# Longitudinal cross-species transmission of microbiomes and resistomes across farmers, animals and environment

**DOI:** 10.64898/2026.05.06.26352545

**Authors:** Jiabao Xing, Zhiying Xu, Yichao Zhang, Hang Zhang, Leyin Zheng, Meng Zhang, Wei Guo, Jianhua Liu, Yushan Pan, Junkai Zhang, Zhijun Jie, Guy Baele, Changchao Li, Alaric W. D’Souza, Jinxin Zhao, Jian Li, Tianmu Chen, Hua Wu

## Abstract

Understanding the acquisition and dissemination of microbiomes and antimicrobial resistance genes (ARGs) that circulate across human–animal–environment interfaces remains a central One Health challenge, largely because of complex ecological interactions and multiple confounding factors. Although occupational exposure is known to influence the microbiomes and resistomes of farmers, how environmental compartments involve in this system is unclear. Here, we conducted a one-year longitudinal study combining strain-resolved metagenomics (500 metagenomes) with isolate-based whole-genome sequencing (28 isolates) in an ecologically managed, antibiotic-free farming ecosystem spanning animals, farmers, environmental compartments and non-exposed individuals. Assembling 6,075 species-level genomes, we show that animal-associated occupancy reshapes the microbiome and resistome of occupationally exposed farmers and their surrounding environments. Animals and their associated habitats formed the dominant interface for both strain sharing and ARG dissemination across connected ecological compartments, whereas village residents and surrounding river samples - used as ecological controls - showed limited integration into this sharing network. Tracking a frequently shared lineage further revealed within-lineage genetic turnover together with selection-consistent changes following cross-species spread, suggestive of ecological selection across hosts and habitats. Finally, we identify *Klebsiella pneumoniae* as the most widespread ESKAPE pathogen in this ecosystem, with repeated occurrence across animal, human and environmental compartments, consistent with a neglected but clinically critical broad profile of ecological generalist. Together, these findings identify animals as central interfaces for microbiome and resistome sharing and show how agricultural ecosystems can sustain circulation of opportunistic pathogens and resistance determinants across human–animal–environment interfaces even in the absence of routine antibiotic use.

## Supplementary material for "Longitudinal cross-species transmission of microbiomes and resistomes across farmers, animals and environment": Supp Table 1-6 (part 4 of 16)

### Sheet: S2_SGB (continued)
user_genome	classification	fastani_reference	fastani_reference_radius	fastani_taxonomy	fastani_ani	fastani_af	closest_placement_reference	closest_placement_taxonomy	closest_placement_ani	closest_placement_af	pplacer_taxonomy	classification_method	note	other_related_references(genome_id,species_name,radius,ANI,AF)	msa_percent	translation_table
GF13OOE_1_bin.112	d__Bacteria;p__Bacillota;c__Bacilli;o__RF39;f__UBA660;g__OMSK01;s__OMSK01 sp017936845	GCA_017936845.1	95	d__Bacteria;p__Bacillota;c__Bacilli;o__RF39;f__UBA660;g__OMSK01;s__OMSK01 sp017936845	98.34	0.884	GCA_017936845.1	d__Bacteria;p__Bacillota;c__Bacilli;o__RF39;f__UBA660;g__OMSK01;s__OMSK01 sp017936845	98.34	0.884	d__Bacteria;p__Bacillota;c__Bacilli;o__RF39;f__UBA660;g__OMSK01;s__	taxonomic classification defined by topology and ANI	topological placement and ANI have congruent species assignments	GCA_934130005.1, s__OMSK01 sp934130005, 95.0, 85.56, 0.699; GCA_015059545.1, s__OMSK01 sp015059545, 95.0, 83.43, 0.745; GCA_934167935.1, s__OMSK01 sp934167935, 95.0, 81.85, 0.581; GCA_900313725.1, s__OMSK01 sp900313725, 95.0, 79.34, 0.485	82.34	11
GF13OOE_1_bin.113	d__Bacteria;p__Bacillota_A;c__Clostridia;o__Oscillospirales;f__Acutalibacteraceae;g__UBA737;s__	N/A	N/A	N/A	N/A	N/A	GCA_017434895.1	d__Bacteria;p__Bacillota_A;c__Clostridia;o__Oscillospirales;f__Acutalibacteraceae;g__UBA737;s__UBA737 sp017434895	79.84	0.521	d__Bacteria;p__Bacillota_A;c__Clostridia;o__Oscillospirales;f__Acutalibacteraceae;g__UBA737;s__	taxonomic classification defined by topology and ANI	classification based on placement in class-level tree	GCA_017624675.1, s__UBA737 sp017624675, 95.0, 80.1, 0.41; GCA_015066445.1, s__UBA737 sp015066445, 95.0, 78.66, 0.238; GCA_900754145.1, s__UBA737 sp900754145, 95.0, 78.56, 0.184; GCA_017939855.1, s__UBA737 sp017939855, 95.0, 78.44, 0.107; GCA_945875045.1, s__UBA737 sp945875045, 95.0, 78.33, 0.159; GCA_017481865.1, s__UBA737 sp017481865, 95.0, 78.23, 0.281; GCA_900547445.1, s__UBA737 sp900547445, 95.0, 78.14, 0.168; GCA_902762875.1, s__UBA737 sp902762875, 95.0, 78.06, 0.221; GCA_017465085.1, s__UBA737 sp017465085, 95.0, 78.0, 0.141; GCA_015065725.1, s__UBA737 sp015065725, 95.0, 77.97, 0.183; GCA_017549565.1, s__UBA737 sp017549565, 95.0, 77.82, 0.197; GCA_017537365.1, s__UBA737 sp017537365, 95.0, 77.81, 0.207; GCA_017439585.1, s__UBA737 sp017439585, 95.0, 77.78, 0.195; GCA_017390725.1, s__UBA737 sp017390725, 95.0, 77.76, 0.213; GCA_017403065.1, s__UBA737 sp017403065, 95.0, 77.73, 0.276; GCA_934486705.1, s__UBA737 sp934486705, 95.0, 77.72, 0.132; GCA_934454845.1, s__UBA737 sp934454845, 95.0, 77.65, 0.077; GCA_017507805.1, s__UBA737 sp017507805, 95.0, 77.63, 0.199; GCA_017622555.1, s__UBA737 sp017622555, 95.0, 77.62, 0.185; GCA_900768035.1, s__UBA737 sp900768035, 95.0, 77.59, 0.233; GCA_017516445.1, s__UBA737 sp017516445, 95.0, 77.58, 0.243; GCA_017615405.1, s__UBA737 sp017615405, 95.0, 77.57, 0.048; GCA_015065685.1, s__UBA737 sp015065685, 95.0, 77.57, 0.209; GCA_017403265.1, s__UBA737 sp017403265, 95.0, 77.57, 0.185; GCA_017472575.1, s__UBA737 sp017472575, 95.0, 77.57, 0.168; GCA_904501875.1, s__UBA737 sp904501875, 95.0, 77.56, 0.197; GCA_015066095.1, s__UBA737 sp015066095, 95.0, 77.51, 0.219; GCA_934445035.1, s__UBA737 sp934445035, 95.0, 77.51, 0.073; GCA_900769375.1, s__UBA737 sp900769375, 95.0, 77.47, 0.109; GCA_900549755.1, s__UBA737 sp900549755, 95.0, 77.38, 0.142; GCA_944384855.1, s__UBA737 sp944384855, 95.0, 77.38, 0.134; GCA_944380885.1, s__UBA737 sp944380885, 95.0, 77.38, 0.103; GCA_002315685.1, s__UBA737 sp002315685, 95.0, 77.38, 0.171; GCA_904502215.1, s__UBA737 sp904502215, 95.0, 77.36, 0.276; GCA_017416285.1, s__UBA737 sp017416285, 95.0, 77.36, 0.161; GCA_015065645.1, s__UBA737 sp015065645, 95.0, 77.33, 0.134; GCA_934477125.1, s__UBA737 sp934477125, 95.0, 77.33, 0.095; GCA_017516965.1, s__UBA737 sp017516965, 95.0, 77.31, 0.123; GCA_016287385.1, s__UBA737 sp016287385, 95.0, 77.31, 0.069; GCA_015066515.1, s__UBA737 sp015066515, 95.0, 77.3, 0.136; GCA_017502965.1, s__UBA737 sp017502965, 95.0, 77.3, 0.185; GCA_002431945.1, s__UBA737 sp002431945, 95.0, 77.26, 0.15; GCA_015066005.1, s__UBA737 sp015066005, 95.0, 77.26, 0.205; GCA_017391425.1, s__UBA737 sp017391425, 95.0, 77.22, 0.161; GCA_900547305.1, s__UBA737 sp900547305, 95.0, 77.22, 0.138; GCA_944376655.1, s__UBA737 sp944376655, 95.0, 77.21, 0.103; GCA_002315765.1, s__UBA737 sp002315765, 95.0, 77.18, 0.11; GCA_017537195.1, s__UBA737 sp017537195, 95.0, 77.17, 0.189; GCA_905236975.1, s__UBA737 sp905236975, 95.0, 77.15, 0.065; GCA_017549905.1, s__UBA737 sp017549905, 95.0, 77.14, 0.259; GCA_905193585.1, s__UBA737 sp905193585, 95.0, 77.13, 0.126; GCA_016302625.1, s__UBA737 sp016302625, 95.0, 77.1, 0.128; GCA_934446475.1, s__UBA737 sp934446475, 95.0, 77.1, 0.081; GCA_017442225.1, s__UBA737 sp017442225, 95.0, 77.09, 0.121; GCA_934454655.1, s__UBA737 sp934454655, 95.0, 77.08, 0.123; GCA_934457415.1, s__UBA737 sp934457415, 95.0, 77.08, 0.101; GCA_900554525.1, s__UBA737 sp900554525, 95.0, 77.04, 0.052; GCA_017623315.1, s__UBA737 sp017623315, 95.0, 77.03, 0.143; GCA_015066165.1, s__UBA737 sp015066165, 95.0, 77.03, 0.14; GCA_017513195.1, s__UBA737 sp017513195, 95.0, 77.02, 0.138; GCA_944384845.1, s__UBA737 sp944384845, 95.0, 77.02, 0.081; GCA_016303035.1, s__UBA737 sp016303035, 95.0, 76.99, 0.142; GCA_934466515.1, s__UBA737 sp934466515, 95.0, 76.98, 0.122; GCA_017437005.1, s__UBA737 sp017437005, 95.0, 76.98, 0.12; GCA_002297415.1, s__UBA737 sp002297415, 95.0, 76.97, 0.076; GCA_024404145.1, s__UBA737 sp024404145, 95.0, 76.93, 0.117; GCA_900543215.1, s__UBA737 sp900543215, 95.0, 76.89, 0.118; GCA_024404195.1, s__UBA737 sp024404195, 95.0, 76.86, 0.165; GCA_017503305.1, s__UBA737 sp017503305, 95.0, 76.85, 0.173; GCA_934463035.1, s__UBA737 sp934463035, 95.0, 76.84, 0.097; GCA_934486755.1, s__UBA737 sp934486755, 95.0, 76.83, 0.103; GCA_002363095.1, s__UBA737 sp002363095, 95.0, 76.82, 0.062; GCA_017618135.1, s__UBA737 sp017618135, 95.0, 76.81, 0.073; GCA_017559885.1, s__UBA737 sp017559885, 95.0, 76.8, 0.077; GCA_934491515.1, s__UBA737 sp934491515, 95.0, 76.79, 0.067; GCA_905211675.1, s__UBA737 sp905211675, 95.0, 76.79, 0.128; GCA_017466905.1, s__UBA737 sp017466905, 95.0, 76.77, 0.11; GCA_017537245.1, s__UBA737 sp017537245, 95.0, 76.76, 0.063; GCA_017441045.1, s__UBA737 sp017441045, 95.0, 76.72, 0.075; GCA_900549055.1, s__UBA737 sp900549055, 95.0, 76.68, 0.089; GCA_024404125.1, s__UBA737 sp024404125, 95.0, 76.67, 0.107; GCA_900547095.1, s__UBA737 sp900547095, 95.0, 76.66, 0.081; GCA_002451855.1, s__UBA737 sp002451855, 95.0, 76.66, 0.114; GCA_902802375.1, s__UBA737 sp902802375, 95.0, 76.66, 0.105; GCA_934445015.1, s__UBA737 sp934445015, 95.0, 76.64, 0.073; GCA_017431035.1, s__UBA737 sp017431035, 95.0, 76.47, 0.094; GCA_902766855.1, s__UBA737 sp902766855, 95.0, 76.45, 0.061; GCA_017524165.1, s__UBA737 sp017524165, 95.0, 76.45, 0.06; GCA_902766755.1, s__UBA737 sp902766755, 95.0, 76.44, 0.095; GCA_024404235.1, s__UBA737 sp024404235, 95.0, 76.38, 0.048; GCA_024404325.1, s__UBA737 sp024404325, 95.0, 76.34, 0.15; GCA_017554125.1, s__UBA737 sp017554125, 95.0, 76.33, 0.075; GCA_017439845.1, s__UBA737 sp017439845, 95.0, 76.32, 0.129; GCA_902796165.1, s__UBA737 sp902796165, 95.0, 76.29, 0.113; GCA_002371985.1, s__UBA737 sp002371985, 95.0, 76.28, 0.087; GCA_017529165.1, s__UBA737 sp017529165, 95.0, 76.21, 0.073; GCA_017554405.1, s__UBA737 sp017554405, 95.0, 76.16, 0.058; GCA_017423885.1, s__UBA737 sp017423885, 95.0, 75.85, 0.067	94.02	11
GF13OOE_1_bin.12	d__Bacteria;p__Bacillota_A;c__Clostridia;o__TANB77;f__CAG-508;g__CALXJJ01;s__	N/A	N/A	N/A	N/A	N/A	GCA_944388605.1	d__Bacteria;p__Bacillota_A;c__Clostridia;o__TANB77;f__CAG-508;g__CALXJJ01;s__CALXJJ01 sp944388605	78.34	0.315	d__Bacteria;p__Bacillota_A;c__Clostridia;o__TANB77;f__CAG-508;g__CALXJJ01;s__	taxonomic classification defined by topology and ANI	classification based on placement in class-level tree	N/A	58.45	11
GF13OOE_1_bin.121	d__Bacteria;p__Bacillota_A;c__Clostridia;o__Oscillospirales;f__Acutalibacteraceae;g__UBA5905;s__	N/A	N/A	N/A	N/A	N/A	N/A	N/A	N/A	N/A	d__Bacteria;p__Bacillota_A;c__Clostridia;o__Oscillospirales;f__Acutalibacteraceae;g__UBA5905;s__	ANI	classification based on placement in class-level tree	GCA_004558485.1, s__UBA5905 sp004558485, 95.0, 77.72, 0.182; GCA_900764115.1, s__UBA5905 sp900764115, 95.0, 77.6, 0.055; GCA_017423825.1, s__UBA5905 sp017423825, 95.0, 77.45, 0.061; GCA_017442265.1, s__UBA5905 sp017442265, 95.0, 77.31, 0.149; GCA_017435305.1, s__UBA5905 sp017435305, 95.0, 77.17, 0.062; GCA_021640185.1, s__UBA5905 sp021640185, 95.0, 77.03, 0.062; GCA_002437905.1, s__UBA5905 sp002437905, 95.0, 77.01, 0.092; GCA_900549155.1, s__UBA5905 sp900549155, 95.0, 76.84, 0.167; GCA_904501705.1, s__UBA5905 sp904501705, 95.0, 76.77, 0.07; GCA_934630515.1, s__UBA5905 sp934630515, 95.0, 76.65, 0.117; GCA_015066065.1, s__UBA5905 sp015066065, 95.0, 76.59, 0.077; GCA_002431285.1, s__UBA5905 sp002431285, 95.0, 76.57, 0.07; GCA_934636435.1, s__UBA5905 sp934636435, 95.0, 76.56, 0.102; GCA_017440755.1, s__UBA5905 sp017440755, 95.0, 76.54, 0.067; GCA_015066365.1, s__UBA5905 sp015066365, 95.0, 76.5, 0.042; GCA_900763035.1, s__UBA5905 sp900763035, 95.0, 76.14, 0.047; GCA_017397125.1, s__UBA5905 sp017397125, 95.0, 76.09, 0.04; GCA_017415515.1, s__UBA5905 sp017415515, 95.0, 76.07, 0.062; GCA_017398485.1, s__UBA5905 sp017398485, 95.0, 76.04, 0.038; GCA_017471765.1, s__UBA5905 sp017471765, 95.0, 76.03, 0.067; GCA_017520705.1, s__UBA5905 sp017520705, 95.0, 75.49, 0.055	93.66	11
GF13OOE_1_bin.122	d__Bacteria;p__Bacillota_A;c__Clostridia;o__Oscillospirales;f__Oscillospiraceae;g__Dysosmobacter;s__	N/A	N/A	N/A	N/A	N/A	N/A	N/A	N/A	N/A	d__Bacteria;p__Bacillota_A;c__Clostridia;o__Oscillospirales;f__Oscillospiraceae;g__Dysosmobacter;s__	taxonomic classification defined by topology and ANI	classification based on placement in class-level tree	GCA_004558115.1, s__Dysosmobacter sp004558115, 95.0, 89.52, 0.608; GCA_934590165.1, s__Dysosmobacter sp934590165, 95.0, 88.57, 0.732; GCA_021771265.1, s__Dysosmobacter sp021771265, 95.0, 87.75, 0.676; GCA_945873695.1, s__Dysosmobacter sp945873695, 95.0, 83.03, 0.5; GCA_945864305.1, s__Dysosmobacter sp945864305, 95.0, 82.89, 0.523; GCA_900770295.1, s__Dysosmobacter sp900770295, 95.0, 82.76, 0.582; GCA_945876285.1, s__Dysosmobacter sp945876285, 95.0, 82.71, 0.529; GCF_021531435.1, s__Dysosmobacter valericigenes_B, 95.0, 82.42, 0.65; GCF_021531915.1, s__Dysosmobacter valericigenes_A, 95.0, 82.36, 0.575; GCA_019418625.1, s__Dysosmobacter sp019418625, 95.0, 82.35, 0.552; GCA_021771635.1, s__Dysosmobacter sp021771635, 95.0, 82.27, 0.51; GCA_900548505.1, s__Dysosmobacter sp900548505, 95.0, 82.25, 0.533; GCA_900544955.1, s__Dysosmobacter sp900544955, 95.0, 82.12, 0.516; GCA_017937405.1, s__Dysosmobacter sp017937405, 95.0, 82.03, 0.539; GCF_018228705.1, s__Dysosmobacter sp018228705, 95.0, 81.98, 0.529; GCA_019118505.1, s__Dysosmobacter excrementavium, 95.0, 81.98, 0.51; GCF_016902445.1, s__Dysosmobacter avistercoris, 95.0, 81.96, 0.578; GCA_900546705.1, s__Dysosmobacter sp900546705, 95.0, 81.85, 0.536; GCA_019118245.1, s__Dysosmobacter excrementigallinarum, 95.0, 81.73, 0.536; GCA_944385405.1, s__Dysosmobacter sp944385405, 95.0, 81.45, 0.48; GCA_017482345.1, s__Dysosmobacter sp017482345, 95.0, 81.43, 0.382; GCA_019118935.1, s__Dysosmobacter pullicola, 95.0, 81.31, 0.523; GCA_944387015.1, s__Dysosmobacter sp944387015, 95.0, 81.24, 0.454; GCA_945862785.1, s__Dysosmobacter sp945862785, 95.0, 81.19, 0.471; GCA_905200545.1, s__Dysosmobacter sp905200545, 95.0, 81.19, 0.507; GCA_944382995.1, s__Dysosmobacter sp944382995, 95.0, 80.98, 0.415; GCA_023406225.1, s__Dysosmobacter sp023406225, 95.0, 80.93, 0.49; GCA_022778785.1, s__Dysosmobacter sp022778785, 95.0, 80.91, 0.448; GCA_000436875.1, s__Dysosmobacter sp000436875, 95.0, 80.89, 0.461; GCF_005121165.3, s__Dysosmobacter welbionis, 95.0, 80.82, 0.529; GCA_900551885.1, s__Dysosmobacter sp900551885, 95.0, 80.6, 0.451; GCA_900550685.1, s__Dysosmobacter sp900550685, 95.0, 80.57, 0.373; GCA_944385455.1, s__Dysosmobacter sp944385455, 95.0, 80.5, 0.389; GCA_017469475.1, s__Dysosmobacter sp017469475, 95.0, 80.4, 0.454; GCA_016293265.1, s__Dysosmobacter sp016293265, 95.0, 80.32, 0.412; GCA_934504065.1, s__Dysosmobacter sp934504065, 95.0, 80.27, 0.415; GCA_904393855.1, s__Dysosmobacter sp904393855, 95.0, 80.12, 0.379; GCF_000403435.2, s__Dysosmobacter sp000403435, 95.0, 80.1, 0.487; GCA_944387035.1, s__Dysosmobacter sp944387035, 95.0, 80.08, 0.422; GCA_910585385.1, s__Dysosmobacter sp910585385, 95.0, 80.05, 0.428; GCA_910576865.1, s__Dysosmobacter sp910576865, 95.0, 79.97, 0.412; GCA_021769865.1, s__Dysosmobacter sp021769865, 95.0, 79.8, 0.363; GCA_910584465.1, s__Dysosmobacter sp910584465, 95.0, 79.66, 0.418; GCA_910584075.1, s__Dysosmobacter sp910584075, 95.0, 79.64, 0.444; GCA_910579435.1, s__Dysosmobacter sp910579435, 95.0, 79.62, 0.454; GCA_910587525.1, s__Dysosmobacter sp910587525, 95.0, 79.59, 0.402; GCA_019423635.1, s__Dysosmobacter sp019423635, 95.0, 79.55, 0.415; GCA_944387055.1, s__Dysosmobacter sp944387055, 95.0, 79.54, 0.356; GCA_910586735.1, s__Dysosmobacter sp910586735, 95.0, 79.5, 0.395; GCA_910587875.1, s__Dysosmobacter sp910587875, 95.0, 79.49, 0.415; GCA_015068025.1, s__Dysosmobacter sp015068025, 95.0, 79.48, 0.324; GCA_900544615.1, s__Dysosmobacter sp900544615, 95.0, 79.46, 0.33; GCA_910579365.1, s__Dysosmobacter sp910579365, 95.0, 79.45, 0.373; GCA_910585165.1, s__Dysosmobacter sp910585165, 95.0, 79.41, 0.359; GCA_009773995.1, s__Dysosmobacter sp009773995, 95.0, 79.4, 0.379; GCA_022796315.1, s__Dysosmobacter sp022796315, 95.0, 79.4, 0.343; GCA_944385475.1, s__Dysosmobacter sp944385475, 95.0, 79.37, 0.363; GCF_014297285.1, s__Dysosmobacter sp001916835, 95.0, 79.32, 0.418; GCA_017380995.1, s__Dysosmobacter sp017380995, 95.0, 79.31, 0.248; GCA_019417795.1, s__Dysosmobacter sp019417795, 95.0, 79.24, 0.225; GCA_910574635.1, s__Dysosmobacter sp009774015, 95.0, 79.22, 0.422; GCA_910583695.1, s__Dysosmobacter sp910583695, 95.0, 79.2, 0.405; GCA_900763685.1, s__Dysosmobacter sp900763685, 95.0, 79.2, 0.248; GCA_017547085.1, s__Dysosmobacter sp017547085, 95.0, 79.18, 0.281; GCA_020025415.1, s__Dysosmobacter sp020025415, 95.0, 79.13, 0.261; GCA_910588175.1, s__Dysosmobacter sp910588175, 95.0, 79.07, 0.35; GCA_910575505.1, s__Dysosmobacter sp910575505, 95.0, 79.02, 0.431; GCA_934597465.1, s__Dysosmobacter sp934597465, 95.0, 79.01, 0.216; GCA_015067995.1, s__Dysosmobacter sp015067995, 95.0, 79.0, 0.203; GCA_910575815.1, s__Dysosmobacter sp910575815, 95.0, 79.0, 0.366; GCA_910587705.1, s__Dysosmobacter sp910587705, 95.0, 78.97, 0.412; GCA_015068335.1, s__Dysosmobacter sp015068335, 95.0, 78.93, 0.304; GCA_934636905.1, s__Dysosmobacter sp934636905, 95.0, 78.93, 0.284; GCA_900542115.1, s__Dysosmobacter sp900542115, 95.0, 78.91, 0.314; GCA_910583785.1, s__Dysosmobacter sp910583785, 95.0, 78.87, 0.418; GCA_900544105.1, s__Dysosmobacter sp900544105, 95.0, 78.84, 0.359; GCA_004553545.1, s__Dysosmobacter sp004553545, 95.0, 78.82, 0.333; GCA_017410185.1, s__Dysosmobacter sp017410185, 95.0, 78.76, 0.258; GCA_022791135.1, s__Dysosmobacter sp022791135, 95.0, 78.71, 0.32; GCF_900115635.1, s__Dysosmobacter sp900115635, 95.0, 78.69, 0.373; GCF_018408705.1, s__Dysosmobacter faecalis, 95.0, 78.66, 0.34; GCA_022797935.1, s__Dysosmobacter sp022797935, 95.0, 78.64, 0.258; GCA_014799855.1, s__Dysosmobacter sp014799855, 95.0, 78.57, 0.248; GCA_022652655.1, s__Dysosmobacter sp022652655, 95.0, 78.54, 0.248; GCA_910578935.1, s__Dysosmobacter sp910578935, 95.0, 78.52, 0.343; GCA_910584995.1, s__Dysosmobacter sp910584995, 95.0, 78.52, 0.389; GCA_910585245.1, s__Dysosmobacter sp910585245, 95.0, 78.48, 0.32; GCA_910588005.1, s__Dysosmobacter sp910588005, 95.0, 78.38, 0.366; GCA_934563745.1, s__Dysosmobacter sp934563745, 95.0, 78.28, 0.271; GCA_022791875.1, s__Dysosmobacter sp022791875, 95.0, 78.27, 0.301; GCA_020025475.1, s__Dysosmobacter sp020025475, 95.0, 78.22, 0.216; GCA_934565855.1, s__Dysosmobacter sp934565855, 95.0, 78.1, 0.278; GCA_022801815.1, s__Dysosmobacter sp022801815, 95.0, 78.01, 0.248; GCA_910576845.1, s__Dysosmobacter sp910576845, 95.0, 77.97, 0.229; GCA_022652815.1, s__Dysosmobacter sp022652815, 95.0, 77.85, 0.278; GCA_910589315.1, s__Dysosmobacter sp910589315, 95.0, 77.81, 0.225; GCA_024404295.1, s__Dysosmobacter sp024404295, 95.0, 77.71, 0.133; GCA_905234565.1, s__Dysosmobacter sp905234565, 95.0, 77.7, 0.209; GCA_022795445.1, s__Dysosmobacter sp022795445, 95.0, 77.31, 0.209; GCA_910577405.1, s__Dysosmobacter sp910577405, 95.0, 76.86, 0.176	42.48	11
GF13OOE_1_bin.131	d__Bacteria;p__Bacillota_A;c__Clostridia;o__Monoglobales;f__Firm-18;g__;s__	N/A	N/A	N/A	N/A	N/A	N/A	N/A	N/A	N/A	d__Bacteria;p__Bacillota_A;c__Clostridia;o__Monoglobales;f__Firm-18;g__;s__	taxonomic classification fully defined by topology	classification based on placement in class-level tree	N/A	78.15	11
GF13OOE_1_bin.132	d__Bacteria;p__Pseudomonadota;c__Alphaproteobacteria;o__Rickettsiales;f__UBA1997;g__CALXSC01;s__	N/A	N/A	N/A	N/A	N/A	GCA_944391025.1	d__Bacteria;p__Pseudomonadota;c__Alphaproteobacteria;o__Rickettsiales;f__UBA1997;g__CALXSC01;s__CALXSC01 sp944391025	92.58	0.845	d__Bacteria;p__Pseudomonadota;c__Alphaproteobacteria;o__Rickettsiales;f__UBA1997;g__CALXSC01;s__	taxonomic classification defined by topology and ANI	classification based on placement in class-level tree	GCA_934747265.1, s__CALXSC01 sp934747265, 95.0, 80.21, 0.283; GCA_944391005.1, s__CALXSC01 sp944391005, 95.0, 78.11, 0.386; GCA_944391075.1, s__CALXSC01 sp944391075, 95.0, 77.96, 0.292; GCA_944392135.1, s__CALXSC01 sp944392135, 95.0, 77.7, 0.296; GCA_944392625.1, s__CALXSC01 sp944392625, 95.0, 77.53, 0.352	71.22	11
GF13OOE_1_bin.136	d__Bacteria;p__Verrucomicrobiota;c__Kiritimatiellia;o__RFP12;f__UBA1067;g__UBA1067;s__UBA1067 sp945613785	GCA_945613785.1	95	d__Bacteria;p__Verrucomicrobiota;c__Kiritimatiellia;o__RFP12;f__UBA1067;g__UBA1067;s__UBA1067 sp945613785	98.76	0.884	GCA_945613785.1	d__Bacteria;p__Verrucomicrobiota;c__Kiritimatiellia;o__RFP12;f__UBA1067;g__UBA1067;s__UBA1067 sp945613785	98.76	0.884	d__Bacteria;p__Verrucomicrobiota;c__Kiritimatiellia;o__RFP12;f__UBA1067;g__UBA1067;s__	taxonomic classification defined by topology and ANI	topological placement and ANI have congruent species assignments	GCA_016303225.1, s__UBA1067 sp016303225, 95.0, 80.59, 0.308; GCA_934654805.1, s__UBA1067 sp934654805, 95.0, 80.16, 0.317; GCA_945487985.1, s__UBA1067 sp945487985, 95.0, 80.08, 0.334; GCA_017463935.1, s__UBA1067 sp017463935, 95.0, 79.91, 0.277; GCA_016284515.1, s__UBA1067 sp016284515, 95.0, 79.9, 0.312; GCA_900320855.1, s__UBA1067 sp900320855, 95.0, 79.9, 0.34; GCA_902788415.1, s__UBA1067 sp902788415, 95.0, 79.89, 0.358; GCA_934675625.1, s__UBA1067 sp934675625, 95.0, 79.67, 0.304; GCA_016296065.1, s__UBA1067 sp016296065, 95.0, 79.65, 0.301; GCA_002321305.1, s__UBA1067 sp002321305, 95.0, 79.65, 0.294; GCA_934635385.1, s__UBA1067 sp934635385, 95.0, 79.63, 0.304; GCA_902775595.1, s__UBA1067 sp002350535, 95.6109, 79.61, 0.281; GCA_017412325.1, s__UBA1067 sp017412325, 95.0, 79.53, 0.593; GCA_934635045.1, s__UBA1067 sp934635045, 95.0, 79.53, 0.338; GCA_017432385.1, s__UBA1067 sp017432385, 95.0, 79.37, 0.263; GCA_002449695.1, s__UBA1067 sp002449695, 95.0, 79.35, 0.337; GCA_900321255.1, s__UBA1067 sp900321255, 95.6109, 79.31, 0.287; GCA_017389885.1, s__UBA1067 sp017389885, 95.0, 79.29, 0.43; GCA_017406465.1, s__UBA1067 sp017406465, 95.0, 79.27, 0.277; GCA_015061665.1, s__UBA1067 sp015061665, 95.0, 79.22, 0.286; GCA_902761275.1, s__UBA1067 sp902761275, 95.0, 79.22, 0.272; GCA_017650345.1, s__UBA1067 sp017650345, 95.0, 79.12, 0.389; GCA_017547265.1, s__UBA1067 sp017547265, 95.0, 79.07, 0.228; GCA_902799385.1, s__UBA1067 sp902799385, 95.0, 79.02, 0.252; GCA_017520845.1, s__UBA1067 sp017520845, 95.0, 78.99, 0.17; GCA_902780865.1, s__UBA1067 sp902780865, 95.0, 78.97, 0.293; GCA_934635225.1, s__UBA1067 sp934635225, 95.0, 78.95, 0.236; GCA_902800055.1, s__UBA1067 sp902800055, 95.0, 78.77, 0.263; GCA_902770045.1, s__UBA1067 sp902770045, 95.0, 78.75, 0.228; GCA_902801025.1, s__UBA1067 sp902801025, 95.0, 78.72, 0.293; GCA_018384485.1, s__UBA1067 sp018384485, 95.0, 78.72, 0.134; GCA_017418445.1, s__UBA1067 sp017418445, 95.0, 78.7, 0.356; GCA_004551905.1, s__UBA1067 sp004551905, 95.0, 78.67, 0.279; GCA_934621385.1, s__UBA1067 sp934621385, 95.0, 78.66, 0.201; GCA_902764415.1, s__UBA1067 sp002351765, 95.0, 78.53, 0.282; GCA_017395505.1, s__UBA1067 sp017395505, 95.0, 78.51, 0.267; GCA_902799955.1, s__UBA1067 sp902799955, 95.0, 78.49, 0.257; GCA_945483525.1, s__UBA1067 sp945483525, 95.0, 78.39, 0.214; GCA_017405115.1, s__UBA1067 sp017405115, 95.0, 78.38, 0.236; GCA_024694365.1, s__UBA1067 sp024694365, 95.0, 78.34, 0.212; GCA_017542055.1, s__UBA1067 sp017542055, 95.0, 78.31, 0.249; GCA_002395905.1, s__UBA1067 sp002395905, 95.0, 78.28, 0.163; GCA_017514235.1, s__UBA1067 sp017514235, 95.0, 78.21, 0.219; GCA_900767325.1, s__UBA1067 sp900767325, 95.0, 78.17, 0.307; GCA_017508315.1, s__UBA1067 sp017508315, 95.0, 78.16, 0.173; GCA_002298665.1, s__UBA1067 sp002298665, 95.0, 78.13, 0.323; GCA_002440145.1, s__UBA1067 sp002440145, 95.0, 78.12, 0.268; GCA_017507065.1, s__UBA1067 sp017507065, 95.0, 78.06, 0.191; GCA_002392765.1, s__UBA1067 sp002392765, 95.0, 78.05, 0.163; GCA_017648225.1, s__UBA1067 sp017648225, 95.0, 78.03, 0.152; GCA_002371135.1, s__UBA1067 sp002371135, 95.0, 78.0, 0.183; GCA_002369235.1, s__UBA1067 sp002369235, 95.0, 77.95, 0.187; GCA_902776615.1, s__UBA1067 sp902776615, 95.0, 77.94, 0.182; GCA_024405265.1, s__UBA1067 sp024405265, 95.0, 77.92, 0.208; GCA_017965685.1, s__UBA1067 sp017965685, 95.0, 77.87, 0.199; GCA_016288465.1, s__UBA1067 sp016288465, 95.0, 77.87, 0.213; GCA_017403825.1, s__UBA1067 sp017403825, 95.0, 77.82, 0.228; GCA_017525475.1, s__UBA1067 sp017525475, 95.0, 77.78, 0.275; GCA_902773015.1, s__UBA1067 sp902773015, 95.0, 77.72, 0.241; GCA_002371755.1, s__UBA1067 sp002371755, 95.0, 77.63, 0.146; GCA_900321575.1, s__UBA1067 sp900321575, 95.0, 77.58, 0.188; GCA_017628025.1, s__UBA1067 sp017628025, 95.0, 77.56, 0.046; GCA_002363575.1, s__UBA1067 sp002363575, 95.0, 77.56, 0.139; GCA_002315875.1, s__UBA1067 sp002315875, 95.0, 77.48, 0.192; GCA_017959645.1, s__UBA1067 sp017959645, 95.0, 77.31, 0.202; GCA_017385345.1, s__UBA1067 sp017385345, 95.0, 77.25, 0.152; GCA_902772905.1, s__UBA1067 sp902772905, 95.0, 77.25, 0.15; GCA_017447805.1, s__UBA1067 sp017447805, 95.0, 77.22, 0.06; GCA_017629735.1, s__UBA1067 sp017629735, 95.0, 77.17, 0.117; GCA_904502135.1, s__UBA1067 sp904502135, 95.0, 77.15, 0.085; GCA_017631385.1, s__UBA1067 sp017631385, 95.0, 77.02, 0.045; GCA_016280825.1, s__UBA1067 sp016280825, 95.0, 77.01, 0.183; GCA_017652705.1, s__UBA1067 sp017652705, 95.0, 76.98, 0.168; GCA_017628165.1, s__UBA1067 sp017628165, 95.0, 76.98, 0.157; GCA_017629455.1, s__UBA1067 sp017629455, 95.0, 76.9, 0.067	79.96	11
GF13OOE_1_bin.138	d__Bacteria;p__Bacillota_A;c__Clostridia;o__Oscillospirales;f__Ruminococcaceae;g__HUN007;s__HUN007 sp945876405	GCA_945876405.1	95	d__Bacteria;p__Bacillota_A;c__Clostridia;o__Oscillospirales;f__Ruminococcaceae;g__HUN007;s__HUN007 sp945876405	96.78	0.657	GCA_945876405.1	d__Bacteria;p__Bacillota_A;c__Clostridia;o__Oscillospirales;f__Ruminococcaceae;g__HUN007;s__HUN007 sp945876405	96.78	0.657	d__Bacteria;p__Bacillota_A;c__Clostridia;o__Oscillospirales;f__Ruminococcaceae;g__HUN007;s__	taxonomic classification defined by topology and ANI	topological placement and ANI have congruent species assignments	GCA_016296165.1, s__HUN007 sp016296165, 95.0, 79.37, 0.414; GCA_002315235.1, s__HUN007 sp002315235, 95.0, 79.34, 0.371; GCF_000712055.1, s__HUN007 sp000712055, 95.0, 79.17, 0.229; GCA_017438745.1, s__HUN007 sp017438745, 95.0, 78.66, 0.343; GCA_902789705.1, s__HUN007 sp902789705, 95.0, 78.29, 0.3; GCA_017848205.1, s__HUN007 sp017848205, 95.0, 78.06, 0.271; GCA_015066815.1, s__HUN007 sp015066815, 95.0, 77.98, 0.357; GCA_015066745.1, s__HUN007 sp015066745, 95.0, 77.87, 0.271; GCA_017848115.1, s__HUN007 sp017848115, 95.0, 77.76, 0.243; GCA_023458875.1, s__HUN007 sp023458875, 95.0, 77.29, 0.214	39.38	11
GF13OOE_1_bin.139	d__Bacteria;p__Bacillota_A;c__Clostridia;o__Monoglobales;f__Monoglobaceae;g__SIG454;s__	N/A	N/A	N/A	N/A	N/A	N/A	N/A	N/A	N/A	d__Bacteria;p__Bacillota_A;c__Clostridia;o__Monoglobales;f__Monoglobaceae;g__SIG454;s__	ANI	classification based on placement in class-level tree	GCA_015068605.1, s__SIG454 sp015068605, 95.0, 78.89, 0.318; GCA_016303265.1, s__SIG454 sp016303265, 95.0, 78.43, 0.375; GCA_017409915.1, s__SIG454 sp017409915, 95.0, 77.77, 0.362	95.07	11
GF13OOE_1_bin.148	d__Bacteria;p__Bacillota_A;c__Clostridia;o__Oscillospirales;f__Oscillospiraceae;g__Avoscillospira;s__	N/A	N/A	N/A	N/A	N/A	N/A	N/A	N/A	N/A	d__Bacteria;p__Bacillota_A;c__Clostridia;o__Oscillospirales;f__Oscillospiraceae;g__Avoscillospira;s__	ANI	classification based on placement in class-level tree	GCA_018712905.1, s__Avoscillospira stercoripullorum, 95.0, 78.25, 0.092; GCA_016296235.1, s__Avoscillospira sp016296235, 95.0, 78.21, 0.125; GCA_018712245.1, s__Avoscillospira avicola, 95.0, 77.63, 0.084; GCA_945864925.1, s__Avoscillospira sp945864925, 95.0, 77.56, 0.134; GCA_944386905.1, s__Avoscillospira sp944386905, 95.0, 77.12, 0.074; GCA_017938625.1, s__Avoscillospira sp017938625, 95.0, 77.12, 0.098; GCA_018713205.1, s__Avoscillospira stercorigallinarum, 95.0, 77.05, 0.096; GCA_017440525.1, s__Avoscillospira sp017440525, 95.0, 76.94, 0.096	88.14	11
GF13OOE_1_bin.149	d__Bacteria;p__Bacteroidota;c__Bacteroidia;o__Bacteroidales;f__Tannerellaceae;g__Parabacteroides;s__	N/A	N/A	N/A	N/A	N/A	GCA_021531385.1	d__Bacteria;p__Bacteroidota;c__Bacteroidia;o__Bacteroidales;f__Tannerellaceae;g__Parabacteroides;s__Parabacteroides distasonis_C	90.81	0.821	d__Bacteria;p__Bacteroidota;c__Bacteroidia;o__Bacteroidales;f__Tannerellaceae;g__Parabacteroides;s__	taxonomic classification defined by topology and ANI	classification based on placement in class-level tree	GCA_900770835.1, s__Parabacteroides sp900770835, 95.0, 89.99, 0.629; GCA_022775005.1, s__Parabacteroides sp022775005, 95.0, 87.28, 0.721; GCA_934718155.1, s__Parabacteroides sp934718155, 95.0, 79.65, 0.431; GCF_022809355.1, s__Parabacteroides faecavium, 95.0, 78.72, 0.103; GCA_021531775.1, s__Parabacteroides sp004562445, 95.0, 78.05, 0.205; GCF_004793765.1, s__Parabacteroides distasonis_A, 95.0, 77.8, 0.199; GCF_000012845.1, s__Parabacteroides distasonis, 95.0, 77.76, 0.212; GCF_015550595.1, s__Parabacteroides sp900540715, 95.0, 77.46, 0.112; GCA_025151045.1, s__Parabacteroides johnsonii, 95.0, 77.46, 0.114; GCF_011038785.1, s__Parabacteroides sp011038785, 95.0, 77.44, 0.181; GCF_900108035.1, s__Parabacteroides chinchillae, 95.0, 77.3, 0.061; GCF_014287585.1, s__Parabacteroides sp014287585, 95.0, 77.28, 0.127; GCA_934725305.1, s__Parabacteroides sp934725305, 95.0, 77.25, 0.127; GCA_025151215.1, s__Parabacteroides merdae, 95.0, 77.22, 0.115; GCA_019417325.1, s__Parabacteroides sp019417325, 95.0, 77.21, 0.077; GCF_000969835.1, s__Parabacteroides goldsteinii, 95.0, 77.2, 0.12; GCA_019114945.1, s__Parabacteroides intestinigallinarum, 95.0, 77.15, 0.184; GCF_003363715.1, s__Parabacteroides acidifaciens, 95.0, 77.15, 0.128; GCF_003480915.1, s__Parabacteroides sp003480915, 95.0, 77.13, 0.127; GCF_900128505.1, s__Parabacteroides timonensis, 95.0, 77.13, 0.113; GCA_017937385.1, s__Parabacteroides sp017937385, 95.0, 77.09, 0.115; GCF_023744375.1, s__Parabacteroides sp900548175, 95.0, 77.08, 0.095; GCF_014647375.1, s__Parabacteroides faecis, 95.0, 77.03, 0.113; GCA_017481945.1, s__Parabacteroides sp017481945, 95.0, 77.03, 0.076; GCF_003473295.1, s__Parabacteroides sp003473295, 95.0, 76.98, 0.086; GCA_015060925.1, s__Parabacteroides distasonis_B, 95.0, 76.98, 0.097; GCA_022009975.1, s__Parabacteroides sp900549585, 95.0, 76.96, 0.083; GCA_900541965.1, s__Parabacteroides sp900541965, 95.0, 76.93, 0.073; GCF_000969825.1, s__Parabacteroides gordonii, 95.0, 76.87, 0.122; GCF_900186615.1, s__Parabacteroides bouchesdurhonensis, 95.0, 76.87, 0.093; GCA_900552415.1, s__Parabacteroides intestinipullorum, 95.0, 76.84, 0.164; GCF_900155425.1, s__Parabacteroides massiliensis, 95.0, 76.81, 0.129; GCA_944325345.1, s__Parabacteroides sp944325345, 95.0, 76.73, 0.088; GCA_900552465.1, s__Parabacteroides sp900552465, 95.0, 76.69, 0.11; GCA_900760525.1, s__Parabacteroides sp900760525, 95.0, 76.68, 0.122; GCA_019118725.1, s__Parabacteroides intestinavium, 95.0, 76.65, 0.083; GCA_910577325.1, s__Parabacteroides sp910577325, 95.0, 76.64, 0.114; GCA_020026285.1, s__Parabacteroides sp020026285, 95.0, 76.62, 0.052; GCA_905196875.1, s__Parabacteroides sp905196875, 95.0, 76.62, 0.092; GCA_017560165.1, s__Parabacteroides sp017560165, 95.0, 76.6, 0.071; GCA_944325335.1, s__Parabacteroides sp944325335, 95.0, 76.57, 0.081; GCA_021204335.1, s__Parabacteroides sp021204335, 95.0, 76.47, 0.097; GCA_019411205.1, s__Parabacteroides sp019411205, 95.0, 76.44, 0.079; GCA_944323815.1, s__Parabacteroides sp944323815, 95.0, 76.42, 0.085; GCA_944325355.1, s__Parabacteroides sp944325355, 95.0, 76.39, 0.053; GCF_002159645.1, s__Parabacteroides sp002159645, 95.0, 76.23, 0.084; GCA_944326775.1, s__Parabacteroides sp944326775, 95.0, 76.09, 0.099; GCA_900547435.1, s__Parabacteroides sp900547435, 95.0, 75.75, 0.079	75.45	11
GF13OOE_1_bin.15	d__Bacteria;p__Bacillota_A;c__Clostridia;o__Oscillospirales;f__Ruminococcaceae;g__HUN007;s__HUN007 sp016296165	GCA_016296165.1	95	d__Bacteria;p__Bacillota_A;c__Clostridia;o__Oscillospirales;f__Ruminococcaceae;g__HUN007;s__HUN007 sp016296165	98.55	0.85	GCA_016296165.1	d__Bacteria;p__Bacillota_A;c__Clostridia;o__Oscillospirales;f__Ruminococcaceae;g__HUN007;s__HUN007 sp016296165	98.55	0.85	d__Bacteria;p__Bacillota_A;c__Clostridia;o__Oscillospirales;f__Ruminococcaceae;g__HUN007;s__	taxonomic classification defined by topology and ANI	topological placement and ANI have congruent species assignments	GCA_945876405.1, s__HUN007 sp945876405, 95.0, 82.75, 0.499; GCA_002315235.1, s__HUN007 sp002315235, 95.0, 79.93, 0.39; GCA_015066815.1, s__HUN007 sp015066815, 95.0, 79.27, 0.381; GCA_017438745.1, s__HUN007 sp017438745, 95.0, 79.18, 0.223; GCF_000712055.1, s__HUN007 sp000712055, 95.0, 79.14, 0.231; GCA_902789705.1, s__HUN007 sp902789705, 95.0, 79.05, 0.224; GCA_017848205.1, s__HUN007 sp017848205, 95.0, 79.02, 0.234; GCA_017848115.1, s__HUN007 sp017848115, 95.0, 78.4, 0.216; GCA_015066745.1, s__HUN007 sp015066745, 95.0, 78.3, 0.237; GCA_023458875.1, s__HUN007 sp023458875, 95.0, 77.97, 0.184	96.03	11
GF13OOE_1_bin.150	d__Bacteria;p__Bacillota_A;c__Clostridia;o__Oscillospirales;f__CAG-272;g__Avispirillum;s__	N/A	N/A	N/A	N/A	N/A	GCA_900555345.1	d__Bacteria;p__Bacillota_A;c__Clostridia;o__Oscillospirales;f__CAG-272;g__Avispirillum;s__Avispirillum sp900555345	78.85	0.476	d__Bacteria;p__Bacillota_A;c__Clostridia;o__Oscillospirales;f__CAG-272;g__Avispirillum;s__	taxonomic classification defined by topology and ANI	classification based on placement in class-level tree	GCA_017416205.1, s__Avispirillum sp017416205, 95.0, 77.26, 0.143; GCA_017520365.1, s__Avispirillum sp017520365, 95.0, 77.25, 0.134; GCA_017482495.1, s__Avispirillum sp017482495, 95.0, 76.99, 0.077; GCA_015063955.1, s__Avispirillum sp015063955, 95.0, 76.96, 0.128; GCA_015065395.1, s__Avispirillum sp015065395, 95.0, 76.87, 0.12; GCA_018370615.1, s__Avispirillum sp018370615, 95.0, 76.78, 0.061; GCA_910586545.1, s__Avispirillum sp910586545, 95.0, 76.72, 0.068; GCA_904396155.1, s__Avispirillum faecium, 95.0, 76.56, 0.073; GCA_011957885.1, s__Avispirillum sp011957885, 95.0, 76.16, 0.057; GCA_017513325.1, s__Avispirillum sp017513325, 95.0, 76.09, 0.068; GCA_017395885.1, s__Avispirillum sp017395885, 95.0, 75.9, 0.094; GCA_017623255.1, s__Avispirillum sp017623255, 95.0, 75.75, 0.079	97.86	11
GF13OOE_1_bin.163	d__Bacteria;p__Bacillota_A;c__Clostridia;o__Oscillospirales;f__Acutalibacteraceae;g__RUG14223;s__	N/A	N/A	N/A	N/A	N/A	GCA_902796955.1	d__Bacteria;p__Bacillota_A;c__Clostridia;o__Oscillospirales;f__Acutalibacteraceae;g__RUG14223;s__RUG14223 sp902796955	77.02	0.214	d__Bacteria;p__Bacillota_A;c__Clostridia;o__Oscillospirales;f__Acutalibacteraceae;g__RUG14223;s__	taxonomic classification defined by topology and ANI	classification based on placement in class-level tree	N/A	92.53	11
GF13OOE_1_bin.172	d__Bacteria;p__Bacillota_A;c__Clostridia;o__Oscillospirales;f__Acutalibacteraceae;g__UMGS1491;s__	N/A	N/A	N/A	N/A	N/A	GCA_944380895.1	d__Bacteria;p__Bacillota_A;c__Clostridia;o__Oscillospirales;f__Acutalibacteraceae;g__UMGS1491;s__UMGS1491 sp944380895	78.01	0.15	d__Bacteria;p__Bacillota_A;c__Clostridia;o__Oscillospirales;f__Acutalibacteraceae;g__UMGS1491;s__	taxonomic classification defined by topology and ANI	classification based on placement in class-level tree	GCA_944384825.1, s__UMGS1491 sp944384825, 95.0, 78.11, 0.055; GCA_934725345.1, s__UMGS1491 sp934725345, 95.0, 77.86, 0.04; GCA_934726435.1, s__UMGS1491 sp934726435, 95.0, 77.71, 0.052; GCA_900552265.1, s__UMGS1491 sp900552265, 95.0, 77.5, 0.066; GCA_017432165.1, s__UMGS1491 sp017432165, 95.0, 77.44, 0.073; GCA_934728355.1, s__UMGS1491 sp934728355, 95.0, 77.3, 0.057; GCA_023458915.1, s__UMGS1491 sp023458915, 95.0, 77.02, 0.069; GCA_934675165.1, s__UMGS1491 sp934675165, 95.0, 76.68, 0.066; GCA_017406805.1, s__UMGS1491 sp017406805, 95.0, 76.66, 0.069; GCA_017431755.1, s__UMGS1491 sp017431755, 95.0, 76.59, 0.099; GCA_934702115.1, s__UMGS1491 sp934702115, 95.0, 76.46, 0.066; GCA_934692675.1, s__UMGS1491 sp934692675, 95.0, 76.43, 0.08; GCA_900554775.1, s__UMGS1491 sp900554775, 95.0, 76.21, 0.051; GCA_934695425.1, s__UMGS1491 sp934695425, 95.0, 76.2, 0.066; GCA_900554335.1, s__UMGS1491 sp900554335, 95.0, 76.17, 0.047; GCA_900757335.1, s__UMGS1491 sp900757335, 95.0, 76.11, 0.058; GCA_934700635.1, s__UMGS1491 sp934700635, 95.0, 75.95, 0.047; GCA_934718145.1, s__UMGS1491 sp934718145, 95.0, 75.88, 0.051; GCA_905211185.1, s__UMGS1491 sp905211185, 95.0, 75.78, 0.046; GCA_934725425.1, s__UMGS1491 sp934725425, 95.0, 75.78, 0.08; GCA_017414725.1, s__UMGS1491 sp017414725, 95.0, 75.43, 0.044	78.41	11
GF13OOE_1_bin.180	d__Bacteria;p__Bacillota_A;c__Clostridia;o__Peptostreptococcales;f__Anaerovoracaceae;g__UMGS973;s__	N/A	N/A	N/A	N/A	N/A	N/A	N/A	N/A	N/A	d__Bacteria;p__Bacillota_A;c__Clostridia;o__Peptostreptococcales;f__Anaerovoracaceae;g__UMGS973;s__	ANI	classification based on placement in class-level tree	GCA_934256595.1, s__UMGS973 sp934256595, 95.0, 78.82, 0.253; GCA_900547295.1, s__UMGS973 sp900547295, 95.0, 78.65, 0.253; GCA_016293805.1, s__UMGS973 sp016293805, 95.0, 78.45, 0.144	97.44	11
GF13OOE_1_bin.181	d__Bacteria;p__Bacillota_A;c__Clostridia;o__UBA1381;f__UBA1381;g__RGIG1988;s__	N/A	N/A	N/A	N/A	N/A	GCA_944392335.1	d__Bacteria;p__Bacillota_A;c__Clostridia;o__UBA1381;f__UBA1381;g__RGIG1988;s__RGIG1988 sp944392335	79.02	0.393	d__Bacteria;p__Bacillota_A;c__Clostridia;o__UBA1381;f__UBA1381;g__RGIG1988;s__	taxonomic classification defined by topology and ANI	classification based on placement in class-level tree	GCA_017420825.1, s__RGIG1988 sp017420825, 95.0, 77.78, 0.22; GCA_017521775.1, s__RGIG1988 sp017521775, 95.0, 77.39, 0.156; GCA_934462715.1, s__RGIG1988 sp934462715, 95.0, 77.36, 0.208	90.8	11
GF13OOE_1_bin.182	d__Bacteria;p__Bacteroidota;c__Bacteroidia;o__Bacteroidales;f__Bacteroidaceae;g__Alloprevotella;s__Alloprevotella sp022772475	GCA_022772475.1	95	d__Bacteria;p__Bacteroidota;c__Bacteroidia;o__Bacteroidales;f__Bacteroidaceae;g__Alloprevotella;s__Alloprevotella sp022772475	97.39	0.929	GCA_022772475.1	d__Bacteria;p__Bacteroidota;c__Bacteroidia;o__Bacteroidales;f__Bacteroidaceae;g__Alloprevotella;s__Alloprevotella sp022772475	97.39	0.929	d__Bacteria;p__Bacteroidota;c__Bacteroidia;o__Bacteroidales;f__Bacteroidaceae;g__Alloprevotella;s__	taxonomic classification defined by topology and ANI	topological placement and ANI have congruent species assignments	GCA_916438195.1, s__Alloprevotella sp916438195, 95.0, 81.5, 0.032; GCF_000159995.1, s__Alloprevotella tannerae, 95.0, 79.69, 0.026; GCF_002933955.1, s__Alloprevotella sp002933955, 95.0, 79.48, 0.103; GCA_945869305.1, s__Alloprevotella sp945869305, 95.0, 78.91, 0.25; GCA_900772575.1, s__Alloprevotella sp900772575, 95.0, 78.89, 0.333; GCA_004562975.1, s__Alloprevotella sp004562975, 95.0, 78.63, 0.212; GCA_004557035.1, s__Alloprevotella sp004557035, 95.0, 78.54, 0.359; GCA_004557185.1, s__Alloprevotella sp004557185, 95.0, 78.5, 0.353; GCA_945788445.1, s__Alloprevotella sp945788445, 95.0, 78.46, 0.212; GCA_944320745.1, s__Alloprevotella sp944320745, 95.0, 78.19, 0.365; GCA_018383375.1, s__Alloprevotella sp018383375, 95.0, 78.18, 0.282; GCA_945828345.1, s__Alloprevotella sp945828345, 95.0, 78.15, 0.314; GCA_900556465.1, s__Alloprevotella sp900556465, 95.0, 78.12, 0.295; GCF_014385435.1, s__Alloprevotella sp003639005, 95.0, 78.05, 0.135; GCA_944322095.1, s__Alloprevotella sp944322095, 95.0, 78.04, 0.333; GCA_004552195.1, s__Alloprevotella sp004552195, 95.0, 78.01, 0.295; GCF_900106785.1, s__Alloprevotella timonensis, 95.0, 77.86, 0.16; GCA_015259305.1, s__Alloprevotella tannerae_B, 95.0, 77.86, 0.013; GCA_004555425.1, s__Alloprevotella sp004555425, 95.0, 77.83, 0.288; GCA_017471505.1, s__Alloprevotella sp017471505, 95.0, 77.81, 0.026; GCA_000438115.1, s__Alloprevotella sp000438115, 95.0, 77.77, 0.122; GCF_003859795.1, s__Alloprevotella sp003859795, 95.0, 77.74, 0.122; GCA_900095835.1, s__Alloprevotella sp900095835, 95.0, 77.73, 0.071; GCA_017933995.1, s__Alloprevotella sp017933995, 95.0, 77.59, 0.237; GCA_024401055.1, s__Alloprevotella sp024401055, 95.0, 77.55, 0.199; GCA_015257125.1, s__Alloprevotella sp015257125, 95.0, 77.5, 0.128; GCF_014195585.1, s__Alloprevotella rava, 95.0, 77.5, 0.038; GCA_018066225.1, s__Alloprevotella sp018066225, 95.0, 77.5, 0.09; GCA_009775705.1, s__Alloprevotella sp009775705, 95.0, 77.44, 0.212; GCA_017477205.1, s__Alloprevotella sp017477205, 95.0, 77.41, 0.231; GCA_934255485.1, s__Alloprevotella sp934255485, 95.0, 77.38, 0.032; GCA_900317635.1, s__Alloprevotella sp900317635, 95.0, 77.35, 0.186; GCA_900540885.1, s__Alloprevotella sp900540885, 95.0, 77.32, 0.038; GCA_018714085.1, s__Alloprevotella pullistercoris, 95.0, 77.27, 0.16; GCA_022784065.1, s__Alloprevotella sp022784065, 95.0, 77.26, 0.256; GCA_024400995.1, s__Alloprevotella sp024400995, 95.0, 77.24, 0.096; GCA_004556745.1, s__Alloprevotella sp004556745, 95.0, 77.24, 0.25; GCA_017461605.1, s__Alloprevotella sp017461605, 95.0, 77.23, 0.135; GCA_900539625.1, s__Alloprevotella sp900539625, 95.0, 77.2, 0.231; GCA_900752815.1, s__Alloprevotella sp900752815, 95.0, 77.2, 0.141; GCA_017547385.1, s__Alloprevotella sp017547385, 95.0, 77.19, 0.128; GCA_002314875.1, s__Alloprevotella sp002314875, 95.0, 77.18, 0.051; GCA_017476545.1, s__Alloprevotella sp017476545, 95.0, 77.18, 0.141; GCA_004558535.1, s__Alloprevotella sp004558535, 95.0, 77.17, 0.224; GCA_004552155.1, s__Alloprevotella sp004552155, 95.0, 77.12, 0.314; GCA_902796835.1, s__Alloprevotella sp902796835, 95.0, 77.06, 0.096; GCA_900768625.1, s__Alloprevotella sp900768625, 95.0, 77.03, 0.218; GCF_000318095.2, s__Alloprevotella sp000318095, 95.0, 76.95, 0.045; GCA_015259125.1, s__Alloprevotella tannerae_A, 95.0, 76.94, 0.026; GCA_905369775.1, s__Alloprevotella sp905369775, 95.0, 76.88, 0.147; GCA_900321445.1, s__Alloprevotella sp900321445, 95.0, 76.85, 0.109; GCA_944322325.1, s__Alloprevotella sp944322325, 95.0, 76.8, 0.205; GCA_004555055.1, s__Alloprevotella sp004555055, 95.0, 76.77, 0.141; GCA_945787885.1, s__Alloprevotella sp945787885, 95.0, 76.77, 0.167; GCA_000437675.1, s__Alloprevotella sp000437675, 95.0, 76.73, 0.135; GCA_022508615.1, s__Alloprevotella sp022508615, 95.0, 76.72, 0.16; GCA_900553285.1, s__Alloprevotella sp900553285, 95.0, 76.71, 0.077; GCA_900541575.1, s__Alloprevotella sp900541575, 95.0, 76.68, 0.103; GCA_905216095.1, s__Alloprevotella sp905216095, 95.0, 76.68, 0.269; GCA_900541335.1, s__Alloprevotella sp900541335, 95.0, 76.65, 0.083; GCA_017446765.1, s__Alloprevotella sp017446765, 95.0, 76.64, 0.09; GCA_900770705.1, s__Alloprevotella sp900770705, 95.0, 76.59, 0.154; GCA_017628775.1, s__Alloprevotella sp017628775, 95.0, 76.58, 0.013; GCF_003265305.2, s__Alloprevotella muciniphila, 95.0, 76.53, 0.077; GCA_017478625.1, s__Alloprevotella sp017478625, 95.0, 76.53, 0.015; GCA_017425985.1, s__Alloprevotella sp017425985, 95.0, 76.51, 0.09; GCA_900543155.1, s__Alloprevotella sp900543155, 95.0, 76.51, 0.032; GCA_017444485.1, s__Alloprevotella sp017444485, 95.0, 76.51, 0.192; GCA_002431845.1, s__Alloprevotella sp002431845, 95.0, 76.5, 0.045; GCF_021531665.1, s__Alloprevotella sp004552865, 95.0, 76.49, 0.205; GCA_018066245.1, s__Alloprevotella sp018066245, 95.0, 76.46, 0.135; GCA_017383485.1, s__Alloprevotella sp017383485, 95.0, 76.46, 0.064; GCA_017543785.1, s__Alloprevotella sp017543785, 95.0, 76.44, 0.083; GCA_015259235.1, s__Alloprevotella sp015259235, 95.0, 76.41, 0.058; GCA_000431275.1, s__Alloprevotella sp000431275, 95.0, 76.39, 0.147; GCA_905371275.1, s__Alloprevotella sp905371275, 95.0, 76.26, 0.038; GCA_017479555.1, s__Alloprevotella sp017479555, 95.0, 76.25, 0.045; GCA_021153165.1, s__Alloprevotella sp021153165, 95.0, 76.13, 0.051; GCA_017628555.1, s__Alloprevotella sp017628555, 95.0, 75.8, 0.077; GCA_900542795.1, s__Alloprevotella sp900542795, 95.0, 75.75, 0.038; GCA_022788345.1, s__Alloprevotella sp022788345, 95.0, 75.44, 0.032; GCA_900546605.1, s__Alloprevotella sp900546605, 95.0, 75.43, 0.032; GCA_900316575.1, s__Alloprevotella sp900316575, 95.0, 75.42, 0.058	54.42	11
GF13OOE_1_bin.187	d__Bacteria;p__Bacillota_A;c__Clostridia;o__Oscillospirales;f__Oscillospiraceae;g__Faecousia;s__	N/A	N/A	N/A	N/A	N/A	GCA_020025615.1	d__Bacteria;p__Bacillota_A;c__Clostridia;o__Oscillospirales;f__Oscillospiraceae;g__Faecousia;s__Faecousia sp020025615	79.3	0.281	d__Bacteria;p__Bacillota_A;c__Clostridia;o__Oscillospirales;f__Oscillospiraceae;g__Faecousia;s__	taxonomic classification defined by topology and ANI	classification based on placement in class-level tree	GCA_004562395.1, s__Faecousia sp004562395, 95.0, 79.32, 0.256; GCA_900546075.1, s__Faecousia sp900546075, 95.0, 79.25, 0.242; GCA_017461445.1, s__Faecousia sp017461445, 95.0, 79.22, 0.332; GCA_017436785.1, s__Faecousia sp017436785, 95.0, 79.18, 0.263; GCA_934589525.1, s__Faecousia sp934589525, 95.0, 79.15, 0.305; GCA_900770015.1, s__Faecousia sp900770015, 95.0, 79.14, 0.259; GCA_934569045.1, s__Faecousia sp934569045, 95.0, 79.12, 0.323; GCA_945875335.1, s__Faecousia sp945875335, 95.0, 79.11, 0.34; GCA_900540635.1, s__Faecousia sp900540635, 95.0, 79.11, 0.328; GCA_017622995.1, s__Faecousia sp017622995, 95.0, 79.09, 0.325; GCA_017473225.1, s__Faecousia sp017473225, 95.0, 79.08, 0.257; GCA_900553805.1, s__Faecousia sp900553805, 95.0, 79.07, 0.266; GCA_004555705.1, s__Faecousia sp004555705, 95.0, 79.04, 0.281; GCA_900763965.1, s__Faecousia sp900763965, 95.0, 79.03, 0.275; GCA_022786965.1, s__Faecousia sp022786965, 95.0, 79.02, 0.293; GCA_900762245.1, s__Faecousia sp900762245, 95.0, 79.02, 0.264; GCA_900544945.1, s__Faecousia sp900544945, 95.0, 79.0, 0.264; GCA_900547405.1, s__Faecousia sp900547405, 95.0, 79.0, 0.29; GCF_018918045.1, s__Faecousia sp018918045, 95.0, 78.99, 0.253; GCA_934589225.1, s__Faecousia sp934589225, 95.0, 78.98, 0.323; GCA_021153265.1, s__Faecousia sp021153265, 95.0, 78.96, 0.226; GCA_022777455.1, s__Faecousia sp022777455, 95.0, 78.96, 0.305; GCA_017516785.1, s__Faecousia sp017516785, 95.0, 78.94, 0.207; GCA_017465745.1, s__Faecousia sp017465745, 95.0, 78.94, 0.281; GCA_015067615.1, s__Faecousia sp015067615, 95.0, 78.89, 0.249; GCA_015068305.1, s__Faecousia sp015068305, 95.0, 78.89, 0.276; GCA_017398105.1, s__Faecousia sp017398105, 95.0, 78.89, 0.286; GCA_018712645.1, s__Faecousia faecavium, 95.0, 78.85, 0.261; GCA_022775085.1, s__Faecousia sp022775085, 95.0, 78.85, 0.31; GCA_017409205.1, s__Faecousia sp017409205, 95.0, 78.84, 0.283; GCA_002436765.1, s__Faecousia sp002436765, 95.0, 78.83, 0.278; GCA_022786995.1, s__Faecousia sp022786995, 95.0, 78.83, 0.313; GCA_934565795.1, s__Faecousia sp934565795, 95.0, 78.81, 0.285; GCA_017456645.1, s__Faecousia sp017456645, 95.0, 78.8, 0.213; GCA_934591845.1, s__Faecousia sp934591845, 95.0, 78.8, 0.274; GCA_944387615.1, s__Faecousia sp944387615, 95.0, 78.75, 0.229; GCA_017457285.1, s__Faecousia sp017457285, 95.0, 78.75, 0.248; GCA_017622295.1, s__Faecousia sp017622295, 95.0, 78.73, 0.259; GCA_944387685.1, s__Faecousia sp944387685, 95.0, 78.73, 0.268; GCA_015068125.1, s__Faecousia sp015068125, 95.0, 78.72, 0.261; GCA_934567355.1, s__Faecousia sp934567355, 95.0, 78.72, 0.293; GCA_900549705.1, s__Faecousia sp900549705, 95.0, 78.71, 0.232; GCA_017939025.1, s__Faecousia sp017939025, 95.0, 78.7, 0.2; GCA_934630985.1, s__Faecousia sp934630985, 95.0, 78.7, 0.246; GCA_934569225.1, s__Faecousia sp934569225, 95.0, 78.7, 0.269; GCA_021771675.1, s__Faecousia sp021771675, 95.0, 78.7, 0.306; GCA_018715835.1, s__Faecousia intestinavium, 95.0, 78.69, 0.32; GCA_022772525.1, s__Faecousia sp022772525, 95.0, 78.68, 0.29; GCA_934593275.1, s__Faecousia sp934593275, 95.0, 78.67, 0.249; GCA_945873295.1, s__Faecousia sp945873295, 95.0, 78.67, 0.218; GCA_934569215.1, s__Faecousia sp934569215, 95.0, 78.66, 0.293; GCA_017435525.1, s__Faecousia sp017435525, 95.0, 78.66, 0.215; GCA_934591635.1, s__Faecousia sp934591635, 95.0, 78.66, 0.15; GCA_934589705.1, s__Faecousia sp934589705, 95.0, 78.66, 0.28; GCA_015067605.1, s__Faecousia sp015067605, 95.0, 78.64, 0.172; GCA_002437585.1, s__Faecousia sp002437585, 95.0, 78.64, 0.293; GCA_017624715.1, s__Faecousia sp017624715, 95.0, 78.63, 0.192; GCA_944387125.1, s__Faecousia sp944387125, 95.0, 78.62, 0.258; GCA_017398625.1, s__Faecousia sp017398625, 95.0, 78.62, 0.236; GCA_000434635.1, s__Faecousia sp000434635, 95.0, 78.61, 0.264; GCA_934572365.1, s__Faecousia sp934572365, 95.0, 78.59, 0.254; GCA_900752285.1, s__Faecousia sp900752285, 95.0, 78.58, 0.193; GCA_944387145.1, s__Faecousia sp944387145, 95.0, 78.56, 0.269; GCA_900549495.1, s__Faecousia sp900549495, 95.0, 78.55, 0.267; GCA_944387635.1, s__Faecousia sp944387635, 95.0, 78.51, 0.285; GCA_934565415.1, s__Faecousia sp934565415, 95.0, 78.51, 0.285; GCA_017555395.1, s__Faecousia sp017555395, 95.0, 78.48, 0.258; GCA_944382965.1, s__Faecousia sp944382965, 95.0, 78.44, 0.281; GCA_015068155.1, s__Faecousia sp015068155, 95.0, 78.43, 0.19; GCA_015068225.1, s__Faecousia sp015068225, 95.0, 78.43, 0.246; GCA_017505505.1, s__Faecousia sp017505505, 95.0, 78.41, 0.25; GCA_017440925.1, s__Faecousia sp017440925, 95.0, 78.41, 0.228; GCA_900554625.1, s__Faecousia sp900554625, 95.0, 78.4, 0.195; GCA_016302405.1, s__Faecousia sp016302405, 95.0, 78.4, 0.264; GCA_900556935.1, s__Faecousia sp900556935, 95.0, 78.39, 0.281; GCA_934589065.1, s__Faecousia sp934589065, 95.0, 78.36, 0.274; GCA_944385545.1, s__Faecousia sp944385545, 95.0, 78.33, 0.258; GCA_002493965.1, s__Faecousia sp002493965, 95.0, 78.31, 0.234; GCA_018710805.1, s__Faecousia faecipullorum, 95.0, 78.31, 0.263; GCA_017632035.1, s__Faecousia sp017632035, 95.0, 78.3, 0.212; GCA_018712825.1, s__Faecousia excrementipullorum, 95.0, 78.28, 0.246; GCA_015067945.1, s__Faecousia sp015067945, 95.0, 78.27, 0.19; GCA_022774865.1, s__Faecousia sp022774865, 95.0, 78.27, 0.244; GCA_900769845.1, s__Faecousia sp900769845, 95.0, 78.27, 0.203; GCA_017620525.1, s__Faecousia sp017620525, 95.0, 78.25, 0.143; GCA_017537045.1, s__Faecousia sp017537045, 95.0, 78.25, 0.182; GCA_015067495.1, s__Faecousia sp015067495, 95.0, 78.24, 0.188; GCA_018713285.1, s__Faecousia excrementigallinarum, 95.0, 78.21, 0.237; GCA_020025535.1, s__Faecousia sp020025535, 95.0, 78.21, 0.166; GCA_002362625.1, s__Faecousia sp002362625, 95.0, 78.17, 0.26; GCA_944385535.1, s__Faecousia sp944385535, 95.0, 78.04, 0.311; GCA_020025545.1, s__Faecousia sp020025545, 95.0, 77.98, 0.201; GCA_017936985.1, s__Faecousia sp017936985, 95.0, 77.92, 0.133; GCA_002362145.1, s__Faecousia sp002362145, 95.0, 77.9, 0.29; GCA_945486035.1, s__Faecousia sp945486035, 95.0, 77.86, 0.234; GCA_934569195.1, s__Faecousia sp934569195, 95.0, 77.73, 0.129; GCA_017408725.1, s__Faecousia sp017408725, 95.0, 77.71, 0.145; GCA_017473455.1, s__Faecousia sp017473455, 95.0, 77.46, 0.153; GCA_017646545.1, s__Faecousia sp017646545, 95.0, 77.44, 0.198	81.11	11
GF13OOE_1_bin.202	d__Bacteria;p__Bacillota_A;c__Clostridia;o__Peptostreptococcales;f__Anaerovoracaceae;g__;s__	N/A	N/A	N/A	N/A	N/A	N/A	N/A	N/A	N/A	d__Bacteria;p__Bacillota_A;c__Clostridia;o__Peptostreptococcales;f__Anaerovoracaceae;g__;s__	taxonomic novelty determined using RED	classification based on placement in class-level tree	N/A	46.99	11
GF13OOE_1_bin.203	d__Bacteria;p__Bacteroidota;c__Bacteroidia;o__Bacteroidales;f__UBA3663;g__UBA3663;s__UBA3663 sp016293065	GCA_016293065.1	95	d__Bacteria;p__Bacteroidota;c__Bacteroidia;o__Bacteroidales;f__UBA3663;g__UBA3663;s__UBA3663 sp016293065	98.72	0.879	GCA_016293065.1	d__Bacteria;p__Bacteroidota;c__Bacteroidia;o__Bacteroidales;f__UBA3663;g__UBA3663;s__UBA3663 sp016293065	98.72	0.879	d__Bacteria;p__Bacteroidota;c__Bacteroidia;o__Bacteroidales;f__UBA3663;g__UBA3663;s__	taxonomic classification defined by topology and ANI	topological placement and ANI have congruent species assignments	GCA_004557315.1, s__UBA3663 sp004557315, 95.0, 88.07, 0.678; GCA_018065085.1, s__UBA3663 sp018065085, 95.0, 78.69, 0.213; GCA_902776605.1, s__UBA3663 sp902776605, 95.0, 77.72, 0.122; GCA_900319235.1, s__UBA3663 sp900319235, 95.0, 77.52, 0.16; GCA_024694125.1, s__UBA3663 sp024694125, 95.0, 77.32, 0.128; GCA_905235375.1, s__UBA3663 sp905235375, 95.0, 77.27, 0.165; GCA_017548545.1, s__UBA3663 sp017548545, 95.0, 77.15, 0.124; GCA_017561935.1, s__UBA3663 sp017561935, 95.0, 77.14, 0.141; GCA_002315795.1, s__UBA3663 sp002315795, 95.0, 77.1, 0.153; GCA_017618715.1, s__UBA3663 sp017618715, 95.0, 77.07, 0.108; GCA_902779265.1, s__UBA3663 sp902779265, 95.0, 77.04, 0.128; GCA_017449065.1, s__UBA3663 sp017449065, 95.0, 77.02, 0.103; GCA_002373755.1, s__UBA3663 sp002373755, 95.0, 76.93, 0.102; GCA_016286775.1, s__UBA3663 sp016286775, 95.0, 76.87, 0.135; GCA_017632695.1, s__UBA3663 sp017632695, 95.0, 76.84, 0.102; GCA_905236195.1, s__UBA3663 sp905236195, 95.0, 76.78, 0.067	95.93	11
GF13OOE_1_bin.204	d__Bacteria;p__Bacillota_A;c__Clostridia;o__Lachnospirales;f__Lachnospiraceae;g__JAGTTR01;s__	N/A	N/A	N/A	N/A	N/A	N/A	N/A	N/A	N/A	d__Bacteria;p__Bacillota_A;c__Clostridia;o__Lachnospirales;f__Lachnospiraceae;g__JAGTTR01;s__	ANI	classification based on placement in class-level tree	GCA_944381745.1, s__JAGTTR01 sp944381745, 95.0, 77.38, 0.034; GCA_018223385.1, s__JAGTTR01 sp018223385, 95.0, 77.33, 0.089; GCA_944384015.1, s__JAGTTR01 sp944384015, 95.0, 77.22, 0.049; GCA_022763925.1, s__JAGTTR01 sp022763925, 95.0, 77.04, 0.095	63.59	11
GF13OOE_1_bin.205	d__Bacteria;p__Bacteroidota;c__Bacteroidia;o__Bacteroidales;f__Bacteroidaceae;g__Phocaeicola_A;s__Phocaeicola_A sp944320885	GCA_944320885.1	95	d__Bacteria;p__Bacteroidota;c__Bacteroidia;o__Bacteroidales;f__Bacteroidaceae;g__Phocaeicola_A;s__Phocaeicola_A sp944320885	97.91	0.891	GCA_944320885.1	d__Bacteria;p__Bacteroidota;c__Bacteroidia;o__Bacteroidales;f__Bacteroidaceae;g__Phocaeicola_A;s__Phocaeicola_A sp944320885	97.91	0.891	d__Bacteria;p__Bacteroidota;c__Bacteroidia;o__Bacteroidales;f__Bacteroidaceae;g__Phocaeicola_A;s__	taxonomic classification defined by topology and ANI	topological placement and ANI have congruent species assignments	GCF_900291465.1, s__Phocaeicola_A sp900291465, 95.0, 78.88, 0.224; GCA_016900015.1, s__Phocaeicola_A sp003489705, 95.0, 78.25, 0.206; GCA_944321015.1, s__Phocaeicola_A sp944321015, 95.0, 77.59, 0.162; GCA_017517605.1, s__Phocaeicola_A sp017517605, 95.0, 77.56, 0.059; GCA_900765575.1, s__Phocaeicola_A sp900765575, 95.0, 77.31, 0.131; GCA_017560945.1, s__Phocaeicola_A sp017560945, 95.0, 77.08, 0.051; GCA_017451645.1, s__Phocaeicola_A sp017451645, 95.0, 77.07, 0.062; GCA_017464815.1, s__Phocaeicola_A sp017464815, 95.0, 77.01, 0.059; GCA_017521285.1, s__Phocaeicola_A sp017521285, 95.0, 76.8, 0.07; GCA_017416805.1, s__Phocaeicola_A sp017416805, 95.0, 76.67, 0.07; GCA_017472635.1, s__Phocaeicola_A sp017472635, 95.0, 76.22, 0.052; GCA_017516265.1, s__Phocaeicola_A sp017516265, 95.0, 76.14, 0.045; GCA_017472905.1, s__Phocaeicola_A sp017472905, 95.0, 75.66, 0.058	80.64	11
GF13OOE_1_bin.210	d__Bacteria;p__Bacillota_A;c__Clostridia;o__Oscillospirales;f__Acutalibacteraceae;g__UBA737;s__UBA737 sp016303035	GCA_016303035.1	95	d__Bacteria;p__Bacillota_A;c__Clostridia;o__Oscillospirales;f__Acutalibacteraceae;g__UBA737;s__UBA737 sp016303035	95	0.758	GCA_016303035.1	d__Bacteria;p__Bacillota_A;c__Clostridia;o__Oscillospirales;f__Acutalibacteraceae;g__UBA737;s__UBA737 sp016303035	95	0.758	d__Bacteria;p__Bacillota_A;c__Clostridia;o__Oscillospirales;f__Acutalibacteraceae;g__UBA737;s__	taxonomic classification defined by topology and ANI	topological placement and ANI have congruent species assignments	GCA_024404195.1, s__UBA737 sp024404195, 95.0, 81.62, 0.091; GCA_934457415.1, s__UBA737 sp934457415, 95.0, 81.26, 0.152; GCA_017939855.1, s__UBA737 sp017939855, 95.0, 80.6, 0.061; GCA_934446475.1, s__UBA737 sp934446475, 95.0, 80.37, 0.091; GCA_024404145.1, s__UBA737 sp024404145, 95.0, 79.55, 0.061; GCA_944384855.1, s__UBA737 sp944384855, 95.0, 79.45, 0.061; GCA_934466515.1, s__UBA737 sp934466515, 95.0, 79.33, 0.182; GCA_905211675.1, s__UBA737 sp905211675, 95.0, 79.19, 0.182; GCA_017615405.1, s__UBA737 sp017615405, 95.0, 78.94, 0.061; GCA_017554405.1, s__UBA737 sp017554405, 95.0, 78.91, 0.091; GCA_017524165.1, s__UBA737 sp017524165, 95.0, 78.64, 0.03; GCA_902766855.1, s__UBA737 sp902766855, 95.0, 78.59, 0.03; GCA_017516445.1, s__UBA737 sp017516445, 95.0, 78.52, 0.091; GCA_900754145.1, s__UBA737 sp900754145, 95.0, 78.5, 0.242; GCA_900547445.1, s__UBA737 sp900547445, 95.0, 78.47, 0.182; GCA_944384845.1, s__UBA737 sp944384845, 95.0, 78.31, 0.152; GCA_002297415.1, s__UBA737 sp002297415, 95.0, 78.31, 0.061; GCA_934477125.1, s__UBA737 sp934477125, 95.0, 78.31, 0.212; GCA_017472575.1, s__UBA737 sp017472575, 95.0, 78.29, 0.212; GCA_905193585.1, s__UBA737 sp905193585, 95.0, 78.23, 0.242; GCA_002363095.1, s__UBA737 sp002363095, 95.0, 78.17, 0.091; GCA_015065725.1, s__UBA737 sp015065725, 95.0, 78.11, 0.091; GCA_934486705.1, s__UBA737 sp934486705, 95.0, 78.1, 0.364; GCA_017431035.1, s__UBA737 sp017431035, 95.0, 78.02, 0.091; GCA_015065685.1, s__UBA737 sp015065685, 95.0, 77.98, 0.212; GCA_900543215.1, s__UBA737 sp900543215, 95.0, 77.85, 0.273; GCA_017465085.1, s__UBA737 sp017465085, 95.0, 77.83, 0.091; GCA_017390725.1, s__UBA737 sp017390725, 95.0, 77.83, 0.121; GCA_017618135.1, s__UBA737 sp017618135, 95.0, 77.79, 0.061; GCA_934445035.1, s__UBA737 sp934445035, 95.0, 77.79, 0.152; GCA_017502965.1, s__UBA737 sp017502965, 95.0, 77.78, 0.091; GCA_934454845.1, s__UBA737 sp934454845, 95.0, 77.76, 0.182; GCA_017516965.1, s__UBA737 sp017516965, 95.0, 77.73, 0.061; GCA_017481865.1, s__UBA737 sp017481865, 95.0, 77.71, 0.212; GCA_002431945.1, s__UBA737 sp002431945, 95.0, 77.71, 0.303; GCA_944380885.1, s__UBA737 sp944380885, 95.0, 77.7, 0.182; GCA_902762875.1, s__UBA737 sp902762875, 95.0, 77.68, 0.333; GCA_900769375.1, s__UBA737 sp900769375, 95.0, 77.67, 0.121; GCA_024404125.1, s__UBA737 sp024404125, 95.0, 77.66, 0.091; GCA_900549055.1, s__UBA737 sp900549055, 95.0, 77.63, 0.364; GCA_902766755.1, s__UBA737 sp902766755, 95.0, 77.61, 0.121; GCA_900549755.1, s__UBA737 sp900549755, 95.0, 77.49, 0.242; GCA_015065645.1, s__UBA737 sp015065645, 95.0, 77.49, 0.121; GCA_934486755.1, s__UBA737 sp934486755, 95.0, 77.44, 0.394; GCA_934445015.1, s__UBA737 sp934445015, 95.0, 77.43, 0.091; GCA_934491515.1, s__UBA737 sp934491515, 95.0, 77.42, 0.091; GCA_017442225.1, s__UBA737 sp017442225, 95.0, 77.36, 0.212; GCA_945875045.1, s__UBA737 sp945875045, 95.0, 77.27, 0.182; GCA_905236975.1, s__UBA737 sp905236975, 95.0, 77.26, 0.061; GCA_016302625.1, s__UBA737 sp016302625, 95.0, 77.21, 0.333; GCA_015066515.1, s__UBA737 sp015066515, 95.0, 77.16, 0.061; GCA_016287385.1, s__UBA737 sp016287385, 95.0, 77.15, 0.152; GCA_944376655.1, s__UBA737 sp944376655, 95.0, 77.11, 0.273; GCA_900554525.1, s__UBA737 sp900554525, 95.0, 77.09, 0.121; GCA_934454655.1, s__UBA737 sp934454655, 95.0, 77.0, 0.212; GCA_024404325.1, s__UBA737 sp024404325, 95.0, 76.98, 0.152; GCA_002315685.1, s__UBA737 sp002315685, 95.0, 76.91, 0.182; GCA_017623315.1, s__UBA737 sp017623315, 95.0, 76.87, 0.03; GCA_017554125.1, s__UBA737 sp017554125, 95.0, 76.85, 0.121; GCA_017537195.1, s__UBA737 sp017537195, 95.0, 76.84, 0.061; GCA_900547305.1, s__UBA737 sp900547305, 95.0, 76.84, 0.273; GCA_017403065.1, s__UBA737 sp017403065, 95.0, 76.82, 0.061; GCA_902802375.1, s__UBA737 sp902802375, 95.0, 76.7, 0.121; GCA_015066095.1, s__UBA737 sp015066095, 95.0, 76.66, 0.121; GCA_904502215.1, s__UBA737 sp904502215, 95.0, 76.62, 0.091; GCA_017622555.1, s__UBA737 sp017622555, 95.0, 76.62, 0.061; GCA_902796165.1, s__UBA737 sp902796165, 95.0, 76.59, 0.061; GCA_900768035.1, s__UBA737 sp900768035, 95.0, 76.56, 0.091; GCA_017439845.1, s__UBA737 sp017439845, 95.0, 76.56, 0.091; GCA_934463035.1, s__UBA737 sp934463035, 95.0, 76.55, 0.303; GCA_900547095.1, s__UBA737 sp900547095, 95.0, 76.53, 0.152; GCA_017559885.1, s__UBA737 sp017559885, 95.0, 76.51, 0.061; GCA_017513195.1, s__UBA737 sp017513195, 95.0, 76.5, 0.152; GCA_002315765.1, s__UBA737 sp002315765, 95.0, 76.44, 0.121; GCA_017391425.1, s__UBA737 sp017391425, 95.0, 76.31, 0.212; GCA_017437005.1, s__UBA737 sp017437005, 95.0, 76.28, 0.091; GCA_015066445.1, s__UBA737 sp015066445, 95.0, 76.25, 0.121; GCA_904501875.1, s__UBA737 sp904501875, 95.0, 76.22, 0.273; GCA_002371985.1, s__UBA737 sp002371985, 95.0, 76.14, 0.091; GCA_015066005.1, s__UBA737 sp015066005, 95.0, 76.13, 0.061; GCA_002451855.1, s__UBA737 sp002451855, 95.0, 76.07, 0.182; GCA_017466905.1, s__UBA737 sp017466905, 95.0, 75.99, 0.152; GCA_017416285.1, s__UBA737 sp017416285, 95.0, 75.84, 0.061; GCA_017537245.1, s__UBA737 sp017537245, 95.0, 75.82, 0.091; GCA_017537365.1, s__UBA737 sp017537365, 95.0, 75.69, 0.061; GCA_017549905.1, s__UBA737 sp017549905, 95.0, 75.32, 0.091; GCA_017403265.1, s__UBA737 sp017403265, 95.0, 75.18, 0.061; GCA_017549565.1, s__UBA737 sp017549565, 95.0, 74.65, 0.03; GCA_017434895.1, s__UBA737 sp017434895, 95.0, 74.64, 0.091; GCA_024404235.1, s__UBA737 sp024404235, 95.0, 74.61, 0.061; GCA_017507805.1, s__UBA737 sp017507805, 95.0, 74.58, 0.121; GCA_017423885.1, s__UBA737 sp017423885, 95.0, 74.54, 0.061; GCA_017529165.1, s__UBA737 sp017529165, 95.0, 74.53, 0.01; GCA_017439585.1, s__UBA737 sp017439585, 95.0, 74.38, 0.061	36.74	11
GF13OOE_1_bin.211	d__Bacteria;p__Bacillota_A;c__Clostridia;o__UBA1212;f__SIG427;g__SIG427;s__	N/A	N/A	N/A	N/A	N/A	GCA_015069135.1	d__Bacteria;p__Bacillota_A;c__Clostridia;o__UBA1212;f__SIG427;g__SIG427;s__SIG427 sp015069135	77.86	0.089	d__Bacteria;p__Bacillota_A;c__Clostridia;o__UBA1212;f__SIG427;g__SIG427;s__	taxonomic classification defined by topology and ANI	classification based on placement in class-level tree	N/A	33.33	11
GF13OOE_1_bin.212	d__Bacteria;p__Bacillota_A;c__Clostridia;o__Oscillospirales;f__Acutalibacteraceae;g__UBA737;s__	N/A	N/A	N/A	N/A	N/A	GCA_934446475.1	d__Bacteria;p__Bacillota_A;c__Clostridia;o__Oscillospirales;f__Acutalibacteraceae;g__UBA737;s__UBA737 sp934446475	77.91	0.364	d__Bacteria;p__Bacillota_A;c__Clostridia;o__Oscillospirales;f__Acutalibacteraceae;g__UBA737;s__	taxonomic classification defined by topology and ANI	classification based on placement in class-level tree	GCA_900769375.1, s__UBA737 sp900769375, 95.0, 81.23, 0.045; GCA_016287385.1, s__UBA737 sp016287385, 95.0, 79.83, 0.091; GCA_945875045.1, s__UBA737 sp945875045, 95.0, 79.57, 0.061; GCA_015066515.1, s__UBA737 sp015066515, 95.0, 79.34, 0.091; GCA_017441045.1, s__UBA737 sp017441045, 95.0, 79.26, 0.076; GCA_934486705.1, s__UBA737 sp934486705, 95.0, 79.09, 0.091; GCA_017466905.1, s__UBA737 sp017466905, 95.0, 78.97, 0.091; GCA_017472575.1, s__UBA737 sp017472575, 95.0, 78.89, 0.076; GCA_017623315.1, s__UBA737 sp017623315, 95.0, 78.77, 0.03; GCA_015065645.1, s__UBA737 sp015065645, 95.0, 78.75, 0.045; GCA_934454655.1, s__UBA737 sp934454655, 95.0, 78.68, 0.076; GCA_017439845.1, s__UBA737 sp017439845, 95.0, 78.56, 0.03; GCA_017513195.1, s__UBA737 sp017513195, 95.0, 78.53, 0.106; GCA_017537245.1, s__UBA737 sp017537245, 95.0, 78.47, 0.061; GCA_905193585.1, s__UBA737 sp905193585, 95.0, 78.47, 0.106; GCA_017618135.1, s__UBA737 sp017618135, 95.0, 78.27, 0.076; GCA_934463035.1, s__UBA737 sp934463035, 95.0, 78.24, 0.091; GCA_944384855.1, s__UBA737 sp944384855, 95.0, 78.2, 0.091; GCA_900549055.1, s__UBA737 sp900549055, 95.0, 78.15, 0.091; GCA_934457415.1, s__UBA737 sp934457415, 95.0, 78.07, 0.227; GCA_017390725.1, s__UBA737 sp017390725, 95.0, 78.03, 0.076; GCA_934466515.1, s__UBA737 sp934466515, 95.0, 78.01, 0.197; GCA_017516965.1, s__UBA737 sp017516965, 95.0, 77.93, 0.136; GCA_902766755.1, s__UBA737 sp902766755, 95.0, 77.78, 0.121; GCA_017622555.1, s__UBA737 sp017622555, 95.0, 77.71, 0.061; GCA_015066095.1, s__UBA737 sp015066095, 95.0, 77.7, 0.045; GCA_934445015.1, s__UBA737 sp934445015, 95.0, 77.7, 0.076; GCA_015065725.1, s__UBA737 sp015065725, 95.0, 77.66, 0.061; GCA_017554125.1, s__UBA737 sp017554125, 95.0, 77.61, 0.076; GCA_017549565.1, s__UBA737 sp017549565, 95.0, 77.5, 0.076; GCA_024404325.1, s__UBA737 sp024404325, 95.0, 77.44, 0.091; GCA_002431945.1, s__UBA737 sp002431945, 95.0, 77.44, 0.121; GCA_934445035.1, s__UBA737 sp934445035, 95.0, 77.43, 0.091; GCA_902762875.1, s__UBA737 sp902762875, 95.0, 77.41, 0.197; GCA_015066445.1, s__UBA737 sp015066445, 95.0, 77.41, 0.121; GCA_017465085.1, s__UBA737 sp017465085, 95.0, 77.39, 0.076; GCA_900549755.1, s__UBA737 sp900549755, 95.0, 77.36, 0.106; GCA_017939855.1, s__UBA737 sp017939855, 95.0, 77.33, 0.121; GCA_934486755.1, s__UBA737 sp934486755, 95.0, 77.31, 0.136; GCA_904501875.1, s__UBA737 sp904501875, 95.0, 77.3, 0.152; GCA_002371985.1, s__UBA737 sp002371985, 95.0, 77.3, 0.045; GCA_900768035.1, s__UBA737 sp900768035, 95.0, 77.29, 0.076; GCA_017437005.1, s__UBA737 sp017437005, 95.0, 77.27, 0.121; GCA_024404195.1, s__UBA737 sp024404195, 95.0, 77.21, 0.136; GCA_904502215.1, s__UBA737 sp904502215, 95.0, 77.21, 0.076; GCA_002363095.1, s__UBA737 sp002363095, 95.0, 77.2, 0.121; GCA_944376655.1, s__UBA737 sp944376655, 95.0, 77.17, 0.182; GCA_016303035.1, s__UBA737 sp016303035, 95.0, 77.17, 0.061; GCA_017537365.1, s__UBA737 sp017537365, 95.0, 77.14, 0.106; GCA_900543215.1, s__UBA737 sp900543215, 95.0, 77.13, 0.182; GCA_002451855.1, s__UBA737 sp002451855, 95.0, 77.1, 0.182; GCA_024404125.1, s__UBA737 sp024404125, 95.0, 77.1, 0.136; GCA_900754145.1, s__UBA737 sp900754145, 95.0, 77.08, 0.152; GCA_934454845.1, s__UBA737 sp934454845, 95.0, 77.07, 0.136; GCA_900547095.1, s__UBA737 sp900547095, 95.0, 77.05, 0.076; GCA_017416285.1, s__UBA737 sp017416285, 95.0, 77.01, 0.03; GCA_905211675.1, s__UBA737 sp905211675, 95.0, 76.99, 0.136; GCA_944380885.1, s__UBA737 sp944380885, 95.0, 76.98, 0.106; GCA_902766855.1, s__UBA737 sp902766855, 95.0, 76.96, 0.03; GCA_900547445.1, s__UBA737 sp900547445, 95.0, 76.95, 0.121; GCA_002297415.1, s__UBA737 sp002297415, 95.0, 76.93, 0.136; GCA_934491515.1, s__UBA737 sp934491515, 95.0, 76.92, 0.136; GCA_905236975.1, s__UBA737 sp905236975, 95.0, 76.92, 0.045; GCA_902796165.1, s__UBA737 sp902796165, 95.0, 76.86, 0.106; GCA_017442225.1, s__UBA737 sp017442225, 95.0, 76.83, 0.106; GCA_017391425.1, s__UBA737 sp017391425, 95.0, 76.8, 0.182; GCA_017524165.1, s__UBA737 sp017524165, 95.0, 76.74, 0.045; GCA_024404145.1, s__UBA737 sp024404145, 95.0, 76.71, 0.136; GCA_934477125.1, s__UBA737 sp934477125, 95.0, 76.71, 0.197; GCA_902802375.1, s__UBA737 sp902802375, 95.0, 76.67, 0.106; GCA_017559885.1, s__UBA737 sp017559885, 95.0, 76.66, 0.061; GCA_002315765.1, s__UBA737 sp002315765, 95.0, 76.48, 0.152; GCA_017507805.1, s__UBA737 sp017507805, 95.0, 76.47, 0.121; GCA_015065685.1, s__UBA737 sp015065685, 95.0, 76.47, 0.045; GCA_017503305.1, s__UBA737 sp017503305, 95.0, 76.45, 0.061; GCA_017554405.1, s__UBA737 sp017554405, 95.0, 76.43, 0.076; GCA_017481865.1, s__UBA737 sp017481865, 95.0, 76.14, 0.136; GCA_016302625.1, s__UBA737 sp016302625, 95.0, 76.09, 0.106; GCA_944384845.1, s__UBA737 sp944384845, 95.0, 76.05, 0.136; GCA_900547305.1, s__UBA737 sp900547305, 95.0, 76.04, 0.106; GCA_002315685.1, s__UBA737 sp002315685, 95.0, 75.92, 0.106; GCA_017615405.1, s__UBA737 sp017615405, 95.0, 75.87, 0.045; GCA_017439585.1, s__UBA737 sp017439585, 95.0, 75.87, 0.061; GCA_017624675.1, s__UBA737 sp017624675, 95.0, 75.86, 0.106; GCA_017403065.1, s__UBA737 sp017403065, 95.0, 75.84, 0.076; GCA_017502965.1, s__UBA737 sp017502965, 95.0, 75.77, 0.03; GCA_017529165.1, s__UBA737 sp017529165, 95.0, 75.73, 0.061; GCA_017434895.1, s__UBA737 sp017434895, 95.0, 75.71, 0.091; GCA_900554525.1, s__UBA737 sp900554525, 95.0, 75.63, 0.091; GCA_017516445.1, s__UBA737 sp017516445, 95.0, 75.53, 0.061; GCA_017403265.1, s__UBA737 sp017403265, 95.0, 75.47, 0.076; GCA_017431035.1, s__UBA737 sp017431035, 95.0, 75.31, 0.121; GCA_024404235.1, s__UBA737 sp024404235, 95.0, 75.28, 0.091; GCA_015066165.1, s__UBA737 sp015066165, 95.0, 75.17, 0.076; GCA_015066005.1, s__UBA737 sp015066005, 95.0, 74.65, 0.076; GCA_017549905.1, s__UBA737 sp017549905, 95.0, 74.57, 0.03; GCA_017537195.1, s__UBA737 sp017537195, 95.0, 74.5, 0.03; GCA_017423885.1, s__UBA737 sp017423885, 95.0, 74.49, 0.03	48.32	11
GF13OOE_1_bin.213	d__Bacteria;p__Bacillota_A;c__Clostridia;o__Peptostreptococcales;f__Anaerovoracaceae;g__CAG-238;s__	N/A	N/A	N/A	N/A	N/A	GCA_945828095.1	d__Bacteria;p__Bacillota_A;c__Clostridia;o__Peptostreptococcales;f__Anaerovoracaceae;g__CAG-238;s__CAG-238 sp945828095	84	0.786	d__Bacteria;p__Bacillota_A;c__Clostridia;o__Peptostreptococcales;f__Anaerovoracaceae;g__CAG-238;s__	taxonomic classification defined by topology and ANI	classification based on placement in class-level tree	GCA_016302545.1, s__CAG-238 sp016302545, 95.0, 88.13, 0.643; GCA_022787405.1, s__CAG-238 sp022787405, 95.0, 84.96, 0.667; GCA_002439735.1, s__CAG-238 sp002439735, 95.0, 79.78, 0.167; GCA_945644815.1, s__CAG-238 sp945644815, 95.0, 79.65, 0.571; GCA_900542245.1, s__CAG-238 sp900542245, 95.0, 79.63, 0.119; GCA_934233735.1, s__CAG-238 sp934233735, 95.0, 79.61, 0.238; GCA_900754805.1, s__CAG-238 sp900754805, 95.0, 79.6, 0.119; GCA_927797855.1, s__CAG-238 sp927797855, 95.0, 79.56, 0.429; GCA_017436705.1, s__CAG-238 sp017436705, 95.0, 79.52, 0.167; GCA_934277655.1, s__CAG-238 sp934277655, 95.0, 78.85, 0.095; GCA_000435615.1, s__CAG-238 sp000435615, 95.0, 78.32, 0.238; GCA_900551415.1, s__CAG-238 sp900551415, 95.0, 78.07, 0.143; GCA_934271235.1, s__CAG-238 sp934271235, 95.0, 77.92, 0.19; GCA_017397825.1, s__CAG-238 sp017397825, 95.0, 77.33, 0.214	47.79	11
GF13OOE_1_bin.23	d__Bacteria;p__Bacillota_A;c__Clostridia;o__Christensenellales;f__CAG-74;g__Ventricola;s__	N/A	N/A	N/A	N/A	N/A	N/A	N/A	N/A	N/A	d__Bacteria;p__Bacillota_A;c__Clostridia;o__Christensenellales;f__CAG-74;g__Ventricola;s__	taxonomic classification defined by topology and ANI	classification based on placement in class-level tree	GCA_004557905.1, s__Ventricola sp004557905, 95.0, 81.65, 0.516; GCA_017937505.1, s__Ventricola sp017937505, 95.0, 81.34, 0.498; GCA_017936375.1, s__Ventricola sp017936375, 95.0, 81.12, 0.471; GCA_004555535.1, s__Ventricola sp004555535, 95.0, 80.74, 0.432; GCA_944333055.1, s__Ventricola sp944333055, 95.0, 80.7, 0.451; GCA_017938795.1, s__Ventricola sp017938795, 95.0, 80.65, 0.438; GCA_017412025.1, s__Ventricola sp017412025, 95.0, 80.29, 0.409; GCA_022787165.1, s__Ventricola sp022787165, 95.0, 80.21, 0.385; GCA_015056305.1, s__Ventricola sp015056305, 95.0, 80.18, 0.397; GCA_022776785.1, s__Ventricola sp022776785, 95.0, 80.12, 0.389; GCA_017436605.1, s__Ventricola sp017436605, 95.0, 80.01, 0.389; GCA_004556985.1, s__Ventricola sp004556985, 95.0, 79.99, 0.403; GCA_944363005.1, s__Ventricola sp944363005, 95.0, 79.97, 0.323; GCA_017521565.1, s__Ventricola sp017521565, 95.0, 79.95, 0.372; GCA_900542395.1, s__Ventricola sp900542395, 95.0, 79.83, 0.335; GCA_017545905.1, s__Ventricola sp017545905, 95.0, 79.73, 0.354; GCA_017547805.1, s__Ventricola sp017547805, 95.0, 79.61, 0.319; GCA_944362695.1, s__Ventricola sp944362695, 95.0, 79.52, 0.374; GCA_017397695.1, s__Ventricola sp017397695, 95.0, 79.43, 0.377; GCA_018716525.1, s__Ventricola gallistercoris, 95.0, 79.41, 0.286; GCA_934636105.1, s__Ventricola sp934636105, 95.0, 79.39, 0.335; GCA_934675735.1, s__Ventricola sp934675735, 95.0, 79.21, 0.319; GCA_934630975.1, s__Ventricola sp934630975, 95.0, 79.13, 0.337; GCA_900542445.1, s__Ventricola sp900542445, 95.0, 79.09, 0.298; GCA_902781095.1, s__Ventricola sp902781095, 95.0, 78.34, 0.212; GCA_934643825.1, s__Ventricola sp934643825, 95.0, 78.31, 0.249; GCA_934631055.1, s__Ventricola sp934631055, 95.0, 78.27, 0.255; GCA_017484085.1, s__Ventricola sp017484085, 95.0, 78.21, 0.195; GCA_900548125.1, s__Ventricola sp900548125, 95.0, 78.17, 0.212; GCA_020025205.1, s__Ventricola sp020025205, 95.0, 77.85, 0.142; GCA_018715105.1, s__Ventricola intestinavium, 95.0, 77.83, 0.228; GCA_900313545.1, s__Ventricola sp900313545, 95.0, 77.1, 0.062; GCA_017476605.1, s__Ventricola sp017476605, 95.0, 76.82, 0.054; GCA_017460325.1, s__Ventricola sp017460325, 95.0, 76.55, 0.045; GCA_024684665.1, s__Ventricola sp024684665, 95.0, 76.42, 0.099; GCA_017458865.1, s__Ventricola sp017458865, 95.0, 76.36, 0.062; GCA_002395225.1, s__Ventricola sp002395225, 95.0, 76.34, 0.082; GCA_902767305.1, s__Ventricola sp902767305, 95.0, 76.12, 0.031; GCA_017469025.1, s__Ventricola sp017469025, 95.0, 75.94, 0.027	59.23	11
GF13OOE_1_bin.25	d__Bacteria;p__Bacillota_A;c__Clostridia;o__Oscillospirales;f__Ruminococcaceae;g__Angelakisella;s__	N/A	N/A	N/A	N/A	N/A	N/A	N/A	N/A	N/A	d__Bacteria;p__Bacillota_A;c__Clostridia;o__Oscillospirales;f__Ruminococcaceae;g__Angelakisella;s__	ANI	classification based on placement in class-level tree	GCA_023451415.1, s__Angelakisella sp023451415, 95.0, 78.13, 0.067; GCA_003453215.1, s__Angelakisella sp003453215, 95.0, 77.74, 0.067; GCA_020025195.1, s__Angelakisella sp020025195, 95.0, 77.63, 0.089; GCA_004557855.1, s__Angelakisella sp004557855, 95.0, 77.43, 0.1; GCA_004554485.1, s__Angelakisella sp004554485, 95.0, 77.36, 0.111; GCA_910585525.1, s__Angelakisella sp910585525, 95.0, 77.31, 0.144; GCA_900552845.1, s__Angelakisella sp900552845, 95.0, 77.11, 0.089; GCA_934524965.1, s__Angelakisella sp934524965, 95.0, 77.0, 0.067; GCA_900547385.1, s__Angelakisella sp900547385, 95.0, 76.81, 0.133; GCA_019423445.1, s__Angelakisella sp019423445, 95.0, 76.71, 0.133; GCA_022795575.1, s__Angelakisella sp022795575, 95.0, 76.49, 0.111; GCF_900104675.1, s__Angelakisella massiliensis, 95.0, 76.44, 0.133; GCA_904420255.1, s__Angelakisella sp904420255, 95.0, 76.43, 0.089; GCA_021769525.1, s__Angelakisella sp021769525, 95.0, 76.16, 0.144; GCA_910585535.1, s__Angelakisella sp910585535, 95.0, 76.04, 0.078; GCA_023431215.1, s__Angelakisella sp023431215, 95.0, 75.83, 0.089; GCA_022794295.1, s__Angelakisella sp022794295, 95.0, 75.59, 0.1; GCA_013316495.1, s__Angelakisella sp013316495, 95.0, 75.36, 0.067; GCA_020024555.1, s__Angelakisella sp020024555, 95.0, 74.77, 0.022; GCA_020024515.1, s__Angelakisella sp020024515, 95.0, 74.62, 0.022	45.5	11
GF13OOE_1_bin.32	d__Bacteria;p__Bacillota_A;c__Clostridia;o__Oscillospirales;f__Ruminococcaceae;g__CAG-115;s__CAG-115 sp004555635	GCA_004555635.1	95	d__Bacteria;p__Bacillota_A;c__Clostridia;o__Oscillospirales;f__Ruminococcaceae;g__CAG-115;s__CAG-115 sp004555635	98.12	0.958	GCA_004555635.1	d__Bacteria;p__Bacillota_A;c__Clostridia;o__Oscillospirales;f__Ruminococcaceae;g__CAG-115;s__CAG-115 sp004555635	98.12	0.958	d__Bacteria;p__Bacillota_A;c__Clostridia;o__Oscillospirales;f__Ruminococcaceae;g__CAG-115;s__	taxonomic classification defined by topology and ANI	topological placement and ANI have congruent species assignments	GCA_900766795.1, s__CAG-115 sp900766795, 95.0, 80.14, 0.427; GCA_934446455.1, s__CAG-115 sp934446455, 95.0, 79.16, 0.38; GCA_945873955.1, s__CAG-115 sp945873955, 95.0, 79.08, 0.302; GCA_934462925.1, s__CAG-115 sp934462925, 95.0, 79.06, 0.439; GCA_934481445.1, s__CAG-115 sp934481445, 95.0, 78.78, 0.349; GCA_017829075.1, s__CAG-115 sp017829075, 95.0, 78.68, 0.323; GCA_004555855.1, s__CAG-115 sp004555855, 95.0, 78.49, 0.369; GCA_934466475.1, s__CAG-115 sp934466475, 95.0, 78.43, 0.212; GCA_002304735.1, s__CAG-115 sp002304735, 95.0, 78.37, 0.359; GCA_900542145.1, s__CAG-115 sp003507295, 95.0, 78.32, 0.228; GCA_934481355.1, s__CAG-115 sp934481355, 95.0, 78.28, 0.247; GCA_945829235.1, s__CAG-115 sp945829235, 95.0, 78.28, 0.293; GCA_900768705.1, s__CAG-115 sp900768705, 95.0, 78.25, 0.19; GCA_017847835.1, s__CAG-115 sp017847835, 95.0, 78.23, 0.314; GCA_934446565.1, s__CAG-115 sp934446565, 95.0, 78.18, 0.252; GCA_022766785.1, s__CAG-115 sp022766785, 95.0, 78.17, 0.267; GCA_900768125.1, s__CAG-115 sp900768125, 95.0, 78.16, 0.251; GCA_934448295.1, s__CAG-115 sp934448295, 95.0, 78.15, 0.3; GCA_934456315.1, s__CAG-115 sp934456315, 95.0, 78.1, 0.256; GCA_015067175.1, s__CAG-115 sp015067175, 95.0, 78.08, 0.261; GCA_004554555.1, s__CAG-115 sp004554555, 95.0, 78.06, 0.365; GCA_003531585.1, s__CAG-115 sp003531585, 95.0, 78.05, 0.253; GCA_015067375.1, s__CAG-115 sp015067375, 95.0, 78.05, 0.18; GCA_017461565.1, s__CAG-115 sp017461565, 95.0, 78.05, 0.201; GCA_934454435.1, s__CAG-115 sp934454435, 95.0, 78.03, 0.192; GCA_003516865.1, s__CAG-115 sp003516865, 95.0, 78.0, 0.338; GCA_934446355.1, s__CAG-115 sp934446355, 95.0, 77.87, 0.253; GCA_014799395.1, s__CAG-115 sp014799395, 95.0, 77.86, 0.286; GCA_000432175.1, s__CAG-115 sp000432175, 95.0, 77.84, 0.249; GCA_910587135.1, s__CAG-115 sp910587135, 95.0, 77.67, 0.239; GCA_017465665.1, s__CAG-115 sp017465665, 95.0, 77.6, 0.184; GCA_022766825.1, s__CAG-115 sp022766825, 95.0, 77.6, 0.227; GCA_934457235.1, s__CAG-115 sp934457235, 95.0, 77.58, 0.227; GCA_910587465.1, s__CAG-115 sp910587465, 95.0, 77.41, 0.235; GCA_023664705.1, s__CAG-115 sp023664705, 95.0, 77.37, 0.272; GCA_910577365.1, s__CAG-115 sp910577365, 95.0, 77.33, 0.228; GCA_017848155.1, s__CAG-115 sp017848155, 95.0, 77.32, 0.202; GCA_014799385.1, s__CAG-115 sp014799385, 95.0, 77.3, 0.179; GCA_910579125.1, s__CAG-115 sp910579125, 95.0, 77.17, 0.26; GCA_022508925.1, s__CAG-115 sp022508925, 95.0, 77.04, 0.203; GCA_022508885.1, s__CAG-115 sp022508885, 95.0, 76.91, 0.175; GCA_002425305.1, s__CAG-115 sp002425305, 95.0, 76.9, 0.179; GCA_022508965.1, s__CAG-115 sp022508965, 95.0, 76.9, 0.246; GCA_002492075.1, s__CAG-115 sp002492075, 95.0, 76.85, 0.18; GCA_017440445.1, s__CAG-115 sp017440445, 95.0, 76.72, 0.18; GCA_022508945.1, s__CAG-115 sp022508945, 95.0, 76.24, 0.158	95.69	11
GF13OOE_1_bin.33	d__Bacteria;p__Bacteroidota;c__Bacteroidia;o__Bacteroidales;f__Muribaculaceae;g__SFTJ01;s__SFTJ01 sp945612775	GCA_945612775.1	95	d__Bacteria;p__Bacteroidota;c__Bacteroidia;o__Bacteroidales;f__Muribaculaceae;g__SFTJ01;s__SFTJ01 sp945612775	98.38	0.956	GCA_945612775.1	d__Bacteria;p__Bacteroidota;c__Bacteroidia;o__Bacteroidales;f__Muribaculaceae;g__SFTJ01;s__SFTJ01 sp945612775	98.38	0.956	d__Bacteria;p__Bacteroidota;c__Bacteroidia;o__Bacteroidales;f__Muribaculaceae;g__SFTJ01;s__	taxonomic classification defined by topology and ANI	topological placement and ANI have congruent species assignments	GCA_900769345.1, s__SFTJ01 sp900769345, 95.0, 84.49, 0.696; GCA_004563195.1, s__SFTJ01 sp004563195, 95.0, 83.27, 0.643; GCA_004557385.1, s__SFTJ01 sp004557385, 95.0, 79.52, 0.366; GCA_905210415.1, s__SFTJ01 sp905210415, 95.0, 78.91, 0.339	96.27	11
GF13OOE_1_bin.38	d__Bacteria;p__Bacillota_A;c__Clostridia;o__Oscillospirales;f__Oscillospiraceae;g__Faecousia;s__	N/A	N/A	N/A	N/A	N/A	GCA_900770015.1	d__Bacteria;p__Bacillota_A;c__Clostridia;o__Oscillospirales;f__Oscillospiraceae;g__Faecousia;s__Faecousia sp900770015	80.37	0.342	d__Bacteria;p__Bacillota_A;c__Clostridia;o__Oscillospirales;f__Oscillospiraceae;g__Faecousia;s__	taxonomic classification defined by topology and ANI	classification based on placement in class-level tree	GCA_945875335.1, s__Faecousia sp945875335, 95.0, 80.45, 0.409; GCA_022777455.1, s__Faecousia sp022777455, 95.0, 80.43, 0.352; GCA_900553805.1, s__Faecousia sp900553805, 95.0, 80.15, 0.369; GCA_934565795.1, s__Faecousia sp934565795, 95.0, 79.94, 0.346; GCA_934567355.1, s__Faecousia sp934567355, 95.0, 79.84, 0.346; GCA_017473225.1, s__Faecousia sp017473225, 95.0, 79.7, 0.292; GCA_021771675.1, s__Faecousia sp021771675, 95.0, 79.64, 0.386; GCA_900549705.1, s__Faecousia sp900549705, 95.0, 79.61, 0.305; GCA_900549495.1, s__Faecousia sp900549495, 95.0, 79.59, 0.365; GCA_000434635.1, s__Faecousia sp000434635, 95.0, 79.59, 0.278; GCA_002436765.1, s__Faecousia sp002436765, 95.0, 79.58, 0.335; GCA_934569225.1, s__Faecousia sp934569225, 95.0, 79.54, 0.291; GCA_022786995.1, s__Faecousia sp022786995, 95.0, 79.49, 0.299; GCA_004562395.1, s__Faecousia sp004562395, 95.0, 79.43, 0.29; GCA_022786965.1, s__Faecousia sp022786965, 95.0, 79.43, 0.27; GCA_934589225.1, s__Faecousia sp934589225, 95.0, 79.43, 0.258; GCA_900540635.1, s__Faecousia sp900540635, 95.0, 79.39, 0.29; GCA_022772525.1, s__Faecousia sp022772525, 95.0, 79.39, 0.275; GCA_022775085.1, s__Faecousia sp022775085, 95.0, 79.38, 0.284; GCF_018918045.1, s__Faecousia sp018918045, 95.0, 79.36, 0.252; GCA_017622995.1, s__Faecousia sp017622995, 95.0, 79.35, 0.3; GCA_900544945.1, s__Faecousia sp900544945, 95.0, 79.35, 0.306; GCA_934630985.1, s__Faecousia sp934630985, 95.0, 79.3, 0.239; GCA_018712645.1, s__Faecousia faecavium, 95.0, 79.3, 0.232; GCA_017457285.1, s__Faecousia sp017457285, 95.0, 79.27, 0.26; GCA_944387615.1, s__Faecousia sp944387615, 95.0, 79.26, 0.241; GCA_900546075.1, s__Faecousia sp900546075, 95.0, 79.23, 0.292; GCA_900763965.1, s__Faecousia sp900763965, 95.0, 79.21, 0.299; GCA_934569215.1, s__Faecousia sp934569215, 95.0, 79.21, 0.317; GCA_900547405.1, s__Faecousia sp900547405, 95.0, 79.2, 0.254; GCA_934589525.1, s__Faecousia sp934589525, 95.0, 79.17, 0.27; GCA_017461445.1, s__Faecousia sp017461445, 95.0, 79.16, 0.298; GCA_900762245.1, s__Faecousia sp900762245, 95.0, 79.15, 0.247; GCA_017409205.1, s__Faecousia sp017409205, 95.0, 79.13, 0.297; GCA_017436785.1, s__Faecousia sp017436785, 95.0, 79.1, 0.227; GCA_934591635.1, s__Faecousia sp934591635, 95.0, 79.1, 0.255; GCA_934589705.1, s__Faecousia sp934589705, 95.0, 79.06, 0.331; GCA_934569045.1, s__Faecousia sp934569045, 95.0, 79.05, 0.299; GCA_017456645.1, s__Faecousia sp017456645, 95.0, 79.03, 0.281; GCA_015068125.1, s__Faecousia sp015068125, 95.0, 79.02, 0.269; GCA_002437585.1, s__Faecousia sp002437585, 95.0, 79.01, 0.267; GCA_017398105.1, s__Faecousia sp017398105, 95.0, 79.0, 0.224; GCA_021153265.1, s__Faecousia sp021153265, 95.0, 78.96, 0.261; GCA_015067615.1, s__Faecousia sp015067615, 95.0, 78.96, 0.271; GCA_017622295.1, s__Faecousia sp017622295, 95.0, 78.94, 0.254; GCA_944387145.1, s__Faecousia sp944387145, 95.0, 78.92, 0.246; GCA_934565415.1, s__Faecousia sp934565415, 95.0, 78.92, 0.255; GCA_900752285.1, s__Faecousia sp900752285, 95.0, 78.92, 0.257; GCA_020025615.1, s__Faecousia sp020025615, 95.0, 78.9, 0.283; GCA_900554625.1, s__Faecousia sp900554625, 95.0, 78.89, 0.203; GCA_944382965.1, s__Faecousia sp944382965, 95.0, 78.89, 0.215; GCA_944387685.1, s__Faecousia sp944387685, 95.0, 78.87, 0.265; GCA_017465745.1, s__Faecousia sp017465745, 95.0, 78.83, 0.252; GCA_017624715.1, s__Faecousia sp017624715, 95.0, 78.81, 0.17; GCA_017435525.1, s__Faecousia sp017435525, 95.0, 78.81, 0.206; GCA_934591845.1, s__Faecousia sp934591845, 95.0, 78.81, 0.247; GCA_944387635.1, s__Faecousia sp944387635, 95.0, 78.8, 0.255; GCA_018715835.1, s__Faecousia intestinavium, 95.0, 78.79, 0.298; GCA_934593275.1, s__Faecousia sp934593275, 95.0, 78.78, 0.226; GCA_900556935.1, s__Faecousia sp900556935, 95.0, 78.77, 0.245; GCA_015068225.1, s__Faecousia sp015068225, 95.0, 78.77, 0.275; GCA_004555705.1, s__Faecousia sp004555705, 95.0, 78.77, 0.266; GCA_934572365.1, s__Faecousia sp934572365, 95.0, 78.76, 0.329; GCA_934589065.1, s__Faecousia sp934589065, 95.0, 78.72, 0.273; GCA_944385535.1, s__Faecousia sp944385535, 95.0, 78.7, 0.274; GCA_944385545.1, s__Faecousia sp944385545, 95.0, 78.7, 0.273; GCA_015068305.1, s__Faecousia sp015068305, 95.0, 78.7, 0.225; GCA_017398625.1, s__Faecousia sp017398625, 95.0, 78.7, 0.303; GCA_022774865.1, s__Faecousia sp022774865, 95.0, 78.67, 0.274; GCA_018710805.1, s__Faecousia faecipullorum, 95.0, 78.66, 0.284; GCA_015067945.1, s__Faecousia sp015067945, 95.0, 78.62, 0.211; GCA_017555395.1, s__Faecousia sp017555395, 95.0, 78.61, 0.258; GCA_016302405.1, s__Faecousia sp016302405, 95.0, 78.6, 0.284; GCA_944387125.1, s__Faecousia sp944387125, 95.0, 78.56, 0.263; GCA_015068155.1, s__Faecousia sp015068155, 95.0, 78.54, 0.218; GCA_018713285.1, s__Faecousia excrementigallinarum, 95.0, 78.53, 0.217; GCA_002493965.1, s__Faecousia sp002493965, 95.0, 78.51, 0.271; GCA_018712825.1, s__Faecousia excrementipullorum, 95.0, 78.49, 0.228; GCA_017505505.1, s__Faecousia sp017505505, 95.0, 78.48, 0.252; GCA_017516785.1, s__Faecousia sp017516785, 95.0, 78.45, 0.209; GCA_945873295.1, s__Faecousia sp945873295, 95.0, 78.39, 0.284; GCA_015067495.1, s__Faecousia sp015067495, 95.0, 78.37, 0.226; GCA_015067605.1, s__Faecousia sp015067605, 95.0, 78.33, 0.217; GCA_002362145.1, s__Faecousia sp002362145, 95.0, 78.31, 0.26; GCA_020025545.1, s__Faecousia sp020025545, 95.0, 78.29, 0.19; GCA_017939025.1, s__Faecousia sp017939025, 95.0, 78.26, 0.18; GCA_017408725.1, s__Faecousia sp017408725, 95.0, 78.26, 0.169; GCA_945486035.1, s__Faecousia sp945486035, 95.0, 78.22, 0.242; GCA_002362625.1, s__Faecousia sp002362625, 95.0, 78.19, 0.287; GCA_017632035.1, s__Faecousia sp017632035, 95.0, 78.16, 0.214; GCA_900769845.1, s__Faecousia sp900769845, 95.0, 78.15, 0.208; GCA_017620525.1, s__Faecousia sp017620525, 95.0, 78.13, 0.156; GCA_020025535.1, s__Faecousia sp020025535, 95.0, 78.05, 0.181; GCA_934569195.1, s__Faecousia sp934569195, 95.0, 78.04, 0.142; GCA_017440925.1, s__Faecousia sp017440925, 95.0, 77.99, 0.215; GCA_017936985.1, s__Faecousia sp017936985, 95.0, 77.75, 0.154; GCA_017537045.1, s__Faecousia sp017537045, 95.0, 77.69, 0.16; GCA_017646545.1, s__Faecousia sp017646545, 95.0, 77.69, 0.242; GCA_017473455.1, s__Faecousia sp017473455, 95.0, 77.58, 0.178	76.54	11
GF13OOE_1_bin.44	d__Bacteria;p__Bacillota_A;c__Clostridia;o__UMGS1840;f__UMGS1840;g__UMGS1840;s__	N/A	N/A	N/A	N/A	N/A	GCA_900555525.1	d__Bacteria;p__Bacillota_A;c__Clostridia;o__UMGS1840;f__UMGS1840;g__UMGS1840;s__UMGS1840 sp900555525	78.75	0.254	d__Bacteria;p__Bacillota_A;c__Clostridia;o__UMGS1840;f__UMGS1840;g__UMGS1840;s__	taxonomic classification defined by topology and ANI	classification based on placement in class-level tree	N/A	88.86	11
GF13OOE_1_bin.45	d__Bacteria;p__Elusimicrobiota;c__Elusimicrobia;o__Elusimicrobiales;f__Elusimicrobiaceae;g__UBA1436;s__UBA1436 sp002329395	GCA_002329395.1	95	d__Bacteria;p__Elusimicrobiota;c__Elusimicrobia;o__Elusimicrobiales;f__Elusimicrobiaceae;g__UBA1436;s__UBA1436 sp002329395	98.53	0.949	GCA_002329395.1	d__Bacteria;p__Elusimicrobiota;c__Elusimicrobia;o__Elusimicrobiales;f__Elusimicrobiaceae;g__UBA1436;s__UBA1436 sp002329395	98.53	0.949	d__Bacteria;p__Elusimicrobiota;c__Elusimicrobia;o__Elusimicrobiales;f__Elusimicrobiaceae;g__UBA1436;s__	taxonomic classification defined by topology and ANI	topological placement and ANI have congruent species assignments	GCA_944324965.1, s__UBA1436 sp944324965, 95.0, 83.12, 0.768; GCA_944325235.1, s__UBA1436 sp944325235, 95.0, 82.94, 0.823; GCF_002159705.1, s__UBA1436 sp002159705, 95.0, 82.66, 0.768; GCA_944322825.1, s__UBA1436 sp944322825, 95.0, 82.41, 0.735; GCA_944324635.1, s__UBA1436 sp944324635, 95.0, 82.36, 0.719; GCA_910576915.1, s__UBA1436 sp910576915, 95.0, 82.17, 0.693; GCA_945483375.1, s__UBA1436 sp945483375, 95.0, 81.9, 0.825; GCA_944325225.1, s__UBA1436 sp944325225, 95.0, 81.2, 0.654; GCA_934667625.1, s__UBA1436 sp934667625, 95.0, 80.78, 0.651; GCA_002432025.1, s__UBA1436 sp002432025, 95.0, 80.7, 0.665; GCA_944326765.1, s__UBA1436 sp944326765, 95.0, 80.18, 0.621; GCA_900541355.1, s__UBA1436 sp900541355, 95.0, 80.08, 0.587; GCA_944327085.1, s__UBA1436 sp944327085, 95.0, 79.39, 0.464; GCA_944325055.1, s__UBA1436 sp944325055, 95.0, 79.25, 0.53; GCA_944324735.1, s__UBA1436 sp944324735, 95.0, 79.05, 0.463; GCA_944324655.1, s__UBA1436 sp944324655, 95.0, 78.81, 0.456; GCA_015062115.1, s__UBA1436 sp015062115, 95.0, 78.67, 0.468; GCA_900540405.1, s__UBA1436 sp900540405, 95.0, 78.6, 0.49; GCA_900315795.1, s__UBA1436 sp900315795, 95.0, 78.6, 0.359; GCA_934662565.1, s__UBA1436 sp934662565, 95.0, 78.45, 0.424; GCA_902781765.1, s__UBA1436 sp902781765, 95.0, 78.42, 0.27; GCA_024405075.1, s__UBA1436 sp024405075, 95.0, 78.41, 0.398; GCA_944324095.1, s__UBA1436 sp944324095, 95.0, 78.36, 0.366; GCA_900315845.1, s__UBA1436 sp900315845, 95.0, 78.31, 0.28; GCA_017646765.1, s__UBA1436 sp017646765, 95.0, 78.23, 0.345; GCA_902761975.1, s__UBA1436 sp902761975, 95.0, 78.22, 0.392; GCA_934644855.1, s__UBA1436 sp934644855, 95.0, 78.18, 0.506; GCA_017525025.1, s__UBA1436 sp017525025, 95.0, 78.12, 0.242; GCA_902765225.1, s__UBA1436 sp902765225, 95.0, 78.1, 0.268; GCA_902794125.1, s__UBA1436 sp902794125, 95.0, 78.09, 0.375; GCA_900319885.1, s__UBA1436 sp900319885, 95.0, 78.03, 0.322; GCA_002309715.1, s__UBA1436 sp002309715, 95.0, 78.0, 0.334; GCA_902794895.1, s__UBA1436 sp902794895, 95.0, 78.0, 0.268; GCA_017961585.1, s__UBA1436 sp017961585, 95.0, 77.86, 0.297; GCA_900319325.1, s__UBA1436 sp900319325, 95.0, 77.85, 0.258; GCA_902798835.1, s__UBA1436 sp902798835, 95.0, 77.71, 0.248; GCA_016282685.1, s__UBA1436 sp016282685, 95.0, 77.43, 0.129; GCA_902766765.1, s__UBA1436 sp902766765, 95.0, 77.42, 0.31; GCA_016283355.1, s__UBA1436 sp016283355, 95.0, 77.4, 0.224; GCA_017961295.1, s__UBA1436 sp017961295, 95.0, 77.4, 0.267; GCA_017475405.1, s__UBA1436 sp017475405, 95.0, 77.13, 0.187; GCA_902767385.1, s__UBA1436 sp902767385, 95.0, 76.91, 0.274; GCA_902772695.1, s__UBA1436 sp902772695, 95.0, 76.67, 0.223	90.55	11
GF13OOE_1_bin.49	d__Bacteria;p__Bacillota_A;c__Clostridia;o__Oscillospirales;f__Oscillospiraceae;g__Limivicinus;s__	N/A	N/A	N/A	N/A	N/A	GCA_017465025.1	d__Bacteria;p__Bacillota_A;c__Clostridia;o__Oscillospirales;f__Oscillospiraceae;g__Limivicinus;s__Limivicinus sp017465025	95.04	0.346	d__Bacteria;p__Bacillota_A;c__Clostridia;o__Oscillospirales;f__Oscillospiraceae;g__Limivicinus;s__	taxonomic classification defined by topology and ANI	classification based on placement in class-level tree	GCA_017398685.1, s__Limivicinus sp017398685, 95.0, 85.57, 0.346; GCA_900546515.1, s__Limivicinus sp900546515, 95.0, 84.96, 0.001; GCA_934590505.1, s__Limivicinus sp934590505, 95.0, 83.23, 0.077; GCA_902799075.1, s__Limivicinus sp902799075, 95.0, 83.15, 0.038; GCA_900321275.1, s__Limivicinus sp900321275, 95.0, 83.03, 0.001; GCA_017477695.1, s__Limivicinus sp017477695, 95.0, 82.32, 0.002; GCA_902761635.1, s__Limivicinus sp902761635, 95.0, 82.29, 0.038; GCA_024685535.1, s__Limivicinus sp024685535, 95.0, 82.29, 0.002; GCA_902779945.1, s__Limivicinus sp902779945, 95.0, 82.29, 0.001; GCA_902787755.1, s__Limivicinus sp902787755, 95.0, 82.19, 0.001; GCA_017434755.1, s__Limivicinus sp017434755, 95.0, 82.14, 0.001; GCA_902778275.1, s__Limivicinus sp902778275, 95.0, 81.96, 0.038; GCA_902801295.1, s__Limivicinus sp902801295, 95.0, 81.52, 0.002; GCA_004560305.1, s__Limivicinus sp004560305, 95.0, 81.46, 0.077; GCA_017395085.1, s__Limivicinus sp017395085, 95.0, 81.43, 0.001; GCA_022787565.1, s__Limivicinus sp022787565, 95.0, 81.43, 0.001; GCA_017518225.1, s__Limivicinus sp017518225, 95.0, 81.41, 0.002; GCA_944387735.1, s__Limivicinus sp944387735, 95.0, 81.33, 0.002; GCA_902774015.1, s__Limivicinus sp902774015, 95.0, 81.25, 0.038; GCA_017430985.1, s__Limivicinus sp017430985, 95.0, 81.2, 0.038; GCA_002320035.1, s__Limivicinus sp002320035, 95.0, 81.17, 0.038; GCA_900319635.1, s__Limivicinus sp900319635, 95.0, 81.15, 0.001; GCA_017545165.1, s__Limivicinus sp017545165, 95.0, 81.14, 0.077; GCA_902775355.1, s__Limivicinus sp902775355, 95.0, 81.07, 0.001; GCA_002371675.1, s__Limivicinus sp002371675, 95.0, 81.05, 0.038; GCA_934572335.1, s__Limivicinus sp934572335, 95.0, 80.66, 0.038; GCA_934573735.1, s__Limivicinus sp934573735, 95.0, 80.41, 0.115; GCA_902789745.1, s__Limivicinus sp902789745, 95.0, 80.39, 0.002; GCA_002450075.1, s__Limivicinus sp002450075, 95.0, 80.24, 0.002; GCA_900549645.1, s__Limivicinus sp900549645, 95.0, 80.24, 0.002; GCA_017444665.1, s__Limivicinus sp017444665, 95.0, 80.22, 0.002; GCA_902778285.1, s__Limivicinus sp902778285, 95.0, 80.19, 0.038; GCA_900319695.1, s__Limivicinus sp900319695, 95.0, 80.14, 0.038; GCA_003150355.1, s__Limivicinus sp003150355, 95.0, 80.11, 0.077; GCA_017403885.1, s__Limivicinus sp017403885, 95.0, 80.09, 0.038; GCA_902761055.1, s__Limivicinus sp902761055, 95.0, 80.06, 0.002; GCA_017410425.1, s__Limivicinus sp017410425, 95.0, 80.06, 0.038; GCA_024403095.1, s__Limivicinus sp024403095, 95.0, 80.03, 0.002; GCA_017627975.1, s__Limivicinus sp017627975, 95.0, 80.03, 0.001; GCA_017428565.1, s__Limivicinus sp017428565, 95.0, 79.99, 0.038; GCA_900316205.1, s__Limivicinus sp900316205, 95.0, 79.78, 0.038; GCA_905233595.1, s__Limivicinus sp905233595, 95.0, 79.7, 0.077; GCA_024690695.1, s__Limivicinus sp024690695, 95.0, 79.53, 0.077; GCA_902775985.1, s__Limivicinus sp902775985, 95.0, 79.26, 0.038; GCA_018711755.1, s__Limivicinus faecipullorum, 95.0, 79.23, 0.038; GCA_017470325.1, s__Limivicinus sp017470325, 95.0, 78.98, 0.038; GCA_934573855.1, s__Limivicinus sp934573855, 95.0, 78.86, 0.003; GCA_017432615.1, s__Limivicinus sp017432615, 95.0, 78.85, 0.001; GCA_902795045.1, s__Limivicinus sp902795045, 95.0, 78.72, 0.077; GCA_900549545.1, s__Limivicinus sp900549545, 95.0, 78.64, 0.038; GCA_902791215.1, s__Limivicinus sp902791215, 95.0, 78.59, 0.154; GCA_934591725.1, s__Limivicinus sp934591725, 95.0, 78.51, 0.003; GCA_900319465.1, s__Limivicinus sp900319465, 95.0, 78.46, 0.038; GCA_902790375.1, s__Limivicinus sp902790375, 95.0, 78.45, 0.077; GCA_902786615.1, s__Limivicinus sp902786615, 95.0, 78.36, 0.077; GCA_902793285.1, s__Limivicinus sp902793285, 95.0, 78.26, 0.003; GCA_017458065.1, s__Limivicinus sp017458065, 95.0, 78.24, 0.038; GCA_902765595.1, s__Limivicinus sp002350825, 95.0, 77.88, 0.038; GCA_902766405.1, s__Limivicinus sp902766405, 95.0, 77.87, 0.004; GCA_934565615.1, s__Limivicinus sp934565615, 95.0, 77.73, 0.115; GCA_902778115.1, s__Limivicinus sp902778115, 95.0, 77.73, 0.077; GCA_900316255.1, s__Limivicinus sp900316255, 95.0, 77.46, 0.038; GCA_017535865.1, s__Limivicinus sp017535865, 95.0, 77.45, 0.077; GCA_902798545.1, s__Limivicinus sp902798545, 95.0, 77.34, 0.038; GCA_900319275.1, s__Limivicinus sp900319275, 95.0, 77.29, 0.077; GCA_905233785.1, s__Limivicinus sp905233785, 95.0, 77.28, 0.038; GCA_020025715.1, s__Limivicinus sp020025715, 95.0, 77.24, 0.038; GCA_017458085.1, s__Limivicinus sp017458085, 95.0, 77.21, 0.038; GCA_934572355.1, s__Limivicinus sp934572355, 95.0, 77.18, 0.038; GCA_017552325.1, s__Limivicinus sp017552325, 95.0, 77.16, 0.002; GCA_900320595.1, s__Limivicinus sp900320595, 95.0, 77.15, 0.038; GCA_017447645.1, s__Limivicinus sp017447645, 95.0, 77.13, 0.038; GCA_900549865.1, s__Limivicinus sp900549865, 95.0, 77.09, 0.077; GCA_900320465.1, s__Limivicinus sp900320465, 95.0, 77.08, 0.001; GCA_944385705.1, s__Limivicinus sp944385705, 95.0, 77.02, 0.001; GCA_017550765.1, s__Limivicinus sp017550765, 95.0, 76.94, 0.038; GCA_902785115.1, s__Limivicinus sp902785115, 95.0, 76.49, 0.003; GCA_022782265.1, s__Limivicinus sp022782265, 95.0, 76.34, 0.077; GCA_900319835.1, s__Limivicinus sp900319835, 95.0, 76.33, 0.115; GCA_934572325.1, s__Limivicinus sp934572325, 95.0, 75.82, 0.077; GCA_002493305.1, s__Limivicinus sp002493305, 95.0, 75.19, 0.154; GCA_902783825.1, s__Limivicinus sp902783825, 95.0, 74.81, 0.038; GCA_017449185.1, s__Limivicinus sp017449185, 95.0, 74.81, 0.038; GCA_902785905.1, s__Limivicinus sp902785905, 95.0, 74.81, 0.038; GCA_900547315.1, s__Limivicinus sp900547315, 95.0, 74.81, 0.038; GCA_900754515.1, s__Limivicinus sp900754515, 95.0, 74.81, 0.038; GCA_002431965.1, s__Limivicinus sp002431965, 95.0, 74.81, 0.038; GCA_900549485.1, s__Limivicinus sp900549485, 95.0, 74.73, 0.038; GCA_024691985.1, s__Limivicinus sp024691985, 95.0, 74.7, 0.038; GCA_020025655.1, s__Limivicinus sp020025655, 95.0, 74.65, 0.002; GCA_902802215.1, s__Limivicinus sp902802215, 95.0, 74.62, 0.002; GCA_934589325.1, s__Limivicinus sp934589325, 95.0, 74.54, 0.002	25.38	11
GF13OOE_1_bin.50	d__Bacteria;p__Bacillota_A;c__Clostridia;o__Oscillospirales;f__Oscillospiraceae;g__Faecousia;s__	N/A	N/A	N/A	N/A	N/A	GCA_022774865.1	d__Bacteria;p__Bacillota_A;c__Clostridia;o__Oscillospirales;f__Oscillospiraceae;g__Faecousia;s__Faecousia sp022774865	78.5	0.266	d__Bacteria;p__Bacillota_A;c__Clostridia;o__Oscillospirales;f__Oscillospiraceae;g__Faecousia;s__	taxonomic classification defined by topology and ANI	classification based on placement in class-level tree	GCA_017473225.1, s__Faecousia sp017473225, 95.0, 79.36, 0.246; GCA_004555705.1, s__Faecousia sp004555705, 95.0, 78.91, 0.269; GCA_945875335.1, s__Faecousia sp945875335, 95.0, 78.84, 0.306; GCA_022777455.1, s__Faecousia sp022777455, 95.0, 78.83, 0.276; GCA_900763965.1, s__Faecousia sp900763965, 95.0, 78.83, 0.229; GCF_018918045.1, s__Faecousia sp018918045, 95.0, 78.68, 0.249; GCA_900546075.1, s__Faecousia sp900546075, 95.0, 78.67, 0.253; GCA_900770015.1, s__Faecousia sp900770015, 95.0, 78.67, 0.232; GCA_004562395.1, s__Faecousia sp004562395, 95.0, 78.66, 0.253; GCA_934569225.1, s__Faecousia sp934569225, 95.0, 78.57, 0.236; GCA_022775085.1, s__Faecousia sp022775085, 95.0, 78.55, 0.276; GCA_934589225.1, s__Faecousia sp934589225, 95.0, 78.53, 0.226; GCA_017409205.1, s__Faecousia sp017409205, 95.0, 78.5, 0.202; GCA_934567355.1, s__Faecousia sp934567355, 95.0, 78.47, 0.253; GCA_017465745.1, s__Faecousia sp017465745, 95.0, 78.47, 0.219; GCA_934565415.1, s__Faecousia sp934565415, 95.0, 78.42, 0.212; GCA_022786995.1, s__Faecousia sp022786995, 95.0, 78.39, 0.327; GCA_022772525.1, s__Faecousia sp022772525, 95.0, 78.39, 0.259; GCA_017461445.1, s__Faecousia sp017461445, 95.0, 78.39, 0.263; GCA_017622995.1, s__Faecousia sp017622995, 95.0, 78.38, 0.263; GCA_934569045.1, s__Faecousia sp934569045, 95.0, 78.35, 0.279; GCA_934569215.1, s__Faecousia sp934569215, 95.0, 78.34, 0.175; GCA_015067615.1, s__Faecousia sp015067615, 95.0, 78.32, 0.232; GCA_021153265.1, s__Faecousia sp021153265, 95.0, 78.3, 0.209; GCA_900549495.1, s__Faecousia sp900549495, 95.0, 78.25, 0.199; GCA_017435525.1, s__Faecousia sp017435525, 95.0, 78.25, 0.162; GCA_017622295.1, s__Faecousia sp017622295, 95.0, 78.24, 0.246; GCA_016302405.1, s__Faecousia sp016302405, 95.0, 78.21, 0.269; GCA_934572365.1, s__Faecousia sp934572365, 95.0, 78.2, 0.172; GCA_017437095.1, s__Faecousia sp017437095, 95.0, 78.19, 0.168; GCA_900553805.1, s__Faecousia sp900553805, 95.0, 78.18, 0.239; GCA_022786965.1, s__Faecousia sp022786965, 95.0, 78.18, 0.303; GCA_945486035.1, s__Faecousia sp945486035, 95.0, 78.14, 0.273; GCA_934630985.1, s__Faecousia sp934630985, 95.0, 78.12, 0.212; GCA_900544945.1, s__Faecousia sp900544945, 95.0, 78.11, 0.226; GCA_000434635.1, s__Faecousia sp000434635, 95.0, 78.1, 0.266; GCA_900762245.1, s__Faecousia sp900762245, 95.0, 78.09, 0.172; GCA_018712825.1, s__Faecousia excrementipullorum, 95.0, 78.08, 0.212; GCA_944385535.1, s__Faecousia sp944385535, 95.0, 78.07, 0.266; GCA_017505505.1, s__Faecousia sp017505505, 95.0, 78.06, 0.128; GCA_934591635.1, s__Faecousia sp934591635, 95.0, 78.04, 0.121; GCA_002437585.1, s__Faecousia sp002437585, 95.0, 78.03, 0.29; GCA_017516785.1, s__Faecousia sp017516785, 95.0, 78.02, 0.195; GCA_900540635.1, s__Faecousia sp900540635, 95.0, 78.0, 0.293; GCA_017624715.1, s__Faecousia sp017624715, 95.0, 78.0, 0.172; GCA_934565795.1, s__Faecousia sp934565795, 95.0, 78.0, 0.219; GCA_900752285.1, s__Faecousia sp900752285, 95.0, 78.0, 0.165; GCA_017408725.1, s__Faecousia sp017408725, 95.0, 77.99, 0.108; GCA_020025615.1, s__Faecousia sp020025615, 95.0, 77.99, 0.165; GCA_900547405.1, s__Faecousia sp900547405, 95.0, 77.97, 0.212; GCA_900769845.1, s__Faecousia sp900769845, 95.0, 77.96, 0.189; GCA_015068225.1, s__Faecousia sp015068225, 95.0, 77.96, 0.182; GCA_015067605.1, s__Faecousia sp015067605, 95.0, 77.96, 0.155; GCA_944387685.1, s__Faecousia sp944387685, 95.0, 77.94, 0.246; GCA_017436785.1, s__Faecousia sp017436785, 95.0, 77.94, 0.239; GCA_017501695.1, s__Faecousia sp017501695, 95.0, 77.94, 0.185; GCA_002436765.1, s__Faecousia sp002436765, 95.0, 77.93, 0.253; GCA_017939025.1, s__Faecousia sp017939025, 95.0, 77.91, 0.148; GCA_017555395.1, s__Faecousia sp017555395, 95.0, 77.91, 0.202; GCA_017398625.1, s__Faecousia sp017398625, 95.0, 77.9, 0.135; GCA_018715835.1, s__Faecousia intestinavium, 95.0, 77.89, 0.202; GCA_015068305.1, s__Faecousia sp015068305, 95.0, 77.88, 0.253; GCA_934593275.1, s__Faecousia sp934593275, 95.0, 77.88, 0.189; GCA_934589705.1, s__Faecousia sp934589705, 95.0, 77.87, 0.273; GCA_900556935.1, s__Faecousia sp900556935, 95.0, 77.86, 0.189; GCA_934589065.1, s__Faecousia sp934589065, 95.0, 77.86, 0.232; GCA_020025575.1, s__Faecousia sp020025575, 95.0, 77.84, 0.111; GCA_015068125.1, s__Faecousia sp015068125, 95.0, 77.83, 0.205; GCA_017456645.1, s__Faecousia sp017456645, 95.0, 77.81, 0.112; GCA_002362145.1, s__Faecousia sp002362145, 95.0, 77.8, 0.192; GCA_020025535.1, s__Faecousia sp020025535, 95.0, 77.79, 0.111; GCA_944387145.1, s__Faecousia sp944387145, 95.0, 77.77, 0.195; GCA_017398105.1, s__Faecousia sp017398105, 95.0, 77.76, 0.239; GCA_015068155.1, s__Faecousia sp015068155, 95.0, 77.72, 0.182; GCA_018713285.1, s__Faecousia excrementigallinarum, 95.0, 77.7, 0.202; GCA_945873295.1, s__Faecousia sp945873295, 95.0, 77.66, 0.236; GCA_017440925.1, s__Faecousia sp017440925, 95.0, 77.66, 0.182; GCA_018712645.1, s__Faecousia faecavium, 95.0, 77.63, 0.195; GCA_015068175.1, s__Faecousia sp015068175, 95.0, 77.61, 0.172; GCA_017457285.1, s__Faecousia sp017457285, 95.0, 77.59, 0.172; GCA_017473455.1, s__Faecousia sp017473455, 95.0, 77.57, 0.108; GCA_002493965.1, s__Faecousia sp002493965, 95.0, 77.54, 0.205; GCA_944387615.1, s__Faecousia sp944387615, 95.0, 77.46, 0.165; GCA_944382965.1, s__Faecousia sp944382965, 95.0, 77.46, 0.219; GCA_002362625.1, s__Faecousia sp002362625, 95.0, 77.44, 0.168; GCA_015067495.1, s__Faecousia sp015067495, 95.0, 77.44, 0.199; GCA_018710805.1, s__Faecousia faecipullorum, 95.0, 77.43, 0.141; GCA_020025595.1, s__Faecousia sp020025595, 95.0, 77.42, 0.158; GCA_900549705.1, s__Faecousia sp900549705, 95.0, 77.4, 0.229; GCA_017537045.1, s__Faecousia sp017537045, 95.0, 77.39, 0.202; GCA_020025545.1, s__Faecousia sp020025545, 95.0, 77.39, 0.158; GCA_017646545.1, s__Faecousia sp017646545, 95.0, 77.2, 0.099; GCA_015067945.1, s__Faecousia sp015067945, 95.0, 77.14, 0.182; GCA_019418025.1, s__Faecousia sp019418025, 95.0, 77.09, 0.168; GCA_017620525.1, s__Faecousia sp017620525, 95.0, 76.99, 0.175; GCA_934569195.1, s__Faecousia sp934569195, 95.0, 76.94, 0.101; GCA_017632035.1, s__Faecousia sp017632035, 95.0, 76.89, 0.182; GCA_900554625.1, s__Faecousia sp900554625, 95.0, 76.72, 0.145; GCA_017936985.1, s__Faecousia sp017936985, 95.0, 76.56, 0.155	47.35	11
GF13OOE_1_bin.52	d__Bacteria;p__Bacillota_A;c__Clostridia;o__Oscillospirales;f__Acutalibacteraceae;g__UBA737;s__UBA737 sp016302625	GCA_016302625.1	95	d__Bacteria;p__Bacillota_A;c__Clostridia;o__Oscillospirales;f__Acutalibacteraceae;g__UBA737;s__UBA737 sp016302625	97.31	0.838	GCA_016302625.1	d__Bacteria;p__Bacillota_A;c__Clostridia;o__Oscillospirales;f__Acutalibacteraceae;g__UBA737;s__UBA737 sp016302625	97.31	0.838	d__Bacteria;p__Bacillota_A;c__Clostridia;o__Oscillospirales;f__Acutalibacteraceae;g__UBA737;s__	taxonomic classification defined by topology and ANI	topological placement and ANI have congruent species assignments	GCA_945875045.1, s__UBA737 sp945875045, 95.0, 82.29, 0.453; GCA_900547445.1, s__UBA737 sp900547445, 95.0, 81.97, 0.48; GCA_900754145.1, s__UBA737 sp900754145, 95.0, 81.9, 0.487; GCA_902762875.1, s__UBA737 sp902762875, 95.0, 80.84, 0.449; GCA_904501875.1, s__UBA737 sp904501875, 95.0, 80.8, 0.484; GCA_934486705.1, s__UBA737 sp934486705, 95.0, 79.04, 0.38; GCA_900549755.1, s__UBA737 sp900549755, 95.0, 79.01, 0.347; GCA_002431945.1, s__UBA737 sp002431945, 95.0, 78.83, 0.374; GCA_900547305.1, s__UBA737 sp900547305, 95.0, 78.73, 0.362; GCA_944376655.1, s__UBA737 sp944376655, 95.0, 78.71, 0.358; GCA_900549055.1, s__UBA737 sp900549055, 95.0, 78.65, 0.326; GCA_905193585.1, s__UBA737 sp905193585, 95.0, 78.55, 0.333; GCA_944384845.1, s__UBA737 sp944384845, 95.0, 78.52, 0.308; GCA_944380885.1, s__UBA737 sp944380885, 95.0, 78.51, 0.335; GCA_900543215.1, s__UBA737 sp900543215, 95.0, 78.51, 0.331; GCA_002451855.1, s__UBA737 sp002451855, 95.0, 78.5, 0.333; GCA_017391425.1, s__UBA737 sp017391425, 95.0, 78.43, 0.377; GCA_934454655.1, s__UBA737 sp934454655, 95.0, 78.12, 0.304; GCA_900554525.1, s__UBA737 sp900554525, 95.0, 78.09, 0.243; GCA_017472575.1, s__UBA737 sp017472575, 95.0, 78.0, 0.179; GCA_016303035.1, s__UBA737 sp016303035, 95.0, 77.94, 0.316; GCA_934463035.1, s__UBA737 sp934463035, 95.0, 77.92, 0.17; GCA_934486755.1, s__UBA737 sp934486755, 95.0, 77.91, 0.183; GCA_017390725.1, s__UBA737 sp017390725, 95.0, 77.79, 0.136; GCA_934477125.1, s__UBA737 sp934477125, 95.0, 77.76, 0.224; GCA_017481865.1, s__UBA737 sp017481865, 95.0, 77.6, 0.269; GCA_905211675.1, s__UBA737 sp905211675, 95.0, 77.58, 0.128; GCA_944384855.1, s__UBA737 sp944384855, 95.0, 77.58, 0.125; GCA_017403265.1, s__UBA737 sp017403265, 95.0, 77.44, 0.096; GCA_905236975.1, s__UBA737 sp905236975, 95.0, 77.41, 0.17; GCA_017624675.1, s__UBA737 sp017624675, 95.0, 77.36, 0.114; GCA_017403065.1, s__UBA737 sp017403065, 95.0, 77.26, 0.165; GCA_017622555.1, s__UBA737 sp017622555, 95.0, 77.24, 0.118; GCA_017516965.1, s__UBA737 sp017516965, 95.0, 77.21, 0.062; GCA_934454845.1, s__UBA737 sp934454845, 95.0, 77.21, 0.083; GCA_017437005.1, s__UBA737 sp017437005, 95.0, 77.2, 0.064; GCA_017516445.1, s__UBA737 sp017516445, 95.0, 77.18, 0.166; GCA_934466515.1, s__UBA737 sp934466515, 95.0, 77.18, 0.139; GCA_017537365.1, s__UBA737 sp017537365, 95.0, 77.16, 0.12; GCA_024404195.1, s__UBA737 sp024404195, 95.0, 77.15, 0.119; GCA_024404235.1, s__UBA737 sp024404235, 95.0, 77.13, 0.08; GCA_017465085.1, s__UBA737 sp017465085, 95.0, 77.09, 0.097; GCA_017431035.1, s__UBA737 sp017431035, 95.0, 77.09, 0.083; GCA_002315685.1, s__UBA737 sp002315685, 95.0, 77.08, 0.1; GCA_002315765.1, s__UBA737 sp002315765, 95.0, 77.07, 0.064; GCA_934491515.1, s__UBA737 sp934491515, 95.0, 77.02, 0.094; GCA_017434895.1, s__UBA737 sp017434895, 95.0, 77.02, 0.131; GCA_904502215.1, s__UBA737 sp904502215, 95.0, 77.02, 0.148; GCA_017549905.1, s__UBA737 sp017549905, 95.0, 77.02, 0.114; GCA_017615405.1, s__UBA737 sp017615405, 95.0, 77.01, 0.111; GCA_934445035.1, s__UBA737 sp934445035, 95.0, 77.0, 0.096; GCA_017939855.1, s__UBA737 sp017939855, 95.0, 76.98, 0.089; GCA_015066515.1, s__UBA737 sp015066515, 95.0, 76.98, 0.065; GCA_017439585.1, s__UBA737 sp017439585, 95.0, 76.97, 0.104; GCA_934446475.1, s__UBA737 sp934446475, 95.0, 76.95, 0.125; GCA_017442225.1, s__UBA737 sp017442225, 95.0, 76.93, 0.097; GCA_015066095.1, s__UBA737 sp015066095, 95.0, 76.9, 0.108; GCA_900769375.1, s__UBA737 sp900769375, 95.0, 76.9, 0.1; GCA_017423885.1, s__UBA737 sp017423885, 95.0, 76.9, 0.091; GCA_015066445.1, s__UBA737 sp015066445, 95.0, 76.9, 0.143; GCA_002371985.1, s__UBA737 sp002371985, 95.0, 76.89, 0.056; GCA_015065725.1, s__UBA737 sp015065725, 95.0, 76.88, 0.132; GCA_017507805.1, s__UBA737 sp017507805, 95.0, 76.86, 0.183; GCA_902802375.1, s__UBA737 sp902802375, 95.0, 76.85, 0.079; GCA_934457415.1, s__UBA737 sp934457415, 95.0, 76.85, 0.125; GCA_016287385.1, s__UBA737 sp016287385, 95.0, 76.83, 0.127; GCA_015065685.1, s__UBA737 sp015065685, 95.0, 76.82, 0.108; GCA_900768035.1, s__UBA737 sp900768035, 95.0, 76.82, 0.123; GCA_024404145.1, s__UBA737 sp024404145, 95.0, 76.8, 0.093; GCA_017537245.1, s__UBA737 sp017537245, 95.0, 76.79, 0.042; GCA_017537195.1, s__UBA737 sp017537195, 95.0, 76.77, 0.104; GCA_017549565.1, s__UBA737 sp017549565, 95.0, 76.76, 0.115; GCA_017554125.1, s__UBA737 sp017554125, 95.0, 76.73, 0.097; GCA_017554405.1, s__UBA737 sp017554405, 95.0, 76.72, 0.092; GCA_017439845.1, s__UBA737 sp017439845, 95.0, 76.69, 0.089; GCA_024404325.1, s__UBA737 sp024404325, 95.0, 76.69, 0.128; GCA_017466905.1, s__UBA737 sp017466905, 95.0, 76.64, 0.085; GCA_024404125.1, s__UBA737 sp024404125, 95.0, 76.62, 0.118; GCA_902766755.1, s__UBA737 sp902766755, 95.0, 76.6, 0.088; GCA_017618135.1, s__UBA737 sp017618135, 95.0, 76.58, 0.088; GCA_015065645.1, s__UBA737 sp015065645, 95.0, 76.57, 0.054; GCA_002297415.1, s__UBA737 sp002297415, 95.0, 76.53, 0.158; GCA_900547095.1, s__UBA737 sp900547095, 95.0, 76.53, 0.099; GCA_017416285.1, s__UBA737 sp017416285, 95.0, 76.52, 0.095; GCA_017503305.1, s__UBA737 sp017503305, 95.0, 76.52, 0.102; GCA_902766855.1, s__UBA737 sp902766855, 95.0, 76.5, 0.119; GCA_017524165.1, s__UBA737 sp017524165, 95.0, 76.48, 0.08; GCA_017502965.1, s__UBA737 sp017502965, 95.0, 76.45, 0.125; GCA_934445015.1, s__UBA737 sp934445015, 95.0, 76.44, 0.098; GCA_015066005.1, s__UBA737 sp015066005, 95.0, 76.39, 0.096; GCA_017513195.1, s__UBA737 sp017513195, 95.0, 76.38, 0.065; GCA_017623315.1, s__UBA737 sp017623315, 95.0, 76.32, 0.091; GCA_002363095.1, s__UBA737 sp002363095, 95.0, 76.26, 0.078; GCA_902796165.1, s__UBA737 sp902796165, 95.0, 76.19, 0.128; GCA_015066165.1, s__UBA737 sp015066165, 95.0, 76.06, 0.057; GCA_017441045.1, s__UBA737 sp017441045, 95.0, 76.05, 0.102; GCA_017529165.1, s__UBA737 sp017529165, 95.0, 75.57, 0.089; GCA_017559885.1, s__UBA737 sp017559885, 95.0, 75.42, 0.08	89.45	11
GF13OOE_1_bin.55	d__Bacteria;p__Bacillota_A;c__Clostridia;o__TANB77;f__RGIG9151;g__RGIG9151;s__	N/A	N/A	N/A	N/A	N/A	GCA_016287855.1	d__Bacteria;p__Bacillota_A;c__Clostridia;o__TANB77;f__RGIG9151;g__RGIG9151;s__RGIG9151 sp016287855	78.85	0.481	d__Bacteria;p__Bacillota_A;c__Clostridia;o__TANB77;f__RGIG9151;g__RGIG9151;s__	taxonomic classification defined by topology and ANI	classification based on placement in class-level tree	GCA_934500865.1, s__RGIG9151 sp934500865, 95.0, 78.96, 0.333; GCA_017934955.1, s__RGIG9151 sp017934955, 95.0, 78.69, 0.142	64.95	11
GF13OOE_1_bin.59	d__Bacteria;p__Bacillota_A;c__Clostridia;o__Oscillospirales;f__Oscillospiraceae;g__Evtepia;s__	N/A	N/A	N/A	N/A	N/A	N/A	N/A	N/A	N/A	d__Bacteria;p__Bacillota_A;c__Clostridia;o__Oscillospirales;f__Oscillospiraceae;g__Evtepia;s__	taxonomic classification defined by topology and ANI	classification based on placement in class-level tree	GCA_017435425.1, s__Evtepia sp017435425, 95.0, 88.27, 0.745; GCA_017502545.1, s__Evtepia sp017502545, 95.0, 87.81, 0.69; GCA_017521345.1, s__Evtepia sp017521345, 95.0, 87.48, 0.667; GCA_017547425.1, s__Evtepia sp017547425, 95.0, 87.1, 0.701; GCA_017560855.1, s__Evtepia sp017560855, 95.0, 87.05, 0.712; GCA_016295225.1, s__Evtepia sp016295225, 95.0, 83.74, 0.645; GCA_934572535.1, s__Evtepia sp934572535, 95.0, 83.65, 0.629; GCA_004551945.1, s__Evtepia sp004551945, 95.0, 83.04, 0.666; GCA_016296565.1, s__Evtepia sp016296565, 95.0, 82.95, 0.571; GCA_004554585.1, s__Evtepia sp004554585, 95.0, 81.61, 0.589; GCA_021442645.1, s__Evtepia sp021442645, 95.0, 81.59, 0.526; GCA_019115545.1, s__Evtepia faecavium, 95.0, 81.56, 0.554; GCA_019115225.1, s__Evtepia faecigallinarum, 95.0, 81.53, 0.571; GCA_022764045.1, s__Evtepia sp022764045, 95.0, 81.47, 0.555; GCA_902781745.1, s__Evtepia sp902781745, 95.0, 81.3, 0.487; GCA_004556345.1, s__Evtepia sp004556345, 95.0, 81.28, 0.471; GCA_934597725.1, s__Evtepia sp934597725, 95.0, 81.1, 0.545; GCA_900546255.1, s__Evtepia excrementipullorum, 95.0, 80.78, 0.531; GCF_003425665.1, s__Evtepia gabavorous, 95.0, 80.19, 0.515; GCA_910578575.1, s__Evtepia sp910578575, 95.0, 80.0, 0.476; GCA_934567745.1, s__Evtepia sp934567745, 95.0, 79.72, 0.397; GCA_910584805.1, s__Evtepia sp910584805, 95.0, 79.36, 0.413; GCA_022792035.1, s__Evtepia sp022792035, 95.0, 79.11, 0.387; GCA_900758955.1, s__Evtepia sp900758955, 95.0, 77.99, 0.147; GCA_000620945.1, s__Evtepia viridis, 95.0, 77.8, 0.081; GCA_020025735.1, s__Evtepia sp020025735, 95.0, 77.74, 0.208; GCA_017861415.1, s__Evtepia sp017861415, 95.0, 77.5, 0.139	90.92	11
GF13OOE_1_bin.6	d__Bacteria;p__Bacillota_A;c__Clostridia;o__TANB77;f__CAG-508;g__CAG-269;s__	N/A	N/A	N/A	N/A	N/A	GCA_900556945.1	d__Bacteria;p__Bacillota_A;c__Clostridia;o__TANB77;f__CAG-508;g__CAG-269;s__CAG-269 sp900556945	82.34	0.634	d__Bacteria;p__Bacillota_A;c__Clostridia;o__TANB77;f__CAG-508;g__CAG-269;s__	taxonomic classification defined by topology and ANI	classification based on placement in class-level tree	GCA_000431335.1, s__CAG-269 sp000431335, 95.0, 82.37, 0.611; GCA_944393455.1, s__CAG-269 sp944393455, 95.0, 81.12, 0.521; GCA_944386705.1, s__CAG-269 sp944386705, 95.0, 80.92, 0.556; GCA_900556695.1, s__CAG-269 sp900556695, 95.0, 80.77, 0.524; GCA_934129785.1, s__CAG-269 sp934129785, 95.0, 80.74, 0.531; GCA_900554565.1, s__CAG-269 sp900554565, 95.0, 80.65, 0.532; GCA_022792135.1, s__CAG-269 sp022792135, 95.0, 80.54, 0.53; GCA_905213875.1, s__CAG-269 sp905213875, 95.0, 80.4, 0.522; GCA_944392635.1, s__CAG-269 sp944392635, 95.0, 80.23, 0.496; GCA_944386755.1, s__CAG-269 sp944386755, 95.0, 80.19, 0.519; GCA_944388775.1, s__CAG-269 sp944388775, 95.0, 80.18, 0.49; GCA_900554365.1, s__CAG-269 sp900554365, 95.0, 80.08, 0.454; GCA_900762425.1, s__CAG-269 sp900762425, 95.0, 80.08, 0.555; GCA_905215845.1, s__CAG-269 sp905215845, 95.0, 80.07, 0.373; GCA_944387435.1, s__CAG-269 sp944387435, 95.0, 80.04, 0.543; GCA_944386745.1, s__CAG-269 sp944386745, 95.0, 80.0, 0.536; GCA_944388745.1, s__CAG-269 sp944388745, 95.0, 79.99, 0.471; GCA_944387525.1, s__CAG-269 sp944387525, 95.0, 79.99, 0.534; GCA_944386785.1, s__CAG-269 sp944386785, 95.0, 79.98, 0.478; GCA_944393365.1, s__CAG-269 sp944393365, 95.0, 79.94, 0.49; GCA_944387565.1, s__CAG-269 sp944387565, 95.0, 79.93, 0.553; GCA_944386195.1, s__CAG-269 sp944386195, 95.0, 79.91, 0.505; GCA_944387485.1, s__CAG-269 sp944387485, 95.0, 79.9, 0.5; GCA_930987745.1, s__CAG-269 sp930987745, 95.0, 79.89, 0.512; GCA_944392675.1, s__CAG-269 sp944392675, 95.0, 79.89, 0.454; GCA_944387555.1, s__CAG-269 sp944387555, 95.0, 79.88, 0.57; GCA_944386725.1, s__CAG-269 sp944386725, 95.0, 79.85, 0.493; GCA_944392605.1, s__CAG-269 sp944392605, 95.0, 79.83, 0.555; GCA_944393755.1, s__CAG-269 sp944393755, 95.0, 79.83, 0.478; GCA_944389395.1, s__CAG-269 sp944389395, 95.0, 79.82, 0.488; GCA_944386385.1, s__CAG-269 sp944386385, 95.0, 79.81, 0.553; GCA_944386415.1, s__CAG-269 sp944386415, 95.0, 79.8, 0.514; GCA_934183045.1, s__CAG-269 sp934183045, 95.0, 79.73, 0.483; GCA_934167445.1, s__CAG-269 sp014846485, 95.0, 79.69, 0.529; GCA_944387495.1, s__CAG-269 sp944387495, 95.0, 79.67, 0.488; GCA_944388765.1, s__CAG-269 sp944388765, 95.0, 79.66, 0.474; GCA_944393135.1, s__CAG-269 sp944393135, 95.0, 79.65, 0.43; GCA_017410505.1, s__CAG-269 sp017410505, 95.0, 79.65, 0.394; GCA_022795075.1, s__CAG-269 sp022795075, 95.0, 79.64, 0.469; GCA_944387455.1, s__CAG-269 sp944387455, 95.0, 79.61, 0.447; GCA_934162205.1, s__CAG-269 sp934162205, 95.0, 79.6, 0.414; GCA_944392665.1, s__CAG-269 sp944392665, 95.0, 79.59, 0.454; GCA_944387535.1, s__CAG-269 sp944387535, 95.0, 79.59, 0.481; GCA_904387305.1, s__CAG-269 sp904387305, 95.0, 79.56, 0.493; GCA_944388035.1, s__CAG-269 sp944388035, 95.0, 79.55, 0.512; GCA_944391795.1, s__CAG-269 sp944391795, 95.0, 79.52, 0.471; GCA_944392525.1, s__CAG-269 sp944392525, 95.0, 79.51, 0.476; GCA_944389225.1, s__CAG-269 sp944389225, 95.0, 79.51, 0.43; GCA_944386735.1, s__CAG-269 sp944386735, 95.0, 79.49, 0.502; GCA_900553985.1, s__CAG-269 sp900553985, 95.0, 79.48, 0.495; GCA_944393325.1, s__CAG-269 sp944393325, 95.0, 79.47, 0.51; GCA_022792395.1, s__CAG-269 sp022792395, 95.0, 79.45, 0.457; GCA_944386365.1, s__CAG-269 sp944386365, 95.0, 79.44, 0.483; GCA_934169725.1, s__CAG-269 sp934169725, 95.0, 79.42, 0.471; GCA_944387475.1, s__CAG-269 sp944387475, 95.0, 79.39, 0.558; GCA_944386715.1, s__CAG-269 sp944386715, 95.0, 79.37, 0.49; GCA_934149005.1, s__CAG-269 sp934149005, 95.0, 79.34, 0.464; GCA_945877035.1, s__CAG-269 sp945877035, 95.0, 79.34, 0.462; GCA_944393375.1, s__CAG-269 sp944393375, 95.0, 79.34, 0.43; GCA_944388805.1, s__CAG-269 sp944388805, 95.0, 79.32, 0.454; GCA_944386175.1, s__CAG-269 sp944386175, 95.0, 79.3, 0.478; GCA_944387545.1, s__CAG-269 sp944387545, 95.0, 79.28, 0.466; GCA_904419495.1, s__CAG-269 sp904419495, 95.0, 79.28, 0.466; GCA_944393345.1, s__CAG-269 sp944393345, 95.0, 79.27, 0.489; GCA_934157205.1, s__CAG-269 sp934157205, 95.0, 79.25, 0.458; GCA_934120645.1, s__CAG-269 sp934120645, 95.0, 79.25, 0.424; GCA_001916005.1, s__CAG-269 sp001916005, 95.0, 79.19, 0.474; GCA_930982035.1, s__CAG-269 sp930982035, 95.0, 79.19, 0.5; GCA_944388735.1, s__CAG-269 sp944388735, 95.0, 79.17, 0.423; GCA_934168305.1, s__CAG-269 sp934168305, 95.0, 79.16, 0.416; GCA_934154445.1, s__CAG-269 sp934154445, 95.0, 79.15, 0.438; GCA_000437215.1, s__CAG-269 sp000437215, 95.0, 79.14, 0.454; GCA_944387505.1, s__CAG-269 sp944387505, 95.0, 79.12, 0.464; GCA_944387445.1, s__CAG-269 sp944387445, 95.0, 79.11, 0.447; GCA_934167435.1, s__CAG-269 sp934167435, 95.0, 79.11, 0.363; GCA_934177795.1, s__CAG-269 sp934177795, 95.0, 79.09, 0.399; GCA_944386675.1, s__CAG-269 sp944386675, 95.0, 79.08, 0.457; GCA_934133175.1, s__CAG-269 sp934133175, 95.0, 79.08, 0.423; GCA_944388795.1, s__CAG-269 sp944388795, 95.0, 79.07, 0.423; GCA_934179885.1, s__CAG-269 sp934179885, 95.0, 79.05, 0.405; GCA_904384245.1, s__CAG-269 sp904384245, 95.0, 79.01, 0.43; GCA_904384205.1, s__CAG-269 sp904384205, 95.0, 79.01, 0.428; GCA_000435535.1, s__CAG-269 sp000435535, 95.0, 79.01, 0.421; GCA_944386205.1, s__CAG-269 sp944386205, 95.0, 78.98, 0.43; GCA_017404025.1, s__CAG-269 sp017404025, 95.0, 78.98, 0.38; GCA_000438255.1, s__CAG-269 sp000438255, 95.0, 78.94, 0.404; GCA_944388715.1, s__CAG-269 sp944388715, 95.0, 78.94, 0.421; GCA_944393395.1, s__CAG-269 sp944393395, 95.0, 78.89, 0.421; GCA_934141605.1, s__CAG-269 sp934141605, 95.0, 78.89, 0.379; GCA_905203195.1, s__CAG-269 sp905203195, 95.0, 78.85, 0.393; GCA_900552555.1, s__CAG-269 sp900552555, 95.0, 78.77, 0.399; GCA_944390535.1, s__CAG-269 sp944390535, 95.0, 78.72, 0.452; GCA_944386145.1, s__CAG-269 sp944386145, 95.0, 78.7, 0.397; GCA_944388685.1, s__CAG-269 sp944388685, 95.0, 78.66, 0.389; GCA_022791675.1, s__CAG-269 sp022791675, 95.0, 78.61, 0.44; GCA_944386355.1, s__CAG-269 sp944386355, 95.0, 78.59, 0.392; GCA_022794095.1, s__CAG-269 sp022794095, 95.0, 78.58, 0.439; GCA_902760765.1, s__CAG-269 sp902760765, 95.0, 78.44, 0.34; GCA_944388665.1, s__CAG-269 sp944388665, 95.0, 78.13, 0.334	82.9	11
GF13OOE_1_bin.60	d__Bacteria;p__Bacillota_A;c__Clostridia;o__Lachnospirales;f__Lachnospiraceae;g__CALZKI01;s__	N/A	N/A	N/A	N/A	N/A	GCA_945787995.1	d__Bacteria;p__Bacillota_A;c__Clostridia;o__Lachnospirales;f__Lachnospiraceae;g__CALZKI01;s__CALZKI01 sp945787995	77.59	0.087	d__Bacteria;p__Bacillota_A;c__Clostridia;o__Lachnospirales;f__Lachnospiraceae;g__CALZKI01;s__	taxonomic classification defined by topology and ANI	classification based on placement in class-level tree	N/A	88.16	11
GF13OOE_1_bin.66	d__Bacteria;p__Bacillota_A;c__Clostridia;o__Oscillospirales;f__Oscillospiraceae;g__Vescimonas;s__	N/A	N/A	N/A	N/A	N/A	GCA_017408915.1	d__Bacteria;p__Bacillota_A;c__Clostridia;o__Oscillospirales;f__Oscillospiraceae;g__Vescimonas;s__Vescimonas sp017408915	93.96	0.79	d__Bacteria;p__Bacillota_A;c__Clostridia;o__Oscillospirales;f__Oscillospiraceae;g__Vescimonas;s__	taxonomic classification defined by topology and ANI	classification based on placement in class-level tree	GCA_017416445.1, s__Vescimonas sp017416445, 95.0, 86.81, 0.541; GCA_017549325.1, s__Vescimonas sp017549325, 95.0, 84.62, 0.708; GCA_017415775.1, s__Vescimonas sp017415775, 95.0, 80.34, 0.284; GCA_900548615.1, s__Vescimonas sp900548615, 95.0, 80.32, 0.422; GCA_934597585.1, s__Vescimonas sp934597585, 95.0, 80.27, 0.338; GCA_900555735.1, s__Vescimonas sp900555735, 95.0, 80.27, 0.366; GCA_017937195.1, s__Vescimonas sp017937195, 95.0, 80.22, 0.338; GCA_934565655.1, s__Vescimonas sp934565655, 95.0, 80.15, 0.399; GCA_900545495.1, s__Vescimonas sp900545495, 95.0, 80.01, 0.404; GCA_900547745.1, s__Vescimonas sp900547745, 95.0, 79.98, 0.327; GCA_900317425.1, s__Vescimonas sp900317425, 95.0, 79.9, 0.317; GCA_015067765.1, s__Vescimonas sp015067765, 95.0, 79.88, 0.243; GCA_934597345.1, s__Vescimonas sp934597345, 95.0, 79.83, 0.437; GCA_015067975.1, s__Vescimonas sp015067975, 95.0, 79.79, 0.24; GCA_945877515.1, s__Vescimonas sp945877515, 95.0, 79.78, 0.317; GCA_934573935.1, s__Vescimonas sp934573935, 95.0, 79.77, 0.338; GCA_934574095.1, s__Vescimonas sp934574095, 95.0, 79.76, 0.343; GCA_003487665.1, s__Vescimonas sp003487665, 95.0, 79.75, 0.33; GCA_900552725.1, s__Vescimonas sp900552725, 95.0, 79.75, 0.391; GCA_900551355.1, s__Vescimonas sp900551355, 95.0, 79.73, 0.335; GCA_902765025.1, s__Vescimonas sp902765025, 95.0, 79.69, 0.343; GCA_934589145.1, s__Vescimonas sp934589145, 95.0, 79.67, 0.361; GCA_900757415.1, s__Vescimonas sp900757415, 95.0, 79.66, 0.248; GCA_934597125.1, s__Vescimonas sp934597125, 95.0, 79.66, 0.335; GCA_004555205.1, s__Vescimonas sp004555205, 95.0, 79.59, 0.309; GCA_017448145.1, s__Vescimonas sp017448145, 95.0, 79.58, 0.315; GCF_018408575.1, s__Vescimonas coprocola, 95.0, 79.57, 0.294; GCA_934591815.1, s__Vescimonas sp934591815, 95.0, 79.56, 0.366; GCA_900545585.1, s__Vescimonas sp900545585, 95.0, 79.54, 0.368; GCA_900550585.1, s__Vescimonas sp900550585, 95.0, 79.46, 0.34; GCA_902388735.1, s__Vescimonas sp902388735, 95.0, 79.43, 0.32; GCA_015067525.1, s__Vescimonas sp015067525, 95.0, 79.42, 0.381; GCA_934590325.1, s__Vescimonas sp934590325, 95.0, 79.42, 0.371; GCA_017412585.1, s__Vescimonas sp017412585, 95.0, 79.42, 0.33; GCA_017427645.1, s__Vescimonas sp017427645, 95.0, 79.38, 0.276; GCA_002438575.1, s__Vescimonas sp002438575, 95.0, 79.36, 0.253; GCA_934591745.1, s__Vescimonas sp934591745, 95.0, 79.35, 0.322; GCA_004557655.1, s__Vescimonas sp004557655, 95.0, 79.35, 0.286; GCA_018228685.1, s__Vescimonas sp001916855, 95.0, 79.34, 0.338; GCA_000435975.1, s__Vescimonas sp000435975, 95.0, 79.33, 0.276; GCA_934591705.1, s__Vescimonas sp934591705, 95.0, 79.32, 0.34; GCA_900554275.1, s__Vescimonas sp900554275, 95.0, 79.25, 0.327; GCA_900551995.1, s__Vescimonas sp900551995, 95.0, 79.19, 0.358; GCA_018064925.1, s__Vescimonas sp018064925, 95.0, 79.15, 0.286; GCA_934623575.1, s__Vescimonas sp934623575, 95.0, 79.15, 0.322; GCA_900552475.1, s__Vescimonas sp900552475, 95.0, 79.14, 0.228; GCA_002392625.1, s__Vescimonas sp002392625, 95.0, 79.13, 0.269; GCA_020025275.1, s__Vescimonas sp020025275, 95.0, 79.09, 0.243; GCF_018326305.1, s__Vescimonas fastidiosa, 95.0, 79.06, 0.312; GCA_020025345.1, s__Vescimonas sp020025345, 95.0, 79.05, 0.263; GCA_945868085.1, s__Vescimonas sp945868085, 95.0, 78.91, 0.317; GCA_003539495.1, s__Vescimonas sp003539495, 95.0, 78.87, 0.289; GCA_015068325.1, s__Vescimonas sp015068325, 95.0, 78.85, 0.281; GCA_934635515.1, s__Vescimonas sp934635515, 95.0, 78.83, 0.173; GCA_020025305.1, s__Vescimonas sp020025305, 95.0, 78.79, 0.233; GCA_944385395.1, s__Vescimonas sp944385395, 95.0, 78.79, 0.253; GCA_000435555.1, s__Vescimonas sp000435555, 95.0, 78.77, 0.284; GCA_934589835.1, s__Vescimonas sp934589835, 95.0, 78.66, 0.294; GCA_934635545.1, s__Vescimonas sp934635545, 95.0, 78.41, 0.24; GCA_900313295.1, s__Vescimonas sp900313295, 95.0, 78.37, 0.269; GCA_012719745.1, s__Vescimonas sp012719745, 95.0, 78.28, 0.187; GCA_934573945.1, s__Vescimonas sp934573945, 95.0, 78.27, 0.271; GCA_900550615.1, s__Vescimonas sp900550615, 95.0, 78.21, 0.228; GCA_934569425.1, s__Vescimonas sp934569425, 95.0, 78.14, 0.251; GCA_902782615.1, s__Vescimonas sp902782615, 95.0, 78.11, 0.205; GCA_017619715.1, s__Vescimonas sp017619715, 95.0, 78.07, 0.2; GCA_017458825.1, s__Vescimonas sp017458825, 95.0, 78.05, 0.185; GCA_900556015.1, s__Vescimonas sp900556015, 95.0, 77.97, 0.237; GCA_900756715.1, s__Vescimonas sp900756715, 95.0, 77.89, 0.194; GCA_017455225.1, s__Vescimonas sp017455225, 95.0, 77.77, 0.143; GCA_002309395.1, s__Vescimonas sp002309395, 95.0, 77.75, 0.17; GCA_934561335.1, s__Vescimonas sp934561335, 95.0, 77.65, 0.205	83.24	11
GF13OOE_1_bin.74	d__Bacteria;p__Bacillota;c__Bacilli;o__RF39;f__UBA660;g__JAAZHN01;s__	N/A	N/A	N/A	N/A	N/A	GCA_012510695.1	d__Bacteria;p__Bacillota;c__Bacilli;o__RF39;f__UBA660;g__JAAZHN01;s__JAAZHN01 sp012510695	76.01	0.071	d__Bacteria;p__Bacillota;c__Bacilli;o__RF39;f__UBA660;g__JAAZHN01;s__	taxonomic classification defined by topology and ANI	classification based on placement in class-level tree	N/A	66.14	11
GF13OOE_1_bin.76	d__Bacteria;p__Bacillota_A;c__Clostridia;o__Oscillospirales;f__Oscillospiraceae;g__Vescimonas;s__	N/A	N/A	N/A	N/A	N/A	GCA_017937195.1	d__Bacteria;p__Bacillota_A;c__Clostridia;o__Oscillospirales;f__Oscillospiraceae;g__Vescimonas;s__Vescimonas sp017937195	93.33	0.831	d__Bacteria;p__Bacillota_A;c__Clostridia;o__Oscillospirales;f__Oscillospiraceae;g__Vescimonas;s__	taxonomic classification defined by topology and ANI	classification based on placement in class-level tree	GCA_015067525.1, s__Vescimonas sp015067525, 95.0, 81.9, 0.621; GCA_017415775.1, s__Vescimonas sp017415775, 95.0, 81.51, 0.521; GCA_015067975.1, s__Vescimonas sp015067975, 95.0, 81.14, 0.504; GCA_944385395.1, s__Vescimonas sp944385395, 95.0, 79.84, 0.447; GCA_900551355.1, s__Vescimonas sp900551355, 95.0, 79.64, 0.323; GCA_020025345.1, s__Vescimonas sp020025345, 95.0, 79.61, 0.413; GCA_900317425.1, s__Vescimonas sp900317425, 95.0, 79.6, 0.364; GCA_004555205.1, s__Vescimonas sp004555205, 95.0, 79.55, 0.386; GCA_018064925.1, s__Vescimonas sp018064925, 95.0, 79.45, 0.386; GCA_934591815.1, s__Vescimonas sp934591815, 95.0, 79.43, 0.379; GCA_900545495.1, s__Vescimonas sp900545495, 95.0, 79.41, 0.399; GCA_017549325.1, s__Vescimonas sp017549325, 95.0, 79.37, 0.369; GCA_015067765.1, s__Vescimonas sp015067765, 95.0, 79.31, 0.34; GCA_934591745.1, s__Vescimonas sp934591745, 95.0, 79.27, 0.315; GCA_018228685.1, s__Vescimonas sp001916855, 95.0, 79.26, 0.369; GCA_900548615.1, s__Vescimonas sp900548615, 95.0, 79.21, 0.369; GCA_004557655.1, s__Vescimonas sp004557655, 95.0, 79.17, 0.308; GCA_003487665.1, s__Vescimonas sp003487665, 95.0, 79.17, 0.364; GCA_900547745.1, s__Vescimonas sp900547745, 95.0, 79.16, 0.362; GCA_900555735.1, s__Vescimonas sp900555735, 95.0, 79.09, 0.303; GCA_934589835.1, s__Vescimonas sp934589835, 95.0, 79.08, 0.35; GCA_945877515.1, s__Vescimonas sp945877515, 95.0, 79.04, 0.259; GCA_902388735.1, s__Vescimonas sp902388735, 95.0, 79.03, 0.33; GCA_934597345.1, s__Vescimonas sp934597345, 95.0, 79.03, 0.381; GCA_934623575.1, s__Vescimonas sp934623575, 95.0, 79.02, 0.32; GCA_017408915.1, s__Vescimonas sp017408915, 95.0, 79.01, 0.35; GCA_900545585.1, s__Vescimonas sp900545585, 95.0, 79.01, 0.389; GCF_018408575.1, s__Vescimonas coprocola, 95.0, 78.97, 0.352; GCA_020025275.1, s__Vescimonas sp020025275, 95.0, 78.97, 0.433; GCA_900551995.1, s__Vescimonas sp900551995, 95.0, 78.95, 0.323; GCA_934565655.1, s__Vescimonas sp934565655, 95.0, 78.94, 0.381; GCA_900550585.1, s__Vescimonas sp900550585, 95.0, 78.94, 0.345; GCA_934589145.1, s__Vescimonas sp934589145, 95.0, 78.94, 0.333; GCA_017427645.1, s__Vescimonas sp017427645, 95.0, 78.94, 0.325; GCA_902765025.1, s__Vescimonas sp902765025, 95.0, 78.92, 0.296; GCA_017448145.1, s__Vescimonas sp017448145, 95.0, 78.91, 0.274; GCA_017416445.1, s__Vescimonas sp017416445, 95.0, 78.89, 0.276; GCA_934597585.1, s__Vescimonas sp934597585, 95.0, 78.88, 0.298; GCA_000435555.1, s__Vescimonas sp000435555, 95.0, 78.87, 0.306; GCA_900554275.1, s__Vescimonas sp900554275, 95.0, 78.82, 0.311; GCA_934590325.1, s__Vescimonas sp934590325, 95.0, 78.78, 0.362; GCF_018326305.1, s__Vescimonas fastidiosa, 95.0, 78.78, 0.291; GCA_934573935.1, s__Vescimonas sp934573935, 95.0, 78.76, 0.311; GCA_015068325.1, s__Vescimonas sp015068325, 95.0, 78.75, 0.362; GCA_900552725.1, s__Vescimonas sp900552725, 95.0, 78.73, 0.345; GCA_017458825.1, s__Vescimonas sp017458825, 95.0, 78.69, 0.257; GCA_020025305.1, s__Vescimonas sp020025305, 95.0, 78.69, 0.355; GCA_000435975.1, s__Vescimonas sp000435975, 95.0, 78.69, 0.335; GCA_934574095.1, s__Vescimonas sp934574095, 95.0, 78.65, 0.311; GCA_900757415.1, s__Vescimonas sp900757415, 95.0, 78.64, 0.269; GCA_934597125.1, s__Vescimonas sp934597125, 95.0, 78.61, 0.345; GCA_017412585.1, s__Vescimonas sp017412585, 95.0, 78.59, 0.291; GCA_003539495.1, s__Vescimonas sp003539495, 95.0, 78.52, 0.315; GCA_900313295.1, s__Vescimonas sp900313295, 95.0, 78.48, 0.325; GCA_934591705.1, s__Vescimonas sp934591705, 95.0, 78.48, 0.298; GCA_002438575.1, s__Vescimonas sp002438575, 95.0, 78.41, 0.289; GCA_012719745.1, s__Vescimonas sp012719745, 95.0, 78.37, 0.254; GCA_002392625.1, s__Vescimonas sp002392625, 95.0, 78.33, 0.293; GCA_902782615.1, s__Vescimonas sp902782615, 95.0, 78.32, 0.296; GCA_934635515.1, s__Vescimonas sp934635515, 95.0, 78.3, 0.203; GCA_945868085.1, s__Vescimonas sp945868085, 95.0, 78.3, 0.33; GCA_934573945.1, s__Vescimonas sp934573945, 95.0, 78.17, 0.286; GCA_934569425.1, s__Vescimonas sp934569425, 95.0, 78.1, 0.196; GCA_002309395.1, s__Vescimonas sp002309395, 95.0, 78.09, 0.238; GCA_900556015.1, s__Vescimonas sp900556015, 95.0, 78.06, 0.266; GCA_900756715.1, s__Vescimonas sp900756715, 95.0, 78.06, 0.252; GCA_017455225.1, s__Vescimonas sp017455225, 95.0, 78.05, 0.235; GCA_900552475.1, s__Vescimonas sp900552475, 95.0, 78.04, 0.291; GCA_934635545.1, s__Vescimonas sp934635545, 95.0, 78.03, 0.193; GCA_900550615.1, s__Vescimonas sp900550615, 95.0, 77.97, 0.296; GCA_934561335.1, s__Vescimonas sp934561335, 95.0, 77.9, 0.213; GCA_017619715.1, s__Vescimonas sp017619715, 95.0, 77.71, 0.248	71.1	11
GF13OOE_1_bin.84	d__Bacteria;p__Bacillota_A;c__Clostridia;o__Oscillospirales;f__Ruminococcaceae;g__Ruminiclostridium_E;s__	N/A	N/A	N/A	N/A	N/A	GCA_900768675.1	d__Bacteria;p__Bacillota_A;c__Clostridia;o__Oscillospirales;f__Ruminococcaceae;g__Ruminiclostridium_E;s__Ruminiclostridium_E sp900768675	91.22	0.817	d__Bacteria;p__Bacillota_A;c__Clostridia;o__Oscillospirales;f__Ruminococcaceae;g__Ruminiclostridium_E;s__	taxonomic classification defined by topology and ANI	classification based on placement in class-level tree	GCA_016297165.1, s__Ruminiclostridium_E sp016297165, 95.0, 79.5, 0.389; GCA_009778065.1, s__Ruminiclostridium_E sp009778065, 95.0, 78.82, 0.023; GCA_017472865.1, s__Ruminiclostridium_E sp017472865, 95.0, 78.34, 0.275; GCA_934462775.1, s__Ruminiclostridium_E sp934462775, 95.0, 78.11, 0.153; GCA_017625405.1, s__Ruminiclostridium_E sp017625405, 95.0, 77.79, 0.275; GCA_017624025.1, s__Ruminiclostridium_E sp017624025, 95.0, 77.76, 0.229; GCA_014796735.1, s__Ruminiclostridium_E sp014796735, 95.0, 77.71, 0.046; GCA_025150425.1, s__Ruminiclostridium_E siraeum, 95.0, 77.6, 0.092; GCA_934454635.1, s__Ruminiclostridium_E sp934454635, 95.0, 77.59, 0.183; GCA_934490165.1, s__Ruminiclostridium_E sp934490165, 95.0, 77.56, 0.069; GCA_017479645.1, s__Ruminiclostridium_E sp017479645, 95.0, 77.38, 0.176; GCA_944388385.1, s__Ruminiclostridium_E sp944388385, 95.0, 77.36, 0.092; GCA_944386545.1, s__Ruminiclostridium_E sp944386545, 95.0, 77.29, 0.137; GCA_900556525.1, s__Ruminiclostridium_E sp900556525, 95.0, 77.28, 0.145; GCA_016302655.1, s__Ruminiclostridium_E sp016302655, 95.0, 77.22, 0.084; GCA_017942025.1, s__Ruminiclostridium_E sp017942025, 95.0, 77.09, 0.084; GCA_900539195.1, s__Ruminiclostridium_E sp900539195, 95.0, 77.09, 0.092; GCA_023666805.1, s__Ruminiclostridium_E sp023666805, 95.0, 77.08, 0.107; GCA_022511265.1, s__Ruminiclostridium_E sp022511265, 95.0, 77.01, 0.069; GCA_017458655.1, s__Ruminiclostridium_E sp017458655, 95.0, 76.95, 0.115; GCA_017941355.1, s__Ruminiclostridium_E sp017941355, 95.0, 76.92, 0.191; GCA_009781425.1, s__Ruminiclostridium_E sp009781425, 95.0, 76.89, 0.031; GCA_017408635.1, s__Ruminiclostridium_E sp017408635, 95.0, 76.84, 0.092; GCA_003508605.1, s__Ruminiclostridium_E sp003508605, 95.0, 76.81, 0.069; GCA_017635095.1, s__Ruminiclostridium_E sp017635095, 95.0, 76.81, 0.206; GCA_017935365.1, s__Ruminiclostridium_E sp017935365, 95.0, 76.74, 0.092; GCA_014799325.1, s__Ruminiclostridium_E sp014799325, 95.0, 76.7, 0.099; GCA_003512525.1, s__Ruminiclostridium_E sp003512525, 95.0, 76.68, 0.092; GCA_017395555.1, s__Ruminiclostridium_E sp017395555, 95.0, 76.6, 0.176; GCA_002363155.1, s__Ruminiclostridium_E sp002363155, 95.0, 76.57, 0.145; GCA_905235805.1, s__Ruminiclostridium_E sp905235805, 95.0, 76.55, 0.153; GCA_023666265.1, s__Ruminiclostridium_E sp023666265, 95.0, 76.54, 0.053; GCA_910588335.1, s__Ruminiclostridium_E sp910588335, 95.0, 76.52, 0.061; GCA_015067025.1, s__Ruminiclostridium_E sp015067025, 95.0, 76.5, 0.122; GCA_017550775.1, s__Ruminiclostridium_E sp017550775, 95.0, 76.47, 0.107; GCA_910579265.1, s__Ruminiclostridium_E sp910579265, 95.0, 76.44, 0.031; GCA_022508895.1, s__Ruminiclostridium_E sp022508895, 95.0, 76.41, 0.084; GCA_002437415.1, s__Ruminiclostridium_E sp002437415, 95.0, 76.39, 0.107; GCA_017465545.1, s__Ruminiclostridium_E sp017465545, 95.0, 76.34, 0.122; GCA_900768735.1, s__Ruminiclostridium_E sp900768735, 95.0, 76.3, 0.099; GCA_902780695.1, s__Ruminiclostridium_E sp902780695, 95.0, 76.26, 0.214; GCA_024682455.1, s__Ruminiclostridium_E sp024682455, 95.0, 76.21, 0.069; GCA_017635675.1, s__Ruminiclostridium_E sp017635675, 95.0, 76.21, 0.092; GCA_023663265.1, s__Ruminiclostridium_E sp023663265, 95.0, 76.2, 0.076; GCA_016282095.1, s__Ruminiclostridium_E sp016282095, 95.0, 76.19, 0.099; GCA_009778605.1, s__Ruminiclostridium_E sp009778605, 95.0, 76.16, 0.023; GCA_009782265.1, s__Ruminiclostridium_E sp009782265, 95.0, 76.13, 0.023; GCA_014799365.1, s__Ruminiclostridium_E sp014799365, 95.0, 76.08, 0.069; GCA_910585505.1, s__Ruminiclostridium_E sp910585505, 95.0, 75.9, 0.084; GCA_009784825.1, s__Ruminiclostridium_E sp009784825, 95.0, 74.7, 0.008; GCA_009783205.1, s__Ruminiclostridium_E sp009783205, 95.0, 74.64, 0.015; GCA_009777415.1, s__Ruminiclostridium_E sp009777415, 95.0, 74.62, 0.008; GCA_009783695.1, s__Ruminiclostridium_E sp009783695, 95.0, 74.59, 0.023; GCA_009777445.1, s__Ruminiclostridium_E sp009777445, 95.0, 74.58, 0.015; GCA_009776305.1, s__Ruminiclostridium_E sp009776305, 95.0, 74.53, 0.023; GCA_009777835.1, s__Ruminiclostridium_E sp009777835, 95.0, 74.52, 0.008; GCA_009784765.1, s__Ruminiclostridium_E sp009784765, 95.0, 74.46, 0.008; GCA_009777155.1, s__Ruminiclostridium_E sp009777155, 95.0, 74.43, 0.015; GCA_009786985.1, s__Ruminiclostridium_E sp009786985, 95.0, 74.36, 0.002	59.88	11
GF13OOE_1_bin.89	d__Bacteria;p__Bacillota_A;c__Clostridia;o__Oscillospirales;f__Oscillospiraceae;g__Limivicinus;s__	N/A	N/A	N/A	N/A	N/A	N/A	N/A	N/A	N/A	d__Bacteria;p__Bacillota_A;c__Clostridia;o__Oscillospirales;f__Oscillospiraceae;g__Limivicinus;s__	ANI	classification based on placement in class-level tree	GCA_017398685.1, s__Limivicinus sp017398685, 95.0, 77.77, 0.179; GCA_017465025.1, s__Limivicinus sp017465025, 95.0, 77.67, 0.145; GCA_900320465.1, s__Limivicinus sp900320465, 95.0, 77.6, 0.066; GCA_900316255.1, s__Limivicinus sp900316255, 95.0, 77.5, 0.066; GCA_900316205.1, s__Limivicinus sp900316205, 95.0, 77.42, 0.074; GCA_902785905.1, s__Limivicinus sp902785905, 95.0, 77.33, 0.063; GCA_022787565.1, s__Limivicinus sp022787565, 95.0, 77.31, 0.137; GCA_004560305.1, s__Limivicinus sp004560305, 95.0, 77.3, 0.116; GCA_003150355.1, s__Limivicinus sp003150355, 95.0, 77.29, 0.082; GCA_022782265.1, s__Limivicinus sp022782265, 95.0, 77.26, 0.135; GCA_934590505.1, s__Limivicinus sp934590505, 95.0, 77.2, 0.055; GCA_002431965.1, s__Limivicinus sp002431965, 95.0, 77.18, 0.074; GCA_017432615.1, s__Limivicinus sp017432615, 95.0, 77.16, 0.04; GCA_900319465.1, s__Limivicinus sp900319465, 95.0, 77.16, 0.069; GCA_902790375.1, s__Limivicinus sp902790375, 95.0, 77.14, 0.079; GCA_934573735.1, s__Limivicinus sp934573735, 95.0, 77.11, 0.079; GCA_902787755.1, s__Limivicinus sp902787755, 95.0, 77.08, 0.071; GCA_900319695.1, s__Limivicinus sp900319695, 95.0, 77.07, 0.058; GCA_017428565.1, s__Limivicinus sp017428565, 95.0, 77.02, 0.079; GCA_902791215.1, s__Limivicinus sp902791215, 95.0, 77.02, 0.071; GCA_900319635.1, s__Limivicinus sp900319635, 95.0, 77.02, 0.09; GCA_900320595.1, s__Limivicinus sp900320595, 95.0, 77.02, 0.071; GCA_944385175.1, s__Limivicinus sp944385175, 95.0, 76.97, 0.079; GCA_902786615.1, s__Limivicinus sp902786615, 95.0, 76.94, 0.066; GCA_017470325.1, s__Limivicinus sp017470325, 95.0, 76.93, 0.09; GCA_905233595.1, s__Limivicinus sp905233595, 95.0, 76.93, 0.059; GCA_934572355.1, s__Limivicinus sp934572355, 95.0, 76.92, 0.051; GCA_902765595.1, s__Limivicinus sp002350825, 95.0, 76.91, 0.092; GCA_944385125.1, s__Limivicinus sp944385125, 95.0, 76.9, 0.087; GCA_900321275.1, s__Limivicinus sp900321275, 95.0, 76.86, 0.082; GCA_002493305.1, s__Limivicinus sp002493305, 95.0, 76.85, 0.098; GCA_017434755.1, s__Limivicinus sp017434755, 95.0, 76.84, 0.047; GCA_902778285.1, s__Limivicinus sp902778285, 95.0, 76.84, 0.074; GCA_900754515.1, s__Limivicinus sp900754515, 95.0, 76.83, 0.077; GCA_002371675.1, s__Limivicinus sp002371675, 95.0, 76.82, 0.061; GCA_905233785.1, s__Limivicinus sp905233785, 95.0, 76.8, 0.092; GCA_017458085.1, s__Limivicinus sp017458085, 95.0, 76.79, 0.098; GCA_002450075.1, s__Limivicinus sp002450075, 95.0, 76.78, 0.066; GCA_002315275.1, s__Limivicinus sp002315275, 95.0, 76.78, 0.039; GCA_902802215.1, s__Limivicinus sp902802215, 95.0, 76.77, 0.061; GCA_900546515.1, s__Limivicinus sp900546515, 95.0, 76.72, 0.095; GCA_902775355.1, s__Limivicinus sp902775355, 95.0, 76.71, 0.077; GCA_902785115.1, s__Limivicinus sp902785115, 95.0, 76.7, 0.074; GCA_934572335.1, s__Limivicinus sp934572335, 95.0, 76.7, 0.098; GCA_902795045.1, s__Limivicinus sp902795045, 95.0, 76.7, 0.071; GCA_017458065.1, s__Limivicinus sp017458065, 95.0, 76.69, 0.069; GCA_017430985.1, s__Limivicinus sp017430985, 95.0, 76.68, 0.053; GCA_900549865.1, s__Limivicinus sp900549865, 95.0, 76.68, 0.111; GCA_902799075.1, s__Limivicinus sp902799075, 95.0, 76.67, 0.071; GCA_944387735.1, s__Limivicinus sp944387735, 95.0, 76.66, 0.055; GCA_902774015.1, s__Limivicinus sp902774015, 95.0, 76.66, 0.095; GCA_902793285.1, s__Limivicinus sp902793285, 95.0, 76.64, 0.058; GCA_900549545.1, s__Limivicinus sp900549545, 95.0, 76.61, 0.084; GCA_902775985.1, s__Limivicinus sp902775985, 95.0, 76.59, 0.106; GCA_902778275.1, s__Limivicinus sp902778275, 95.0, 76.59, 0.116; GCA_902801295.1, s__Limivicinus sp902801295, 95.0, 76.58, 0.071; GCA_934573855.1, s__Limivicinus sp934573855, 95.0, 76.58, 0.069; GCA_018711755.1, s__Limivicinus faecipullorum, 95.0, 76.57, 0.092; GCA_900319835.1, s__Limivicinus sp900319835, 95.0, 76.5, 0.071; GCA_902761635.1, s__Limivicinus sp902761635, 95.0, 76.5, 0.098; GCA_902778115.1, s__Limivicinus sp902778115, 95.0, 76.48, 0.074; GCA_900319935.1, s__Limivicinus sp900319935, 95.0, 76.47, 0.055; GCA_902783825.1, s__Limivicinus sp902783825, 95.0, 76.47, 0.071; GCA_017632775.1, s__Limivicinus sp017632775, 95.0, 76.46, 0.029; GCA_017535865.1, s__Limivicinus sp017535865, 95.0, 76.44, 0.058; GCA_020025675.1, s__Limivicinus sp020025675, 95.0, 76.44, 0.053; GCA_944385705.1, s__Limivicinus sp944385705, 95.0, 76.43, 0.095; GCA_017403885.1, s__Limivicinus sp017403885, 95.0, 76.43, 0.074; GCA_017477695.1, s__Limivicinus sp017477695, 95.0, 76.42, 0.079; GCA_902789745.1, s__Limivicinus sp902789745, 95.0, 76.4, 0.063; GCA_934565615.1, s__Limivicinus sp934565615, 95.0, 76.4, 0.082; GCA_934591725.1, s__Limivicinus sp934591725, 95.0, 76.38, 0.098; GCA_902761055.1, s__Limivicinus sp902761055, 95.0, 76.37, 0.058; GCA_017545165.1, s__Limivicinus sp017545165, 95.0, 76.34, 0.084; GCA_017395085.1, s__Limivicinus sp017395085, 95.0, 76.32, 0.042; GCA_900319275.1, s__Limivicinus sp900319275, 95.0, 76.3, 0.055; GCA_017410425.1, s__Limivicinus sp017410425, 95.0, 76.3, 0.082; GCA_017447645.1, s__Limivicinus sp017447645, 95.0, 76.29, 0.058; GCA_024690695.1, s__Limivicinus sp024690695, 95.0, 76.29, 0.058; GCA_017444665.1, s__Limivicinus sp017444665, 95.0, 76.27, 0.074; GCA_900547315.1, s__Limivicinus sp900547315, 95.0, 76.27, 0.055; GCA_024691985.1, s__Limivicinus sp024691985, 95.0, 76.26, 0.066; GCA_900549645.1, s__Limivicinus sp900549645, 95.0, 76.23, 0.084; GCA_017552325.1, s__Limivicinus sp017552325, 95.0, 76.21, 0.058; GCA_017518225.1, s__Limivicinus sp017518225, 95.0, 76.18, 0.061; GCA_017627975.1, s__Limivicinus sp017627975, 95.0, 76.16, 0.045; GCA_002320035.1, s__Limivicinus sp002320035, 95.0, 76.16, 0.079; GCA_017550765.1, s__Limivicinus sp017550765, 95.0, 76.12, 0.042; GCA_020025715.1, s__Limivicinus sp020025715, 95.0, 76.1, 0.061; GCA_902798545.1, s__Limivicinus sp902798545, 95.0, 76.08, 0.077; GCA_902779945.1, s__Limivicinus sp902779945, 95.0, 76.05, 0.077; GCA_017449185.1, s__Limivicinus sp017449185, 95.0, 75.98, 0.061; GCA_024403095.1, s__Limivicinus sp024403095, 95.0, 75.97, 0.047; GCA_902766405.1, s__Limivicinus sp902766405, 95.0, 75.93, 0.029; GCA_020025655.1, s__Limivicinus sp020025655, 95.0, 75.92, 0.071; GCA_934572325.1, s__Limivicinus sp934572325, 95.0, 75.92, 0.066; GCA_017469115.1, s__Limivicinus sp017469115, 95.0, 75.89, 0.034; GCA_024685535.1, s__Limivicinus sp024685535, 95.0, 75.88, 0.021; GCA_934589325.1, s__Limivicinus sp934589325, 95.0, 75.8, 0.053; GCA_900549485.1, s__Limivicinus sp900549485, 95.0, 75.72, 0.077	53.68	11
GF13OOE_1_bin.9	d__Bacteria;p__Bacillota_A;c__Clostridia;o__Oscillospirales;f__Ruminococcaceae;g__Heteroruminococcus;s__	N/A	N/A	N/A	N/A	N/A	GCA_017847995.1	d__Bacteria;p__Bacillota_A;c__Clostridia;o__Oscillospirales;f__Ruminococcaceae;g__Heteroruminococcus;s__Heteroruminococcus sp017847995	93.66	1	d__Bacteria;p__Bacillota_A;c__Clostridia;o__Oscillospirales;f__Ruminococcaceae;g__Heteroruminococcus;s__	taxonomic classification defined by topology and ANI	classification based on placement in class-level tree	GCA_017547245.1, s__Heteroruminococcus sp017547245, 95.0, 81.08, 0.462; GCA_904387055.1, s__Heteroruminococcus faecigallinarum, 95.0, 77.13, 0.128; GCA_023396215.1, s__Heteroruminococcus sp023396215, 95.0, 76.44, 0.205	44.11	11
GF13OOE_1_bin.90	d__Bacteria;p__Bacillota_A;c__Clostridia;o__Oscillospirales;f__Oscillospiraceae;g__Faecousia;s__	N/A	N/A	N/A	N/A	N/A	GCA_900770015.1	d__Bacteria;p__Bacillota_A;c__Clostridia;o__Oscillospirales;f__Oscillospiraceae;g__Faecousia;s__Faecousia sp900770015	90.35	0.598	d__Bacteria;p__Bacillota_A;c__Clostridia;o__Oscillospirales;f__Oscillospiraceae;g__Faecousia;s__	taxonomic classification defined by topology and ANI	classification based on placement in class-level tree	GCA_022777455.1, s__Faecousia sp022777455, 95.0, 83.5, 0.512; GCA_945875335.1, s__Faecousia sp945875335, 95.0, 82.75, 0.525; GCA_021771675.1, s__Faecousia sp021771675, 95.0, 81.75, 0.499; GCA_900553805.1, s__Faecousia sp900553805, 95.0, 81.4, 0.467; GCA_004562395.1, s__Faecousia sp004562395, 95.0, 81.02, 0.376; GCA_934567355.1, s__Faecousia sp934567355, 95.0, 80.98, 0.399; GCA_934565795.1, s__Faecousia sp934565795, 95.0, 80.73, 0.424; GCA_017473225.1, s__Faecousia sp017473225, 95.0, 80.65, 0.387; GCA_900549495.1, s__Faecousia sp900549495, 95.0, 80.63, 0.454; GCA_022786995.1, s__Faecousia sp022786995, 95.0, 80.59, 0.371; GCA_017622995.1, s__Faecousia sp017622995, 95.0, 80.42, 0.347; GCA_004555705.1, s__Faecousia sp004555705, 95.0, 80.34, 0.363; GCA_022786965.1, s__Faecousia sp022786965, 95.0, 80.3, 0.351; GCA_022775085.1, s__Faecousia sp022775085, 95.0, 80.24, 0.356; GCA_900546075.1, s__Faecousia sp900546075, 95.0, 80.21, 0.363; GCA_900544945.1, s__Faecousia sp900544945, 95.0, 80.17, 0.363; GCA_017461445.1, s__Faecousia sp017461445, 95.0, 80.17, 0.324; GCA_900540635.1, s__Faecousia sp900540635, 95.0, 80.15, 0.348; GCA_934569045.1, s__Faecousia sp934569045, 95.0, 80.11, 0.362; GCA_934589705.1, s__Faecousia sp934589705, 95.0, 80.04, 0.403; GCA_945486035.1, s__Faecousia sp945486035, 95.0, 80.03, 0.327; GCA_934589225.1, s__Faecousia sp934589225, 95.0, 80.01, 0.313; GCA_934630985.1, s__Faecousia sp934630985, 95.0, 80.01, 0.33; GCA_900549705.1, s__Faecousia sp900549705, 95.0, 80.0, 0.423; GCA_017465745.1, s__Faecousia sp017465745, 95.0, 79.99, 0.303; GCA_002436765.1, s__Faecousia sp002436765, 95.0, 79.96, 0.401; GCA_934569225.1, s__Faecousia sp934569225, 95.0, 79.93, 0.317; GCF_018918045.1, s__Faecousia sp018918045, 95.0, 79.93, 0.281; GCA_944385535.1, s__Faecousia sp944385535, 95.0, 79.92, 0.302; GCA_944387635.1, s__Faecousia sp944387635, 95.0, 79.91, 0.354; GCA_017457285.1, s__Faecousia sp017457285, 95.0, 79.89, 0.34; GCA_934589525.1, s__Faecousia sp934589525, 95.0, 79.88, 0.332; GCA_000434635.1, s__Faecousia sp000434635, 95.0, 79.84, 0.342; GCA_002437585.1, s__Faecousia sp002437585, 95.0, 79.84, 0.341; GCA_016302405.1, s__Faecousia sp016302405, 95.0, 79.84, 0.37; GCA_022772525.1, s__Faecousia sp022772525, 95.0, 79.82, 0.365; GCA_945873295.1, s__Faecousia sp945873295, 95.0, 79.76, 0.348; GCA_017398105.1, s__Faecousia sp017398105, 95.0, 79.74, 0.271; GCA_018710805.1, s__Faecousia faecipullorum, 95.0, 79.74, 0.382; GCA_934565415.1, s__Faecousia sp934565415, 95.0, 79.7, 0.323; GCA_021153265.1, s__Faecousia sp021153265, 95.0, 79.7, 0.306; GCA_934591635.1, s__Faecousia sp934591635, 95.0, 79.68, 0.323; GCA_002362625.1, s__Faecousia sp002362625, 95.0, 79.67, 0.357; GCA_900762245.1, s__Faecousia sp900762245, 95.0, 79.65, 0.323; GCA_934572365.1, s__Faecousia sp934572365, 95.0, 79.65, 0.397; GCA_900547405.1, s__Faecousia sp900547405, 95.0, 79.6, 0.321; GCA_015067615.1, s__Faecousia sp015067615, 95.0, 79.6, 0.35; GCA_934569215.1, s__Faecousia sp934569215, 95.0, 79.59, 0.409; GCA_017622295.1, s__Faecousia sp017622295, 95.0, 79.59, 0.363; GCA_944387685.1, s__Faecousia sp944387685, 95.0, 79.58, 0.344; GCA_002362145.1, s__Faecousia sp002362145, 95.0, 79.57, 0.42; GCA_017398625.1, s__Faecousia sp017398625, 95.0, 79.54, 0.308; GCA_944385545.1, s__Faecousia sp944385545, 95.0, 79.52, 0.333; GCA_900763965.1, s__Faecousia sp900763965, 95.0, 79.49, 0.366; GCA_900554625.1, s__Faecousia sp900554625, 95.0, 79.47, 0.265; GCA_015068305.1, s__Faecousia sp015068305, 95.0, 79.45, 0.321; GCA_020025615.1, s__Faecousia sp020025615, 95.0, 79.44, 0.346; GCA_944387125.1, s__Faecousia sp944387125, 95.0, 79.39, 0.309; GCA_017409205.1, s__Faecousia sp017409205, 95.0, 79.39, 0.344; GCA_900752285.1, s__Faecousia sp900752285, 95.0, 79.38, 0.278; GCA_018712645.1, s__Faecousia faecavium, 95.0, 79.37, 0.308; GCA_944387615.1, s__Faecousia sp944387615, 95.0, 79.37, 0.306; GCA_018715835.1, s__Faecousia intestinavium, 95.0, 79.33, 0.372; GCA_934591845.1, s__Faecousia sp934591845, 95.0, 79.3, 0.311; GCA_944382965.1, s__Faecousia sp944382965, 95.0, 79.3, 0.253; GCA_900556935.1, s__Faecousia sp900556935, 95.0, 79.24, 0.329; GCA_017456645.1, s__Faecousia sp017456645, 95.0, 79.24, 0.272; GCA_017435525.1, s__Faecousia sp017435525, 95.0, 79.16, 0.267; GCA_944387145.1, s__Faecousia sp944387145, 95.0, 79.16, 0.323; GCA_015068125.1, s__Faecousia sp015068125, 95.0, 79.15, 0.317; GCA_934593275.1, s__Faecousia sp934593275, 95.0, 79.09, 0.277; GCA_015068155.1, s__Faecousia sp015068155, 95.0, 79.08, 0.249; GCA_017624715.1, s__Faecousia sp017624715, 95.0, 79.06, 0.21; GCA_018712825.1, s__Faecousia excrementipullorum, 95.0, 79.06, 0.296; GCA_017555395.1, s__Faecousia sp017555395, 95.0, 79.06, 0.33; GCA_022774865.1, s__Faecousia sp022774865, 95.0, 79.02, 0.345; GCA_018713285.1, s__Faecousia excrementigallinarum, 95.0, 79.0, 0.307; GCA_017505505.1, s__Faecousia sp017505505, 95.0, 78.99, 0.368; GCA_017516785.1, s__Faecousia sp017516785, 95.0, 78.97, 0.31; GCA_015067495.1, s__Faecousia sp015067495, 95.0, 78.95, 0.243; GCA_002493965.1, s__Faecousia sp002493965, 95.0, 78.93, 0.363; GCA_934589065.1, s__Faecousia sp934589065, 95.0, 78.91, 0.322; GCA_017939025.1, s__Faecousia sp017939025, 95.0, 78.87, 0.233; GCA_017436785.1, s__Faecousia sp017436785, 95.0, 78.87, 0.277; GCA_015067605.1, s__Faecousia sp015067605, 95.0, 78.73, 0.266; GCA_015067945.1, s__Faecousia sp015067945, 95.0, 78.69, 0.213; GCA_015068225.1, s__Faecousia sp015068225, 95.0, 78.65, 0.299; GCA_017440925.1, s__Faecousia sp017440925, 95.0, 78.61, 0.26; GCA_017620525.1, s__Faecousia sp017620525, 95.0, 78.42, 0.199; GCA_017632035.1, s__Faecousia sp017632035, 95.0, 78.41, 0.241; GCA_017408725.1, s__Faecousia sp017408725, 95.0, 78.26, 0.173; GCA_934569195.1, s__Faecousia sp934569195, 95.0, 78.25, 0.218; GCA_020025545.1, s__Faecousia sp020025545, 95.0, 78.21, 0.213; GCA_017936985.1, s__Faecousia sp017936985, 95.0, 78.14, 0.178; GCA_900769845.1, s__Faecousia sp900769845, 95.0, 78.1, 0.235; GCA_017537045.1, s__Faecousia sp017537045, 95.0, 77.89, 0.193; GCA_017646545.1, s__Faecousia sp017646545, 95.0, 77.88, 0.26; GCA_020025535.1, s__Faecousia sp020025535, 95.0, 77.74, 0.197; GCA_017473455.1, s__Faecousia sp017473455, 95.0, 77.38, 0.219	91.64	11
GF13OOE_2_bin.14	d__Bacteria;p__Pseudomonadota;c__Alphaproteobacteria;o__Sphingomonadales;f__Sphingomonadaceae;g__Novosphingobium;s__	N/A	N/A	N/A	N/A	N/A	GCF_014640675.1	d__Bacteria;p__Pseudomonadota;c__Alphaproteobacteria;o__Sphingomonadales;f__Sphingomonadaceae;g__Novosphingobium;s__Novosphingobium endophyticum	79.6	0.464	d__Bacteria;p__Pseudomonadota;c__Alphaproteobacteria;o__Sphingomonadales;f__Sphingomonadaceae;g__Novosphingobium;s__	taxonomic classification defined by topology and ANI	classification based on placement in class-level tree	GCF_000767465.1, s__Novosphingobium pentaromativorans, 95.0, 79.28, 0.432; GCF_900168325.1, s__Novosphingobium mathurense, 95.0, 79.26, 0.423; GCA_025153475.1, s__Novosphingobium sp025153475, 95.0, 79.06, 0.414; GCF_001590985.1, s__Novosphingobium naphthalenivorans, 95.0, 79.01, 0.378; GCF_022832375.1, s__Novosphingobium sp022832375, 95.0, 78.82, 0.395; GCF_000802225.1, s__Novosphingobium malaysiense, 95.0, 78.81, 0.392; GCF_900113255.1, s__Novosphingobium sp900113255, 95.0, 78.8, 0.346; GCF_002149965.1, s__Novosphingobium panipatense, 95.0, 78.78, 0.381; GCF_022832385.1, s__Novosphingobium sp022832385, 95.0, 78.68, 0.4; GCF_014645195.1, s__Novosphingobium indicum, 95.0, 78.66, 0.39; GCF_000445125.1, s__Novosphingobium lindaniclasticum, 95.0, 78.65, 0.327; GCF_004342985.1, s__Novosphingobium sp004342985, 95.0, 78.64, 0.37; GCF_001298105.1, s__Novosphingobium sp001298105, 95.0, 78.62, 0.371; GCF_004341845.1, s__Novosphingobium sp004341845, 95.0, 78.61, 0.384; GCF_000281975.1, s__Novosphingobium sp000281975, 95.0, 78.6, 0.358; GCF_002556635.1, s__Novosphingobium sp002556635, 95.0, 78.58, 0.321; GCF_009856825.1, s__Novosphingobium silvae, 95.0, 78.57, 0.335; GCF_002916655.1, s__Novosphingobium sp002916655, 95.0, 78.54, 0.298; GCF_021227995.1, s__Novosphingobium sp021227995, 95.0, 78.54, 0.375; GCF_018417475.1, s__Novosphingobium decolorationis, 95.0, 78.53, 0.295; GCF_006874585.1, s__Novosphingobium sp006874585, 95.0, 78.53, 0.361; GCF_001742225.1, s__Novosphingobium resinovorum, 95.0, 78.5, 0.398; GCA_017745295.1, s__Novosphingobium sp017745295, 95.0, 78.49, 0.337; GCF_014652555.1, s__Novosphingobium colocasiae, 95.0, 78.34, 0.308; GCF_002896965.1, s__Novosphingobium guangzhouense, 95.0, 78.32, 0.36; GCF_000876675.2, s__Novosphingobium sp000876675, 95.0, 78.28, 0.335; GCF_015865035.1, s__Novosphingobium aureum, 95.0, 78.27, 0.302; GCF_902706195.1, s__Novosphingobium sp902706195, 95.0, 78.22, 0.35; GCF_020524485.1, s__Novosphingobium profundi_A, 95.0, 78.21, 0.276; GCF_902506425.1, s__Novosphingobium sp902506425, 95.0, 78.19, 0.29; GCF_001046635.1, s__Novosphingobium barchaimii, 95.0, 78.16, 0.332; GCF_000272475.1, s__Novosphingobium sp000272475, 95.0, 78.16, 0.272; GCF_022832435.1, s__Novosphingobium sp022832435, 95.0, 78.15, 0.28; GCF_014204535.1, s__Novosphingobium chloroacetimidivorans, 95.0, 78.14, 0.308; GCF_018491765.1, s__Novosphingobium profundi, 95.0, 78.13, 0.308; GCF_014196615.1, s__Novosphingobium fluoreni, 95.0, 78.09, 0.235; GCF_014230305.1, s__Novosphingobium aerophilum, 95.0, 78.08, 0.218; GCF_014230355.1, s__Novosphingobium piscinae, 95.0, 78.04, 0.225; GCF_001014975.1, s__Novosphingobium sp002336885, 95.0, 78.03, 0.217; GCF_005145025.1, s__Novosphingobium sp005145025, 95.0, 78.01, 0.231; GCA_004211435.1, s__Novosphingobium sp004211435, 95.0, 78.0, 0.241; GCA_001725355.1, s__Novosphingobium sp001725355, 95.0, 77.98, 0.204; GCF_001421325.1, s__Novosphingobium sp001421325, 95.0, 77.98, 0.267; GCF_020179475.1, s__Novosphingobium huizhouense, 95.0, 77.97, 0.21; GCF_007991615.1, s__Novosphingobium sediminis, 95.0, 77.89, 0.165; GCF_002813245.1, s__Novosphingobium kunmingense, 95.0, 77.87, 0.196; GCF_009746585.1, s__Novosphingobium aquimarinum, 95.0, 77.85, 0.265; GCF_014230315.1, s__Novosphingobium flavum, 95.0, 77.84, 0.222; GCA_017302615.1, s__Novosphingobium sp017302615, 95.0, 77.8, 0.19; GCF_900117425.1, s__Novosphingobium sp900117425, 95.0, 77.8, 0.2; GCA_021782155.1, s__Novosphingobium sp021782155, 95.0, 77.8, 0.163; GCF_012927405.1, s__Novosphingobium olei, 95.0, 77.79, 0.209; GCF_001519075.1, s__Novosphingobium fuchskuhlense, 95.0, 77.77, 0.184; GCF_020179425.1, s__Novosphingobium percolationis, 95.0, 77.75, 0.211; GCF_008107685.1, s__Novosphingobium sp008107685, 95.0, 77.75, 0.256; GCF_019075875.1, s__Novosphingobium sp019075875, 95.0, 77.71, 0.291; GCA_024236175.1, s__Novosphingobium sp024236175, 95.0, 77.67, 0.247; GCF_014652615.1, s__Novosphingobium arvoryzae, 95.0, 77.63, 0.214; GCF_014652855.1, s__Novosphingobium pokkalii, 95.0, 77.62, 0.197; GCA_015661825.1, s__Novosphingobium capsulatum_A, 95.0, 77.6, 0.176; GCA_009926135.1, s__Novosphingobium sp009926135, 95.0, 77.59, 0.165; GCF_013408095.1, s__Novosphingobium marinum, 95.0, 77.58, 0.218; GCF_007954425.1, s__Novosphingobium ginsenosidimutans, 95.0, 77.57, 0.159; GCF_002855555.1, s__Novosphingobium sp002855555, 95.0, 77.57, 0.234; GCA_016719755.1, s__Novosphingobium sp016719755, 95.0, 77.49, 0.212; GCA_020848655.1, s__Novosphingobium sp020848655, 95.0, 77.49, 0.211; GCA_021299075.1, s__Novosphingobium sp021299075, 95.0, 77.49, 0.17; GCA_024236215.1, s__Novosphingobium sp024236215, 95.0, 77.48, 0.182; GCF_001590965.1, s__Novosphingobium lentum, 95.0, 77.47, 0.188; GCA_002440635.1, s__Novosphingobium sp002440635, 95.0, 77.45, 0.162; GCA_013791705.1, s__Novosphingobium sp013791705, 95.0, 77.43, 0.173; GCA_019748365.1, s__Novosphingobium sp019748365, 95.0, 77.42, 0.173; GCA_015657645.1, s__Novosphingobium sp015657645, 95.0, 77.35, 0.189; GCF_020404405.1, s__Novosphingobium sp020404405, 95.0, 77.29, 0.18; GCA_020852455.1, s__Novosphingobium sp020852455, 95.0, 77.28, 0.178; GCA_002454125.1, s__Novosphingobium sp002454125, 95.0, 77.27, 0.188; GCA_945906005.1, s__Novosphingobium sp945906005, 95.0, 77.25, 0.184; GCA_019510335.1, s__Novosphingobium sp019510335, 95.0, 77.23, 0.176; GCA_018241045.1, s__Novosphingobium sp018241045, 95.0, 77.22, 0.143; GCA_013822005.1, s__Novosphingobium sp013822005, 95.0, 77.21, 0.174; GCA_018334165.1, s__Novosphingobium sp018334165, 95.0, 77.17, 0.152; GCA_903834285.1, s__Novosphingobium sp903834285, 95.0, 77.13, 0.15; GCA_903970225.1, s__Novosphingobium sp903970225, 95.0, 77.13, 0.152; GCA_018971065.1, s__Novosphingobium sp018971065, 95.0, 77.12, 0.195; GCF_002198665.1, s__Novosphingobium sp002198665, 95.0, 77.06, 0.164; GCF_009707465.1, s__Novosphingobium sp009707465, 95.0, 76.98, 0.136; GCA_903911985.1, s__Novosphingobium sp903911985, 95.0, 76.97, 0.119; GCA_020446595.1, s__Novosphingobium sp020446595, 95.0, 76.94, 0.137; GCA_023266625.1, s__Novosphingobium sp023266625, 95.0, 76.92, 0.154; GCA_020446505.1, s__Novosphingobium sp020446505, 95.0, 76.86, 0.155; GCA_013141325.1, s__Novosphingobium sp013141325, 95.0, 76.81, 0.193; GCA_017987575.1, s__Novosphingobium sp017987575, 95.0, 76.72, 0.128; GCA_903828025.1, s__Novosphingobium sp903828025, 95.0, 76.72, 0.118; GCA_018240895.1, s__Novosphingobium sp018240895, 95.0, 76.7, 0.133; GCA_019090585.1, s__Novosphingobium sp019090585, 95.0, 76.65, 0.119; GCA_945906105.1, s__Novosphingobium sp945906105, 95.0, 76.61, 0.141; GCA_020446575.1, s__Novosphingobium sp020446575, 95.0, 76.53, 0.126; GCA_024642085.1, s__Novosphingobium sp024642085, 95.0, 76.52, 0.123; GCA_017302775.1, s__Novosphingobium sp017302775, 95.0, 76.29, 0.079	91.32	11
GF13OOE_2_bin.18	d__Bacteria;p__Pseudomonadota;c__Gammaproteobacteria;o__Xanthomonadales;f__Xanthomonadaceae;g__Luteimonas_D;s__	N/A	N/A	N/A	N/A	N/A	N/A	N/A	N/A	N/A	d__Bacteria;p__Pseudomonadota;c__Gammaproteobacteria;o__Xanthomonadales;f__Xanthomonadaceae;g__Luteimonas_D;s__	taxonomic classification defined by topology and ANI	classification based on placement in class-level tree	GCF_014836665.1, s__Luteimonas_D colneyensis, 95.0, 87.1, 0.876; GCF_014652935.1, s__Luteimonas_D padinae, 95.0, 87.05, 0.876; GCF_016615955.1, s__Luteimonas_D sp016615955, 95.0, 86.82, 0.892; GCF_004352825.1, s__Luteimonas_D arsenica, 95.0, 85.81, 0.837; GCF_004352845.1, s__Luteimonas_D terricola, 95.0, 85.03, 0.798; GCF_007795095.1, s__Luteimonas_D granuli, 95.0, 84.44, 0.768; GCA_012510865.1, s__Luteimonas_D sp012510865, 95.0, 83.92, 0.59; GCF_016615815.1, s__Luteimonas_D sp016615815, 95.0, 82.93, 0.77; GCF_014764385.1, s__Luteimonas_D sp014212025, 95.0, 82.92, 0.79; GCF_007859325.1, s__Luteimonas_D marina, 95.0, 81.39, 0.716; GCF_021191635.1, s__Luteimonas_D sp021191635, 95.0, 81.23, 0.677; GCA_934541015.1, s__Luteimonas_D sp934541015, 95.0, 81.13, 0.57; GCA_023388355.1, s__Luteimonas_D sp023388355, 95.0, 81.09, 0.588; GCF_000559025.1, s__Luteimonas_D huabeiensis, 95.0, 81.08, 0.681; GCA_002798175.1, s__Luteimonas_D sp002798175, 95.0, 81.03, 0.645; GCF_007859305.1, s__Luteimonas_D wenzhouensis, 95.0, 80.98, 0.694; GCA_023395465.1, s__Luteimonas_D sp023395465, 95.0, 80.93, 0.632; GCF_000472505.1, s__Luteimonas_D sp000472505, 95.0, 80.88, 0.679; GCF_016774335.1, s__Luteimonas_D saliphila, 95.0, 80.83, 0.662; GCF_021191695.1, s__Luteimonas_D sp021191695, 95.0, 80.83, 0.669; GCF_004118975.1, s__Luteimonas_D sp004118975, 95.0, 80.8, 0.681; GCF_004803715.2, s__Luteimonas_D yindakuii, 95.0, 80.75, 0.681; GCA_023453655.1, s__Luteimonas_D sp023453655, 95.0, 80.74, 0.531; GCF_008244685.1, s__Luteimonas_D viscosa, 95.0, 80.74, 0.687; GCA_020161335.1, s__Luteimonas_D sp020161335, 95.0, 80.73, 0.632; GCF_008312895.1, s__Luteimonas_D sp008312895, 95.0, 80.66, 0.63; GCA_023423855.1, s__Luteimonas_D sp023423855, 95.0, 80.54, 0.395; GCA_023444765.1, s__Luteimonas_D sp023444765, 95.0, 80.53, 0.587; GCF_001014645.1, s__Luteimonas_D sp001014645, 95.0, 80.51, 0.645; GCF_013425525.1, s__Luteimonas_D salinisoli, 95.0, 80.5, 0.671; GCA_001683895.1, s__Luteimonas_D sp001683895, 95.0, 80.14, 0.566; GCA_023423235.1, s__Luteimonas_D sp023423235, 95.0, 80.13, 0.519; GCA_019115725.1, s__Luteimonas_D excrementigallinarum, 95.0, 80.12, 0.467; GCF_001717465.1, s__Luteimonas_D sp001717465, 95.0, 80.11, 0.58; GCF_021191705.1, s__Luteimonas_D sp021191705, 95.0, 80.11, 0.592; GCF_004358165.1, s__Luteimonas_D terrae, 95.0, 80.1, 0.598; GCF_002849595.1, s__Luteimonas_D sp002849595, 95.0, 80.1, 0.622; GCF_004357985.1, s__Luteimonas_D aestuarii, 95.0, 80.03, 0.63; GCA_002324875.1, s__Luteimonas_D sp002324875, 95.0, 79.97, 0.615; GCA_002307375.1, s__Luteimonas_D sp002307375, 95.0, 79.89, 0.61; GCA_024707405.1, s__Luteimonas_D sp024707405, 95.0, 79.88, 0.533; GCF_013425765.1, s__Luteimonas_D deserti, 95.0, 79.87, 0.583; GCF_014192745.1, s__Luteimonas_D sp014192745, 95.0, 79.82, 0.597; GCF_022637415.1, s__Luteimonas_D sp022637415, 95.0, 79.74, 0.575; GCF_001482195.1, s__Luteimonas_D abyssi, 95.0, 79.66, 0.585; GCA_002240395.1, s__Luteimonas_D citri_A, 95.0, 79.66, 0.598; GCF_902506295.1, s__Luteimonas_D sp902506295, 95.0, 79.65, 0.595; GCF_002327105.1, s__Luteimonas_D chenhongjianii, 95.0, 79.56, 0.602; GCA_012515985.1, s__Luteimonas_D sp012515985, 95.0, 79.52, 0.489; GCF_021233355.1, s__Luteimonas_D fraxinea, 95.0, 79.4, 0.612	51.38	11
GF13OOE_2_bin.2	d__Bacteria;p__Actinomycetota;c__Actinomycetia;o__Mycobacteriales;f__Mycobacteriaceae;g__Dietzia;s__Dietzia maris	GCF_014144855.1	95	d__Bacteria;p__Actinomycetota;c__Actinomycetia;o__Mycobacteriales;f__Mycobacteriaceae;g__Dietzia;s__Dietzia maris	96.42	0.72	GCF_014144855.1	d__Bacteria;p__Actinomycetota;c__Actinomycetia;o__Mycobacteriales;f__Mycobacteriaceae;g__Dietzia;s__Dietzia maris	96.42	0.72	d__Bacteria;p__Actinomycetota;c__Actinomycetia;o__Mycobacteriales;f__Mycobacteriaceae;g__Dietzia;s__	taxonomic classification defined by topology and ANI	topological placement and ANI have congruent species assignments	GCA_024732245.1, s__Dietzia sp024732245, 95.0, 90.81, 0.929; GCF_008369165.1, s__Dietzia sp008369165, 95.0, 86.33, 0.854; GCF_018390595.1, s__Dietzia massiliensis, 95.4851, 86.28, 0.88; GCF_014145015.1, s__Dietzia cinnamea_A, 95.2275, 86.14, 0.656; GCF_001571065.1, s__Dietzia cinnamea, 95.4851, 86.09, 0.878; GCF_003096075.1, s__Dietzia lutea, 95.0, 85.92, 0.892; GCF_014145145.1, s__Dietzia cercidiphylli, 95.0, 84.04, 0.678; GCA_002415925.1, s__Dietzia sp002415925, 95.0, 83.75, 0.762; GCF_014145095.1, s__Dietzia sp014145095, 95.0, 83.5, 0.642; GCF_003096095.1, s__Dietzia psychralcaliphila, 95.0, 83.39, 0.845; GCF_021033825.1, s__Dietzia aurantiaca, 95.0, 83.23, 0.826; GCF_002289575.1, s__Dietzia natronolimnaea_A, 95.0, 83.11, 0.81; GCF_003052165.1, s__Dietzia sp003052165, 95.0, 82.69, 0.797; GCA_019119875.1, s__Dietzia intestinigallinarum, 95.0, 82.57, 0.755; GCA_012841845.1, s__Dietzia sp012841845, 95.0, 82.54, 0.541; GCF_014144865.1, s__Dietzia aerolata, 95.0, 82.44, 0.692; GCF_000226215.1, s__Dietzia alimentaria, 95.0, 82.15, 0.741; GCA_019119635.1, s__Dietzia intestinipullorum, 95.0, 81.96, 0.718; GCF_001659785.1, s__Dietzia timorensis, 95.0, 77.95, 0.315; GCA_020742175.1, s__Dietzia timorensis_A, 95.0, 77.81, 0.268	66.24	11
GF13OOE_2_bin.29	d__Bacteria;p__Bacteroidota;c__Bacteroidia;o__Sphingobacteriales;f__Sphingobacteriaceae;g__Sphingobacterium;s__	N/A	N/A	N/A	N/A	N/A	N/A	N/A	N/A	N/A	d__Bacteria;p__Bacteroidota;c__Bacteroidia;o__Sphingobacteriales;f__Sphingobacteriaceae;g__Sphingobacterium;s__	ANI	classification based on placement in class-level tree	GCF_000814685.1, s__Sphingobacterium sp000814685, 95.0, 79.3, 0.107; GCF_020687765.1, s__Sphingobacterium sp020687765, 95.0, 78.76, 0.115; GCF_014692525.1, s__Sphingobacterium chuzhouense, 95.0, 78.57, 0.102; GCF_011030405.1, s__Sphingobacterium sp011030405, 95.0, 78.51, 0.171; GCF_013179575.1, s__Sphingobacterium shayense, 95.0, 78.39, 0.077; GCF_001586775.1, s__Sphingobacterium sp001586775, 95.0, 78.39, 0.082; GCF_011043555.1, s__Sphingobacterium sp011043555, 95.0, 78.3, 0.104; GCF_008274825.1, s__Sphingobacterium hotanense, 95.0, 78.24, 0.1; GCF_004208525.1, s__Sphingobacterium corticibacterium, 95.0, 78.23, 0.097; GCF_002980525.1, s__Sphingobacterium haloxyli, 95.0, 78.19, 0.085; GCF_016746095.1, s__Sphingobacterium faecale, 95.0, 78.17, 0.1; GCF_014692515.1, s__Sphingobacterium micropteri, 95.0, 78.16, 0.093; GCF_005048855.1, s__Sphingobacterium olei, 95.0, 78.15, 0.111; GCF_011046555.1, s__Sphingobacterium lactis, 95.0, 78.15, 0.103; GCF_006476045.1, s__Sphingobacterium lumbrici, 95.0, 78.15, 0.111; GCF_011007365.1, s__Sphingobacterium sp011007365, 95.0, 78.11, 0.112; GCF_004342685.1, s__Sphingobacterium alimentarium, 95.0, 78.1, 0.144; GCF_008520265.1, s__Sphingobacterium cavernae, 96.1642, 78.1, 0.136; GCF_009557615.1, s__Sphingobacterium sp009557615, 95.0, 78.07, 0.085; GCF_008180195.1, s__Sphingobacterium phlebotomi, 95.0, 78.06, 0.108; GCF_901472535.1, s__Sphingobacterium daejeonense, 95.0, 78.05, 0.097; GCF_005049105.1, s__Sphingobacterium alkalisoli, 95.0, 78.05, 0.103; GCF_003076635.1, s__Sphingobacterium corticibacter, 95.0, 78.02, 0.097; GCF_004364125.1, s__Sphingobacterium paludis, 95.0, 78.02, 0.103; GCF_014692495.1, s__Sphingobacterium litopenaei, 95.0, 78.0, 0.136; GCF_003610355.1, s__Sphingobacterium detergens, 95.0, 78.0, 0.092; GCF_000143765.1, s__Sphingobacterium spiritivorum, 95.0, 77.99, 0.085; GCF_009768885.1, s__Sphingobacterium humi, 95.0, 77.99, 0.117; GCF_003071065.1, s__Sphingobacterium athyrii, 95.0, 77.98, 0.089; GCA_002245855.1, s__Sphingobacterium cellulitidis, 95.0, 77.98, 0.1; GCF_023554555.1, s__Sphingobacterium sp023554555, 95.0, 77.96, 0.085; GCF_000757725.1, s__Sphingobacterium deserti, 95.0, 77.95, 0.091; GCF_016724845.1, s__Sphingobacterium spiritivorum_A, 95.0, 77.93, 0.091; GCF_004363245.1, s__Sphingobacterium yanglingense, 95.0, 77.93, 0.118; GCF_000416985.1, s__Sphingobacterium paucimobilis, 95.0, 77.93, 0.121; GCF_008124885.1, s__Sphingobacterium composti_A, 95.0, 77.92, 0.093; GCF_003054045.1, s__Sphingobacterium faecium, 95.0, 77.92, 0.064; GCF_900168125.1, s__Sphingobacterium nematocida, 95.0, 77.9, 0.115; GCF_901482695.1, s__Sphingobacterium thalpophilum, 95.0, 77.9, 0.084; GCF_009829085.1, s__Sphingobacterium bovisgrunnientis, 96.1642, 77.88, 0.134; GCF_002000245.1, s__Sphingobacterium sp002000245, 95.0, 77.87, 0.104; GCF_900457465.1, s__Sphingobacterium multivorum, 95.0, 77.84, 0.088; GCF_900177625.1, s__Sphingobacterium psychroaquaticum, 95.0, 77.83, 0.102; GCF_020295405.1, s__Sphingobacterium sp020295405, 95.0, 77.82, 0.125; GCF_024296865.1, s__Sphingobacterium sp002476975, 95.0, 77.82, 0.1; GCF_015209965.1, s__Sphingobacterium sp015209965, 95.0, 77.81, 0.114; GCF_002933815.1, s__Sphingobacterium sp002933815, 95.0, 77.79, 0.096; GCA_002500745.1, s__Sphingobacterium sp002500745, 95.0, 77.79, 0.075; GCA_002354335.1, s__Sphingobacterium sp002354335, 95.0, 77.79, 0.103; GCF_011316935.1, s__Sphingobacterium chungjuense, 95.0, 77.79, 0.096; GCA_019115805.1, s__Sphingobacterium stercorigallinarum, 95.0, 77.78, 0.073; GCF_900187125.1, s__Sphingobacterium mizutaii, 95.0, 77.78, 0.107; GCF_900116225.1, s__Sphingobacterium wenxiniae, 95.0, 77.77, 0.117; GCF_011043525.1, s__Sphingobacterium sp011043525, 95.0, 77.76, 0.128; GCA_017942165.1, s__Sphingobacterium sp017942165, 95.0, 77.74, 0.07; GCF_009733535.1, s__Sphingobacterium endophyticum, 95.0, 77.74, 0.102; GCA_002322865.1, s__Sphingobacterium sp002322865, 95.0, 77.73, 0.115; GCF_014653155.1, s__Sphingobacterium griseoflavum, 95.0, 77.73, 0.096; GCF_017908035.1, s__Sphingobacterium tabacisoli, 95.0, 77.72, 0.121; GCA_002420705.1, s__Sphingobacterium sp002420705, 95.0, 77.71, 0.088; GCF_016725325.1, s__Sphingobacterium sp002418355, 95.0, 77.69, 0.096; GCF_022627575.1, s__Sphingobacterium rhinopitheci, 95.0, 77.69, 0.112; GCF_007830445.1, s__Sphingobacterium siyangense, 95.0, 77.69, 0.099; GCF_015210005.1, s__Sphingobacterium hungaricum, 95.0, 77.66, 0.088; GCF_013167215.1, s__Sphingobacterium prati, 95.0, 77.65, 0.092; GCF_004526235.1, s__Sphingobacterium sp002734245, 95.0, 77.64, 0.119; GCF_003627955.1, s__Sphingobacterium puteale, 95.0, 77.63, 0.086; GCF_000747525.1, s__Sphingobacterium sp000747525, 95.0, 77.62, 0.073; GCF_019969845.1, s__Sphingobacterium sp019969845, 95.0, 77.59, 0.102; GCF_900163865.1, s__Sphingobacterium sp900163865, 95.0, 77.59, 0.089; GCF_021442025.1, s__Sphingobacterium sp021442025, 95.0, 77.58, 0.075; GCA_022712315.1, s__Sphingobacterium sp022712315, 95.0, 77.57, 0.085; GCF_009829075.1, s__Sphingobacterium composti, 95.0, 77.56, 0.137; GCF_002980575.1, s__Sphingobacterium gobiense, 95.0, 77.55, 0.093; GCA_000783305.1, s__Sphingobacterium sp000783305, 95.0, 77.55, 0.089; GCF_023273895.1, s__Sphingobacterium sp000938735, 95.0, 77.49, 0.08; GCF_014692505.1, s__Sphingobacterium arenae, 95.0, 77.49, 0.097; GCA_002386525.1, s__Sphingobacterium sp002386525, 95.0, 77.47, 0.074; GCF_012030425.1, s__Sphingobacterium sp012030425, 95.0, 77.43, 0.086; GCA_002454415.1, s__Sphingobacterium sp002454415, 95.0, 76.92, 0.067; GCA_021794195.1, s__Sphingobacterium sp021794195, 95.0, 76.76, 0.038; GCA_019114715.1, s__Sphingobacterium stercoripullorum, 95.0, 76.74, 0.038	86.28	11
GF13OOE_2_bin.4	d__Bacteria;p__Pseudomonadota;c__Alphaproteobacteria;o__Rhodobacterales;f__Rhodobacteraceae;g__Paracoccus;s__	N/A	N/A	N/A	N/A	N/A	GCF_009674885.1	d__Bacteria;p__Pseudomonadota;c__Alphaproteobacteria;o__Rhodobacterales;f__Rhodobacteraceae;g__Paracoccus;s__Paracoccus sp009674885	89.02	0.819	d__Bacteria;p__Pseudomonadota;c__Alphaproteobacteria;o__Rhodobacterales;f__Rhodobacteraceae;g__Paracoccus;s__	taxonomic classification defined by topology and ANI	classification based on placement in class-level tree	GCF_019061185.1, s__Paracoccus sp019061185, 95.0, 80.33, 0.549; GCF_900106665.1, s__Paracoccus sanguinis, 95.0, 79.72, 0.609; GCF_002287065.1, s__Paracoccus salipaludis, 95.0, 79.7, 0.544; GCF_900102885.1, s__Paracoccus chinensis, 95.0, 79.66, 0.542; GCF_016446475.1, s__Paracoccus binzhouensis, 95.0, 79.64, 0.536; GCF_016617715.1, s__Paracoccus sp014164625, 95.0, 79.53, 0.526; GCF_900102505.1, s__Paracoccus tibetensis, 95.0, 79.5, 0.522; GCF_004923205.2, s__Paracoccus aeridis, 95.0, 79.47, 0.54; GCF_001447385.1, s__Paracoccus sp001447385, 95.0, 79.47, 0.542; GCF_000763805.1, s__Paracoccus sphaerophysae, 95.0, 79.45, 0.522; GCF_020990385.1, s__Paracoccus sp000518925, 95.0, 79.4, 0.547; GCF_000763885.1, s__Paracoccus versutus, 95.0, 79.36, 0.595; GCF_008824185.1, s__Paracoccus pantotrophus, 95.0, 79.36, 0.542; GCF_007018965.1, s__Paracoccus marinus, 95.0, 79.35, 0.507; GCF_003709565.1, s__Paracoccus siganidrum, 95.0, 79.16, 0.557; GCF_001546115.1, s__Paracoccus aminovorans_B, 95.0, 79.14, 0.546; GCF_900005615.1, s__Paracoccus aminovorans, 95.0, 79.12, 0.529; GCF_900142875.1, s__Paracoccus solventivorans, 95.0, 79.1, 0.505; GCF_000622145.1, s__Paracoccus yeei, 96.0533, 79.08, 0.491; GCF_900100045.1, s__Paracoccus denitrificans, 95.0, 79.01, 0.553; GCF_003324675.1, s__Paracoccus suum, 95.0, 78.99, 0.505; GCF_003286075.1, s__Paracoccus endophyticus, 95.0, 78.97, 0.518; GCF_004522155.1, s__Paracoccus luteus, 95.0, 78.83, 0.546; GCF_003285265.1, s__Paracoccus mutanolyticus, 96.0533, 78.82, 0.464; GCA_934533075.1, s__Paracoccus sp934533075, 95.0, 78.79, 0.42; GCF_004683865.2, s__Paracoccus liaowanqingii, 95.0, 78.74, 0.473; GCF_900156255.1, s__Paracoccus thiocyanatus, 95.0, 78.68, 0.467; GCF_018860165.1, s__Paracoccus sp018860165, 95.0, 78.68, 0.462; GCF_017356265.1, s__Paracoccus fontiphilus, 95.0, 78.64, 0.456; GCF_000420145.1, s__Paracoccus zeaxanthinifaciens, 95.0, 78.62, 0.407; GCF_002847445.1, s__Paracoccus zhejiangensis, 95.0, 78.6, 0.502; GCF_017315735.1, s__Paracoccus shandongensis, 95.0, 78.6, 0.487; GCF_014642735.1, s__Paracoccus acridae, 95.0, 78.55, 0.414; GCF_009708075.1, s__Paracoccus lichenicola, 95.0, 78.48, 0.469; GCF_900108405.1, s__Paracoccus alkenifer, 95.0, 78.46, 0.445; GCF_002105555.1, s__Paracoccus contaminans, 95.0, 78.46, 0.443; GCF_005048225.1, s__Paracoccus gahaiensis, 95.0, 78.42, 0.469; GCF_900631945.1, s__Paracoccus haematequi_A, 95.0, 78.36, 0.476; GCF_000763905.1, s__Paracoccus halophilus, 95.0, 78.35, 0.398; GCF_018860625.1, s__Paracoccus sp018860625, 95.0, 78.35, 0.367; GCF_014656455.1, s__Paracoccus aerius, 95.0, 78.3, 0.398; GCF_003594815.1, s__Paracoccus aestuarii, 95.0, 78.29, 0.431; GCF_002865605.1, s__Paracoccus jeotgali, 95.0, 78.28, 0.422; GCF_009711185.1, s__Paracoccus limosus, 95.0, 78.13, 0.445; GCF_003337565.1, s__Paracoccus lutimaris, 95.0, 78.1, 0.414; GCF_009711265.1, s__Paracoccus sp009711265, 95.0, 78.1, 0.37; GCF_900188295.1, s__Paracoccus sediminis, 95.0, 78.1, 0.381; GCF_007830335.1, s__Paracoccus sulfuroxidans, 95.0, 78.08, 0.4; GCF_013868135.1, s__Paracoccus sp013868135, 95.0, 78.08, 0.416; GCF_900101865.1, s__Paracoccus isoporae, 95.0, 78.05, 0.396; GCF_009696685.1, s__Paracoccus sp009696685, 95.0, 78.03, 0.334; GCF_006151785.1, s__Paracoccus marcusii, 95.0, 78.02, 0.409; GCF_005048265.1, s__Paracoccus hibiscisoli, 95.0, 77.97, 0.438; GCA_018056045.1, s__Paracoccus sp018056045, 95.0, 77.96, 0.299; GCF_900110285.1, s__Paracoccus alcaliphilus, 95.0, 77.95, 0.396; GCF_024359525.1, s__Paracoccus sp024359525, 95.0, 77.95, 0.391; GCA_003255745.1, s__Paracoccus saliphilus_A, 95.0, 77.93, 0.35; GCF_009711205.1, s__Paracoccus litorisediminis, 95.0, 77.9, 0.401; GCF_019431455.1, s__Paracoccus bogoriensis, 95.0, 77.85, 0.369; GCF_021556615.1, s__Paracoccus salsus, 95.0, 77.83, 0.358; GCA_002294185.1, s__Paracoccus sp002294185, 95.0, 77.8, 0.38; GCF_000787695.1, s__Paracoccus sp000787695, 95.0, 77.77, 0.359; GCF_003056335.1, s__Paracoccus indicus, 95.0, 77.75, 0.349; GCA_016869875.1, s__Paracoccus sp016869875, 95.0, 77.74, 0.29; GCF_004522175.1, s__Paracoccus ravus, 95.0, 77.73, 0.369; GCF_004310345.1, s__Paracoccus subflavus, 95.0, 77.68, 0.365; GCF_003007735.2, s__Paracoccus marinus_A, 95.0, 77.68, 0.349; GCF_011308835.1, s__Paracoccus xiamenensis, 95.0, 77.62, 0.35; GCF_021491915.1, s__Paracoccus sp021491915, 95.0, 77.59, 0.327; GCF_003259195.1, s__Paracoccus sediminilitoris, 95.0, 77.53, 0.318; GCF_000444995.1, s__Paracoccus aminophilus, 95.0, 77.42, 0.338; GCF_017744015.1, s__Paracoccus sp002732665, 95.0, 77.37, 0.359; GCF_016629665.1, s__Paracoccus caeni, 95.0, 77.37, 0.323; GCF_009711225.1, s__Paracoccus aestuariivivens, 95.0, 77.36, 0.301; GCF_003697785.1, s__Paracoccus alkanivorans, 95.0, 77.32, 0.325; GCF_016919705.1, s__Paracoccus sp002359815, 95.0, 77.28, 0.383; GCF_007096355.1, s__Paracoccus sp007096355, 95.0, 77.28, 0.359; GCA_900156835.1, s__Paracoccus saliphilus, 95.0, 77.28, 0.29; GCF_900182695.1, s__Paracoccus laeviglucosivorans, 95.0, 77.25, 0.296; GCF_009301415.1, s__Paracoccus kondratievae, 95.0, 77.25, 0.303; GCF_004335005.1, s__Paracoccus nototheniae, 95.0, 77.23, 0.383; GCF_900111675.1, s__Paracoccus homiensis, 95.0, 77.13, 0.321; GCF_002847305.1, s__Paracoccus tegillarcae, 95.0, 77.06, 0.296; GCA_003240735.1, s__Paracoccus denitrificans_A, 95.0, 77.03, 0.27; GCA_005768755.1, s__Paracoccus denitrificans_B, 95.0, 76.92, 0.214; GCF_007993065.1, s__Paracoccus aurantiacus, 95.0, 76.69, 0.281; GCF_003591515.1, s__Paracoccus onubensis, 95.0, 76.66, 0.224; GCF_900199195.1, s__Paracoccus seriniphilus, 95.0, 76.56, 0.257; GCF_014490725.1, s__Paracoccus amoyensis, 95.0, 76.28, 0.21; GCF_003590715.1, s__Paracoccus sp003590715, 95.0, 75.99, 0.148	33.58	11
GF13OOE_2_bin.41	d__Bacteria;p__Pseudomonadota;c__Gammaproteobacteria;o__Pseudomonadales;f__Moraxellaceae;g__Acinetobacter;s__Acinetobacter lwoffii_C	GCF_013343215.1	95	d__Bacteria;p__Pseudomonadota;c__Gammaproteobacteria;o__Pseudomonadales;f__Moraxellaceae;g__Acinetobacter;s__Acinetobacter lwoffii_C	99.28	0.964	GCF_013343215.1	d__Bacteria;p__Pseudomonadota;c__Gammaproteobacteria;o__Pseudomonadales;f__Moraxellaceae;g__Acinetobacter;s__Acinetobacter lwoffii_C	99.28	0.964	d__Bacteria;p__Pseudomonadota;c__Gammaproteobacteria;o__Pseudomonadales;f__Moraxellaceae;g__Acinetobacter;s__	taxonomic classification defined by topology and ANI	topological placement and ANI have congruent species assignments	GCF_000369625.1, s__Acinetobacter variabilis, 95.0, 82.32, 0.753; GCF_022967985.1, s__Acinetobacter sp002367455, 96.3095, 82.16, 0.731; GCF_000487975.1, s__Acinetobacter lwoffii, 96.2485, 82.16, 0.744; GCF_002803605.1, s__Acinetobacter pseudolwoffii, 95.0, 82.15, 0.761; GCF_024129735.1, s__Acinetobacter lwoffii_H, 96.1905, 82.12, 0.719; GCF_014769185.1, s__Acinetobacter lwoffii_D, 96.3095, 82.09, 0.734; GCA_013530545.1, s__Acinetobacter lwoffii_G, 96.2386, 82.08, 0.703; GCF_024129355.1, s__Acinetobacter lwoffii_I, 96.2351, 82.07, 0.733; GCA_000761495.1, s__Acinetobacter idrijaensis, 96.2371, 82.06, 0.748; GCF_024129435.1, s__Acinetobacter lwoffii_F, 96.1439, 82.06, 0.737; GCA_002321025.1, s__Acinetobacter lwoffii_J, 96.276, 82.04, 0.72; GCF_011058205.1, s__Acinetobacter fasciculus, 96.2485, 82.02, 0.722; GCF_014837015.1, s__Acinetobacter pecorum, 95.0, 81.98, 0.719; GCF_015602705.1, s__Acinetobacter lwoffii_E, 96.1948, 81.98, 0.741; GCF_019038395.1, s__Acinetobacter sp019038395, 95.0, 81.67, 0.701; GCF_000368625.1, s__Acinetobacter schindleri, 95.0, 80.95, 0.638; GCF_022700675.1, s__Acinetobacter sp022700675, 95.0, 80.94, 0.642; GCF_002688565.1, s__Acinetobacter sp002688565, 95.0, 80.9, 0.612; GCF_000773685.1, s__Acinetobacter sp000773685, 95.0, 80.72, 0.55; GCF_000488255.1, s__Acinetobacter indicus, 95.0, 80.06, 0.572; GCF_001647675.1, s__Acinetobacter sp001647675, 95.0, 79.99, 0.494; GCF_009557235.1, s__Acinetobacter wanghuae, 95.0, 79.78, 0.469; GCF_900096895.1, s__Acinetobacter kookii, 95.0, 79.72, 0.531; GCF_016599715.1, s__Acinetobacter sp002135245, 95.0, 79.66, 0.519; GCF_002135315.1, s__Acinetobacter sp002135315, 95.0, 79.63, 0.513; GCF_002135355.1, s__Acinetobacter sp002135355, 95.0, 79.62, 0.539; GCF_000368785.1, s__Acinetobacter towneri, 95.0, 79.49, 0.476; GCF_902753875.1, s__Acinetobacter bouvetii_A, 95.0, 79.47, 0.528; GCF_001678755.1, s__Acinetobacter gandensis, 95.0, 79.47, 0.434; GCA_002365595.1, s__Acinetobacter sp002365595, 95.0, 79.38, 0.555; GCF_012371325.1, s__Acinetobacter sp012371325, 95.0, 79.37, 0.431; GCA_002296655.1, s__Acinetobacter sp002296655, 95.0, 79.36, 0.412; GCF_004336635.1, s__Acinetobacter sp004336635, 95.0, 79.33, 0.514; GCA_002455755.1, s__Acinetobacter sp002455755, 95.0, 79.3, 0.461; GCF_001758345.1, s__Acinetobacter towneri_A, 95.0, 79.26, 0.428; GCF_000400735.1, s__Acinetobacter tandoii, 95.0, 79.24, 0.404; GCF_004331155.1, s__Acinetobacter terrestris, 95.0, 79.18, 0.514; GCF_001647545.1, s__Acinetobacter sp001647545, 95.0, 79.18, 0.498; GCF_002135295.1, s__Acinetobacter sp002135295, 95.0, 79.16, 0.45; GCF_002018365.1, s__Acinetobacter sp002018365, 95.0, 79.14, 0.448; GCF_002165305.2, s__Acinetobacter sp002165305, 95.0, 79.13, 0.417; GCF_022601715.1, s__Acinetobacter sp022601715, 95.0, 79.09, 0.412; GCF_004331285.1, s__Acinetobacter sp004331285, 95.0, 79.05, 0.494; GCF_003024525.3, s__Acinetobacter cumulans, 95.0, 79.04, 0.443; GCF_002135205.1, s__Acinetobacter sp002135205, 95.0, 79.03, 0.42; GCF_000368045.1, s__Acinetobacter johnsonii, 95.0, 79.03, 0.439; GCF_013004375.1, s__Acinetobacter terrae, 95.0, 78.96, 0.502; GCF_004331175.1, s__Acinetobacter sp004331175, 95.0, 78.95, 0.385; GCF_000632455.1, s__Acinetobacter sp000632455, 95.0, 78.95, 0.299; GCF_003664645.1, s__Acinetobacter chengduensis, 95.0, 78.94, 0.429; GCF_004331035.1, s__Acinetobacter sp004331035, 95.0, 78.92, 0.406; GCF_001605895.1, s__Acinetobacter pragensis, 95.0, 78.92, 0.467; GCF_000368865.1, s__Acinetobacter bouvetii, 95.0, 78.91, 0.448; GCF_011578045.1, s__Acinetobacter shaoyimingii, 95.0, 78.91, 0.327; GCF_900107285.1, s__Acinetobacter kyonggiensis, 95.0, 78.9, 0.464; GCF_009939195.1, s__Acinetobacter kanungonis, 95.0, 78.88, 0.431; GCF_001707755.1, s__Acinetobacter celticus, 95.0, 78.87, 0.407; GCF_000367925.1, s__Acinetobacter bohemicus, 95.0, 78.86, 0.467; GCF_023824315.1, s__Acinetobacter sp003105055, 95.0, 78.84, 0.377; GCF_002135335.1, s__Acinetobacter sp002135335, 95.0, 78.81, 0.432; GCF_002165375.2, s__Acinetobacter chinensis, 95.0, 78.77, 0.42; GCF_023158935.1, s__Acinetobacter sp009707625, 95.0, 78.76, 0.358; GCF_004331255.1, s__Acinetobacter sp004331255, 95.0, 78.73, 0.415; GCF_001696615.3, s__Acinetobacter sp001696615, 95.0, 78.72, 0.418; GCF_003711395.1, s__Acinetobacter sp003711395, 95.0, 78.71, 0.368; GCF_003611465.1, s__Acinetobacter tianfuensis, 95.0, 78.69, 0.439; GCF_015218165.1, s__Acinetobacter piscicola_A, 95.0, 78.68, 0.357; GCF_011578285.1, s__Acinetobacter lanii, 95.0, 78.68, 0.36; GCF_009372215.1, s__Acinetobacter portensis, 95.0, 78.64, 0.344; GCF_001307195.1, s__Acinetobacter equi, 95.0, 78.63, 0.3; GCA_943914805.1, s__Acinetobacter sp943914805, 95.0, 78.63, 0.302; GCF_900095025.1, s__Acinetobacter albensis, 95.0, 78.62, 0.388; GCF_002135435.1, s__Acinetobacter sp002135435, 95.0, 78.61, 0.45; GCF_002233755.1, s__Acinetobacter piscicola, 95.0, 78.6, 0.3; GCF_000214135.1, s__Acinetobacter sp000214135, 95.0, 78.54, 0.321; GCF_001696605.3, s__Acinetobacter wuhouensis, 95.0, 78.53, 0.335; GCF_003024515.2, s__Acinetobacter sichuanensis, 95.0, 78.51, 0.349; GCA_900766635.1, s__Acinetobacter sp900766635, 95.0, 78.48, 0.344; GCF_001704615.3, s__Acinetobacter defluvii, 95.0, 78.47, 0.333; GCF_001612555.1, s__Acinetobacter sp001612555, 95.0, 78.45, 0.365; GCF_002135375.1, s__Acinetobacter sp002135375, 95.0, 78.42, 0.252; GCF_002135235.1, s__Acinetobacter silvestris, 95.0, 78.42, 0.329; GCF_002135415.1, s__Acinetobacter sp002135415, 95.0, 78.41, 0.351; GCF_016508585.1, s__Acinetobacter baumannii_B, 95.0, 78.4, 0.311; GCF_000368925.1, s__Acinetobacter bereziniae, 95.0, 78.38, 0.311; GCF_902809855.1, s__Acinetobacter sp902809855, 95.0, 78.38, 0.346; GCF_003611475.1, s__Acinetobacter rongchengensis, 95.0, 78.35, 0.318; GCA_009912575.1, s__Acinetobacter bereziniae_A, 95.0, 78.31, 0.286; GCF_000816495.1, s__Acinetobacter harbinensis, 95.0, 78.29, 0.414; GCF_003268395.1, s__Acinetobacter sp003268395, 95.0, 78.25, 0.34; GCF_006757745.1, s__Acinetobacter radioresistens, 95.0, 78.23, 0.346; GCF_002135345.1, s__Acinetobacter sp002135345, 95.0, 78.19, 0.322; GCF_000368145.1, s__Acinetobacter guillouiae, 95.0, 78.09, 0.335; GCF_000368085.1, s__Acinetobacter nosocomialis, 95.0, 78.03, 0.269; GCA_018883945.1, s__Acinetobacter avistercoris, 95.0, 78.01, 0.314; GCA_900771065.1, s__Acinetobacter sp900771065, 95.0, 78.01, 0.229; GCF_900323515.1, s__Acinetobacter stercoris, 95.0, 77.99, 0.269; GCF_000368565.1, s__Acinetobacter gerneri, 95.0, 77.84, 0.3; GCF_000829675.1, s__Acinetobacter rudis, 95.0, 77.45, 0.228	63.59	11
GF13OOE_2_bin.53	d__Bacteria;p__Bacteroidota;c__Bacteroidia;o__Cytophagales;f__Cyclobacteriaceae;g__;s__	N/A	N/A	N/A	N/A	N/A	N/A	N/A	N/A	N/A	d__Bacteria;p__Bacteroidota;c__Bacteroidia;o__Cytophagales;f__Cyclobacteriaceae;g__;s__	taxonomic classification fully defined by topology	classification based on placement in class-level tree	N/A	41.67	11
GF13OOE_2_bin.55	d__Bacteria;p__Pseudomonadota;c__Alphaproteobacteria;o__Sphingomonadales;f__Sphingomonadaceae;g__Croceibacterium;s__	N/A	N/A	N/A	N/A	N/A	GCA_023433305.1	d__Bacteria;p__Pseudomonadota;c__Alphaproteobacteria;o__Sphingomonadales;f__Sphingomonadaceae;g__Croceibacterium;s__Croceibacterium sp023433305	87.99	0.798	d__Bacteria;p__Pseudomonadota;c__Alphaproteobacteria;o__Sphingomonadales;f__Sphingomonadaceae;g__Croceibacterium;s__	taxonomic classification defined by topology and ANI	classification based on placement in class-level tree	GCA_023432995.1, s__Croceibacterium sp023432995, 95.0, 80.62, 0.578; GCA_017308255.1, s__Croceibacterium sp001897135, 95.0, 79.6, 0.528; GCA_017744315.1, s__Croceibacterium sp017744315, 95.0, 79.48, 0.55; GCA_002279825.1, s__Croceibacterium sp002279825, 95.0, 79.4, 0.56; GCF_009828065.1, s__Croceibacterium soli, 95.0, 79.28, 0.532; GCF_011320115.1, s__Croceibacterium segetis, 95.0, 79.25, 0.55; GCF_001427865.1, s__Croceibacterium sp001427865, 95.0, 79.23, 0.596; GCF_009827435.1, s__Croceibacterium salegens, 95.0, 78.77, 0.491; GCF_018599195.1, s__Croceibacterium sp018599195, 95.0, 78.51, 0.537; GCF_003569745.1, s__Croceibacterium sp003569745, 95.0, 78.35, 0.376; GCA_014359685.1, s__Croceibacterium sp014359685, 95.0, 78.3, 0.275; GCA_001683845.1, s__Croceibacterium sp001683845, 95.0, 78.0, 0.257; GCF_000802385.1, s__Croceibacterium mercuriale, 95.0, 77.99, 0.271; GCF_003660445.1, s__Croceibacterium ferulae, 95.0, 77.74, 0.28; GCF_009827305.1, s__Croceibacterium xixiisoli, 95.0, 77.5, 0.266; GCF_001008165.2, s__Croceibacterium atlanticum, 95.0, 77.27, 0.266	32.91	11
GF13OOE_2_bin.62	d__Bacteria;p__Bacteroidota;c__Bacteroidia;o__Sphingobacteriales;f__Sphingobacteriaceae;g__Albibacterium;s__	N/A	N/A	N/A	N/A	N/A	GCF_004339765.1	d__Bacteria;p__Bacteroidota;c__Bacteroidia;o__Sphingobacteriales;f__Sphingobacteriaceae;g__Albibacterium;s__Albibacterium bauzanense	77.79	0.115	d__Bacteria;p__Bacteroidota;c__Bacteroidia;o__Sphingobacteriales;f__Sphingobacteriaceae;g__Albibacterium;s__	taxonomic classification defined by topology and ANI	classification based on placement in class-level tree	GCF_003449035.1, s__Albibacterium indicum, 95.0, 77.93, 0.106	92.27	11
GF13OOE_2_bin.63	d__Bacteria;p__Pseudomonadota;c__Alphaproteobacteria;o__Rhodobacterales;f__Rhodobacteraceae;g__Paracoccus;s__Paracoccus solventivorans	GCF_900142875.1	95	d__Bacteria;p__Pseudomonadota;c__Alphaproteobacteria;o__Rhodobacterales;f__Rhodobacteraceae;g__Paracoccus;s__Paracoccus solventivorans	97.74	0.963	GCF_900142875.1	d__Bacteria;p__Pseudomonadota;c__Alphaproteobacteria;o__Rhodobacterales;f__Rhodobacteraceae;g__Paracoccus;s__Paracoccus solventivorans	97.74	0.963	d__Bacteria;p__Pseudomonadota;c__Alphaproteobacteria;o__Rhodobacterales;f__Rhodobacteraceae;g__Paracoccus;s__	taxonomic classification defined by topology and ANI	topological placement and ANI have congruent species assignments	GCF_900108405.1, s__Paracoccus alkenifer, 95.0, 91.05, 0.829; GCF_000763805.1, s__Paracoccus sphaerophysae, 95.0, 83.27, 0.694; GCF_016617715.1, s__Paracoccus sp014164625, 95.0, 83.24, 0.678; GCF_002287065.1, s__Paracoccus salipaludis, 95.0, 83.11, 0.714; GCF_004522155.1, s__Paracoccus luteus, 95.0, 82.93, 0.682; GCF_900102885.1, s__Paracoccus chinensis, 95.0, 82.83, 0.714; GCF_900106665.1, s__Paracoccus sanguinis, 95.0, 82.75, 0.682; GCF_003286075.1, s__Paracoccus endophyticus, 95.0, 82.12, 0.682; GCF_019061185.1, s__Paracoccus sp019061185, 95.0, 82.09, 0.669; GCF_000763885.1, s__Paracoccus versutus, 95.0, 81.72, 0.767; GCF_020990385.1, s__Paracoccus sp000518925, 95.0, 81.65, 0.731; GCF_008824185.1, s__Paracoccus pantotrophus, 95.0, 81.49, 0.743; GCF_900156255.1, s__Paracoccus thiocyanatus, 95.0, 81.47, 0.722; GCF_002105555.1, s__Paracoccus contaminans, 95.0, 81.46, 0.661; GCF_016446475.1, s__Paracoccus binzhouensis, 95.0, 81.4, 0.682; GCF_001546115.1, s__Paracoccus aminovorans_B, 95.0, 81.35, 0.706; GCF_900100045.1, s__Paracoccus denitrificans, 95.0, 81.32, 0.731; GCF_001447385.1, s__Paracoccus sp001447385, 95.0, 81.22, 0.714; GCF_004923205.2, s__Paracoccus aeridis, 95.0, 81.21, 0.58; GCF_007018965.1, s__Paracoccus marinus, 95.0, 81.17, 0.592; GCF_003285265.1, s__Paracoccus mutanolyticus, 96.0533, 81.06, 0.596; GCF_900005615.1, s__Paracoccus aminovorans, 95.0, 81.04, 0.682; GCF_000622145.1, s__Paracoccus yeei, 96.0533, 80.78, 0.661; GCF_003709565.1, s__Paracoccus siganidrum, 95.0, 80.75, 0.706; GCF_000763905.1, s__Paracoccus halophilus, 95.0, 80.52, 0.58; GCF_009708075.1, s__Paracoccus lichenicola, 95.0, 80.42, 0.596; GCF_017315735.1, s__Paracoccus shandongensis, 95.0, 80.35, 0.629; GCF_014642735.1, s__Paracoccus acridae, 95.0, 80.27, 0.584; GCF_002865605.1, s__Paracoccus jeotgali, 95.0, 80.22, 0.576; GCF_018860165.1, s__Paracoccus sp018860165, 95.0, 80.2, 0.604; GCF_002847445.1, s__Paracoccus zhejiangensis, 95.0, 80.2, 0.584; GCF_017356265.1, s__Paracoccus fontiphilus, 95.0, 80.19, 0.543; GCF_900631945.1, s__Paracoccus haematequi_A, 95.0, 80.15, 0.624; GCF_003337565.1, s__Paracoccus lutimaris, 95.0, 80.15, 0.633; GCF_009674885.1, s__Paracoccus sp009674885, 95.0, 79.89, 0.608; GCF_009711185.1, s__Paracoccus limosus, 95.0, 79.83, 0.657; GCF_009696685.1, s__Paracoccus sp009696685, 95.0, 79.79, 0.555; GCF_005048225.1, s__Paracoccus gahaiensis, 95.0, 79.68, 0.588; GCF_900110285.1, s__Paracoccus alcaliphilus, 95.0, 79.68, 0.596; GCF_005048265.1, s__Paracoccus hibiscisoli, 95.0, 79.64, 0.551; GCF_018860625.1, s__Paracoccus sp018860625, 95.0, 79.64, 0.469; GCA_018056045.1, s__Paracoccus sp018056045, 95.0, 79.64, 0.498; GCF_900188295.1, s__Paracoccus sediminis, 95.0, 79.63, 0.539; GCF_009711265.1, s__Paracoccus sp009711265, 95.0, 79.6, 0.547; GCF_007830335.1, s__Paracoccus sulfuroxidans, 95.0, 79.57, 0.584; GCF_004683865.2, s__Paracoccus liaowanqingii, 95.0, 79.56, 0.62; GCF_014656455.1, s__Paracoccus aerius, 95.0, 79.56, 0.559; GCA_934533075.1, s__Paracoccus sp934533075, 95.0, 79.43, 0.482; GCF_021491915.1, s__Paracoccus sp021491915, 95.0, 79.43, 0.494; GCA_002294185.1, s__Paracoccus sp002294185, 95.0, 79.41, 0.449; GCF_000787695.1, s__Paracoccus sp000787695, 95.0, 79.37, 0.514; GCF_009711205.1, s__Paracoccus litorisediminis, 95.0, 79.36, 0.6; GCF_013868135.1, s__Paracoccus sp013868135, 95.0, 79.33, 0.498; GCF_003594815.1, s__Paracoccus aestuarii, 95.0, 79.29, 0.543; GCF_016919705.1, s__Paracoccus sp002359815, 95.0, 79.26, 0.567; GCF_007096355.1, s__Paracoccus sp007096355, 95.0, 79.24, 0.531; GCF_021556615.1, s__Paracoccus salsus, 95.0, 79.23, 0.482; GCF_009301415.1, s__Paracoccus kondratievae, 95.0, 79.23, 0.518; GCF_003697785.1, s__Paracoccus alkanivorans, 95.0, 79.22, 0.416; GCF_004310345.1, s__Paracoccus subflavus, 95.0, 79.2, 0.522; GCF_004335005.1, s__Paracoccus nototheniae, 95.0, 79.19, 0.518; GCF_003056335.1, s__Paracoccus indicus, 95.0, 79.19, 0.457; GCF_900102505.1, s__Paracoccus tibetensis, 95.0, 79.16, 0.559; GCF_006151785.1, s__Paracoccus marcusii, 95.0, 79.16, 0.539; GCF_000420145.1, s__Paracoccus zeaxanthinifaciens, 95.0, 79.11, 0.506; GCF_900101865.1, s__Paracoccus isoporae, 95.0, 79.07, 0.514; GCF_003007735.2, s__Paracoccus marinus_A, 95.0, 78.95, 0.465; GCF_019431455.1, s__Paracoccus bogoriensis, 95.0, 78.9, 0.457; GCF_011308835.1, s__Paracoccus xiamenensis, 95.0, 78.9, 0.506; GCF_004522175.1, s__Paracoccus ravus, 95.0, 78.89, 0.494; GCF_017744015.1, s__Paracoccus sp002732665, 95.0, 78.87, 0.478; GCA_003255745.1, s__Paracoccus saliphilus_A, 95.0, 78.85, 0.518; GCF_003259195.1, s__Paracoccus sediminilitoris, 95.0, 78.81, 0.498; GCF_003324675.1, s__Paracoccus suum, 95.0, 78.76, 0.49; GCA_003240735.1, s__Paracoccus denitrificans_A, 95.0, 78.72, 0.392; GCF_900182695.1, s__Paracoccus laeviglucosivorans, 95.0, 78.66, 0.49; GCF_900111675.1, s__Paracoccus homiensis, 95.0, 78.65, 0.465; GCF_009711225.1, s__Paracoccus aestuariivivens, 95.0, 78.63, 0.42; GCF_024359525.1, s__Paracoccus sp024359525, 95.0, 78.6, 0.404; GCF_016629665.1, s__Paracoccus caeni, 95.0, 78.56, 0.457; GCA_016869875.1, s__Paracoccus sp016869875, 95.0, 78.51, 0.363; GCA_900156835.1, s__Paracoccus saliphilus, 95.0, 78.32, 0.384; GCF_002847305.1, s__Paracoccus tegillarcae, 95.0, 78.21, 0.473; GCF_007993065.1, s__Paracoccus aurantiacus, 95.0, 78.0, 0.355; GCF_000444995.1, s__Paracoccus aminophilus, 95.0, 77.98, 0.482; GCA_005768755.1, s__Paracoccus denitrificans_B, 95.0, 77.84, 0.318; GCF_900199195.1, s__Paracoccus seriniphilus, 95.0, 77.69, 0.4; GCF_003590715.1, s__Paracoccus sp003590715, 95.0, 77.3, 0.318; GCF_014490725.1, s__Paracoccus amoyensis, 95.0, 77.16, 0.278; GCF_003591515.1, s__Paracoccus onubensis, 95.0, 76.98, 0.363	42.66	11
GF13OOE_2_bin.65	d__Bacteria;p__Fusobacteriota;c__Fusobacteriia;o__Fusobacteriales;f__Fusobacteriaceae;g__Fusobacterium_A;s__	N/A	N/A	N/A	N/A	N/A	N/A	N/A	N/A	N/A	d__Bacteria;p__Fusobacteriota;c__Fusobacteriia;o__Fusobacteriales;f__Fusobacteriaceae;g__Fusobacterium_A;s__	ANI	classification based on placement in class-level tree	GCF_018205345.1, s__Fusobacterium_A sp018205345, 95.0, 79.52, 0.132; GCF_000158195.2, s__Fusobacterium_A mortiferum, 95.0, 79.22, 0.426; GCF_900450765.1, s__Fusobacterium_A necrogenes, 95.0, 78.65, 0.25; GCA_900764925.1, s__Fusobacterium_A sp900764925, 95.0, 78.49, 0.353; GCA_905193685.1, s__Fusobacterium_A sp900555485, 95.0, 78.35, 0.397; GCA_019410665.1, s__Fusobacterium_A sp019410665, 95.0, 78.11, 0.265; GCF_003019675.1, s__Fusobacterium_A ulcerans, 95.0, 77.99, 0.279; GCF_014337255.1, s__Fusobacterium_A sp900015295, 95.0, 77.96, 0.309; GCF_016900045.1, s__Fusobacterium_A sp900549465, 95.0, 77.87, 0.368; GCA_019012925.1, s__Fusobacterium_A sp019012925, 95.0, 77.85, 0.279; GCA_905200055.1, s__Fusobacterium_A sp900555845, 95.0, 77.62, 0.235; GCF_900637705.1, s__Fusobacterium_A varium, 95.0, 77.34, 0.324; GCA_021531615.1, s__Fusobacterium_A varium_C, 95.4581, 77.28, 0.294; GCA_900543175.1, s__Fusobacterium_A sp900543175, 95.4581, 77.23, 0.265; GCA_002356455.1, s__Fusobacterium_A varium_A, 95.0, 77.07, 0.25; GCF_900683735.1, s__Fusobacterium_A ulcerans_A, 95.0, 77.0, 0.324; GCA_020024915.1, s__Fusobacterium_A sp020024915, 95.0, 76.8, 0.221	34.54	11
GF13OOE_2_bin.9	d__Bacteria;p__Bacillota;c__Bacilli;o__Lactobacillales;f__Aerococcaceae;g__Fundicoccus;s__Fundicoccus ignavus	GCF_009659375.1	95	d__Bacteria;p__Bacillota;c__Bacilli;o__Lactobacillales;f__Aerococcaceae;g__Fundicoccus;s__Fundicoccus ignavus	98.47	0.938	GCF_009659375.1	d__Bacteria;p__Bacillota;c__Bacilli;o__Lactobacillales;f__Aerococcaceae;g__Fundicoccus;s__Fundicoccus ignavus	98.47	0.938	d__Bacteria;p__Bacillota;c__Bacilli;o__Lactobacillales;f__Aerococcaceae;g__;s__	taxonomic classification defined by topology and ANI	topological placement and ANI have congruent species assignments	N/A	88.68	11
GF13OOE_3_bin.15	d__Bacteria;p__Bacillota;c__Bacilli;o__Bacillales;f__Planococcaceae;g__Solibacillus;s__	N/A	N/A	N/A	N/A	N/A	GCF_022549215.1	d__Bacteria;p__Bacillota;c__Bacilli;o__Bacillales;f__Planococcaceae;g__Solibacillus;s__Solibacillus sp022549215	81.54	0.64	d__Bacteria;p__Bacillota;c__Bacilli;o__Bacillales;f__Planococcaceae;g__Solibacillus;s__	taxonomic classification defined by topology and ANI	classification based on placement in class-level tree	GCF_003073375.1, s__Solibacillus sp003073375, 95.0, 79.62, 0.46; GCF_023715405.1, s__Solibacillus isronensis_B, 95.0, 79.56, 0.392; GCF_900168685.1, s__Solibacillus isronensis_A, 95.0, 79.39, 0.411; GCF_014836935.1, s__Solibacillus merdavium, 95.0, 79.32, 0.432; GCA_001586195.1, s__Solibacillus silvestris, 95.0, 79.23, 0.425; GCF_014836905.1, s__Solibacillus faecavium, 95.0, 79.22, 0.452; GCF_002736105.1, s__Solibacillus sp002736105, 95.0, 79.13, 0.411; GCF_001439635.1, s__Solibacillus cecembensis, 95.0, 79.1, 0.43	48.74	11
GF13OOE_3_bin.17	d__Bacteria;p__Pseudomonadota;c__Alphaproteobacteria;o__Rhizobiales;f__Rhizobiaceae;g__Nitratireductor_C;s__	N/A	N/A	N/A	N/A	N/A	GCF_014641695.1	d__Bacteria;p__Pseudomonadota;c__Alphaproteobacteria;o__Rhizobiales;f__Rhizobiaceae;g__Nitratireductor_C;s__Nitratireductor_C aestuarii	79.41	0.524	d__Bacteria;p__Pseudomonadota;c__Alphaproteobacteria;o__Rhizobiales;f__Rhizobiaceae;g__Nitratireductor_C;s__	taxonomic classification defined by topology and ANI	classification based on placement in class-level tree	N/A	59.29	11
GF13OOE_3_bin.18	d__Bacteria;p__Deinococcota;c__Deinococci;o__Deinococcales;f__Trueperaceae;g__JAAYYF01;s__JAAYYF01 sp012515535	GCA_012515535.1	95	d__Bacteria;p__Deinococcota;c__Deinococci;o__Deinococcales;f__Trueperaceae;g__JAAYYF01;s__JAAYYF01 sp012515535	99.74	0.938	GCA_012515535.1	d__Bacteria;p__Deinococcota;c__Deinococci;o__Deinococcales;f__Trueperaceae;g__JAAYYF01;s__JAAYYF01 sp012515535	99.74	0.938	d__Bacteria;p__Deinococcota;c__Deinococci;o__Deinococcales;f__Trueperaceae;g__JAAYYF01;s__	taxonomic classification defined by topology and ANI	topological placement and ANI have congruent species assignments	GCA_019454765.1, s__JAAYYF01 sp019454765, 95.0, 80.52, 0.561; GCA_023954415.1, s__JAAYYF01 sp023954415, 95.0, 80.07, 0.511	88.34	11
GF13OOE_3_bin.21	d__Bacteria;p__Bacillota;c__Bacilli;o__Bacillales;f__Planococcaceae;g__Caryophanon;s__Caryophanon tenue	GCF_001700315.1	95	d__Bacteria;p__Bacillota;c__Bacilli;o__Bacillales;f__Planococcaceae;g__Caryophanon;s__Caryophanon tenue	98.71	0.942	GCF_001700315.1	d__Bacteria;p__Bacillota;c__Bacilli;o__Bacillales;f__Planococcaceae;g__Caryophanon;s__Caryophanon tenue	98.71	0.942	d__Bacteria;p__Bacillota;c__Bacilli;o__Bacillales;f__Planococcaceae;g__Caryophanon;s__	taxonomic classification defined by topology and ANI	topological placement and ANI have congruent species assignments	GCA_018384745.1, s__Caryophanon sp018384745, 95.0, 81.48, 0.461; GCF_001700325.1, s__Caryophanon latum, 95.0, 80.52, 0.484	65.32	11
GF13OOE_3_bin.24	d__Bacteria;p__Pseudomonadota;c__Gammaproteobacteria;o__Pseudomonadales;f__Moraxellaceae;g__Acinetobacter;s__Acinetobacter sp900766635	GCA_900766635.1	95	d__Bacteria;p__Pseudomonadota;c__Gammaproteobacteria;o__Pseudomonadales;f__Moraxellaceae;g__Acinetobacter;s__Acinetobacter sp900766635	98.14	0.923	GCA_900766635.1	d__Bacteria;p__Pseudomonadota;c__Gammaproteobacteria;o__Pseudomonadales;f__Moraxellaceae;g__Acinetobacter;s__Acinetobacter sp900766635	98.14	0.923	d__Bacteria;p__Pseudomonadota;c__Gammaproteobacteria;o__Pseudomonadales;f__Moraxellaceae;g__Acinetobacter;s__	taxonomic classification defined by topology and ANI	topological placement and ANI have congruent species assignments	GCF_003711395.1, s__Acinetobacter sp003711395, 95.0, 83.61, 0.737; GCF_001647675.1, s__Acinetobacter sp001647675, 95.0, 80.59, 0.456; GCF_011058205.1, s__Acinetobacter fasciculus, 96.2485, 80.47, 0.376; GCF_001758345.1, s__Acinetobacter towneri_A, 95.0, 80.38, 0.458; GCF_009557235.1, s__Acinetobacter wanghuae, 95.0, 80.32, 0.471; GCF_000488255.1, s__Acinetobacter indicus, 95.0, 80.29, 0.424; GCF_022700675.1, s__Acinetobacter sp022700675, 95.0, 80.26, 0.404; GCF_000632455.1, s__Acinetobacter sp000632455, 95.0, 80.25, 0.366; GCF_023158935.1, s__Acinetobacter sp009707625, 95.0, 80.23, 0.446; GCF_024129435.1, s__Acinetobacter lwoffii_F, 96.1439, 80.21, 0.38; GCF_002018365.1, s__Acinetobacter sp002018365, 95.0, 80.2, 0.426; GCF_001678755.1, s__Acinetobacter gandensis, 95.0, 80.19, 0.43; GCF_012371325.1, s__Acinetobacter sp012371325, 95.0, 80.19, 0.468; GCA_002296655.1, s__Acinetobacter sp002296655, 95.0, 80.19, 0.425; GCF_000368785.1, s__Acinetobacter towneri, 95.0, 80.17, 0.478; GCF_000487975.1, s__Acinetobacter lwoffii, 96.2485, 80.14, 0.402; GCF_003024525.3, s__Acinetobacter cumulans, 95.0, 80.14, 0.464; GCF_000368625.1, s__Acinetobacter schindleri, 95.0, 80.13, 0.382; GCF_002165305.2, s__Acinetobacter sp002165305, 95.0, 80.11, 0.446; GCF_011578045.1, s__Acinetobacter shaoyimingii, 95.0, 80.11, 0.398; GCF_000368045.1, s__Acinetobacter johnsonii, 95.0, 80.1, 0.447; GCF_001307195.1, s__Acinetobacter equi, 95.0, 80.07, 0.391; GCF_014769185.1, s__Acinetobacter lwoffii_D, 96.3095, 80.06, 0.395; GCF_002135295.1, s__Acinetobacter sp002135295, 95.0, 80.05, 0.441; GCF_002803605.1, s__Acinetobacter pseudolwoffii, 95.0, 80.05, 0.387; GCF_024129355.1, s__Acinetobacter lwoffii_I, 96.2351, 80.05, 0.39; GCF_014837015.1, s__Acinetobacter pecorum, 95.0, 80.04, 0.381; GCF_024129735.1, s__Acinetobacter lwoffii_H, 96.1905, 80.03, 0.387; GCF_902753875.1, s__Acinetobacter bouvetii_A, 95.0, 80.03, 0.439; GCA_002321025.1, s__Acinetobacter lwoffii_J, 96.276, 80.03, 0.384; GCF_003664645.1, s__Acinetobacter chengduensis, 95.0, 80.03, 0.455; GCF_002688565.1, s__Acinetobacter sp002688565, 95.0, 80.03, 0.38; GCF_002135355.1, s__Acinetobacter sp002135355, 95.0, 80.01, 0.424; GCF_000369625.1, s__Acinetobacter variabilis, 95.0, 80.0, 0.379; GCF_002135205.1, s__Acinetobacter sp002135205, 95.0, 80.0, 0.435; GCF_000773685.1, s__Acinetobacter sp000773685, 95.0, 80.0, 0.357; GCF_015602705.1, s__Acinetobacter lwoffii_E, 96.1948, 79.99, 0.396; GCF_013004375.1, s__Acinetobacter terrae, 95.0, 79.99, 0.461; GCF_000367925.1, s__Acinetobacter bohemicus, 95.0, 79.97, 0.444; GCF_009372215.1, s__Acinetobacter portensis, 95.0, 79.97, 0.422; GCA_000761495.1, s__Acinetobacter idrijaensis, 96.2371, 79.96, 0.397; GCF_900107285.1, s__Acinetobacter kyonggiensis, 95.0, 79.96, 0.463; GCA_002365595.1, s__Acinetobacter sp002365595, 95.0, 79.9, 0.433; GCF_000400735.1, s__Acinetobacter tandoii, 95.0, 79.87, 0.44; GCF_016599715.1, s__Acinetobacter sp002135245, 95.0, 79.87, 0.423; GCA_013530545.1, s__Acinetobacter lwoffii_G, 96.2386, 79.87, 0.36; GCF_900096895.1, s__Acinetobacter kookii, 95.0, 79.87, 0.408; GCF_004331035.1, s__Acinetobacter sp004331035, 95.0, 79.86, 0.419; GCF_022967985.1, s__Acinetobacter sp002367455, 96.3095, 79.86, 0.396; GCF_015218165.1, s__Acinetobacter piscicola_A, 95.0, 79.83, 0.442; GCF_009939195.1, s__Acinetobacter kanungonis, 95.0, 79.79, 0.414; GCF_004336635.1, s__Acinetobacter sp004336635, 95.0, 79.77, 0.466; GCF_019038395.1, s__Acinetobacter sp019038395, 95.0, 79.76, 0.377; GCF_002135335.1, s__Acinetobacter sp002135335, 95.0, 79.74, 0.436; GCF_002135315.1, s__Acinetobacter sp002135315, 95.0, 79.74, 0.429; GCF_004331155.1, s__Acinetobacter terrestris, 95.0, 79.73, 0.458; GCF_001707755.1, s__Acinetobacter celticus, 95.0, 79.73, 0.409; GCF_003611465.1, s__Acinetobacter tianfuensis, 95.0, 79.7, 0.384; GCF_011578285.1, s__Acinetobacter lanii, 95.0, 79.7, 0.446; GCF_003268395.1, s__Acinetobacter sp003268395, 95.0, 79.64, 0.413; GCF_022601715.1, s__Acinetobacter sp022601715, 95.0, 79.63, 0.415; GCF_023824315.1, s__Acinetobacter sp003105055, 95.0, 79.62, 0.431; GCF_004331255.1, s__Acinetobacter sp004331255, 95.0, 79.62, 0.43; GCF_902809855.1, s__Acinetobacter sp902809855, 95.0, 79.61, 0.4; GCF_004331285.1, s__Acinetobacter sp004331285, 95.0, 79.58, 0.444; GCF_004331175.1, s__Acinetobacter sp004331175, 95.0, 79.57, 0.453; GCF_003024515.2, s__Acinetobacter sichuanensis, 95.0, 79.55, 0.442; GCF_001696605.3, s__Acinetobacter wuhouensis, 95.0, 79.5, 0.4; GCF_001647545.1, s__Acinetobacter sp001647545, 95.0, 79.49, 0.441; GCF_013343215.1, s__Acinetobacter lwoffii_C, 95.0, 79.46, 0.379; GCF_002135435.1, s__Acinetobacter sp002135435, 95.0, 79.46, 0.393; GCA_900771065.1, s__Acinetobacter sp900771065, 95.0, 79.42, 0.513; GCF_002135235.1, s__Acinetobacter silvestris, 95.0, 79.42, 0.386; GCF_001612555.1, s__Acinetobacter sp001612555, 95.0, 79.41, 0.417; GCA_002455755.1, s__Acinetobacter sp002455755, 95.0, 79.4, 0.347; GCF_002233755.1, s__Acinetobacter piscicola, 95.0, 79.35, 0.379; GCF_000214135.1, s__Acinetobacter sp000214135, 95.0, 79.35, 0.392; GCF_003611475.1, s__Acinetobacter rongchengensis, 95.0, 79.32, 0.382; GCF_900095025.1, s__Acinetobacter albensis, 95.0, 79.32, 0.426; GCF_000368865.1, s__Acinetobacter bouvetii, 95.0, 79.31, 0.352; GCF_001704615.3, s__Acinetobacter defluvii, 95.0, 79.31, 0.408; GCA_943914805.1, s__Acinetobacter sp943914805, 95.0, 79.3, 0.365; GCF_000368145.1, s__Acinetobacter guillouiae, 95.0, 79.28, 0.388; GCF_000368925.1, s__Acinetobacter bereziniae, 95.0, 79.21, 0.359; GCF_002135415.1, s__Acinetobacter sp002135415, 95.0, 79.21, 0.409; GCF_001605895.1, s__Acinetobacter pragensis, 95.0, 79.2, 0.341; GCF_002135375.1, s__Acinetobacter sp002135375, 95.0, 79.2, 0.337; GCF_001696615.3, s__Acinetobacter sp001696615, 95.0, 79.19, 0.261; GCF_000368565.1, s__Acinetobacter gerneri, 95.0, 79.18, 0.373; GCF_002135345.1, s__Acinetobacter sp002135345, 95.0, 79.17, 0.373; GCF_002165375.2, s__Acinetobacter chinensis, 95.0, 79.17, 0.333; GCF_000816495.1, s__Acinetobacter harbinensis, 95.0, 79.06, 0.412; GCA_009912575.1, s__Acinetobacter bereziniae_A, 95.0, 78.99, 0.337; GCF_000368085.1, s__Acinetobacter nosocomialis, 95.0, 78.93, 0.339; GCF_016508585.1, s__Acinetobacter baumannii_B, 95.0, 78.83, 0.348; GCA_018883945.1, s__Acinetobacter avistercoris, 95.0, 78.79, 0.353; GCF_900323515.1, s__Acinetobacter stercoris, 95.0, 78.76, 0.316; GCF_006757745.1, s__Acinetobacter radioresistens, 95.0, 78.75, 0.279; GCF_000829675.1, s__Acinetobacter rudis, 95.0, 78.72, 0.261	76.11	11
GF13OOE_3_bin.26	d__Bacteria;p__Actinomycetota;c__Actinomycetia;o__Actinomycetales;f__Cellulomonadaceae;g__Jonesia;s__Jonesia denitrificans	GCF_000024065.1	95	d__Bacteria;p__Actinomycetota;c__Actinomycetia;o__Actinomycetales;f__Cellulomonadaceae;g__Jonesia;s__Jonesia denitrificans	99.08	0.98	GCF_000024065.1	d__Bacteria;p__Actinomycetota;c__Actinomycetia;o__Actinomycetales;f__Cellulomonadaceae;g__Jonesia;s__Jonesia denitrificans	99.08	0.98	d__Bacteria;p__Actinomycetota;c__Actinomycetia;o__Actinomycetales;f__Cellulomonadaceae;g__Jonesia;s__	taxonomic classification defined by topology and ANI	topological placement and ANI have congruent species assignments	GCF_000423205.1, s__Jonesia quinghaiensis, 95.0, 78.82, 0.379	79.78	11
GF13OOE_3_bin.30	d__Bacteria;p__Bacillota_A;c__Clostridia;o__Tissierellales;f__Gottschalkiaceae;g__Andreesenia;s__Andreesenia angusta	GCF_001855385.1	95	d__Bacteria;p__Bacillota_A;c__Clostridia;o__Tissierellales;f__Gottschalkiaceae;g__Andreesenia;s__Andreesenia angusta	98.19	0.97	GCF_001855385.1	d__Bacteria;p__Bacillota_A;c__Clostridia;o__Tissierellales;f__Gottschalkiaceae;g__Andreesenia;s__Andreesenia angusta	98.19	0.97	d__Bacteria;p__Bacillota_A;c__Clostridia;o__Tissierellales;f__Gottschalkiaceae;g__Andreesenia;s__	taxonomic classification defined by topology and ANI	topological placement and ANI have congruent species assignments	GCA_023420895.1, s__Andreesenia sp023420895, 95.0, 76.89, 0.069	56.6	11
GF13OOE_3_bin.33	d__Bacteria;p__Pseudomonadota;c__Gammaproteobacteria;o__Xanthomonadales;f__Xanthomonadaceae;g__Luteimonas_D;s__Luteimonas_D sp001717465	GCF_001717465.1	95	d__Bacteria;p__Pseudomonadota;c__Gammaproteobacteria;o__Xanthomonadales;f__Xanthomonadaceae;g__Luteimonas_D;s__Luteimonas_D sp001717465	97.48	0.934	GCF_001717465.1	d__Bacteria;p__Pseudomonadota;c__Gammaproteobacteria;o__Xanthomonadales;f__Xanthomonadaceae;g__Luteimonas_D;s__Luteimonas_D sp001717465	97.48	0.934	d__Bacteria;p__Pseudomonadota;c__Gammaproteobacteria;o__Xanthomonadales;f__Xanthomonadaceae;g__Luteimonas_D;s__	taxonomic classification defined by topology and ANI	topological placement and ANI have congruent species assignments	GCA_012515985.1, s__Luteimonas_D sp012515985, 95.0, 89.99, 0.669; GCA_019115725.1, s__Luteimonas_D excrementigallinarum, 95.0, 82.94, 0.685; GCF_000559025.1, s__Luteimonas_D huabeiensis, 95.0, 81.27, 0.679; GCF_021191635.1, s__Luteimonas_D sp021191635, 95.0, 81.09, 0.704; GCF_007859305.1, s__Luteimonas_D wenzhouensis, 95.0, 80.86, 0.677; GCF_008312895.1, s__Luteimonas_D sp008312895, 95.0, 80.85, 0.694; GCF_004352825.1, s__Luteimonas_D arsenica, 95.0, 80.84, 0.643; GCF_013425525.1, s__Luteimonas_D salinisoli, 95.0, 80.82, 0.712; GCF_014652935.1, s__Luteimonas_D padinae, 95.0, 80.79, 0.647; GCF_000472505.1, s__Luteimonas_D sp000472505, 95.0, 80.72, 0.651; GCF_007859325.1, s__Luteimonas_D marina, 95.0, 80.7, 0.687; GCA_023395465.1, s__Luteimonas_D sp023395465, 95.0, 80.64, 0.584; GCF_014836665.1, s__Luteimonas_D colneyensis, 95.0, 80.63, 0.67; GCF_004352845.1, s__Luteimonas_D terricola, 95.0, 80.57, 0.651; GCF_004118975.1, s__Luteimonas_D sp004118975, 95.0, 80.56, 0.662; GCA_002798175.1, s__Luteimonas_D sp002798175, 95.0, 80.55, 0.657; GCA_023388355.1, s__Luteimonas_D sp023388355, 95.0, 80.52, 0.607; GCA_934541015.1, s__Luteimonas_D sp934541015, 95.0, 80.51, 0.541; GCF_004803715.2, s__Luteimonas_D yindakuii, 95.0, 80.42, 0.639; GCF_016615955.1, s__Luteimonas_D sp016615955, 95.0, 80.4, 0.636; GCA_023444765.1, s__Luteimonas_D sp023444765, 95.0, 80.33, 0.546; GCF_007795095.1, s__Luteimonas_D granuli, 95.0, 80.24, 0.577; GCF_008244685.1, s__Luteimonas_D viscosa, 95.0, 80.19, 0.649; GCA_020161335.1, s__Luteimonas_D sp020161335, 95.0, 80.12, 0.609; GCF_016615815.1, s__Luteimonas_D sp016615815, 95.0, 80.04, 0.605; GCA_023453655.1, s__Luteimonas_D sp023453655, 95.0, 80.02, 0.467; GCF_014764385.1, s__Luteimonas_D sp014212025, 95.0, 80.01, 0.603; GCF_016774335.1, s__Luteimonas_D saliphila, 95.0, 80.0, 0.66; GCA_012510865.1, s__Luteimonas_D sp012510865, 95.0, 80.0, 0.482; GCF_021191695.1, s__Luteimonas_D sp021191695, 95.0, 80.0, 0.647; GCA_023423235.1, s__Luteimonas_D sp023423235, 95.0, 79.99, 0.463; GCF_004357985.1, s__Luteimonas_D aestuarii, 95.0, 79.91, 0.573; GCF_001014645.1, s__Luteimonas_D sp001014645, 95.0, 79.89, 0.607; GCF_001482195.1, s__Luteimonas_D abyssi, 95.0, 79.85, 0.6; GCA_023423855.1, s__Luteimonas_D sp023423855, 95.0, 79.66, 0.37; GCA_024707405.1, s__Luteimonas_D sp024707405, 95.0, 79.42, 0.531; GCA_002324875.1, s__Luteimonas_D sp002324875, 95.0, 79.37, 0.579; GCF_022637415.1, s__Luteimonas_D sp022637415, 95.0, 79.37, 0.522; GCF_004358165.1, s__Luteimonas_D terrae, 95.0, 79.37, 0.573; GCA_001683895.1, s__Luteimonas_D sp001683895, 95.0, 79.37, 0.524; GCA_002240395.1, s__Luteimonas_D citri_A, 95.0, 79.31, 0.546; GCA_002307375.1, s__Luteimonas_D sp002307375, 95.0, 79.27, 0.571; GCF_002327105.1, s__Luteimonas_D chenhongjianii, 95.0, 79.27, 0.509; GCF_014192745.1, s__Luteimonas_D sp014192745, 95.0, 79.26, 0.556; GCF_021191705.1, s__Luteimonas_D sp021191705, 95.0, 79.13, 0.564; GCF_013425765.1, s__Luteimonas_D deserti, 95.0, 79.12, 0.545; GCF_902506295.1, s__Luteimonas_D sp902506295, 95.0, 79.07, 0.554; GCF_002849595.1, s__Luteimonas_D sp002849595, 95.0, 79.02, 0.581; GCF_021233355.1, s__Luteimonas_D fraxinea, 95.0, 78.76, 0.518	57.36	11
GF13OOE_3_bin.36	d__Bacteria;p__Bacillota;c__Bacilli;o__Bacillales;f__Planococcaceae;g__Solibacillus;s__	N/A	N/A	N/A	N/A	N/A	N/A	N/A	N/A	N/A	d__Bacteria;p__Bacillota;c__Bacilli;o__Bacillales;f__Planococcaceae;g__Solibacillus;s__	taxonomic novelty determined using RED	classification based on placement in class-level tree	N/A	52.06	11
GF13OOE_3_bin.38	d__Bacteria;p__Actinomycetota;c__Actinomycetia;o__Actinomycetales;f__Cellulomonadaceae;g__Flavimobilis;s__Flavimobilis rhizosphaerae	GCF_014852685.1	95	d__Bacteria;p__Actinomycetota;c__Actinomycetia;o__Actinomycetales;f__Cellulomonadaceae;g__Flavimobilis;s__Flavimobilis rhizosphaerae	96.13	0.95	GCF_014852685.1	d__Bacteria;p__Actinomycetota;c__Actinomycetia;o__Actinomycetales;f__Cellulomonadaceae;g__Flavimobilis;s__Flavimobilis rhizosphaerae	96.13	0.95	d__Bacteria;p__Actinomycetota;c__Actinomycetia;o__Actinomycetales;f__Cellulomonadaceae;g__Flavimobilis;s__	taxonomic classification defined by topology and ANI	topological placement and ANI have congruent species assignments	GCF_011300875.1, s__Flavimobilis sp011300875, 95.0, 89.0, 0.933; GCF_002564025.1, s__Flavimobilis soli, 95.0, 82.06, 0.7; GCA_012396185.1, s__Flavimobilis hominis, 95.0, 81.5, 0.711; GCF_900113055.1, s__Flavimobilis marinus, 95.0, 79.94, 0.576	83.14	11
GF13OOE_3_bin.40	d__Bacteria;p__Sumerlaeota;c__Sumerlaeia;o__Sumerlaeales;f__Sumerlaeaceae;g__;s__	N/A	N/A	N/A	N/A	N/A	GCA_019695055.1	d__Bacteria;p__Sumerlaeota;c__Sumerlaeia;o__Sumerlaeales;f__Sumerlaeaceae;g__JAIBAT01;s__JAIBAT01 sp019695055	75.26	0.03	d__Bacteria;p__Sumerlaeota;c__Sumerlaeia;o__Sumerlaeales;f__Sumerlaeaceae;g__;s__	taxonomic classification defined by topology and ANI	classification based on placement in class-level tree	N/A	72.31	11
GF13OOE_3_bin.44	d__Bacteria;p__Bacillota_A;c__Clostridia;o__Saccharofermentanales;f__Fastidiosipilaceae;g__;s__	N/A	N/A	N/A	N/A	N/A	GCA_012034405.1	d__Bacteria;p__Bacillota_A;c__Clostridia;o__Saccharofermentanales;f__Fastidiosipilaceae;g__JAAVLZ01;s__JAAVLZ01 sp012034405	76.28	0.025	d__Bacteria;p__Bacillota_A;c__Clostridia;o__Saccharofermentanales;f__Fastidiosipilaceae;g__;s__	taxonomic classification defined by topology and ANI	classification based on placement in class-level tree	N/A	71.82	11
GF13OOE_3_bin.45	d__Bacteria;p__Pseudomonadota;c__Alphaproteobacteria;o__Sphingomonadales;f__Sphingomonadaceae;g__Croceibacterium;s__	N/A	N/A	N/A	N/A	N/A	GCA_023433305.1	d__Bacteria;p__Pseudomonadota;c__Alphaproteobacteria;o__Sphingomonadales;f__Sphingomonadaceae;g__Croceibacterium;s__Croceibacterium sp023433305	81.77	0.659	d__Bacteria;p__Pseudomonadota;c__Alphaproteobacteria;o__Sphingomonadales;f__Sphingomonadaceae;g__Croceibacterium;s__	taxonomic classification defined by topology and ANI	classification based on placement in class-level tree	GCA_023432995.1, s__Croceibacterium sp023432995, 95.0, 80.42, 0.567; GCF_009828065.1, s__Croceibacterium soli, 95.0, 79.93, 0.561; GCA_017744315.1, s__Croceibacterium sp017744315, 95.0, 79.88, 0.608; GCA_002279825.1, s__Croceibacterium sp002279825, 95.0, 79.86, 0.601; GCF_001427865.1, s__Croceibacterium sp001427865, 95.0, 79.84, 0.601; GCA_017308255.1, s__Croceibacterium sp001897135, 95.0, 79.76, 0.597; GCF_011320115.1, s__Croceibacterium segetis, 95.0, 79.54, 0.578; GCF_018599195.1, s__Croceibacterium sp018599195, 95.0, 79.25, 0.565; GCF_009827435.1, s__Croceibacterium salegens, 95.0, 78.98, 0.54; GCF_003569745.1, s__Croceibacterium sp003569745, 95.0, 78.41, 0.486; GCA_014359685.1, s__Croceibacterium sp014359685, 95.0, 78.41, 0.37; GCF_000802385.1, s__Croceibacterium mercuriale, 95.0, 78.07, 0.341; GCA_001683845.1, s__Croceibacterium sp001683845, 95.0, 78.05, 0.37; GCF_003660445.1, s__Croceibacterium ferulae, 95.0, 77.94, 0.35; GCF_009827305.1, s__Croceibacterium xixiisoli, 95.0, 77.85, 0.412; GCF_001008165.2, s__Croceibacterium atlanticum, 95.0, 77.84, 0.365	74.78	11
GF13OOE_3_bin.47	d__Bacteria;p__Bacillota;c__Bacilli;o__Bacillales;f__Planococcaceae;g__Lysinibacillus_B;s__	N/A	N/A	N/A	N/A	N/A	N/A	N/A	N/A	N/A	d__Bacteria;p__Bacillota;c__Bacilli;o__Bacillales;f__Planococcaceae;g__Lysinibacillus_B;s__	taxonomic novelty determined using RED	classification based on placement in class-level tree	N/A	50.88	11
GF13OOE_3_bin.48	d__Bacteria;p__Bacillota;c__Bacilli;o__Bacillales;f__Planococcaceae;g__Lysinibacillus_B;s__	N/A	N/A	N/A	N/A	N/A	N/A	N/A	N/A	N/A	d__Bacteria;p__Bacillota;c__Bacilli;o__Bacillales;f__Planococcaceae;g__Lysinibacillus_B;s__	taxonomic novelty determined using RED	classification based on placement in class-level tree	N/A	61.33	11
GF13OOE_3_bin.5	d__Bacteria;p__Pseudomonadota;c__Alphaproteobacteria;o__Rhizobiales;f__Rhizobiaceae;g__Mesorhizobium;s__Mesorhizobium sp003242525	GCA_003242525.1	95	d__Bacteria;p__Pseudomonadota;c__Alphaproteobacteria;o__Rhizobiales;f__Rhizobiaceae;g__Mesorhizobium;s__Mesorhizobium sp003242525	99.37	0.914	GCA_003242525.1	d__Bacteria;p__Pseudomonadota;c__Alphaproteobacteria;o__Rhizobiales;f__Rhizobiaceae;g__Mesorhizobium;s__Mesorhizobium sp003242525	99.37	0.914	d__Bacteria;p__Pseudomonadota;c__Alphaproteobacteria;o__Rhizobiales;f__Rhizobiaceae;g__Mesorhizobium;s__	taxonomic classification defined by topology and ANI	topological placement and ANI have congruent species assignments	GCF_004801285.1, s__Mesorhizobium composti, 95.0, 80.01, 0.606; GCA_017306545.1, s__Mesorhizobium sp017306545, 95.0, 79.75, 0.571; GCF_003863365.1, s__Mesorhizobium tamadayense, 95.0, 78.89, 0.506; GCF_016756535.1, s__Mesorhizobium sp016756535, 95.0, 78.86, 0.553; GCF_004791025.1, s__Mesorhizobium sp004791025, 95.0, 78.85, 0.546; GCA_000824845.1, s__Mesorhizobium sp000824845, 95.0, 78.81, 0.517; GCF_001686985.1, s__Mesorhizobium amorphae_B, 95.0866, 78.79, 0.516; GCF_020165195.1, s__Mesorhizobium sp020165195, 95.0, 78.79, 0.504; GCF_006440675.2, s__Mesorhizobium sp006440675, 95.0, 78.79, 0.535; GCF_006442965.1, s__Mesorhizobium sp006442965, 95.0, 78.79, 0.506; GCF_008727715.1, s__Mesorhizobium terrae, 95.0, 78.78, 0.484; GCF_003952365.1, s__Mesorhizobium sp003952365, 95.0, 78.77, 0.492; GCF_001510895.1, s__Mesorhizobium loti_A, 95.0, 78.77, 0.523; GCF_016591715.1, s__Mesorhizobium sp016591715, 95.0, 78.77, 0.527; GCA_000824785.1, s__Mesorhizobium plurifarium, 95.0, 78.77, 0.517; GCF_003952385.1, s__Mesorhizobium sp003952385, 95.0, 78.76, 0.532; GCF_002294725.1, s__Mesorhizobium sp002294725, 95.0, 78.75, 0.523; GCA_004963905.1, s__Mesorhizobium sp004963905, 95.0, 78.75, 0.522; GCF_003952465.1, s__Mesorhizobium sp003952465, 95.0, 78.74, 0.533; GCF_002294995.1, s__Mesorhizobium sp002294995, 95.0, 78.74, 0.501; GCF_006439355.1, s__Mesorhizobium sp006439355, 95.0, 78.74, 0.499; GCF_024746795.1, s__Mesorhizobium sp024746795, 95.0, 78.73, 0.487; GCF_004791585.1, s__Mesorhizobium sp004791585, 95.0, 78.72, 0.535; GCF_006440775.1, s__Mesorhizobium sp006440775, 95.0, 78.72, 0.511; GCF_006440735.1, s__Mesorhizobium sp006440735, 95.0, 78.72, 0.519; GCF_003601975.1, s__Mesorhizobium waimense, 95.0, 78.71, 0.531; GCA_004020545.1, s__Mesorhizobium sp004020545, 95.0, 78.7, 0.519; GCA_004017535.1, s__Mesorhizobium sp004017535, 95.0, 78.7, 0.51; GCF_003952485.1, s__Mesorhizobium sp003952485, 95.0, 78.7, 0.526; GCF_000359125.1, s__Mesorhizobium sp000359125, 95.0, 78.7, 0.492; GCF_004022705.2, s__Mesorhizobium sp004022705, 95.0, 78.69, 0.5; GCF_006442795.2, s__Mesorhizobium sp006442795, 95.0, 78.69, 0.521; GCF_004363725.1, s__Mesorhizobium defluvii, 95.0, 78.69, 0.415; GCF_014843845.1, s__Mesorhizobium amorphae_A, 95.0866, 78.68, 0.533; GCF_900115245.1, s__Mesorhizobium sp900115245, 95.0, 78.68, 0.497; GCF_003034915.1, s__Mesorhizobium helmanticense, 95.0, 78.68, 0.522; GCF_003952505.1, s__Mesorhizobium sp003952505, 95.0, 78.67, 0.527; GCF_020164955.1, s__Mesorhizobium sp020164955, 95.0, 78.67, 0.511; GCF_003289945.1, s__Mesorhizobium hawassense, 95.0, 78.67, 0.521; GCF_002295065.1, s__Mesorhizobium sp002295065, 95.0, 78.67, 0.513; GCA_004962245.1, s__Mesorhizobium sp004962245, 95.0, 78.67, 0.493; GCF_006442815.1, s__Mesorhizobium sp006442815, 95.0, 78.67, 0.532; GCF_003289965.1, s__Mesorhizobium atlanticum, 95.0, 78.66, 0.519; GCF_007830515.1, s__Mesorhizobium tianshanense, 95.0, 78.65, 0.501; GCF_019091085.1, s__Mesorhizobium sp019091085, 95.0, 78.64, 0.527; GCF_014843825.1, s__Mesorhizobium silamurunense, 95.0, 78.64, 0.508; GCA_000824825.2, s__Mesorhizobium sp000824825, 95.0, 78.63, 0.532; GCF_004016445.2, s__Mesorhizobium sp004016445, 95.0, 78.63, 0.52; GCF_000427725.1, s__Mesorhizobium sp000427725, 95.0, 78.63, 0.521; GCA_000824805.1, s__Mesorhizobium sp000824805, 95.0, 78.62, 0.517; GCF_016836705.1, s__Mesorhizobium caraganae, 95.0, 78.62, 0.511; GCF_016756595.1, s__Mesorhizobium sp004020105, 95.0, 78.62, 0.481; GCF_001427025.1, s__Mesorhizobium sp001427025, 95.0, 78.62, 0.466; GCA_001899205.1, s__Mesorhizobium sp001899205, 95.0, 78.61, 0.506; GCF_935822925.1, s__Mesorhizobium ventifaucium, 95.4886, 78.6, 0.453; GCF_002294985.1, s__Mesorhizobium sp002294985, 95.0, 78.6, 0.502; GCF_002284565.1, s__Mesorhizobium mediterraneum_A, 95.0, 78.6, 0.494; GCA_900472295.1, s__Mesorhizobium sp900472295, 95.0, 78.59, 0.489; GCF_003952425.1, s__Mesorhizobium sp003952425, 95.0, 78.59, 0.526; GCF_024746815.1, s__Mesorhizobium sp024746815, 95.0, 78.59, 0.516; GCF_900103325.1, s__Mesorhizobium qingshengii, 95.0, 78.58, 0.486; GCA_004020875.1, s__Mesorhizobium sp004020875, 95.0, 78.57, 0.493; GCF_003952525.1, s__Mesorhizobium sp002294945, 95.0, 78.57, 0.499; GCA_019509685.1, s__Mesorhizobium sp019509685, 95.0, 78.57, 0.34; GCF_004010325.2, s__Mesorhizobium sp004010325, 95.0, 78.57, 0.469; GCF_000350085.1, s__Mesorhizobium metallidurans, 95.0, 78.56, 0.491; GCF_013520985.1, s__Mesorhizobium neociceri, 95.0, 78.56, 0.516; GCF_900099905.1, s__Mesorhizobium muleiense, 95.0, 78.55, 0.48; GCF_900156895.1, s__Mesorhizobium prunaredense, 95.0, 78.53, 0.477; GCA_004017275.1, s__Mesorhizobium sp004017275, 95.0, 78.5, 0.506; GCF_001854785.1, s__Mesorhizobium sp001854785, 95.0, 78.5, 0.5; GCA_004020315.1, s__Mesorhizobium sp004020315, 95.0, 78.5, 0.467; GCF_000503055.1, s__Mesorhizobium sp000503055, 95.0, 78.47, 0.475; GCF_024297145.1, s__Mesorhizobium sp024297145, 95.0, 78.47, 0.465; GCA_004962925.1, s__Mesorhizobium sp004962925, 95.0, 78.46, 0.442; GCA_022833215.1, s__Mesorhizobium sp022833215, 95.0, 78.45, 0.389; GCF_002284575.1, s__Mesorhizobium temperatum, 95.0, 78.45, 0.479; GCF_007003975.1, s__Mesorhizobium sp007003975, 95.0, 78.44, 0.518; GCA_004020645.1, s__Mesorhizobium sp004020645, 95.0, 78.43, 0.486; GCF_024707545.1, s__Mesorhizobium onobrychidis, 95.0, 78.43, 0.474; GCF_002284535.1, s__Mesorhizobium wenxiniae, 95.0, 78.42, 0.467; GCF_001427385.1, s__Mesorhizobium sp001427385, 95.0, 78.41, 0.436; GCF_935825525.1, s__Mesorhizobium escarrei, 95.4886, 78.4, 0.479; GCF_002858745.1, s__Mesorhizobium loti_F, 95.0, 78.39, 0.442; GCF_004136315.1, s__Mesorhizobium sp004136315, 95.0, 78.39, 0.453; GCF_001303895.1, s__Mesorhizobium sp001303895, 95.0, 78.38, 0.452; GCA_017308345.1, s__Mesorhizobium sp017308345, 95.0, 78.38, 0.292; GCA_004020365.1, s__Mesorhizobium sp004020365, 95.0, 78.38, 0.484; GCF_001427285.1, s__Mesorhizobium sp001427285, 95.0, 78.35, 0.417; GCF_000502835.1, s__Mesorhizobium sp000502835, 95.0, 78.33, 0.491; GCA_005063415.1, s__Mesorhizobium sp005063415, 95.0, 78.33, 0.453; GCF_000502715.1, s__Mesorhizobium sp000502715, 95.0, 78.33, 0.5; GCF_015500075.1, s__Mesorhizobium sp015500075, 95.0, 78.29, 0.472; GCF_014201615.1, s__Mesorhizobium lusatiense, 95.0, 78.25, 0.382; GCF_022347545.1, s__Mesorhizobium sp022347545, 95.0, 78.19, 0.417; GCF_002075885.1, s__Mesorhizobium manganicum, 95.0, 78.18, 0.431; GCA_024509055.1, s__Mesorhizobium sp024509055, 95.0, 78.17, 0.423; GCA_001897075.1, s__Mesorhizobium sp001897075, 95.0, 78.15, 0.359; GCA_003963455.1, s__Mesorhizobium sp003963455, 95.0, 78.0, 0.39	88.6	11
GF13OOE_3_bin.51	d__Bacteria;p__Pseudomonadota;c__Alphaproteobacteria;o__Caulobacterales;f__Caulobacteraceae;g__Brevundimonas;s__	N/A	N/A	N/A	N/A	N/A	N/A	N/A	N/A	N/A	d__Bacteria;p__Pseudomonadota;c__Alphaproteobacteria;o__Caulobacterales;f__Caulobacteraceae;g__Brevundimonas;s__	taxonomic classification defined by topology and ANI	classification based on placement in class-level tree	GCF_900116065.1, s__Brevundimonas viscosa, 95.0, 82.01, 0.751; GCA_013912005.1, s__Brevundimonas sp013912005, 95.0, 81.96, 0.769; GCA_023424215.1, s__Brevundimonas sp023424215, 95.0, 81.87, 0.728; GCA_023416055.1, s__Brevundimonas sp023416055, 95.0, 81.82, 0.562; GCA_001794825.1, s__Brevundimonas sp001794825, 95.0, 81.67, 0.74; GCA_023434265.1, s__Brevundimonas sp023434265, 95.0, 81.63, 0.694; GCA_016183935.1, s__Brevundimonas sp016183935, 95.0, 81.53, 0.728; GCA_023433655.1, s__Brevundimonas sp023433655, 95.0, 81.27, 0.61; GCF_001427825.1, s__Brevundimonas sp001427825, 95.0, 81.26, 0.724; GCA_002483305.1, s__Brevundimonas sp002483305, 95.0, 81.14, 0.68; GCA_015234495.1, s__Brevundimonas sp015234495, 95.0, 81.13, 0.573; GCF_014196335.1, s__Brevundimonas lenta, 95.0, 81.11, 0.744; GCF_001425945.1, s__Brevundimonas sp001425945, 95.0, 81.07, 0.767; GCF_014202075.1, s__Brevundimonas basaltis, 95.0, 81.07, 0.719; GCA_004296955.1, s__Brevundimonas sp004296955, 95.0, 81.04, 0.733; GCA_018820665.1, s__Brevundimonas sp018820665, 95.0, 80.94, 0.674; GCF_003627995.1, s__Brevundimonas naejangsanensis_B, 95.0, 80.92, 0.737; GCA_023451375.1, s__Brevundimonas sp023451375, 95.0, 80.86, 0.664; GCA_018820275.1, s__Brevundimonas sp018820275, 95.0, 80.83, 0.685; GCF_023503965.1, s__Brevundimonas albigilva, 95.0, 80.8, 0.728; GCA_024711185.1, s__Brevundimonas sp024711185, 95.0, 80.79, 0.534; GCF_000466985.1, s__Brevundimonas abyssalis, 95.0, 80.79, 0.689; GCA_019636155.1, s__Brevundimonas sp019636155, 95.0, 80.75, 0.705; GCA_023390245.1, s__Brevundimonas sp023390245, 95.0, 80.75, 0.724; GCA_013823285.1, s__Brevundimonas sp013823285, 95.0, 80.71, 0.667; GCA_023433585.1, s__Brevundimonas sp023433585, 95.0, 80.7, 0.653; GCA_004210735.1, s__Brevundimonas sp004210735, 95.0, 80.67, 0.685; GCA_018826515.1, s__Brevundimonas sp018826515, 95.0, 80.62, 0.724; GCA_023259385.1, s__Brevundimonas sp023259385, 95.0, 80.57, 0.68; GCA_002479495.1, s__Brevundimonas sp002479495, 95.0, 80.53, 0.68; GCF_011927945.1, s__Brevundimonas alba, 95.0, 80.5, 0.724; GCF_002002865.1, s__Brevundimonas sp002002865, 95.0, 80.43, 0.68; GCF_017487345.1, s__Brevundimonas pondensis, 95.0, 80.38, 0.701; GCA_012270135.1, s__Brevundimonas sp012270135, 95.0, 80.37, 0.559; GCA_017302335.1, s__Brevundimonas sp017302335, 95.0, 80.36, 0.642; GCF_004683885.1, s__Brevundimonas sp004683885, 95.0, 80.34, 0.644; GCA_023456105.1, s__Brevundimonas sp023456105, 95.0, 80.34, 0.603; GCA_023386645.1, s__Brevundimonas sp023386645, 95.0, 80.31, 0.635; GCA_002479325.1, s__Brevundimonas sp002479325, 95.0, 80.31, 0.635; GCA_016742215.1, s__Brevundimonas sp016742215, 95.0, 80.3, 0.493; GCF_011064825.1, s__Brevundimonas mediterranea_A, 95.0657, 80.28, 0.703; GCF_017487405.1, s__Brevundimonas goettingensis, 95.0, 80.27, 0.674; GCF_003934285.1, s__Brevundimonas fluminis, 95.0, 80.26, 0.683; GCA_003248455.1, s__Brevundimonas sp003248455, 95.0, 80.22, 0.655; GCF_003704105.1, s__Brevundimonas lutea, 95.0, 80.2, 0.66; GCA_002280785.1, s__Brevundimonas subvibrioides_B, 95.0, 80.19, 0.639; GCA_019748055.1, s__Brevundimonas sp019748055, 95.0, 80.18, 0.63; GCA_002434505.1, s__Brevundimonas sp002434505, 95.0, 80.18, 0.674; GCF_020524625.1, s__Brevundimonas poindexterae, 95.0, 80.16, 0.669; GCA_013912065.1, s__Brevundimonas sp013912065, 95.0, 80.16, 0.653; GCF_001424025.1, s__Brevundimonas sp001424025, 95.0, 80.12, 0.712; GCA_019746095.1, s__Brevundimonas sp019746095, 95.0, 80.11, 0.66; GCF_014196125.1, s__Brevundimonas mediterranea, 95.0657, 80.11, 0.699; GCF_002157625.1, s__Brevundimonas sp002157625, 95.0, 80.11, 0.68; GCA_002343425.1, s__Brevundimonas sp002343425, 95.0, 80.1, 0.646; GCF_019443405.1, s__Brevundimonas sp019443405, 95.0, 80.09, 0.639; GCA_002280475.1, s__Brevundimonas subvibrioides_C, 95.0, 80.07, 0.662; GCA_022712235.1, s__Brevundimonas sp022712235, 95.0, 80.07, 0.578; GCA_943913355.1, s__Brevundimonas sp943913355, 95.0, 80.06, 0.662; GCF_000144605.1, s__Brevundimonas subvibrioides, 95.0, 80.05, 0.676; GCF_014199955.1, s__Brevundimonas aurantiaca, 95.0, 80.04, 0.674; GCA_006515835.1, s__Brevundimonas sp006515835, 95.0, 80.02, 0.539; GCA_002292165.1, s__Brevundimonas sp002292165, 95.0, 80.02, 0.605; GCF_006547065.1, s__Brevundimonas sp006547065, 95.0, 80.02, 0.66; GCA_000318405.1, s__Brevundimonas diminuta_B, 95.0, 80.01, 0.687; GCA_024711105.1, s__Brevundimonas sp024711105, 95.0, 79.98, 0.605; GCF_017744255.1, s__Brevundimonas sp017744255, 95.0, 79.96, 0.651; GCF_004614235.1, s__Brevundimonas intermedia, 95.0, 79.92, 0.66; GCA_003248965.1, s__Brevundimonas sp003248965, 95.0, 79.89, 0.653; GCF_022654015.1, s__Brevundimonas diminuta_C, 95.107, 79.87, 0.648; GCF_014218725.1, s__Brevundimonas huaxiensis, 95.2477, 79.87, 0.648; GCA_945874855.1, s__Brevundimonas vancanneytii_A, 95.0, 79.84, 0.555; GCF_902506205.1, s__Brevundimonas sp902506205, 95.0, 79.82, 0.642; GCF_005484585.1, s__Brevundimonas sp005484585, 95.2477, 79.82, 0.655; GCF_014204545.1, s__Brevundimonas vesicularis_B, 95.0, 79.76, 0.63; GCF_001592205.1, s__Brevundimonas vesicularis, 95.0, 79.73, 0.623; GCF_016429195.1, s__Brevundimonas sp016429195, 95.0, 79.73, 0.628; GCA_001796045.1, s__Brevundimonas sp001796045, 95.0, 79.72, 0.541; GCF_003730275.1, s__Brevundimonas halotolerans, 95.0, 79.71, 0.587; GCA_018820205.1, s__Brevundimonas sp018820205, 95.0, 79.7, 0.6; GCA_016742135.1, s__Brevundimonas sp016742135, 95.0, 79.7, 0.596; GCF_017086445.1, s__Brevundimonas vesicularis_A, 95.0, 79.68, 0.63; GCF_023147505.1, s__Brevundimonas sp002484265, 95.0, 79.66, 0.651; GCA_000335735.1, s__Brevundimonas sp000335735, 95.0, 79.66, 0.639; GCA_019748095.1, s__Brevundimonas sp019748095, 95.0, 79.55, 0.591; GCF_016654005.1, s__Brevundimonas nasdae, 95.0, 79.47, 0.632; GCA_023409795.1, s__Brevundimonas sp023409795, 95.0, 79.46, 0.527; GCA_018826885.1, s__Brevundimonas sp018826885, 95.0, 79.4, 0.548; GCA_943913055.1, s__Brevundimonas sp943913055, 95.0, 79.39, 0.507; GCA_023428785.1, s__Brevundimonas sp023428785, 95.0, 79.38, 0.568; GCA_016463295.1, s__Brevundimonas sp016463295, 95.0, 79.29, 0.543; GCA_018608325.1, s__Brevundimonas sp018608325, 95.0, 79.25, 0.578; GCF_016656965.1, s__Brevundimonas vitisensis, 95.0, 79.14, 0.559; GCA_016463485.1, s__Brevundimonas sp016463485, 95.0, 79.1, 0.598; GCA_017302105.1, s__Brevundimonas sp017302105, 95.0, 78.82, 0.475; GCF_014199945.1, s__Brevundimonas variabilis, 95.0, 78.78, 0.516; GCA_002483865.1, s__Brevundimonas sp002483865, 95.0, 78.51, 0.384; GCF_000428765.1, s__Brevundimonas aveniformis, 95.0, 78.45, 0.454; GCA_013693835.1, s__Brevundimonas sp002426005, 95.0, 78.41, 0.429; GCA_003241825.1, s__Brevundimonas sp003241825, 95.0, 78.13, 0.447	64.67	11
GF13OOE_3_bin.53	d__Bacteria;p__Bacillota_A;c__Clostridia;o__Peptostreptococcales;f__Peptostreptococcaceae;g__Terrisporobacter;s__	N/A	N/A	N/A	N/A	N/A	N/A	N/A	N/A	N/A	d__Bacteria;p__Bacillota_A;c__Clostridia;o__Peptostreptococcales;f__Peptostreptococcaceae;g__Terrisporobacter;s__	taxonomic classification defined by topology and ANI	classification based on placement in class-level tree	GCF_020748465.1, s__Terrisporobacter mayombei, 95.0, 88.48, 0.808; GCA_902363255.1, s__Terrisporobacter sp902363255, 95.0, 88.16, 0.836; GCF_020748185.1, s__Terrisporobacter petrolearius, 95.0, 87.94, 0.822; GCF_000439105.1, s__Terrisporobacter glycolicus, 95.0, 87.9, 0.822; GCF_000808015.1, s__Terrisporobacter othiniensis, 95.0, 87.87, 0.822; GCA_022782605.1, s__Terrisporobacter sp022782605, 95.0, 86.04, 0.699; GCF_014333445.1, s__Terrisporobacter mayombei_A, 95.0, 84.7, 0.63; GCA_017888745.1, s__Terrisporobacter sp017888745, 95.0, 84.39, 0.644; GCA_900557165.1, s__Terrisporobacter sp900557165, 95.0, 83.22, 0.589	40.91	11
GF13OOE_3_bin.56	d__Bacteria;p__Bacteroidota;c__Bacteroidia;o__Bacteroidales;f__Dysgonomonadaceae;g__Fermentimonas;s__	N/A	N/A	N/A	N/A	N/A	GCA_012518155.1	d__Bacteria;p__Bacteroidota;c__Bacteroidia;o__Bacteroidales;f__Dysgonomonadaceae;g__Fermentimonas;s__Fermentimonas sp012518155	77.65	0.217	d__Bacteria;p__Bacteroidota;c__Bacteroidia;o__Bacteroidales;f__Dysgonomonadaceae;g__Fermentimonas;s__	taxonomic classification defined by topology and ANI	classification based on placement in class-level tree	GCA_002398875.1, s__Fermentimonas sp002398875, 95.0, 77.05, 0.059; GCA_012841425.1, s__Fermentimonas sp012841425, 95.0, 77.04, 0.059; GCA_012839475.1, s__Fermentimonas sp012839475, 95.0, 76.89, 0.115; GCF_001282625.1, s__Fermentimonas massiliensis, 95.0, 76.75, 0.062; GCA_012838585.1, s__Fermentimonas sp012838585, 95.0, 76.6, 0.101; GCA_015478775.1, s__Fermentimonas sp015478775, 95.0, 76.47, 0.056; GCA_012513315.1, s__Fermentimonas sp012513315, 95.0, 76.47, 0.061; GCA_023622765.1, s__Fermentimonas sp019136875, 95.0, 76.46, 0.102	65.54	11
GF13OOE_3_bin.59	d__Bacteria;p__Campylobacterota;c__Campylobacteria;o__Campylobacterales;f__Arcobacteraceae;g__Aliarcobacter;s__Aliarcobacter skirrowii	GCF_003544835.1	95	d__Bacteria;p__Campylobacterota;c__Campylobacteria;o__Campylobacterales;f__Arcobacteraceae;g__Aliarcobacter;s__Aliarcobacter skirrowii	98.23	0.944	GCF_003544835.1	d__Bacteria;p__Campylobacterota;c__Campylobacteria;o__Campylobacterales;f__Arcobacteraceae;g__Aliarcobacter;s__Aliarcobacter skirrowii	98.23	0.944	d__Bacteria;p__Campylobacterota;c__Campylobacteria;o__Campylobacterales;f__Arcobacteraceae;g__Aliarcobacter;s__	taxonomic classification defined by topology and ANI	topological placement and ANI have congruent species assignments	GCF_014352935.1, s__Aliarcobacter cryaerophilus_A, 95.0, 85.35, 0.818; GCF_002993025.1, s__Aliarcobacter cryaerophilus_B, 95.0, 84.31, 0.842; GCA_017996075.1, s__Aliarcobacter sp017996075, 95.0, 84.29, 0.45; GCF_003660105.1, s__Aliarcobacter cryaerophilus, 95.0, 83.78, 0.849; GCF_004299785.2, s__Aliarcobacter porcinus, 95.0, 83.57, 0.86; GCF_004214815.1, s__Aliarcobacter thereius, 95.0, 83.17, 0.832; GCF_003355515.1, s__Aliarcobacter trophiarum, 95.0, 82.43, 0.8; GCF_016106035.1, s__Aliarcobacter vandammei, 95.0, 82.24, 0.796; GCF_013201705.1, s__Aliarcobacter faecis, 95.0, 82.05, 0.835; GCF_003316695.1, s__Aliarcobacter vitoriensis, 95.0, 81.49, 0.8; GCF_013372265.1, s__Aliarcobacter cibarius, 95.0, 81.28, 0.796; GCF_013201625.1, s__Aliarcobacter lanthieri, 95.0, 81.24, 0.8; GCF_900187115.1, s__Aliarcobacter butzleri, 95.0, 80.8, 0.761; GCF_003063295.1, s__Aliarcobacter lacus, 95.0, 80.76, 0.709; GCF_013201935.1, s__Aliarcobacter cloacae, 95.0, 79.98, 0.719; GCF_003544915.1, s__Aliarcobacter ellisii, 95.0, 79.98, 0.698; GCF_013177635.1, s__Aliarcobacter aquimarinus, 95.0, 79.95, 0.688; GCF_013201665.1, s__Aliarcobacter venerupis, 95.0, 79.68, 0.614; GCF_003063245.1, s__Aliarcobacter caeni, 95.0, 79.65, 0.625; GCF_013201725.1, s__Aliarcobacter defluvii, 95.0, 79.5, 0.702; GCF_013177675.1, s__Aliarcobacter acticola, 95.0, 79.44, 0.586; GCA_017995775.1, s__Aliarcobacter sp017995775, 95.0, 79.36, 0.6; GCF_003544815.1, s__Aliarcobacter suis, 95.0, 79.35, 0.67; GCA_018816105.1, s__Aliarcobacter sp018816105, 95.0, 79.3, 0.565; GCA_019752775.1, s__Aliarcobacter sp019752775, 95.0, 78.93, 0.477	54.06	11
GF13OOE_3_bin.6	d__Bacteria;p__Bacillota;c__Bacilli;o__Bacillales;f__Planococcaceae;g__Metalysinibacillus;s__Metalysinibacillus jejuensis	GCF_003057615.1	95	d__Bacteria;p__Bacillota;c__Bacilli;o__Bacillales;f__Planococcaceae;g__Metalysinibacillus;s__Metalysinibacillus jejuensis	99.09	0.933	GCF_003057615.1	d__Bacteria;p__Bacillota;c__Bacilli;o__Bacillales;f__Planococcaceae;g__Metalysinibacillus;s__Metalysinibacillus jejuensis	99.09	0.933	d__Bacteria;p__Bacillota;c__Bacilli;o__Bacillales;f__Planococcaceae;g__Metalysinibacillus;s__	taxonomic classification defined by topology and ANI	topological placement and ANI have congruent species assignments	GCA_000935965.1, s__Metalysinibacillus saudimassiliensis, 95.0, 86.57, 0.824; GCF_014643595.1, s__Metalysinibacillus alkalisoli, 95.0, 79.27, 0.405	83.57	11
GF13OOE_3_bin.66	d__Bacteria;p__Pseudomonadota;c__Gammaproteobacteria;o__Burkholderiales;f__Burkholderiaceae_A;g__Zeimonas;s__	N/A	N/A	N/A	N/A	N/A	GCA_012513825.1	d__Bacteria;p__Pseudomonadota;c__Gammaproteobacteria;o__Burkholderiales;f__Burkholderiaceae_A;g__Zeimonas;s__Zeimonas sp012513825	94.67	0.892	d__Bacteria;p__Pseudomonadota;c__Gammaproteobacteria;o__Burkholderiales;f__Burkholderiaceae_A;g__Zeimonas;s__	taxonomic classification defined by topology and ANI	classification based on placement in class-level tree	GCA_023721795.1, s__Zeimonas sp023721795, 95.0, 82.49, 0.585; GCA_001724315.1, s__Zeimonas sp001724315, 95.0, 81.97, 0.618; GCF_008039575.1, s__Zeimonas arvi, 95.0, 81.88, 0.575; GCA_023954045.1, s__Zeimonas sp023954045, 95.0, 81.02, 0.456; GCA_001724855.1, s__Zeimonas sp001724855, 95.0, 80.83, 0.451; GCA_019635275.1, s__Zeimonas sp019635275, 95.0, 80.82, 0.461; GCA_021463505.1, s__Zeimonas sp021463505, 95.0, 80.54, 0.456; GCA_024711155.1, s__Zeimonas sp024711155, 95.0, 80.34, 0.523; GCA_003577305.1, s__Zeimonas sp003577305, 95.0, 80.29, 0.503; GCA_003576795.1, s__Zeimonas sp003576795, 95.0, 80.09, 0.574; GCA_001898645.1, s__Zeimonas sp001898645, 95.0, 79.99, 0.437; GCA_021166725.1, s__Zeimonas sp021166725, 95.0, 79.8, 0.436; GCA_021166835.1, s__Zeimonas sp021166835, 95.0, 79.79, 0.459; GCA_023954015.1, s__Zeimonas sp023954015, 95.0, 79.64, 0.487; GCA_023389055.1, s__Zeimonas sp023389055, 95.0, 79.6, 0.482; GCA_017307915.1, s__Zeimonas sp017307915, 95.0, 79.39, 0.378; GCA_023383035.1, s__Zeimonas sp023383035, 95.0, 79.11, 0.37	96.7	11
GF13OOE_3_bin.70	d__Bacteria;p__Bacillota_A;c__Clostridia;o__Lachnospirales;f__Lachnospiraceae;g__;s__	N/A	N/A	N/A	N/A	N/A	N/A	N/A	N/A	N/A	d__Bacteria;p__Bacillota_A;c__Clostridia;o__Lachnospirales;f__Lachnospiraceae;g__;s__	taxonomic novelty determined using RED	classification based on placement in class-level tree	N/A	48.12	11
GF13OOE_3_bin.76	d__Bacteria;p__Pseudomonadota;c__Alphaproteobacteria;o__Rhizobiales;f__Rhizobiaceae;g__Falsochrobactrum;s__Falsochrobactrum ovis	GCF_003259955.1	95	d__Bacteria;p__Pseudomonadota;c__Alphaproteobacteria;o__Rhizobiales;f__Rhizobiaceae;g__Falsochrobactrum;s__Falsochrobactrum ovis	98.6	0.971	GCF_003259955.1	d__Bacteria;p__Pseudomonadota;c__Alphaproteobacteria;o__Rhizobiales;f__Rhizobiaceae;g__Falsochrobactrum;s__Falsochrobactrum ovis	98.6	0.971	d__Bacteria;p__Pseudomonadota;c__Alphaproteobacteria;o__Rhizobiales;f__Rhizobiaceae;g__Falsochrobactrum;s__	taxonomic classification defined by topology and ANI	topological placement and ANI have congruent species assignments	GCF_003149535.1, s__Falsochrobactrum shanghaiense, 95.0, 78.4, 0.474; GCF_019100495.1, s__Falsochrobactrum sp019100495, 95.0, 78.05, 0.453	58.87	11
GF13OOE_3_bin.78	d__Bacteria;p__Bacillota_A;c__Clostridia;o__Oscillospirales;f__Acutalibacteraceae;g__Limousia;s__	N/A	N/A	N/A	N/A	N/A	N/A	N/A	N/A	N/A	d__Bacteria;p__Bacillota_A;c__Clostridia;o__Oscillospirales;f__Acutalibacteraceae;g__Limousia;s__	taxonomic novelty determined using RED	classification based on placement in class-level tree	N/A	77.54	11
GF13OOE_4_bin.100	d__Bacteria;p__Bacillota_A;c__Clostridia;o__Oscillospirales;f__Oscillospiraceae;g__Limivicinus;s__	N/A	N/A	N/A	N/A	N/A	N/A	N/A	N/A	N/A	d__Bacteria;p__Bacillota_A;c__Clostridia;o__Oscillospirales;f__Oscillospiraceae;g__Limivicinus;s__	ANI	classification based on placement in class-level tree	GCA_934572355.1, s__Limivicinus sp934572355, 95.0, 78.91, 0.023; GCA_017465025.1, s__Limivicinus sp017465025, 95.0, 77.98, 0.138; GCA_003150355.1, s__Limivicinus sp003150355, 95.0, 77.84, 0.065; GCA_017398685.1, s__Limivicinus sp017398685, 95.0, 77.63, 0.176; GCA_020025655.1, s__Limivicinus sp020025655, 95.0, 77.56, 0.057; GCA_017632775.1, s__Limivicinus sp017632775, 95.0, 77.5, 0.014; GCA_944385705.1, s__Limivicinus sp944385705, 95.0, 77.5, 0.088; GCA_002431965.1, s__Limivicinus sp002431965, 95.0, 77.46, 0.08; GCA_934589325.1, s__Limivicinus sp934589325, 95.0, 77.45, 0.034; GCA_905233595.1, s__Limivicinus sp905233595, 95.0, 77.42, 0.023; GCA_934565615.1, s__Limivicinus sp934565615, 95.0, 77.3, 0.069; GCA_934590505.1, s__Limivicinus sp934590505, 95.0, 77.3, 0.054; GCA_900549645.1, s__Limivicinus sp900549645, 95.0, 77.29, 0.077; GCA_004560305.1, s__Limivicinus sp004560305, 95.0, 77.23, 0.111; GCA_934591725.1, s__Limivicinus sp934591725, 95.0, 77.18, 0.077; GCA_018711755.1, s__Limivicinus faecipullorum, 95.0, 77.12, 0.073; GCA_902795045.1, s__Limivicinus sp902795045, 95.0, 77.09, 0.038; GCA_900549485.1, s__Limivicinus sp900549485, 95.0, 77.08, 0.069; GCA_902801295.1, s__Limivicinus sp902801295, 95.0, 77.02, 0.042; GCA_900546515.1, s__Limivicinus sp900546515, 95.0, 77.01, 0.092; GCA_900549865.1, s__Limivicinus sp900549865, 95.0, 76.96, 0.08; GCA_934573735.1, s__Limivicinus sp934573735, 95.0, 76.94, 0.08; GCA_944387735.1, s__Limivicinus sp944387735, 95.0, 76.85, 0.077; GCA_900321275.1, s__Limivicinus sp900321275, 95.0, 76.82, 0.054; GCA_902798545.1, s__Limivicinus sp902798545, 95.0, 76.81, 0.027; GCA_900754515.1, s__Limivicinus sp900754515, 95.0, 76.81, 0.088; GCA_902789745.1, s__Limivicinus sp902789745, 95.0, 76.78, 0.05; GCA_944385125.1, s__Limivicinus sp944385125, 95.0, 76.77, 0.08; GCA_902765595.1, s__Limivicinus sp002350825, 95.0, 76.76, 0.069; GCA_900547315.1, s__Limivicinus sp900547315, 95.0, 76.76, 0.08; GCA_017470325.1, s__Limivicinus sp017470325, 95.0, 76.74, 0.08; GCA_002320035.1, s__Limivicinus sp002320035, 95.0, 76.73, 0.077; GCA_900319275.1, s__Limivicinus sp900319275, 95.0, 76.73, 0.031; GCA_902778275.1, s__Limivicinus sp902778275, 95.0, 76.69, 0.096; GCA_022782265.1, s__Limivicinus sp022782265, 95.0, 76.68, 0.126; GCA_902791215.1, s__Limivicinus sp902791215, 95.0, 76.67, 0.05; GCA_022787565.1, s__Limivicinus sp022787565, 95.0, 76.67, 0.107; GCA_900319465.1, s__Limivicinus sp900319465, 95.0, 76.66, 0.077; GCA_017432615.1, s__Limivicinus sp017432615, 95.0, 76.66, 0.038; GCA_902785905.1, s__Limivicinus sp902785905, 95.0, 76.62, 0.05; GCA_902785115.1, s__Limivicinus sp902785115, 95.0, 76.62, 0.073; GCA_900320595.1, s__Limivicinus sp900320595, 95.0, 76.6, 0.054; GCA_017444665.1, s__Limivicinus sp017444665, 95.0, 76.59, 0.057; GCA_902799075.1, s__Limivicinus sp902799075, 95.0, 76.59, 0.065; GCA_002450075.1, s__Limivicinus sp002450075, 95.0, 76.58, 0.054; GCA_900316205.1, s__Limivicinus sp900316205, 95.0, 76.57, 0.073; GCA_902786615.1, s__Limivicinus sp902786615, 95.0, 76.57, 0.054; GCA_017552325.1, s__Limivicinus sp017552325, 95.0, 76.56, 0.038; GCA_902775355.1, s__Limivicinus sp902775355, 95.0, 76.53, 0.092; GCA_017430985.1, s__Limivicinus sp017430985, 95.0, 76.53, 0.046; GCA_002493305.1, s__Limivicinus sp002493305, 95.0, 76.52, 0.061; GCA_902783825.1, s__Limivicinus sp902783825, 95.0, 76.52, 0.08; GCA_900319695.1, s__Limivicinus sp900319695, 95.0, 76.5, 0.061; GCA_905233785.1, s__Limivicinus sp905233785, 95.0, 76.49, 0.061; GCA_017428565.1, s__Limivicinus sp017428565, 95.0, 76.48, 0.103; GCA_900549545.1, s__Limivicinus sp900549545, 95.0, 76.48, 0.069; GCA_934572325.1, s__Limivicinus sp934572325, 95.0, 76.46, 0.061; GCA_020025715.1, s__Limivicinus sp020025715, 95.0, 76.44, 0.061; GCA_900319635.1, s__Limivicinus sp900319635, 95.0, 76.42, 0.088; GCA_017627975.1, s__Limivicinus sp017627975, 95.0, 76.4, 0.042; GCA_934572335.1, s__Limivicinus sp934572335, 95.0, 76.39, 0.107; GCA_944385175.1, s__Limivicinus sp944385175, 95.0, 76.38, 0.084; GCA_902793285.1, s__Limivicinus sp902793285, 95.0, 76.38, 0.054; GCA_902774015.1, s__Limivicinus sp902774015, 95.0, 76.38, 0.096; GCA_020025675.1, s__Limivicinus sp020025675, 95.0, 76.36, 0.038; GCA_017469115.1, s__Limivicinus sp017469115, 95.0, 76.36, 0.023; GCA_900316255.1, s__Limivicinus sp900316255, 95.0, 76.36, 0.092; GCA_934573855.1, s__Limivicinus sp934573855, 95.0, 76.34, 0.077; GCA_017458085.1, s__Limivicinus sp017458085, 95.0, 76.33, 0.077; GCA_017410425.1, s__Limivicinus sp017410425, 95.0, 76.3, 0.046; GCA_902778285.1, s__Limivicinus sp902778285, 95.0, 76.3, 0.1; GCA_017477695.1, s__Limivicinus sp017477695, 95.0, 76.29, 0.069; GCA_017395085.1, s__Limivicinus sp017395085, 95.0, 76.28, 0.042; GCA_902778115.1, s__Limivicinus sp902778115, 95.0, 76.27, 0.065; GCA_902779945.1, s__Limivicinus sp902779945, 95.0, 76.27, 0.065; GCA_900319835.1, s__Limivicinus sp900319835, 95.0, 76.27, 0.073; GCA_017545165.1, s__Limivicinus sp017545165, 95.0, 76.27, 0.084; GCA_902766405.1, s__Limivicinus sp902766405, 95.0, 76.22, 0.019; GCA_902775985.1, s__Limivicinus sp902775985, 95.0, 76.2, 0.084; GCA_017518225.1, s__Limivicinus sp017518225, 95.0, 76.19, 0.057; GCA_902790375.1, s__Limivicinus sp902790375, 95.0, 76.09, 0.069; GCA_900320465.1, s__Limivicinus sp900320465, 95.0, 76.06, 0.046; GCA_017434755.1, s__Limivicinus sp017434755, 95.0, 76.06, 0.05; GCA_902761635.1, s__Limivicinus sp902761635, 95.0, 76.05, 0.084; GCA_900319935.1, s__Limivicinus sp900319935, 95.0, 76.05, 0.031; GCA_017550765.1, s__Limivicinus sp017550765, 95.0, 76.0, 0.046; GCA_902787755.1, s__Limivicinus sp902787755, 95.0, 75.95, 0.088; GCA_017447645.1, s__Limivicinus sp017447645, 95.0, 75.87, 0.038; GCA_024690695.1, s__Limivicinus sp024690695, 95.0, 75.79, 0.054; GCA_024691985.1, s__Limivicinus sp024691985, 95.0, 75.76, 0.042; GCA_002315275.1, s__Limivicinus sp002315275, 95.0, 75.74, 0.023; GCA_017458065.1, s__Limivicinus sp017458065, 95.0, 75.7, 0.073; GCA_024403095.1, s__Limivicinus sp024403095, 95.0, 75.66, 0.034; GCA_017535865.1, s__Limivicinus sp017535865, 95.0, 75.65, 0.061; GCA_017403885.1, s__Limivicinus sp017403885, 95.0, 75.58, 0.046; GCA_017449185.1, s__Limivicinus sp017449185, 95.0, 75.57, 0.034; GCA_902802215.1, s__Limivicinus sp902802215, 95.0, 75.53, 0.034; GCA_002371675.1, s__Limivicinus sp002371675, 95.0, 75.41, 0.038; GCA_902761055.1, s__Limivicinus sp902761055, 95.0, 75.13, 0.038; GCA_024685535.1, s__Limivicinus sp024685535, 95.0, 75.06, 0.027	63.4	11
GF13OOE_4_bin.106	d__Bacteria;p__Elusimicrobiota;c__Elusimicrobia;o__Elusimicrobiales;f__Elusimicrobiaceae;g__UBA1174;s__UBA1174 sp900556855	GCA_934643455.1	95	d__Bacteria;p__Elusimicrobiota;c__Elusimicrobia;o__Elusimicrobiales;f__Elusimicrobiaceae;g__UBA1174;s__UBA1174 sp900556855	97.59	0.904	GCA_934643455.1	d__Bacteria;p__Elusimicrobiota;c__Elusimicrobia;o__Elusimicrobiales;f__Elusimicrobiaceae;g__UBA1174;s__UBA1174 sp900556855	97.59	0.904	d__Bacteria;p__Elusimicrobiota;c__Elusimicrobia;o__Elusimicrobiales;f__Elusimicrobiaceae;g__UBA1174;s__	taxonomic classification defined by topology and ANI	topological placement and ANI have congruent species assignments	GCA_944324665.1, s__UBA1174 sp944324665, 95.0, 80.08, 0.588; GCA_944324675.1, s__UBA1174 sp944324675, 95.0, 79.84, 0.601; GCA_902791965.1, s__UBA1174 sp902791965, 95.0, 78.44, 0.405; GCA_023393825.1, s__UBA1174 sp023393825, 95.0, 77.47, 0.27; GCA_002311025.1, s__UBA1174 sp002311025, 95.0, 76.78, 0.122; GCA_023398295.1, s__UBA1174 sp023398295, 95.0, 76.64, 0.184; GCA_017534965.1, s__UBA1174 sp017534965, 95.0, 76.62, 0.139; GCA_017417005.1, s__UBA1174 sp017417005, 95.0, 76.46, 0.147; GCA_016281355.1, s__UBA1174 sp016281355, 95.0, 76.46, 0.09; GCA_017618215.1, s__UBA1174 sp017618215, 95.0, 75.91, 0.089; GCA_902787065.1, s__UBA1174 sp902787065, 95.0, 75.9, 0.113	88.74	11
GF13OOE_4_bin.108	d__Bacteria;p__Bacillota_A;c__Clostridia;o__Oscillospirales;f__Acutalibacteraceae;g__RUG806;s__	N/A	N/A	N/A	N/A	N/A	N/A	N/A	N/A	N/A	d__Bacteria;p__Bacillota_A;c__Clostridia;o__Oscillospirales;f__Acutalibacteraceae;g__RUG806;s__	ANI	classification based on placement in class-level tree	GCA_017513525.1, s__RUG806 sp017513525, 95.0, 78.63, 0.275; GCA_015065425.1, s__RUG806 sp015065425, 95.0, 78.12, 0.243; GCA_017440965.1, s__RUG806 sp017440965, 95.0, 78.11, 0.218; GCA_015066205.1, s__RUG806 sp015066205, 95.0, 78.0, 0.208; GCA_017443805.1, s__RUG806 sp017443805, 95.0, 77.95, 0.029; GCA_017625435.1, s__RUG806 sp017625435, 95.0, 77.81, 0.181; GCA_017517135.1, s__RUG806 sp017517135, 95.0, 77.79, 0.16; GCA_015066385.1, s__RUG806 sp015066385, 95.0, 77.51, 0.04; GCA_017416485.1, s__RUG806 sp017416485, 95.0, 77.31, 0.038; GCA_017550625.1, s__RUG806 sp017550625, 95.0, 77.15, 0.016; GCA_017439205.1, s__RUG806 sp017439205, 95.0, 77.12, 0.021; GCA_022508845.1, s__RUG806 sp022508845, 95.0, 77.04, 0.06; GCA_016297645.1, s__RUG806 sp016297645, 95.0, 76.99, 0.053; GCA_017450185.1, s__RUG806 sp017450185, 95.0, 76.94, 0.017; GCA_902788995.1, s__RUG806 sp902788995, 95.0, 76.91, 0.034; GCA_017430145.1, s__RUG806 sp017430145, 95.0, 76.81, 0.026; GCA_902782845.1, s__RUG806 sp902782845, 95.0, 76.76, 0.021; GCA_017435865.1, s__RUG806 sp017435865, 95.0, 76.72, 0.046; GCA_017428085.1, s__RUG806 sp017428085, 95.0, 76.69, 0.031; GCA_902796175.1, s__RUG806 sp902796175, 95.0, 76.17, 0.012; GCA_902780565.1, s__RUG806 sp902780565, 95.0, 76.11, 0.026; GCA_017396895.1, s__RUG806 sp017396895, 95.0, 75.88, 0.03; GCA_900313475.1, s__RUG806 sp900313475, 95.0, 75.81, 0.053	97.2	11
GF13OOE_4_bin.115	d__Bacteria;p__Bacillota_A;c__Clostridia;o__Christensenellales;f__CAG-138;g__JAEDJH01;s__JAEDJH01 sp016296415	GCA_016296415.1	95	d__Bacteria;p__Bacillota_A;c__Clostridia;o__Christensenellales;f__CAG-138;g__JAEDJH01;s__JAEDJH01 sp016296415	98.63	0.983	GCA_016296415.1	d__Bacteria;p__Bacillota_A;c__Clostridia;o__Christensenellales;f__CAG-138;g__JAEDJH01;s__JAEDJH01 sp016296415	98.63	0.983	d__Bacteria;p__Bacillota_A;c__Clostridia;o__Christensenellales;f__CAG-138;g__;s__	taxonomic classification defined by topology and ANI	topological placement and ANI have congruent species assignments	N/A	95.07	11
GF13OOE_4_bin.119	d__Bacteria;p__Bacillota_A;c__Clostridia;o__Peptostreptococcales;f__Anaerovoracaceae;g__JALEJU01;s__JALEJU01 sp022769485	GCA_022769485.1	95	d__Bacteria;p__Bacillota_A;c__Clostridia;o__Peptostreptococcales;f__Anaerovoracaceae;g__JALEJU01;s__JALEJU01 sp022769485	99.02	0.896	GCA_022769485.1	d__Bacteria;p__Bacillota_A;c__Clostridia;o__Peptostreptococcales;f__Anaerovoracaceae;g__JALEJU01;s__JALEJU01 sp022769485	99.02	0.896	d__Bacteria;p__Bacillota_A;c__Clostridia;o__Peptostreptococcales;f__Anaerovoracaceae;g__;s__	taxonomic classification defined by topology and ANI	topological placement and ANI have congruent species assignments	N/A	94.12	11
GF13OOE_4_bin.120	d__Bacteria;p__Bacillota_A;c__Clostridia;o__Oscillospirales;f__CAG-272;g__RUG14199;s__	N/A	N/A	N/A	N/A	N/A	GCA_015063695.1	d__Bacteria;p__Bacillota_A;c__Clostridia;o__Oscillospirales;f__CAG-272;g__RUG14199;s__RUG14199 sp015063695	77.49	0.144	d__Bacteria;p__Bacillota_A;c__Clostridia;o__Oscillospirales;f__CAG-272;g__RUG14199;s__	taxonomic classification defined by topology and ANI	classification based on placement in class-level tree	GCA_017445115.1, s__RUG14199 sp017445115, 95.0, 77.33, 0.083; GCA_017529175.1, s__RUG14199 sp017529175, 95.0, 76.81, 0.089; GCA_902797495.1, s__RUG14199 sp902797495, 95.0, 76.09, 0.072; GCA_902796675.1, s__RUG14199 sp902796675, 95.0, 76.03, 0.082	87.15	11
GF13OOE_4_bin.13	d__Bacteria;p__Bacillota_A;c__Clostridia;o__Lachnospirales;f__Lachnospiraceae;g__CAG-95;s__	N/A	N/A	N/A	N/A	N/A	GCA_017622575.1	d__Bacteria;p__Bacillota_A;c__Clostridia;o__Lachnospirales;f__Lachnospiraceae;g__CAG-95;s__CAG-95 sp017622575	89.7	0.785	d__Bacteria;p__Bacillota_A;c__Clostridia;o__Lachnospirales;f__Lachnospiraceae;g__CAG-95;s__	taxonomic classification defined by topology and ANI	classification based on placement in class-level tree	GCA_014803415.1, s__CAG-95 sp014803415, 95.0, 78.95, 0.33; GCA_017621815.1, s__CAG-95 sp017621815, 95.0, 78.92, 0.385; GCA_003490145.1, s__CAG-95 sp900066375, 95.0, 78.63, 0.289; GCA_902766365.1, s__CAG-95 sp902766365, 95.0, 78.57, 0.24; GCA_018384375.1, s__CAG-95 sp018384375, 95.0, 78.45, 0.271; GCA_017561085.1, s__CAG-95 sp017561085, 95.0, 78.44, 0.208; GCA_017434885.1, s__CAG-95 sp017434885, 95.0, 78.41, 0.237; GCA_017411305.1, s__CAG-95 sp017411305, 95.0, 78.28, 0.232; GCA_017938315.1, s__CAG-95 sp017938315, 95.0, 78.23, 0.216; GCA_945868485.1, s__CAG-95 sp945868485, 95.0, 78.04, 0.192; GCA_900553305.1, s__CAG-95 sp900553305, 95.0, 78.01, 0.153; GCA_014804245.1, s__CAG-95 sp014804245, 95.0, 77.87, 0.147; GCA_900554925.1, s__CAG-95 sp900554925, 95.0, 77.87, 0.194; GCA_014804785.1, s__CAG-95 sp014804785, 95.0, 77.84, 0.207; GCA_021628825.1, s__CAG-95 sp021628825, 95.0, 77.84, 0.167; GCA_934408585.1, s__CAG-95 sp934408585, 95.0, 77.77, 0.122; GCA_000403495.2, s__CAG-95 sp000403495, 95.0, 77.74, 0.163; GCA_000438155.1, s__CAG-95 sp000438155, 95.0, 77.67, 0.153; GCA_910579685.1, s__CAG-95 sp910579685, 95.0, 77.66, 0.222; GCA_000436115.1, s__CAG-95 sp000436115, 95.0, 77.62, 0.234; GCA_011959285.1, s__CAG-95 sp011959285, 95.0, 77.6, 0.147; GCA_003612395.1, s__CAG-95 sp003612395, 95.0, 77.58, 0.168; GCA_009774465.1, s__CAG-95 sp009774465, 95.0, 77.58, 0.178; GCA_002490775.1, s__CAG-95 sp002490775, 95.0, 77.56, 0.145; GCA_910585075.1, s__CAG-95 sp910585075, 95.0, 77.47, 0.162; GCA_009917485.1, s__CAG-95 sp009917485, 95.0, 77.46, 0.174; GCA_014804285.1, s__CAG-95 sp014804285, 95.0, 77.34, 0.16; GCA_910586025.1, s__CAG-95 sp910586025, 95.0, 77.34, 0.259; GCA_009911035.1, s__CAG-95 sp009911035, 95.0, 77.34, 0.195; GCA_910587295.1, s__CAG-95 sp910587295, 95.0, 77.31, 0.167; GCA_002492465.1, s__CAG-95 sp002492465, 95.0, 77.26, 0.174; GCA_910587305.1, s__CAG-95 sp910587305, 95.0, 77.26, 0.164; GCA_910577275.1, s__CAG-95 sp910577275, 95.0, 77.21, 0.156; GCA_023663945.1, s__CAG-95 sp023663945, 95.0, 77.2, 0.196; GCA_910577445.1, s__CAG-95 sp910577445, 95.0, 77.13, 0.138; GCA_910579425.1, s__CAG-95 sp910579425, 95.0, 77.12, 0.158; GCA_009917455.1, s__CAG-95 sp009917455, 95.0, 77.05, 0.147; GCA_910585005.1, s__CAG-95 sp910585005, 95.0, 76.95, 0.167; GCA_910579495.1, s__CAG-95 sp910579495, 95.0, 76.88, 0.132; GCA_023663815.1, s__CAG-95 sp023663815, 95.0, 76.61, 0.129	76.8	11
GF13OOE_4_bin.131	d__Bacteria;p__Bacillota_A;c__Clostridia;o__Christensenellales;f__CAG-74;g__Limiplasma;s__	N/A	N/A	N/A	N/A	N/A	GCA_017938645.1	d__Bacteria;p__Bacillota_A;c__Clostridia;o__Christensenellales;f__CAG-74;g__Limiplasma;s__Limiplasma sp017938645	81.94	0.554	d__Bacteria;p__Bacillota_A;c__Clostridia;o__Christensenellales;f__CAG-74;g__Limiplasma;s__	taxonomic classification defined by topology and ANI	classification based on placement in class-level tree	GCA_017517815.1, s__Limiplasma sp017517815, 95.0, 81.28, 0.447; GCA_017473345.1, s__Limiplasma sp017473345, 95.0, 80.67, 0.409; GCA_017547285.1, s__Limiplasma sp017547285, 95.0, 79.88, 0.365; GCA_016297535.1, s__Limiplasma sp016297535, 95.0, 79.12, 0.312; GCA_015056365.1, s__Limiplasma sp015056365, 95.0, 78.71, 0.172; GCA_015056315.1, s__Limiplasma sp015056315, 95.0, 78.39, 0.226; GCA_015056245.1, s__Limiplasma sp015056245, 95.0, 78.36, 0.184; GCA_900553905.1, s__Limiplasma pullistercoris, 95.0, 78.28, 0.137; GCA_018715175.1, s__Limiplasma stercoravium, 95.0, 78.24, 0.132; GCA_017501255.1, s__Limiplasma sp017501255, 95.0, 78.18, 0.193; GCA_900540045.1, s__Limiplasma merdipullorum, 95.0, 78.09, 0.233; GCA_017937655.1, s__Limiplasma sp017937655, 95.0, 78.08, 0.195; GCA_017516765.1, s__Limiplasma sp017516765, 95.0, 78.08, 0.197; GCA_944349545.1, s__Limiplasma sp944349545, 95.0, 78.06, 0.21; GCA_018710985.1, s__Limiplasma pullicola, 95.0, 78.04, 0.233; GCA_944333375.1, s__Limiplasma sp944333375, 95.0, 77.92, 0.174; GCA_022769795.1, s__Limiplasma sp022769795, 95.0, 77.76, 0.185; GCA_015056145.1, s__Limiplasma sp015056145, 95.0, 77.61, 0.149; GCA_023404345.1, s__Limiplasma sp023404345, 95.0, 77.58, 0.187; GCA_900550955.1, s__Limiplasma sp900550955, 95.0, 77.53, 0.207; GCA_934643535.1, s__Limiplasma sp934643535, 95.0, 77.4, 0.145; GCA_934621485.1, s__Limiplasma sp934621485, 95.0, 77.4, 0.18; GCA_934621505.1, s__Limiplasma sp934621505, 95.0, 77.36, 0.166; GCA_004556545.1, s__Limiplasma sp004556545, 95.0, 77.2, 0.163; GCA_900548145.1, s__Limiplasma sp900548145, 95.0, 77.05, 0.149; GCA_023411375.1, s__Limiplasma sp023411375, 95.0, 76.43, 0.151; GCA_001604115.1, s__Limiplasma sp001604115, 95.0, 76.41, 0.065; GCA_012517815.1, s__Limiplasma sp012517815, 95.0, 76.36, 0.107; GCA_016930575.1, s__Limiplasma sp016930575, 95.0, 76.35, 0.048; GCA_017881705.1, s__Limiplasma sp017881705, 95.0, 76.34, 0.042; GCA_023459675.1, s__Limiplasma sp023459675, 95.0, 75.97, 0.061; GCA_023395615.1, s__Limiplasma sp023395615, 95.0, 75.97, 0.036; GCA_012523405.1, s__Limiplasma sp012523405, 95.0, 75.74, 0.057; GCA_021371895.1, s__Limiplasma sp021371895, 95.0, 75.74, 0.057; GCA_012729115.1, s__Limiplasma sp012729115, 95.0, 75.69, 0.065; GCA_009783365.1, s__Limiplasma sp009783365, 95.0, 75.31, 0.027; GCA_001604105.1, s__Limiplasma sp001604105, 95.0, 75.28, 0.059	45.6	11
GF13OOE_4_bin.132	d__Bacteria;p__Bacillota_A;c__Clostridia;o__Oscillospirales;f__Acutalibacteraceae;g__UMGS1491;s__	N/A	N/A	N/A	N/A	N/A	GCA_905211185.1	d__Bacteria;p__Bacillota_A;c__Clostridia;o__Oscillospirales;f__Acutalibacteraceae;g__UMGS1491;s__UMGS1491 sp905211185	77.32	0.135	d__Bacteria;p__Bacillota_A;c__Clostridia;o__Oscillospirales;f__Acutalibacteraceae;g__UMGS1491;s__	taxonomic classification defined by topology and ANI	classification based on placement in class-level tree	GCA_900757335.1, s__UMGS1491 sp900757335, 95.0, 77.7, 0.189; GCA_900552265.1, s__UMGS1491 sp900552265, 95.0, 77.67, 0.243; GCA_017406805.1, s__UMGS1491 sp017406805, 95.0, 77.51, 0.162; GCA_934675165.1, s__UMGS1491 sp934675165, 95.0, 77.51, 0.081; GCA_934700635.1, s__UMGS1491 sp934700635, 95.0, 77.47, 0.081; GCA_944384825.1, s__UMGS1491 sp944384825, 95.0, 77.41, 0.081; GCA_017431755.1, s__UMGS1491 sp017431755, 95.0, 77.2, 0.108; GCA_934726435.1, s__UMGS1491 sp934726435, 95.0, 77.13, 0.027; GCA_934692675.1, s__UMGS1491 sp934692675, 95.0, 76.49, 0.135; GCA_934702115.1, s__UMGS1491 sp934702115, 95.0, 75.8, 0.054; GCA_934718145.1, s__UMGS1491 sp934718145, 95.0, 75.79, 0.135; GCA_934728355.1, s__UMGS1491 sp934728355, 95.0, 75.39, 0.081; GCA_934695425.1, s__UMGS1491 sp934695425, 95.0, 75.17, 0.135; GCA_944380895.1, s__UMGS1491 sp944380895, 95.0, 75.08, 0.135; GCA_023458915.1, s__UMGS1491 sp023458915, 95.0, 74.89, 0.189; GCA_017414725.1, s__UMGS1491 sp017414725, 95.0, 74.68, 0.054; GCA_900554775.1, s__UMGS1491 sp900554775, 95.0, 74.65, 0.054; GCA_900554335.1, s__UMGS1491 sp900554335, 95.0, 74.62, 0.027; GCA_934725345.1, s__UMGS1491 sp934725345, 95.0, 74.62, 0.027; GCA_934725425.1, s__UMGS1491 sp934725425, 95.0, 74.62, 0.135; GCA_017432165.1, s__UMGS1491 sp017432165, 95.0, 74.61, 0.108	36.94	11
GF13OOE_4_bin.135	d__Bacteria;p__Bacillota_A;c__Clostridia;o__Christensenellales;f__CAG-138;g__UBA1685;s__UBA1685 sp017435905	GCA_017435905.1	95	d__Bacteria;p__Bacillota_A;c__Clostridia;o__Christensenellales;f__CAG-138;g__UBA1685;s__UBA1685 sp017435905	97.79	0.942	GCA_017435905.1	d__Bacteria;p__Bacillota_A;c__Clostridia;o__Christensenellales;f__CAG-138;g__UBA1685;s__UBA1685 sp017435905	97.79	0.942	d__Bacteria;p__Bacillota_A;c__Clostridia;o__Christensenellales;f__CAG-138;g__UBA1685;s__	taxonomic classification defined by topology and ANI	topological placement and ANI have congruent species assignments	GCA_015056105.1, s__UBA1685 sp015056105, 95.0, 86.18, 0.718; GCA_944366945.1, s__UBA1685 sp944366945, 95.0, 77.78, 0.184; GCA_900546845.1, s__UBA1685 sp900546845, 95.0, 77.57, 0.272; GCA_022778545.1, s__UBA1685 sp004560435, 95.0, 77.52, 0.311; GCA_002320595.1, s__UBA1685 sp002320595, 95.0, 77.07, 0.272	38.03	11
GF13OOE_4_bin.143	d__Bacteria;p__Bacillota_A;c__Clostridia;o__Oscillospirales;f__Acutalibacteraceae;g__Fimenecus;s__	N/A	N/A	N/A	N/A	N/A	GCA_944380765.1	d__Bacteria;p__Bacillota_A;c__Clostridia;o__Oscillospirales;f__Acutalibacteraceae;g__Fimenecus;s__Fimenecus sp944380765	78.86	0.473	d__Bacteria;p__Bacillota_A;c__Clostridia;o__Oscillospirales;f__Acutalibacteraceae;g__Fimenecus;s__	taxonomic classification defined by topology and ANI	classification based on placement in class-level tree	GCA_004555265.1, s__Fimenecus sp004555265, 95.0, 81.19, 0.182; GCA_900766945.1, s__Fimenecus sp900766945, 95.0, 80.95, 0.19; GCA_945787805.1, s__Fimenecus sp945787805, 95.0, 79.1, 0.446; GCA_022508805.1, s__Fimenecus sp022508805, 95.0, 78.48, 0.38; GCA_017399405.1, s__Fimenecus sp017399405, 95.0, 78.46, 0.283; GCA_002490425.1, s__Fimenecus sp002490425, 95.0, 78.42, 0.304; GCA_017503135.1, s__Fimenecus sp017503135, 95.0, 78.4, 0.306; GCA_017466205.1, s__Fimenecus sp017466205, 95.0, 78.24, 0.223; GCA_017399175.1, s__Fimenecus sp017399175, 95.0, 78.21, 0.26; GCA_002361875.1, s__Fimenecus sp002361875, 95.0, 78.18, 0.296; GCA_004556705.1, s__Fimenecus sp004556705, 95.0, 78.08, 0.165; GCA_017624735.1, s__Fimenecus sp017624735, 95.0, 78.05, 0.257; GCA_022508785.1, s__Fimenecus sp022508785, 95.0, 78.01, 0.293; GCA_900315985.1, s__Fimenecus sp900315985, 95.0, 77.84, 0.174; GCA_022508705.1, s__Fimenecus sp022508705, 95.0, 77.83, 0.263; GCA_017438845.1, s__Fimenecus sp017438845, 95.0, 77.56, 0.115; GCA_904501895.1, s__Fimenecus sp904501895, 95.0, 77.55, 0.239; GCA_934436505.1, s__Fimenecus sp934436505, 95.0, 77.47, 0.173; GCA_017631955.1, s__Fimenecus sp017631955, 95.0, 77.45, 0.305; GCA_017546665.1, s__Fimenecus sp017546665, 95.0, 77.3, 0.219; GCA_016290515.1, s__Fimenecus sp016290515, 95.0, 77.13, 0.104; GCA_020025775.1, s__Fimenecus sp020025775, 95.0, 77.02, 0.095; GCA_900540295.1, s__Fimenecus sp900540295, 95.0, 77.02, 0.107; GCA_000432435.1, s__Fimenecus sp000432435, 95.0, 77.0, 0.145; GCA_002437245.1, s__Fimenecus sp002437245, 95.0, 77.0, 0.133; GCA_927362715.1, s__Fimenecus stercoravium, 95.0, 76.89, 0.053; GCA_021769885.1, s__Fimenecus sp021769885, 95.0, 76.86, 0.147; GCA_900545625.1, s__Fimenecus sp900545625, 95.0, 76.79, 0.06; GCA_015066635.1, s__Fimenecus sp015066635, 95.0, 76.78, 0.148; GCA_022768065.1, s__Fimenecus sp022768065, 95.0, 76.76, 0.147; GCA_002490525.1, s__Fimenecus sp002490525, 95.0, 76.75, 0.115; GCA_018712805.1, s__Fimenecus excrementavium, 95.0, 76.61, 0.083; GCA_018714805.1, s__Fimenecus excrementigallinarum, 95.0, 76.54, 0.065; GCA_944384995.1, s__Fimenecus sp944384995, 95.0, 76.25, 0.072; GCA_944384985.1, s__Fimenecus sp944384985, 95.0, 76.03, 0.063	94.16	11
GF13OOE_4_bin.157	d__Bacteria;p__Bacillota_A;c__Clostridia;o__Oscillospirales;f__Oscillospiraceae;g__UBA738;s__	N/A	N/A	N/A	N/A	N/A	GCA_015068055.1	d__Bacteria;p__Bacillota_A;c__Clostridia;o__Oscillospirales;f__Oscillospiraceae;g__UBA738;s__UBA738 sp015068055	84.87	0.691	d__Bacteria;p__Bacillota_A;c__Clostridia;o__Oscillospirales;f__Oscillospiraceae;g__UBA738;s__	taxonomic classification defined by topology and ANI	classification based on placement in class-level tree	GCA_002315975.1, s__UBA738 sp002315975, 95.0, 78.48, 0.28; GCA_018065965.1, s__UBA738 sp018065965, 95.0, 78.22, 0.238; GCA_017411265.1, s__UBA738 sp017411265, 95.0, 77.9, 0.226; GCA_017540645.1, s__UBA738 sp017540645, 95.0, 77.89, 0.235; GCA_934511165.1, s__UBA738 sp934511165, 95.0, 77.84, 0.159; GCA_004557735.1, s__UBA738 sp004557735, 95.0, 77.74, 0.157; GCA_017455685.1, s__UBA738 sp017455685, 95.0, 77.71, 0.197; GCA_934533005.1, s__UBA738 sp934533005, 95.0, 77.56, 0.168; GCA_017541825.1, s__UBA738 sp017541825, 95.0, 77.49, 0.237; GCA_002404605.1, s__UBA738 sp002404605, 95.0, 77.32, 0.148; GCA_902768805.1, s__UBA738 sp902768805, 95.0, 77.2, 0.141; GCA_944385885.1, s__UBA738 sp944385885, 95.0, 77.14, 0.15; GCA_900763675.1, s__UBA738 sp900763675, 95.0, 77.1, 0.157; GCA_003522945.1, s__UBA738 sp003522945, 95.0, 76.94, 0.139	63.28	11
GF13OOE_4_bin.158	d__Bacteria;p__Bacillota;c__Bacilli;o__RF39;f__UBA660;g__CAG-1000;s__CAG-1000 sp004552445	GCA_004552445.1	95	d__Bacteria;p__Bacillota;c__Bacilli;o__RF39;f__UBA660;g__CAG-1000;s__CAG-1000 sp004552445	97.37	0.893	GCA_004552445.1	d__Bacteria;p__Bacillota;c__Bacilli;o__RF39;f__UBA660;g__CAG-1000;s__CAG-1000 sp004552445	97.37	0.893	d__Bacteria;p__Bacillota;c__Bacilli;o__RF39;f__UBA660;g__CAG-1000;s__	taxonomic classification defined by topology and ANI	topological placement and ANI have congruent species assignments	GCA_900768345.1, s__CAG-1000 sp900768345, 95.0, 90.34, 0.896; GCA_900772435.1, s__CAG-1000 sp900772435, 95.0, 89.36, 0.735; GCA_934096235.1, s__CAG-1000 sp934096235, 95.0, 86.24, 0.827; GCA_905193755.1, s__CAG-1000 sp905193755, 95.0, 86.17, 0.795; GCA_004560915.1, s__CAG-1000 sp004560915, 95.0, 86.04, 0.699; GCA_934086315.1, s__CAG-1000 sp934086315, 95.0, 86.02, 0.822; GCA_934088535.1, s__CAG-1000 sp934088535, 95.0, 85.58, 0.695; GCA_934096785.1, s__CAG-1000 sp934096785, 95.0, 82.0, 0.627; GCA_022010095.1, s__CAG-1000 sp022010095, 95.0, 80.93, 0.595; GCA_022774645.1, s__CAG-1000 sp022774645, 95.0, 80.92, 0.573; GCA_934102215.1, s__CAG-1000 sp934102215, 95.0, 80.87, 0.584; GCA_000434555.1, s__CAG-1000 sp000434555, 95.0, 80.77, 0.589; GCA_900761555.1, s__CAG-1000 sp900761555, 95.0, 80.62, 0.552; GCA_016302505.1, s__CAG-1000 sp016302505, 95.0, 79.96, 0.433; GCA_017428485.1, s__CAG-1000 sp017428485, 95.0, 79.96, 0.433; GCA_902764145.1, s__CAG-1000 sp902764145, 95.0, 79.63, 0.436; GCA_902778125.1, s__CAG-1000 sp902778125, 95.0, 79.61, 0.422; GCA_900556025.1, s__CAG-1000 sp900556025, 95.0, 79.39, 0.46; GCA_934090685.1, s__CAG-1000 sp934090685, 95.0, 79.33, 0.471; GCA_902775285.1, s__CAG-1000 sp902775285, 95.0, 79.28, 0.455; GCA_000436975.1, s__CAG-1000 sp000436975, 95.0, 79.22, 0.439; GCA_902761685.1, s__CAG-1000 sp902761685, 95.0, 79.13, 0.441; GCA_934095805.1, s__CAG-1000 sp934095805, 95.0, 79.13, 0.43; GCA_012512795.1, s__CAG-1000 sp012512795, 95.0, 78.9, 0.348; GCA_017473105.1, s__CAG-1000 sp017473105, 95.0, 78.64, 0.234; GCA_900313815.1, s__CAG-1000 sp900313815, 95.0, 78.61, 0.425; GCA_017544525.1, s__CAG-1000 sp017544525, 95.0, 78.3, 0.375; GCA_934085595.1, s__CAG-1000 sp934085595, 95.0, 77.58, 0.277; GCA_944358375.1, s__CAG-1000 sp944358375, 95.0, 77.55, 0.332; GCA_017397685.1, s__CAG-1000 sp017397685, 95.0, 77.3, 0.274	83.52	11
GF13OOE_4_bin.163	d__Bacteria;p__Bacillota_A;c__Clostridia;o__Oscillospirales;f__Oscillospiraceae;g__UBA738;s__	N/A	N/A	N/A	N/A	N/A	N/A	N/A	N/A	N/A	d__Bacteria;p__Bacillota_A;c__Clostridia;o__Oscillospirales;f__Oscillospiraceae;g__UBA738;s__	taxonomic classification defined by topology and ANI	classification based on placement in class-level tree	GCA_002315975.1, s__UBA738 sp002315975, 95.0, 79.91, 0.515; GCA_018065965.1, s__UBA738 sp018065965, 95.0, 79.82, 0.38; GCA_017411265.1, s__UBA738 sp017411265, 95.0, 79.29, 0.323; GCA_015068055.1, s__UBA738 sp015068055, 95.0, 78.97, 0.384; GCA_017540645.1, s__UBA738 sp017540645, 95.0, 78.96, 0.362; GCA_017541825.1, s__UBA738 sp017541825, 95.0, 78.29, 0.362; GCA_017455685.1, s__UBA738 sp017455685, 95.0, 77.98, 0.253; GCA_944385885.1, s__UBA738 sp944385885, 95.0, 77.82, 0.236; GCA_902768805.1, s__UBA738 sp902768805, 95.0, 77.77, 0.24; GCA_900763675.1, s__UBA738 sp900763675, 95.0, 77.69, 0.179; GCA_004557735.1, s__UBA738 sp004557735, 95.0, 77.66, 0.249; GCA_003522945.1, s__UBA738 sp003522945, 95.0, 77.44, 0.144; GCA_934511165.1, s__UBA738 sp934511165, 95.0, 77.39, 0.231; GCA_002404605.1, s__UBA738 sp002404605, 95.0, 77.2, 0.201; GCA_934533005.1, s__UBA738 sp934533005, 95.0, 77.1, 0.17	68.66	11
GF13OOE_4_bin.166	d__Bacteria;p__Bacteroidota;c__Bacteroidia;o__Bacteroidales;f__Bacteroidaceae;g__UBA4372;s__UBA4372 sp004559785	GCA_004559785.1	95	d__Bacteria;p__Bacteroidota;c__Bacteroidia;o__Bacteroidales;f__Bacteroidaceae;g__UBA4372;s__UBA4372 sp004559785	98.17	0.958	GCA_004559785.1	d__Bacteria;p__Bacteroidota;c__Bacteroidia;o__Bacteroidales;f__Bacteroidaceae;g__UBA4372;s__UBA4372 sp004559785	98.17	0.958	d__Bacteria;p__Bacteroidota;c__Bacteroidia;o__Bacteroidales;f__Bacteroidaceae;g__UBA4372;s__	taxonomic classification defined by topology and ANI	topological placement and ANI have congruent species assignments	GCA_945865175.1, s__UBA4372 sp945865175, 95.0, 78.15, 0.184; GCA_902801485.1, s__UBA4372 sp902801485, 95.0, 77.97, 0.1; GCA_945787235.1, s__UBA4372 sp945787235, 95.0, 77.88, 0.176; GCA_002394305.1, s__UBA4372 sp002394305, 95.0, 77.85, 0.185; GCA_017503065.1, s__UBA4372 sp017503065, 95.0, 77.84, 0.13; GCA_017559845.1, s__UBA4372 sp017559845, 95.0, 77.82, 0.108; GCA_016292545.1, s__UBA4372 sp016292545, 95.0, 77.67, 0.195; GCA_017622815.1, s__UBA4372 sp017622815, 95.0, 77.61, 0.15; GCA_945787625.1, s__UBA4372 sp945787625, 95.0, 77.6, 0.107; GCA_902799985.1, s__UBA4372 sp902799985, 95.0, 77.59, 0.173; GCA_902781515.1, s__UBA4372 sp902781515, 95.0, 77.45, 0.089; GCA_945788095.1, s__UBA4372 sp945788095, 95.0, 77.45, 0.16; GCA_900543815.1, s__UBA4372 sp900543815, 95.0, 77.42, 0.167; GCA_017483665.1, s__UBA4372 sp017483665, 95.0, 77.41, 0.189; GCA_002316015.1, s__UBA4372 sp002316015, 95.0, 77.4, 0.193; GCA_902763865.1, s__UBA4372 sp902763865, 95.0, 77.39, 0.179; GCA_017461345.1, s__UBA4372 sp017461345, 95.0, 77.38, 0.129; GCA_017524545.1, s__UBA4372 sp017524545, 95.0, 77.38, 0.172; GCA_902775385.1, s__UBA4372 sp902775385, 95.0, 77.38, 0.16; GCA_905234735.1, s__UBA4372 sp905234735, 95.0, 77.35, 0.101; GCA_902776455.1, s__UBA4372 sp902776455, 95.0, 77.34, 0.167; GCA_017464345.1, s__UBA4372 sp017464345, 95.0, 77.34, 0.114; GCA_023665805.1, s__UBA4372 sp023665805, 95.0, 77.33, 0.096; GCA_902791295.1, s__UBA4372 sp902791295, 95.0, 77.32, 0.101; GCA_017617335.1, s__UBA4372 sp017617335, 95.0, 77.31, 0.068; GCA_017935785.1, s__UBA4372 sp017935785, 95.0, 77.28, 0.119; GCA_900313705.1, s__UBA4372 sp900313705, 95.0, 77.28, 0.172; GCA_017379075.1, s__UBA4372 sp017379075, 95.0, 77.28, 0.125; GCA_902801325.1, s__UBA4372 sp902801325, 95.0, 77.28, 0.07; GCA_017466325.1, s__UBA4372 sp017466325, 95.0, 77.27, 0.171; GCA_017631315.1, s__UBA4372 sp017631315, 95.0, 77.26, 0.125; GCA_902784475.1, s__UBA4372 sp902784475, 95.0, 77.25, 0.13; GCA_017645305.1, s__UBA4372 sp017645305, 95.0, 77.23, 0.09; GCA_905235575.1, s__UBA4372 sp905235575, 95.0, 77.2, 0.147; GCA_017469525.1, s__UBA4372 sp017469525, 95.0, 77.2, 0.139; GCA_017548165.1, s__UBA4372 sp017548165, 95.0, 77.19, 0.091; GCA_017958545.1, s__UBA4372 sp017958545, 95.0, 77.14, 0.106; GCA_905235305.1, s__UBA4372 sp905235305, 95.0, 77.14, 0.142; GCA_017541265.1, s__UBA4372 sp017541265, 95.0, 77.12, 0.143; GCA_017381015.1, s__UBA4372 sp017381015, 95.0, 77.11, 0.06; GCA_017557475.1, s__UBA4372 sp017557475, 95.0, 77.11, 0.122; GCA_900766785.1, s__UBA4372 sp900766785, 95.0, 77.09, 0.122; GCA_900770805.1, s__UBA4372 sp900770805, 95.0, 77.09, 0.107; GCA_945788385.1, s__UBA4372 sp945788385, 95.0, 77.07, 0.08; GCA_934394435.1, s__UBA4372 sp934394435, 95.0, 77.06, 0.085; GCA_902802815.1, s__UBA4372 sp902802815, 95.0, 77.06, 0.089; GCA_024697945.1, s__UBA4372 sp024697945, 95.0, 77.05, 0.132; GCA_016292045.1, s__UBA4372 sp016292045, 95.0, 77.05, 0.105; GCA_018064685.1, s__UBA4372 sp018064685, 95.0, 77.05, 0.101; GCA_021443405.1, s__UBA4372 sp021443405, 95.0, 77.05, 0.122; GCA_002450165.1, s__UBA4372 sp002450165, 95.0, 77.05, 0.076; GCA_017558255.1, s__UBA4372 sp017558255, 95.0, 77.04, 0.123; GCA_018065005.1, s__UBA4372 sp018065005, 95.0, 77.04, 0.119; GCA_024693505.1, s__UBA4372 sp024693505, 95.0, 77.03, 0.111; GCA_902788315.1, s__UBA4372 sp902788315, 95.0, 77.01, 0.135; GCA_017427185.1, s__UBA4372 sp017427185, 95.0, 77.0, 0.081; GCA_024680695.1, s__UBA4372 sp024680695, 95.0, 76.99, 0.133; GCA_902768605.1, s__UBA4372 sp902768605, 95.0, 76.97, 0.133; GCA_024683455.1, s__UBA4372 sp024683455, 95.0, 76.97, 0.092; GCA_017469925.1, s__UBA4372 sp017469925, 95.0, 76.96, 0.111; GCA_017650085.1, s__UBA4372 sp017650085, 95.0, 76.95, 0.097; GCA_902770725.1, s__UBA4372 sp902770725, 95.0, 76.95, 0.135; GCA_024401165.1, s__UBA4372 sp024401165, 95.0, 76.94, 0.101; GCA_017548075.1, s__UBA4372 sp017548075, 95.0, 76.94, 0.096; GCA_002314945.1, s__UBA4372 sp002314945, 95.0, 76.92, 0.076; GCA_900320435.1, s__UBA4372 sp900320435, 95.0, 76.9, 0.125; GCA_017541025.1, s__UBA4372 sp017541025, 95.0, 76.9, 0.08; GCA_017547165.1, s__UBA4372 sp017547165, 95.0, 76.89, 0.078; GCA_902778625.1, s__UBA4372 sp902778625, 95.0, 76.88, 0.124; GCA_017453445.1, s__UBA4372 sp017453445, 95.0, 76.88, 0.094; GCA_017628845.1, s__UBA4372 sp017628845, 95.0, 76.87, 0.108; GCA_017444005.1, s__UBA4372 sp017444005, 95.0, 76.87, 0.126; GCA_017645655.1, s__UBA4372 sp017645655, 95.0, 76.84, 0.14; GCA_019420585.1, s__UBA4372 sp019420585, 95.0, 76.81, 0.148; GCA_900320565.1, s__UBA4372 sp900320565, 95.0, 76.81, 0.126; GCA_017619585.1, s__UBA4372 sp017619585, 95.0, 76.81, 0.095; GCA_002317475.1, s__UBA4372 sp002317475, 95.0, 76.8, 0.081; GCA_002297545.1, s__UBA4372 sp002297545, 95.0, 76.8, 0.129; GCA_902779315.1, s__UBA4372 sp902779315, 95.0, 76.77, 0.107; GCA_017552435.1, s__UBA4372 sp017552435, 95.0, 76.77, 0.1; GCA_017645845.1, s__UBA4372 sp017645845, 95.0, 76.75, 0.102; GCA_017428785.1, s__UBA4372 sp017428785, 95.0, 76.75, 0.122; GCA_017525235.1, s__UBA4372 sp017525235, 95.0, 76.75, 0.089; GCA_017962495.1, s__UBA4372 sp017962495, 95.0, 76.68, 0.068; GCA_017961145.1, s__UBA4372 sp017961145, 95.0, 76.67, 0.114; GCA_024401185.1, s__UBA4372 sp024401185, 95.0, 76.67, 0.09; GCA_902787575.1, s__UBA4372 sp900320715, 95.0, 76.64, 0.115; GCA_002494215.1, s__UBA4372 sp002494215, 95.0, 76.64, 0.072; GCA_017445925.1, s__UBA4372 sp017445925, 95.0, 76.56, 0.083; GCA_002395775.1, s__UBA4372 sp002395775, 95.0, 76.55, 0.088; GCA_902791675.1, s__UBA4372 sp902791675, 95.0, 76.53, 0.095; GCA_017617635.1, s__UBA4372 sp017617635, 95.0, 76.49, 0.092; GCA_945828295.1, s__UBA4372 sp945828295, 95.0, 76.41, 0.156; GCA_022508635.1, s__UBA4372 sp022508635, 95.0, 76.4, 0.155; GCA_900313335.1, s__UBA4372 sp900313335, 95.0, 76.23, 0.091; GCA_902783655.1, s__UBA4372 sp902783655, 95.0, 76.23, 0.085; GCA_017617235.1, s__UBA4372 sp017617235, 95.0, 76.22, 0.079; GCA_017960985.1, s__UBA4372 sp017960985, 95.0, 76.18, 0.074; GCA_002373535.1, s__UBA4372 sp002373535, 95.0, 75.87, 0.064	94.34	11
GF13OOE_4_bin.168	d__Bacteria;p__Bacillota_A;c__Clostridia;o__Peptostreptococcales;f__Anaerovoracaceae;g__;s__	N/A	N/A	N/A	N/A	N/A	N/A	N/A	N/A	N/A	d__Bacteria;p__Bacillota_A;c__Clostridia;o__Peptostreptococcales;f__Anaerovoracaceae;g__;s__	taxonomic novelty determined using RED	classification based on placement in class-level tree	N/A	43.75	11
GF13OOE_4_bin.171	d__Bacteria;p__Bacillota_A;c__Clostridia;o__Oscillospirales;f__UBA644;g__CAKSBH01;s__	N/A	N/A	N/A	N/A	N/A	GCA_934438175.1	d__Bacteria;p__Bacillota_A;c__Clostridia;o__Oscillospirales;f__UBA644;g__CAKSBH01;s__CAKSBH01 sp934438175	82.53	0.709	d__Bacteria;p__Bacillota_A;c__Clostridia;o__Oscillospirales;f__UBA644;g__CAKSBH01;s__	taxonomic classification defined by topology and ANI	classification based on placement in class-level tree	N/A	94.4	11
GF13OOE_4_bin.181	d__Bacteria;p__Bacillota;c__Bacilli;o__RF39;f__UBA660;g__CALVVN01;s__	N/A	N/A	N/A	N/A	N/A	N/A	N/A	N/A	N/A	d__Bacteria;p__Bacillota;c__Bacilli;o__RF39;f__UBA660;g__CALVVN01;s__	taxonomic novelty determined using RED	classification based on placement in class-level tree	N/A	84.51	11
GF13OOE_4_bin.187	d__Bacteria;p__Bacillota_A;c__Clostridia;o__Oscillospirales;f__Oscillospiraceae;g__Limivicinus;s__	N/A	N/A	N/A	N/A	N/A	GCA_017410425.1	d__Bacteria;p__Bacillota_A;c__Clostridia;o__Oscillospirales;f__Oscillospiraceae;g__Limivicinus;s__Limivicinus sp017410425	86.38	0.716	d__Bacteria;p__Bacillota_A;c__Clostridia;o__Oscillospirales;f__Oscillospiraceae;g__Limivicinus;s__	taxonomic classification defined by topology and ANI	classification based on placement in class-level tree	GCA_017465025.1, s__Limivicinus sp017465025, 95.0, 79.17, 0.288; GCA_004560305.1, s__Limivicinus sp004560305, 95.0, 78.8, 0.303; GCA_017398685.1, s__Limivicinus sp017398685, 95.0, 78.66, 0.256; GCA_934590505.1, s__Limivicinus sp934590505, 95.0, 78.56, 0.17; GCA_022787565.1, s__Limivicinus sp022787565, 95.0, 78.54, 0.212; GCA_944385705.1, s__Limivicinus sp944385705, 95.0, 78.45, 0.195; GCA_017458085.1, s__Limivicinus sp017458085, 95.0, 78.41, 0.251; GCA_003150355.1, s__Limivicinus sp003150355, 95.0, 78.38, 0.207; GCA_017470325.1, s__Limivicinus sp017470325, 95.0, 78.34, 0.172; GCA_900321275.1, s__Limivicinus sp900321275, 95.0, 78.25, 0.195; GCA_902790375.1, s__Limivicinus sp902790375, 95.0, 78.24, 0.217; GCA_934591725.1, s__Limivicinus sp934591725, 95.0, 78.24, 0.201; GCA_902791215.1, s__Limivicinus sp902791215, 95.0, 78.24, 0.244; GCA_018711755.1, s__Limivicinus faecipullorum, 95.0, 78.23, 0.235; GCA_902795045.1, s__Limivicinus sp902795045, 95.0, 78.23, 0.227; GCA_902786615.1, s__Limivicinus sp902786615, 95.0, 78.21, 0.202; GCA_902801295.1, s__Limivicinus sp902801295, 95.0, 78.2, 0.169; GCA_902799075.1, s__Limivicinus sp902799075, 95.0, 78.19, 0.214; GCA_902793285.1, s__Limivicinus sp902793285, 95.0, 78.17, 0.188; GCA_900319835.1, s__Limivicinus sp900319835, 95.0, 78.16, 0.253; GCA_902778115.1, s__Limivicinus sp902778115, 95.0, 78.16, 0.174; GCA_902789745.1, s__Limivicinus sp902789745, 95.0, 78.15, 0.173; GCA_902778275.1, s__Limivicinus sp902778275, 95.0, 78.12, 0.198; GCA_900319695.1, s__Limivicinus sp900319695, 95.0, 78.09, 0.183; GCA_900547315.1, s__Limivicinus sp900547315, 95.0, 78.08, 0.175; GCA_900319635.1, s__Limivicinus sp900319635, 95.0, 78.07, 0.179; GCA_022782265.1, s__Limivicinus sp022782265, 95.0, 78.04, 0.231; GCA_905233595.1, s__Limivicinus sp905233595, 95.0, 78.02, 0.188; GCA_900549645.1, s__Limivicinus sp900549645, 95.0, 78.02, 0.17; GCA_934573735.1, s__Limivicinus sp934573735, 95.0, 78.01, 0.19; GCA_902787755.1, s__Limivicinus sp902787755, 95.0, 78.0, 0.154; GCA_902761635.1, s__Limivicinus sp902761635, 95.0, 78.0, 0.243; GCA_902802215.1, s__Limivicinus sp902802215, 95.0, 77.99, 0.21; GCA_024403095.1, s__Limivicinus sp024403095, 95.0, 77.98, 0.109; GCA_900316205.1, s__Limivicinus sp900316205, 95.0, 77.97, 0.186; GCA_944385175.1, s__Limivicinus sp944385175, 95.0, 77.96, 0.185; GCA_902774015.1, s__Limivicinus sp902774015, 95.0, 77.91, 0.188; GCA_900316255.1, s__Limivicinus sp900316255, 95.0, 77.89, 0.185; GCA_902775985.1, s__Limivicinus sp902775985, 95.0, 77.89, 0.192; GCA_934565615.1, s__Limivicinus sp934565615, 95.0, 77.87, 0.193; GCA_934573855.1, s__Limivicinus sp934573855, 95.0, 77.86, 0.183; GCA_944385125.1, s__Limivicinus sp944385125, 95.0, 77.86, 0.217; GCA_002371675.1, s__Limivicinus sp002371675, 95.0, 77.86, 0.133; GCA_902779945.1, s__Limivicinus sp902779945, 95.0, 77.85, 0.199; GCA_902778285.1, s__Limivicinus sp902778285, 95.0, 77.81, 0.177; GCA_902775355.1, s__Limivicinus sp902775355, 95.0, 77.78, 0.174; GCA_900549545.1, s__Limivicinus sp900549545, 95.0, 77.76, 0.179; GCA_017545165.1, s__Limivicinus sp017545165, 95.0, 77.76, 0.147; GCA_024691985.1, s__Limivicinus sp024691985, 95.0, 77.73, 0.193; GCA_900319465.1, s__Limivicinus sp900319465, 95.0, 77.73, 0.171; GCA_902785905.1, s__Limivicinus sp902785905, 95.0, 77.73, 0.193; GCA_900319935.1, s__Limivicinus sp900319935, 95.0, 77.73, 0.133; GCA_934572355.1, s__Limivicinus sp934572355, 95.0, 77.71, 0.214; GCA_902765595.1, s__Limivicinus sp002350825, 95.0, 77.71, 0.186; GCA_934572335.1, s__Limivicinus sp934572335, 95.0, 77.7, 0.151; GCA_017430985.1, s__Limivicinus sp017430985, 95.0, 77.66, 0.161; GCA_900754515.1, s__Limivicinus sp900754515, 95.0, 77.64, 0.176; GCA_017428565.1, s__Limivicinus sp017428565, 95.0, 77.64, 0.186; GCA_944387735.1, s__Limivicinus sp944387735, 95.0, 77.63, 0.182; GCA_002315275.1, s__Limivicinus sp002315275, 95.0, 77.61, 0.136; GCA_900320595.1, s__Limivicinus sp900320595, 95.0, 77.56, 0.15; GCA_905233785.1, s__Limivicinus sp905233785, 95.0, 77.54, 0.147; GCA_017395085.1, s__Limivicinus sp017395085, 95.0, 77.52, 0.062; GCA_017477695.1, s__Limivicinus sp017477695, 95.0, 77.5, 0.174; GCA_900546515.1, s__Limivicinus sp900546515, 95.0, 77.48, 0.134; GCA_002450075.1, s__Limivicinus sp002450075, 95.0, 77.48, 0.155; GCA_002320035.1, s__Limivicinus sp002320035, 95.0, 77.48, 0.138; GCA_900549865.1, s__Limivicinus sp900549865, 95.0, 77.45, 0.135; GCA_024690695.1, s__Limivicinus sp024690695, 95.0, 77.41, 0.122; GCA_017550765.1, s__Limivicinus sp017550765, 95.0, 77.38, 0.087; GCA_900320465.1, s__Limivicinus sp900320465, 95.0, 77.37, 0.153; GCA_017403885.1, s__Limivicinus sp017403885, 95.0, 77.35, 0.127; GCA_017627975.1, s__Limivicinus sp017627975, 95.0, 77.35, 0.096; GCA_002493305.1, s__Limivicinus sp002493305, 95.0, 77.34, 0.158; GCA_020025655.1, s__Limivicinus sp020025655, 95.0, 77.33, 0.128; GCA_934589325.1, s__Limivicinus sp934589325, 95.0, 77.33, 0.114; GCA_017449185.1, s__Limivicinus sp017449185, 95.0, 77.31, 0.117; GCA_017458065.1, s__Limivicinus sp017458065, 95.0, 77.31, 0.113; GCA_902785115.1, s__Limivicinus sp902785115, 95.0, 77.3, 0.181; GCA_902761055.1, s__Limivicinus sp902761055, 95.0, 77.3, 0.135; GCA_020025715.1, s__Limivicinus sp020025715, 95.0, 77.22, 0.156; GCA_002431965.1, s__Limivicinus sp002431965, 95.0, 77.19, 0.138; GCA_017535865.1, s__Limivicinus sp017535865, 95.0, 77.18, 0.141; GCA_900549485.1, s__Limivicinus sp900549485, 95.0, 77.15, 0.106; GCA_902798545.1, s__Limivicinus sp902798545, 95.0, 77.15, 0.11; GCA_017444665.1, s__Limivicinus sp017444665, 95.0, 77.13, 0.137; GCA_934572325.1, s__Limivicinus sp934572325, 95.0, 77.07, 0.135; GCA_017447645.1, s__Limivicinus sp017447645, 95.0, 77.06, 0.136; GCA_017552325.1, s__Limivicinus sp017552325, 95.0, 77.04, 0.128; GCA_017518225.1, s__Limivicinus sp017518225, 95.0, 76.96, 0.131; GCA_900319275.1, s__Limivicinus sp900319275, 95.0, 76.94, 0.135; GCA_902783825.1, s__Limivicinus sp902783825, 95.0, 76.91, 0.172; GCA_017434755.1, s__Limivicinus sp017434755, 95.0, 76.86, 0.092; GCA_902766405.1, s__Limivicinus sp902766405, 95.0, 76.8, 0.084; GCA_017632775.1, s__Limivicinus sp017632775, 95.0, 76.73, 0.057; GCA_017469115.1, s__Limivicinus sp017469115, 95.0, 76.7, 0.051; GCA_020025675.1, s__Limivicinus sp020025675, 95.0, 76.51, 0.089; GCA_017432615.1, s__Limivicinus sp017432615, 95.0, 76.5, 0.049; GCA_024685535.1, s__Limivicinus sp024685535, 95.0, 76.45, 0.07	82.94	11
GF13OOE_4_bin.189	d__Bacteria;p__Bacteroidota;c__Bacteroidia;o__Bacteroidales;f__Muribaculaceae;g__W0P31-042;s__	N/A	N/A	N/A	N/A	N/A	GCA_004557195.1	d__Bacteria;p__Bacteroidota;c__Bacteroidia;o__Bacteroidales;f__Muribaculaceae;g__W0P31-042;s__W0P31-042 sp004557195	78.72	0.348	d__Bacteria;p__Bacteroidota;c__Bacteroidia;o__Bacteroidales;f__Muribaculaceae;g__W0P31-042;s__	taxonomic classification defined by topology and ANI	classification based on placement in class-level tree	N/A	72.29	11
GF13OOE_4_bin.190	d__Bacteria;p__Bacillota_A;c__Clostridia;o__Monoglobales;f__Firm-18;g__CAJLYO01;s__	N/A	N/A	N/A	N/A	N/A	GCA_905210885.1	d__Bacteria;p__Bacillota_A;c__Clostridia;o__Monoglobales;f__Firm-18;g__CAJLYO01;s__CAJLYO01 sp905210885	80.07	0.415	d__Bacteria;p__Bacillota_A;c__Clostridia;o__Monoglobales;f__Firm-18;g__CAJLYO01;s__	taxonomic classification defined by topology and ANI	classification based on placement in class-level tree	N/A	46.42	11
GF13OOE_4_bin.196	d__Bacteria;p__Bacillota_A;c__Clostridia;o__Peptostreptococcales;f__Anaerovoracaceae;g__RGIG1899;s__	N/A	N/A	N/A	N/A	N/A	N/A	N/A	N/A	N/A	d__Bacteria;p__Bacillota_A;c__Clostridia;o__Peptostreptococcales;f__Anaerovoracaceae;g__RGIG1899;s__	taxonomic novelty determined using RED	classification based on placement in class-level tree	N/A	95.41	11
GF13OOE_4_bin.201	d__Bacteria;p__Bacillota_A;c__Clostridia;o__Oscillospirales;f__Oscillospiraceae;g__JAEDDG01;s__JAEDDG01 sp016293865	GCA_016293865.1	95	d__Bacteria;p__Bacillota_A;c__Clostridia;o__Oscillospirales;f__Oscillospiraceae;g__JAEDDG01;s__JAEDDG01 sp016293865	97.8	0.974	GCA_016293865.1	d__Bacteria;p__Bacillota_A;c__Clostridia;o__Oscillospirales;f__Oscillospiraceae;g__JAEDDG01;s__JAEDDG01 sp016293865	97.8	0.974	d__Bacteria;p__Bacillota_A;c__Clostridia;o__Oscillospirales;f__Oscillospiraceae;g__;s__	taxonomic classification defined by topology and ANI	topological placement and ANI have congruent species assignments	N/A	48.68	11
GF13OOE_4_bin.23	d__Bacteria;p__Bacillota_A;c__Clostridia;o__Peptostreptococcales;f__Anaerovoracaceae;g__Lentihominibacter;s__	N/A	N/A	N/A	N/A	N/A	N/A	N/A	N/A	N/A	d__Bacteria;p__Bacillota_A;c__Clostridia;o__Peptostreptococcales;f__Anaerovoracaceae;g__Lentihominibacter;s__	ANI	classification based on placement in class-level tree	GCA_022775805.1, s__Lentihominibacter sp022775805, 95.0, 79.64, 0.226; GCA_022773945.1, s__Lentihominibacter sp022773945, 95.0, 78.92, 0.183; GCA_024403185.1, s__Lentihominibacter sp024403185, 95.0, 78.91, 0.187; GCA_017416795.1, s__Lentihominibacter sp017416795, 95.0, 78.78, 0.154; GCF_014306095.1, s__Lentihominibacter faecis, 95.0, 78.61, 0.064; GCA_022780965.1, s__Lentihominibacter sp022780965, 95.0, 78.55, 0.104; GCA_015058145.1, s__Lentihominibacter sp015058145, 95.0, 78.51, 0.109; GCA_024403155.1, s__Lentihominibacter sp024403155, 95.0, 78.47, 0.219; GCA_902763505.1, s__Lentihominibacter sp902763505, 95.0, 78.47, 0.151; GCA_017438285.1, s__Lentihominibacter sp017438285, 95.0, 78.45, 0.146; GCA_017404365.1, s__Lentihominibacter sp017404365, 95.0, 78.43, 0.147; GCA_902362435.1, s__Lentihominibacter sp900066305, 95.0, 78.38, 0.092; GCA_018065295.1, s__Lentihominibacter sp018065295, 95.0, 78.34, 0.088; GCA_934281605.1, s__Lentihominibacter sp934281605, 95.0, 78.24, 0.077; GCF_014385065.1, s__Lentihominibacter hominis, 95.0, 78.22, 0.07; GCA_902795135.1, s__Lentihominibacter sp902795135, 95.0, 78.21, 0.164; GCA_902787725.1, s__Lentihominibacter sp902787725, 95.0, 78.2, 0.145; GCA_024689085.1, s__Lentihominibacter sp024689085, 95.0, 78.15, 0.11; GCA_902786815.1, s__Lentihominibacter sp902786815, 95.0, 78.13, 0.134; GCA_017457585.1, s__Lentihominibacter sp017457585, 95.0, 78.09, 0.09; GCA_017431785.1, s__Lentihominibacter sp017431785, 95.0, 78.07, 0.158; GCA_022763735.1, s__Lentihominibacter sp022763735, 95.0, 78.0, 0.117; GCA_002310095.1, s__Lentihominibacter sp002310095, 95.0, 77.86, 0.135; GCA_900543485.1, s__Lentihominibacter excrementipullorum, 95.0, 77.85, 0.079; GCA_017432345.1, s__Lentihominibacter sp017432345, 95.0, 77.8, 0.09; GCA_015058205.1, s__Lentihominibacter sp015058205, 95.0, 77.76, 0.115; GCA_012513435.1, s__Lentihominibacter sp012513435, 95.0, 77.74, 0.1; GCA_018714925.1, s__Lentihominibacter excrementigallinarum, 95.0, 77.71, 0.062; GCA_017459895.1, s__Lentihominibacter sp017459895, 95.0, 77.59, 0.053; GCA_021769545.1, s__Lentihominibacter sp021769545, 95.0, 77.56, 0.056; GCA_934255435.1, s__Lentihominibacter sp934255435, 95.0, 77.49, 0.043; GCA_017433375.1, s__Lentihominibacter sp017433375, 95.0, 77.29, 0.055; GCA_902797195.1, s__Lentihominibacter sp902797195, 95.0, 77.25, 0.056; GCA_900542385.1, s__Lentihominibacter excrementavium, 95.0, 77.18, 0.059; GCA_934277495.1, s__Lentihominibacter sp934277495, 95.0, 77.09, 0.051; GCA_910585135.1, s__Lentihominibacter sp910585135, 95.0, 77.01, 0.055; GCA_934247125.1, s__Lentihominibacter sp934247125, 95.0, 76.93, 0.066; GCA_902797095.1, s__Lentihominibacter sp902797095, 95.0, 76.79, 0.027; GCA_017431395.1, s__Lentihominibacter sp017431395, 95.0, 76.66, 0.071; GCA_902772685.1, s__Lentihominibacter sp902772685, 95.0, 76.64, 0.064; GCA_905193765.1, s__Lentihominibacter sp905193765, 95.0, 76.58, 0.073; GCA_902796875.1, s__Lentihominibacter sp902796875, 95.0, 76.14, 0.019; GCA_902766185.1, s__Lentihominibacter sp902766185, 95.0, 76.04, 0.041	94.64	11
GF13OOE_4_bin.36	d__Bacteria;p__Bacillota_A;c__Clostridia;o__Peptostreptococcales;f__Anaerovoracaceae;g__CAG-238;s__	N/A	N/A	N/A	N/A	N/A	N/A	N/A	N/A	N/A	d__Bacteria;p__Bacillota_A;c__Clostridia;o__Peptostreptococcales;f__Anaerovoracaceae;g__CAG-238;s__	taxonomic classification defined by topology and ANI	classification based on placement in class-level tree	GCA_945828095.1, s__CAG-238 sp945828095, 95.0, 84.08, 0.619; GCA_016302545.1, s__CAG-238 sp016302545, 95.0, 83.3, 0.698; GCA_022787405.1, s__CAG-238 sp022787405, 95.0, 82.26, 0.518; GCA_945644815.1, s__CAG-238 sp945644815, 95.0, 81.09, 0.621; GCA_927797855.1, s__CAG-238 sp927797855, 95.0, 80.25, 0.628; GCA_900754805.1, s__CAG-238 sp900754805, 95.0, 78.39, 0.136; GCA_934233735.1, s__CAG-238 sp934233735, 95.0, 78.14, 0.16; GCA_017436705.1, s__CAG-238 sp017436705, 95.0, 78.14, 0.245; GCA_017397825.1, s__CAG-238 sp017397825, 95.0, 77.96, 0.208; GCA_000435615.1, s__CAG-238 sp000435615, 95.0, 77.87, 0.157; GCA_934271235.1, s__CAG-238 sp934271235, 95.0, 77.5, 0.098; GCA_900542245.1, s__CAG-238 sp900542245, 95.0, 77.3, 0.116; GCA_002439735.1, s__CAG-238 sp002439735, 95.0, 77.26, 0.11; GCA_934277655.1, s__CAG-238 sp934277655, 95.0, 77.18, 0.109; GCA_900551415.1, s__CAG-238 sp900551415, 95.0, 76.61, 0.095	91.66	11
GF13OOE_4_bin.42	d__Bacteria;p__Bacillota_A;c__Clostridia;o__Oscillospirales;f__Acutalibacteraceae;g__UBA737;s__UBA737 sp016303035	GCA_016303035.1	95	d__Bacteria;p__Bacillota_A;c__Clostridia;o__Oscillospirales;f__Acutalibacteraceae;g__UBA737;s__UBA737 sp016303035	96.09	0.819	GCA_016303035.1	d__Bacteria;p__Bacillota_A;c__Clostridia;o__Oscillospirales;f__Acutalibacteraceae;g__UBA737;s__UBA737 sp016303035	96.09	0.819	d__Bacteria;p__Bacillota_A;c__Clostridia;o__Oscillospirales;f__Acutalibacteraceae;g__UBA737;s__	taxonomic classification defined by topology and ANI	topological placement and ANI have congruent species assignments	GCA_945875045.1, s__UBA737 sp945875045, 95.0, 78.91, 0.252; GCA_900754145.1, s__UBA737 sp900754145, 95.0, 78.63, 0.263; GCA_900547445.1, s__UBA737 sp900547445, 95.0, 78.52, 0.326; GCA_902762875.1, s__UBA737 sp902762875, 95.0, 78.4, 0.309; GCA_017472575.1, s__UBA737 sp017472575, 95.0, 78.26, 0.237; GCA_017390725.1, s__UBA737 sp017390725, 95.0, 78.17, 0.169; GCA_900549755.1, s__UBA737 sp900549755, 95.0, 78.14, 0.273; GCA_934486755.1, s__UBA737 sp934486755, 95.0, 78.14, 0.298; GCA_904501875.1, s__UBA737 sp904501875, 95.0, 78.13, 0.306; GCA_934486705.1, s__UBA737 sp934486705, 95.0, 78.06, 0.312; GCA_934463035.1, s__UBA737 sp934463035, 95.0, 78.01, 0.247; GCA_017391425.1, s__UBA737 sp017391425, 95.0, 77.96, 0.282; GCA_934454655.1, s__UBA737 sp934454655, 95.0, 77.95, 0.277; GCA_905236975.1, s__UBA737 sp905236975, 95.0, 77.94, 0.088; GCA_900547305.1, s__UBA737 sp900547305, 95.0, 77.89, 0.291; GCA_017615405.1, s__UBA737 sp017615405, 95.0, 77.87, 0.083; GCA_015065725.1, s__UBA737 sp015065725, 95.0, 77.83, 0.127; GCA_905193585.1, s__UBA737 sp905193585, 95.0, 77.81, 0.293; GCA_900543215.1, s__UBA737 sp900543215, 95.0, 77.79, 0.33; GCA_905211675.1, s__UBA737 sp905211675, 95.0, 77.78, 0.165; GCA_944380885.1, s__UBA737 sp944380885, 95.0, 77.75, 0.268; GCA_016302625.1, s__UBA737 sp016302625, 95.0, 77.73, 0.346; GCA_002431945.1, s__UBA737 sp002431945, 95.0, 77.71, 0.333; GCA_015066445.1, s__UBA737 sp015066445, 95.0, 77.69, 0.171; GCA_900554525.1, s__UBA737 sp900554525, 95.0, 77.69, 0.141; GCA_015066515.1, s__UBA737 sp015066515, 95.0, 77.65, 0.111; GCA_900768035.1, s__UBA737 sp900768035, 95.0, 77.64, 0.107; GCA_024404125.1, s__UBA737 sp024404125, 95.0, 77.6, 0.1; GCA_944384845.1, s__UBA737 sp944384845, 95.0, 77.59, 0.21; GCA_944376655.1, s__UBA737 sp944376655, 95.0, 77.59, 0.3; GCA_017939855.1, s__UBA737 sp017939855, 95.0, 77.55, 0.107; GCA_002315685.1, s__UBA737 sp002315685, 95.0, 77.54, 0.137; GCA_017481865.1, s__UBA737 sp017481865, 95.0, 77.54, 0.201; GCA_017524165.1, s__UBA737 sp017524165, 95.0, 77.53, 0.081; GCA_017537245.1, s__UBA737 sp017537245, 95.0, 77.52, 0.055; GCA_002451855.1, s__UBA737 sp002451855, 95.0, 77.51, 0.314; GCA_017465085.1, s__UBA737 sp017465085, 95.0, 77.49, 0.129; GCA_900549055.1, s__UBA737 sp900549055, 95.0, 77.47, 0.27; GCA_934466515.1, s__UBA737 sp934466515, 95.0, 77.44, 0.231; GCA_002315765.1, s__UBA737 sp002315765, 95.0, 77.42, 0.104; GCA_015066095.1, s__UBA737 sp015066095, 95.0, 77.34, 0.118; GCA_017624675.1, s__UBA737 sp017624675, 95.0, 77.32, 0.111; GCA_015065685.1, s__UBA737 sp015065685, 95.0, 77.32, 0.132; GCA_934477125.1, s__UBA737 sp934477125, 95.0, 77.32, 0.229; GCA_002371985.1, s__UBA737 sp002371985, 95.0, 77.29, 0.076; GCA_024404325.1, s__UBA737 sp024404325, 95.0, 77.27, 0.142; GCA_934454845.1, s__UBA737 sp934454845, 95.0, 77.27, 0.152; GCA_934445035.1, s__UBA737 sp934445035, 95.0, 77.27, 0.152; GCA_934491515.1, s__UBA737 sp934491515, 95.0, 77.26, 0.145; GCA_017516965.1, s__UBA737 sp017516965, 95.0, 77.26, 0.079; GCA_016287385.1, s__UBA737 sp016287385, 95.0, 77.17, 0.129; GCA_017618135.1, s__UBA737 sp017618135, 95.0, 77.16, 0.095; GCA_017442225.1, s__UBA737 sp017442225, 95.0, 77.12, 0.122; GCA_017403065.1, s__UBA737 sp017403065, 95.0, 77.11, 0.167; GCA_017507805.1, s__UBA737 sp017507805, 95.0, 77.1, 0.189; GCA_024404235.1, s__UBA737 sp024404235, 95.0, 77.09, 0.085; GCA_934446475.1, s__UBA737 sp934446475, 95.0, 77.09, 0.148; GCA_017437005.1, s__UBA737 sp017437005, 95.0, 77.08, 0.095; GCA_934457415.1, s__UBA737 sp934457415, 95.0, 77.07, 0.192; GCA_017466905.1, s__UBA737 sp017466905, 95.0, 77.05, 0.134; GCA_024404145.1, s__UBA737 sp024404145, 95.0, 77.02, 0.109; GCA_900547095.1, s__UBA737 sp900547095, 95.0, 77.0, 0.125; GCA_017513195.1, s__UBA737 sp017513195, 95.0, 76.94, 0.129; GCA_017516445.1, s__UBA737 sp017516445, 95.0, 76.86, 0.137; GCA_017502965.1, s__UBA737 sp017502965, 95.0, 76.85, 0.121; GCA_002363095.1, s__UBA737 sp002363095, 95.0, 76.84, 0.099; GCA_017537365.1, s__UBA737 sp017537365, 95.0, 76.84, 0.143; GCA_944384855.1, s__UBA737 sp944384855, 95.0, 76.83, 0.171; GCA_902802375.1, s__UBA737 sp902802375, 95.0, 76.83, 0.134; GCA_902796165.1, s__UBA737 sp902796165, 95.0, 76.82, 0.119; GCA_900769375.1, s__UBA737 sp900769375, 95.0, 76.82, 0.094; GCA_002297415.1, s__UBA737 sp002297415, 95.0, 76.82, 0.159; GCA_017403265.1, s__UBA737 sp017403265, 95.0, 76.81, 0.134; GCA_024404195.1, s__UBA737 sp024404195, 95.0, 76.8, 0.154; GCA_904502215.1, s__UBA737 sp904502215, 95.0, 76.79, 0.11; GCA_934445015.1, s__UBA737 sp934445015, 95.0, 76.79, 0.111; GCA_017622555.1, s__UBA737 sp017622555, 95.0, 76.74, 0.139; GCA_017423885.1, s__UBA737 sp017423885, 95.0, 76.73, 0.095; GCA_017439585.1, s__UBA737 sp017439585, 95.0, 76.72, 0.113; GCA_017554405.1, s__UBA737 sp017554405, 95.0, 76.72, 0.089; GCA_017416285.1, s__UBA737 sp017416285, 95.0, 76.66, 0.104; GCA_017503305.1, s__UBA737 sp017503305, 95.0, 76.65, 0.081; GCA_017431035.1, s__UBA737 sp017431035, 95.0, 76.6, 0.083; GCA_017439845.1, s__UBA737 sp017439845, 95.0, 76.58, 0.083; GCA_015066005.1, s__UBA737 sp015066005, 95.0, 76.57, 0.132; GCA_902766755.1, s__UBA737 sp902766755, 95.0, 76.54, 0.095; GCA_902766855.1, s__UBA737 sp902766855, 95.0, 76.52, 0.074; GCA_017537195.1, s__UBA737 sp017537195, 95.0, 76.52, 0.131; GCA_017554125.1, s__UBA737 sp017554125, 95.0, 76.43, 0.104; GCA_017434895.1, s__UBA737 sp017434895, 95.0, 76.37, 0.115; GCA_017549565.1, s__UBA737 sp017549565, 95.0, 76.36, 0.136; GCA_015065645.1, s__UBA737 sp015065645, 95.0, 76.32, 0.129; GCA_017441045.1, s__UBA737 sp017441045, 95.0, 76.31, 0.079; GCA_017529165.1, s__UBA737 sp017529165, 95.0, 76.04, 0.062; GCA_015066165.1, s__UBA737 sp015066165, 95.0, 75.93, 0.06; GCA_017549905.1, s__UBA737 sp017549905, 95.0, 75.84, 0.141; GCA_017623315.1, s__UBA737 sp017623315, 95.0, 75.83, 0.104; GCA_017559885.1, s__UBA737 sp017559885, 95.0, 75.75, 0.077	85.2	11
GF13OOE_4_bin.5	d__Bacteria;p__Bacillota_A;c__Clostridia;o__Lachnospirales;f__Lachnospiraceae;g__V9D3004;s__	N/A	N/A	N/A	N/A	N/A	GCA_015057405.1	d__Bacteria;p__Bacillota_A;c__Clostridia;o__Lachnospirales;f__Lachnospiraceae;g__V9D3004;s__V9D3004 sp015057405	79.07	0.243	d__Bacteria;p__Bacillota_A;c__Clostridia;o__Lachnospirales;f__Lachnospiraceae;g__V9D3004;s__	taxonomic classification defined by topology and ANI	classification based on placement in class-level tree	GCA_900760345.1, s__V9D3004 sp900760345, 95.0, 78.07, 0.135; GCA_000621985.1, s__V9D3004 sp000621985, 95.0, 77.71, 0.176; GCA_015057375.1, s__V9D3004 sp015057375, 95.0, 77.65, 0.108; GCA_002349525.1, s__V9D3004 sp002349525, 95.0, 77.49, 0.149; GCA_934437985.1, s__V9D3004 sp934437985, 95.0, 77.38, 0.243; GCA_022790615.1, s__V9D3004 sp022790615, 95.0, 74.54, 0.054	39.46	11
GF13OOE_4_bin.6	d__Bacteria;p__Bacillota_A;c__Clostridia;o__Oscillospirales;f__Ruminococcaceae;g__HUN007;s__HUN007 sp945876405	GCA_945876405.1	95	d__Bacteria;p__Bacillota_A;c__Clostridia;o__Oscillospirales;f__Ruminococcaceae;g__HUN007;s__HUN007 sp945876405	97.74	0.789	GCA_945876405.1	d__Bacteria;p__Bacillota_A;c__Clostridia;o__Oscillospirales;f__Ruminococcaceae;g__HUN007;s__HUN007 sp945876405	97.74	0.789	d__Bacteria;p__Bacillota_A;c__Clostridia;o__Oscillospirales;f__Ruminococcaceae;g__HUN007;s__	taxonomic classification defined by topology and ANI	topological placement and ANI have congruent species assignments	GCA_016296165.1, s__HUN007 sp016296165, 95.0, 82.04, 0.431; GCA_002315235.1, s__HUN007 sp002315235, 95.0, 80.56, 0.465; GCF_000712055.1, s__HUN007 sp000712055, 95.0, 79.87, 0.314; GCA_017438745.1, s__HUN007 sp017438745, 95.0, 79.86, 0.304; GCA_017848205.1, s__HUN007 sp017848205, 95.0, 79.62, 0.267; GCA_902789705.1, s__HUN007 sp902789705, 95.0, 79.59, 0.258; GCA_015066815.1, s__HUN007 sp015066815, 95.0, 79.31, 0.329; GCA_015066745.1, s__HUN007 sp015066745, 95.0, 78.84, 0.213; GCA_017848115.1, s__HUN007 sp017848115, 95.0, 78.72, 0.199; GCA_023458875.1, s__HUN007 sp023458875, 95.0, 77.65, 0.187	90.53	11
GF13OOE_4_bin.61	d__Bacteria;p__Bacillota_A;c__Clostridia;o__TANB77;f__UBA1234;g__HGM13618;s__	N/A	N/A	N/A	N/A	N/A	GCA_900753975.1	d__Bacteria;p__Bacillota_A;c__Clostridia;o__TANB77;f__UBA1234;g__HGM13618;s__HGM13618 sp900753975	78.61	0.4	d__Bacteria;p__Bacillota_A;c__Clostridia;o__TANB77;f__UBA1234;g__HGM13618;s__	taxonomic classification defined by topology and ANI	classification based on placement in class-level tree	GCA_017469465.1, s__HGM13618 sp017469465, 95.0, 78.11, 0.348	51.62	11
GF13OOE_4_bin.67	d__Bacteria;p__Bacillota_A;c__Clostridia;o__RUG12999;f__RUG12999;g__;s__	N/A	N/A	N/A	N/A	N/A	GCA_934792465.1	d__Bacteria;p__Bacillota_A;c__Clostridia;o__RUG12999;f__RUG12999;g__CAKVOK01;s__CAKVOK01 sp934792465	76.49	0.093	d__Bacteria;p__Bacillota_A;c__Clostridia;o__RUG12999;f__RUG12999;g__;s__	taxonomic classification defined by topology and ANI	classification based on placement in class-level tree	N/A	92.19	11
GF13OOE_4_bin.69	d__Bacteria;p__Bacillota_A;c__Clostridia;o__Oscillospirales;f__Oscillospiraceae;g__Dysosmobacter;s__	N/A	N/A	N/A	N/A	N/A	N/A	N/A	N/A	N/A	d__Bacteria;p__Bacillota_A;c__Clostridia;o__Oscillospirales;f__Oscillospiraceae;g__Dysosmobacter;s__	taxonomic classification defined by topology and ANI	classification based on placement in class-level tree	GCA_004553545.1, s__Dysosmobacter sp004553545, 95.0, 88.73, 0.906; GCA_900763685.1, s__Dysosmobacter sp900763685, 95.0, 87.9, 0.647; GCA_934597465.1, s__Dysosmobacter sp934597465, 95.0, 85.18, 0.776; GCF_000403435.2, s__Dysosmobacter sp000403435, 95.0, 80.21, 0.459; GCF_021531915.1, s__Dysosmobacter valericigenes_A, 95.0, 79.83, 0.471; GCA_017469475.1, s__Dysosmobacter sp017469475, 95.0, 79.68, 0.506; GCA_900770295.1, s__Dysosmobacter sp900770295, 95.0, 79.68, 0.471; GCA_900544955.1, s__Dysosmobacter sp900544955, 95.0, 79.6, 0.529; GCF_018228705.1, s__Dysosmobacter sp018228705, 95.0, 79.52, 0.541; GCF_016902445.1, s__Dysosmobacter avistercoris, 95.0, 79.52, 0.553; GCA_016293265.1, s__Dysosmobacter sp016293265, 95.0, 79.51, 0.424; GCA_019118935.1, s__Dysosmobacter pullicola, 95.0, 79.49, 0.482; GCA_944387015.1, s__Dysosmobacter sp944387015, 95.0, 79.44, 0.388; GCA_904393855.1, s__Dysosmobacter sp904393855, 95.0, 79.44, 0.482; GCA_019118505.1, s__Dysosmobacter excrementavium, 95.0, 79.35, 0.494; GCA_023406225.1, s__Dysosmobacter sp023406225, 95.0, 79.32, 0.424; GCA_019118245.1, s__Dysosmobacter excrementigallinarum, 95.0, 79.19, 0.565; GCA_019418625.1, s__Dysosmobacter sp019418625, 95.0, 79.1, 0.4; GCA_944382995.1, s__Dysosmobacter sp944382995, 95.0, 79.09, 0.459; GCA_910579435.1, s__Dysosmobacter sp910579435, 95.0, 79.08, 0.459; GCA_945876285.1, s__Dysosmobacter sp945876285, 95.0, 79.06, 0.447; GCA_910587525.1, s__Dysosmobacter sp910587525, 95.0, 79.04, 0.4; GCA_934590165.1, s__Dysosmobacter sp934590165, 95.0, 78.98, 0.447; GCA_945873695.1, s__Dysosmobacter sp945873695, 95.0, 78.98, 0.471; GCA_905200545.1, s__Dysosmobacter sp905200545, 95.0, 78.97, 0.506; GCA_021771265.1, s__Dysosmobacter sp021771265, 95.0, 78.95, 0.459; GCA_910585385.1, s__Dysosmobacter sp910585385, 95.0, 78.94, 0.424; GCA_021769865.1, s__Dysosmobacter sp021769865, 95.0, 78.91, 0.365; GCA_944385405.1, s__Dysosmobacter sp944385405, 95.0, 78.91, 0.447; GCA_934636905.1, s__Dysosmobacter sp934636905, 95.0, 78.85, 0.341; GCA_910584465.1, s__Dysosmobacter sp910584465, 95.0, 78.82, 0.518; GCF_005121165.3, s__Dysosmobacter welbionis, 95.0, 78.82, 0.459; GCA_910576865.1, s__Dysosmobacter sp910576865, 95.0, 78.8, 0.4; GCA_004558115.1, s__Dysosmobacter sp004558115, 95.0, 78.8, 0.4; GCA_910583785.1, s__Dysosmobacter sp910583785, 95.0, 78.79, 0.447; GCA_021771635.1, s__Dysosmobacter sp021771635, 95.0, 78.79, 0.447; GCF_021531435.1, s__Dysosmobacter valericigenes_B, 95.0, 78.74, 0.494; GCA_944385475.1, s__Dysosmobacter sp944385475, 95.0, 78.74, 0.329; GCA_944387035.1, s__Dysosmobacter sp944387035, 95.0, 78.72, 0.306; GCA_910574635.1, s__Dysosmobacter sp009774015, 95.0, 78.72, 0.424; GCA_019423635.1, s__Dysosmobacter sp019423635, 95.0, 78.69, 0.471; GCA_910583695.1, s__Dysosmobacter sp910583695, 95.0, 78.65, 0.447; GCA_910587875.1, s__Dysosmobacter sp910587875, 95.0, 78.6, 0.518; GCA_910586735.1, s__Dysosmobacter sp910586735, 95.0, 78.56, 0.388; GCA_022778785.1, s__Dysosmobacter sp022778785, 95.0, 78.54, 0.541; GCA_900550685.1, s__Dysosmobacter sp900550685, 95.0, 78.53, 0.4; GCA_900548505.1, s__Dysosmobacter sp900548505, 95.0, 78.52, 0.365; GCA_910587705.1, s__Dysosmobacter sp910587705, 95.0, 78.52, 0.365; GCA_910588175.1, s__Dysosmobacter sp910588175, 95.0, 78.5, 0.388; GCA_017937405.1, s__Dysosmobacter sp017937405, 95.0, 78.49, 0.412; GCA_945864305.1, s__Dysosmobacter sp945864305, 95.0, 78.48, 0.447; GCA_009773995.1, s__Dysosmobacter sp009773995, 95.0, 78.41, 0.412; GCA_022791875.1, s__Dysosmobacter sp022791875, 95.0, 78.39, 0.306; GCA_910579365.1, s__Dysosmobacter sp910579365, 95.0, 78.38, 0.459; GCA_900544615.1, s__Dysosmobacter sp900544615, 95.0, 78.35, 0.306; GCA_017482345.1, s__Dysosmobacter sp017482345, 95.0, 78.35, 0.282; GCF_018408705.1, s__Dysosmobacter faecalis, 95.0, 78.34, 0.341; GCA_000436875.1, s__Dysosmobacter sp000436875, 95.0, 78.27, 0.329; GCA_900551885.1, s__Dysosmobacter sp900551885, 95.0, 78.26, 0.447; GCA_020025415.1, s__Dysosmobacter sp020025415, 95.0, 78.26, 0.294; GCA_910578935.1, s__Dysosmobacter sp910578935, 95.0, 78.24, 0.341; GCA_910585165.1, s__Dysosmobacter sp910585165, 95.0, 78.19, 0.4; GCA_910584075.1, s__Dysosmobacter sp910584075, 95.0, 78.18, 0.424; GCA_910575815.1, s__Dysosmobacter sp910575815, 95.0, 78.16, 0.365; GCA_015068025.1, s__Dysosmobacter sp015068025, 95.0, 78.0, 0.235; GCA_017410185.1, s__Dysosmobacter sp017410185, 95.0, 77.99, 0.271; GCA_944387055.1, s__Dysosmobacter sp944387055, 95.0, 77.99, 0.318; GCA_022796315.1, s__Dysosmobacter sp022796315, 95.0, 77.99, 0.388; GCA_910584995.1, s__Dysosmobacter sp910584995, 95.0, 77.98, 0.329; GCA_900546705.1, s__Dysosmobacter sp900546705, 95.0, 77.95, 0.435; GCA_022801815.1, s__Dysosmobacter sp022801815, 95.0, 77.95, 0.259; GCA_022797935.1, s__Dysosmobacter sp022797935, 95.0, 77.94, 0.188; GCA_910575505.1, s__Dysosmobacter sp910575505, 95.0, 77.94, 0.365; GCA_900544105.1, s__Dysosmobacter sp900544105, 95.0, 77.93, 0.282; GCA_945862785.1, s__Dysosmobacter sp945862785, 95.0, 77.89, 0.435; GCA_015067995.1, s__Dysosmobacter sp015067995, 95.0, 77.86, 0.2; GCA_905234565.1, s__Dysosmobacter sp905234565, 95.0, 77.8, 0.188; GCA_910588005.1, s__Dysosmobacter sp910588005, 95.0, 77.77, 0.329; GCA_910585245.1, s__Dysosmobacter sp910585245, 95.0, 77.72, 0.341; GCF_014297285.1, s__Dysosmobacter sp001916835, 95.0, 77.72, 0.376; GCA_015068335.1, s__Dysosmobacter sp015068335, 95.0, 77.71, 0.224; GCA_022652655.1, s__Dysosmobacter sp022652655, 95.0, 77.65, 0.376; GCA_022652815.1, s__Dysosmobacter sp022652815, 95.0, 77.56, 0.212; GCA_934563745.1, s__Dysosmobacter sp934563745, 95.0, 77.53, 0.224; GCA_900542115.1, s__Dysosmobacter sp900542115, 95.0, 77.4, 0.306; GCA_019417795.1, s__Dysosmobacter sp019417795, 95.0, 77.38, 0.141; GCA_022791135.1, s__Dysosmobacter sp022791135, 95.0, 77.34, 0.329; GCA_944385455.1, s__Dysosmobacter sp944385455, 95.0, 77.27, 0.365; GCF_900115635.1, s__Dysosmobacter sp900115635, 95.0, 77.26, 0.294; GCA_020025475.1, s__Dysosmobacter sp020025475, 95.0, 77.24, 0.188; GCA_017380995.1, s__Dysosmobacter sp017380995, 95.0, 77.18, 0.247; GCA_934504065.1, s__Dysosmobacter sp934504065, 95.0, 77.13, 0.4; GCA_934565855.1, s__Dysosmobacter sp934565855, 95.0, 77.07, 0.235; GCA_910576845.1, s__Dysosmobacter sp910576845, 95.0, 77.04, 0.141; GCA_014799855.1, s__Dysosmobacter sp014799855, 95.0, 76.85, 0.212; GCA_022795445.1, s__Dysosmobacter sp022795445, 95.0, 76.84, 0.153; GCA_910589315.1, s__Dysosmobacter sp910589315, 95.0, 76.78, 0.165; GCA_024404295.1, s__Dysosmobacter sp024404295, 95.0, 76.5, 0.106; GCA_017547085.1, s__Dysosmobacter sp017547085, 95.0, 76.43, 0.2; GCA_910577405.1, s__Dysosmobacter sp910577405, 95.0, 76.0, 0.176	45.24	11
GF13OOE_4_bin.7	d__Bacteria;p__Bacillota_A;c__Clostridia;o__UBA1381;f__UBA1381;g__CAKSFT01;s__	N/A	N/A	N/A	N/A	N/A	GCA_934454145.1	d__Bacteria;p__Bacillota_A;c__Clostridia;o__UBA1381;f__UBA1381;g__CAKSFT01;s__CAKSFT01 sp934454145	77.94	0.271	d__Bacteria;p__Bacillota_A;c__Clostridia;o__UBA1381;f__UBA1381;g__CAKSFT01;s__	taxonomic classification defined by topology and ANI	classification based on placement in class-level tree	GCA_934444735.1, s__CAKSFT01 sp934444735, 95.0, 77.95, 0.236	48.44	11
GF13OOE_4_bin.74	d__Bacteria;p__Bacillota_A;c__Clostridia;o__UMGS1810;f__UMGS1810;g__NSJ-50;s__NSJ-50 sp022769845	GCA_022769845.1	95	d__Bacteria;p__Bacillota_A;c__Clostridia;o__UMGS1810;f__UMGS1810;g__NSJ-50;s__NSJ-50 sp022769845	96.13	0.681	GCA_022769845.1	d__Bacteria;p__Bacillota_A;c__Clostridia;o__UMGS1810;f__UMGS1810;g__NSJ-50;s__NSJ-50 sp022769845	96.13	0.681	d__Bacteria;p__Bacillota_A;c__Clostridia;o__UMGS1810;f__UMGS1810;g__NSJ-50;s__	taxonomic classification defined by topology and ANI	topological placement and ANI have congruent species assignments	GCA_934500875.1, s__NSJ-50 sp934500875, 95.0, 82.74, 0.619; GCA_014385105.1, s__NSJ-50 sp014385105, 95.0, 82.16, 0.575; GCA_015068825.1, s__NSJ-50 sp015068825, 95.0, 77.89, 0.232	86.61	11
GF13OOE_4_bin.76	d__Bacteria;p__Cyanobacteriota;c__Vampirovibrionia;o__Gastranaerophilales;f__Gastranaerophilaceae;g__UBA791;s__	N/A	N/A	N/A	N/A	N/A	GCA_934700335.1	d__Bacteria;p__Cyanobacteriota;c__Vampirovibrionia;o__Gastranaerophilales;f__Gastranaerophilaceae;g__UBA791;s__UBA791 sp934700335	96.35	0.4	d__Bacteria;p__Cyanobacteriota;c__Vampirovibrionia;o__Gastranaerophilales;f__Gastranaerophilaceae;g__UBA791;s__	taxonomic classification defined by topology and ANI	classification based on placement in class-level tree	GCA_934693165.1, s__UBA791 sp934693165, 95.0, 84.01, 0.383; GCA_002297005.1, s__UBA791 sp002297005, 95.0, 83.69, 0.367; GCA_902783785.1, s__UBA791 sp902783785, 95.0, 79.21, 0.283; GCA_017478515.1, s__UBA791 sp017478515, 95.0, 78.6, 0.175; GCA_902803265.1, s__UBA791 sp902803265, 95.0, 78.39, 0.233	38.93	11
GF13OOE_4_bin.78	d__Bacteria;p__Bacillota_A;c__Clostridia;o__Peptostreptococcales;f__Anaerovoracaceae;g__CAG-238;s__	N/A	N/A	N/A	N/A	N/A	GCA_016302545.1	d__Bacteria;p__Bacillota_A;c__Clostridia;o__Peptostreptococcales;f__Anaerovoracaceae;g__CAG-238;s__CAG-238 sp016302545	88.09	0.683	d__Bacteria;p__Bacillota_A;c__Clostridia;o__Peptostreptococcales;f__Anaerovoracaceae;g__CAG-238;s__	taxonomic classification defined by topology and ANI	classification based on placement in class-level tree	GCA_945828095.1, s__CAG-238 sp945828095, 95.0, 84.14, 0.784; GCA_022787405.1, s__CAG-238 sp022787405, 95.0, 83.57, 0.737; GCA_945644815.1, s__CAG-238 sp945644815, 95.0, 80.23, 0.568; GCA_927797855.1, s__CAG-238 sp927797855, 95.0, 79.89, 0.548; GCA_900754805.1, s__CAG-238 sp900754805, 95.0, 78.15, 0.108; GCA_000435615.1, s__CAG-238 sp000435615, 95.0, 77.57, 0.174; GCA_934233735.1, s__CAG-238 sp934233735, 95.0, 77.45, 0.189; GCA_017397825.1, s__CAG-238 sp017397825, 95.0, 77.43, 0.243; GCA_002439735.1, s__CAG-238 sp002439735, 95.0, 77.38, 0.104; GCA_017436705.1, s__CAG-238 sp017436705, 95.0, 77.31, 0.259; GCA_934277655.1, s__CAG-238 sp934277655, 95.0, 77.0, 0.1; GCA_934271235.1, s__CAG-238 sp934271235, 95.0, 76.93, 0.139; GCA_900542245.1, s__CAG-238 sp900542245, 95.0, 76.83, 0.124; GCA_900551415.1, s__CAG-238 sp900551415, 95.0, 76.46, 0.085	60.1	11
GF13OOE_4_bin.92	d__Bacteria;p__Bacillota_A;c__Clostridia;o__Christensenellales;f__QALW01;g__UMGS1338;s__	N/A	N/A	N/A	N/A	N/A	N/A	N/A	N/A	N/A	d__Bacteria;p__Bacillota_A;c__Clostridia;o__Christensenellales;f__QALW01;g__UMGS1338;s__	ANI	classification based on placement in class-level tree	GCA_017516345.1, s__UMGS1338 sp017516345, 95.0, 78.18, 0.13; GCA_022009755.1, s__UMGS1338 sp900550805, 95.0, 77.92, 0.319; GCA_934465535.1, s__UMGS1338 sp934465535, 95.0, 77.92, 0.281	69.77	11
GF13OOE_4_bin.94	d__Bacteria;p__Verrucomicrobiota;c__Kiritimatiellia;o__RFP12;f__UBA1067;g__UBA1067;s__	N/A	N/A	N/A	N/A	N/A	N/A	N/A	N/A	N/A	d__Bacteria;p__Verrucomicrobiota;c__Kiritimatiellia;o__RFP12;f__UBA1067;g__UBA1067;s__	taxonomic classification defined by topology and ANI	classification based on placement in class-level tree	GCA_902788415.1, s__UBA1067 sp902788415, 95.0, 83.24, 0.536; GCA_016303225.1, s__UBA1067 sp016303225, 95.0, 82.01, 0.409; GCA_934654805.1, s__UBA1067 sp934654805, 95.0, 80.96, 0.353; GCA_934635045.1, s__UBA1067 sp934635045, 95.0, 80.92, 0.373; GCA_900320855.1, s__UBA1067 sp900320855, 95.0, 80.86, 0.368; GCA_002321305.1, s__UBA1067 sp002321305, 95.0, 80.8, 0.341; GCA_934675625.1, s__UBA1067 sp934675625, 95.0, 80.7, 0.356; GCA_934635385.1, s__UBA1067 sp934635385, 95.0, 80.5, 0.357; GCA_016284515.1, s__UBA1067 sp016284515, 95.0, 79.95, 0.302; GCA_016296065.1, s__UBA1067 sp016296065, 95.0, 79.92, 0.311; GCA_017463935.1, s__UBA1067 sp017463935, 95.0, 79.9, 0.23; GCA_017432385.1, s__UBA1067 sp017432385, 95.0, 79.78, 0.274; GCA_017406465.1, s__UBA1067 sp017406465, 95.0, 79.7, 0.285; GCA_900321255.1, s__UBA1067 sp900321255, 95.6109, 79.7, 0.309; GCA_902764415.1, s__UBA1067 sp002351765, 95.0, 79.68, 0.308; GCA_902800055.1, s__UBA1067 sp902800055, 95.0, 79.67, 0.29; GCA_902770045.1, s__UBA1067 sp902770045, 95.0, 79.61, 0.273; GCA_902775595.1, s__UBA1067 sp002350535, 95.6109, 79.56, 0.308; GCA_902780865.1, s__UBA1067 sp902780865, 95.0, 79.46, 0.287; GCA_017547265.1, s__UBA1067 sp017547265, 95.0, 79.38, 0.219; GCA_002449695.1, s__UBA1067 sp002449695, 95.0, 79.33, 0.279; GCA_004551905.1, s__UBA1067 sp004551905, 95.0, 79.27, 0.331; GCA_902773015.1, s__UBA1067 sp902773015, 95.0, 79.23, 0.334; GCA_902801025.1, s__UBA1067 sp902801025, 95.0, 79.2, 0.291; GCA_017650345.1, s__UBA1067 sp017650345, 95.0, 79.2, 0.303; GCA_945613785.1, s__UBA1067 sp945613785, 95.0, 79.08, 0.286; GCA_017395505.1, s__UBA1067 sp017395505, 95.0, 79.08, 0.234; GCA_934635225.1, s__UBA1067 sp934635225, 95.0, 78.96, 0.267; GCA_015061665.1, s__UBA1067 sp015061665, 95.0, 78.92, 0.22; GCA_017389885.1, s__UBA1067 sp017389885, 95.0, 78.83, 0.438; GCA_017405115.1, s__UBA1067 sp017405115, 95.0, 78.8, 0.319; GCA_017412325.1, s__UBA1067 sp017412325, 95.0, 78.77, 0.519; GCA_902761275.1, s__UBA1067 sp902761275, 95.0, 78.75, 0.257; GCA_902799955.1, s__UBA1067 sp902799955, 95.0, 78.69, 0.241; GCA_017520845.1, s__UBA1067 sp017520845, 95.0, 78.67, 0.128; GCA_902799385.1, s__UBA1067 sp902799385, 95.0, 78.63, 0.248; GCA_017514235.1, s__UBA1067 sp017514235, 95.0, 78.58, 0.26; GCA_002440145.1, s__UBA1067 sp002440145, 95.0, 78.58, 0.241; GCA_017403825.1, s__UBA1067 sp017403825, 95.0, 78.54, 0.276; GCA_017542055.1, s__UBA1067 sp017542055, 95.0, 78.5, 0.185; GCA_002298665.1, s__UBA1067 sp002298665, 95.0, 78.5, 0.266; GCA_945483525.1, s__UBA1067 sp945483525, 95.0, 78.43, 0.204; GCA_024694365.1, s__UBA1067 sp024694365, 95.0, 78.39, 0.15; GCA_016288465.1, s__UBA1067 sp016288465, 95.0, 78.38, 0.269; GCA_017508315.1, s__UBA1067 sp017508315, 95.0, 78.37, 0.167; GCA_017418445.1, s__UBA1067 sp017418445, 95.0, 78.29, 0.32; GCA_900767325.1, s__UBA1067 sp900767325, 95.0, 78.29, 0.382; GCA_002315875.1, s__UBA1067 sp002315875, 95.0, 78.28, 0.204; GCA_018384485.1, s__UBA1067 sp018384485, 95.0, 78.13, 0.127; GCA_002369235.1, s__UBA1067 sp002369235, 95.0, 78.07, 0.156; GCA_017652705.1, s__UBA1067 sp017652705, 95.0, 78.01, 0.251; GCA_002392765.1, s__UBA1067 sp002392765, 95.0, 77.96, 0.146; GCA_934621385.1, s__UBA1067 sp934621385, 95.0, 77.95, 0.189; GCA_016280825.1, s__UBA1067 sp016280825, 95.0, 77.95, 0.184; GCA_002371135.1, s__UBA1067 sp002371135, 95.0, 77.93, 0.153; GCA_017525475.1, s__UBA1067 sp017525475, 95.0, 77.92, 0.237; GCA_017648225.1, s__UBA1067 sp017648225, 95.0, 77.84, 0.137; GCA_017959645.1, s__UBA1067 sp017959645, 95.0, 77.78, 0.192; GCA_902776615.1, s__UBA1067 sp902776615, 95.0, 77.76, 0.169; GCA_017507065.1, s__UBA1067 sp017507065, 95.0, 77.75, 0.199; GCA_002395905.1, s__UBA1067 sp002395905, 95.0, 77.75, 0.185; GCA_945487985.1, s__UBA1067 sp945487985, 95.0, 77.69, 0.111; GCA_902772905.1, s__UBA1067 sp902772905, 95.0, 77.61, 0.164; GCA_024405265.1, s__UBA1067 sp024405265, 95.0, 77.53, 0.134; GCA_017965685.1, s__UBA1067 sp017965685, 95.0, 77.41, 0.167; GCA_002371755.1, s__UBA1067 sp002371755, 95.0, 77.4, 0.105; GCA_900321575.1, s__UBA1067 sp900321575, 95.0, 77.35, 0.179; GCA_002363575.1, s__UBA1067 sp002363575, 95.0, 77.2, 0.147; GCA_017628025.1, s__UBA1067 sp017628025, 95.0, 77.13, 0.039; GCA_017631385.1, s__UBA1067 sp017631385, 95.0, 77.1, 0.04; GCA_017629455.1, s__UBA1067 sp017629455, 95.0, 77.06, 0.073; GCA_017385345.1, s__UBA1067 sp017385345, 95.0, 77.06, 0.143; GCA_904502135.1, s__UBA1067 sp904502135, 95.0, 77.02, 0.08; GCA_017447805.1, s__UBA1067 sp017447805, 95.0, 76.91, 0.047; GCA_017628165.1, s__UBA1067 sp017628165, 95.0, 76.82, 0.12; GCA_017629735.1, s__UBA1067 sp017629735, 95.0, 76.81, 0.127	74	11
GF13OOE_4_bin.97	d__Bacteria;p__Bacillota_A;c__Clostridia;o__Lachnospirales;f__Lachnospiraceae;g__Wujia;s__	N/A	N/A	N/A	N/A	N/A	GCA_945492935.1	d__Bacteria;p__Bacillota_A;c__Clostridia;o__Lachnospirales;f__Lachnospiraceae;g__Wujia;s__Wujia sp945492935	81.36	0.419	d__Bacteria;p__Bacillota_A;c__Clostridia;o__Lachnospirales;f__Lachnospiraceae;g__Wujia;s__	taxonomic classification defined by topology and ANI	classification based on placement in class-level tree	GCA_017517305.1, s__Wujia sp017517305, 95.0, 79.06, 0.14; GCA_015057525.1, s__Wujia sp015057525, 95.0, 78.73, 0.151; GCA_934309145.1, s__Wujia sp934309145, 95.0, 78.66, 0.189; GCA_017463225.1, s__Wujia sp017463225, 95.0, 78.55, 0.136; GCF_018918185.1, s__Wujia sp900539705, 95.0, 78.49, 0.18; GCF_014337155.1, s__Wujia chipingensis, 95.0, 78.49, 0.168; GCA_017469405.1, s__Wujia sp017469405, 95.0, 78.44, 0.124; GCA_900766925.1, s__Wujia sp900766925, 95.0, 78.37, 0.181; GCA_015057555.1, s__Wujia sp015057555, 95.0, 78.26, 0.118; GCA_002476495.1, s__Wujia sp002476495, 95.0, 78.25, 0.139; GCF_022174665.1, s__Wujia sp022174665, 95.0, 78.24, 0.187; GCA_902762955.1, s__Wujia sp902762955, 95.0, 78.2, 0.146; GCA_002404515.1, s__Wujia sp002404515, 95.0, 78.04, 0.123; GCA_017625335.1, s__Wujia sp017625335, 95.0, 78.03, 0.115; GCA_017938485.1, s__Wujia sp017938485, 95.0, 78.03, 0.147; GCA_002431865.1, s__Wujia sp002431865, 95.0, 78.01, 0.148; GCA_017525525.1, s__Wujia sp017525525, 95.0, 78.0, 0.063; GCA_902800325.1, s__Wujia sp902800325, 95.0, 77.94, 0.134; GCA_902788555.1, s__Wujia sp902788555, 95.0, 77.94, 0.14; GCA_015057515.1, s__Wujia sp015057515, 95.0, 77.93, 0.141; GCA_017625815.1, s__Wujia sp017625815, 95.0, 77.89, 0.12; GCA_017459135.1, s__Wujia sp017459135, 95.0, 77.88, 0.098; GCA_023666705.1, s__Wujia sp023666705, 95.0, 77.87, 0.146; GCA_014799405.1, s__Wujia sp014799405, 95.0, 77.84, 0.137; GCA_023664385.1, s__Wujia sp023664385, 95.0, 77.83, 0.138; GCA_900767585.1, s__Wujia sp900767585, 95.0, 77.81, 0.14; GCA_002493625.1, s__Wujia sp002493625, 95.0, 77.77, 0.12; GCA_902780405.1, s__Wujia sp902780405, 95.0, 77.68, 0.07; GCA_017480195.1, s__Wujia sp017480195, 95.0, 77.57, 0.111; GCA_015057445.1, s__Wujia sp015057445, 95.0, 77.53, 0.103; GCA_017449765.1, s__Wujia sp017449765, 95.0, 77.35, 0.129; GCA_900321145.1, s__Wujia sp900321145, 95.0, 77.28, 0.037; GCA_023664775.1, s__Wujia sp023664775, 95.0, 77.24, 0.127; GCA_017464045.1, s__Wujia sp017464045, 95.0, 77.22, 0.09; GCA_900553925.1, s__Wujia sp900553925, 95.0, 77.07, 0.14; GCA_002369325.1, s__Wujia sp002369325, 95.0, 77.03, 0.114; GCA_945787485.1, s__Wujia sp945787485, 95.0, 76.98, 0.132; GCA_902783015.1, s__Wujia sp902783015, 95.0, 76.3, 0.037	92.08	11
GF13PPE_1_bin.13	d__Bacteria;p__Pseudomonadota;c__Gammaproteobacteria;o__Pseudomonadales;f__Moraxellaceae;g__Moraxella_A;s__Moraxella_A sp002478835	GCF_009867135.1	95.0237	d__Bacteria;p__Pseudomonadota;c__Gammaproteobacteria;o__Pseudomonadales;f__Moraxellaceae;g__Moraxella_A;s__Moraxella_A sp002478835	96.16	0.962	GCA_014647715.1	d__Bacteria;p__Pseudomonadota;c__Gammaproteobacteria;o__Pseudomonadales;f__Moraxellaceae;g__Moraxella_A;s__Moraxella_A cinereus	94.59	0.962	d__Bacteria;p__Pseudomonadota;c__Gammaproteobacteria;o__Pseudomonadales;f__Moraxellaceae;g__Moraxella_A;s__	ANI	N/A	GCF_001553955.1, s__Moraxella_A osloensis, 95.0237, 95.38, 0.923; GCF_000379845.1, s__Moraxella_A boevrei, 95.0, 80.49, 0.308; GCA_927911235.1, s__Moraxella_A sp927911235, 95.0, 80.01, 0.308; GCF_000320365.1, s__Moraxella_A macacae, 95.0, 79.3, 0.269; GCF_001591265.1, s__Moraxella_A atlantae, 95.0, 77.1, 0.385	44.17	11
GF13PPE_1_bin.2	d__Bacteria;p__Pseudomonadota;c__Alphaproteobacteria;o__Sphingomonadales;f__Sphingomonadaceae;g__Novosphingobium;s__	N/A	N/A	N/A	N/A	N/A	N/A	N/A	N/A	N/A	d__Bacteria;p__Pseudomonadota;c__Alphaproteobacteria;o__Sphingomonadales;f__Sphingomonadaceae;g__Novosphingobium;s__	taxonomic classification defined by topology and ANI	classification based on placement in class-level tree	GCF_012275515.1, s__Novosphingobium sp001898925, 95.0, 94.52, 0.885; GCF_014196525.1, s__Novosphingobium sediminicola, 95.0, 91.95, 0.898; GCF_013149295.1, s__Novosphingobium sp013149295, 95.0, 90.92, 0.898; GCF_004005905.1, s__Novosphingobium umbonatum, 95.0, 81.46, 0.567; GCA_002336765.1, s__Novosphingobium sp002336765, 95.0, 80.54, 0.38; GCF_009909235.1, s__Novosphingobium ovatum, 95.0, 80.37, 0.495; GCA_001725355.1, s__Novosphingobium sp001725355, 95.0, 79.81, 0.266; GCF_001598555.1, s__Novosphingobium rosa, 95.0, 79.34, 0.551; GCF_017163935.1, s__Novosphingobium sp017163935, 95.0, 79.32, 0.511; GCA_903858875.1, s__Novosphingobium sp903858875, 95.0, 78.58, 0.348; GCF_014652855.1, s__Novosphingobium pokkalii, 95.0, 78.34, 0.298; GCF_012932495.1, s__Novosphingobium sp012932495, 95.0, 78.16, 0.328; GCF_000013325.1, s__Novosphingobium aromaticivorans, 95.0, 78.15, 0.223; GCF_014652615.1, s__Novosphingobium arvoryzae, 95.0, 78.12, 0.256; GCF_001598375.1, s__Novosphingobium capsulatum, 95.0, 78.1, 0.311; GCF_002855555.1, s__Novosphingobium sp002855555, 95.0, 78.1, 0.19; GCA_015661825.1, s__Novosphingobium capsulatum_A, 95.0, 78.06, 0.223; GCF_900117425.1, s__Novosphingobium sp900117425, 95.0, 77.99, 0.207; GCA_004211435.1, s__Novosphingobium sp004211435, 95.0, 77.95, 0.193; GCA_016719755.1, s__Novosphingobium sp016719755, 95.0, 77.91, 0.249; GCF_015694345.1, s__Novosphingobium jiangmenense, 95.0, 77.87, 0.239; GCA_945906105.1, s__Novosphingobium sp945906105, 95.0, 77.83, 0.154; GCA_903911985.1, s__Novosphingobium sp903911985, 95.0, 77.83, 0.184; GCF_019075875.1, s__Novosphingobium sp019075875, 95.0, 77.81, 0.21; GCA_018242165.1, s__Novosphingobium sp018242165, 95.0, 77.79, 0.249; GCF_000807925.1, s__Novosphingobium subterraneum, 95.0, 77.79, 0.213; GCA_002440635.1, s__Novosphingobium sp002440635, 95.0, 77.78, 0.193; GCF_004342985.1, s__Novosphingobium sp004342985, 95.0, 77.77, 0.226; GCA_017302615.1, s__Novosphingobium sp017302615, 95.0, 77.74, 0.216; GCF_003454795.1, s__Novosphingobium sp003454795, 95.0, 77.73, 0.256; GCA_015657645.1, s__Novosphingobium sp015657645, 95.0, 77.72, 0.203; GCF_020179475.1, s__Novosphingobium huizhouense, 95.0, 77.7, 0.203; GCF_020404405.1, s__Novosphingobium sp020404405, 95.0, 77.69, 0.298; GCF_014230305.1, s__Novosphingobium aerophilum, 95.0, 77.63, 0.272; GCA_013822005.1, s__Novosphingobium sp013822005, 95.0, 77.62, 0.154; GCF_012927405.1, s__Novosphingobium olei, 95.0, 77.62, 0.23; GCF_014230315.1, s__Novosphingobium flavum, 95.0, 77.6, 0.285; GCA_903834285.1, s__Novosphingobium sp903834285, 95.0, 77.6, 0.18; GCF_001014975.1, s__Novosphingobium sp002336885, 95.0, 77.6, 0.279; GCF_900176395.1, s__Novosphingobium sp900176395, 95.0, 77.58, 0.233; GCF_005145025.1, s__Novosphingobium sp005145025, 95.0, 77.57, 0.279; GCF_012641335.1, s__Novosphingobium sp012641335, 95.0, 77.57, 0.282; GCF_900113255.1, s__Novosphingobium sp900113255, 95.0, 77.57, 0.203; GCA_009926135.1, s__Novosphingobium sp009926135, 95.0, 77.55, 0.177; GCA_018971065.1, s__Novosphingobium sp018971065, 95.0, 77.52, 0.236; GCA_903923465.1, s__Novosphingobium sp903923465, 95.0, 77.52, 0.216; GCF_021227995.1, s__Novosphingobium sp021227995, 95.0, 77.52, 0.239; GCF_002198665.1, s__Novosphingobium sp002198665, 95.0, 77.51, 0.252; GCA_020852455.1, s__Novosphingobium sp020852455, 95.0, 77.51, 0.21; GCF_001298105.1, s__Novosphingobium sp001298105, 95.0, 77.5, 0.262; GCF_014204535.1, s__Novosphingobium chloroacetimidivorans, 95.0, 77.48, 0.161; GCF_004341845.1, s__Novosphingobium sp004341845, 95.0, 77.45, 0.252; GCF_000192575.1, s__Novosphingobium nitrogenifigens, 95.0, 77.4, 0.213; GCF_014640675.1, s__Novosphingobium endophyticum, 95.0, 77.38, 0.157; GCA_025153475.1, s__Novosphingobium sp025153475, 95.0, 77.36, 0.23; GCF_014230355.1, s__Novosphingobium piscinae, 95.0, 77.35, 0.275; GCA_020848655.1, s__Novosphingobium sp020848655, 95.0, 77.34, 0.233; GCA_024236175.1, s__Novosphingobium sp024236175, 95.0, 77.31, 0.151; GCF_020179425.1, s__Novosphingobium percolationis, 95.0, 77.3, 0.266; GCF_001590965.1, s__Novosphingobium lentum, 95.0, 77.29, 0.236; GCA_024236215.1, s__Novosphingobium sp024236215, 95.0, 77.26, 0.203; GCA_018334165.1, s__Novosphingobium sp018334165, 95.0, 77.24, 0.184; GCF_002813245.1, s__Novosphingobium kunmingense, 95.0, 77.23, 0.184; GCF_014196615.1, s__Novosphingobium fluoreni, 95.0, 77.23, 0.193; GCA_903828025.1, s__Novosphingobium sp903828025, 95.0, 77.15, 0.18; GCF_007991615.1, s__Novosphingobium sediminis, 95.0, 77.15, 0.223; GCA_019748365.1, s__Novosphingobium sp019748365, 95.0, 77.14, 0.233; GCF_902506425.1, s__Novosphingobium sp902506425, 95.0, 77.12, 0.144; GCF_014652555.1, s__Novosphingobium colocasiae, 95.0, 77.12, 0.203; GCA_021782155.1, s__Novosphingobium sp021782155, 95.0, 77.1, 0.161; GCA_017302775.1, s__Novosphingobium sp017302775, 95.0, 77.09, 0.082; GCA_021299075.1, s__Novosphingobium sp021299075, 95.0, 77.09, 0.138; GCF_007830315.1, s__Novosphingobium taihuense, 95.0, 77.08, 0.23; GCA_018241045.1, s__Novosphingobium sp018241045, 95.0, 77.06, 0.161; GCF_007954425.1, s__Novosphingobium ginsenosidimutans, 95.0, 77.06, 0.19; GCA_013141325.1, s__Novosphingobium sp013141325, 95.0, 77.03, 0.144; GCA_013791705.1, s__Novosphingobium sp013791705, 95.0, 77.01, 0.154; GCA_020446575.1, s__Novosphingobium sp020446575, 95.0, 77.01, 0.049; GCA_945906005.1, s__Novosphingobium sp945906005, 95.0, 77.01, 0.115; GCF_000445125.1, s__Novosphingobium lindaniclasticum, 95.0, 77.0, 0.207; GCA_020446505.1, s__Novosphingobium sp020446505, 95.0, 76.99, 0.128; GCF_002556635.1, s__Novosphingobium sp002556635, 95.0, 76.98, 0.17; GCF_001519075.1, s__Novosphingobium fuchskuhlense, 95.0, 76.95, 0.246; GCA_002454125.1, s__Novosphingobium sp002454125, 95.0, 76.89, 0.174; GCF_900168325.1, s__Novosphingobium mathurense, 95.0, 76.88, 0.203; GCA_024642085.1, s__Novosphingobium sp024642085, 95.0, 76.84, 0.118; GCF_002916655.1, s__Novosphingobium sp002916655, 95.0, 76.84, 0.138; GCA_903970225.1, s__Novosphingobium sp903970225, 95.0, 76.8, 0.141; GCF_000767465.1, s__Novosphingobium pentaromativorans, 95.0, 76.78, 0.19; GCF_009746585.1, s__Novosphingobium aquimarinum, 95.0, 76.73, 0.167; GCA_009885425.1, s__Novosphingobium sp009885425, 95.0, 76.71, 0.105; GCA_023266625.1, s__Novosphingobium sp023266625, 95.0, 76.69, 0.193; GCA_018240895.1, s__Novosphingobium sp018240895, 95.0, 76.67, 0.184; GCA_017987575.1, s__Novosphingobium sp017987575, 95.0, 76.59, 0.148; GCF_013408095.1, s__Novosphingobium marinum, 95.0, 76.53, 0.141; GCF_009707465.1, s__Novosphingobium sp009707465, 95.0, 76.52, 0.131; GCA_019510335.1, s__Novosphingobium sp019510335, 95.0, 76.42, 0.111; GCA_020200285.1, s__Novosphingobium sp020200285, 95.0, 76.35, 0.075; GCA_019090585.1, s__Novosphingobium sp019090585, 95.0, 75.94, 0.089; GCA_020446595.1, s__Novosphingobium sp020446595, 95.0, 75.89, 0.098	27.07	11
GF13PPE_1_bin.3	d__Bacteria;p__Pseudomonadota;c__Gammaproteobacteria;o__Enterobacterales;f__Enterobacteriaceae;g__Serratia;s__Serratia ureilytica	GCF_013375155.1	95.3491	d__Bacteria;p__Pseudomonadota;c__Gammaproteobacteria;o__Enterobacterales;f__Enterobacteriaceae;g__Serratia;s__Serratia ureilytica	98.32	0.949	GCF_013375155.1	d__Bacteria;p__Pseudomonadota;c__Gammaproteobacteria;o__Enterobacterales;f__Enterobacteriaceae;g__Serratia;s__Serratia ureilytica	98.32	0.949	d__Bacteria;p__Pseudomonadota;c__Gammaproteobacteria;o__Enterobacterales;f__Enterobacteriaceae;g__Serratia;s__	taxonomic classification defined by topology and ANI	topological placement and ANI have congruent species assignments	GCF_017299535.1, s__Serratia marcescens, 96.8494, 95.01, 0.91; GCF_008011855.1, s__Serratia bockelmannii, 95.9941, 94.95, 0.896; GCF_000738675.1, s__Serratia nematodiphila, 96.8494, 94.9, 0.928; GCF_006715005.1, s__Serratia marcescens_J, 96.2968, 94.08, 0.928; GCF_008364245.1, s__Serratia nevei, 96.2968, 94.04, 0.929; GCF_002220655.1, s__Serratia marcescens_K, 96.2176, 93.93, 0.926; GCF_001642805.2, s__Serratia surfactantfaciens, 95.0, 93.69, 0.931; GCF_003812745.1, s__Serratia sp003812745, 95.9329, 93.5, 0.89; GCF_024160145.1, s__Serratia nevei_A, 95.9327, 93.48, 0.896; GCF_001902635.1, s__Serratia marcescens_F, 95.0, 92.64, 0.88; GCF_900187015.1, s__Serratia ficaria, 95.0, 87.7, 0.849; GCF_021462285.1, s__Serratia entomophila, 95.0, 87.55, 0.857	57.82	11
GF13PPE_1_bin.4	d__Bacteria;p__Pseudomonadota;c__Alphaproteobacteria;o__Caulobacterales;f__Caulobacteraceae;g__Brevundimonas;s__Brevundimonas nasdae	GCF_016654005.1	95	d__Bacteria;p__Pseudomonadota;c__Alphaproteobacteria;o__Caulobacterales;f__Caulobacteraceae;g__Brevundimonas;s__Brevundimonas nasdae	97.25	0.916	GCF_016654005.1	d__Bacteria;p__Pseudomonadota;c__Alphaproteobacteria;o__Caulobacterales;f__Caulobacteraceae;g__Brevundimonas;s__Brevundimonas nasdae	97.25	0.916	d__Bacteria;p__Pseudomonadota;c__Alphaproteobacteria;o__Caulobacterales;f__Caulobacteraceae;g__Brevundimonas;s__	taxonomic classification defined by topology and ANI	topological placement and ANI have congruent species assignments	GCA_018608325.1, s__Brevundimonas sp018608325, 95.0, 91.21, 0.829; GCF_002157625.1, s__Brevundimonas sp002157625, 95.0, 85.64, 0.678; GCA_002434505.1, s__Brevundimonas sp002434505, 95.0, 85.44, 0.698; GCF_011064825.1, s__Brevundimonas mediterranea_A, 95.0657, 85.4, 0.7; GCF_004614235.1, s__Brevundimonas intermedia, 95.0, 85.36, 0.698; GCF_023147505.1, s__Brevundimonas sp002484265, 95.0, 85.24, 0.7; GCA_003248965.1, s__Brevundimonas sp003248965, 95.0, 85.17, 0.677; GCF_902506205.1, s__Brevundimonas sp902506205, 95.0, 85.07, 0.678; GCF_014196125.1, s__Brevundimonas mediterranea, 95.0657, 85.0, 0.687; GCF_005484585.1, s__Brevundimonas sp005484585, 95.2477, 84.89, 0.673; GCF_022654015.1, s__Brevundimonas diminuta_C, 95.107, 84.88, 0.668; GCF_017086445.1, s__Brevundimonas vesicularis_A, 95.0, 84.88, 0.698; GCF_014204545.1, s__Brevundimonas vesicularis_B, 95.0, 84.87, 0.676; GCF_014218725.1, s__Brevundimonas huaxiensis, 95.2477, 84.87, 0.668; GCF_001592205.1, s__Brevundimonas vesicularis, 95.0, 84.84, 0.672; GCA_000335735.1, s__Brevundimonas sp000335735, 95.0, 84.83, 0.644; GCA_003248455.1, s__Brevundimonas sp003248455, 95.0, 84.82, 0.695; GCF_016429195.1, s__Brevundimonas sp016429195, 95.0, 84.71, 0.632; GCA_013912065.1, s__Brevundimonas sp013912065, 95.0, 84.38, 0.667; GCF_023503965.1, s__Brevundimonas albigilva, 95.0, 84.2, 0.662; GCF_014199955.1, s__Brevundimonas aurantiaca, 95.0, 84.1, 0.667; GCA_002479325.1, s__Brevundimonas sp002479325, 95.0, 83.73, 0.604; GCA_023390245.1, s__Brevundimonas sp023390245, 95.0, 83.39, 0.614; GCA_001796045.1, s__Brevundimonas sp001796045, 95.0, 83.31, 0.541; GCA_023451375.1, s__Brevundimonas sp023451375, 95.0, 83.26, 0.623; GCA_002387245.1, s__Brevundimonas sp002387245, 95.0, 82.71, 0.616; GCA_000318405.1, s__Brevundimonas diminuta_B, 95.0, 82.62, 0.6; GCA_002479495.1, s__Brevundimonas sp002479495, 95.0, 82.6, 0.607; GCF_003350205.1, s__Brevundimonas bullata, 95.0, 82.55, 0.615; GCF_014207965.1, s__Brevundimonas bullata_A, 95.0, 82.52, 0.61; GCF_002979535.1, s__Brevundimonas sp002979535, 95.0, 82.48, 0.633; GCF_003938605.1, s__Brevundimonas sp003938605, 95.0, 82.43, 0.597; GCF_017487345.1, s__Brevundimonas pondensis, 95.0, 82.39, 0.622; GCF_000204035.1, s__Brevundimonas diminuta, 95.0, 82.33, 0.616; GCA_002430835.1, s__Brevundimonas sp002430835, 95.0, 82.3, 0.538; GCF_003627995.1, s__Brevundimonas naejangsanensis_B, 95.0, 82.3, 0.595; GCA_017308115.1, s__Brevundimonas sp017308115, 95.0, 82.28, 0.551; GCA_943913355.1, s__Brevundimonas sp943913355, 95.0, 82.25, 0.614; GCA_022712235.1, s__Brevundimonas sp022712235, 95.0, 82.22, 0.484; GCF_900163625.1, s__Brevundimonas diminuta_A, 95.0, 82.22, 0.584; GCF_000635915.2, s__Brevundimonas naejangsanensis_A, 95.0, 82.15, 0.6; GCA_002386585.1, s__Brevundimonas sp002386585, 95.0, 82.13, 0.532; GCF_000421705.1, s__Brevundimonas naejangsanensis, 95.0, 82.13, 0.6; GCF_014836405.1, s__Brevundimonas guildfordensis, 95.0, 82.12, 0.593; GCA_023456105.1, s__Brevundimonas sp023456105, 95.0, 82.01, 0.532; GCA_004210735.1, s__Brevundimonas sp004210735, 95.0, 81.95, 0.543; GCF_019443405.1, s__Brevundimonas sp019443405, 95.0, 81.83, 0.568; GCA_023259385.1, s__Brevundimonas sp023259385, 95.0, 81.5, 0.516; GCF_004683885.1, s__Brevundimonas sp004683885, 95.0, 81.46, 0.498; GCA_019636155.1, s__Brevundimonas sp019636155, 95.0, 81.41, 0.525; GCF_001424025.1, s__Brevundimonas sp001424025, 95.0, 81.4, 0.556; GCF_006547065.1, s__Brevundimonas sp006547065, 95.0, 81.2, 0.538; GCF_014196335.1, s__Brevundimonas lenta, 95.0, 81.15, 0.565; GCA_017302335.1, s__Brevundimonas sp017302335, 95.0, 81.14, 0.484; GCA_016742215.1, s__Brevundimonas sp016742215, 95.0, 81.09, 0.436; GCF_001427825.1, s__Brevundimonas sp001427825, 95.0, 81.03, 0.521; GCF_001425945.1, s__Brevundimonas sp001425945, 95.0, 80.99, 0.523; GCA_002483305.1, s__Brevundimonas sp002483305, 95.0, 80.99, 0.497; GCA_023409795.1, s__Brevundimonas sp023409795, 95.0, 80.93, 0.457; GCF_002002865.1, s__Brevundimonas sp002002865, 95.0, 80.91, 0.532; GCA_018826515.1, s__Brevundimonas sp018826515, 95.0, 80.86, 0.506; GCA_004296955.1, s__Brevundimonas sp004296955, 95.0, 80.83, 0.516; GCA_002280785.1, s__Brevundimonas subvibrioides_B, 95.0, 80.8, 0.52; GCF_011927945.1, s__Brevundimonas alba, 95.0, 80.68, 0.517; GCA_016183935.1, s__Brevundimonas sp016183935, 95.0, 80.59, 0.481; GCA_023424215.1, s__Brevundimonas sp023424215, 95.0, 80.51, 0.443; GCA_019746095.1, s__Brevundimonas sp019746095, 95.0, 80.47, 0.489; GCA_018820205.1, s__Brevundimonas sp018820205, 95.0, 80.44, 0.484; GCF_014202075.1, s__Brevundimonas basaltis, 95.0, 80.43, 0.467; GCA_016463295.1, s__Brevundimonas sp016463295, 95.0, 80.38, 0.477; GCA_018820275.1, s__Brevundimonas sp018820275, 95.0, 80.34, 0.479; GCA_018820665.1, s__Brevundimonas sp018820665, 95.0, 80.34, 0.463; GCA_023416055.1, s__Brevundimonas sp023416055, 95.0, 80.31, 0.477; GCA_943913055.1, s__Brevundimonas sp943913055, 95.0, 80.3, 0.451; GCA_001794825.1, s__Brevundimonas sp001794825, 95.0, 80.3, 0.515; GCA_013912005.1, s__Brevundimonas sp013912005, 95.0, 80.29, 0.524; GCF_900116065.1, s__Brevundimonas viscosa, 95.0, 80.29, 0.502; GCA_015234495.1, s__Brevundimonas sp015234495, 95.0, 80.27, 0.493; GCA_019748055.1, s__Brevundimonas sp019748055, 95.0, 80.24, 0.454; GCA_023434265.1, s__Brevundimonas sp023434265, 95.0, 80.19, 0.44; GCA_002343425.1, s__Brevundimonas sp002343425, 95.0, 80.18, 0.457; GCF_003934285.1, s__Brevundimonas fluminis, 95.0, 80.13, 0.47; GCF_016656965.1, s__Brevundimonas vitisensis, 95.0, 80.07, 0.492; GCF_017744255.1, s__Brevundimonas sp017744255, 95.0, 80.01, 0.427; GCA_006515835.1, s__Brevundimonas sp006515835, 95.0, 79.99, 0.443; GCF_020524625.1, s__Brevundimonas poindexterae, 95.0, 79.94, 0.44; GCF_003704105.1, s__Brevundimonas lutea, 95.0, 79.93, 0.448; GCA_023386645.1, s__Brevundimonas sp023386645, 95.0, 79.92, 0.458; GCA_016463485.1, s__Brevundimonas sp016463485, 95.0, 79.88, 0.475; GCF_000466985.1, s__Brevundimonas abyssalis, 95.0, 79.88, 0.444; GCA_002483865.1, s__Brevundimonas sp002483865, 95.0, 79.88, 0.398; GCA_019748095.1, s__Brevundimonas sp019748095, 95.0, 79.85, 0.476; GCA_012270135.1, s__Brevundimonas sp012270135, 95.0, 79.78, 0.448; GCA_945874855.1, s__Brevundimonas vancanneytii_A, 95.0, 79.75, 0.434; GCA_024711185.1, s__Brevundimonas sp024711185, 95.0, 79.62, 0.451; GCA_023433655.1, s__Brevundimonas sp023433655, 95.0, 79.59, 0.44; GCA_013693835.1, s__Brevundimonas sp002426005, 95.0, 79.23, 0.305; GCF_014199945.1, s__Brevundimonas variabilis, 95.0, 79.17, 0.436; GCA_003241825.1, s__Brevundimonas sp003241825, 95.0, 78.89, 0.363	78.35	11
GF13PPE_1_bin.5	d__Bacteria;p__Actinomycetota;c__Actinomycetia;o__Propionibacteriales;f__Propionibacteriaceae;g__Cutibacterium;s__Cutibacterium acnes	GCF_003030305.1	95	d__Bacteria;p__Actinomycetota;c__Actinomycetia;o__Propionibacteriales;f__Propionibacteriaceae;g__Cutibacterium;s__Cutibacterium acnes	99.56	0.992	GCF_003030305.1	d__Bacteria;p__Actinomycetota;c__Actinomycetia;o__Propionibacteriales;f__Propionibacteriaceae;g__Cutibacterium;s__Cutibacterium acnes	99.56	0.992	d__Bacteria;p__Actinomycetota;c__Actinomycetia;o__Propionibacteriales;f__Propionibacteriaceae;g__Cutibacterium;s__	taxonomic classification defined by topology and ANI	topological placement and ANI have congruent species assignments	GCF_001642025.1, s__Cutibacterium namnetense, 95.0, 88.3, 0.845; GCF_008326345.1, s__Cutibacterium modestum, 95.0, 85.95, 0.89; GCF_009696315.1, s__Cutibacterium porci, 95.0, 82.62, 0.757; GCF_000227295.1, s__Cutibacterium avidum, 95.0, 81.73, 0.69; GCF_900186975.1, s__Cutibacterium granulosum, 95.0, 78.93, 0.261; GCF_900605005.1, s__Cutibacterium timonense, 95.0, 78.31, 0.286	96.88	11
GF13PPE_1_bin.6	d__Bacteria;p__Pseudomonadota;c__Gammaproteobacteria;o__Burkholderiales;f__Burkholderiaceae_C;g__Achromobacter;s__Achromobacter insuavis	GCF_902859645.1	95.6014	d__Bacteria;p__Pseudomonadota;c__Gammaproteobacteria;o__Burkholderiales;f__Burkholderiaceae_C;g__Achromobacter;s__Achromobacter insuavis	99.57	0.939	GCF_902859645.1	d__Bacteria;p__Pseudomonadota;c__Gammaproteobacteria;o__Burkholderiales;f__Burkholderiaceae_C;g__Achromobacter;s__Achromobacter insuavis	99.57	0.939	d__Bacteria;p__Pseudomonadota;c__Gammaproteobacteria;o__Burkholderiales;f__Burkholderiaceae_C;g__Achromobacter;s__	taxonomic classification defined by topology and ANI	topological placement and ANI have congruent species assignments	GCF_016127315.1, s__Achromobacter insuavis_A, 95.6014, 95.01, 0.92; GCF_902859745.1, s__Achromobacter dolens, 95.0063, 93.52, 0.849; GCF_902859695.1, s__Achromobacter ruhlandii, 95.0063, 92.68, 0.849; GCF_001457475.1, s__Achromobacter xylosoxidans, 95.0, 91.54, 0.857; GCF_902859765.1, s__Achromobacter pulmonis, 95.0, 89.95, 0.779; GCF_014170305.1, s__Achromobacter sp014170305, 95.0, 88.71, 0.802; GCF_902859705.1, s__Achromobacter deleyi, 95.0, 88.66, 0.833; GCF_016428805.1, s__Achromobacter sp016428805, 95.0, 88.19, 0.803; GCF_002192695.1, s__Achromobacter xylosoxidans_C, 95.0, 86.2, 0.733; GCF_903652925.1, s__Achromobacter anxifer, 95.0, 86.1, 0.734; GCF_013267355.1, s__Achromobacter pestifer_A, 95.0, 86.0, 0.727; GCF_014490035.1, s__Achromobacter bronchisepticus_A, 95.0106, 85.94, 0.73; GCF_902859735.1, s__Achromobacter aegrifaciens, 95.0106, 85.85, 0.719; GCF_002885955.2, s__Achromobacter pulmonis_A, 95.0, 85.84, 0.725; GCF_900496975.1, s__Achromobacter veterisilvae, 95.0, 85.71, 0.717; GCF_000165835.1, s__Achromobacter xylosoxidans_B, 95.0, 85.7, 0.747; GCF_001571365.1, s__Achromobacter denitrificans, 95.0, 85.66, 0.711; GCF_002902905.1, s__Achromobacter sp002902905, 95.0, 85.62, 0.735; GCF_014170335.1, s__Achromobacter sp014170335, 95.0, 85.43, 0.737; GCF_000236785.1, s__Achromobacter arsenitoxydans, 95.0, 85.37, 0.681; GCF_013116765.2, s__Achromobacter deleyi_A, 95.0, 85.28, 0.729; GCF_900156745.1, s__Achromobacter sp900156745, 95.0, 85.17, 0.674; GCF_002209535.1, s__Achromobacter marplatensis, 95.0, 85.14, 0.745; GCF_000757485.1, s__Achromobacter sp000757485, 95.0, 85.13, 0.715; GCF_001428845.1, s__Achromobacter sp001428845, 95.0, 85.07, 0.688; GCF_900496965.1, s__Achromobacter agilis, 95.0, 85.01, 0.715; GCF_012928505.1, s__Achromobacter sp012928505, 95.0, 84.97, 0.735; GCF_902859585.1, s__Achromobacter animicus, 95.0, 84.8, 0.681; GCF_002975275.1, s__Achromobacter sp002975275, 95.0, 84.75, 0.71; GCF_002209555.1, s__Achromobacter insolitus, 95.0, 84.75, 0.673; GCF_902859725.1, s__Achromobacter mucicolens, 95.0, 84.74, 0.674; GCF_002966795.1, s__Achromobacter spanius_D, 95.0, 84.73, 0.695; GCF_003994415.1, s__Achromobacter spanius_C, 95.0, 84.54, 0.677; GCF_001571245.1, s__Achromobacter piechaudii, 95.0, 84.4, 0.704; GCF_902859595.1, s__Achromobacter kerstersii, 95.0, 84.32, 0.705; GCF_003600685.1, s__Achromobacter spanius_B, 95.0, 84.29, 0.689; GCF_002812705.1, s__Achromobacter spanius, 95.0, 84.23, 0.695; GCA_003454835.1, s__Achromobacter sp003454835, 95.0, 84.06, 0.491; GCF_902859625.1, s__Achromobacter pestifer, 95.0, 83.88, 0.73; GCA_023432075.1, s__Achromobacter sp023432075, 95.0, 83.85, 0.468; GCA_913775005.1, s__Achromobacter sp913775005, 95.0, 83.83, 0.462; GCF_943737005.1, s__Achromobacter sp001270295, 95.0, 83.7, 0.598	46.2	11
GF13PPE_2_bin.1	d__Bacteria;p__Actinomycetota;c__Actinomycetia;o__Mycobacteriales;f__Mycobacteriaceae;g__Dietzia;s__	N/A	N/A	N/A	N/A	N/A	GCF_018390595.1	d__Bacteria;p__Actinomycetota;c__Actinomycetia;o__Mycobacteriales;f__Mycobacteriaceae;g__Dietzia;s__Dietzia massiliensis	94.24	0.819	d__Bacteria;p__Actinomycetota;c__Actinomycetia;o__Mycobacteriales;f__Mycobacteriaceae;g__Dietzia;s__	taxonomic classification defined by topology and ANI	classification based on placement in class-level tree	GCF_003096075.1, s__Dietzia lutea, 95.0, 93.45, 0.852; GCF_001571065.1, s__Dietzia cinnamea, 95.4851, 93.39, 0.822; GCF_014145015.1, s__Dietzia cinnamea_A, 95.2275, 93.08, 0.661; GCA_024732245.1, s__Dietzia sp024732245, 95.0, 84.87, 0.833; GCF_014144855.1, s__Dietzia maris, 95.0, 84.7, 0.65; GCF_008369165.1, s__Dietzia sp008369165, 95.0, 83.09, 0.683; GCA_002415925.1, s__Dietzia sp002415925, 95.0, 82.64, 0.643; GCA_012841845.1, s__Dietzia sp012841845, 95.0, 82.59, 0.474; GCF_003096095.1, s__Dietzia psychralcaliphila, 95.0, 82.51, 0.731; GCF_021033825.1, s__Dietzia aurantiaca, 95.0, 82.45, 0.744; GCF_014145145.1, s__Dietzia cercidiphylli, 95.0, 82.08, 0.581; GCF_014145095.1, s__Dietzia sp014145095, 95.0, 82.08, 0.537; GCA_019119875.1, s__Dietzia intestinigallinarum, 95.0, 81.91, 0.659; GCF_014144865.1, s__Dietzia aerolata, 95.0, 81.9, 0.601; GCF_002289575.1, s__Dietzia natronolimnaea_A, 95.0, 81.9, 0.703; GCF_003052165.1, s__Dietzia sp003052165, 95.0, 81.62, 0.707; GCA_019119635.1, s__Dietzia intestinipullorum, 95.0, 81.37, 0.601; GCF_000226215.1, s__Dietzia alimentaria, 95.0, 81.13, 0.617; GCA_020742175.1, s__Dietzia timorensis_A, 95.0, 77.5, 0.225; GCF_001659785.1, s__Dietzia timorensis, 95.0, 77.47, 0.249	46.34	11
GF13PPE_2_bin.12	d__Bacteria;p__Bacillota;c__Bacilli;o__Staphylococcales;f__Staphylococcaceae;g__Staphylococcus;s__Staphylococcus kloosii	GCF_003019255.1	95	d__Bacteria;p__Bacillota;c__Bacilli;o__Staphylococcales;f__Staphylococcaceae;g__Staphylococcus;s__Staphylococcus kloosii	99.45	0.967	GCF_003019255.1	d__Bacteria;p__Bacillota;c__Bacilli;o__Staphylococcales;f__Staphylococcaceae;g__Staphylococcus;s__Staphylococcus kloosii	99.45	0.967	d__Bacteria;p__Bacillota;c__Bacilli;o__Staphylococcales;f__Staphylococcaceae;g__Staphylococcus;s__	taxonomic classification defined by topology and ANI	topological placement and ANI have congruent species assignments	GCF_015775975.1, s__Staphylococcus lloydii, 95.0, 90.72, 0.869; GCF_015594545.1, s__Staphylococcus durrellii, 95.0, 86.5, 0.842; GCF_002902345.1, s__Staphylococcus arlettae, 95.0, 79.83, 0.456; GCF_900097965.1, s__Staphylococcus caeli, 95.0, 79.41, 0.398; GCF_000010125.1, s__Staphylococcus saprophyticus, 95.0, 79.36, 0.421; GCF_013391405.1, s__Staphylococcus sp013391405, 95.0, 79.28, 0.415; GCF_022346615.1, s__Staphylococcus sp022346615, 95.0, 79.28, 0.406; GCF_000875895.1, s__Staphylococcus gallinarum, 95.0, 79.22, 0.408; GCF_900636385.1, s__Staphylococcus warneri, 95.0, 79.21, 0.339; GCF_016238465.1, s__Staphylococcus caledonicus, 95.0, 79.17, 0.322; GCF_001747895.1, s__Staphylococcus equorum_A, 95.0, 79.14, 0.429; GCF_017583065.1, s__Staphylococcus shinii, 95.0, 79.14, 0.427; GCF_003697915.1, s__Staphylococcus pseudoxylosus, 95.0, 79.12, 0.418; GCF_900458565.1, s__Staphylococcus equorum, 95.0, 79.08, 0.435; GCF_001006765.1, s__Staphylococcus succinus, 95.0, 79.07, 0.42; GCA_020544305.1, s__Staphylococcus taiwanensis, 95.0, 79.07, 0.323; GCF_002902365.1, s__Staphylococcus cohnii, 95.0, 79.07, 0.383; GCF_943737015.1, s__Staphylococcus sp943737015, 95.0, 79.05, 0.378; GCF_002902235.1, s__Staphylococcus ureilyticus, 95.0, 79.05, 0.39; GCF_001431205.1, s__Staphylococcus sp001431205, 95.0, 79.03, 0.427; GCF_002614725.1, s__Staphylococcus edaphicus, 95.0, 79.01, 0.399; GCF_000338275.1, s__Staphylococcus xylosus_B, 95.0, 79.01, 0.415; GCF_003970495.1, s__Staphylococcus pasteuri, 95.0, 79.0, 0.378; GCF_002732165.1, s__Staphylococcus xylosus, 95.0, 78.98, 0.423; GCF_014635045.1, s__Staphylococcus nepalensis, 95.0, 78.96, 0.387; GCF_003491325.1, s__Staphylococcus warneri_A, 95.0, 78.93, 0.356; GCF_002902325.1, s__Staphylococcus capitis, 95.0, 78.93, 0.319; GCF_002902575.1, s__Staphylococcus croceilyticus, 95.0, 78.88, 0.339; GCF_002902725.1, s__Staphylococcus caprae, 95.0, 78.87, 0.318; GCF_002902565.1, s__Staphylococcus petrasii, 95.0, 78.86, 0.327; GCF_001224225.1, s__Staphylococcus borealis, 95.0, 78.84, 0.312; GCF_004785665.1, s__Staphylococcus pragensis, 95.0, 78.84, 0.325; GCF_000236925.1, s__Staphylococcus argenteus, 95.0, 78.78, 0.287; GCF_022493055.1, s__Staphylococcus singaporensis, 95.0, 78.74, 0.29; GCF_022815905.1, s__Staphylococcus sp022815905, 95.0, 78.73, 0.332; GCF_002902085.1, s__Staphylococcus simiae, 95.0, 78.72, 0.312; GCF_002902405.1, s__Staphylococcus schweitzeri, 95.0, 78.7, 0.295; GCF_006094395.1, s__Staphylococcus haemolyticus, 95.0, 78.65, 0.312; GCF_016238445.1, s__Staphylococcus canis, 95.0, 78.64, 0.228; GCF_000298075.1, s__Staphylococcus massiliensis, 95.0, 78.61, 0.213; GCF_900636325.1, s__Staphylococcus delphini, 95.0, 78.61, 0.156; GCF_002901845.1, s__Staphylococcus hominis, 95.0, 78.59, 0.343; GCF_002902625.1, s__Staphylococcus devriesei, 95.0, 78.57, 0.332; GCF_002902685.1, s__Staphylococcus pettenkoferi, 95.0, 78.57, 0.238; GCF_017357005.1, s__Staphylococcus simiae_A, 95.0, 78.55, 0.321; GCF_003718735.1, s__Staphylococcus debuckii, 95.0, 78.55, 0.221; GCF_006742205.1, s__Staphylococcus epidermidis, 95.0, 78.49, 0.288; GCF_900458435.1, s__Staphylococcus carnosus, 95.0, 78.47, 0.273; GCF_001500315.1, s__Staphylococcus auricularis, 95.0, 78.46, 0.274; GCF_001027105.1, s__Staphylococcus aureus, 95.0, 78.46, 0.287; GCF_900183575.1, s__Staphylococcus cornubiensis, 95.0, 78.43, 0.196; GCF_002994445.1, s__Staphylococcus simulans_B, 95.0, 78.42, 0.205; GCF_002901705.1, s__Staphylococcus lugdunensis, 95.0, 78.37, 0.258; GCF_900186985.1, s__Staphylococcus piscifermentans, 95.0, 78.36, 0.21; GCF_003019275.1, s__Staphylococcus muscae, 95.0, 78.35, 0.185; GCF_900458815.1, s__Staphylococcus saccharolyticus, 95.0, 78.34, 0.287; GCF_003043455.1, s__Staphylococcus simulans_A, 95.0, 78.29, 0.251; GCF_001618885.1, s__Staphylococcus condimenti, 95.0, 78.28, 0.268; GCF_010365305.1, s__Staphylococcus sp010365305, 95.0, 78.23, 0.169; GCF_002902285.1, s__Staphylococcus simulans, 95.0, 78.21, 0.25; GCF_002902305.1, s__Staphylococcus argensis, 95.0, 78.2, 0.245; GCA_943908435.1, s__Staphylococcus sp943908435, 95.0, 78.17, 0.247; GCF_002901945.1, s__Staphylococcus chromogenes, 95.0, 78.17, 0.199; GCF_002101335.1, s__Staphylococcus lutrae, 95.0, 78.17, 0.14; GCF_003012915.1, s__Staphylococcus felis, 95.0, 78.13, 0.176; GCF_001792775.2, s__Staphylococcus pseudintermedius, 95.0, 78.1, 0.181; GCF_900458895.1, s__Staphylococcus schleiferi, 95.0878, 78.08, 0.193; GCF_000816085.1, s__Staphylococcus hyicus, 95.0, 78.04, 0.189; GCF_002902385.1, s__Staphylococcus intermedius, 95.0, 78.03, 0.187; GCF_020883535.1, s__Staphylococcus ratti, 95.0, 78.03, 0.193; GCF_000934465.1, s__Staphylococcus microti, 95.0, 77.99, 0.189; GCF_024814435.1, s__Staphylococcus sp024814435, 95.0, 77.95, 0.172; GCF_002901865.1, s__Staphylococcus agnetis, 95.0, 77.9, 0.196; GCF_002901995.1, s__Staphylococcus coagulans, 95.0878, 77.87, 0.211; GCF_013463155.1, s__Staphylococcus sp013463155, 95.0, 77.83, 0.218; GCF_002902145.1, s__Staphylococcus rostri, 95.0, 77.81, 0.186	94.22	11
GF13PPE_2_bin.15	d__Bacteria;p__Bacillota;c__Bacilli;o__Erysipelotrichales;f__Erysipelotrichaceae;g__Amedibacterium;s__Amedibacterium sp904395785	GCA_904395785.1	95	d__Bacteria;p__Bacillota;c__Bacilli;o__Erysipelotrichales;f__Erysipelotrichaceae;g__Amedibacterium;s__Amedibacterium sp904395785	98.73	0.921	GCA_904395785.1	d__Bacteria;p__Bacillota;c__Bacilli;o__Erysipelotrichales;f__Erysipelotrichaceae;g__Amedibacterium;s__Amedibacterium sp904395785	98.73	0.921	d__Bacteria;p__Bacillota;c__Bacilli;o__Erysipelotrichales;f__Erysipelotrichaceae;g__Amedibacterium;s__	taxonomic classification defined by topology and ANI	topological placement and ANI have congruent species assignments	GCF_010537335.1, s__Amedibacterium intestinale, 95.0, 78.65, 0.264	94.42	11
GF13PPE_2_bin.16	d__Bacteria;p__Actinomycetota;c__Actinomycetia;o__Mycobacteriales;f__Mycobacteriaceae;g__Corynebacterium;s__	N/A	N/A	N/A	N/A	N/A	GCF_009734425.1	d__Bacteria;p__Actinomycetota;c__Actinomycetia;o__Mycobacteriales;f__Mycobacteriaceae;g__Corynebacterium;s__Corynebacterium occultum	80.34	0.551	d__Bacteria;p__Actinomycetota;c__Actinomycetia;o__Mycobacteriales;f__Mycobacteriaceae;g__Corynebacterium;s__	taxonomic classification defined by topology and ANI	classification based on placement in class-level tree	GCF_000341345.1, s__Corynebacterium halotolerans, 95.0, 80.87, 0.559; GCF_003955685.1, s__Corynebacterium sp003955685, 95.0, 79.88, 0.477; GCF_000819445.1, s__Corynebacterium humireducens, 95.0, 79.79, 0.498; GCF_900177745.1, s__Corynebacterium pollutisoli, 95.0, 79.71, 0.533; GCF_000835165.1, s__Corynebacterium marinum, 95.0, 79.68, 0.504; GCF_024919295.1, s__Corynebacterium sp024919295, 95.0, 79.59, 0.473; GCF_009734405.1, s__Corynebacterium comes, 95.0, 79.47, 0.464; GCA_012838985.1, s__Corynebacterium sp012838985, 95.0, 79.42, 0.529; GCF_001941485.1, s__Corynebacterium frankenforstense, 95.0, 79.18, 0.469; GCF_000011305.1, s__Corynebacterium efficiens, 95.0, 79.0, 0.356; GCF_000550805.1, s__Corynebacterium vitaeruminis, 95.0, 78.95, 0.349; GCF_000442645.1, s__Corynebacterium maris, 95.0, 78.94, 0.427; GCF_014837045.1, s__Corynebacterium gallinarum, 95.0, 78.9, 0.38; GCA_945631445.1, s__Corynebacterium sp945631445, 95.0, 78.78, 0.474; GCF_001815935.1, s__Corynebacterium sp001815935, 95.0, 78.71, 0.394; GCF_000767055.1, s__Corynebacterium doosanense, 95.0, 78.67, 0.378; GCF_000375365.1, s__Corynebacterium mastitidis, 95.0, 78.64, 0.401; GCF_001021045.1, s__Corynebacterium testudinoris, 95.0, 78.43, 0.318; GCF_002994655.1, s__Corynebacterium sp002994655, 95.0, 78.42, 0.233; GCF_021568315.1, s__Corynebacterium uropygiale, 95.0, 78.4, 0.312; GCF_003065405.1, s__Corynebacterium yudongzhengii, 95.0, 78.38, 0.35; GCF_016595275.2, s__Corynebacterium sp016595275, 95.0, 78.3, 0.29; GCF_001941445.1, s__Corynebacterium aquilae, 95.0, 78.3, 0.2; GCF_016342265.1, s__Corynebacterium sp016342265, 95.0, 78.2, 0.273; GCF_900169525.1, s__Corynebacterium pacaense, 95.0, 78.18, 0.303; GCF_000980835.1, s__Corynebacterium kutscheri, 95.0, 78.16, 0.038; GCF_019209935.1, s__Corynebacterium sp019209935, 95.0, 78.13, 0.287; GCF_014217255.1, s__Corynebacterium incognitum, 95.0, 78.11, 0.279; GCF_014267345.1, s__Corynebacterium sp014267345, 95.0, 78.07, 0.299; GCF_016342275.1, s__Corynebacterium sp016342275, 95.0, 78.06, 0.243; GCF_001836165.1, s__Corynebacterium sp001836165, 95.0, 78.04, 0.237; GCF_000988205.1, s__Corynebacterium minutissimum_A, 95.0, 78.04, 0.225; GCF_020616335.1, s__Corynebacterium uberis, 95.0, 77.99, 0.286; GCF_900092335.1, s__Corynebacterium phoceense, 95.0, 77.94, 0.233; GCF_007672725.1, s__Corynebacterium aurimucosum_C, 95.0, 77.91, 0.243; GCF_002355155.1, s__Corynebacterium suranareeae, 95.0, 77.88, 0.111; GCF_000175635.1, s__Corynebacterium tuberculostearicum_C, 96.3332, 77.88, 0.189; GCF_001412105.1, s__Corynebacterium oculi, 95.0, 77.88, 0.296; GCF_000022905.1, s__Corynebacterium aurimucosum_F, 95.0, 77.85, 0.225; GCF_016127015.1, s__Corynebacterium aurimucosum_E, 95.0, 77.84, 0.173; GCF_900187135.1, s__Corynebacterium ulcerans, 95.0, 77.84, 0.087; GCF_001941345.1, s__Corynebacterium stationis, 95.0, 77.83, 0.104; GCF_000159135.1, s__Corynebacterium striatum, 95.0, 77.81, 0.187; GCF_016889765.1, s__Corynebacterium minutissimum_B, 95.0, 77.8, 0.193; GCF_022347205.1, s__Corynebacterium sp900539985, 95.0, 77.77, 0.197; GCF_001412085.1, s__Corynebacterium lowii, 95.0, 77.77, 0.256; GCF_024138775.1, s__Corynebacterium aurimucosum, 95.0, 77.76, 0.199; GCF_016894265.1, s__Corynebacterium tuberculostearicum_D, 95.1108, 77.74, 0.182; GCA_943912665.1, s__Corynebacterium sp943912665, 95.0, 77.74, 0.287; GCF_001643015.1, s__Corynebacterium crudilactis, 95.0, 77.72, 0.093; GCF_003813985.1, s__Corynebacterium gerontici, 95.0, 77.71, 0.16; GCF_008693105.1, s__Corynebacterium flavescens, 95.0, 77.71, 0.186; GCA_019114925.1, s__Corynebacterium faecipullorum, 95.0, 77.71, 0.218; GCA_945649885.1, s__Corynebacterium sp945649885, 95.0, 77.71, 0.292; GCF_900113445.1, s__Corynebacterium spheniscorum, 95.0, 77.7, 0.17; GCF_024580955.1, s__Corynebacterium sp024580955, 95.0, 77.7, 0.19; GCA_025144025.1, s__Corynebacterium sp025144025, 95.0, 77.69, 0.152; GCF_000344785.1, s__Corynebacterium callunae, 95.0, 77.67, 0.113; GCF_003814005.1, s__Corynebacterium pseudopelargi, 95.0, 77.65, 0.145; GCF_000590555.1, s__Corynebacterium argentoratense, 95.0, 77.63, 0.173; GCF_002155265.1, s__Corynebacterium pseudotuberculosis, 95.0, 77.62, 0.076; GCF_000372385.1, s__Corynebacterium ciconiae, 95.0, 77.61, 0.21; GCF_004382825.2, s__Corynebacterium silvaticum, 95.0, 77.61, 0.096; GCF_001277995.1, s__Corynebacterium deserti, 95.0, 77.59, 0.172; GCF_000805675.1, s__Corynebacterium minutissimum, 95.0, 77.59, 0.191; GCF_014522205.1, s__Corynebacterium poyangense, 95.0, 77.58, 0.057; GCF_004795735.1, s__Corynebacterium endometrii, 95.0, 77.58, 0.182; GCF_001812805.1, s__Corynebacterium sp001812805, 95.0, 77.57, 0.189; GCF_008930665.1, s__Corynebacterium sp008930665, 95.0, 77.57, 0.213; GCF_013408445.1, s__Corynebacterium tuberculostearicum, 96.3332, 77.57, 0.2; GCF_001586215.1, s__Corynebacterium simulans, 95.0, 77.54, 0.181; GCF_013410305.1, s__Corynebacterium durum, 95.0, 77.54, 0.098; GCF_000373805.1, s__Corynebacterium pilosum, 95.0, 77.51, 0.239; GCF_014635485.1, s__Corynebacterium pelargi, 95.0, 77.51, 0.176; GCF_001941425.1, s__Corynebacterium ammoniagenes, 95.0, 77.5, 0.109; GCF_001457455.1, s__Corynebacterium diphtheriae, 95.0, 77.5, 0.094; GCF_000011325.1, s__Corynebacterium glutamicum, 95.0, 77.46, 0.153; GCF_000428805.1, s__Corynebacterium freiburgense, 95.0, 77.45, 0.036; GCF_003716585.1, s__Corynebacterium alimapuense, 95.0, 77.44, 0.195; GCF_024834075.1, s__Corynebacterium sp024834075, 95.0, 77.42, 0.056; GCF_002563965.1, s__Corynebacterium renale, 95.0, 77.4, 0.15; GCF_014117265.1, s__Corynebacterium hindlerae, 95.0, 77.39, 0.194; GCF_000833575.1, s__Corynebacterium singulare, 95.0, 77.38, 0.187; GCF_000732945.1, s__Corynebacterium atypicum, 95.0, 77.31, 0.266; GCF_001021025.1, s__Corynebacterium epidermidicanis, 95.0, 77.31, 0.161; GCF_022288805.1, s__Corynebacterium sp022288805, 95.0, 77.26, 0.148; GCF_007859215.1, s__Corynebacterium canis, 95.0, 77.26, 0.121; GCF_009734385.1, s__Corynebacterium kalinowskii, 95.0, 77.25, 0.179; GCF_000379425.1, s__Corynebacterium lubricantis, 95.0, 77.23, 0.19; GCF_000550785.1, s__Corynebacterium casei, 95.0, 77.23, 0.113; GCF_902702935.1, s__Corynebacterium rouxii, 95.0, 77.15, 0.104; GCF_900187295.1, s__Corynebacterium cystitidis, 95.0, 77.12, 0.107; GCF_000688415.1, s__Corynebacterium pseudodiphtheriticum, 95.0, 77.04, 0.066; GCF_000379705.1, s__Corynebacterium caspium, 95.0, 77.02, 0.075; GCA_023432405.1, s__Corynebacterium sp023432405, 95.0, 76.87, 0.054; GCF_000375525.1, s__Corynebacterium propinquum, 95.0, 76.86, 0.099; GCF_002967075.1, s__Corynebacterium sp002967075, 95.0, 76.79, 0.107; GCF_001020985.1, s__Corynebacterium mustelae, 95.0, 76.79, 0.06; GCF_007904105.1, s__Corynebacterium sp007904105, 95.0, 76.55, 0.038	94.18	11
GF13PPE_2_bin.17	d__Bacteria;p__Bacillota;c__Bacilli;o__Bacillales;f__Planococcaceae;g__Lysinibacillus_B;s__Lysinibacillus_B sp002359075	GCA_002359075.1	95	d__Bacteria;p__Bacillota;c__Bacilli;o__Bacillales;f__Planococcaceae;g__Lysinibacillus_B;s__Lysinibacillus_B sp002359075	98.16	0.944	GCA_002359075.1	d__Bacteria;p__Bacillota;c__Bacilli;o__Bacillales;f__Planococcaceae;g__Lysinibacillus_B;s__Lysinibacillus_B sp002359075	98.16	0.944	d__Bacteria;p__Bacillota;c__Bacilli;o__Bacillales;f__Planococcaceae;g__Lysinibacillus_B;s__	taxonomic classification defined by topology and ANI	topological placement and ANI have congruent species assignments	GCF_001591965.1, s__Lysinibacillus_B odysseyi, 95.0, 85.99, 0.754; GCA_014595895.1, s__Lysinibacillus_B odysseyi_A, 95.0, 78.9, 0.249	92.73	11
GF13PPE_2_bin.18	d__Bacteria;p__Actinomycetota;c__Actinomycetia;o__Actinomycetales;f__Micrococcaceae;g__Rothia;s__Rothia halotolerans	GCF_004136635.1	95	d__Bacteria;p__Actinomycetota;c__Actinomycetia;o__Actinomycetales;f__Micrococcaceae;g__Rothia;s__Rothia halotolerans	97.96	0.956	GCF_004136635.1	d__Bacteria;p__Actinomycetota;c__Actinomycetia;o__Actinomycetales;f__Micrococcaceae;g__Rothia;s__Rothia halotolerans	97.96	0.956	d__Bacteria;p__Actinomycetota;c__Actinomycetia;o__Actinomycetales;f__Micrococcaceae;g__Rothia;s__	taxonomic classification defined by topology and ANI	topological placement and ANI have congruent species assignments	GCF_024199905.1, s__Rothia sp024199905, 95.0, 86.45, 0.833; GCF_001570865.1, s__Rothia kristinae, 95.0, 80.29, 0.493; GCF_000710345.2, s__Rothia sp000710345, 95.0, 78.54, 0.305; GCF_004136575.1, s__Rothia koreensis, 95.0, 78.12, 0.347; GCF_013394385.1, s__Rothia sp004136585, 95.0, 77.81, 0.222; GCF_004137765.1, s__Rothia sp004137765, 95.0, 77.72, 0.212; GCF_900169715.1, s__Rothia massiliensis, 95.0, 77.61, 0.167; GCF_001061665.1, s__Rothia mucilaginosa_A, 95.0, 77.23, 0.123; GCF_928381505.1, s__Rothia endophytica, 95.0, 77.15, 0.076; GCF_928392795.1, s__Rothia nasimurium_F, 95.0, 77.07, 0.138; GCF_001548235.1, s__Rothia mucilaginosa_B, 95.0, 77.05, 0.096; GCF_928382285.1, s__Rothia nasimurium_E, 95.0, 77.04, 0.131; GCF_014635585.1, s__Rothia aerolata, 95.0, 76.98, 0.108; GCA_015265375.1, s__Rothia sp015265375, 95.0, 76.95, 0.106; GCF_001808955.1, s__Rothia sp001808955, 95.0, 76.94, 0.091; GCA_002355935.1, s__Rothia aeria, 95.0, 76.93, 0.059; GCF_901875305.1, s__Rothia sp902373285, 95.0, 76.91, 0.099; GCF_024294905.1, s__Rothia sp024294905, 95.0, 76.91, 0.076; GCA_019115985.1, s__Rothia avicola, 95.0, 76.88, 0.123; GCF_023712425.1, s__Rothia sp002418375, 95.0, 76.85, 0.052; GCF_000175615.1, s__Rothia mucilaginosa, 95.0, 76.81, 0.091; GCF_004569295.1, s__Rothia nasimurium_B, 95.0, 76.78, 0.121; GCF_014217215.1, s__Rothia nasimurium_C, 95.0, 76.75, 0.123; GCF_928381705.1, s__Rothia nasimurium_G, 95.0, 76.73, 0.143; GCF_014705945.2, s__Rothia amarae, 95.0, 76.59, 0.039; GCF_928381405.1, s__Rothia nasisuis, 95.0, 76.54, 0.101; GCF_928391935.1, s__Rothia nasimurium_D, 95.0, 76.53, 0.143; GCF_012396615.1, s__Rothia terrae, 95.0, 76.52, 0.047; GCA_002492045.1, s__Rothia sp002492045, 95.0, 76.15, 0.072; GCF_000164695.2, s__Rothia dentocariosa, 95.0, 76.12, 0.032; GCF_016924835.1, s__Rothia sp016924835, 95.0, 75.76, 0.044	48.96	11
GF13PPE_2_bin.19	d__Bacteria;p__Bacillota;c__Bacilli;o__Staphylococcales;f__Salinicoccaceae;g__Jeotgalicoccus;s__Jeotgalicoccus halotolerans	GCF_003387165.1	96.2898	d__Bacteria;p__Bacillota;c__Bacilli;o__Staphylococcales;f__Salinicoccaceae;g__Jeotgalicoccus;s__Jeotgalicoccus halotolerans	97.85	0.962	GCF_003387165.1	d__Bacteria;p__Bacillota;c__Bacilli;o__Staphylococcales;f__Salinicoccaceae;g__Jeotgalicoccus;s__Jeotgalicoccus halotolerans	97.85	0.962	d__Bacteria;p__Bacillota;c__Bacilli;o__Staphylococcales;f__Salinicoccaceae;g__Jeotgalicoccus;s__	taxonomic classification defined by topology and ANI	topological placement and ANI have congruent species assignments	GCA_004570955.1, s__Jeotgalicoccus nanhaiensis, 96.2898, 97.14, 0.953; GCF_000425845.1, s__Jeotgalicoccus psychrophilus, 95.0, 85.01, 0.894; GCA_003513765.1, s__Jeotgalicoccus sp003513765, 95.0, 84.99, 0.845; GCF_014207425.1, s__Jeotgalicoccus coquinae, 95.0, 84.65, 0.866; GCF_000756715.1, s__Jeotgalicoccus saudimassiliensis, 95.0, 83.79, 0.858; GCF_014635205.1, s__Jeotgalicoccus aerolatus, 95.0, 82.66, 0.8; GCF_000425825.1, s__Jeotgalicoccus marinus, 95.0, 79.16, 0.342; GCF_903994045.1, s__Jeotgalicoccus meleagridis, 95.0, 78.69, 0.333	92.49	11
GF13PPE_2_bin.20	d__Bacteria;p__Bacillota_A;c__Clostridia;o__Peptostreptococcales;f__Peptostreptococcaceae;g__Romboutsia;s__	N/A	N/A	N/A	N/A	N/A	N/A	N/A	N/A	N/A	d__Bacteria;p__Bacillota_A;c__Clostridia;o__Peptostreptococcales;f__Peptostreptococcaceae;g__Romboutsia;s__	taxonomic classification defined by topology and ANI	classification based on placement in class-level tree	GCF_900106845.1, s__Romboutsia timonensis, 95.0, 93.13, 0.815; GCF_900015215.1, s__Romboutsia ilealis, 95.0, 91.71, 0.768; GCA_904418825.1, s__Romboutsia sp904418825, 95.0, 89.47, 0.646; GCA_018336475.1, s__Romboutsia sp018336475, 95.0, 86.78, 0.673	39.94	11
GF13PPE_2_bin.21	d__Bacteria;p__Actinomycetota;c__Actinomycetia;o__Actinomycetales;f__Dermabacteraceae;g__Brachybacterium;s__Brachybacterium paraconglomeratum	GCF_003994255.1	95	d__Bacteria;p__Actinomycetota;c__Actinomycetia;o__Actinomycetales;f__Dermabacteraceae;g__Brachybacterium;s__Brachybacterium paraconglomeratum	97.06	0.922	GCF_003994255.1	d__Bacteria;p__Actinomycetota;c__Actinomycetia;o__Actinomycetales;f__Dermabacteraceae;g__Brachybacterium;s__Brachybacterium paraconglomeratum	97.06	0.922	d__Bacteria;p__Actinomycetota;c__Actinomycetia;o__Actinomycetales;f__Dermabacteraceae;g__Brachybacterium;s__	taxonomic classification defined by topology and ANI	topological placement and ANI have congruent species assignments	GCF_003711805.1, s__Brachybacterium intestinipullorum, 95.0, 88.69, 0.854; GCF_014204755.1, s__Brachybacterium aquaticum, 95.0, 86.42, 0.806; GCF_003355475.1, s__Brachybacterium saurashtrense, 95.0, 85.36, 0.82; GCF_000023405.1, s__Brachybacterium faecium, 95.0, 85.14, 0.797; GCF_900184245.1, s__Brachybacterium massiliense, 95.0, 85.07, 0.791; GCF_002407065.1, s__Brachybacterium ginsengisoli, 95.0, 84.34, 0.813; GCF_002407185.1, s__Brachybacterium vulturis, 95.0, 84.08, 0.773; GCA_014400405.1, s__Brachybacterium sp014400405, 95.0, 83.69, 0.795; GCF_002216795.1, s__Brachybacterium avium, 95.0, 83.59, 0.779; GCF_003347015.1, s__Brachybacterium sp003347015, 95.0, 83.55, 0.749; GCA_012799425.1, s__Brachybacterium sp012799425, 95.0, 83.18, 0.573; GCF_000225825.1, s__Brachybacterium squillarum, 95.0, 83.13, 0.682; GCF_017876515.1, s__Brachybacterium fresconis, 95.0, 83.01, 0.791; GCF_005490785.1, s__Brachybacterium rhamnosum, 95.0, 82.96, 0.724; GCF_014897585.1, s__Brachybacterium tyrofermentans, 95.0, 82.85, 0.772; GCF_001969445.1, s__Brachybacterium sp001969445, 95.0, 82.81, 0.78; GCF_017876545.1, s__Brachybacterium sacelli, 95.0, 82.79, 0.783; GCF_002332425.1, s__Brachybacterium alimentarium, 95.0, 82.67, 0.763; GCF_014897705.1, s__Brachybacterium sp014897705, 95.0, 82.35, 0.763; GCF_015209585.1, s__Brachybacterium epidermidis, 95.0, 82.23, 0.607; GCF_002871795.1, s__Brachybacterium sp002871795, 95.0, 82.13, 0.613; GCA_019115335.1, s__Brachybacterium merdigallinarum, 95.0, 82.08, 0.57; GCF_016907455.1, s__Brachybacterium muris, 95.0, 82.07, 0.624; GCF_000576425.1, s__Brachybacterium phenoliresistens, 95.0, 81.48, 0.673; GCA_019118275.1, s__Brachybacterium merdavium, 95.0, 81.35, 0.639; GCF_023373525.1, s__Brachybacterium kimchii, 95.0, 81.27, 0.641; GCF_016623465.1, s__Brachybacterium halotolerans, 95.0, 81.13, 0.643; GCF_009299795.1, s__Brachybacterium subflavum, 95.0, 81.0, 0.667; GCF_900163655.1, s__Brachybacterium nesterenkovii, 95.0, 80.91, 0.535; GCF_003130585.1, s__Brachybacterium endophyticum, 95.0, 80.84, 0.582; GCF_023509525.1, s__Brachybacterium sp023509525, 95.0, 80.43, 0.533; GCF_025028335.1, s__Brachybacterium sp025028335, 95.0, 79.96, 0.437; GCF_900258505.1, s__Brachybacterium timonense, 95.0, 79.61, 0.447; GCA_023389045.1, s__Brachybacterium sp023389045, 95.0, 78.79, 0.327	78.13	11
GF13PPE_2_bin.28	d__Bacteria;p__Bacillota;c__Bacilli;o__Bacillales;f__Planococcaceae;g__Bhargavaea;s__	N/A	N/A	N/A	N/A	N/A	GCF_000826125.2	d__Bacteria;p__Bacillota;c__Bacilli;o__Bacillales;f__Planococcaceae;g__Bhargavaea;s__Bhargavaea cecembensis_B	84.41	0.729	d__Bacteria;p__Bacillota;c__Bacilli;o__Bacillales;f__Planococcaceae;g__Bhargavaea;s__	taxonomic classification defined by topology and ANI	classification based on placement in class-level tree	GCF_900156305.1, s__Bhargavaea lindanitolerans, 95.0, 82.05, 0.814; GCF_018390575.1, s__Bhargavaea massiliensis, 95.0, 79.65, 0.329; GCF_900101985.1, s__Bhargavaea beijingensis, 95.0, 79.48, 0.429; GCF_009761675.1, s__Bhargavaea sp009761675, 95.0, 79.33, 0.371; GCF_000348905.1, s__Bhargavaea cecembensis, 95.0, 78.59, 0.329; GCF_900109165.1, s__Bhargavaea ginsengi, 95.0, 78.45, 0.414; GCF_001619585.1, s__Bhargavaea cecembensis_A, 95.0, 78.07, 0.429	38.99	11
GF13PPE_2_bin.3	d__Bacteria;p__Bacillota;c__Bacilli;o__Lactobacillales;f__Carnobacteriaceae;g__Pisciglobus;s__Pisciglobus halotolerans	GCF_900113675.1	95	d__Bacteria;p__Bacillota;c__Bacilli;o__Lactobacillales;f__Carnobacteriaceae;g__Pisciglobus;s__Pisciglobus halotolerans	98.26	0.924	GCF_900113675.1	d__Bacteria;p__Bacillota;c__Bacilli;o__Lactobacillales;f__Carnobacteriaceae;g__Pisciglobus;s__Pisciglobus halotolerans	98.26	0.924	d__Bacteria;p__Bacillota;c__Bacilli;o__Lactobacillales;f__Carnobacteriaceae;g__;s__	taxonomic classification defined by topology and ANI	topological placement and ANI have congruent species assignments	N/A	56.46	11
GF13PPE_2_bin.30	d__Bacteria;p__Bacillota_A;c__Clostridia;o__Clostridiales;f__Clostridiaceae;g__Clostridium;s__	N/A	N/A	N/A	N/A	N/A	N/A	N/A	N/A	N/A	d__Bacteria;p__Bacillota_A;c__Clostridia;o__Clostridiales;f__Clostridiaceae;g__Clostridium;s__	taxonomic classification defined by topology and ANI	classification based on placement in class-level tree	GCF_900086595.1, s__Clostridium nigeriense, 95.0, 84.93, 0.817; GCF_014836325.1, s__Clostridium gallinarum, 95.0, 84.45, 0.8; GCA_934746015.1, s__Clostridium sp934746015, 95.0, 83.57, 0.743; GCA_900759995.1, s__Clostridium sp900759995, 95.0, 83.16, 0.698; GCA_023445445.1, s__Clostridium sp023445445, 95.0, 82.96, 0.736; GCA_021443865.1, s__Clostridium sp021443865, 95.0, 82.51, 0.732; GCA_023427705.1, s__Clostridium sp023427705, 95.0, 82.48, 0.456; GCF_004794105.1, s__Clostridium sartagoforme_B, 95.0, 81.68, 0.703; GCA_017888565.1, s__Clostridium sp017888565, 95.0, 81.64, 0.689; GCA_018372555.1, s__Clostridium sp018372555, 95.0, 81.62, 0.518; GCF_017873245.1, s__Clostridium tertium, 95.0, 81.57, 0.713; GCF_015550425.1, s__Clostridium sp015550425, 95.0, 81.52, 0.691; GCA_017435645.1, s__Clostridium sp017435645, 95.0, 81.33, 0.362; GCF_000401215.1, s__Clostridium sartagoforme_A, 95.0, 80.92, 0.634; GCF_003606265.1, s__Clostridium septicum, 95.0, 79.01, 0.437; GCF_002327185.1, s__Clostridium chauvoei, 95.0, 78.87, 0.411; GCA_018918055.1, s__Clostridium sp018918055, 95.0, 78.71, 0.361; GCA_012520205.1, s__Clostridium sp012520205, 95.0, 78.6, 0.325; GCF_002285495.1, s__Clostridium isatidis, 95.0, 78.46, 0.432; GCA_900540255.1, s__Clostridium sp900540255, 95.0, 78.28, 0.337; GCF_019734195.1, s__Clostridium sp900766315, 95.0, 78.23, 0.373; GCA_024409095.1, s__Clostridium sp024409095, 95.0, 78.21, 0.237; GCF_001405015.1, s__Clostridium disporicum_B, 95.0, 78.19, 0.321; GCF_015667795.1, s__Clostridium sp015667795, 95.0, 78.18, 0.404; GCA_910588715.1, s__Clostridium sp910588715, 95.0, 78.11, 0.328; GCF_015670405.1, s__Clostridium sp015670405, 95.0, 78.01, 0.371; GCA_934754925.1, s__Clostridium sp934754925, 95.0, 78.01, 0.323; GCA_000753455.2, s__Clostridium jeddahitimonense, 95.0, 78.0, 0.34; GCF_000577815.1, s__Clostridium saudiense, 95.0, 77.99, 0.366; GCA_017383505.1, s__Clostridium sp017383505, 95.0, 77.96, 0.2; GCA_900547475.1, s__Clostridium sp900547475, 95.0, 77.95, 0.378; GCF_017873235.1, s__Clostridium moniliforme, 95.0, 77.9, 0.299; GCA_900543325.1, s__Clostridium sp900543325, 95.0, 77.88, 0.373; GCA_934755305.1, s__Clostridium sp934755305, 95.0, 77.82, 0.261; GCF_004353185.1, s__Clostridium cuniculi, 95.0, 77.8, 0.416; GCA_000435835.1, s__Clostridium sp000435835, 95.0, 77.8, 0.268; GCF_014287815.1, s__Clostridium sp001916075, 95.0, 77.72, 0.268; GCF_015555905.1, s__Clostridium sp015555905, 95.0, 77.71, 0.366; GCF_000320405.1, s__Clostridium celatum, 95.0, 77.65, 0.392; GCF_900104115.1, s__Clostridium gasigenes, 95.0, 77.6, 0.375; GCA_015058405.1, s__Clostridium sp015058405, 95.0, 77.51, 0.24; GCF_000498355.1, s__Clostridium sp000498355, 95.0, 77.5, 0.328; GCF_023845585.1, s__Clostridium sp023845585, 95.0, 77.49, 0.29; GCA_900539375.1, s__Clostridium sp900539375, 95.0, 77.49, 0.268; GCA_015058525.1, s__Clostridium butyricum_A, 95.0, 77.48, 0.176; GCA_934777095.1, s__Clostridium sp934777095, 95.0, 77.43, 0.216; GCF_900461085.1, s__Clostridium baratii, 95.0, 77.42, 0.295; GCA_900317445.1, s__Clostridium sp900317445, 95.0, 77.4, 0.185; GCF_000473995.1, s__Clostridium saccharobutylicum, 95.0, 77.4, 0.254; GCF_001735765.2, s__Clostridium taeniosporum, 95.0, 77.37, 0.297; GCF_000827935.1, s__Clostridium botulinum_A, 95.0, 77.37, 0.295; GCF_016907995.1, s__Clostridium sardiniense, 95.0, 77.35, 0.292; GCF_006742065.1, s__Clostridium butyricum, 95.0, 77.35, 0.266; GCF_900447045.1, s__Clostridium paraputrificum, 95.0, 77.35, 0.292; GCA_022785265.1, s__Clostridium sp022785265, 95.0, 77.34, 0.214; GCF_012843905.1, s__Clostridium sp012843905, 95.0, 77.3, 0.257; GCA_934746785.1, s__Clostridium sp934746785, 95.0, 77.3, 0.223; GCA_012519845.1, s__Clostridium sp012519845, 95.0, 77.3, 0.223; GCA_902785295.1, s__Clostridium sp902785295, 95.0, 77.29, 0.228; GCF_001458595.1, s__Clostridium neonatale, 95.0, 77.28, 0.304; GCF_900290265.1, s__Clostridium cagae, 95.0, 77.28, 0.304; GCA_015058375.1, s__Clostridium sp015058375, 95.0, 77.22, 0.209; GCF_002050515.1, s__Clostridium thermobutyricum, 95.0, 77.21, 0.299; GCA_015058475.1, s__Clostridium butyricum_B, 95.0, 77.19, 0.209; GCA_023399035.1, s__Clostridium sp023399035, 95.0, 77.18, 0.188; GCA_023424785.1, s__Clostridium sp023424785, 95.0, 77.16, 0.24; GCA_018372875.1, s__Clostridium sp018372875, 95.0, 77.14, 0.309; GCA_003129525.1, s__Clostridium beijerinckii_D, 95.0, 77.1, 0.252; GCA_021837545.1, s__Clostridium sp021837545, 95.0, 77.08, 0.195; GCF_014836335.1, s__Clostridium cibarium, 95.0, 77.06, 0.226; GCF_018223745.1, s__Clostridium beijerinckii, 95.0, 77.06, 0.233; GCF_018918325.1, s__Clostridium sp018918325, 95.0, 77.01, 0.204; GCA_021781745.1, s__Clostridium sp021781745, 95.0, 77.0, 0.219; GCF_019431045.1, s__Clostridium weizhouense, 95.0, 76.99, 0.337; GCF_900116755.1, s__Clostridium sp900116755, 95.0, 76.98, 0.24; GCF_900112485.1, s__Clostridium uliginosum, 95.0, 76.98, 0.268; GCA_012519155.1, s__Clostridium sp012519155, 95.0, 76.94, 0.173; GCF_015234215.1, s__Clostridium chrysemydis, 95.0, 76.88, 0.245; GCA_003539755.1, s__Clostridium sp003539755, 95.0, 76.84, 0.157; GCA_021372645.1, s__Clostridium sp021372645, 95.0, 76.82, 0.207; GCA_934754915.1, s__Clostridium sp934754915, 95.0, 76.81, 0.247; GCF_019977655.1, s__Clostridium gelidum, 95.0, 76.8, 0.261; GCA_900769625.1, s__Clostridium sp900769625, 95.0, 76.79, 0.221; GCF_000230835.1, s__Clostridium sp000230835, 95.0, 76.68, 0.24; GCF_000340885.1, s__Clostridium saccharoperbutylacetonicum, 95.0, 76.68, 0.285; GCF_002760435.1, s__Clostridium sp002760435, 95.0, 76.67, 0.223; GCF_000621745.1, s__Clostridium beijerinckii_A, 95.0, 76.66, 0.211; GCF_002029255.1, s__Clostridium chromiireducens, 95.0, 76.64, 0.249; GCF_022869825.1, s__Clostridium sp022869825, 95.0, 76.61, 0.154; GCF_009928485.1, s__Clostridium sp009928485, 95.0, 76.58, 0.254; GCA_022767515.1, s__Clostridium sp022767515, 95.0, 76.54, 0.154; GCF_002006345.1, s__Clostridium puniceum, 95.0, 76.54, 0.261; GCF_002995745.1, s__Clostridium vincentii, 95.0, 76.53, 0.185; GCA_023435985.1, s__Clostridium sp023435985, 95.0, 76.28, 0.245	52.04	11
GF13PPE_2_bin.7	d__Bacteria;p__Bacillota_A;c__Clostridia;o__Peptostreptococcales;f__Peptostreptococcaceae;g__GCA-900066495;s__GCA-900066495 sp900545985	GCF_012317385.1	95	d__Bacteria;p__Bacillota_A;c__Clostridia;o__Peptostreptococcales;f__Peptostreptococcaceae;g__GCA-900066495;s__GCA-900066495 sp900545985	98.75	0.929	GCF_012317385.1	d__Bacteria;p__Bacillota_A;c__Clostridia;o__Peptostreptococcales;f__Peptostreptococcaceae;g__GCA-900066495;s__GCA-900066495 sp900545985	98.75	0.929	d__Bacteria;p__Bacillota_A;c__Clostridia;o__Peptostreptococcales;f__Peptostreptococcaceae;g__GCA-900066495;s__	taxonomic classification defined by topology and ANI	topological placement and ANI have congruent species assignments	GCA_902362365.1, s__GCA-900066495 sp902362365, 95.0, 83.38, 0.645; GCA_900604495.1, s__GCA-900066495 sp900066495, 95.0, 83.35, 0.623; GCF_014323405.1, s__GCA-900066495 sp014323405, 95.0, 83.32, 0.655	93.17	11
GF13PPE_3_bin.1	d__Bacteria;p__Bacillota_A;c__Clostridia;o__Oscillospirales;f__Acutalibacteraceae;g__Fimenecus;s__	N/A	N/A	N/A	N/A	N/A	GCA_018714805.1	d__Bacteria;p__Bacillota_A;c__Clostridia;o__Oscillospirales;f__Acutalibacteraceae;g__Fimenecus;s__Fimenecus excrementigallinarum	90.22	0.914	d__Bacteria;p__Bacillota_A;c__Clostridia;o__Oscillospirales;f__Acutalibacteraceae;g__Fimenecus;s__	taxonomic classification defined by topology and ANI	classification based on placement in class-level tree	GCA_900545625.1, s__Fimenecus sp900545625, 95.0, 80.83, 0.659; GCA_927362715.1, s__Fimenecus stercoravium, 95.0, 80.73, 0.707; GCA_944384985.1, s__Fimenecus sp944384985, 95.0, 80.52, 0.698; GCA_944384995.1, s__Fimenecus sp944384995, 95.0, 80.44, 0.686; GCA_018712805.1, s__Fimenecus excrementavium, 95.0, 78.1, 0.357; GCA_900766945.1, s__Fimenecus sp900766945, 95.0, 77.32, 0.23; GCA_004555265.1, s__Fimenecus sp004555265, 95.0, 77.18, 0.297; GCA_017546665.1, s__Fimenecus sp017546665, 95.0, 77.18, 0.014; GCA_021769885.1, s__Fimenecus sp021769885, 95.0, 77.17, 0.29; GCA_017399405.1, s__Fimenecus sp017399405, 95.0, 77.14, 0.014; GCA_017624735.1, s__Fimenecus sp017624735, 95.0, 76.78, 0.017; GCA_017399175.1, s__Fimenecus sp017399175, 95.0, 76.72, 0.022; GCA_900540295.1, s__Fimenecus sp900540295, 95.0, 76.71, 0.271; GCA_022508705.1, s__Fimenecus sp022508705, 95.0, 76.7, 0.017; GCA_002490525.1, s__Fimenecus sp002490525, 95.0, 76.62, 0.173; GCA_002361875.1, s__Fimenecus sp002361875, 95.0, 76.5, 0.031; GCA_020025775.1, s__Fimenecus sp020025775, 95.0, 76.39, 0.12; GCA_000432435.1, s__Fimenecus sp000432435, 95.0, 76.33, 0.06; GCA_944380765.1, s__Fimenecus sp944380765, 95.0, 76.25, 0.108; GCA_022508785.1, s__Fimenecus sp022508785, 95.0, 76.23, 0.019; GCA_904501895.1, s__Fimenecus sp904501895, 95.0, 76.22, 0.014; GCA_022508805.1, s__Fimenecus sp022508805, 95.0, 76.15, 0.06; GCA_002490425.1, s__Fimenecus sp002490425, 95.0, 76.0, 0.043; GCA_017466205.1, s__Fimenecus sp017466205, 95.0, 75.97, 0.017; GCA_017438845.1, s__Fimenecus sp017438845, 95.0, 75.97, 0.065; GCA_002437245.1, s__Fimenecus sp002437245, 95.0, 75.94, 0.084; GCA_004556705.1, s__Fimenecus sp004556705, 95.0, 75.88, 0.046; GCA_017631955.1, s__Fimenecus sp017631955, 95.0, 75.87, 0.017; GCA_022768065.1, s__Fimenecus sp022768065, 95.0, 75.78, 0.07; GCA_934436505.1, s__Fimenecus sp934436505, 95.0, 75.77, 0.065; GCA_017503135.1, s__Fimenecus sp017503135, 95.0, 75.75, 0.01; GCA_945787805.1, s__Fimenecus sp945787805, 95.0, 75.69, 0.031; GCA_016290515.1, s__Fimenecus sp016290515, 95.0, 75.68, 0.079; GCA_015066635.1, s__Fimenecus sp015066635, 95.0, 75.51, 0.046; GCA_900315985.1, s__Fimenecus sp900315985, 95.0, 75.37, 0.048	78.97	11
GF13PPE_3_bin.100	d__Bacteria;p__Bacillota_A;c__Clostridia;o__Oscillospirales;f__CAG-382;g__Woodwardibium;s__Woodwardibium sp900754535	GCA_900754535.1	95	d__Bacteria;p__Bacillota_A;c__Clostridia;o__Oscillospirales;f__CAG-382;g__Woodwardibium;s__Woodwardibium sp900754535	98.4	0.819	GCA_900754535.1	d__Bacteria;p__Bacillota_A;c__Clostridia;o__Oscillospirales;f__CAG-382;g__Woodwardibium;s__Woodwardibium sp900754535	98.4	0.819	d__Bacteria;p__Bacillota_A;c__Clostridia;o__Oscillospirales;f__CAG-382;g__Woodwardibium;s__	taxonomic classification defined by topology and ANI	topological placement and ANI have congruent species assignments	GCA_904419545.1, s__Woodwardibium gallinarum, 95.0, 77.75, 0.251; GCA_900760275.1, s__Woodwardibium sp900760275, 95.0, 77.71, 0.251	92.21	11
GF13PPE_3_bin.101	d__Bacteria;p__Bacillota_A;c__Clostridia;o__Christensenellales;f__CAG-138;g__Aphodomorpha;s__Aphodomorpha sp900540495	GCA_900540495.1	95	d__Bacteria;p__Bacillota_A;c__Clostridia;o__Christensenellales;f__CAG-138;g__Aphodomorpha;s__Aphodomorpha sp900540495	98.84	0.928	GCA_900540495.1	d__Bacteria;p__Bacillota_A;c__Clostridia;o__Christensenellales;f__CAG-138;g__Aphodomorpha;s__Aphodomorpha sp900540495	98.84	0.928	d__Bacteria;p__Bacillota_A;c__Clostridia;o__Christensenellales;f__CAG-138;g__Aphodomorpha;s__	taxonomic classification defined by topology and ANI	topological placement and ANI have congruent species assignments	GCA_900550525.1, s__Aphodomorpha intestinavium, 95.0, 84.06, 0.708; GCA_900549955.1, s__Aphodomorpha sp900549955, 95.0, 81.27, 0.566; GCA_019416935.1, s__Aphodomorpha sp019416935, 95.0, 79.22, 0.351	95.83	11
GF13PPE_3_bin.104	d__Bacteria;p__Bacteroidota;c__Bacteroidia;o__Bacteroidales;f__Tannerellaceae;g__Parabacteroides;s__Parabacteroides sp900547435	GCA_900547435.1	95	d__Bacteria;p__Bacteroidota;c__Bacteroidia;o__Bacteroidales;f__Tannerellaceae;g__Parabacteroides;s__Parabacteroides sp900547435	96.36	0.891	GCA_900547435.1	d__Bacteria;p__Bacteroidota;c__Bacteroidia;o__Bacteroidales;f__Tannerellaceae;g__Parabacteroides;s__Parabacteroides sp900547435	96.36	0.891	d__Bacteria;p__Bacteroidota;c__Bacteroidia;o__Bacteroidales;f__Tannerellaceae;g__Parabacteroides;s__	taxonomic classification defined by topology and ANI	topological placement and ANI have congruent species assignments	GCA_019118725.1, s__Parabacteroides intestinavium, 95.0, 84.98, 0.759; GCA_944325335.1, s__Parabacteroides sp944325335, 95.0, 79.36, 0.27; GCF_002159645.1, s__Parabacteroides sp002159645, 95.0, 78.78, 0.277; GCF_022809355.1, s__Parabacteroides faecavium, 95.0, 78.04, 0.307; GCF_023744375.1, s__Parabacteroides sp900548175, 95.0, 77.77, 0.292; GCA_017481945.1, s__Parabacteroides sp017481945, 95.0, 77.5, 0.066; GCA_944326775.1, s__Parabacteroides sp944326775, 95.0, 77.47, 0.109; GCA_017560165.1, s__Parabacteroides sp017560165, 95.0, 77.4, 0.044; GCA_025151045.1, s__Parabacteroides johnsonii, 95.0, 77.39, 0.161; GCA_900541965.1, s__Parabacteroides sp900541965, 95.0, 77.23, 0.131; GCA_019417325.1, s__Parabacteroides sp019417325, 95.0, 77.13, 0.139; GCA_934725305.1, s__Parabacteroides sp934725305, 95.0, 77.13, 0.109; GCF_000969825.1, s__Parabacteroides gordonii, 95.0, 77.05, 0.146; GCF_900128505.1, s__Parabacteroides timonensis, 95.0, 77.04, 0.182; GCA_022009975.1, s__Parabacteroides sp900549585, 95.0, 77.0, 0.139; GCA_944325355.1, s__Parabacteroides sp944325355, 95.0, 76.99, 0.102; GCA_015060925.1, s__Parabacteroides distasonis_B, 95.0, 76.96, 0.08; GCF_003480915.1, s__Parabacteroides sp003480915, 95.0, 76.96, 0.161; GCA_020026285.1, s__Parabacteroides sp020026285, 95.0, 76.96, 0.139; GCA_910577325.1, s__Parabacteroides sp910577325, 95.0, 76.91, 0.153; GCA_019411205.1, s__Parabacteroides sp019411205, 95.0, 76.88, 0.117; GCA_900770835.1, s__Parabacteroides sp900770835, 95.0, 76.88, 0.088; GCF_015550595.1, s__Parabacteroides sp900540715, 95.0, 76.84, 0.139; GCA_944325345.1, s__Parabacteroides sp944325345, 95.0, 76.81, 0.175; GCA_017937385.1, s__Parabacteroides sp017937385, 95.0, 76.78, 0.146; GCF_900155425.1, s__Parabacteroides massiliensis, 95.0, 76.73, 0.168; GCF_003473295.1, s__Parabacteroides sp003473295, 95.0, 76.71, 0.161; GCA_900760525.1, s__Parabacteroides sp900760525, 95.0, 76.69, 0.146; GCA_022775005.1, s__Parabacteroides sp022775005, 95.0, 76.69, 0.08; GCF_014287585.1, s__Parabacteroides sp014287585, 95.0, 76.66, 0.139; GCF_000969835.1, s__Parabacteroides goldsteinii, 95.0, 76.66, 0.124; GCF_003363715.1, s__Parabacteroides acidifaciens, 95.0, 76.64, 0.168; GCF_900108035.1, s__Parabacteroides chinchillae, 95.0, 76.61, 0.102; GCF_014647375.1, s__Parabacteroides faecis, 95.0, 76.52, 0.168; GCA_934718155.1, s__Parabacteroides sp934718155, 95.0, 76.5, 0.073; GCF_900186615.1, s__Parabacteroides bouchesdurhonensis, 95.0, 76.49, 0.073; GCA_900552465.1, s__Parabacteroides sp900552465, 95.0, 76.45, 0.153; GCA_025151215.1, s__Parabacteroides merdae, 95.0, 76.44, 0.168; GCA_905196875.1, s__Parabacteroides sp905196875, 95.0, 76.43, 0.168; GCA_019114945.1, s__Parabacteroides intestinigallinarum, 95.0, 76.43, 0.124; GCA_944323815.1, s__Parabacteroides sp944323815, 95.0, 76.42, 0.102; GCA_021531385.1, s__Parabacteroides distasonis_C, 95.0, 76.39, 0.102; GCA_021531775.1, s__Parabacteroides sp004562445, 95.0, 76.35, 0.139; GCA_900552415.1, s__Parabacteroides intestinipullorum, 95.0, 76.29, 0.109; GCF_004793765.1, s__Parabacteroides distasonis_A, 95.0, 76.26, 0.139; GCF_000012845.1, s__Parabacteroides distasonis, 95.0, 76.17, 0.161; GCA_021204335.1, s__Parabacteroides sp021204335, 95.0, 76.1, 0.117; GCF_011038785.1, s__Parabacteroides sp011038785, 95.0, 76.0, 0.131	38.35	11
GF13PPE_3_bin.105	d__Bacteria;p__Bacillota_A;c__Clostridia;o__Christensenellales;f__CAG-74;g__Limiplasma;s__Limiplasma sp944333375	GCA_944333375.1	95	d__Bacteria;p__Bacillota_A;c__Clostridia;o__Christensenellales;f__CAG-74;g__Limiplasma;s__Limiplasma sp944333375	98.56	0.799	GCA_944333375.1	d__Bacteria;p__Bacillota_A;c__Clostridia;o__Christensenellales;f__CAG-74;g__Limiplasma;s__Limiplasma sp944333375	98.56	0.799	d__Bacteria;p__Bacillota_A;c__Clostridia;o__Christensenellales;f__CAG-74;g__Limiplasma;s__	taxonomic classification defined by topology and ANI	topological placement and ANI have congruent species assignments	GCA_018710985.1, s__Limiplasma pullicola, 95.0, 87.23, 0.808; GCA_944349545.1, s__Limiplasma sp944349545, 95.0, 87.06, 0.706; GCA_900553905.1, s__Limiplasma pullistercoris, 95.0, 86.49, 0.694; GCA_900540045.1, s__Limiplasma merdipullorum, 95.0, 85.77, 0.739; GCA_023404345.1, s__Limiplasma sp023404345, 95.0, 83.91, 0.721; GCA_900550955.1, s__Limiplasma sp900550955, 95.0, 80.06, 0.467; GCA_018715175.1, s__Limiplasma stercoravium, 95.0, 79.98, 0.407; GCA_022769795.1, s__Limiplasma sp022769795, 95.0, 79.46, 0.442; GCA_017517815.1, s__Limiplasma sp017517815, 95.0, 78.94, 0.302; GCA_023411375.1, s__Limiplasma sp023411375, 95.0, 78.93, 0.463; GCA_016297535.1, s__Limiplasma sp016297535, 95.0, 78.8, 0.308; GCA_017937655.1, s__Limiplasma sp017937655, 95.0, 78.67, 0.302; GCA_900548145.1, s__Limiplasma sp900548145, 95.0, 78.66, 0.288; GCA_017473345.1, s__Limiplasma sp017473345, 95.0, 78.6, 0.276; GCA_017938645.1, s__Limiplasma sp017938645, 95.0, 78.53, 0.348; GCA_934621485.1, s__Limiplasma sp934621485, 95.0, 78.45, 0.316; GCA_004556545.1, s__Limiplasma sp004556545, 95.0, 78.4, 0.31; GCA_934621505.1, s__Limiplasma sp934621505, 95.0, 78.31, 0.31; GCA_012517815.1, s__Limiplasma sp012517815, 95.0, 78.22, 0.336; GCA_934643535.1, s__Limiplasma sp934643535, 95.0, 78.21, 0.272; GCA_015056315.1, s__Limiplasma sp015056315, 95.0, 78.15, 0.302; GCA_015056365.1, s__Limiplasma sp015056365, 95.0, 78.01, 0.267; GCA_017516765.1, s__Limiplasma sp017516765, 95.0, 77.99, 0.244; GCA_017547285.1, s__Limiplasma sp017547285, 95.0, 77.95, 0.26; GCA_015056245.1, s__Limiplasma sp015056245, 95.0, 77.78, 0.223; GCA_015056145.1, s__Limiplasma sp015056145, 95.0, 77.76, 0.195; GCA_001604115.1, s__Limiplasma sp001604115, 95.0, 77.67, 0.183; GCA_017501255.1, s__Limiplasma sp017501255, 95.0, 77.63, 0.214; GCA_023395615.1, s__Limiplasma sp023395615, 95.0, 77.55, 0.137; GCA_012729115.1, s__Limiplasma sp012729115, 95.0, 77.35, 0.169; GCA_016930575.1, s__Limiplasma sp016930575, 95.0, 77.2, 0.16; GCA_001604105.1, s__Limiplasma sp001604105, 95.0, 77.16, 0.122; GCA_023459675.1, s__Limiplasma sp023459675, 95.0, 77.04, 0.151; GCA_021371895.1, s__Limiplasma sp021371895, 95.0, 77.01, 0.184; GCA_017881705.1, s__Limiplasma sp017881705, 95.0, 76.96, 0.188; GCA_012523405.1, s__Limiplasma sp012523405, 95.0, 76.71, 0.112; GCA_009783365.1, s__Limiplasma sp009783365, 95.0, 76.63, 0.064	78.37	11
GF13PPE_3_bin.11	d__Bacteria;p__Bacillota_A;c__Clostridia;o__Oscillospirales;f__Oscillospiraceae;g__Evtepia;s__Evtepia faecavium	GCA_019115545.1	95	d__Bacteria;p__Bacillota_A;c__Clostridia;o__Oscillospirales;f__Oscillospiraceae;g__Evtepia;s__Evtepia faecavium	98.45	0.933	GCA_019115545.1	d__Bacteria;p__Bacillota_A;c__Clostridia;o__Oscillospirales;f__Oscillospiraceae;g__Evtepia;s__Evtepia faecavium	98.45	0.933	d__Bacteria;p__Bacillota_A;c__Clostridia;o__Oscillospirales;f__Oscillospiraceae;g__Evtepia;s__	taxonomic classification defined by topology and ANI	topological placement and ANI have congruent species assignments	GCA_900546255.1, s__Evtepia excrementipullorum, 95.0, 87.44, 0.897; GCA_019115225.1, s__Evtepia faecigallinarum, 95.0, 84.97, 0.802; GCA_004554585.1, s__Evtepia sp004554585, 95.0, 84.31, 0.821; GCA_934597725.1, s__Evtepia sp934597725, 95.0, 83.57, 0.75; GCA_022764045.1, s__Evtepia sp022764045, 95.0, 83.12, 0.786; GCA_016296565.1, s__Evtepia sp016296565, 95.0, 82.92, 0.726; GCA_004551945.1, s__Evtepia sp004551945, 95.0, 82.78, 0.778; GCA_902781745.1, s__Evtepia sp902781745, 95.0, 82.3, 0.651; GCF_003425665.1, s__Evtepia gabavorous, 95.0, 82.22, 0.738; GCA_004556345.1, s__Evtepia sp004556345, 95.0, 81.9, 0.615; GCA_934572535.1, s__Evtepia sp934572535, 95.0, 81.78, 0.683; GCA_016295225.1, s__Evtepia sp016295225, 95.0, 81.3, 0.675; GCA_910578575.1, s__Evtepia sp910578575, 95.0, 81.17, 0.607; GCA_017521345.1, s__Evtepia sp017521345, 95.0, 80.94, 0.587; GCA_017502545.1, s__Evtepia sp017502545, 95.0, 80.79, 0.595; GCA_017435425.1, s__Evtepia sp017435425, 95.0, 80.77, 0.675; GCA_910584805.1, s__Evtepia sp910584805, 95.0, 80.52, 0.579; GCA_022792035.1, s__Evtepia sp022792035, 95.0, 80.16, 0.532; GCA_017547425.1, s__Evtepia sp017547425, 95.0, 80.1, 0.56; GCA_017560855.1, s__Evtepia sp017560855, 95.0, 79.71, 0.472; GCA_934567745.1, s__Evtepia sp934567745, 95.0, 79.66, 0.484; GCA_021442645.1, s__Evtepia sp021442645, 95.0, 79.28, 0.397; GCA_900758955.1, s__Evtepia sp900758955, 95.0, 78.14, 0.183; GCA_020025735.1, s__Evtepia sp020025735, 95.0, 77.9, 0.266; GCA_017861415.1, s__Evtepia sp017861415, 95.0, 76.36, 0.107; GCA_000620945.1, s__Evtepia viridis, 95.0, 76.22, 0.119	43.79	11
GF13PPE_3_bin.118	d__Bacteria;p__Bacillota_A;c__Clostridia;o__Lachnospirales;f__Lachnospiraceae;g__Avilachnospira;s__Avilachnospira avicola	GCA_018714245.1	95	d__Bacteria;p__Bacillota_A;c__Clostridia;o__Lachnospirales;f__Lachnospiraceae;g__Avilachnospira;s__Avilachnospira avicola	97.99	0.869	GCA_018714245.1	d__Bacteria;p__Bacillota_A;c__Clostridia;o__Lachnospirales;f__Lachnospiraceae;g__Avilachnospira;s__Avilachnospira avicola	97.99	0.869	d__Bacteria;p__Bacillota_A;c__Clostridia;o__Lachnospirales;f__Lachnospiraceae;g__Avilachnospira;s__	taxonomic classification defined by topology and ANI	topological placement and ANI have congruent species assignments	GCA_944382125.1, s__Avilachnospira sp944382125, 95.0, 80.8, 0.538; GCA_944380315.1, s__Avilachnospira sp944380315, 95.0, 80.69, 0.656; GCA_018714145.1, s__Avilachnospira avistercoris, 95.0, 79.66, 0.43; GCA_944377385.1, s__Avilachnospira sp944377385, 95.0, 78.59, 0.417; GCA_024405155.1, s__Avilachnospira sp024405155, 95.0, 77.48, 0.052; GCA_944377405.1, s__Avilachnospira sp944377405, 95.0, 77.08, 0.171; GCA_944381405.1, s__Avilachnospira sp944381405, 95.0, 76.95, 0.147; GCA_944383265.1, s__Avilachnospira sp944383265, 95.0, 76.9, 0.126; GCA_944381485.1, s__Avilachnospira sp944381485, 95.0, 76.9, 0.123; GCA_022768465.1, s__Avilachnospira sp022768465, 95.0, 76.71, 0.052; GCA_944381505.1, s__Avilachnospira sp944381505, 95.0, 76.59, 0.113; GCA_934402055.1, s__Avilachnospira sp934402055, 95.0, 76.59, 0.058; GCA_944381575.1, s__Avilachnospira sp944381575, 95.0, 76.53, 0.087; GCA_024405115.1, s__Avilachnospira sp024405115, 95.0, 76.52, 0.037; GCA_017388745.1, s__Avilachnospira sp017388745, 95.0, 76.4, 0.057; GCA_017446045.1, s__Avilachnospira sp017446045, 95.0, 76.39, 0.037; GCA_017460845.1, s__Avilachnospira sp017460845, 95.0, 76.37, 0.029; GCA_017455005.1, s__Avilachnospira sp017455005, 95.0, 76.2, 0.039; GCA_934438085.1, s__Avilachnospira sp934438085, 95.0, 76.16, 0.06	84.77	11
GF13PPE_3_bin.119	d__Bacteria;p__Bacillota_A;c__Clostridia;o__Lachnospirales;f__Lachnospiraceae;g__Avilachnospira;s__Avilachnospira sp944381405	GCA_944381405.1	95	d__Bacteria;p__Bacillota_A;c__Clostridia;o__Lachnospirales;f__Lachnospiraceae;g__Avilachnospira;s__Avilachnospira sp944381405	98.46	0.959	GCA_944381405.1	d__Bacteria;p__Bacillota_A;c__Clostridia;o__Lachnospirales;f__Lachnospiraceae;g__Avilachnospira;s__Avilachnospira sp944381405	98.46	0.959	d__Bacteria;p__Bacillota_A;c__Clostridia;o__Lachnospirales;f__Lachnospiraceae;g__Avilachnospira;s__	taxonomic classification defined by topology and ANI	topological placement and ANI have congruent species assignments	GCA_944377405.1, s__Avilachnospira sp944377405, 95.0, 81.75, 0.719; GCA_934438085.1, s__Avilachnospira sp934438085, 95.0, 77.56, 0.045; GCA_944383265.1, s__Avilachnospira sp944383265, 95.0, 77.45, 0.125; GCA_934402055.1, s__Avilachnospira sp934402055, 95.0, 77.4, 0.056; GCA_022768465.1, s__Avilachnospira sp022768465, 95.0, 77.36, 0.043; GCA_017446045.1, s__Avilachnospira sp017446045, 95.0, 77.24, 0.063; GCA_944382125.1, s__Avilachnospira sp944382125, 95.0, 77.17, 0.16; GCA_017455005.1, s__Avilachnospira sp017455005, 95.0, 77.12, 0.091; GCA_017388745.1, s__Avilachnospira sp017388745, 95.0, 77.08, 0.084; GCA_944380315.1, s__Avilachnospira sp944380315, 95.0, 76.99, 0.134; GCA_024405155.1, s__Avilachnospira sp024405155, 95.0, 76.99, 0.112; GCA_944381505.1, s__Avilachnospira sp944381505, 95.0, 76.99, 0.112; GCA_018714245.1, s__Avilachnospira avicola, 95.0, 76.95, 0.133; GCA_017460845.1, s__Avilachnospira sp017460845, 95.0, 76.84, 0.073; GCA_018714145.1, s__Avilachnospira avistercoris, 95.0, 76.81, 0.14; GCA_944381485.1, s__Avilachnospira sp944381485, 95.0, 76.77, 0.132; GCA_944377385.1, s__Avilachnospira sp944377385, 95.0, 76.71, 0.108; GCA_944381575.1, s__Avilachnospira sp944381575, 95.0, 76.46, 0.084; GCA_024405115.1, s__Avilachnospira sp024405115, 95.0, 76.36, 0.048	83.56	11
GF13PPE_3_bin.125	d__Bacteria;p__Bacillota_A;c__Clostridia;o__Lachnospirales;f__Lachnospiraceae;g__Blautia;s__Blautia merdipullorum	GCA_019118685.1	95	d__Bacteria;p__Bacillota_A;c__Clostridia;o__Lachnospirales;f__Lachnospiraceae;g__Blautia;s__Blautia merdipullorum	98.01	0.765	GCA_019118685.1	d__Bacteria;p__Bacillota_A;c__Clostridia;o__Lachnospirales;f__Lachnospiraceae;g__Blautia;s__Blautia merdipullorum	98.01	0.765	d__Bacteria;p__Bacillota_A;c__Clostridia;o__Lachnospirales;f__Lachnospiraceae;g__Blautia;s__	taxonomic classification defined by topology and ANI	topological placement and ANI have congruent species assignments	GCA_019120545.1, s__Blautia stercoripullorum, 95.0, 89.03, 0.737; GCA_019114545.1, s__Blautia pullistercoris, 95.0, 86.91, 0.644; GCF_002161285.1, s__Blautia ornithocaccae, 95.0, 85.12, 0.696; GCA_019112785.1, s__Blautia stercorigallinarum, 95.0, 84.76, 0.648; GCA_900543715.1, s__Blautia merdigallinarum, 95.0, 84.63, 0.649; GCA_019120515.1, s__Blautia avicola, 95.0, 84.33, 0.637; GCA_944384185.1, s__Blautia sp944384185, 95.0, 83.33, 0.701; GCA_900765525.1, s__Blautia pullicola, 95.0, 78.8, 0.294; GCA_019119975.1, s__Blautia merdavium, 95.0, 78.33, 0.279; GCA_900539145.1, s__Blautia sp900539145, 95.0, 78.22, 0.216; GCF_013304445.1, s__Blautia sp900541955, 95.0, 78.21, 0.239; GCF_002222595.2, s__Blautia hansenii, 95.0, 78.21, 0.184; GCA_902363515.1, s__Blautia sp000432195, 95.0, 78.1, 0.214; GCF_003287895.1, s__Blautia argi, 95.0, 78.07, 0.235; GCA_944380235.1, s__Blautia sp944380235, 95.0, 78.02, 0.299; GCF_900120295.1, s__Blautia sp900120295, 95.0, 77.98, 0.191; GCA_905200905.1, s__Blautia sp900753905, 95.0, 77.92, 0.175; GCA_019114495.1, s__Blautia stercoravium, 95.0, 77.91, 0.27; GCA_900547685.1, s__Blautia sp900547685, 95.0, 77.79, 0.193; GCA_900556555.1, s__Blautia sp900556555, 95.0, 77.77, 0.203; GCA_905201915.1, s__Blautia sp900555025, 95.0, 77.67, 0.193; GCA_022777285.1, s__Blautia sp022777285, 95.0, 77.48, 0.19; GCF_020215665.1, s__Blautia sp001304935, 95.0, 77.45, 0.179; GCF_900461125.1, s__Blautia coccoides, 95.0, 77.25, 0.196; GCA_022717655.1, s__Blautia sp022717655, 95.0, 77.24, 0.122; GCA_002270465.1, s__Blautia hominis, 95.0, 77.22, 0.179; GCF_001689125.2, s__Blautia pseudococcoides, 95.0, 77.21, 0.164; GCA_003481745.1, s__Blautia stercoris, 95.0, 77.18, 0.126	82.56	11
GF13PPE_3_bin.127	d__Bacteria;p__Bacteroidota;c__Bacteroidia;o__Bacteroidales;f__Tannerellaceae;g__Parabacteroides;s__Parabacteroides intestinigallinarum	GCA_019114945.1	95	d__Bacteria;p__Bacteroidota;c__Bacteroidia;o__Bacteroidales;f__Tannerellaceae;g__Parabacteroides;s__Parabacteroides intestinigallinarum	98.73	0.894	GCA_019114945.1	d__Bacteria;p__Bacteroidota;c__Bacteroidia;o__Bacteroidales;f__Tannerellaceae;g__Parabacteroides;s__Parabacteroides intestinigallinarum	98.73	0.894	d__Bacteria;p__Bacteroidota;c__Bacteroidia;o__Bacteroidales;f__Tannerellaceae;g__Parabacteroides;s__	taxonomic classification defined by topology and ANI	topological placement and ANI have congruent species assignments	GCF_011038785.1, s__Parabacteroides sp011038785, 95.0, 78.23, 0.288; GCF_004793765.1, s__Parabacteroides distasonis_A, 95.0, 78.2, 0.307; GCF_000012845.1, s__Parabacteroides distasonis, 95.0, 78.05, 0.334; GCA_022775005.1, s__Parabacteroides sp022775005, 95.0, 77.9, 0.197; GCA_934718155.1, s__Parabacteroides sp934718155, 95.0, 77.9, 0.227; GCA_017481945.1, s__Parabacteroides sp017481945, 95.0, 77.83, 0.073; GCA_021531385.1, s__Parabacteroides distasonis_C, 95.0, 77.82, 0.205; GCF_003473295.1, s__Parabacteroides sp003473295, 95.0, 77.73, 0.103; GCA_944325335.1, s__Parabacteroides sp944325335, 95.0, 77.72, 0.151; GCA_020026285.1, s__Parabacteroides sp020026285, 95.0, 77.7, 0.038; GCA_900547435.1, s__Parabacteroides sp900547435, 95.0, 77.68, 0.103; GCF_900186615.1, s__Parabacteroides bouchesdurhonensis, 95.0, 77.58, 0.099; GCF_900108035.1, s__Parabacteroides chinchillae, 95.0, 77.57, 0.108; GCA_900770835.1, s__Parabacteroides sp900770835, 95.0, 77.55, 0.166; GCF_014287585.1, s__Parabacteroides sp014287585, 95.0, 77.51, 0.173; GCF_003480915.1, s__Parabacteroides sp003480915, 95.0, 77.5, 0.134; GCA_019118725.1, s__Parabacteroides intestinavium, 95.0, 77.48, 0.119; GCF_002159645.1, s__Parabacteroides sp002159645, 95.0, 77.48, 0.136; GCA_900552415.1, s__Parabacteroides intestinipullorum, 95.0, 77.48, 0.225; GCA_025151215.1, s__Parabacteroides merdae, 95.0, 77.42, 0.157; GCA_944325345.1, s__Parabacteroides sp944325345, 95.0, 77.38, 0.172; GCA_021531775.1, s__Parabacteroides sp004562445, 95.0, 77.38, 0.142; GCA_025151045.1, s__Parabacteroides johnsonii, 95.0, 77.37, 0.167; GCA_934725305.1, s__Parabacteroides sp934725305, 95.0, 77.36, 0.117; GCA_022009975.1, s__Parabacteroides sp900549585, 95.0, 77.34, 0.075; GCA_019417325.1, s__Parabacteroides sp019417325, 95.0, 77.34, 0.099; GCF_022809355.1, s__Parabacteroides faecavium, 95.0, 77.34, 0.103; GCF_900155425.1, s__Parabacteroides massiliensis, 95.0, 77.32, 0.191; GCA_944326775.1, s__Parabacteroides sp944326775, 95.0, 77.28, 0.147; GCA_900541965.1, s__Parabacteroides sp900541965, 95.0, 77.24, 0.09; GCA_910577325.1, s__Parabacteroides sp910577325, 95.0, 77.21, 0.143; GCF_000969825.1, s__Parabacteroides gordonii, 95.0, 77.18, 0.147; GCA_944323815.1, s__Parabacteroides sp944323815, 95.0, 77.18, 0.16; GCF_000969835.1, s__Parabacteroides goldsteinii, 95.0, 77.17, 0.143; GCF_023744375.1, s__Parabacteroides sp900548175, 95.0, 77.13, 0.101; GCF_003363715.1, s__Parabacteroides acidifaciens, 95.0, 77.11, 0.172; GCF_014647375.1, s__Parabacteroides faecis, 95.0, 77.1, 0.122; GCA_015060925.1, s__Parabacteroides distasonis_B, 95.0, 77.07, 0.089; GCA_017560165.1, s__Parabacteroides sp017560165, 95.0, 77.06, 0.063; GCA_017937385.1, s__Parabacteroides sp017937385, 95.0, 77.01, 0.173; GCF_015550595.1, s__Parabacteroides sp900540715, 95.0, 77.0, 0.133; GCF_900128505.1, s__Parabacteroides timonensis, 95.0, 76.98, 0.134; GCA_944325355.1, s__Parabacteroides sp944325355, 95.0, 76.95, 0.079; GCA_900760525.1, s__Parabacteroides sp900760525, 95.0, 76.83, 0.169; GCA_021204335.1, s__Parabacteroides sp021204335, 95.0, 76.77, 0.147; GCA_905196875.1, s__Parabacteroides sp905196875, 95.0, 76.76, 0.12; GCA_900552465.1, s__Parabacteroides sp900552465, 95.0, 76.49, 0.155; GCA_019411205.1, s__Parabacteroides sp019411205, 95.0, 76.2, 0.112	97.4	11
GF13PPE_3_bin.13	d__Bacteria;p__Bacillota_A;c__Clostridia;o__Oscillospirales;f__Oscillospiraceae;g__Avoscillospira;s__	N/A	N/A	N/A	N/A	N/A	GCA_018712905.1	d__Bacteria;p__Bacillota_A;c__Clostridia;o__Oscillospirales;f__Oscillospiraceae;g__Avoscillospira;s__Avoscillospira stercoripullorum	93.19	0.698	d__Bacteria;p__Bacillota_A;c__Clostridia;o__Oscillospirales;f__Oscillospiraceae;g__Avoscillospira;s__	taxonomic classification defined by topology and ANI	classification based on placement in class-level tree	GCA_944386905.1, s__Avoscillospira sp944386905, 95.0, 80.92, 0.528; GCA_018712245.1, s__Avoscillospira avicola, 95.0, 80.49, 0.472; GCA_018713205.1, s__Avoscillospira stercorigallinarum, 95.0, 80.43, 0.491; GCA_016296235.1, s__Avoscillospira sp016296235, 95.0, 77.26, 0.264; GCA_945864925.1, s__Avoscillospira sp945864925, 95.0, 76.47, 0.283; GCA_017938625.1, s__Avoscillospira sp017938625, 95.0, 76.29, 0.057; GCA_017440525.1, s__Avoscillospira sp017440525, 95.0, 75.8, 0.151	35.31	11
GF13PPE_3_bin.137	d__Bacteria;p__Bacillota_A;c__Clostridia;o__Oscillospirales;f__Oscillospiraceae;g__JAAWBF01;s__	N/A	N/A	N/A	N/A	N/A	GCA_022792555.1	d__Bacteria;p__Bacillota_A;c__Clostridia;o__Oscillospirales;f__Oscillospiraceae;g__JAAWBF01;s__JAAWBF01 sp022792555	79.04	0.4	d__Bacteria;p__Bacillota_A;c__Clostridia;o__Oscillospirales;f__Oscillospiraceae;g__JAAWBF01;s__	taxonomic classification defined by topology and ANI	classification based on placement in class-level tree	N/A	43.34	11
GF13PPE_3_bin.138	d__Bacteria;p__Bacillota;c__Bacilli;o__RF39;f__UBA660;g__Coprosoma;s__Coprosoma sp944329375	GCA_944329375.1	95	d__Bacteria;p__Bacillota;c__Bacilli;o__RF39;f__UBA660;g__Coprosoma;s__Coprosoma sp944329375	98.25	0.864	GCA_944329375.1	d__Bacteria;p__Bacillota;c__Bacilli;o__RF39;f__UBA660;g__Coprosoma;s__Coprosoma sp944329375	98.25	0.864	d__Bacteria;p__Bacillota;c__Bacilli;o__RF39;f__UBA660;g__Coprosoma;s__	taxonomic classification defined by topology and ANI	topological placement and ANI have congruent species assignments	GCA_944329355.1, s__Coprosoma sp944329355, 95.0, 86.04, 0.696; GCA_944329465.1, s__Coprosoma sp944329465, 95.0, 84.47, 0.699; GCA_944358445.1, s__Coprosoma sp944358445, 95.0, 83.58, 0.732; GCA_944358675.1, s__Coprosoma sp944358675, 95.0, 82.82, 0.659; GCA_944358565.1, s__Coprosoma sp944358565, 95.0, 82.72, 0.725; GCA_944358525.1, s__Coprosoma sp944358525, 95.0, 82.52, 0.63; GCA_944358625.1, s__Coprosoma sp944358625, 95.0, 82.27, 0.693; GCA_000432855.1, s__Coprosoma sp000432855, 95.0, 81.97, 0.677; GCA_944358415.1, s__Coprosoma sp944358415, 95.0, 81.67, 0.612; GCA_944358535.1, s__Coprosoma sp944358535, 95.0, 81.65, 0.64; GCA_944329385.1, s__Coprosoma sp944329385, 95.0, 81.54, 0.596; GCA_944329505.1, s__Coprosoma sp944329505, 95.0, 81.37, 0.704; GCA_944367495.1, s__Coprosoma sp944367495, 95.0, 81.16, 0.657; GCA_944358685.1, s__Coprosoma sp944358685, 95.0, 81.07, 0.644; GCA_944371685.1, s__Coprosoma sp944371685, 95.0, 80.98, 0.642; GCA_944363925.1, s__Coprosoma sp944363925, 95.0, 80.82, 0.57; GCA_944358725.1, s__Coprosoma sp944358725, 95.0, 80.42, 0.626; GCA_944358815.1, s__Coprosoma sp944358815, 95.0, 80.28, 0.56; GCA_934183155.1, s__Coprosoma sp934183155, 95.0, 78.82, 0.428; GCA_902783265.1, s__Coprosoma sp902783265, 95.0, 77.99, 0.342; GCA_018713045.1, s__Coprosoma intestinipullorum, 95.0, 77.96, 0.252; GCA_900318075.1, s__Coprosoma sp900318075, 95.0, 77.8, 0.31; GCA_017513865.1, s__Coprosoma sp017513865, 95.0, 77.8, 0.273; GCA_944329365.1, s__Coprosoma sp944329365, 95.0, 77.79, 0.26; GCA_944358545.1, s__Coprosoma sp944358545, 95.0, 77.64, 0.278; GCA_017522615.1, s__Coprosoma sp017522615, 95.0, 77.53, 0.255; GCA_902783895.1, s__Coprosoma sp902783895, 95.0, 77.44, 0.342; GCA_934133155.1, s__Coprosoma sp934133155, 95.0, 77.38, 0.241; GCA_944329545.1, s__Coprosoma sp944329545, 95.0, 77.27, 0.298; GCA_944363935.1, s__Coprosoma sp944363935, 95.0, 77.19, 0.26; GCA_944358495.1, s__Coprosoma sp944358495, 95.0, 77.17, 0.225; GCA_944332215.1, s__Coprosoma sp944332215, 95.0, 77.14, 0.159; GCA_017511945.1, s__Coprosoma sp017511945, 95.0, 77.1, 0.2; GCA_900546055.1, s__Coprosoma sp900546055, 95.0, 77.09, 0.21; GCA_944358695.1, s__Coprosoma sp944358695, 95.0, 76.94, 0.192; GCA_944358735.1, s__Coprosoma sp944358735, 95.0, 76.94, 0.241; GCA_022801735.1, s__Coprosoma sp022801735, 95.0, 76.92, 0.219; GCA_934129885.1, s__Coprosoma sp934129885, 95.0, 76.74, 0.159; GCA_944358665.1, s__Coprosoma sp944358665, 95.0, 76.39, 0.245; GCA_017460245.1, s__Coprosoma sp017460245, 95.0, 76.22, 0.188	75.91	11
GF13PPE_3_bin.141	d__Bacteria;p__Bacillota;c__Bacilli;o__RF39;f__UBA660;g__Faecenecus;s__Faecenecus sp944358775	GCA_944358775.1	95	d__Bacteria;p__Bacillota;c__Bacilli;o__RF39;f__UBA660;g__Faecenecus;s__Faecenecus sp944358775	98.23	0.945	GCA_944358775.1	d__Bacteria;p__Bacillota;c__Bacilli;o__RF39;f__UBA660;g__Faecenecus;s__Faecenecus sp944358775	98.23	0.945	d__Bacteria;p__Bacillota;c__Bacilli;o__RF39;f__UBA660;g__Faecenecus;s__	taxonomic classification defined by topology and ANI	topological placement and ANI have congruent species assignments	GCA_003149915.1, s__Faecenecus gallistercoris, 95.0, 76.63, 0.097	71.32	11
GF13PPE_3_bin.145	d__Bacteria;p__Bacillota_B;c__Dehalobacteriia;o__UBA4068;f__UBA4068;g__JAILCQ01;s__	N/A	N/A	N/A	N/A	N/A	GCA_024679955.1	d__Bacteria;p__Bacillota_B;c__Dehalobacteriia;o__UBA4068;f__UBA4068;g__JAILCQ01;s__JAILCQ01 sp024679955	80.84	0.531	d__Bacteria;p__Bacillota_B;c__Dehalobacteriia;o__UBA4068;f__UBA4068;g__JAILCQ01;s__	taxonomic classification defined by topology and ANI	classification based on placement in class-level tree	N/A	93.76	11
GF13PPE_3_bin.147	d__Bacteria;p__Bacillota_A;c__Clostridia;o__Oscillospirales;f__Oscillospiraceae;g__Scatomorpha;s__Scatomorpha stercorigallinarum	GCA_018713375.1	95	d__Bacteria;p__Bacillota_A;c__Clostridia;o__Oscillospirales;f__Oscillospiraceae;g__Scatomorpha;s__Scatomorpha stercorigallinarum	97.88	0.805	GCA_018713375.1	d__Bacteria;p__Bacillota_A;c__Clostridia;o__Oscillospirales;f__Oscillospiraceae;g__Scatomorpha;s__Scatomorpha stercorigallinarum	97.88	0.805	d__Bacteria;p__Bacillota_A;c__Clostridia;o__Oscillospirales;f__Oscillospiraceae;g__Scatomorpha;s__	taxonomic classification defined by topology and ANI	topological placement and ANI have congruent species assignments	GCA_018712985.1, s__Scatomorpha intestinavium, 95.0, 87.68, 0.743; GCA_944385765.1, s__Scatomorpha sp944385765, 95.0, 84.07, 0.657; GCA_944385755.1, s__Scatomorpha sp944385755, 95.0, 81.57, 0.6; GCA_900759385.1, s__Scatomorpha sp900759385, 95.0, 81.1, 0.528; GCA_900545405.1, s__Scatomorpha sp900545405, 95.0, 80.99, 0.589; GCA_900543085.1, s__Scatomorpha pullicola, 95.0, 80.73, 0.519; GCA_944385835.1, s__Scatomorpha sp944385835, 95.0, 80.64, 0.495; GCA_944385795.1, s__Scatomorpha sp944385795, 95.0, 80.58, 0.475; GCA_018716005.1, s__Scatomorpha stercoravium, 95.0, 80.52, 0.459; GCA_944385805.1, s__Scatomorpha sp944385805, 95.0, 80.38, 0.478; GCA_900544765.1, s__Scatomorpha gallistercoris, 95.0, 80.27, 0.524; GCA_900546485.1, s__Scatomorpha sp900546485, 95.0, 80.24, 0.497; GCA_900544295.1, s__Scatomorpha intestinigallinarum, 95.0, 80.16, 0.53; GCA_018716795.1, s__Scatomorpha merdipullorum, 95.0, 80.16, 0.475; GCA_944385815.1, s__Scatomorpha sp944385815, 95.0, 80.02, 0.446; GCA_944387285.1, s__Scatomorpha sp944387285, 95.0, 79.97, 0.505; GCA_004553625.1, s__Scatomorpha merdavium, 95.0, 79.69, 0.481; GCA_900752445.1, s__Scatomorpha sp900752445, 95.0, 79.6, 0.455; GCA_944387825.1, s__Scatomorpha sp944387825, 95.0, 79.46, 0.345; GCA_930990965.1, s__Scatomorpha merdigallinarum, 95.0, 79.46, 0.421; GCA_900546615.1, s__Scatomorpha pullistercoris, 95.0, 79.45, 0.474; GCA_002427465.1, s__Scatomorpha sp002427465, 95.0, 76.34, 0.15; GCA_012513005.1, s__Scatomorpha sp012513005, 95.0, 76.33, 0.03	82.5	11
GF13PPE_3_bin.149	d__Bacteria;p__Bacillota_A;c__Clostridia;o__Oscillospirales;f__Oscillospiraceae;g__Dysosmobacter;s__	N/A	N/A	N/A	N/A	N/A	GCA_944382995.1	d__Bacteria;p__Bacillota_A;c__Clostridia;o__Oscillospirales;f__Oscillospiraceae;g__Dysosmobacter;s__Dysosmobacter sp944382995	88.73	0.736	d__Bacteria;p__Bacillota_A;c__Clostridia;o__Oscillospirales;f__Oscillospiraceae;g__Dysosmobacter;s__	taxonomic classification defined by topology and ANI	classification based on placement in class-level tree	GCF_016902445.1, s__Dysosmobacter avistercoris, 95.0, 87.19, 0.851; GCA_019118245.1, s__Dysosmobacter excrementigallinarum, 95.0, 86.9, 0.793; GCA_019118505.1, s__Dysosmobacter excrementavium, 95.0, 86.45, 0.746; GCA_019118935.1, s__Dysosmobacter pullicola, 95.0, 86.17, 0.779; GCF_005121165.3, s__Dysosmobacter welbionis, 95.0, 84.98, 0.808; GCF_018228705.1, s__Dysosmobacter sp018228705, 95.0, 83.6, 0.772; GCA_900544955.1, s__Dysosmobacter sp900544955, 95.0, 82.66, 0.634; GCA_945873695.1, s__Dysosmobacter sp945873695, 95.0, 82.14, 0.576; GCA_900551885.1, s__Dysosmobacter sp900551885, 95.0, 82.01, 0.587; GCA_904393855.1, s__Dysosmobacter sp904393855, 95.0, 81.95, 0.601; GCA_900770295.1, s__Dysosmobacter sp900770295, 95.0, 81.88, 0.616; GCA_945864305.1, s__Dysosmobacter sp945864305, 95.0, 81.69, 0.627; GCA_004558115.1, s__Dysosmobacter sp004558115, 95.0, 81.62, 0.551; GCA_905200545.1, s__Dysosmobacter sp905200545, 95.0, 81.61, 0.634; GCA_944385405.1, s__Dysosmobacter sp944385405, 95.0, 81.52, 0.609; GCA_021771635.1, s__Dysosmobacter sp021771635, 95.0, 81.38, 0.645; GCA_944385455.1, s__Dysosmobacter sp944385455, 95.0, 81.34, 0.453; GCF_000403435.2, s__Dysosmobacter sp000403435, 95.0, 81.34, 0.638; GCA_021769865.1, s__Dysosmobacter sp021769865, 95.0, 81.31, 0.529; GCA_023406225.1, s__Dysosmobacter sp023406225, 95.0, 81.29, 0.663; GCA_017469475.1, s__Dysosmobacter sp017469475, 95.0, 81.24, 0.558; GCA_022796315.1, s__Dysosmobacter sp022796315, 95.0, 81.17, 0.525; GCF_021531435.1, s__Dysosmobacter valericigenes_B, 95.0, 81.17, 0.659; GCA_019423635.1, s__Dysosmobacter sp019423635, 95.0, 81.14, 0.601; GCF_021531915.1, s__Dysosmobacter valericigenes_A, 95.0, 81.14, 0.645; GCA_019418625.1, s__Dysosmobacter sp019418625, 95.0, 81.14, 0.612; GCA_900548505.1, s__Dysosmobacter sp900548505, 95.0, 81.13, 0.598; GCA_944387015.1, s__Dysosmobacter sp944387015, 95.0, 81.07, 0.601; GCA_934590165.1, s__Dysosmobacter sp934590165, 95.0, 81.03, 0.67; GCA_900546705.1, s__Dysosmobacter sp900546705, 95.0, 80.99, 0.612; GCA_910587875.1, s__Dysosmobacter sp910587875, 95.0, 80.97, 0.583; GCA_021771265.1, s__Dysosmobacter sp021771265, 95.0, 80.94, 0.67; GCA_022778785.1, s__Dysosmobacter sp022778785, 95.0, 80.93, 0.551; GCA_910584465.1, s__Dysosmobacter sp910584465, 95.0, 80.92, 0.623; GCA_000436875.1, s__Dysosmobacter sp000436875, 95.0, 80.89, 0.565; GCA_945876285.1, s__Dysosmobacter sp945876285, 95.0, 80.88, 0.591; GCA_910576865.1, s__Dysosmobacter sp910576865, 95.0, 80.85, 0.598; GCA_017937405.1, s__Dysosmobacter sp017937405, 95.0, 80.66, 0.634; GCA_910586735.1, s__Dysosmobacter sp910586735, 95.0, 80.65, 0.569; GCA_910585385.1, s__Dysosmobacter sp910585385, 95.0, 80.65, 0.569; GCA_910579435.1, s__Dysosmobacter sp910579435, 95.0, 80.56, 0.58; GCA_910584075.1, s__Dysosmobacter sp910584075, 95.0, 80.53, 0.576; GCA_910574635.1, s__Dysosmobacter sp009774015, 95.0, 80.52, 0.58; GCA_004553545.1, s__Dysosmobacter sp004553545, 95.0, 80.49, 0.536; GCA_009773995.1, s__Dysosmobacter sp009773995, 95.0, 80.29, 0.522; GCA_900550685.1, s__Dysosmobacter sp900550685, 95.0, 80.2, 0.482; GCA_910587525.1, s__Dysosmobacter sp910587525, 95.0, 80.1, 0.514; GCA_910588175.1, s__Dysosmobacter sp910588175, 95.0, 80.08, 0.496; GCA_945862785.1, s__Dysosmobacter sp945862785, 95.0, 80.06, 0.507; GCA_910583695.1, s__Dysosmobacter sp910583695, 95.0, 80.04, 0.583; GCA_944387055.1, s__Dysosmobacter sp944387055, 95.0, 80.0, 0.504; GCA_910583785.1, s__Dysosmobacter sp910583785, 95.0, 79.95, 0.572; GCA_017482345.1, s__Dysosmobacter sp017482345, 95.0, 79.92, 0.442; GCA_910587705.1, s__Dysosmobacter sp910587705, 95.0, 79.86, 0.543; GCA_910579365.1, s__Dysosmobacter sp910579365, 95.0, 79.81, 0.558; GCA_910585165.1, s__Dysosmobacter sp910585165, 95.0, 79.79, 0.511; GCA_016293265.1, s__Dysosmobacter sp016293265, 95.0, 79.67, 0.457; GCA_910575505.1, s__Dysosmobacter sp910575505, 95.0, 79.63, 0.583; GCA_944387035.1, s__Dysosmobacter sp944387035, 95.0, 79.6, 0.486; GCA_934597465.1, s__Dysosmobacter sp934597465, 95.0, 79.55, 0.362; GCA_900763685.1, s__Dysosmobacter sp900763685, 95.0, 79.54, 0.341; GCA_910584995.1, s__Dysosmobacter sp910584995, 95.0, 79.36, 0.489; GCA_910575815.1, s__Dysosmobacter sp910575815, 95.0, 79.25, 0.514; GCF_014297285.1, s__Dysosmobacter sp001916835, 95.0, 79.15, 0.522; GCA_022791875.1, s__Dysosmobacter sp022791875, 95.0, 79.12, 0.406; GCA_934504065.1, s__Dysosmobacter sp934504065, 95.0, 79.11, 0.42; GCA_022801815.1, s__Dysosmobacter sp022801815, 95.0, 79.09, 0.399; GCA_014799855.1, s__Dysosmobacter sp014799855, 95.0, 79.08, 0.351; GCA_934636905.1, s__Dysosmobacter sp934636905, 95.0, 79.03, 0.431; GCA_910588005.1, s__Dysosmobacter sp910588005, 95.0, 78.96, 0.449; GCA_944385475.1, s__Dysosmobacter sp944385475, 95.0, 78.95, 0.413; GCF_018408705.1, s__Dysosmobacter faecalis, 95.0, 78.91, 0.399; GCA_900544105.1, s__Dysosmobacter sp900544105, 95.0, 78.83, 0.413; GCA_017380995.1, s__Dysosmobacter sp017380995, 95.0, 78.78, 0.221; GCA_015068025.1, s__Dysosmobacter sp015068025, 95.0, 78.75, 0.348; GCA_020025415.1, s__Dysosmobacter sp020025415, 95.0, 78.75, 0.315; GCA_022791135.1, s__Dysosmobacter sp022791135, 95.0, 78.72, 0.399; GCF_900115635.1, s__Dysosmobacter sp900115635, 95.0, 78.59, 0.373; GCA_910578935.1, s__Dysosmobacter sp910578935, 95.0, 78.55, 0.482; GCA_905234565.1, s__Dysosmobacter sp905234565, 95.0, 78.54, 0.304; GCA_910585245.1, s__Dysosmobacter sp910585245, 95.0, 78.53, 0.442; GCA_022652655.1, s__Dysosmobacter sp022652655, 95.0, 78.43, 0.409; GCA_900544615.1, s__Dysosmobacter sp900544615, 95.0, 78.41, 0.431; GCA_015068335.1, s__Dysosmobacter sp015068335, 95.0, 78.37, 0.275; GCA_017547085.1, s__Dysosmobacter sp017547085, 95.0, 78.28, 0.283; GCA_019417795.1, s__Dysosmobacter sp019417795, 95.0, 78.21, 0.214; GCA_900542115.1, s__Dysosmobacter sp900542115, 95.0, 78.05, 0.304; GCA_022797935.1, s__Dysosmobacter sp022797935, 95.0, 77.91, 0.431; GCA_015067995.1, s__Dysosmobacter sp015067995, 95.0, 77.62, 0.21; GCA_020025475.1, s__Dysosmobacter sp020025475, 95.0, 77.53, 0.239; GCA_934565855.1, s__Dysosmobacter sp934565855, 95.0, 77.52, 0.207; GCA_017410185.1, s__Dysosmobacter sp017410185, 95.0, 77.51, 0.243; GCA_022652815.1, s__Dysosmobacter sp022652815, 95.0, 77.47, 0.257; GCA_934563745.1, s__Dysosmobacter sp934563745, 95.0, 77.45, 0.319; GCA_910589315.1, s__Dysosmobacter sp910589315, 95.0, 77.29, 0.239; GCA_024404295.1, s__Dysosmobacter sp024404295, 95.0, 77.25, 0.072; GCA_910576845.1, s__Dysosmobacter sp910576845, 95.0, 77.21, 0.236; GCA_910577405.1, s__Dysosmobacter sp910577405, 95.0, 77.08, 0.217; GCA_022795445.1, s__Dysosmobacter sp022795445, 95.0, 76.41, 0.181	48.48	11
GF13PPE_3_bin.15	d__Bacteria;p__Bacillota_A;c__Clostridia;o__Oscillospirales;f__Oscillospiraceae;g__Avoscillospira;s__	N/A	N/A	N/A	N/A	N/A	GCA_018712245.1	d__Bacteria;p__Bacillota_A;c__Clostridia;o__Oscillospirales;f__Oscillospiraceae;g__Avoscillospira;s__Avoscillospira avicola	94.91	0.81	d__Bacteria;p__Bacillota_A;c__Clostridia;o__Oscillospirales;f__Oscillospiraceae;g__Avoscillospira;s__	taxonomic classification defined by topology and ANI	classification based on placement in class-level tree	GCA_018713205.1, s__Avoscillospira stercorigallinarum, 95.0, 84.19, 0.713; GCA_018712905.1, s__Avoscillospira stercoripullorum, 95.0, 82.25, 0.502; GCA_944386905.1, s__Avoscillospira sp944386905, 95.0, 80.72, 0.477; GCA_016296235.1, s__Avoscillospira sp016296235, 95.0, 79.78, 0.333; GCA_945864925.1, s__Avoscillospira sp945864925, 95.0, 79.12, 0.364; GCA_017440525.1, s__Avoscillospira sp017440525, 95.0, 77.64, 0.159; GCA_017938625.1, s__Avoscillospira sp017938625, 95.0, 77.1, 0.159	59.3	11
GF13PPE_3_bin.150	d__Bacteria;p__Actinomycetota;c__Coriobacteriia;o__Coriobacteriales;f__Eggerthellaceae;g__Aveggerthella;s__	N/A	N/A	N/A	N/A	N/A	GCA_018715725.1	d__Bacteria;p__Actinomycetota;c__Coriobacteriia;o__Coriobacteriales;f__Eggerthellaceae;g__Aveggerthella;s__Aveggerthella excrementigallinarum	90.87	0.725	d__Bacteria;p__Actinomycetota;c__Coriobacteriia;o__Coriobacteriales;f__Eggerthellaceae;g__Aveggerthella;s__	taxonomic classification defined by topology and ANI	classification based on placement in class-level tree	GCA_018712955.1, s__Aveggerthella stercoripullorum, 95.0, 82.49, 0.578	89.12	11
GF13PPE_3_bin.152	d__Bacteria;p__Bacillota_A;c__Clostridia;o__Lachnospirales;f__Lachnospiraceae;g__Mediterraneibacter;s__Mediterraneibacter catenae	GCF_008691045.1	95	d__Bacteria;p__Bacillota_A;c__Clostridia;o__Lachnospirales;f__Lachnospiraceae;g__Mediterraneibacter;s__Mediterraneibacter catenae	97.52	0.837	GCF_008691045.1	d__Bacteria;p__Bacillota_A;c__Clostridia;o__Lachnospirales;f__Lachnospiraceae;g__Mediterraneibacter;s__Mediterraneibacter catenae	97.52	0.837	d__Bacteria;p__Bacillota_A;c__Clostridia;o__Lachnospirales;f__Lachnospiraceae;g__Mediterraneibacter;s__	taxonomic classification defined by topology and ANI	topological placement and ANI have congruent species assignments	GCA_019418195.1, s__Mediterraneibacter sp019418195, 95.0, 84.67, 0.677; GCA_019119675.1, s__Mediterraneibacter faecipullorum, 95.0, 84.65, 0.647; GCA_019119265.1, s__Mediterraneibacter intestinigallinarum, 95.0, 82.73, 0.526; GCA_019119995.1, s__Mediterraneibacter faecavium, 95.0, 82.33, 0.595; GCA_904377845.1, s__Mediterraneibacter sp904377845, 95.0, 82.25, 0.615; GCA_019119745.1, s__Mediterraneibacter gallistercoris, 95.0, 81.98, 0.61; GCA_930986645.1, s__Mediterraneibacter sp930986645, 95.0, 81.89, 0.546; GCA_019118885.1, s__Mediterraneibacter surreyensis, 95.0, 81.6, 0.533; GCA_019116885.1, s__Mediterraneibacter pullistercoris, 95.0, 80.92, 0.476; GCA_019112735.1, s__Mediterraneibacter guildfordensis, 95.0, 80.74, 0.488; GCA_019120275.1, s__Mediterraneibacter excrementavium, 95.0, 80.31, 0.46; GCA_019120575.1, s__Mediterraneibacter quadrami, 95.0, 80.29, 0.491; GCA_944375765.1, s__Mediterraneibacter sp944375765, 95.0, 80.26, 0.482; GCA_019113645.1, s__Mediterraneibacter vanvlietii, 95.0, 79.96, 0.417; GCA_019114745.1, s__Mediterraneibacter colneyensis, 95.0, 79.85, 0.532; GCA_944376685.1, s__Mediterraneibacter sp944376685, 95.0, 79.83, 0.451; GCF_002161355.1, s__Mediterraneibacter caccavium, 95.0, 79.77, 0.401; GCA_944377805.1, s__Mediterraneibacter sp944377805, 95.0, 79.74, 0.426; GCA_900751785.1, s__Mediterraneibacter faecigallinarum, 95.0, 79.52, 0.347; GCA_019117125.1, s__Mediterraneibacter merdipullorum, 95.0, 79.44, 0.393; GCF_016902345.1, s__Mediterraneibacter glycyrrhizinilyticus_A, 95.0, 79.34, 0.384; GCF_020687545.1, s__Mediterraneibacter sp020687545, 95.0, 79.29, 0.352; GCA_944377745.1, s__Mediterraneibacter sp944377745, 95.0, 79.28, 0.373; GCA_944384505.1, s__Mediterraneibacter sp944384505, 95.0, 79.21, 0.329; GCA_019112765.1, s__Mediterraneibacter norwichensis, 95.0, 79.13, 0.307; GCA_019119205.1, s__Mediterraneibacter intestinavium, 95.0, 79.01, 0.342; GCA_904419285.1, s__Mediterraneibacter caccogallinarum, 95.0, 79.0, 0.36; GCA_019118545.1, s__Mediterraneibacter merdavium, 95.0, 78.99, 0.287; GCA_900761655.1, s__Mediterraneibacter sp900761655, 95.0, 78.92, 0.319; GCA_900555215.1, s__Mediterraneibacter excrementipullorum, 95.0, 78.84, 0.406; GCF_002160525.1, s__Mediterraneibacter cottocaccae, 95.0, 78.8, 0.365; GCA_019120075.1, s__Mediterraneibacter excrementigallinarum, 95.0, 78.75, 0.359; GCA_930972465.1, s__Mediterraneibacter stercoravium, 95.0, 78.75, 0.311; GCA_944376695.1, s__Mediterraneibacter sp944376695, 95.0, 78.75, 0.334; GCA_904418845.1, s__Mediterraneibacter sp904418845, 95.0, 78.74, 0.317; GCA_900553885.1, s__Mediterraneibacter sp900553885, 95.0, 78.74, 0.3; GCA_944383745.1, s__Mediterraneibacter sp944383745, 95.0, 78.72, 0.384; GCA_019116185.1, s__Mediterraneibacter stercorigallinarum, 95.0, 78.7, 0.365; GCA_019115385.1, s__Mediterraneibacter avicola, 95.0, 78.7, 0.294; GCA_944381495.1, s__Mediterraneibacter sp944381495, 95.0, 78.69, 0.31; GCA_019117305.1, s__Mediterraneibacter merdigallinarum, 95.0, 78.67, 0.289; GCA_019120595.1, s__Mediterraneibacter tabaqchaliae, 95.0, 78.66, 0.347; GCF_900120155.1, s__Mediterraneibacter sp900120155, 95.0, 78.65, 0.299; GCA_019120615.1, s__Mediterraneibacter norfolkensis, 95.0, 78.63, 0.324; GCA_944383695.1, s__Mediterraneibacter sp944383695, 95.0, 78.62, 0.341; GCA_019420405.1, s__Mediterraneibacter sp019420405, 95.0, 78.53, 0.299; GCA_944377705.1, s__Mediterraneibacter sp944377705, 95.0, 78.5, 0.333; GCA_019115765.1, s__Mediterraneibacter stercoripullorum, 95.0, 78.49, 0.328; GCA_944381935.1, s__Mediterraneibacter sp944381935, 95.0, 78.48, 0.262; GCA_944381125.1, s__Mediterraneibacter sp944381125, 95.0, 78.47, 0.32; GCA_019118665.1, s__Mediterraneibacter intestinipullorum, 95.0, 78.45, 0.335; GCA_944377775.1, s__Mediterraneibacter sp944377775, 95.0, 78.43, 0.349; GCA_019117065.1, s__Mediterraneibacter pullicola, 95.0, 78.42, 0.326; GCA_944375755.1, s__Mediterraneibacter sp944375755, 95.0, 78.42, 0.272; GCF_000153925.1, s__Mediterraneibacter torques, 95.0, 78.34, 0.215; GCA_934309345.1, s__Mediterraneibacter sp934309345, 95.0, 78.13, 0.201; GCA_934309415.1, s__Mediterraneibacter sp934309415, 95.0, 78.1, 0.221; GCA_905209865.1, s__Mediterraneibacter sp900752395, 95.0, 78.07, 0.272; GCA_001312505.1, s__Mediterraneibacter faecis, 95.0, 78.04, 0.195; GCA_025152405.1, s__Mediterraneibacter lactaris, 95.0, 77.87, 0.184; GCA_900541505.1, s__Mediterraneibacter sp900541505, 95.0, 77.71, 0.182; GCF_014287475.1, s__Mediterraneibacter sp014287475, 95.0, 77.37, 0.147; GCF_001487105.1, s__Mediterraneibacter massiliensis, 95.0, 77.01, 0.166	79.5	11
GF13PPE_3_bin.154	d__Bacteria;p__Bacillota;c__Bacilli;o__Bacillales;f__Planococcaceae;g__Solibacillus;s__Solibacillus silvestris	GCA_001586195.1	95	d__Bacteria;p__Bacillota;c__Bacilli;o__Bacillales;f__Planococcaceae;g__Solibacillus;s__Solibacillus silvestris	98.73	0.952	GCA_001586195.1	d__Bacteria;p__Bacillota;c__Bacilli;o__Bacillales;f__Planococcaceae;g__Solibacillus;s__Solibacillus silvestris	98.73	0.952	d__Bacteria;p__Bacillota;c__Bacilli;o__Bacillales;f__Planococcaceae;g__Solibacillus;s__	taxonomic classification defined by topology and ANI	topological placement and ANI have congruent species assignments	GCF_023715405.1, s__Solibacillus isronensis_B, 95.0, 92.5, 0.9; GCF_900168685.1, s__Solibacillus isronensis_A, 95.0, 91.54, 0.879; GCF_014836905.1, s__Solibacillus faecavium, 95.0, 82.69, 0.675; GCF_014836935.1, s__Solibacillus merdavium, 95.0, 82.62, 0.671; GCF_022549215.1, s__Solibacillus sp022549215, 95.0, 80.05, 0.444; GCF_003073375.1, s__Solibacillus sp003073375, 95.0, 80.02, 0.459; GCF_002736105.1, s__Solibacillus sp002736105, 95.0, 79.09, 0.355; GCF_001439635.1, s__Solibacillus cecembensis, 95.0, 78.79, 0.356	69.77	11
GF13PPE_3_bin.155	d__Bacteria;p__Bacillota_A;c__Clostridia;o__Oscillospirales;f__Ruminococcaceae;g__UBA3818;s__UBA3818 sp904397845	GCA_904397845.1	95	d__Bacteria;p__Bacillota_A;c__Clostridia;o__Oscillospirales;f__Ruminococcaceae;g__UBA3818;s__UBA3818 sp904397845	98.86	0.846	GCA_904397845.1	d__Bacteria;p__Bacillota_A;c__Clostridia;o__Oscillospirales;f__Ruminococcaceae;g__UBA3818;s__UBA3818 sp904397845	98.86	0.846	d__Bacteria;p__Bacillota_A;c__Clostridia;o__Oscillospirales;f__Ruminococcaceae;g__UBA3818;s__	taxonomic classification defined by topology and ANI	topological placement and ANI have congruent species assignments	GCA_934875375.1, s__UBA3818 sp900557155, 95.0, 82.44, 0.79; GCA_002369315.1, s__UBA3818 sp002369315, 95.0, 80.91, 0.669; GCA_910578255.1, s__UBA3818 sp910578255, 95.0, 78.93, 0.449; GCA_944382905.1, s__UBA3818 sp944382905, 95.0, 78.83, 0.439; GCA_910587335.1, s__UBA3818 sp910587335, 95.0, 78.59, 0.47; GCA_910583935.1, s__UBA3818 sp910583935, 95.0, 78.54, 0.459; GCA_017408855.1, s__UBA3818 sp017408855, 95.0, 77.15, 0.21	83.44	11
GF13PPE_3_bin.156	d__Bacteria;p__Bacillota_B;c__Dehalobacteriia;o__UBA4068;f__UBA4068;g__HGM13862;s__HGM13862 sp944390435	GCA_944390435.1	95	d__Bacteria;p__Bacillota_B;c__Dehalobacteriia;o__UBA4068;f__UBA4068;g__HGM13862;s__HGM13862 sp944390435	98.75	0.847	GCA_944390435.1	d__Bacteria;p__Bacillota_B;c__Dehalobacteriia;o__UBA4068;f__UBA4068;g__HGM13862;s__HGM13862 sp944390435	98.75	0.847	d__Bacteria;p__Bacillota_B;c__Dehalobacteriia;o__UBA4068;f__UBA4068;g__HGM13862;s__	taxonomic classification defined by topology and ANI	topological placement and ANI have congruent species assignments	GCA_944393575.1, s__HGM13862 sp944393575, 95.0, 80.34, 0.492; GCA_900760825.1, s__HGM13862 sp900760825, 95.0, 79.8, 0.457; GCA_934271085.1, s__HGM13862 sp934271085, 95.0, 77.54, 0.153; GCA_012515255.1, s__HGM13862 sp012515255, 95.0, 76.42, 0.151	89.65	11
GF13PPE_3_bin.157	d__Bacteria;p__Bacillota_B;c__Peptococcia;o__Peptococcales;f__Peptococcaceae;g__UMGS1590;s__UMGS1590 sp900552455	GCA_900552455.1	95	d__Bacteria;p__Bacillota_B;c__Peptococcia;o__Peptococcales;f__Peptococcaceae;g__UMGS1590;s__UMGS1590 sp900552455	96.99	0.875	GCA_900552455.1	d__Bacteria;p__Bacillota_B;c__Peptococcia;o__Peptococcales;f__Peptococcaceae;g__UMGS1590;s__UMGS1590 sp900552455	96.99	0.875	d__Bacteria;p__Bacillota_B;c__Peptococcia;o__Peptococcales;f__Peptococcaceae;g__UMGS1590;s__	taxonomic classification defined by topology and ANI	topological placement and ANI have congruent species assignments	GCA_019420345.1, s__UMGS1590 sp019420345, 95.0, 79.79, 0.377; GCA_900553245.1, s__UMGS1590 sp900553245, 95.0, 78.29, 0.188; GCA_934229395.1, s__UMGS1590 sp934229395, 95.0, 78.24, 0.199; GCA_900759105.1, s__UMGS1590 sp900759105, 95.0, 78.19, 0.128	86.51	11
GF13PPE_3_bin.158	d__Bacteria;p__Bacillota_A;c__Clostridia;o__Peptostreptococcales;f__Anaerovoracaceae;g__Gallibacter;s__	N/A	N/A	N/A	N/A	N/A	GCF_014982745.1	d__Bacteria;p__Bacillota_A;c__Clostridia;o__Peptostreptococcales;f__Anaerovoracaceae;g__Gallibacter;s__Gallibacter intestinalis	98.63	0.353	d__Bacteria;p__Bacillota_A;c__Clostridia;o__Peptostreptococcales;f__Anaerovoracaceae;g__Gallibacter;s__	taxonomic classification defined by topology and ANI	classification based on placement in class-level tree	GCA_000488855.1, s__Gallibacter brachus, 95.0, 76.92, 0.02	38.41	11
GF13PPE_3_bin.159	d__Bacteria;p__Bacillota_A;c__Clostridia;o__Lachnospirales;f__CAG-274;g__CALWRD01;s__	N/A	N/A	N/A	N/A	N/A	GCA_944383875.1	d__Bacteria;p__Bacillota_A;c__Clostridia;o__Lachnospirales;f__CAG-274;g__CALWRD01;s__CALWRD01 sp944383875	78.64	0.299	d__Bacteria;p__Bacillota_A;c__Clostridia;o__Lachnospirales;f__CAG-274;g__CALWRD01;s__	taxonomic classification defined by topology and ANI	classification based on placement in class-level tree	N/A	90.86	11
GF13PPE_3_bin.16	d__Bacteria;p__Bacillota_A;c__Clostridia;o__Lachnospirales;f__Lachnospiraceae;g__Merdimonas;s__Merdimonas massiliensis_A	GCF_016902415.1	95	d__Bacteria;p__Bacillota_A;c__Clostridia;o__Lachnospirales;f__Lachnospiraceae;g__Merdimonas;s__Merdimonas massiliensis_A	97.84	0.829	GCF_016902415.1	d__Bacteria;p__Bacillota_A;c__Clostridia;o__Lachnospirales;f__Lachnospiraceae;g__Merdimonas;s__Merdimonas massiliensis_A	97.84	0.829	d__Bacteria;p__Bacillota_A;c__Clostridia;o__Lachnospirales;f__Lachnospiraceae;g__Merdimonas;s__	taxonomic classification defined by topology and ANI	topological placement and ANI have congruent species assignments	GCF_001754075.1, s__Merdimonas faecis, 95.0, 81.69, 0.614; GCA_900553355.1, s__Merdimonas sp900553355, 95.0, 80.77, 0.558; GCA_019424135.1, s__Merdimonas sp019424135, 95.0, 79.55, 0.484	92.85	11
GF13PPE_3_bin.163	d__Bacteria;p__Bacillota_A;c__Clostridia;o__Oscillospirales;f__Ruminococcaceae;g__Ruthenibacterium;s__	N/A	N/A	N/A	N/A	N/A	GCA_944388415.1	d__Bacteria;p__Bacillota_A;c__Clostridia;o__Oscillospirales;f__Ruminococcaceae;g__Ruthenibacterium;s__Ruthenibacterium sp944388415	87.19	0.562	d__Bacteria;p__Bacillota_A;c__Clostridia;o__Oscillospirales;f__Ruminococcaceae;g__Ruthenibacterium;s__	taxonomic classification defined by topology and ANI	classification based on placement in class-level tree	GCA_944386565.1, s__Ruthenibacterium sp944386565, 95.0, 83.47, 0.571; GCA_019113785.1, s__Ruthenibacterium merdigallinarum, 95.0, 79.36, 0.346; GCF_000949455.1, s__Ruthenibacterium lactatiformans, 95.0, 78.19, 0.27; GCA_014799685.1, s__Ruthenibacterium sp014799685, 95.0, 78.01, 0.243; GCA_944388395.1, s__Ruthenibacterium sp944388395, 95.0, 77.97, 0.145; GCA_905212515.1, s__Ruthenibacterium sp905212515, 95.0, 77.83, 0.2; GCA_900546885.1, s__Ruthenibacterium merdipullorum, 95.0, 77.64, 0.163; GCA_944386555.1, s__Ruthenibacterium sp944386555, 95.0, 77.63, 0.198; GCA_018380115.1, s__Ruthenibacterium sp018380115, 95.0, 77.58, 0.193; GCA_910587145.1, s__Ruthenibacterium sp013316265, 95.0, 77.43, 0.195; GCA_020025235.1, s__Ruthenibacterium sp020025235, 95.0, 77.11, 0.164; GCA_019119935.1, s__Ruthenibacterium merdavium, 95.0, 76.92, 0.109; GCA_002315015.1, s__Ruthenibacterium avium, 95.0, 76.91, 0.082; GCA_945867255.1, s__Ruthenibacterium sp945867255, 95.0, 76.72, 0.051; GCA_020025255.1, s__Ruthenibacterium sp020025255, 95.0, 76.65, 0.091; GCA_009929695.1, s__Ruthenibacterium sp009929695, 95.0, 76.25, 0.08	59.46	11
GF13PPE_3_bin.164	d__Bacteria;p__Bacillota_A;c__Clostridia;o__Lachnospirales;f__Lachnospiraceae;g__V9D3004;s__	N/A	N/A	N/A	N/A	N/A	GCA_900760345.1	d__Bacteria;p__Bacillota_A;c__Clostridia;o__Lachnospirales;f__Lachnospiraceae;g__V9D3004;s__V9D3004 sp900760345	80.82	0.635	d__Bacteria;p__Bacillota_A;c__Clostridia;o__Lachnospirales;f__Lachnospiraceae;g__V9D3004;s__	taxonomic classification defined by topology and ANI	classification based on placement in class-level tree	GCA_015057405.1, s__V9D3004 sp015057405, 95.0, 77.77, 0.139; GCA_000621985.1, s__V9D3004 sp000621985, 95.0, 77.63, 0.177; GCA_015057375.1, s__V9D3004 sp015057375, 95.0, 77.59, 0.204; GCA_934437985.1, s__V9D3004 sp934437985, 95.0, 77.55, 0.169; GCA_002349525.1, s__V9D3004 sp002349525, 95.0, 77.47, 0.132; GCA_022790615.1, s__V9D3004 sp022790615, 95.0, 77.38, 0.119	93.88	11
GF13PPE_3_bin.165	d__Bacteria;p__Bacillota_A;c__Clostridia;o__Christensenellales;f__CAG-138;g__Pelethousia;s__Pelethousia sp900542615	GCA_900542615.1	95	d__Bacteria;p__Bacillota_A;c__Clostridia;o__Christensenellales;f__CAG-138;g__Pelethousia;s__Pelethousia sp900542615	97.33	0.814	GCA_900542615.1	d__Bacteria;p__Bacillota_A;c__Clostridia;o__Christensenellales;f__CAG-138;g__Pelethousia;s__Pelethousia sp900542615	97.33	0.814	d__Bacteria;p__Bacillota_A;c__Clostridia;o__Christensenellales;f__CAG-138;g__Pelethousia;s__	taxonomic classification defined by topology and ANI	topological placement and ANI have congruent species assignments	GCA_900543475.1, s__Pelethousia gallinarum, 95.0, 93.96, 0.826; GCA_944336625.1, s__Pelethousia sp944336625, 95.0, 81.03, 0.424; GCA_002409725.1, s__Pelethousia sp002409725, 95.0, 79.06, 0.285	52.06	11
GF13PPE_3_bin.175	d__Bacteria;p__Bacillota_A;c__Clostridia;o__Lachnospirales;f__Lachnospiraceae;g__Avilachnospira;s__Avilachnospira sp944381575	GCA_944381575.1	95	d__Bacteria;p__Bacillota_A;c__Clostridia;o__Lachnospirales;f__Lachnospiraceae;g__Avilachnospira;s__Avilachnospira sp944381575	95.23	0.875	GCA_944381575.1	d__Bacteria;p__Bacillota_A;c__Clostridia;o__Lachnospirales;f__Lachnospiraceae;g__Avilachnospira;s__Avilachnospira sp944381575	95.23	0.875	d__Bacteria;p__Bacillota_A;c__Clostridia;o__Lachnospirales;f__Lachnospiraceae;g__Avilachnospira;s__	taxonomic classification defined by topology and ANI	topological placement and ANI have congruent species assignments	GCA_944380315.1, s__Avilachnospira sp944380315, 95.0, 79.59, 0.067; GCA_018714145.1, s__Avilachnospira avistercoris, 95.0, 78.68, 0.067; GCA_934438085.1, s__Avilachnospira sp934438085, 95.0, 78.61, 0.231; GCA_018714245.1, s__Avilachnospira avicola, 95.0, 78.54, 0.087; GCA_024405115.1, s__Avilachnospira sp024405115, 95.0, 78.1, 0.038; GCA_022768465.1, s__Avilachnospira sp022768465, 95.0, 77.99, 0.231; GCA_944377405.1, s__Avilachnospira sp944377405, 95.0, 77.93, 0.038; GCA_944382125.1, s__Avilachnospira sp944382125, 95.0, 77.91, 0.077; GCA_944383265.1, s__Avilachnospira sp944383265, 95.0, 77.69, 0.077; GCA_017460845.1, s__Avilachnospira sp017460845, 95.0, 77.67, 0.077; GCA_944381505.1, s__Avilachnospira sp944381505, 95.0, 77.39, 0.058; GCA_934402055.1, s__Avilachnospira sp934402055, 95.0, 77.17, 0.115; GCA_017388745.1, s__Avilachnospira sp017388745, 95.0, 76.99, 0.058; GCA_944381405.1, s__Avilachnospira sp944381405, 95.0, 76.75, 0.106; GCA_944377385.1, s__Avilachnospira sp944377385, 95.0, 76.66, 0.087; GCA_944381485.1, s__Avilachnospira sp944381485, 95.0, 76.36, 0.077; GCA_017455005.1, s__Avilachnospira sp017455005, 95.0, 76.13, 0.096; GCA_024405155.1, s__Avilachnospira sp024405155, 95.0, 75.99, 0.029; GCA_017446045.1, s__Avilachnospira sp017446045, 95.0, 75.72, 0.096	49.22	11
GF13PPE_3_bin.177	d__Bacteria;p__Bacillota_A;c__Clostridia;o__UBA1381;f__UBA9506;g__RGIG1666;s__	N/A	N/A	N/A	N/A	N/A	GCA_934438075.1	d__Bacteria;p__Bacillota_A;c__Clostridia;o__UBA1381;f__UBA9506;g__RGIG1666;s__RGIG1666 sp934438075	76.96	0.087	d__Bacteria;p__Bacillota_A;c__Clostridia;o__UBA1381;f__UBA9506;g__RGIG1666;s__	taxonomic classification defined by topology and ANI	classification based on placement in class-level tree	GCA_017399695.1, s__RGIG1666 sp017399695, 95.0, 78.7, 0.047; GCA_017416985.1, s__RGIG1666 sp017416985, 95.0, 77.28, 0.04; GCA_017546245.1, s__RGIG1666 sp017546245, 95.0, 75.51, 0.06	51.54	11
GF13PPE_3_bin.178	d__Bacteria;p__Bacillota;c__Bacilli;o__Erysipelotrichales;f__Erysipelotrichaceae;g__JAHHTG01;s__	N/A	N/A	N/A	N/A	N/A	GCA_944326825.1	d__Bacteria;p__Bacillota;c__Bacilli;o__Erysipelotrichales;f__Erysipelotrichaceae;g__JAHHTG01;s__JAHHTG01 sp944326825	94.12	0.6	d__Bacteria;p__Bacillota;c__Bacilli;o__Erysipelotrichales;f__Erysipelotrichaceae;g__JAHHTG01;s__	taxonomic classification defined by topology and ANI	classification based on placement in class-level tree	GCA_944325935.1, s__JAHHTG01 sp944325935, 95.0, 78.98, 0.15; GCA_944326055.1, s__JAHHTG01 sp944326055, 95.0, 77.01, 0.1; GCA_944325295.1, s__JAHHTG01 sp944325295, 95.0, 77.01, 0.1; GCA_944324155.1, s__JAHHTG01 sp944324155, 95.0, 76.04, 0.15; GCA_020024765.1, s__JAHHTG01 sp020024765, 95.0, 75.26, 0.15; GCA_944325685.1, s__JAHHTG01 sp944325685, 95.0, 74.46, 0.05	29.89	11
GF13PPE_3_bin.180	d__Bacteria;p__Bacillota_A;c__Clostridia;o__Christensenellales;f__CAG-74;g__Egerieenecus;s__Egerieenecus sp944364075	GCA_944364075.1	95	d__Bacteria;p__Bacillota_A;c__Clostridia;o__Christensenellales;f__CAG-74;g__Egerieenecus;s__Egerieenecus sp944364075	95.4	0.77	GCA_944364075.1	d__Bacteria;p__Bacillota_A;c__Clostridia;o__Christensenellales;f__CAG-74;g__Egerieenecus;s__Egerieenecus sp944364075	95.4	0.77	d__Bacteria;p__Bacillota_A;c__Clostridia;o__Christensenellales;f__CAG-74;g__Egerieenecus;s__	taxonomic classification defined by topology and ANI	topological placement and ANI have congruent species assignments	GCA_900553295.1, s__Egerieenecus merdigallinarum, 95.0, 86.78, 0.608; GCA_900553315.1, s__Egerieenecus sp900553315, 95.0, 80.19, 0.216; GCA_934631985.1, s__Egerieenecus sp934631985, 95.0, 79.64, 0.338	50.37	11
GF13PPE_3_bin.181	d__Bacteria;p__Bacteroidota;c__Bacteroidia;o__Bacteroidales;f__Tannerellaceae;g__Parabacteroides;s__Parabacteroides sp944325335	GCA_944325335.1	95	d__Bacteria;p__Bacteroidota;c__Bacteroidia;o__Bacteroidales;f__Tannerellaceae;g__Parabacteroides;s__Parabacteroides sp944325335	95.38	0.938	GCA_944325335.1	d__Bacteria;p__Bacteroidota;c__Bacteroidia;o__Bacteroidales;f__Tannerellaceae;g__Parabacteroides;s__Parabacteroides sp944325335	95.38	0.938	d__Bacteria;p__Bacteroidota;c__Bacteroidia;o__Bacteroidales;f__Tannerellaceae;g__Parabacteroides;s__	taxonomic classification defined by topology and ANI	topological placement and ANI have congruent species assignments	GCF_002159645.1, s__Parabacteroides sp002159645, 95.0, 83.89, 0.728; GCA_900547435.1, s__Parabacteroides sp900547435, 95.0, 78.0, 0.147; GCA_020026285.1, s__Parabacteroides sp020026285, 95.0, 77.62, 0.054; GCA_910577325.1, s__Parabacteroides sp910577325, 95.0, 77.41, 0.071; GCA_021531775.1, s__Parabacteroides sp004562445, 95.0, 77.33, 0.067; GCF_023744375.1, s__Parabacteroides sp900548175, 95.0, 77.26, 0.116; GCF_003473295.1, s__Parabacteroides sp003473295, 95.0, 77.15, 0.054; GCA_021531385.1, s__Parabacteroides distasonis_C, 95.0, 77.08, 0.04; GCA_017481945.1, s__Parabacteroides sp017481945, 95.0, 77.01, 0.031; GCF_022809355.1, s__Parabacteroides faecavium, 95.0, 77.0, 0.138; GCA_015060925.1, s__Parabacteroides distasonis_B, 95.0, 76.99, 0.022; GCA_900541965.1, s__Parabacteroides sp900541965, 95.0, 76.98, 0.067; GCA_022009975.1, s__Parabacteroides sp900549585, 95.0, 76.97, 0.036; GCA_019118725.1, s__Parabacteroides intestinavium, 95.0, 76.95, 0.112; GCA_025151215.1, s__Parabacteroides merdae, 95.0, 76.92, 0.076; GCF_000012845.1, s__Parabacteroides distasonis, 95.0, 76.91, 0.058; GCA_019114945.1, s__Parabacteroides intestinigallinarum, 95.0, 76.79, 0.071; GCA_017560165.1, s__Parabacteroides sp017560165, 95.0, 76.72, 0.018; GCA_944325345.1, s__Parabacteroides sp944325345, 95.0, 76.69, 0.179; GCA_944323815.1, s__Parabacteroides sp944323815, 95.0, 76.67, 0.076; GCF_900128505.1, s__Parabacteroides timonensis, 95.0, 76.65, 0.049; GCA_025151045.1, s__Parabacteroides johnsonii, 95.0, 76.53, 0.067; GCA_900552415.1, s__Parabacteroides intestinipullorum, 95.0, 76.53, 0.071; GCF_900186615.1, s__Parabacteroides bouchesdurhonensis, 95.0, 76.51, 0.054; GCA_944325355.1, s__Parabacteroides sp944325355, 95.0, 76.49, 0.022; GCF_000969825.1, s__Parabacteroides gordonii, 95.0, 76.44, 0.067; GCF_003363715.1, s__Parabacteroides acidifaciens, 95.0, 76.39, 0.076; GCA_900552465.1, s__Parabacteroides sp900552465, 95.0, 76.39, 0.08; GCA_944326775.1, s__Parabacteroides sp944326775, 95.0, 76.37, 0.062; GCF_015550595.1, s__Parabacteroides sp900540715, 95.0, 76.36, 0.049; GCF_011038785.1, s__Parabacteroides sp011038785, 95.0, 76.34, 0.058; GCA_017937385.1, s__Parabacteroides sp017937385, 95.0, 76.34, 0.067; GCA_019417325.1, s__Parabacteroides sp019417325, 95.0, 76.32, 0.049; GCF_000969835.1, s__Parabacteroides goldsteinii, 95.0, 76.3, 0.071; GCF_900155425.1, s__Parabacteroides massiliensis, 95.0, 76.28, 0.076; GCF_014287585.1, s__Parabacteroides sp014287585, 95.0, 76.28, 0.103; GCF_014647375.1, s__Parabacteroides faecis, 95.0, 76.28, 0.085; GCF_004793765.1, s__Parabacteroides distasonis_A, 95.0, 76.26, 0.058; GCA_019411205.1, s__Parabacteroides sp019411205, 95.0, 76.21, 0.058; GCF_003480915.1, s__Parabacteroides sp003480915, 95.0, 76.2, 0.058; GCF_900108035.1, s__Parabacteroides chinchillae, 95.0, 76.11, 0.031; GCA_900770835.1, s__Parabacteroides sp900770835, 95.0, 76.06, 0.058; GCA_934718155.1, s__Parabacteroides sp934718155, 95.0, 76.03, 0.049; GCA_900760525.1, s__Parabacteroides sp900760525, 95.0, 76.02, 0.085; GCA_934725305.1, s__Parabacteroides sp934725305, 95.0, 75.99, 0.062; GCA_905196875.1, s__Parabacteroides sp905196875, 95.0, 75.96, 0.058; GCA_022775005.1, s__Parabacteroides sp022775005, 95.0, 75.96, 0.054; GCA_021204335.1, s__Parabacteroides sp021204335, 95.0, 75.85, 0.062	45.3	11
GF13PPE_3_bin.182	d__Bacteria;p__Bacillota_A;c__Clostridia;o__Lachnospirales;f__Lachnospiraceae;g__Lachnoclostridium_A;s__Lachnoclostridium_A stercoripullorum	GCA_019114845.1	95	d__Bacteria;p__Bacillota_A;c__Clostridia;o__Lachnospirales;f__Lachnospiraceae;g__Lachnoclostridium_A;s__Lachnoclostridium_A stercoripullorum	98.24	0.922	GCA_019114845.1	d__Bacteria;p__Bacillota_A;c__Clostridia;o__Lachnospirales;f__Lachnospiraceae;g__Lachnoclostridium_A;s__Lachnoclostridium_A stercoripullorum	98.24	0.922	d__Bacteria;p__Bacillota_A;c__Clostridia;o__Lachnospirales;f__Lachnospiraceae;g__Lachnoclostridium_A;s__	taxonomic classification defined by topology and ANI	topological placement and ANI have congruent species assignments	GCA_019119775.1, s__Lachnoclostridium_A pullistercoris, 95.0, 82.12, 0.716; GCA_019114465.1, s__Lachnoclostridium_A avicola, 95.0, 81.9, 0.78; GCA_019116745.1, s__Lachnoclostridium_A stercorigallinarum, 95.0, 81.19, 0.702; GCF_002160755.1, s__Lachnoclostridium_A sp002160755, 95.0, 80.26, 0.73; GCA_944377325.1, s__Lachnoclostridium_A sp944377325, 95.0, 78.54, 0.397; GCA_944383965.1, s__Lachnoclostridium_A sp944383965, 95.0, 78.05, 0.418; GCF_900240245.1, s__Lachnoclostridium_A edouardi, 95.0, 77.76, 0.064; GCA_019118365.1, s__Lachnoclostridium_A stercoravium, 95.0, 77.17, 0.142; GCA_944383765.1, s__Lachnoclostridium_A sp944383765, 95.0, 76.28, 0.142; GCF_003464085.1, s__Lachnoclostridium_A sp003464085, 95.0, 76.05, 0.071	47.73	11
GF13PPE_3_bin.19	d__Bacteria;p__Bacillota_A;c__Clostridia;o__Oscillospirales;f__Ruminococcaceae;g__Ruthenibacterium;s__Ruthenibacterium sp944388415	GCA_944388415.1	95	d__Bacteria;p__Bacillota_A;c__Clostridia;o__Oscillospirales;f__Ruminococcaceae;g__Ruthenibacterium;s__Ruthenibacterium sp944388415	98.54	0.717	GCA_944388415.1	d__Bacteria;p__Bacillota_A;c__Clostridia;o__Oscillospirales;f__Ruminococcaceae;g__Ruthenibacterium;s__Ruthenibacterium sp944388415	98.54	0.717	d__Bacteria;p__Bacillota_A;c__Clostridia;o__Oscillospirales;f__Ruminococcaceae;g__Ruthenibacterium;s__	taxonomic classification defined by topology and ANI	topological placement and ANI have congruent species assignments	GCA_944386565.1, s__Ruthenibacterium sp944386565, 95.0, 85.0, 0.633; GCA_019113785.1, s__Ruthenibacterium merdigallinarum, 95.0, 80.11, 0.407; GCA_014799685.1, s__Ruthenibacterium sp014799685, 95.0, 78.74, 0.288; GCA_944388395.1, s__Ruthenibacterium sp944388395, 95.0, 78.26, 0.164; GCF_000949455.1, s__Ruthenibacterium lactatiformans, 95.0, 78.18, 0.288; GCA_905212515.1, s__Ruthenibacterium sp905212515, 95.0, 78.11, 0.272; GCA_900546885.1, s__Ruthenibacterium merdipullorum, 95.0, 77.81, 0.194; GCA_018380115.1, s__Ruthenibacterium sp018380115, 95.0, 77.71, 0.251; GCA_944386555.1, s__Ruthenibacterium sp944386555, 95.0, 77.65, 0.219; GCA_910587145.1, s__Ruthenibacterium sp013316265, 95.0, 77.55, 0.228; GCA_020025235.1, s__Ruthenibacterium sp020025235, 95.0, 77.4, 0.155; GCA_945867255.1, s__Ruthenibacterium sp945867255, 95.0, 77.21, 0.083; GCA_002315015.1, s__Ruthenibacterium avium, 95.0, 77.15, 0.096; GCA_020025255.1, s__Ruthenibacterium sp020025255, 95.0, 77.08, 0.103; GCA_019119935.1, s__Ruthenibacterium merdavium, 95.0, 77.01, 0.109; GCA_009929695.1, s__Ruthenibacterium sp009929695, 95.0, 76.09, 0.094	75.71	11
GF13PPE_3_bin.20	d__Bacteria;p__Bacillota_A;c__Clostridia;o__Oscillospirales;f__Ruminococcaceae;g__RGIG3102;s__RGIG3102 sp944386045	GCA_944386045.1	95	d__Bacteria;p__Bacillota_A;c__Clostridia;o__Oscillospirales;f__Ruminococcaceae;g__RGIG3102;s__RGIG3102 sp944386045	97.01	0.866	GCA_944386045.1	d__Bacteria;p__Bacillota_A;c__Clostridia;o__Oscillospirales;f__Ruminococcaceae;g__RGIG3102;s__RGIG3102 sp944386045	97.01	0.866	d__Bacteria;p__Bacillota_A;c__Clostridia;o__Oscillospirales;f__Ruminococcaceae;g__RGIG3102;s__	taxonomic classification defined by topology and ANI	topological placement and ANI have congruent species assignments	GCA_020024475.1, s__RGIG3102 sp020024475, 95.0, 78.19, 0.103; GCA_017400025.1, s__RGIG3102 sp017400025, 95.0, 78.14, 0.29; GCA_020024155.1, s__RGIG3102 sp020024155, 95.0, 78.03, 0.076; GCA_017473015.1, s__RGIG3102 sp017473015, 95.0, 78.02, 0.286; GCA_018109965.1, s__RGIG3102 sp018109965, 95.0, 78.02, 0.104; GCA_017483145.1, s__RGIG3102 sp017483145, 95.0, 78.0, 0.267; GCA_020024185.1, s__RGIG3102 sp020024185, 95.0, 77.99, 0.069; GCA_017547525.1, s__RGIG3102 sp017547525, 95.0, 77.87, 0.184; GCA_017555565.1, s__RGIG3102 sp017555565, 95.0, 77.78, 0.22; GCA_017436575.1, s__RGIG3102 sp017436575, 95.0, 77.75, 0.259; GCA_015067145.1, s__RGIG3102 sp015067145, 95.0, 77.51, 0.096; GCA_934526065.1, s__RGIG3102 sp934526065, 95.0, 77.45, 0.152; GCA_017560985.1, s__RGIG3102 sp017560985, 95.0, 77.3, 0.198; GCA_017505635.1, s__RGIG3102 sp017505635, 95.0, 77.26, 0.112; GCA_017442085.1, s__RGIG3102 sp017442085, 95.0, 77.03, 0.096; GCA_017435045.1, s__RGIG3102 sp017435045, 95.0, 76.98, 0.098; GCA_017436765.1, s__RGIG3102 sp017436765, 95.0, 76.95, 0.093; GCA_015067215.1, s__RGIG3102 sp015067215, 95.0, 76.81, 0.095; GCA_015067245.1, s__RGIG3102 sp015067245, 95.0, 76.49, 0.095	95.37	11
GF13PPE_3_bin.24	d__Bacteria;p__Bacillota_A;c__Clostridia;o__Oscillospirales;f__Oscillospiraceae;g__Lawsonibacter;s__	N/A	N/A	N/A	N/A	N/A	GCF_016899775.1	d__Bacteria;p__Bacillota_A;c__Clostridia;o__Oscillospirales;f__Oscillospiraceae;g__Lawsonibacter;s__Lawsonibacter sp900545895	94.13	0.963	d__Bacteria;p__Bacillota_A;c__Clostridia;o__Oscillospirales;f__Oscillospiraceae;g__Lawsonibacter;s__	taxonomic classification defined by topology and ANI	classification based on placement in class-level tree	GCF_002160305.1, s__Lawsonibacter pullicola, 95.0, 93.92, 0.94; GCA_944385165.1, s__Lawsonibacter sp944385165, 95.0, 83.93, 0.858; GCA_944387755.1, s__Lawsonibacter sp944387755, 95.0, 82.26, 0.701; GCA_902363045.1, s__Lawsonibacter sp902363045, 95.0, 81.04, 0.679; GCA_944385665.1, s__Lawsonibacter sp944385665, 95.0, 80.89, 0.642; GCA_003573975.1, s__Lawsonibacter sp900066825, 95.0, 80.77, 0.582; GCA_944387745.1, s__Lawsonibacter sp944387745, 95.0, 80.51, 0.537; GCA_905205085.1, s__Lawsonibacter sp900766145, 95.0, 80.27, 0.634; GCA_944385075.1, s__Lawsonibacter sp944385075, 95.0, 80.09, 0.522; GCA_900764755.1, s__Lawsonibacter sp900764755, 95.0, 80.04, 0.627; GCA_900553135.1, s__Lawsonibacter sp900553135, 95.0, 79.82, 0.619; GCA_944385645.1, s__Lawsonibacter sp944385645, 95.0, 79.79, 0.507; GCF_002161175.1, s__Lawsonibacter sp002161175, 95.0, 79.79, 0.351; GCF_008727735.1, s__Lawsonibacter sp000177015, 95.0, 79.76, 0.597; GCF_021531815.1, s__Lawsonibacter phocaeensis_A, 95.0, 79.69, 0.455; GCA_944385065.1, s__Lawsonibacter sp944385065, 95.0, 79.5, 0.485; GCA_904420465.1, s__Lawsonibacter sp904420465, 95.0, 79.48, 0.597; GCA_021770445.1, s__Lawsonibacter sp021770445, 95.0, 79.45, 0.47; GCF_003478995.1, s__Lawsonibacter sp003478995, 95.0, 79.44, 0.493; GCA_019424865.1, s__Lawsonibacter sp019424865, 95.0, 79.43, 0.507; GCF_943192995.1, s__Lawsonibacter sp943192995, 95.0, 79.29, 0.381; GCF_021531375.1, s__Lawsonibacter phocaeensis_B, 95.0, 79.27, 0.448; GCA_910584605.1, s__Lawsonibacter sp910584605, 95.0, 79.2, 0.403; GCA_910589085.1, s__Lawsonibacter sp910589085, 95.0, 79.19, 0.448; GCA_000492175.2, s__Lawsonibacter sp000492175, 95.0, 79.14, 0.485; GCF_009911595.1, s__Lawsonibacter sp009911595, 95.0, 79.12, 0.448; GCA_910585815.1, s__Lawsonibacter sp910585815, 95.0, 79.1, 0.537; GCA_910588635.1, s__Lawsonibacter sp910588635, 95.0, 79.02, 0.425; GCA_900549405.1, s__Lawsonibacter sp900549405, 95.0, 79.0, 0.388; GCA_910578735.1, s__Lawsonibacter sp910578735, 95.0, 78.96, 0.403; GCA_003112755.1, s__Lawsonibacter asaccharolyticus, 95.0, 78.94, 0.507; GCA_020025425.1, s__Lawsonibacter sp020025425, 95.0, 78.9, 0.321; GCA_934659475.1, s__Lawsonibacter sp934659475, 95.0, 78.88, 0.306; GCA_900754605.1, s__Lawsonibacter sp900754605, 95.0, 78.85, 0.291; GCA_003612335.1, s__Lawsonibacter sp003612335, 95.0, 78.84, 0.418; GCA_944383205.1, s__Lawsonibacter sp944383205, 95.0, 78.76, 0.366; GCA_910575265.1, s__Lawsonibacter sp910575265, 95.0, 78.72, 0.381; GCA_934659445.1, s__Lawsonibacter sp934659445, 95.0, 78.69, 0.366; GCA_944387225.1, s__Lawsonibacter sp944387225, 95.0, 78.69, 0.396; GCA_022798155.1, s__Lawsonibacter sp022798155, 95.0, 78.65, 0.373; GCA_020025455.1, s__Lawsonibacter sp020025455, 95.0, 78.64, 0.187; GCA_022801435.1, s__Lawsonibacter sp022801435, 95.0, 78.61, 0.433; GCF_014287875.1, s__Lawsonibacter sp014287875, 95.0, 78.61, 0.448; GCA_022798855.1, s__Lawsonibacter sp022798855, 95.0, 78.52, 0.41; GCA_910588455.1, s__Lawsonibacter sp910588455, 95.0, 78.45, 0.328; GCA_944385035.1, s__Lawsonibacter sp944385035, 95.0, 78.45, 0.306; GCA_022791995.1, s__Lawsonibacter sp022791995, 95.0, 78.4, 0.366; GCA_022795855.1, s__Lawsonibacter sp022795855, 95.0, 78.4, 0.41; GCA_944385695.1, s__Lawsonibacter sp944385695, 95.0, 78.4, 0.343; GCF_009911645.1, s__Lawsonibacter sp009911645, 95.0, 78.39, 0.388; GCA_900550705.1, s__Lawsonibacter sp900550705, 95.0, 78.3, 0.373; GCA_022794495.1, s__Lawsonibacter sp022794495, 95.0, 78.29, 0.373; GCA_944385675.1, s__Lawsonibacter sp944385675, 95.0, 78.26, 0.216; GCA_944383195.1, s__Lawsonibacter sp944383195, 95.0, 78.17, 0.343; GCA_910577805.1, s__Lawsonibacter sp910577805, 95.0, 77.89, 0.351; GCA_944383165.1, s__Lawsonibacter sp944383165, 95.0, 77.88, 0.03; GCA_017624915.1, s__Lawsonibacter sp017624915, 95.0, 77.83, 0.269; GCA_022799835.1, s__Lawsonibacter sp022799835, 95.0, 77.77, 0.291; GCA_900763995.1, s__Lawsonibacter sp900763995, 95.0, 77.73, 0.104; GCA_022796195.1, s__Lawsonibacter sp022796195, 95.0, 77.61, 0.224; GCA_022793355.1, s__Lawsonibacter sp022793355, 95.0, 77.59, 0.284; GCA_902362775.1, s__Lawsonibacter sp900066645, 95.0, 77.5, 0.366; GCA_017631545.1, s__Lawsonibacter sp017631545, 95.0, 77.48, 0.157; GCA_022791075.1, s__Lawsonibacter sp022791075, 95.0, 77.47, 0.299; GCA_944385095.1, s__Lawsonibacter sp944385095, 95.0, 77.44, 0.052; GCA_015067885.1, s__Lawsonibacter sp015067885, 95.0, 77.36, 0.239; GCA_905215425.1, s__Lawsonibacter sp905215425, 95.0, 77.32, 0.142; GCA_017502285.1, s__Lawsonibacter sp017502285, 95.0, 77.21, 0.157; GCA_017416685.1, s__Lawsonibacter sp017416685, 95.0, 77.19, 0.201; GCA_017397835.1, s__Lawsonibacter sp017397835, 95.0, 77.03, 0.194; GCA_015068065.1, s__Lawsonibacter sp015068065, 95.0, 77.0, 0.127	37.7	11
GF13PPE_3_bin.27	d__Bacteria;p__Actinomycetota;c__Coriobacteriia;o__Coriobacteriales;f__Atopobiaceae;g__Thermophilibacter;s__	N/A	N/A	N/A	N/A	N/A	N/A	N/A	N/A	N/A	d__Bacteria;p__Actinomycetota;c__Coriobacteriia;o__Coriobacteriales;f__Atopobiaceae;g__Thermophilibacter;s__	taxonomic classification defined by topology and ANI	classification based on placement in class-level tree	GCF_016899935.1, s__Thermophilibacter uli_B, 95.0, 83.76, 0.581; GCF_002160255.1, s__Thermophilibacter avistercoris, 95.0, 83.74, 0.634; GCA_944320385.1, s__Thermophilibacter sp944320385, 95.0, 83.37, 0.588; GCA_016900775.1, s__Thermophilibacter uli_A, 95.0, 83.3, 0.603; GCF_014982725.1, s__Thermophilibacter gallinarum, 95.0, 83.28, 0.579; GCA_012027725.1, s__Thermophilibacter sp012027725, 95.0, 83.25, 0.596; GCA_019116265.1, s__Thermophilibacter stercoravium, 95.0, 83.24, 0.488; GCF_016900315.1, s__Thermophilibacter profusus_A, 95.0, 83.21, 0.579; GCF_002159735.1, s__Thermophilibacter sp002159735, 95.0, 83.16, 0.583; GCA_944320975.1, s__Thermophilibacter sp944320975, 95.0, 83.09, 0.596; GCF_002159535.1, s__Thermophilibacter sp002159535, 95.0, 83.07, 0.572; GCA_944322145.1, s__Thermophilibacter sp944322145, 95.0, 83.01, 0.608; GCF_002159625.1, s__Thermophilibacter avicola, 95.0, 82.89, 0.596; GCF_002159495.1, s__Thermophilibacter sp002159495, 95.0, 82.88, 0.605; GCF_900119915.1, s__Thermophilibacter timonensis, 95.0, 82.79, 0.565; GCA_002305805.1, s__Thermophilibacter excrementavium, 95.0, 82.72, 0.568; GCF_900128445.1, s__Thermophilibacter provencensis, 95.0, 82.68, 0.583; GCA_944321515.1, s__Thermophilibacter sp944321515, 95.0, 82.54, 0.565; GCA_019116525.1, s__Thermophilibacter pullistercoris, 95.0, 82.5, 0.508; GCF_900119385.1, s__Thermophilibacter mediterraneus, 95.0, 82.45, 0.61; GCA_019117265.1, s__Thermophilibacter pullicola, 95.0, 82.26, 0.572; GCA_944321005.1, s__Thermophilibacter sp944321005, 95.0, 82.06, 0.51; GCA_944321385.1, s__Thermophilibacter sp944321385, 95.0, 82.0, 0.488; GCF_015277515.1, s__Thermophilibacter immobilis, 95.0, 80.93, 0.463	66.06	11
GF13PPE_3_bin.29	d__Bacteria;p__Bacillota_A;c__Clostridia;o__Oscillospirales;f__Oscillospiraceae;g__Dysosmobacter;s__	N/A	N/A	N/A	N/A	N/A	GCF_018228705.1	d__Bacteria;p__Bacillota_A;c__Clostridia;o__Oscillospirales;f__Oscillospiraceae;g__Dysosmobacter;s__Dysosmobacter sp018228705	89.15	0.812	d__Bacteria;p__Bacillota_A;c__Clostridia;o__Oscillospirales;f__Oscillospiraceae;g__Dysosmobacter;s__	taxonomic classification defined by topology and ANI	classification based on placement in class-level tree	GCA_900551885.1, s__Dysosmobacter sp900551885, 95.0, 86.06, 0.636; GCF_016902445.1, s__Dysosmobacter avistercoris, 95.0, 83.71, 0.644; GCA_019118245.1, s__Dysosmobacter excrementigallinarum, 95.0, 83.54, 0.601; GCA_019118505.1, s__Dysosmobacter excrementavium, 95.0, 83.42, 0.599; GCA_019118935.1, s__Dysosmobacter pullicola, 95.0, 83.39, 0.615; GCA_944382995.1, s__Dysosmobacter sp944382995, 95.0, 83.34, 0.542; GCA_900544955.1, s__Dysosmobacter sp900544955, 95.0, 83.04, 0.532; GCA_945873695.1, s__Dysosmobacter sp945873695, 95.0, 82.69, 0.502; GCA_905200545.1, s__Dysosmobacter sp905200545, 95.0, 82.32, 0.66; GCA_944385405.1, s__Dysosmobacter sp944385405, 95.0, 82.22, 0.591; GCA_004558115.1, s__Dysosmobacter sp004558115, 95.0, 82.17, 0.48; GCA_900770295.1, s__Dysosmobacter sp900770295, 95.0, 82.17, 0.593; GCA_945864305.1, s__Dysosmobacter sp945864305, 95.0, 82.12, 0.563; GCF_005121165.3, s__Dysosmobacter welbionis, 95.0, 82.11, 0.65; GCA_023406225.1, s__Dysosmobacter sp023406225, 95.0, 81.83, 0.557; GCA_019418625.1, s__Dysosmobacter sp019418625, 95.0, 81.76, 0.557; GCF_021531435.1, s__Dysosmobacter valericigenes_B, 95.0, 81.76, 0.585; GCF_021531915.1, s__Dysosmobacter valericigenes_A, 95.0, 81.75, 0.587; GCA_944387015.1, s__Dysosmobacter sp944387015, 95.0, 81.71, 0.611; GCA_904393855.1, s__Dysosmobacter sp904393855, 95.0, 81.7, 0.433; GCA_900548505.1, s__Dysosmobacter sp900548505, 95.0, 81.68, 0.49; GCA_021771635.1, s__Dysosmobacter sp021771635, 95.0, 81.57, 0.543; GCA_944385455.1, s__Dysosmobacter sp944385455, 95.0, 81.51, 0.47; GCA_017937405.1, s__Dysosmobacter sp017937405, 95.0, 81.43, 0.538; GCA_900546705.1, s__Dysosmobacter sp900546705, 95.0, 81.29, 0.536; GCA_021771265.1, s__Dysosmobacter sp021771265, 95.0, 81.27, 0.545; GCA_945876285.1, s__Dysosmobacter sp945876285, 95.0, 81.21, 0.498; GCA_934590165.1, s__Dysosmobacter sp934590165, 95.0, 81.16, 0.543; GCA_000436875.1, s__Dysosmobacter sp000436875, 95.0, 81.14, 0.545; GCA_910584465.1, s__Dysosmobacter sp910584465, 95.0, 80.94, 0.508; GCA_022778785.1, s__Dysosmobacter sp022778785, 95.0, 80.87, 0.49; GCA_017469475.1, s__Dysosmobacter sp017469475, 95.0, 80.86, 0.466; GCA_019423635.1, s__Dysosmobacter sp019423635, 95.0, 80.86, 0.48; GCF_000403435.2, s__Dysosmobacter sp000403435, 95.0, 80.83, 0.565; GCA_910576865.1, s__Dysosmobacter sp910576865, 95.0, 80.72, 0.52; GCA_945862785.1, s__Dysosmobacter sp945862785, 95.0, 80.66, 0.447; GCA_021769865.1, s__Dysosmobacter sp021769865, 95.0, 80.65, 0.464; GCA_910585385.1, s__Dysosmobacter sp910585385, 95.0, 80.63, 0.522; GCA_910584075.1, s__Dysosmobacter sp910584075, 95.0, 80.62, 0.516; GCA_022796315.1, s__Dysosmobacter sp022796315, 95.0, 80.5, 0.407; GCA_910587875.1, s__Dysosmobacter sp910587875, 95.0, 80.49, 0.514; GCA_910579435.1, s__Dysosmobacter sp910579435, 95.0, 80.36, 0.524; GCA_009773995.1, s__Dysosmobacter sp009773995, 95.0, 80.22, 0.482; GCA_017482345.1, s__Dysosmobacter sp017482345, 95.0, 80.21, 0.346; GCA_910586735.1, s__Dysosmobacter sp910586735, 95.0, 80.21, 0.506; GCA_944387035.1, s__Dysosmobacter sp944387035, 95.0, 80.2, 0.431; GCA_900550685.1, s__Dysosmobacter sp900550685, 95.0, 80.16, 0.401; GCA_910587525.1, s__Dysosmobacter sp910587525, 95.0, 80.06, 0.472; GCA_910583695.1, s__Dysosmobacter sp910583695, 95.0, 79.93, 0.484; GCA_944387055.1, s__Dysosmobacter sp944387055, 95.0, 79.9, 0.419; GCA_004553545.1, s__Dysosmobacter sp004553545, 95.0, 79.86, 0.409; GCA_910574635.1, s__Dysosmobacter sp009774015, 95.0, 79.85, 0.538; GCA_910587705.1, s__Dysosmobacter sp910587705, 95.0, 79.8, 0.484; GCA_014799855.1, s__Dysosmobacter sp014799855, 95.0, 79.79, 0.317; GCA_910583785.1, s__Dysosmobacter sp910583785, 95.0, 79.69, 0.5; GCA_910585165.1, s__Dysosmobacter sp910585165, 95.0, 79.65, 0.453; GCA_910579365.1, s__Dysosmobacter sp910579365, 95.0, 79.63, 0.488; GCA_910588175.1, s__Dysosmobacter sp910588175, 95.0, 79.62, 0.474; GCA_016293265.1, s__Dysosmobacter sp016293265, 95.0, 79.58, 0.393; GCA_900763685.1, s__Dysosmobacter sp900763685, 95.0, 79.42, 0.404; GCA_944385475.1, s__Dysosmobacter sp944385475, 95.0, 79.3, 0.371; GCA_910575505.1, s__Dysosmobacter sp910575505, 95.0, 79.27, 0.514; GCA_934504065.1, s__Dysosmobacter sp934504065, 95.0, 79.25, 0.411; GCA_910575815.1, s__Dysosmobacter sp910575815, 95.0, 79.25, 0.48; GCA_020025415.1, s__Dysosmobacter sp020025415, 95.0, 79.21, 0.447; GCA_015068025.1, s__Dysosmobacter sp015068025, 95.0, 79.03, 0.358; GCA_934597465.1, s__Dysosmobacter sp934597465, 95.0, 78.96, 0.354; GCF_014297285.1, s__Dysosmobacter sp001916835, 95.0, 78.82, 0.403; GCA_015068335.1, s__Dysosmobacter sp015068335, 95.0, 78.79, 0.362; GCA_022791875.1, s__Dysosmobacter sp022791875, 95.0, 78.78, 0.346; GCA_910584995.1, s__Dysosmobacter sp910584995, 95.0, 78.75, 0.429; GCF_018408705.1, s__Dysosmobacter faecalis, 95.0, 78.7, 0.368; GCA_900544615.1, s__Dysosmobacter sp900544615, 95.0, 78.68, 0.35; GCA_934636905.1, s__Dysosmobacter sp934636905, 95.0, 78.65, 0.341; GCA_910588005.1, s__Dysosmobacter sp910588005, 95.0, 78.63, 0.413; GCA_900544105.1, s__Dysosmobacter sp900544105, 95.0, 78.57, 0.36; GCA_910578935.1, s__Dysosmobacter sp910578935, 95.0, 78.57, 0.411; GCA_022791135.1, s__Dysosmobacter sp022791135, 95.0, 78.54, 0.405; GCA_019417795.1, s__Dysosmobacter sp019417795, 95.0, 78.5, 0.19; GCA_022801815.1, s__Dysosmobacter sp022801815, 95.0, 78.48, 0.342; GCA_017380995.1, s__Dysosmobacter sp017380995, 95.0, 78.43, 0.264; GCA_022652655.1, s__Dysosmobacter sp022652655, 95.0, 78.41, 0.304; GCA_910585245.1, s__Dysosmobacter sp910585245, 95.0, 78.37, 0.419; GCA_022797935.1, s__Dysosmobacter sp022797935, 95.0, 78.11, 0.336; GCA_900542115.1, s__Dysosmobacter sp900542115, 95.0, 78.11, 0.283; GCA_934563745.1, s__Dysosmobacter sp934563745, 95.0, 77.93, 0.275; GCF_900115635.1, s__Dysosmobacter sp900115635, 95.0, 77.92, 0.336; GCA_017547085.1, s__Dysosmobacter sp017547085, 95.0, 77.85, 0.247; GCA_905234565.1, s__Dysosmobacter sp905234565, 95.0, 77.71, 0.263; GCA_017410185.1, s__Dysosmobacter sp017410185, 95.0, 77.67, 0.224; GCA_022652815.1, s__Dysosmobacter sp022652815, 95.0, 77.55, 0.247; GCA_015067995.1, s__Dysosmobacter sp015067995, 95.0, 77.52, 0.182; GCA_934565855.1, s__Dysosmobacter sp934565855, 95.0, 77.42, 0.209; GCA_910589315.1, s__Dysosmobacter sp910589315, 95.0, 77.32, 0.235; GCA_020025475.1, s__Dysosmobacter sp020025475, 95.0, 77.31, 0.263; GCA_022795445.1, s__Dysosmobacter sp022795445, 95.0, 77.18, 0.174; GCA_910576845.1, s__Dysosmobacter sp910576845, 95.0, 76.94, 0.211; GCA_910577405.1, s__Dysosmobacter sp910577405, 95.0, 76.93, 0.221; GCA_024404295.1, s__Dysosmobacter sp024404295, 95.0, 76.64, 0.139	47.67	11
GF13PPE_3_bin.33	d__Bacteria;p__Bacteroidota;c__Bacteroidia;o__Bacteroidales;f__Tannerellaceae;g__Parabacteroides;s__Parabacteroides faecavium	GCF_022809355.1	95	d__Bacteria;p__Bacteroidota;c__Bacteroidia;o__Bacteroidales;f__Tannerellaceae;g__Parabacteroides;s__Parabacteroides faecavium	96.81	0.95	GCF_022809355.1	d__Bacteria;p__Bacteroidota;c__Bacteroidia;o__Bacteroidales;f__Tannerellaceae;g__Parabacteroides;s__Parabacteroides faecavium	96.81	0.95	d__Bacteria;p__Bacteroidota;c__Bacteroidia;o__Bacteroidales;f__Tannerellaceae;g__Parabacteroides;s__	taxonomic classification defined by topology and ANI	topological placement and ANI have congruent species assignments	GCF_023744375.1, s__Parabacteroides sp900548175, 95.0, 86.39, 0.845; GCA_022009975.1, s__Parabacteroides sp900549585, 95.0, 78.76, 0.121; GCA_019118725.1, s__Parabacteroides intestinavium, 95.0, 77.94, 0.147; GCA_944325335.1, s__Parabacteroides sp944325335, 95.0, 77.79, 0.129; GCA_020026285.1, s__Parabacteroides sp020026285, 95.0, 77.76, 0.279; GCA_017937385.1, s__Parabacteroides sp017937385, 95.0, 77.26, 0.116; GCA_025151215.1, s__Parabacteroides merdae, 95.0, 77.22, 0.147; GCA_944323815.1, s__Parabacteroides sp944323815, 95.0, 77.19, 0.074; GCA_900547435.1, s__Parabacteroides sp900547435, 95.0, 77.17, 0.168; GCA_021531385.1, s__Parabacteroides distasonis_C, 95.0, 77.11, 0.068; GCA_900552415.1, s__Parabacteroides intestinipullorum, 95.0, 77.05, 0.066; GCF_003473295.1, s__Parabacteroides sp003473295, 95.0, 77.0, 0.134; GCF_003480915.1, s__Parabacteroides sp003480915, 95.0, 77.0, 0.174; GCF_014287585.1, s__Parabacteroides sp014287585, 95.0, 76.99, 0.147; GCA_017481945.1, s__Parabacteroides sp017481945, 95.0, 76.97, 0.103; GCF_003363715.1, s__Parabacteroides acidifaciens, 95.0, 76.93, 0.139; GCA_900541965.1, s__Parabacteroides sp900541965, 95.0, 76.88, 0.124; GCF_900108035.1, s__Parabacteroides chinchillae, 95.0, 76.85, 0.108; GCA_944325345.1, s__Parabacteroides sp944325345, 95.0, 76.82, 0.089; GCA_910577325.1, s__Parabacteroides sp910577325, 95.0, 76.78, 0.137; GCA_900552465.1, s__Parabacteroides sp900552465, 95.0, 76.77, 0.118; GCA_934725305.1, s__Parabacteroides sp934725305, 95.0, 76.77, 0.145; GCA_015060925.1, s__Parabacteroides distasonis_B, 95.0, 76.75, 0.111; GCA_025151045.1, s__Parabacteroides johnsonii, 95.0, 76.75, 0.134; GCF_000012845.1, s__Parabacteroides distasonis, 95.0, 76.7, 0.124; GCF_000969825.1, s__Parabacteroides gordonii, 95.0, 76.68, 0.155; GCF_015550595.1, s__Parabacteroides sp900540715, 95.0, 76.68, 0.208; GCF_900128505.1, s__Parabacteroides timonensis, 95.0, 76.67, 0.174; GCA_944326775.1, s__Parabacteroides sp944326775, 95.0, 76.67, 0.108; GCA_019411205.1, s__Parabacteroides sp019411205, 95.0, 76.67, 0.105; GCF_011038785.1, s__Parabacteroides sp011038785, 95.0, 76.65, 0.095; GCF_002159645.1, s__Parabacteroides sp002159645, 95.0, 76.64, 0.182; GCF_900155425.1, s__Parabacteroides massiliensis, 95.0, 76.61, 0.139; GCA_905196875.1, s__Parabacteroides sp905196875, 95.0, 76.6, 0.179; GCA_900760525.1, s__Parabacteroides sp900760525, 95.0, 76.59, 0.161; GCF_900186615.1, s__Parabacteroides bouchesdurhonensis, 95.0, 76.55, 0.139; GCF_000969835.1, s__Parabacteroides goldsteinii, 95.0, 76.53, 0.174; GCF_014647375.1, s__Parabacteroides faecis, 95.0, 76.53, 0.168; GCA_021531775.1, s__Parabacteroides sp004562445, 95.0, 76.51, 0.129; GCA_017560165.1, s__Parabacteroides sp017560165, 95.0, 76.51, 0.079; GCA_934718155.1, s__Parabacteroides sp934718155, 95.0, 76.48, 0.071; GCA_022775005.1, s__Parabacteroides sp022775005, 95.0, 76.48, 0.074; GCF_004793765.1, s__Parabacteroides distasonis_A, 95.0, 76.45, 0.116; GCA_019417325.1, s__Parabacteroides sp019417325, 95.0, 76.43, 0.155; GCA_944325355.1, s__Parabacteroides sp944325355, 95.0, 76.43, 0.071; GCA_900770835.1, s__Parabacteroides sp900770835, 95.0, 76.33, 0.076; GCA_021204335.1, s__Parabacteroides sp021204335, 95.0, 76.14, 0.158; GCA_019114945.1, s__Parabacteroides intestinigallinarum, 95.0, 75.91, 0.058	62.6	11
GF13PPE_3_bin.37	d__Bacteria;p__Bacillota;c__Bacilli;o__Erysipelotrichales;f__Erysipelotrichaceae;g__Faecalicoccus;s__	N/A	N/A	N/A	N/A	N/A	N/A	N/A	N/A	N/A	d__Bacteria;p__Bacillota;c__Bacilli;o__Erysipelotrichales;f__Erysipelotrichaceae;g__Faecalicoccus;s__	taxonomic novelty determined using RED	classification based on placement in class-level tree	N/A	90.65	11
GF13PPE_3_bin.42	d__Bacteria;p__Bacillota_A;c__Clostridia;o__Lachnospirales;f__Lachnospiraceae;g__Mediterraneibacter;s__	N/A	N/A	N/A	N/A	N/A	N/A	N/A	N/A	N/A	d__Bacteria;p__Bacillota_A;c__Clostridia;o__Lachnospirales;f__Lachnospiraceae;g__Mediterraneibacter;s__	ANI	classification based on placement in class-level tree	GCF_002161355.1, s__Mediterraneibacter caccavium, 95.0, 80.03, 0.319; GCA_900555215.1, s__Mediterraneibacter excrementipullorum, 95.0, 79.55, 0.394; GCA_019420405.1, s__Mediterraneibacter sp019420405, 95.0, 79.54, 0.366; GCA_944384505.1, s__Mediterraneibacter sp944384505, 95.0, 79.51, 0.318; GCA_900761655.1, s__Mediterraneibacter sp900761655, 95.0, 79.33, 0.391; GCA_944376695.1, s__Mediterraneibacter sp944376695, 95.0, 79.27, 0.348; GCA_944383695.1, s__Mediterraneibacter sp944383695, 95.0, 79.13, 0.326; GCF_008691045.1, s__Mediterraneibacter catenae, 95.0, 79.08, 0.289; GCA_019120595.1, s__Mediterraneibacter tabaqchaliae, 95.0, 78.98, 0.38; GCA_019119995.1, s__Mediterraneibacter faecavium, 95.0, 78.97, 0.323; GCA_019113645.1, s__Mediterraneibacter vanvlietii, 95.0, 78.95, 0.302; GCA_904418845.1, s__Mediterraneibacter sp904418845, 95.0, 78.94, 0.371; GCF_020687545.1, s__Mediterraneibacter sp020687545, 95.0, 78.93, 0.262; GCF_016902345.1, s__Mediterraneibacter glycyrrhizinilyticus_A, 95.0, 78.89, 0.277; GCA_019118545.1, s__Mediterraneibacter merdavium, 95.0, 78.87, 0.359; GCA_930986645.1, s__Mediterraneibacter sp930986645, 95.0, 78.79, 0.301; GCA_019119675.1, s__Mediterraneibacter faecipullorum, 95.0, 78.78, 0.332; GCF_002160525.1, s__Mediterraneibacter cottocaccae, 95.0, 78.77, 0.257; GCA_019112735.1, s__Mediterraneibacter guildfordensis, 95.0, 78.77, 0.366; GCA_904419285.1, s__Mediterraneibacter caccogallinarum, 95.0, 78.76, 0.329; GCA_019120575.1, s__Mediterraneibacter quadrami, 95.0, 78.75, 0.401; GCF_900120155.1, s__Mediterraneibacter sp900120155, 95.0, 78.72, 0.292; GCA_019116185.1, s__Mediterraneibacter stercorigallinarum, 95.0, 78.72, 0.386; GCA_019418195.1, s__Mediterraneibacter sp019418195, 95.0, 78.67, 0.297; GCA_019118665.1, s__Mediterraneibacter intestinipullorum, 95.0, 78.66, 0.367; GCA_019120275.1, s__Mediterraneibacter excrementavium, 95.0, 78.62, 0.379; GCA_019119265.1, s__Mediterraneibacter intestinigallinarum, 95.0, 78.56, 0.269; GCA_019118885.1, s__Mediterraneibacter surreyensis, 95.0, 78.56, 0.282; GCA_944377775.1, s__Mediterraneibacter sp944377775, 95.0, 78.53, 0.363; GCA_944377745.1, s__Mediterraneibacter sp944377745, 95.0, 78.52, 0.245; GCA_019117125.1, s__Mediterraneibacter merdipullorum, 95.0, 78.51, 0.297; GCA_900751785.1, s__Mediterraneibacter faecigallinarum, 95.0, 78.48, 0.319; GCA_904377845.1, s__Mediterraneibacter sp904377845, 95.0, 78.48, 0.325; GCA_944376685.1, s__Mediterraneibacter sp944376685, 95.0, 78.47, 0.352; GCA_944377705.1, s__Mediterraneibacter sp944377705, 95.0, 78.44, 0.336; GCA_019119745.1, s__Mediterraneibacter gallistercoris, 95.0, 78.43, 0.346; GCA_019117065.1, s__Mediterraneibacter pullicola, 95.0, 78.38, 0.363; GCA_019114745.1, s__Mediterraneibacter colneyensis, 95.0, 78.38, 0.366; GCA_944383745.1, s__Mediterraneibacter sp944383745, 95.0, 78.36, 0.357; GCA_019112765.1, s__Mediterraneibacter norwichensis, 95.0, 78.36, 0.277; GCA_019116885.1, s__Mediterraneibacter pullistercoris, 95.0, 78.31, 0.299; GCA_944381495.1, s__Mediterraneibacter sp944381495, 95.0, 78.29, 0.247; GCA_019115385.1, s__Mediterraneibacter avicola, 95.0, 78.27, 0.268; GCA_944375755.1, s__Mediterraneibacter sp944375755, 95.0, 78.25, 0.279; GCA_019115765.1, s__Mediterraneibacter stercoripullorum, 95.0, 78.2, 0.294; GCA_019120075.1, s__Mediterraneibacter excrementigallinarum, 95.0, 78.2, 0.235; GCA_930972465.1, s__Mediterraneibacter stercoravium, 95.0, 78.18, 0.279; GCA_944375765.1, s__Mediterraneibacter sp944375765, 95.0, 78.14, 0.289; GCA_019119205.1, s__Mediterraneibacter intestinavium, 95.0, 78.13, 0.314; GCA_944377805.1, s__Mediterraneibacter sp944377805, 95.0, 78.12, 0.327; GCA_944381125.1, s__Mediterraneibacter sp944381125, 95.0, 78.12, 0.285; GCA_019120615.1, s__Mediterraneibacter norfolkensis, 95.0, 78.11, 0.212; GCA_934309345.1, s__Mediterraneibacter sp934309345, 95.0, 78.02, 0.161; GCF_000153925.1, s__Mediterraneibacter torques, 95.0, 77.99, 0.192; GCA_944381935.1, s__Mediterraneibacter sp944381935, 95.0, 77.98, 0.238; GCA_900553885.1, s__Mediterraneibacter sp900553885, 95.0, 77.97, 0.214; GCA_001312505.1, s__Mediterraneibacter faecis, 95.0, 77.97, 0.131; GCA_905209865.1, s__Mediterraneibacter sp900752395, 95.0, 77.82, 0.217; GCA_025152405.1, s__Mediterraneibacter lactaris, 95.0, 77.81, 0.183; GCA_934309415.1, s__Mediterraneibacter sp934309415, 95.0, 77.77, 0.159; GCA_900541505.1, s__Mediterraneibacter sp900541505, 95.0, 77.72, 0.168; GCA_019117305.1, s__Mediterraneibacter merdigallinarum, 95.0, 77.56, 0.283; GCF_001487105.1, s__Mediterraneibacter massiliensis, 95.0, 77.51, 0.125; GCF_014287475.1, s__Mediterraneibacter sp014287475, 95.0, 77.38, 0.106	90.45	11
GF13PPE_3_bin.43	d__Bacteria;p__Bacillota_A;c__Clostridia;o__Lachnospirales;f__Lachnospiraceae;g__Mediterraneibacter;s__Mediterraneibacter guildfordensis	GCA_019112735.1	95	d__Bacteria;p__Bacillota_A;c__Clostridia;o__Lachnospirales;f__Lachnospiraceae;g__Mediterraneibacter;s__Mediterraneibacter guildfordensis	97.38	0.857	GCA_019112735.1	d__Bacteria;p__Bacillota_A;c__Clostridia;o__Lachnospirales;f__Lachnospiraceae;g__Mediterraneibacter;s__Mediterraneibacter guildfordensis	97.38	0.857	d__Bacteria;p__Bacillota_A;c__Clostridia;o__Lachnospirales;f__Lachnospiraceae;g__Mediterraneibacter;s__	taxonomic classification defined by topology and ANI	topological placement and ANI have congruent species assignments	GCA_019120575.1, s__Mediterraneibacter quadrami, 95.0, 93.19, 0.776; GCA_944376685.1, s__Mediterraneibacter sp944376685, 95.0, 90.97, 0.696; GCA_019120275.1, s__Mediterraneibacter excrementavium, 95.0, 89.5, 0.711; GCA_019117125.1, s__Mediterraneibacter merdipullorum, 95.0, 81.6, 0.522; GCA_019119995.1, s__Mediterraneibacter faecavium, 95.0, 81.03, 0.561; GCF_002161355.1, s__Mediterraneibacter caccavium, 95.0, 80.16, 0.501; GCF_008691045.1, s__Mediterraneibacter catenae, 95.0, 80.12, 0.558; GCA_930986645.1, s__Mediterraneibacter sp930986645, 95.0, 79.91, 0.447; GCA_019119265.1, s__Mediterraneibacter intestinigallinarum, 95.0, 79.82, 0.418; GCA_944381125.1, s__Mediterraneibacter sp944381125, 95.0, 79.77, 0.34; GCA_019120595.1, s__Mediterraneibacter tabaqchaliae, 95.0, 79.77, 0.449; GCA_019119675.1, s__Mediterraneibacter faecipullorum, 95.0, 79.74, 0.488; GCA_019118885.1, s__Mediterraneibacter surreyensis, 95.0, 79.65, 0.456; GCA_904377845.1, s__Mediterraneibacter sp904377845, 95.0, 79.63, 0.499; GCA_900555215.1, s__Mediterraneibacter excrementipullorum, 95.0, 79.6, 0.384; GCA_019114745.1, s__Mediterraneibacter colneyensis, 95.0, 79.57, 0.509; GCA_944376695.1, s__Mediterraneibacter sp944376695, 95.0, 79.56, 0.392; GCA_019119745.1, s__Mediterraneibacter gallistercoris, 95.0, 79.38, 0.376; GCA_019418195.1, s__Mediterraneibacter sp019418195, 95.0, 79.36, 0.387; GCA_944383745.1, s__Mediterraneibacter sp944383745, 95.0, 79.3, 0.387; GCA_944375765.1, s__Mediterraneibacter sp944375765, 95.0, 79.27, 0.373; GCA_904419285.1, s__Mediterraneibacter caccogallinarum, 95.0, 79.22, 0.417; GCA_944377805.1, s__Mediterraneibacter sp944377805, 95.0, 79.17, 0.379; GCA_019116885.1, s__Mediterraneibacter pullistercoris, 95.0, 79.14, 0.379; GCF_016902345.1, s__Mediterraneibacter glycyrrhizinilyticus_A, 95.0, 79.12, 0.433; GCA_900751785.1, s__Mediterraneibacter faecigallinarum, 95.0, 79.09, 0.406; GCA_019113645.1, s__Mediterraneibacter vanvlietii, 95.0, 79.08, 0.402; GCA_019119205.1, s__Mediterraneibacter intestinavium, 95.0, 78.99, 0.398; GCF_020687545.1, s__Mediterraneibacter sp020687545, 95.0, 78.91, 0.395; GCF_002160525.1, s__Mediterraneibacter cottocaccae, 95.0, 78.91, 0.414; GCA_944377745.1, s__Mediterraneibacter sp944377745, 95.0, 78.9, 0.437; GCA_019116185.1, s__Mediterraneibacter stercorigallinarum, 95.0, 78.85, 0.346; GCA_930972465.1, s__Mediterraneibacter stercoravium, 95.0, 78.81, 0.342; GCA_944383695.1, s__Mediterraneibacter sp944383695, 95.0, 78.79, 0.383; GCA_019118545.1, s__Mediterraneibacter merdavium, 95.0, 78.76, 0.336; GCA_019120075.1, s__Mediterraneibacter excrementigallinarum, 95.0, 78.75, 0.382; GCA_900761655.1, s__Mediterraneibacter sp900761655, 95.0, 78.73, 0.328; GCA_019118665.1, s__Mediterraneibacter intestinipullorum, 95.0, 78.67, 0.354; GCA_944381495.1, s__Mediterraneibacter sp944381495, 95.0, 78.65, 0.327; GCA_904418845.1, s__Mediterraneibacter sp904418845, 95.0, 78.61, 0.336; GCA_019120615.1, s__Mediterraneibacter norfolkensis, 95.0, 78.57, 0.364; GCF_900120155.1, s__Mediterraneibacter sp900120155, 95.0, 78.52, 0.352; GCA_019112765.1, s__Mediterraneibacter norwichensis, 95.0, 78.52, 0.291; GCA_019115765.1, s__Mediterraneibacter stercoripullorum, 95.0, 78.51, 0.354; GCA_944384505.1, s__Mediterraneibacter sp944384505, 95.0, 78.44, 0.358; GCA_019420405.1, s__Mediterraneibacter sp019420405, 95.0, 78.41, 0.319; GCA_019115385.1, s__Mediterraneibacter avicola, 95.0, 78.27, 0.329; GCA_944377705.1, s__Mediterraneibacter sp944377705, 95.0, 78.26, 0.29; GCA_944375755.1, s__Mediterraneibacter sp944375755, 95.0, 78.22, 0.3; GCA_944381935.1, s__Mediterraneibacter sp944381935, 95.0, 78.21, 0.295; GCA_900553885.1, s__Mediterraneibacter sp900553885, 95.0, 78.17, 0.288; GCA_019117065.1, s__Mediterraneibacter pullicola, 95.0, 78.13, 0.294; GCA_944377775.1, s__Mediterraneibacter sp944377775, 95.0, 78.1, 0.282; GCA_025152405.1, s__Mediterraneibacter lactaris, 95.0, 77.87, 0.19; GCF_000153925.1, s__Mediterraneibacter torques, 95.0, 77.84, 0.162; GCA_934309415.1, s__Mediterraneibacter sp934309415, 95.0, 77.62, 0.189; GCA_934309345.1, s__Mediterraneibacter sp934309345, 95.0, 77.62, 0.177; GCA_001312505.1, s__Mediterraneibacter faecis, 95.0, 77.5, 0.165; GCA_905209865.1, s__Mediterraneibacter sp900752395, 95.0, 77.48, 0.192; GCA_019117305.1, s__Mediterraneibacter merdigallinarum, 95.0, 77.47, 0.243; GCA_900541505.1, s__Mediterraneibacter sp900541505, 95.0, 77.37, 0.228; GCF_001487105.1, s__Mediterraneibacter massiliensis, 95.0, 77.36, 0.137; GCF_014287475.1, s__Mediterraneibacter sp014287475, 95.0, 77.26, 0.115	74	11
GF13PPE_3_bin.44	d__Bacteria;p__Bacillota_A;c__Clostridia;o__Oscillospirales;f__Acutalibacteraceae;g__Eubacterium_R;s__Eubacterium_R sp017886765	GCA_017886765.1	95	d__Bacteria;p__Bacillota_A;c__Clostridia;o__Oscillospirales;f__Acutalibacteraceae;g__Eubacterium_R;s__Eubacterium_R sp017886765	97.97	0.847	GCA_017886765.1	d__Bacteria;p__Bacillota_A;c__Clostridia;o__Oscillospirales;f__Acutalibacteraceae;g__Eubacterium_R;s__Eubacterium_R sp017886765	97.97	0.847	d__Bacteria;p__Bacillota_A;c__Clostridia;o__Oscillospirales;f__Acutalibacteraceae;g__Eubacterium_R;s__	taxonomic classification defined by topology and ANI	topological placement and ANI have congruent species assignments	GCA_019115455.1, s__Eubacterium_R faecigallinarum, 95.0, 80.38, 0.587; GCA_910577195.1, s__Eubacterium_R sp910577195, 95.0, 78.66, 0.404; GCA_945869905.1, s__Eubacterium_R sp945869905, 95.0, 78.6, 0.484; GCA_900544515.1, s__Eubacterium_R sp900544515, 95.0, 78.39, 0.38; GCA_900767025.1, s__Eubacterium_R sp900767025, 95.0, 78.34, 0.271; GCA_944385025.1, s__Eubacterium_R sp944385025, 95.0, 78.3, 0.297; GCA_002493595.1, s__Eubacterium_R sp002493595, 95.0, 77.96, 0.317; GCA_022511185.1, s__Eubacterium_R sp022511185, 95.0, 77.88, 0.365; GCA_023663865.1, s__Eubacterium_R sp023663865, 95.0, 77.82, 0.23; GCA_000431535.1, s__Eubacterium_R faecale, 95.0, 77.76, 0.141; GCA_021770095.1, s__Eubacterium_R sp021770095, 95.0, 77.75, 0.211; GCA_905234495.1, s__Eubacterium_R sp905234495, 95.0, 77.68, 0.162; GCA_017463985.1, s__Eubacterium_R sp017463985, 95.0, 77.63, 0.065; GCA_900539845.1, s__Eubacterium_R faecavium, 95.0, 77.58, 0.141; GCA_020860025.1, s__Eubacterium_R sp020860025, 95.0, 77.57, 0.207; GCA_020859725.1, s__Eubacterium_R sp020859725, 95.0, 77.54, 0.112; GCA_014465955.1, s__Eubacterium_R sp014465955, 95.0, 77.48, 0.129; GCA_023665085.1, s__Eubacterium_R sp023665085, 95.0, 77.45, 0.187; GCA_009774735.1, s__Eubacterium_R sp009774735, 95.0, 77.45, 0.234; GCA_000434995.1, s__Eubacterium_R sp000434995, 95.0, 77.4, 0.154; GCA_945874765.1, s__Eubacterium_R sp945874765, 95.0, 77.4, 0.177; GCA_000436835.1, s__Eubacterium_R sp000436835, 95.0, 77.36, 0.178; GCA_900555015.1, s__Eubacterium_R sp900555015, 95.0, 77.35, 0.096; GCA_002493325.1, s__Eubacterium_R sp002493325, 95.0, 77.35, 0.254; GCA_900539425.1, s__Eubacterium_R sp900539425, 95.0, 77.34, 0.119; GCA_900546785.1, s__Eubacterium_R faecipullorum, 95.0, 77.29, 0.161; GCA_900761545.1, s__Eubacterium_R sp900761545, 95.0, 77.29, 0.072; GCA_900542875.1, s__Eubacterium_R sp900542875, 95.0, 77.27, 0.106; GCA_900321905.1, s__Eubacterium_R sp900321905, 95.0, 77.25, 0.07; GCA_015066525.1, s__Eubacterium_R sp015066525, 95.0, 77.17, 0.074; GCA_944380635.1, s__Eubacterium_R sp944380635, 95.0, 77.16, 0.12; GCA_017514345.1, s__Eubacterium_R sp017514345, 95.0, 77.16, 0.085; GCA_945221685.1, s__Eubacterium_R sp945221685, 95.0, 77.16, 0.232; GCA_900772705.1, s__Eubacterium_R sp900772705, 95.0, 77.15, 0.117; GCA_021200075.1, s__Eubacterium_R sp021200075, 95.0, 77.12, 0.176; GCA_017446095.1, s__Eubacterium_R sp017446095, 95.0, 77.12, 0.087; GCA_002494125.1, s__Eubacterium_R sp002494125, 95.0, 77.12, 0.15; GCA_905234995.1, s__Eubacterium_R sp905234995, 95.0, 77.1, 0.128; GCA_003526845.1, s__Eubacterium_R sp003526845, 95.0, 77.07, 0.105; GCF_900167205.1, s__Eubacterium_R coprostanoligenes, 95.0, 77.05, 0.087; GCA_945224895.1, s__Eubacterium_R sp945224895, 95.0, 77.02, 0.288; GCA_945876745.1, s__Eubacterium_R sp945876745, 95.0, 76.98, 0.117; GCA_022511225.1, s__Eubacterium_R sp022511225, 95.0, 76.97, 0.171; GCA_934561395.1, s__Eubacterium_R sp900764665, 95.0, 76.96, 0.111; GCA_900540235.1, s__Eubacterium_R sp900540235, 95.0, 76.95, 0.149; GCA_910577215.1, s__Eubacterium_R sp910577215, 95.0, 76.94, 0.165; GCA_900543795.1, s__Eubacterium_R sp900543795, 95.0, 76.92, 0.137; GCA_014799585.1, s__Eubacterium_R sp014799585, 95.0, 76.92, 0.166; GCA_902791235.1, s__Eubacterium_R sp902791235, 95.0, 76.92, 0.174; GCA_900540305.1, s__Eubacterium_R sp900540305, 95.0, 76.9, 0.136; GCA_910584985.1, s__Eubacterium_R sp910584985, 95.0, 76.88, 0.139; GCA_017458975.1, s__Eubacterium_R sp017458975, 95.0, 76.88, 0.098; GCA_900547915.1, s__Eubacterium_R sp900547915, 95.0, 76.88, 0.124; GCA_900539165.1, s__Eubacterium_R sp900539165, 95.0, 76.82, 0.094; GCA_905233805.1, s__Eubacterium_R sp905233805, 95.0, 76.81, 0.081; GCA_002371215.1, s__Eubacterium_R sp002371215, 95.0, 76.81, 0.095; GCA_910583925.1, s__Eubacterium_R sp011958665, 95.0, 76.78, 0.111; GCA_900539775.1, s__Eubacterium_R sp900539775, 95.0, 76.75, 0.093; GCA_015065505.1, s__Eubacterium_R sp015065505, 95.0, 76.72, 0.09; GCA_900316345.1, s__Eubacterium_R sp900316345, 95.0, 76.72, 0.105; GCA_024696725.1, s__Eubacterium_R sp024696725, 95.0, 76.7, 0.073; GCA_015065445.1, s__Eubacterium_R sp015065445, 95.0, 76.69, 0.09; GCA_902797915.1, s__Eubacterium_R sp902797915, 95.0, 76.67, 0.133; GCA_934561735.1, s__Eubacterium_R sp934561735, 95.0, 76.66, 0.104; GCA_022009795.1, s__Eubacterium_R sp000433975, 95.0, 76.65, 0.101; GCA_900539325.1, s__Eubacterium_R sp900539325, 95.0, 76.63, 0.083; GCA_002361935.1, s__Eubacterium_R sp002361935, 95.0, 76.58, 0.127; GCA_905233545.1, s__Eubacterium_R sp905233545, 95.0, 76.58, 0.094; GCA_944380545.1, s__Eubacterium_R sp944380545, 95.0, 76.57, 0.13; GCA_022511205.1, s__Eubacterium_R sp022511205, 95.0, 76.55, 0.132; GCA_017476375.1, s__Eubacterium_R sp017476375, 95.0, 76.55, 0.094; GCA_022772725.1, s__Eubacterium_R sp022772725, 95.0, 76.54, 0.155; GCA_900766895.1, s__Eubacterium_R sp900766895, 95.0, 76.52, 0.109; GCA_934512155.1, s__Eubacterium_R sp934512155, 95.0, 76.49, 0.104; GCA_934525195.1, s__Eubacterium_R sp934525195, 95.0, 76.47, 0.08; GCA_017445905.1, s__Eubacterium_R sp017445905, 95.0, 76.44, 0.101; GCA_017450645.1, s__Eubacterium_R sp017450645, 95.0, 76.39, 0.108; GCA_002329285.1, s__Eubacterium_R sp002329285, 95.0, 76.28, 0.117; GCA_017543725.1, s__Eubacterium_R sp017543725, 95.0, 76.27, 0.091; GCA_945788455.1, s__Eubacterium_R sp945788455, 95.0, 76.15, 0.171; GCA_017543415.1, s__Eubacterium_R sp017543415, 95.0, 76.13, 0.091; GCA_021199275.1, s__Eubacterium_R sp021199275, 95.0, 75.86, 0.076; GCA_900548085.1, s__Eubacterium_R sp900548085, 95.0, 75.8, 0.085	95.77	11
GF13PPE_3_bin.49	d__Bacteria;p__Bacillota_A;c__Clostridia;o__Oscillospirales;f__Acutalibacteraceae;g__Caccousia;s__Caccousia sp944383955	GCA_944383955.1	95	d__Bacteria;p__Bacillota_A;c__Clostridia;o__Oscillospirales;f__Acutalibacteraceae;g__Caccousia;s__Caccousia sp944383955	99.28	0.889	GCA_944383955.1	d__Bacteria;p__Bacillota_A;c__Clostridia;o__Oscillospirales;f__Acutalibacteraceae;g__Caccousia;s__Caccousia sp944383955	99.28	0.889	d__Bacteria;p__Bacillota_A;c__Clostridia;o__Oscillospirales;f__Acutalibacteraceae;g__Caccousia;s__	taxonomic classification defined by topology and ANI	topological placement and ANI have congruent species assignments	GCA_944380675.1, s__Caccousia sp944380675, 95.0, 84.46, 0.651; GCA_900752115.1, s__Caccousia sp900752115, 95.0, 82.65, 0.555; GCA_018712435.1, s__Caccousia avicola, 95.0, 81.51, 0.575; GCF_002160025.1, s__Caccousia stercoris, 95.0, 81.05, 0.515; GCA_930987725.1, s__Caccousia sp930987725, 95.0, 80.81, 0.452; GCA_018715025.1, s__Caccousia avistercoris, 95.0, 78.68, 0.392	90.86	11
GF13PPE_3_bin.5	d__Bacteria;p__Bacillota_A;c__Clostridia;o__Peptostreptococcales;f__Anaerovoracaceae;g__Fimisoma;s__Fimisoma avicola	GCA_900542565.1	95	d__Bacteria;p__Bacillota_A;c__Clostridia;o__Peptostreptococcales;f__Anaerovoracaceae;g__Fimisoma;s__Fimisoma avicola	97.6	0.9	GCA_900542565.1	d__Bacteria;p__Bacillota_A;c__Clostridia;o__Peptostreptococcales;f__Anaerovoracaceae;g__Fimisoma;s__Fimisoma avicola	97.6	0.9	d__Bacteria;p__Bacillota_A;c__Clostridia;o__Peptostreptococcales;f__Anaerovoracaceae;g__Fimisoma;s__	taxonomic classification defined by topology and ANI	topological placement and ANI have congruent species assignments	GCA_900754795.1, s__Fimisoma sp900754795, 95.0, 78.77, 0.262; GCA_944382925.1, s__Fimisoma sp944382925, 95.0, 78.21, 0.09; GCA_900545135.1, s__Fimisoma sp900545135, 95.0, 77.67, 0.169; GCA_900540145.1, s__Fimisoma sp900540145, 95.0, 77.64, 0.121; GCA_900542295.1, s__Fimisoma sp900542295, 95.0, 77.59, 0.141; GCA_905214195.1, s__Fimisoma sp905214195, 95.0, 77.58, 0.124; GCA_945788655.1, s__Fimisoma sp945788655, 95.0, 77.2, 0.052; GCA_000435715.1, s__Fimisoma sp000435715, 95.0, 77.17, 0.193; GCA_002320005.1, s__Fimisoma sp002320005, 95.0, 77.07, 0.145; GCA_021769295.1, s__Fimisoma sp021769295, 95.0, 77.06, 0.159; GCA_017556895.1, s__Fimisoma sp017556895, 95.0, 76.86, 0.032; GCA_910588185.1, s__Fimisoma sp910588185, 95.0, 76.19, 0.076; GCA_017440275.1, s__Fimisoma sp017440275, 95.0, 75.99, 0.062; GCA_017547345.1, s__Fimisoma sp017547345, 95.0, 75.65, 0.018	72.21	11
GF13PPE_3_bin.53	d__Bacteria;p__Bacillota_A;c__Clostridia;o__Oscillospirales;f__Ruminococcaceae;g__Fournierella;s__Fournierella excrementavium	GCA_004558145.1	95	d__Bacteria;p__Bacillota_A;c__Clostridia;o__Oscillospirales;f__Ruminococcaceae;g__Fournierella;s__Fournierella excrementavium	97.43	0.907	GCA_004558145.1	d__Bacteria;p__Bacillota_A;c__Clostridia;o__Oscillospirales;f__Ruminococcaceae;g__Fournierella;s__Fournierella excrementavium	97.43	0.907	d__Bacteria;p__Bacillota_A;c__Clostridia;o__Oscillospirales;f__Ruminococcaceae;g__Fournierella;s__	taxonomic classification defined by topology and ANI	topological placement and ANI have congruent species assignments	GCA_019119025.1, s__Fournierella excrementigallinarum, 95.0, 93.86, 0.735; GCA_019114225.1, s__Fournierella pullicola, 95.0, 91.57, 0.841; GCA_019116345.1, s__Fournierella merdipullorum, 95.0, 91.52, 0.743; GCA_019118765.1, s__Fournierella merdavium, 95.0, 89.23, 0.77; GCA_019117205.1, s__Fournierella merdigallinarum, 95.0, 87.72, 0.708; GCF_002161595.1, s__Fournierella sp002161595, 95.0, 81.6, 0.578; GCF_002160145.1, s__Fournierella sp002160145, 95.0, 81.54, 0.559; GCF_002159185.1, s__Fournierella sp002159185, 95.0, 81.28, 0.557; GCF_004345265.1, s__Fournierella massiliensis, 95.0, 81.15, 0.529; GCA_022835495.1, s__Fournierella sp900543285, 95.0, 81.02, 0.564; GCA_020025635.1, s__Fournierella sp020025635, 95.0, 79.87, 0.302; GCA_944382705.1, s__Fournierella sp944382705, 95.0, 78.25, 0.231; GCA_944382775.1, s__Fournierella sp944382775, 95.0, 77.17, 0.088; GCA_018883715.1, s__Fournierella pullistercoris, 95.0, 77.12, 0.157	77.46	11
GF13PPE_3_bin.55	d__Bacteria;p__Bacillota_A;c__Clostridia;o__Oscillospirales;f__Ruminococcaceae;g__Ruminococcus_C;s__	N/A	N/A	N/A	N/A	N/A	N/A	N/A	N/A	N/A	d__Bacteria;p__Bacillota_A;c__Clostridia;o__Oscillospirales;f__Ruminococcaceae;g__Ruminococcus_C;s__	ANI	classification based on placement in class-level tree	GCA_910579955.1, s__Ruminococcus_C sp910579955, 95.0, 83.85, 0.066; GCA_900765125.1, s__Ruminococcus_C sp900765125, 95.0, 81.04, 0.077; GCA_000433635.1, s__Ruminococcus_C sp000433635, 95.0, 79.1, 0.104; GCA_000980705.1, s__Ruminococcus_C sp000980705, 95.0, 78.95, 0.285; GCF_020709055.1, s__Ruminococcus_C sp000437175, 95.0, 78.58, 0.269; GCA_019417665.1, s__Ruminococcus_C sp019417665, 95.0, 78.45, 0.253; GCA_934463425.1, s__Ruminococcus_C sp934463425, 95.0, 78.16, 0.269; GCF_000468015.1, s__Ruminococcus_C callidus, 95.0, 77.8, 0.224; GCA_016297675.1, s__Ruminococcus_C sp016297675, 95.0, 77.75, 0.072; GCA_019417865.1, s__Ruminococcus_C sp019417865, 95.0, 77.54, 0.053; GCA_021203985.1, s__Ruminococcus_C sp021203985, 95.0, 77.51, 0.23; GCA_900545285.1, s__Ruminococcus_C sp900545285, 95.0, 77.47, 0.235; GCA_017465305.1, s__Ruminococcus_C sp017465305, 95.0, 77.11, 0.035; GCA_017623515.1, s__Ruminococcus_C sp017623515, 95.0, 77.1, 0.088; GCA_017472145.1, s__Ruminococcus_C sp017472145, 95.0, 77.03, 0.144; GCA_944386525.1, s__Ruminococcus_C sp944386525, 95.0, 77.01, 0.072; GCA_000437255.1, s__Ruminococcus_C sp000437255, 95.0, 76.91, 0.093; GCA_021201755.1, s__Ruminococcus_C sp021201755, 95.0, 76.9, 0.083; GCA_022769365.1, s__Ruminococcus_C sp022769365, 95.0, 76.31, 0.029; GCA_017480865.1, s__Ruminococcus_C sp017480865, 95.0, 76.23, 0.079; GCA_900770195.1, s__Ruminococcus_C sp900770195, 95.0, 75.97, 0.024	96.86	11
GF13PPE_3_bin.57	d__Bacteria;p__Bacillota_A;c__Clostridia;o__Oscillospirales;f__Oscillospiraceae;g__Pelethomonas;s__Pelethomonas sp944387785	GCA_944387785.1	95	d__Bacteria;p__Bacillota_A;c__Clostridia;o__Oscillospirales;f__Oscillospiraceae;g__Pelethomonas;s__Pelethomonas sp944387785	97.51	0.82	GCA_944387785.1	d__Bacteria;p__Bacillota_A;c__Clostridia;o__Oscillospirales;f__Oscillospiraceae;g__Pelethomonas;s__Pelethomonas sp944387785	97.51	0.82	d__Bacteria;p__Bacillota_A;c__Clostridia;o__Oscillospirales;f__Oscillospiraceae;g__Pelethomonas;s__	taxonomic classification defined by topology and ANI	topological placement and ANI have congruent species assignments	GCA_944385715.1, s__Pelethomonas sp944385715, 95.0, 87.68, 0.674; GCA_017887695.1, s__Pelethomonas sp017887695, 95.0, 86.66, 0.765; GCA_944387775.1, s__Pelethomonas sp944387775, 95.0, 84.54, 0.708; GCA_900549475.1, s__Pelethomonas sp900549475, 95.0, 84.02, 0.697; GCA_018712665.1, s__Pelethomonas intestinigallinarum, 95.0, 82.49, 0.564; GCA_902373635.1, s__Pelethomonas sp902373635, 95.0, 82.39, 0.561; GCA_910579965.1, s__Pelethomonas sp910579965, 95.0, 81.41, 0.595; GCA_910588365.1, s__Pelethomonas sp910588365, 95.0, 80.89, 0.564; GCA_910577915.1, s__Pelethomonas sp910577915, 95.0, 80.85, 0.569; GCA_910587785.1, s__Pelethomonas sp910587785, 95.0, 80.28, 0.551; GCA_900555795.1, s__Pelethomonas sp900555795, 95.0, 80.15, 0.371; GCA_022795905.1, s__Pelethomonas sp022795905, 95.0, 80.13, 0.392; GCA_022797115.1, s__Pelethomonas sp022797115, 95.0, 80.07, 0.457; GCA_009774055.1, s__Pelethomonas sp009774055, 95.0, 79.99, 0.449; GCA_022804995.1, s__Pelethomonas sp022804995, 95.0, 79.93, 0.509; GCA_910579485.1, s__Pelethomonas sp910579485, 95.0, 79.93, 0.52; GCA_910578505.1, s__Pelethomonas sp910578505, 95.0, 79.92, 0.486; GCA_910583885.1, s__Pelethomonas sp910583885, 95.0, 79.79, 0.478; GCA_910588045.1, s__Pelethomonas sp910588045, 95.0, 79.78, 0.496; GCA_021768185.1, s__Pelethomonas sp021768185, 95.0, 79.75, 0.496; GCA_014799925.1, s__Pelethomonas sp014799925, 95.0, 79.63, 0.514; GCA_014799845.1, s__Pelethomonas sp014799845, 95.0, 79.46, 0.366; GCA_022800525.1, s__Pelethomonas sp022800525, 95.0, 79.45, 0.462; GCA_910584045.1, s__Pelethomonas sp910584045, 95.0, 79.31, 0.407; GCA_014799915.1, s__Pelethomonas sp014799915, 95.0, 79.27, 0.381; GCA_014237695.1, s__Pelethomonas sp014237695, 95.0, 78.93, 0.334; GCA_910587505.1, s__Pelethomonas sp910587505, 95.0, 78.92, 0.467; GCA_022800665.1, s__Pelethomonas sp022800665, 95.0, 78.77, 0.345; GCA_910579725.1, s__Pelethomonas sp910579725, 95.0, 78.62, 0.334; GCA_910587645.1, s__Pelethomonas sp910587645, 95.0, 77.93, 0.337	42.4	11
GF13PPE_3_bin.68	d__Bacteria;p__Bacillota_A;c__Clostridia;o__Oscillospirales;f__Acutalibacteraceae;g__Acutalibacter;s__Acutalibacter stercorigallinarum	GCA_019112625.1	95	d__Bacteria;p__Bacillota_A;c__Clostridia;o__Oscillospirales;f__Acutalibacteraceae;g__Acutalibacter;s__Acutalibacter stercorigallinarum	97.02	0.887	GCA_019112625.1	d__Bacteria;p__Bacillota_A;c__Clostridia;o__Oscillospirales;f__Acutalibacteraceae;g__Acutalibacter;s__Acutalibacter stercorigallinarum	97.02	0.887	d__Bacteria;p__Bacillota_A;c__Clostridia;o__Oscillospirales;f__Acutalibacteraceae;g__Acutalibacter;s__	taxonomic classification defined by topology and ANI	topological placement and ANI have congruent species assignments	GCA_019115285.1, s__Acutalibacter pullistercoris, 95.0, 85.23, 0.726; GCA_944380625.1, s__Acutalibacter sp944380625, 95.0, 82.11, 0.602; GCA_000435395.1, s__Acutalibacter ornithocaccae, 95.0, 81.79, 0.675; GCA_900543555.1, s__Acutalibacter stercoravium, 95.0, 81.52, 0.602; GCA_944376265.1, s__Acutalibacter sp944376265, 95.0, 81.22, 0.653; GCA_905215055.1, s__Acutalibacter sp905215055, 95.0, 80.74, 0.628; GCA_904391645.1, s__Acutalibacter sp904391645, 95.0, 80.72, 0.423; GCA_900548545.1, s__Acutalibacter sp900548545, 95.0, 80.46, 0.464; GCA_904374805.1, s__Acutalibacter pullicola, 95.0, 80.43, 0.515; GCA_019416455.1, s__Acutalibacter sp019416455, 95.0, 79.66, 0.496; GCA_900755895.1, s__Acutalibacter sp900755895, 95.0, 79.46, 0.42; GCA_000432995.1, s__Acutalibacter sp000432995, 95.0, 79.44, 0.5; GCA_910574995.1, s__Acutalibacter sp910574995, 95.0, 79.06, 0.401; GCF_003612555.1, s__Acutalibacter sp003612555, 95.0, 78.87, 0.401; GCA_900759575.1, s__Acutalibacter sp900759575, 95.0, 78.71, 0.277; GCA_910587995.1, s__Acutalibacter sp910587995, 95.0, 78.62, 0.42; GCA_900543305.1, s__Acutalibacter sp900543305, 95.0, 78.61, 0.339; GCA_009917445.1, s__Acutalibacter sp009917445, 95.0, 78.47, 0.398; GCA_910587835.1, s__Acutalibacter sp910587835, 95.0, 78.43, 0.427; GCA_021771115.1, s__Acutalibacter sp021771115, 95.0, 78.31, 0.299; GCA_019416395.1, s__Acutalibacter sp019416395, 95.0, 78.26, 0.365; GCF_002201475.1, s__Acutalibacter muris, 95.0, 78.23, 0.365; GCA_910574935.1, s__Acutalibacter sp910574935, 95.0, 78.22, 0.281; GCA_904419785.1, s__Acutalibacter sp904419785, 95.0, 78.2, 0.376; GCA_910588415.1, s__Acutalibacter sp910588415, 95.0, 78.17, 0.358; GCA_021769555.1, s__Acutalibacter sp021769555, 95.0, 78.08, 0.358; GCF_009936035.1, s__Acutalibacter sp009936035, 95.0, 78.06, 0.405; GCA_910584745.1, s__Acutalibacter sp910584745, 95.0, 78.04, 0.423; GCA_022801475.1, s__Acutalibacter sp022801475, 95.0, 77.96, 0.186; GCA_910580045.1, s__Acutalibacter sp910580045, 95.0, 77.78, 0.369; GCA_022511515.1, s__Acutalibacter sp022511515, 95.0, 77.74, 0.266; GCA_910589395.1, s__Acutalibacter sp910589395, 95.0, 77.72, 0.292; GCF_900048895.1, s__Acutalibacter timonensis, 95.0, 77.16, 0.248; GCA_910588935.1, s__Acutalibacter sp910588935, 95.0, 77.11, 0.263; GCF_009917525.1, s__Acutalibacter sp009917525, 95.0, 76.97, 0.31	51.74	11
GF13PPE_3_bin.7	d__Bacteria;p__Bacillota_A;c__Clostridia;o__Christensenellales;f__CAG-138;g__Aphodomorpha;s__Aphodomorpha intestinavium	GCA_900550525.1	95	d__Bacteria;p__Bacillota_A;c__Clostridia;o__Christensenellales;f__CAG-138;g__Aphodomorpha;s__Aphodomorpha intestinavium	98.52	0.917	GCA_900550525.1	d__Bacteria;p__Bacillota_A;c__Clostridia;o__Christensenellales;f__CAG-138;g__Aphodomorpha;s__Aphodomorpha intestinavium	98.52	0.917	d__Bacteria;p__Bacillota_A;c__Clostridia;o__Christensenellales;f__CAG-138;g__Aphodomorpha;s__	taxonomic classification defined by topology and ANI	topological placement and ANI have congruent species assignments	GCA_900540495.1, s__Aphodomorpha sp900540495, 95.0, 84.08, 0.705; GCA_900549955.1, s__Aphodomorpha sp900549955, 95.0, 83.0, 0.585; GCA_019416935.1, s__Aphodomorpha sp019416935, 95.0, 79.62, 0.357	92.17	11
GF13PPE_3_bin.70	d__Bacteria;p__Bacillota_A;c__Clostridia;o__UMGS1810;f__UMGS1810;g__;s__	N/A	N/A	N/A	N/A	N/A	GCA_015068705.1	d__Bacteria;p__Bacillota_A;c__Clostridia;o__UMGS1810;f__UMGS1810;g__SIG448;s__SIG448 sp015068705	76.74	0.065	d__Bacteria;p__Bacillota_A;c__Clostridia;o__UMGS1810;f__UMGS1810;g__;s__	taxonomic classification defined by topology and ANI	classification based on placement in class-level tree	N/A	65.76	11
GF13PPE_3_bin.71	d__Bacteria;p__Bacteroidota;c__Bacteroidia;o__Bacteroidales;f__Tannerellaceae;g__Parabacteroides;s__Parabacteroides sp944325345	GCA_944325345.1	95	d__Bacteria;p__Bacteroidota;c__Bacteroidia;o__Bacteroidales;f__Tannerellaceae;g__Parabacteroides;s__Parabacteroides sp944325345	96.82	0.898	GCA_944325345.1	d__Bacteria;p__Bacteroidota;c__Bacteroidia;o__Bacteroidales;f__Tannerellaceae;g__Parabacteroides;s__Parabacteroides sp944325345	96.82	0.898	d__Bacteria;p__Bacteroidota;c__Bacteroidia;o__Bacteroidales;f__Tannerellaceae;g__Parabacteroides;s__	taxonomic classification defined by topology and ANI	topological placement and ANI have congruent species assignments	GCA_944326775.1, s__Parabacteroides sp944326775, 95.0, 79.03, 0.396; GCA_017481945.1, s__Parabacteroides sp017481945, 95.0, 78.11, 0.059; GCA_910577325.1, s__Parabacteroides sp910577325, 95.0, 78.11, 0.115; GCF_023744375.1, s__Parabacteroides sp900548175, 95.0, 78.03, 0.122; GCA_934725305.1, s__Parabacteroides sp934725305, 95.0, 78.02, 0.101; GCF_900108035.1, s__Parabacteroides chinchillae, 95.0, 78.0, 0.071; GCA_015060925.1, s__Parabacteroides distasonis_B, 95.0, 77.99, 0.066; GCF_022809355.1, s__Parabacteroides faecavium, 95.0, 77.97, 0.125; GCF_003473295.1, s__Parabacteroides sp003473295, 95.0, 77.84, 0.081; GCF_002159645.1, s__Parabacteroides sp002159645, 95.0, 77.82, 0.143; GCA_019417325.1, s__Parabacteroides sp019417325, 95.0, 77.81, 0.089; GCA_900770835.1, s__Parabacteroides sp900770835, 95.0, 77.78, 0.092; GCA_022009975.1, s__Parabacteroides sp900549585, 95.0, 77.75, 0.069; GCA_019118725.1, s__Parabacteroides intestinavium, 95.0, 77.74, 0.133; GCF_014647375.1, s__Parabacteroides faecis, 95.0, 77.74, 0.107; GCF_003480915.1, s__Parabacteroides sp003480915, 95.0, 77.72, 0.102; GCF_900186615.1, s__Parabacteroides bouchesdurhonensis, 95.0, 77.64, 0.084; GCF_000969825.1, s__Parabacteroides gordonii, 95.0, 77.63, 0.103; GCA_944325355.1, s__Parabacteroides sp944325355, 95.0, 77.61, 0.076; GCA_017560165.1, s__Parabacteroides sp017560165, 95.0, 77.61, 0.043; GCF_004793765.1, s__Parabacteroides distasonis_A, 95.0, 77.58, 0.104; GCA_900547435.1, s__Parabacteroides sp900547435, 95.0, 77.57, 0.122; GCA_900541965.1, s__Parabacteroides sp900541965, 95.0, 77.56, 0.078; GCA_025151045.1, s__Parabacteroides johnsonii, 95.0, 77.51, 0.126; GCF_015550595.1, s__Parabacteroides sp900540715, 95.0, 77.5, 0.107; GCF_011038785.1, s__Parabacteroides sp011038785, 95.0, 77.47, 0.089; GCF_003363715.1, s__Parabacteroides acidifaciens, 95.0, 77.43, 0.14; GCA_944325335.1, s__Parabacteroides sp944325335, 95.0, 77.43, 0.173; GCF_014287585.1, s__Parabacteroides sp014287585, 95.0, 77.41, 0.145; GCF_900155425.1, s__Parabacteroides massiliensis, 95.0, 77.4, 0.127; GCF_000012845.1, s__Parabacteroides distasonis, 95.0, 77.39, 0.093; GCA_025151215.1, s__Parabacteroides merdae, 95.0, 77.38, 0.129; GCA_022775005.1, s__Parabacteroides sp022775005, 95.0, 77.36, 0.117; GCA_020026285.1, s__Parabacteroides sp020026285, 95.0, 77.35, 0.055; GCA_934718155.1, s__Parabacteroides sp934718155, 95.0, 77.34, 0.138; GCA_905196875.1, s__Parabacteroides sp905196875, 95.0, 77.32, 0.096; GCA_944323815.1, s__Parabacteroides sp944323815, 95.0, 77.29, 0.125; GCF_900128505.1, s__Parabacteroides timonensis, 95.0, 77.28, 0.103; GCA_021531775.1, s__Parabacteroides sp004562445, 95.0, 77.23, 0.12; GCA_021531385.1, s__Parabacteroides distasonis_C, 95.0, 77.16, 0.105; GCA_900760525.1, s__Parabacteroides sp900760525, 95.0, 77.11, 0.101; GCA_021204335.1, s__Parabacteroides sp021204335, 95.0, 77.06, 0.108; GCA_019114945.1, s__Parabacteroides intestinigallinarum, 95.0, 77.03, 0.154; GCF_000969835.1, s__Parabacteroides goldsteinii, 95.0, 76.99, 0.122; GCA_017937385.1, s__Parabacteroides sp017937385, 95.0, 76.98, 0.14; GCA_900552465.1, s__Parabacteroides sp900552465, 95.0, 76.81, 0.128; GCA_900552415.1, s__Parabacteroides intestinipullorum, 95.0, 76.69, 0.098; GCA_019411205.1, s__Parabacteroides sp019411205, 95.0, 76.25, 0.091	86.83	11
GF13PPE_3_bin.72	d__Bacteria;p__Bacillota_A;c__Clostridia;o__Oscillospirales;f__Oscillospiraceae;g__Limivicinus;s__	N/A	N/A	N/A	N/A	N/A	N/A	N/A	N/A	N/A	d__Bacteria;p__Bacillota_A;c__Clostridia;o__Oscillospirales;f__Oscillospiraceae;g__Limivicinus;s__	taxonomic classification defined by topology and ANI	classification based on placement in class-level tree	GCA_018711755.1, s__Limivicinus faecipullorum, 95.0, 81.24, 0.578; GCA_004560305.1, s__Limivicinus sp004560305, 95.0, 80.9, 0.553; GCA_944385705.1, s__Limivicinus sp944385705, 95.0, 80.69, 0.482; GCA_944385125.1, s__Limivicinus sp944385125, 95.0, 80.61, 0.51; GCA_944385175.1, s__Limivicinus sp944385175, 95.0, 79.72, 0.395; GCA_017545165.1, s__Limivicinus sp017545165, 95.0, 79.44, 0.261; GCA_944387735.1, s__Limivicinus sp944387735, 95.0, 79.41, 0.436; GCA_902765595.1, s__Limivicinus sp002350825, 95.0, 79.36, 0.292; GCA_902775355.1, s__Limivicinus sp902775355, 95.0, 79.15, 0.337; GCA_017470325.1, s__Limivicinus sp017470325, 95.0, 79.12, 0.283; GCA_900319635.1, s__Limivicinus sp900319635, 95.0, 79.11, 0.315; GCA_022782265.1, s__Limivicinus sp022782265, 95.0, 79.11, 0.377; GCA_902778275.1, s__Limivicinus sp902778275, 95.0, 79.06, 0.308; GCA_022787565.1, s__Limivicinus sp022787565, 95.0, 78.9, 0.342; GCA_902787755.1, s__Limivicinus sp902787755, 95.0, 78.88, 0.293; GCA_900316255.1, s__Limivicinus sp900316255, 95.0, 78.87, 0.297; GCA_017428565.1, s__Limivicinus sp017428565, 95.0, 78.83, 0.33; GCA_900754515.1, s__Limivicinus sp900754515, 95.0, 78.83, 0.356; GCA_900319835.1, s__Limivicinus sp900319835, 95.0, 78.72, 0.309; GCA_900316205.1, s__Limivicinus sp900316205, 95.0, 78.7, 0.29; GCA_902775985.1, s__Limivicinus sp902775985, 95.0, 78.68, 0.278; GCA_017430985.1, s__Limivicinus sp017430985, 95.0, 78.63, 0.225; GCA_905233595.1, s__Limivicinus sp905233595, 95.0, 78.53, 0.249; GCA_900549545.1, s__Limivicinus sp900549545, 95.0, 78.42, 0.222; GCA_900319465.1, s__Limivicinus sp900319465, 95.0, 78.42, 0.259; GCA_017458085.1, s__Limivicinus sp017458085, 95.0, 78.39, 0.246; GCA_900320465.1, s__Limivicinus sp900320465, 95.0, 78.34, 0.23; GCA_902790375.1, s__Limivicinus sp902790375, 95.0, 78.31, 0.27; GCA_902774015.1, s__Limivicinus sp902774015, 95.0, 78.28, 0.243; GCA_902778115.1, s__Limivicinus sp902778115, 95.0, 78.28, 0.231; GCA_902779945.1, s__Limivicinus sp902779945, 95.0, 78.22, 0.284; GCA_900321275.1, s__Limivicinus sp900321275, 95.0, 78.19, 0.233; GCA_900319695.1, s__Limivicinus sp900319695, 95.0, 78.16, 0.243; GCA_902785905.1, s__Limivicinus sp902785905, 95.0, 78.13, 0.24; GCA_902778285.1, s__Limivicinus sp902778285, 95.0, 78.11, 0.274; GCA_902802215.1, s__Limivicinus sp902802215, 95.0, 78.11, 0.256; GCA_902786615.1, s__Limivicinus sp902786615, 95.0, 78.1, 0.237; GCA_902799075.1, s__Limivicinus sp902799075, 95.0, 78.06, 0.272; GCA_902761635.1, s__Limivicinus sp902761635, 95.0, 78.06, 0.28; GCA_905233785.1, s__Limivicinus sp905233785, 95.0, 78.05, 0.194; GCA_002320035.1, s__Limivicinus sp002320035, 95.0, 78.04, 0.236; GCA_902793285.1, s__Limivicinus sp902793285, 95.0, 78.03, 0.242; GCA_024691985.1, s__Limivicinus sp024691985, 95.0, 78.0, 0.252; GCA_002371675.1, s__Limivicinus sp002371675, 95.0, 77.99, 0.181; GCA_902791215.1, s__Limivicinus sp902791215, 95.0, 77.96, 0.293; GCA_902795045.1, s__Limivicinus sp902795045, 95.0, 77.96, 0.297; GCA_017477695.1, s__Limivicinus sp017477695, 95.0, 77.95, 0.239; GCA_934573855.1, s__Limivicinus sp934573855, 95.0, 77.83, 0.202; GCA_017449185.1, s__Limivicinus sp017449185, 95.0, 77.81, 0.148; GCA_900319935.1, s__Limivicinus sp900319935, 95.0, 77.79, 0.189; GCA_017434755.1, s__Limivicinus sp017434755, 95.0, 77.78, 0.103; GCA_902785115.1, s__Limivicinus sp902785115, 95.0, 77.77, 0.223; GCA_902801295.1, s__Limivicinus sp902801295, 95.0, 77.77, 0.197; GCA_900547315.1, s__Limivicinus sp900547315, 95.0, 77.76, 0.189; GCA_017550765.1, s__Limivicinus sp017550765, 95.0, 77.76, 0.219; GCA_017535865.1, s__Limivicinus sp017535865, 95.0, 77.74, 0.183; GCA_934591725.1, s__Limivicinus sp934591725, 95.0, 77.74, 0.182; GCA_934590505.1, s__Limivicinus sp934590505, 95.0, 77.72, 0.15; GCA_902789745.1, s__Limivicinus sp902789745, 95.0, 77.7, 0.222; GCA_900549865.1, s__Limivicinus sp900549865, 95.0, 77.67, 0.186; GCA_003150355.1, s__Limivicinus sp003150355, 95.0, 77.66, 0.183; GCA_934573735.1, s__Limivicinus sp934573735, 95.0, 77.66, 0.163; GCA_017465025.1, s__Limivicinus sp017465025, 95.0, 77.65, 0.2; GCA_024690695.1, s__Limivicinus sp024690695, 95.0, 77.64, 0.175; GCA_017398685.1, s__Limivicinus sp017398685, 95.0, 77.63, 0.169; GCA_017552325.1, s__Limivicinus sp017552325, 95.0, 77.63, 0.18; GCA_902783825.1, s__Limivicinus sp902783825, 95.0, 77.63, 0.214; GCA_017403885.1, s__Limivicinus sp017403885, 95.0, 77.6, 0.163; GCA_902761055.1, s__Limivicinus sp902761055, 95.0, 77.57, 0.189; GCA_900549645.1, s__Limivicinus sp900549645, 95.0, 77.57, 0.165; GCA_017627975.1, s__Limivicinus sp017627975, 95.0, 77.56, 0.127; GCA_934572335.1, s__Limivicinus sp934572335, 95.0, 77.54, 0.2; GCA_900320595.1, s__Limivicinus sp900320595, 95.0, 77.5, 0.171; GCA_017447645.1, s__Limivicinus sp017447645, 95.0, 77.49, 0.194; GCA_024403095.1, s__Limivicinus sp024403095, 95.0, 77.42, 0.055; GCA_934565615.1, s__Limivicinus sp934565615, 95.0, 77.4, 0.177; GCA_934572355.1, s__Limivicinus sp934572355, 95.0, 77.35, 0.171; GCA_017458065.1, s__Limivicinus sp017458065, 95.0, 77.35, 0.193; GCA_002450075.1, s__Limivicinus sp002450075, 95.0, 77.31, 0.194; GCA_020025655.1, s__Limivicinus sp020025655, 95.0, 77.3, 0.062; GCA_002493305.1, s__Limivicinus sp002493305, 95.0, 77.28, 0.196; GCA_017518225.1, s__Limivicinus sp017518225, 95.0, 77.26, 0.14; GCA_002431965.1, s__Limivicinus sp002431965, 95.0, 77.26, 0.161; GCA_902798545.1, s__Limivicinus sp902798545, 95.0, 77.16, 0.118; GCA_017410425.1, s__Limivicinus sp017410425, 95.0, 77.16, 0.197; GCA_900546515.1, s__Limivicinus sp900546515, 95.0, 77.14, 0.153; GCA_900319275.1, s__Limivicinus sp900319275, 95.0, 77.13, 0.162; GCA_934589325.1, s__Limivicinus sp934589325, 95.0, 77.07, 0.12; GCA_934572325.1, s__Limivicinus sp934572325, 95.0, 77.06, 0.196; GCA_020025715.1, s__Limivicinus sp020025715, 95.0, 76.98, 0.102; GCA_017469115.1, s__Limivicinus sp017469115, 95.0, 76.92, 0.04; GCA_024685535.1, s__Limivicinus sp024685535, 95.0, 76.76, 0.04; GCA_017395085.1, s__Limivicinus sp017395085, 95.0, 76.71, 0.08; GCA_017444665.1, s__Limivicinus sp017444665, 95.0, 76.69, 0.159; GCA_900549485.1, s__Limivicinus sp900549485, 95.0, 76.69, 0.08; GCA_020025675.1, s__Limivicinus sp020025675, 95.0, 76.54, 0.072; GCA_002315275.1, s__Limivicinus sp002315275, 95.0, 76.52, 0.081; GCA_902766405.1, s__Limivicinus sp902766405, 95.0, 76.4, 0.156; GCA_017432615.1, s__Limivicinus sp017432615, 95.0, 76.25, 0.047; GCA_017632775.1, s__Limivicinus sp017632775, 95.0, 76.21, 0.051	75.97	11
GF13PPE_3_bin.77	d__Bacteria;p__Bacillota_A;c__Clostridia;o__Oscillospirales;f__Acutalibacteraceae;g__Acutalibacter;s__Acutalibacter ornithocaccae	GCA_000435395.1	95	d__Bacteria;p__Bacillota_A;c__Clostridia;o__Oscillospirales;f__Acutalibacteraceae;g__Acutalibacter;s__Acutalibacter ornithocaccae	97.58	0.851	GCA_000435395.1	d__Bacteria;p__Bacillota_A;c__Clostridia;o__Oscillospirales;f__Acutalibacteraceae;g__Acutalibacter;s__Acutalibacter ornithocaccae	97.58	0.851	d__Bacteria;p__Bacillota_A;c__Clostridia;o__Oscillospirales;f__Acutalibacteraceae;g__Acutalibacter;s__	taxonomic classification defined by topology and ANI	topological placement and ANI have congruent species assignments	GCA_900543555.1, s__Acutalibacter stercoravium, 95.0, 85.0, 0.696; GCA_905215055.1, s__Acutalibacter sp905215055, 95.0, 84.51, 0.757; GCA_944380625.1, s__Acutalibacter sp944380625, 95.0, 83.46, 0.575; GCA_944376265.1, s__Acutalibacter sp944376265, 95.0, 82.96, 0.717; GCA_019112625.1, s__Acutalibacter stercorigallinarum, 95.0, 82.67, 0.597; GCA_904374805.1, s__Acutalibacter pullicola, 95.0, 82.58, 0.644; GCA_904391645.1, s__Acutalibacter sp904391645, 95.0, 82.19, 0.546; GCA_019115285.1, s__Acutalibacter pullistercoris, 95.0, 82.14, 0.554; GCA_900548545.1, s__Acutalibacter sp900548545, 95.0, 82.12, 0.598; GCA_000432995.1, s__Acutalibacter sp000432995, 95.0, 80.73, 0.616; GCA_019416455.1, s__Acutalibacter sp019416455, 95.0, 80.62, 0.606; GCA_900755895.1, s__Acutalibacter sp900755895, 95.0, 80.48, 0.564; GCA_900759575.1, s__Acutalibacter sp900759575, 95.0, 79.93, 0.352; GCA_019416395.1, s__Acutalibacter sp019416395, 95.0, 79.39, 0.442; GCA_904419785.1, s__Acutalibacter sp904419785, 95.0, 79.33, 0.415; GCA_900543305.1, s__Acutalibacter sp900543305, 95.0, 79.19, 0.405; GCA_910587995.1, s__Acutalibacter sp910587995, 95.0, 78.74, 0.377; GCF_003612555.1, s__Acutalibacter sp003612555, 95.0, 78.69, 0.337; GCA_910574995.1, s__Acutalibacter sp910574995, 95.0, 78.36, 0.369; GCA_910587835.1, s__Acutalibacter sp910587835, 95.0, 78.36, 0.373; GCF_009936035.1, s__Acutalibacter sp009936035, 95.0, 78.14, 0.375; GCA_910588415.1, s__Acutalibacter sp910588415, 95.0, 78.13, 0.306; GCA_009917445.1, s__Acutalibacter sp009917445, 95.0, 78.13, 0.358; GCA_021771115.1, s__Acutalibacter sp021771115, 95.0, 78.06, 0.27; GCA_910580045.1, s__Acutalibacter sp910580045, 95.0, 78.02, 0.304; GCA_022511515.1, s__Acutalibacter sp022511515, 95.0, 77.97, 0.247; GCF_002201475.1, s__Acutalibacter muris, 95.0, 77.73, 0.327; GCA_910584745.1, s__Acutalibacter sp910584745, 95.0, 77.71, 0.319; GCA_910574935.1, s__Acutalibacter sp910574935, 95.0, 77.69, 0.298; GCA_021769555.1, s__Acutalibacter sp021769555, 95.0, 77.6, 0.283; GCF_009917525.1, s__Acutalibacter sp009917525, 95.0, 77.6, 0.245; GCF_900048895.1, s__Acutalibacter timonensis, 95.0, 77.46, 0.239; GCA_910588935.1, s__Acutalibacter sp910588935, 95.0, 77.27, 0.218; GCA_910589395.1, s__Acutalibacter sp910589395, 95.0, 77.22, 0.247; GCA_022801475.1, s__Acutalibacter sp022801475, 95.0, 77.11, 0.195	75.39	11
GF13PPE_3_bin.79	d__Bacteria;p__Bacillota_A;c__Clostridia;o__Christensenellales;f__CAG-74;g__Ventricola;s__	N/A	N/A	N/A	N/A	N/A	GCA_018716525.1	d__Bacteria;p__Bacillota_A;c__Clostridia;o__Christensenellales;f__CAG-74;g__Ventricola;s__Ventricola gallistercoris	89.61	0.779	d__Bacteria;p__Bacillota_A;c__Clostridia;o__Christensenellales;f__CAG-74;g__Ventricola;s__	taxonomic classification defined by topology and ANI	classification based on placement in class-level tree	GCA_944333055.1, s__Ventricola sp944333055, 95.0, 81.33, 0.543; GCA_017937505.1, s__Ventricola sp017937505, 95.0, 81.11, 0.512; GCA_004557905.1, s__Ventricola sp004557905, 95.0, 81.09, 0.529; GCA_022776785.1, s__Ventricola sp022776785, 95.0, 80.83, 0.462; GCA_004555535.1, s__Ventricola sp004555535, 95.0, 80.77, 0.524; GCA_004556985.1, s__Ventricola sp004556985, 95.0, 80.75, 0.463; GCA_022787165.1, s__Ventricola sp022787165, 95.0, 80.69, 0.487; GCA_018715105.1, s__Ventricola intestinavium, 95.0, 80.64, 0.532; GCA_900542395.1, s__Ventricola sp900542395, 95.0, 80.64, 0.477; GCA_944363005.1, s__Ventricola sp944363005, 95.0, 80.38, 0.44; GCA_934636105.1, s__Ventricola sp934636105, 95.0, 80.22, 0.461; GCA_944362695.1, s__Ventricola sp944362695, 95.0, 80.17, 0.461; GCA_934675735.1, s__Ventricola sp934675735, 95.0, 80.15, 0.437; GCA_900542445.1, s__Ventricola sp900542445, 95.0, 80.11, 0.405; GCA_934630975.1, s__Ventricola sp934630975, 95.0, 80.08, 0.415; GCA_017936375.1, s__Ventricola sp017936375, 95.0, 79.43, 0.376; GCA_902781095.1, s__Ventricola sp902781095, 95.0, 79.37, 0.241; GCA_015056305.1, s__Ventricola sp015056305, 95.0, 79.3, 0.387; GCA_900548125.1, s__Ventricola sp900548125, 95.0, 79.3, 0.332; GCA_017545905.1, s__Ventricola sp017545905, 95.0, 79.25, 0.34; GCA_017412025.1, s__Ventricola sp017412025, 95.0, 79.14, 0.399; GCA_017484085.1, s__Ventricola sp017484085, 95.0, 79.12, 0.204; GCA_017436605.1, s__Ventricola sp017436605, 95.0, 79.08, 0.375; GCA_934631055.1, s__Ventricola sp934631055, 95.0, 78.96, 0.367; GCA_017938795.1, s__Ventricola sp017938795, 95.0, 78.95, 0.327; GCA_017521565.1, s__Ventricola sp017521565, 95.0, 78.89, 0.317; GCA_017547805.1, s__Ventricola sp017547805, 95.0, 78.87, 0.3; GCA_020025205.1, s__Ventricola sp020025205, 95.0, 78.71, 0.244; GCA_017397695.1, s__Ventricola sp017397695, 95.0, 78.65, 0.302; GCA_934643825.1, s__Ventricola sp934643825, 95.0, 78.59, 0.336; GCA_900313545.1, s__Ventricola sp900313545, 95.0, 77.58, 0.119; GCA_024684665.1, s__Ventricola sp024684665, 95.0, 77.43, 0.096; GCA_002395225.1, s__Ventricola sp002395225, 95.0, 77.25, 0.115; GCA_017458865.1, s__Ventricola sp017458865, 95.0, 77.11, 0.055; GCA_017469025.1, s__Ventricola sp017469025, 95.0, 76.98, 0.051; GCA_017476605.1, s__Ventricola sp017476605, 95.0, 76.81, 0.087; GCA_017460325.1, s__Ventricola sp017460325, 95.0, 76.66, 0.061; GCA_902767305.1, s__Ventricola sp902767305, 95.0, 76.17, 0.043	81.33	11
GF13PPE_3_bin.82	d__Bacteria;p__Bacillota_A;c__Clostridia;o__Lachnospirales;f__Lachnospiraceae;g__Copromonas;s__Copromonas avistercoris	GCA_018713185.1	95	d__Bacteria;p__Bacillota_A;c__Clostridia;o__Lachnospirales;f__Lachnospiraceae;g__Copromonas;s__Copromonas avistercoris	98.14	0.933	GCA_018713185.1	d__Bacteria;p__Bacillota_A;c__Clostridia;o__Lachnospirales;f__Lachnospiraceae;g__Copromonas;s__Copromonas avistercoris	98.14	0.933	d__Bacteria;p__Bacillota_A;c__Clostridia;o__Lachnospirales;f__Lachnospiraceae;g__Copromonas;s__	taxonomic classification defined by topology and ANI	topological placement and ANI have congruent species assignments	GCA_018712915.1, s__Copromonas faecavium, 95.0, 80.13, 0.563; GCA_018223415.1, s__Copromonas sp900541255, 95.0, 78.51, 0.362; GCA_905215775.1, s__Copromonas sp905215775, 95.0, 78.5, 0.367; GCA_014385265.1, s__Copromonas sp000435795, 95.0, 78.44, 0.365; GCF_003435375.1, s__Copromonas sp900066535, 95.0, 78.15, 0.234; GCF_003480435.1, s__Copromonas sp900066055, 95.0, 78.05, 0.23; GCA_021770825.1, s__Copromonas sp021770825, 95.0, 77.95, 0.337; GCF_003478035.1, s__Copromonas sp900066785, 95.0, 77.86, 0.233; GCA_910585355.1, s__Copromonas sp910585355, 95.0, 77.73, 0.258; GCA_934370915.1, s__Copromonas sp934370915, 95.0, 77.64, 0.166; GCA_910586315.1, s__Copromonas sp910586315, 95.0, 77.64, 0.26; GCA_910575275.1, s__Copromonas sp910575275, 95.0, 77.53, 0.231; GCA_022788065.1, s__Copromonas sp022788065, 95.0, 77.49, 0.251; GCA_009917545.1, s__Copromonas sp009917545, 95.0, 77.42, 0.224; GCA_017380975.1, s__Copromonas sp017380975, 95.0, 77.33, 0.129; GCA_017556515.1, s__Copromonas sp017556515, 95.0, 77.31, 0.094; GCA_017482945.1, s__Copromonas sp017482945, 95.0, 77.24, 0.148; GCA_900556965.1, s__Copromonas sp900556965, 95.0, 76.9, 0.216; GCA_015057755.1, s__Copromonas sp015057755, 95.0, 76.74, 0.101; GCA_022792295.1, s__Copromonas sp022792295, 95.0, 76.61, 0.176; GCA_017435025.1, s__Copromonas sp017435025, 95.0, 76.59, 0.11	91.84	11
GF13PPE_3_bin.87	d__Bacteria;p__Bacillota_A;c__Clostridia;o__Lachnospirales;f__Lachnospiraceae;g__Enterocloster;s__Enterocloster sp944383785	GCA_944383785.1	95	d__Bacteria;p__Bacillota_A;c__Clostridia;o__Lachnospirales;f__Lachnospiraceae;g__Enterocloster;s__Enterocloster sp944383785	97.94	0.871	GCA_944383785.1	d__Bacteria;p__Bacillota_A;c__Clostridia;o__Lachnospirales;f__Lachnospiraceae;g__Enterocloster;s__Enterocloster sp944383785	97.94	0.871	d__Bacteria;p__Bacillota_A;c__Clostridia;o__Lachnospirales;f__Lachnospiraceae;g__Enterocloster;s__	taxonomic classification defined by topology and ANI	topological placement and ANI have congruent species assignments	GCA_900547035.1, s__Enterocloster excrementigallinarum, 95.0, 81.55, 0.669; GCA_019118585.1, s__Enterocloster faecavium, 95.0, 80.59, 0.546; GCA_025149125.1, s__Enterocloster asparagiformis, 95.0, 78.67, 0.395; GCA_944384065.1, s__Enterocloster sp944384065, 95.0, 78.63, 0.325; GCF_902364025.1, s__Enterocloster lavalensis, 95.0, 78.61, 0.392; GCA_900555045.1, s__Enterocloster sp900555045, 95.0, 78.4, 0.355; GCA_019119575.1, s__Enterocloster excrementipullorum, 95.0, 78.34, 0.306; GCA_944382045.1, s__Enterocloster sp944382045, 95.0, 78.27, 0.266; GCA_018380885.1, s__Enterocloster sp900555905, 95.0, 78.17, 0.392; GCA_900551225.1, s__Enterocloster sp900551225, 95.0, 77.64, 0.315; GCF_020554865.1, s__Enterocloster sp900753815, 95.0, 77.59, 0.277; GCF_001517625.2, s__Enterocloster sp001517625, 95.0, 77.55, 0.212; GCF_013282095.1, s__Enterocloster sp900538485, 95.0, 77.48, 0.228; GCA_900759225.1, s__Enterocloster sp900759225, 95.0, 77.38, 0.121; GCF_005845215.1, s__Enterocloster sp005845215, 95.0, 77.36, 0.234; GCA_900770345.1, s__Enterocloster sp900770345, 95.0, 77.35, 0.226; GCF_000424325.1, s__Enterocloster clostridioformis_A, 95.0, 77.32, 0.261; GCA_900549235.1, s__Enterocloster sp900549235, 95.0, 77.3, 0.223; GCF_020297485.1, s__Enterocloster clostridioformis, 95.0, 77.25, 0.234; GCF_000233455.1, s__Enterocloster citroniae, 95.0, 77.23, 0.22; GCA_944376135.1, s__Enterocloster sp944376135, 95.0, 77.2, 0.22; GCA_000155435.1, s__Enterocloster pacaense, 95.0, 77.18, 0.231; GCA_001304855.1, s__Enterocloster sp001304855, 95.0, 77.18, 0.215; GCF_002234575.2, s__Enterocloster bolteae, 95.0, 77.15, 0.226; GCF_003434055.1, s__Enterocloster aldenensis, 95.0, 77.14, 0.194; GCA_900543885.1, s__Enterocloster sp900543885, 95.0, 77.12, 0.151; GCA_021201905.1, s__Enterocloster sp021201905, 95.0, 77.01, 0.202; GCF_003473545.1, s__Enterocloster sp000431375, 95.0, 76.99, 0.129; GCA_900541315.1, s__Enterocloster sp900541315, 95.0, 76.92, 0.108; GCF_009696375.1, s__Enterocloster porci, 95.0, 76.9, 0.134	56.88	11
GF13PPE_3_bin.91	d__Bacteria;p__Bacillota;c__Bacilli;o__RF39;f__UBA660;g__RUG13868;s__RUG13868 sp944372425	GCA_944372425.1	95	d__Bacteria;p__Bacillota;c__Bacilli;o__RF39;f__UBA660;g__RUG13868;s__RUG13868 sp944372425	97.73	0.728	GCA_944372425.1	d__Bacteria;p__Bacillota;c__Bacilli;o__RF39;f__UBA660;g__RUG13868;s__RUG13868 sp944372425	97.73	0.728	d__Bacteria;p__Bacillota;c__Bacilli;o__RF39;f__UBA660;g__RUG13868;s__	taxonomic classification defined by topology and ANI	topological placement and ANI have congruent species assignments	GCA_944332205.1, s__RUG13868 sp944332205, 95.0, 88.62, 0.703; GCA_017625395.1, s__RUG13868 sp017625395, 95.0, 78.3, 0.369; GCA_934100165.1, s__RUG13868 sp934100165, 95.0, 78.04, 0.318; GCA_017525035.1, s__RUG13868 sp017525035, 95.0, 77.53, 0.197; GCA_902793375.1, s__RUG13868 sp902793375, 95.0, 77.43, 0.262; GCA_017477845.1, s__RUG13868 sp017477845, 95.0, 77.23, 0.3; GCA_902767365.1, s__RUG13868 sp902767365, 95.0, 77.18, 0.264	79.13	11
GF13PPE_3_bin.94	d__Bacteria;p__Bacillota_A;c__Clostridia;o__Oscillospirales;f__Oscillospiraceae;g__Avoscillospira;s__Avoscillospira stercorigallinarum	GCA_018713205.1	95	d__Bacteria;p__Bacillota_A;c__Clostridia;o__Oscillospirales;f__Oscillospiraceae;g__Avoscillospira;s__Avoscillospira stercorigallinarum	97.65	0.781	GCA_018713205.1	d__Bacteria;p__Bacillota_A;c__Clostridia;o__Oscillospirales;f__Oscillospiraceae;g__Avoscillospira;s__Avoscillospira stercorigallinarum	97.65	0.781	d__Bacteria;p__Bacillota_A;c__Clostridia;o__Oscillospirales;f__Oscillospiraceae;g__Avoscillospira;s__	taxonomic classification defined by topology and ANI	topological placement and ANI have congruent species assignments	GCA_018712245.1, s__Avoscillospira avicola, 95.0, 85.43, 0.595; GCA_018712905.1, s__Avoscillospira stercoripullorum, 95.0, 82.99, 0.626; GCA_944386905.1, s__Avoscillospira sp944386905, 95.0, 81.6, 0.566; GCA_016296235.1, s__Avoscillospira sp016296235, 95.0, 80.59, 0.428; GCA_945864925.1, s__Avoscillospira sp945864925, 95.0, 79.89, 0.337; GCA_017440525.1, s__Avoscillospira sp017440525, 95.0, 77.6, 0.169; GCA_017938625.1, s__Avoscillospira sp017938625, 95.0, 77.36, 0.149	76.98	11
GF13PPE_3_bin.95	d__Bacteria;p__Bacillota_A;c__Clostridia;o__Lachnospirales;f__Lachnospiraceae;g__Avilachnospira;s__Avilachnospira sp944380315	GCA_944380315.1	95	d__Bacteria;p__Bacillota_A;c__Clostridia;o__Lachnospirales;f__Lachnospiraceae;g__Avilachnospira;s__Avilachnospira sp944380315	97.96	0.906	GCA_944380315.1	d__Bacteria;p__Bacillota_A;c__Clostridia;o__Lachnospirales;f__Lachnospiraceae;g__Avilachnospira;s__Avilachnospira sp944380315	97.96	0.906	d__Bacteria;p__Bacillota_A;c__Clostridia;o__Lachnospirales;f__Lachnospiraceae;g__Avilachnospira;s__	taxonomic classification defined by topology and ANI	topological placement and ANI have congruent species assignments	GCA_018714245.1, s__Avilachnospira avicola, 95.0, 80.74, 0.578; GCA_944382125.1, s__Avilachnospira sp944382125, 95.0, 80.35, 0.526; GCA_018714145.1, s__Avilachnospira avistercoris, 95.0, 79.47, 0.482; GCA_944377385.1, s__Avilachnospira sp944377385, 95.0, 79.17, 0.418; GCA_944377405.1, s__Avilachnospira sp944377405, 95.0, 77.05, 0.186; GCA_944381505.1, s__Avilachnospira sp944381505, 95.0, 77.0, 0.111; GCA_944381485.1, s__Avilachnospira sp944381485, 95.0, 76.88, 0.117; GCA_944381405.1, s__Avilachnospira sp944381405, 95.0, 76.8, 0.149; GCA_022768465.1, s__Avilachnospira sp022768465, 95.0, 76.6, 0.049; GCA_017388745.1, s__Avilachnospira sp017388745, 95.0, 76.51, 0.061; GCA_944383265.1, s__Avilachnospira sp944383265, 95.0, 76.44, 0.105; GCA_934438085.1, s__Avilachnospira sp934438085, 95.0, 76.38, 0.043; GCA_017455005.1, s__Avilachnospira sp017455005, 95.0, 76.38, 0.041; GCA_017446045.1, s__Avilachnospira sp017446045, 95.0, 76.26, 0.034; GCA_024405115.1, s__Avilachnospira sp024405115, 95.0, 76.23, 0.032; GCA_017460845.1, s__Avilachnospira sp017460845, 95.0, 76.19, 0.038; GCA_944381575.1, s__Avilachnospira sp944381575, 95.0, 76.16, 0.074; GCA_934402055.1, s__Avilachnospira sp934402055, 95.0, 76.15, 0.053; GCA_024405155.1, s__Avilachnospira sp024405155, 95.0, 76.0, 0.048	87.85	11
GF13PPE_3_bin.99	d__Bacteria;p__Bacillota_A;c__Clostridia;o__Oscillospirales;f__Butyricicoccaceae;g__Ventrousia;s__Ventrousia excrementavium	GCA_018714845.1	95	d__Bacteria;p__Bacillota_A;c__Clostridia;o__Oscillospirales;f__Butyricicoccaceae;g__Ventrousia;s__Ventrousia excrementavium	98.29	0.869	GCA_018714845.1	d__Bacteria;p__Bacillota_A;c__Clostridia;o__Oscillospirales;f__Butyricicoccaceae;g__Ventrousia;s__Ventrousia excrementavium	98.29	0.869	d__Bacteria;p__Bacillota_A;c__Clostridia;o__Oscillospirales;f__Butyricicoccaceae;g__Ventrousia;s__	taxonomic classification defined by topology and ANI	topological placement and ANI have congruent species assignments	GCA_944381055.1, s__Ventrousia sp944381055, 95.0, 84.17, 0.767; GCA_934675045.1, s__Ventrousia sp934675045, 95.0, 80.32, 0.416; GCA_905215125.1, s__Ventrousia sp905215125, 95.0, 78.67, 0.318	64.27	11
GF13PPE_4_bin.100	d__Bacteria;p__Bacillota_A;c__Clostridia;o__Lachnospirales;f__Lachnospiraceae;g__Eubacterium_G;s__Eubacterium_G sp904420085	GCA_904420085.1	95	d__Bacteria;p__Bacillota_A;c__Clostridia;o__Lachnospirales;f__Lachnospiraceae;g__Eubacterium_G;s__Eubacterium_G sp904420085	98.45	0.82	GCA_904420085.1	d__Bacteria;p__Bacillota_A;c__Clostridia;o__Lachnospirales;f__Lachnospiraceae;g__Eubacterium_G;s__Eubacterium_G sp904420085	98.45	0.82	d__Bacteria;p__Bacillota_A;c__Clostridia;o__Lachnospirales;f__Lachnospiraceae;g__Eubacterium_G;s__	taxonomic classification defined by topology and ANI	topological placement and ANI have congruent species assignments	GCA_910578975.1, s__Eubacterium_G sp910578975, 95.0, 79.99, 0.468; GCA_910574895.1, s__Eubacterium_G sp910574895, 95.0, 79.87, 0.485; GCA_910584795.1, s__Eubacterium_G sp910584795, 95.0, 79.84, 0.466; GCA_902793045.1, s__Eubacterium_G sp902793045, 95.0, 79.11, 0.054; GCA_900548465.1, s__Eubacterium_G sp900548465, 95.0, 79.04, 0.254; GCF_003460505.1, s__Eubacterium_G sp000435815, 95.0, 78.81, 0.295; GCA_900550135.1, s__Eubacterium_G sp900550135, 95.0, 78.59, 0.294; GCF_003479405.1, s__Eubacterium_G sp000432355, 95.0, 78.29, 0.264; GCA_944382505.1, s__Eubacterium_G sp944382505, 95.0, 78.25, 0.243; GCA_025150745.1, s__Eubacterium_G ventriosum, 95.0, 78.24, 0.208; GCA_016292095.1, s__Eubacterium_G sp016292095, 95.0, 78.14, 0.17; GCA_902363805.1, s__Eubacterium_G sp000434315, 95.0, 78.04, 0.145; GCA_017965495.1, s__Eubacterium_G sp017965495, 95.0, 77.97, 0.081; GCA_002369135.1, s__Eubacterium_G sp002369135, 95.0, 77.94, 0.083; GCA_017514785.1, s__Eubacterium_G sp017514785, 95.0, 77.91, 0.073; GCA_017475235.1, s__Eubacterium_G sp017475235, 95.0, 77.86, 0.072; GCA_905235555.1, s__Eubacterium_G sp905235555, 95.0, 77.65, 0.091; GCA_900764695.1, s__Eubacterium_G sp900764695, 95.0, 77.53, 0.151; GCA_024697845.1, s__Eubacterium_G sp024697845, 95.0, 77.49, 0.133; GCA_017406925.1, s__Eubacterium_G sp017406925, 95.0, 77.42, 0.074; GCA_024698585.1, s__Eubacterium_G sp024698585, 95.0, 77.42, 0.168; GCA_902766735.1, s__Eubacterium_G sp902766735, 95.0, 77.26, 0.141; GCA_902783775.1, s__Eubacterium_G sp902783775, 95.0, 77.0, 0.074; GCA_902774125.1, s__Eubacterium_G sp902774125, 95.0, 76.86, 0.077	89.18	11
GF13PPE_4_bin.103	d__Bacteria;p__Bacillota_A;c__Clostridia;o__Oscillospirales;f__Ruminococcaceae;g__Faeciplasma;s__Faeciplasma avium	GCA_002305045.1	95	d__Bacteria;p__Bacillota_A;c__Clostridia;o__Oscillospirales;f__Ruminococcaceae;g__Faeciplasma;s__Faeciplasma avium	98.61	0.909	GCA_002305045.1	d__Bacteria;p__Bacillota_A;c__Clostridia;o__Oscillospirales;f__Ruminococcaceae;g__Faeciplasma;s__Faeciplasma avium	98.61	0.909	d__Bacteria;p__Bacillota_A;c__Clostridia;o__Oscillospirales;f__Ruminococcaceae;g__Faeciplasma;s__	taxonomic classification defined by topology and ANI	topological placement and ANI have congruent species assignments	GCA_900553675.1, s__Faeciplasma sp900553675, 95.0, 78.52, 0.182; GCA_017472735.1, s__Faeciplasma sp017472735, 95.0, 78.32, 0.061; GCA_021202155.1, s__Faeciplasma sp021202155, 95.0, 78.13, 0.182; GCA_021201135.1, s__Faeciplasma sp021201135, 95.0, 78.12, 0.167; GCA_900760125.1, s__Faeciplasma sp900760125, 95.0, 78.01, 0.227; GCA_018715525.1, s__Faeciplasma pullistercoris, 95.0, 77.17, 0.167; GCA_002338885.1, s__Faeciplasma gallinarum, 95.0, 77.04, 0.136; GCA_021201235.1, s__Faeciplasma sp021201235, 95.0, 76.98, 0.197; GCA_002491605.1, s__Faeciplasma sp002491605, 95.0, 76.85, 0.136; GCA_020860605.1, s__Faeciplasma sp020860605, 95.0, 76.82, 0.106; GCA_021199795.1, s__Faeciplasma sp021199795, 95.0, 76.69, 0.121; GCA_021200565.1, s__Faeciplasma sp021200565, 95.0, 76.66, 0.136; GCA_021199355.1, s__Faeciplasma sp021199355, 95.0, 76.62, 0.152; GCA_021200775.1, s__Faeciplasma sp021200775, 95.0, 76.6, 0.121; GCA_021203065.1, s__Faeciplasma sp021203065, 95.0, 76.45, 0.121; GCA_021199855.1, s__Faeciplasma sp021199855, 95.0, 76.4, 0.136; GCA_020861185.1, s__Faeciplasma sp020861185, 95.0, 76.35, 0.182	44.51	11
GF13PPE_4_bin.109	d__Bacteria;p__Bacillota;c__Bacilli;o__Erysipelotrichales;f__Coprobacillaceae;g__Thomasclavelia;s__Thomasclavelia merdavium	GCF_002160495.1	95	d__Bacteria;p__Bacillota;c__Bacilli;o__Erysipelotrichales;f__Coprobacillaceae;g__Thomasclavelia;s__Thomasclavelia merdavium	99.08	0.931	GCF_002160495.1	d__Bacteria;p__Bacillota;c__Bacilli;o__Erysipelotrichales;f__Coprobacillaceae;g__Thomasclavelia;s__Thomasclavelia merdavium	99.08	0.931	d__Bacteria;p__Bacillota;c__Bacilli;o__Erysipelotrichales;f__Coprobacillaceae;g__Thomasclavelia;s__	taxonomic classification defined by topology and ANI	topological placement and ANI have congruent species assignments	GCA_944324745.1, s__Thomasclavelia sp944324745, 95.0, 81.83, 0.698; GCA_017889095.1, s__Thomasclavelia sp017889095, 95.0, 81.52, 0.569; GCA_025149465.1, s__Thomasclavelia spiroformis, 95.0, 80.53, 0.483; GCA_018369555.1, s__Thomasclavelia spiroformis_A, 95.0, 80.28, 0.418; GCF_900102365.1, s__Thomasclavelia cocleata, 95.0, 80.01, 0.453; GCA_000508865.1, s__Thomasclavelia sp000508865, 95.0, 80.01, 0.458; GCF_000686665.1, s__Thomasclavelia saccharogumia, 95.0, 79.87, 0.461; GCF_014131695.1, s__Thomasclavelia ramosa, 95.0, 79.86, 0.546; GCA_021770925.1, s__Thomasclavelia sp021770925, 95.0, 79.68, 0.459	78.75	11
GF13PPE_4_bin.110	d__Bacteria;p__Bacillota_A;c__Clostridia;o__Lachnospirales;f__Lachnospiraceae;g__Lachnoclostridium_B;s__Lachnoclostridium_B massiliensis_A	GCF_016901695.1	95	d__Bacteria;p__Bacillota_A;c__Clostridia;o__Lachnospirales;f__Lachnospiraceae;g__Lachnoclostridium_B;s__Lachnoclostridium_B massiliensis_A	97.75	0.94	GCF_016901695.1	d__Bacteria;p__Bacillota_A;c__Clostridia;o__Lachnospirales;f__Lachnospiraceae;g__Lachnoclostridium_B;s__Lachnoclostridium_B massiliensis_A	97.75	0.94	d__Bacteria;p__Bacillota_A;c__Clostridia;o__Lachnospirales;f__Lachnospiraceae;g__Lachnoclostridium_B;s__	taxonomic classification defined by topology and ANI	topological placement and ANI have congruent species assignments	GCF_000765215.1, s__Lachnoclostridium_B sp000765215, 95.0, 82.63, 0.779; GCF_002160985.1, s__Lachnoclostridium_B sp002160985, 95.0, 82.32, 0.784; GCF_014982975.1, s__Lachnoclostridium_B monacensis, 95.0, 81.93, 0.735; GCF_020892095.1, s__Lachnoclostridium_B faecipullorum, 95.0, 77.76, 0.279; GCA_910589275.1, s__Lachnoclostridium_B sp910589275, 95.0, 77.07, 0.109; GCA_902362865.1, s__Lachnoclostridium_B sp900066765, 95.0, 76.93, 0.09; GCA_910574185.1, s__Lachnoclostridium_B sp910574185, 95.0, 76.86, 0.071; GCA_019423745.1, s__Lachnoclostridium_B sp019423745, 95.0, 76.84, 0.109; GCF_003477705.1, s__Lachnoclostridium_B sp900066555, 95.0, 76.76, 0.096; GCA_910584095.1, s__Lachnoclostridium_B sp910584095, 95.0, 76.52, 0.096; GCA_910584265.1, s__Lachnoclostridium_B sp910584265, 95.0, 76.36, 0.142; GCA_910588745.1, s__Lachnoclostridium_B sp910588745, 95.0, 76.27, 0.077	63.08	11
GF13PPE_4_bin.113	d__Bacteria;p__Bacillota_A;c__Clostridia;o__Oscillospirales;f__UMGS1384;g__UMGS1384;s__UMGS1384 sp944376195	GCA_944376195.1	95	d__Bacteria;p__Bacillota_A;c__Clostridia;o__Oscillospirales;f__UMGS1384;g__UMGS1384;s__UMGS1384 sp944376195	98.39	0.924	GCA_944376195.1	d__Bacteria;p__Bacillota_A;c__Clostridia;o__Oscillospirales;f__UMGS1384;g__UMGS1384;s__UMGS1384 sp944376195	98.39	0.924	d__Bacteria;p__Bacillota_A;c__Clostridia;o__Oscillospirales;f__UMGS1384;g__UMGS1384;s__	taxonomic classification defined by topology and ANI	topological placement and ANI have congruent species assignments	GCA_900551265.1, s__UMGS1384 sp900551265, 95.0, 80.15, 0.38; GCA_018384365.1, s__UMGS1384 sp018384365, 95.0, 78.95, 0.387; GCA_015067705.1, s__UMGS1384 sp015067705, 95.0, 77.51, 0.17	71.14	11
GF13PPE_4_bin.117	d__Bacteria;p__Bacillota_A;c__Clostridia;o__Oscillospirales;f__Oscillospiraceae;g__Flavonifractor;s__Flavonifractor avistercoris	GCF_002161215.1	95	d__Bacteria;p__Bacillota_A;c__Clostridia;o__Oscillospirales;f__Oscillospiraceae;g__Flavonifractor;s__Flavonifractor avistercoris	96.59	0.927	GCF_002161215.1	d__Bacteria;p__Bacillota_A;c__Clostridia;o__Oscillospirales;f__Oscillospiraceae;g__Flavonifractor;s__Flavonifractor avistercoris	96.59	0.927	d__Bacteria;p__Bacillota_A;c__Clostridia;o__Oscillospirales;f__Oscillospiraceae;g__Flavonifractor;s__	taxonomic classification defined by topology and ANI	topological placement and ANI have congruent species assignments	GCA_944385585.1, s__Flavonifractor sp944385585, 95.0, 88.99, 0.69; GCF_000239295.1, s__Flavonifractor plautii, 95.0, 85.3, 0.762; GCA_944387215.1, s__Flavonifractor sp944387215, 95.0, 84.37, 0.612; GCF_900626285.1, s__Flavonifractor massiliensis_A, 95.0, 84.05, 0.699; GCF_002159455.1, s__Flavonifractor sp002159455, 95.0, 83.61, 0.682; GCA_019119335.1, s__Flavonifractor merdavium, 95.0, 83.51, 0.657; GCF_002159265.1, s__Flavonifractor sp002159265, 95.0, 83.41, 0.722; GCA_019119165.1, s__Flavonifractor intestinigallinarum, 95.0, 83.07, 0.617; GCA_944385625.1, s__Flavonifractor sp944385625, 95.0, 82.95, 0.606; GCA_944383135.1, s__Flavonifractor sp944383135, 95.0, 82.85, 0.597; GCF_017811815.1, s__Flavonifractor sp017811815, 95.0, 82.83, 0.659; GCF_002161085.1, s__Flavonifractor avicola, 95.0, 82.72, 0.659; GCF_016901955.1, s__Flavonifractor phocaeensis_A, 95.0, 82.35, 0.615; GCA_944383115.1, s__Flavonifractor sp944383115, 95.0, 82.25, 0.541; GCA_944385575.1, s__Flavonifractor sp944385575, 95.0, 82.22, 0.584; GCA_022785125.1, s__Flavonifractor sp022785125, 95.0, 82.14, 0.633; GCA_944387675.1, s__Flavonifractor sp944387675, 95.0, 82.11, 0.604; GCA_944385615.1, s__Flavonifractor sp944385615, 95.0, 81.86, 0.59; GCA_944383125.1, s__Flavonifractor sp944383125, 95.0, 79.81, 0.388	66.08	11
GF13PPE_4_bin.118	d__Bacteria;p__Bacillota_A;c__Clostridia;o__Peptostreptococcales;f__Anaerovoracaceae;g__Avanaerovorax;s__Avanaerovorax sp944386595	GCA_944386595.1	95	d__Bacteria;p__Bacillota_A;c__Clostridia;o__Peptostreptococcales;f__Anaerovoracaceae;g__Avanaerovorax;s__Avanaerovorax sp944386595	97.56	0.904	GCA_944386595.1	d__Bacteria;p__Bacillota_A;c__Clostridia;o__Peptostreptococcales;f__Anaerovoracaceae;g__Avanaerovorax;s__Avanaerovorax sp944386595	97.56	0.904	d__Bacteria;p__Bacillota_A;c__Clostridia;o__Peptostreptococcales;f__Anaerovoracaceae;g__Avanaerovorax;s__	taxonomic classification defined by topology and ANI	topological placement and ANI have congruent species assignments	GCA_019113145.1, s__Avanaerovorax faecigallinarum, 95.0, 91.64, 0.796	89.55	11
GF13PPE_4_bin.124	d__Bacteria;p__Bacillota_A;c__Clostridia;o__Oscillospirales;f__Ruminococcaceae;g__Gemmiger;s__Gemmiger stercorigallinarum	GCA_019119495.1	95	d__Bacteria;p__Bacillota_A;c__Clostridia;o__Oscillospirales;f__Ruminococcaceae;g__Gemmiger;s__Gemmiger stercorigallinarum	98.08	0.716	GCA_019119495.1	d__Bacteria;p__Bacillota_A;c__Clostridia;o__Oscillospirales;f__Ruminococcaceae;g__Gemmiger;s__Gemmiger stercorigallinarum	98.08	0.716	d__Bacteria;p__Bacillota_A;c__Clostridia;o__Oscillospirales;f__Ruminococcaceae;g__Gemmiger;s__	taxonomic classification defined by topology and ANI	topological placement and ANI have congruent species assignments	GCA_019120395.1, s__Gemmiger faecigallinarum, 95.0, 92.08, 0.682; GCA_944388145.1, s__Gemmiger sp944388145, 95.0, 85.23, 0.665; GCA_904390925.1, s__Gemmiger sp904390925, 95.0, 84.2, 0.628; GCF_014982805.1, s__Gemmiger gallinarum, 95.0, 82.97, 0.646; GCA_019114415.1, s__Gemmiger faecavium, 95.0, 82.79, 0.609; GCA_944388125.1, s__Gemmiger sp944388125, 95.0, 82.36, 0.555; GCA_019119835.1, s__Gemmiger stercoravium, 95.0, 82.34, 0.558; GCA_002306375.1, s__Gemmiger sp002306375, 95.0, 82.13, 0.533; GCA_019420135.1, s__Gemmiger sp019420135, 95.0, 82.01, 0.498; GCA_019115045.1, s__Gemmiger excrementipullorum, 95.0, 81.95, 0.565; GCA_944388175.1, s__Gemmiger sp944388175, 95.0, 81.93, 0.55; GCA_019116705.1, s__Gemmiger avistercoris, 95.0, 81.57, 0.535; GCA_944382805.1, s__Gemmiger sp944382805, 95.0, 81.42, 0.589; GCA_003343905.1, s__Gemmiger variabilis_C, 95.0, 81.27, 0.519; GCA_019119365.1, s__Gemmiger stercoripullorum, 95.0, 81.21, 0.555; GCA_944382835.1, s__Gemmiger sp944382835, 95.0, 81.19, 0.465; GCF_016900095.1, s__Gemmiger formicilis_A, 95.0, 81.16, 0.503; GCA_905214345.1, s__Gemmiger sp905214345, 95.0, 81.07, 0.49; GCA_004561545.1, s__Gemmiger sp004561545, 95.0, 81.0, 0.507; GCA_944388215.1, s__Gemmiger sp944388215, 95.0, 80.9, 0.445; GCA_019116485.1, s__Gemmiger excrementavium, 95.0, 80.83, 0.469; GCA_944388165.1, s__Gemmiger sp944388165, 95.0, 80.83, 0.491; GCA_934561205.1, s__Gemmiger sp934561205, 95.0, 80.51, 0.407; GCA_900539695.1, s__Gemmiger sp900539695, 95.0, 80.49, 0.439; GCA_944382785.1, s__Gemmiger sp944382785, 95.0, 80.46, 0.455; GCA_944388105.1, s__Gemmiger sp944388105, 95.0, 80.44, 0.433; GCA_025152575.1, s__Gemmiger variabilis, 95.0, 80.38, 0.41; GCA_944388135.1, s__Gemmiger sp944388135, 95.0, 80.35, 0.372; GCF_900167555.1, s__Gemmiger formicilis, 95.0, 80.33, 0.449; GCA_900545545.1, s__Gemmiger sp900545545, 95.0, 80.3, 0.423; GCA_019413245.1, s__Gemmiger sp019413245, 95.0, 80.27, 0.425; GCA_904374465.1, s__Gemmiger sp904374465, 95.0, 80.18, 0.437; GCA_019116445.1, s__Gemmiger excrementigallinarum, 95.0, 80.1, 0.393; GCF_018784445.1, s__Gemmiger sp900540775, 95.0, 80.05, 0.45; GCA_004554775.1, s__Gemmiger variabilis_B, 95.0, 80.02, 0.429; GCA_900772715.1, s__Gemmiger sp900772715, 95.0, 80.01, 0.414; GCA_900540595.1, s__Gemmiger sp900540595, 95.0, 80.0, 0.415; GCA_019424695.1, s__Gemmiger sp019424695, 95.0, 79.91, 0.422; GCA_934502625.1, s__Gemmiger sp934502625, 95.0, 79.85, 0.417; GCA_004552305.1, s__Gemmiger variabilis_A, 95.0, 79.7, 0.452; GCF_016901605.1, s__Gemmiger formicilis_B, 95.0, 79.67, 0.323; GCF_024462815.1, s__Gemmiger sp900554145, 95.0, 79.62, 0.43; GCA_900548355.1, s__Gemmiger avicola, 95.0, 79.51, 0.417; GCA_004000625.1, s__Gemmiger qucibialis, 95.0, 79.22, 0.393; GCA_900556255.1, s__Gemmiger sp900556255, 95.0, 79.07, 0.425	91.04	11
GF13PPE_4_bin.125	d__Bacteria;p__Bacillota_A;c__Clostridia;o__TANB77;f__CAG-508;g__CAG-269;s__CAG-269 sp944388715	GCA_944388715.1	95	d__Bacteria;p__Bacillota_A;c__Clostridia;o__TANB77;f__CAG-508;g__CAG-269;s__CAG-269 sp944388715	96.91	0.728	GCA_944388715.1	d__Bacteria;p__Bacillota_A;c__Clostridia;o__TANB77;f__CAG-508;g__CAG-269;s__CAG-269 sp944388715	96.91	0.728	d__Bacteria;p__Bacillota_A;c__Clostridia;o__TANB77;f__CAG-508;g__CAG-269;s__	taxonomic classification defined by topology and ANI	topological placement and ANI have congruent species assignments	GCA_930982035.1, s__CAG-269 sp930982035, 95.0, 93.71, 0.798; GCA_944393395.1, s__CAG-269 sp944393395, 95.0, 83.49, 0.601; GCA_944386675.1, s__CAG-269 sp944386675, 95.0, 83.48, 0.615; GCA_944388805.1, s__CAG-269 sp944388805, 95.0, 83.27, 0.667; GCA_904387305.1, s__CAG-269 sp904387305, 95.0, 83.18, 0.659; GCA_944387545.1, s__CAG-269 sp944387545, 95.0, 83.17, 0.639; GCA_944386365.1, s__CAG-269 sp944386365, 95.0, 83.17, 0.679; GCA_944389225.1, s__CAG-269 sp944389225, 95.0, 83.08, 0.571; GCA_944393375.1, s__CAG-269 sp944393375, 95.0, 83.05, 0.587; GCA_944392665.1, s__CAG-269 sp944392665, 95.0, 83.04, 0.637; GCA_904419495.1, s__CAG-269 sp904419495, 95.0, 83.01, 0.629; GCA_944387505.1, s__CAG-269 sp944387505, 95.0, 82.94, 0.633; GCA_944387445.1, s__CAG-269 sp944387445, 95.0, 82.84, 0.633; GCA_944388795.1, s__CAG-269 sp944388795, 95.0, 82.71, 0.587; GCA_944386205.1, s__CAG-269 sp944386205, 95.0, 82.64, 0.605; GCA_944388685.1, s__CAG-269 sp944388685, 95.0, 82.2, 0.581; GCA_944386145.1, s__CAG-269 sp944386145, 95.0, 82.15, 0.59; GCA_944390535.1, s__CAG-269 sp944390535, 95.0, 82.05, 0.603; GCA_934169725.1, s__CAG-269 sp934169725, 95.0, 81.85, 0.561; GCA_905215845.1, s__CAG-269 sp905215845, 95.0, 81.68, 0.505; GCA_944387495.1, s__CAG-269 sp944387495, 95.0, 81.54, 0.542; GCA_934177795.1, s__CAG-269 sp934177795, 95.0, 81.4, 0.466; GCA_900553985.1, s__CAG-269 sp900553985, 95.0, 80.7, 0.482; GCA_944386755.1, s__CAG-269 sp944386755, 95.0, 80.49, 0.476; GCA_944386745.1, s__CAG-269 sp944386745, 95.0, 80.39, 0.49; GCA_944388775.1, s__CAG-269 sp944388775, 95.0, 80.35, 0.521; GCA_944387525.1, s__CAG-269 sp944387525, 95.0, 80.24, 0.468; GCA_930987745.1, s__CAG-269 sp930987745, 95.0, 80.19, 0.479; GCA_944393365.1, s__CAG-269 sp944393365, 95.0, 80.16, 0.463; GCA_904384245.1, s__CAG-269 sp904384245, 95.0, 80.11, 0.471; GCA_944388765.1, s__CAG-269 sp944388765, 95.0, 80.11, 0.462; GCA_944392675.1, s__CAG-269 sp944392675, 95.0, 80.07, 0.505; GCA_900556695.1, s__CAG-269 sp900556695, 95.0, 79.99, 0.482; GCA_905213875.1, s__CAG-269 sp905213875, 95.0, 79.99, 0.456; GCA_944388745.1, s__CAG-269 sp944388745, 95.0, 79.97, 0.482; GCA_944392635.1, s__CAG-269 sp944392635, 95.0, 79.88, 0.524; GCA_904384205.1, s__CAG-269 sp904384205, 95.0, 79.87, 0.496; GCA_944386785.1, s__CAG-269 sp944386785, 95.0, 79.84, 0.522; GCA_944389395.1, s__CAG-269 sp944389395, 95.0, 79.82, 0.499; GCA_944386385.1, s__CAG-269 sp944386385, 95.0, 79.77, 0.47; GCA_944387485.1, s__CAG-269 sp944387485, 95.0, 79.72, 0.415; GCA_944391795.1, s__CAG-269 sp944391795, 95.0, 79.71, 0.458; GCA_934129785.1, s__CAG-269 sp934129785, 95.0, 79.69, 0.458; GCA_944386175.1, s__CAG-269 sp944386175, 95.0, 79.68, 0.48; GCA_944388735.1, s__CAG-269 sp944388735, 95.0, 79.65, 0.486; GCA_944387555.1, s__CAG-269 sp944387555, 95.0, 79.64, 0.444; GCA_900554565.1, s__CAG-269 sp900554565, 95.0, 79.62, 0.452; GCA_000431335.1, s__CAG-269 sp000431335, 95.0, 79.61, 0.465; GCA_934149005.1, s__CAG-269 sp934149005, 95.0, 79.54, 0.411; GCA_944393345.1, s__CAG-269 sp944393345, 95.0, 79.52, 0.503; GCA_944386195.1, s__CAG-269 sp944386195, 95.0, 79.49, 0.46; GCA_900556945.1, s__CAG-269 sp900556945, 95.0, 79.48, 0.461; GCA_944386705.1, s__CAG-269 sp944386705, 95.0, 79.47, 0.485; GCA_934167445.1, s__CAG-269 sp014846485, 95.0, 79.45, 0.452; GCA_900753165.1, s__CAG-269 sp900753165, 95.0, 79.43, 0.427; GCA_944392605.1, s__CAG-269 sp944392605, 95.0, 79.42, 0.464; GCA_944386715.1, s__CAG-269 sp944386715, 95.0, 79.38, 0.466; GCA_944387565.1, s__CAG-269 sp944387565, 95.0, 79.37, 0.483; GCA_934179885.1, s__CAG-269 sp934179885, 95.0, 79.36, 0.444; GCA_934157205.1, s__CAG-269 sp934157205, 95.0, 79.36, 0.467; GCA_017410505.1, s__CAG-269 sp017410505, 95.0, 79.35, 0.374; GCA_900552555.1, s__CAG-269 sp900552555, 95.0, 79.32, 0.373; GCA_900762425.1, s__CAG-269 sp900762425, 95.0, 79.3, 0.416; GCA_934120645.1, s__CAG-269 sp934120645, 95.0, 79.29, 0.438; GCA_944386735.1, s__CAG-269 sp944386735, 95.0, 79.27, 0.398; GCA_934162205.1, s__CAG-269 sp934162205, 95.0, 79.25, 0.416; GCA_900551615.1, s__CAG-269 sp900551615, 95.0, 79.25, 0.433; GCA_944393455.1, s__CAG-269 sp944393455, 95.0, 79.23, 0.461; GCA_934154445.1, s__CAG-269 sp934154445, 95.0, 79.22, 0.408; GCA_001916005.1, s__CAG-269 sp001916005, 95.0, 79.21, 0.413; GCA_944387535.1, s__CAG-269 sp944387535, 95.0, 79.2, 0.408; GCA_934183045.1, s__CAG-269 sp934183045, 95.0, 79.16, 0.431; GCA_022793875.1, s__CAG-269 sp022793875, 95.0, 79.15, 0.391; GCA_900754285.1, s__CAG-269 sp900754285, 95.0, 79.15, 0.359; GCA_000438255.1, s__CAG-269 sp000438255, 95.0, 79.12, 0.428; GCA_934169775.1, s__CAG-269 sp934169775, 95.0, 79.12, 0.369; GCA_945865665.1, s__CAG-269 sp945865665, 95.0, 79.07, 0.383; GCA_944387435.1, s__CAG-269 sp944387435, 95.0, 79.04, 0.44; GCA_904419095.1, s__CAG-269 sp904419095, 95.0, 79.03, 0.406; GCA_000437215.1, s__CAG-269 sp000437215, 95.0, 79.01, 0.385; GCA_934133175.1, s__CAG-269 sp934133175, 95.0, 78.98, 0.406; GCA_934167435.1, s__CAG-269 sp934167435, 95.0, 78.95, 0.362; GCA_945877035.1, s__CAG-269 sp945877035, 95.0, 78.93, 0.399; GCA_905203195.1, s__CAG-269 sp905203195, 95.0, 78.91, 0.402; GCA_944386725.1, s__CAG-269 sp944386725, 95.0, 78.91, 0.426; GCA_934141605.1, s__CAG-269 sp934141605, 95.0, 78.91, 0.406; GCA_934168305.1, s__CAG-269 sp934168305, 95.0, 78.81, 0.432; GCA_944386355.1, s__CAG-269 sp944386355, 95.0, 78.8, 0.458; GCA_000435535.1, s__CAG-269 sp000435535, 95.0, 78.76, 0.415; GCA_902760765.1, s__CAG-269 sp902760765, 95.0, 78.72, 0.419; GCA_944392525.1, s__CAG-269 sp944392525, 95.0, 78.7, 0.423; GCA_022795075.1, s__CAG-269 sp022795075, 95.0, 78.62, 0.399; GCA_944388665.1, s__CAG-269 sp944388665, 95.0, 78.52, 0.325; GCA_017404025.1, s__CAG-269 sp017404025, 95.0, 78.5, 0.343; GCA_022792135.1, s__CAG-269 sp022792135, 95.0, 78.45, 0.379; GCA_022794095.1, s__CAG-269 sp022794095, 95.0, 78.34, 0.418; GCA_022792395.1, s__CAG-269 sp022792395, 95.0, 78.24, 0.379; GCA_022791675.1, s__CAG-269 sp022791675, 95.0, 78.14, 0.34; GCA_021771025.1, s__CAG-269 sp021771025, 95.0, 77.49, 0.262	81.43	11
GF13PPE_4_bin.130	d__Bacteria;p__Bacillota_A;c__Clostridia;o__Oscillospirales;f__Oscillospiraceae;g__Dysosmobacter;s__	N/A	N/A	N/A	N/A	N/A	GCF_018228705.1	d__Bacteria;p__Bacillota_A;c__Clostridia;o__Oscillospirales;f__Oscillospiraceae;g__Dysosmobacter;s__Dysosmobacter sp018228705	88.83	0.85	d__Bacteria;p__Bacillota_A;c__Clostridia;o__Oscillospirales;f__Oscillospiraceae;g__Dysosmobacter;s__	taxonomic classification defined by topology and ANI	classification based on placement in class-level tree	GCA_900551885.1, s__Dysosmobacter sp900551885, 95.0, 86.28, 0.696; GCA_019118245.1, s__Dysosmobacter excrementigallinarum, 95.0, 83.81, 0.701; GCA_019118505.1, s__Dysosmobacter excrementavium, 95.0, 83.73, 0.648; GCF_016902445.1, s__Dysosmobacter avistercoris, 95.0, 83.69, 0.685; GCA_019118935.1, s__Dysosmobacter pullicola, 95.0, 83.55, 0.68; GCA_944382995.1, s__Dysosmobacter sp944382995, 95.0, 83.51, 0.604; GCA_945873695.1, s__Dysosmobacter sp945873695, 95.0, 82.74, 0.538; GCF_005121165.3, s__Dysosmobacter welbionis, 95.0, 82.45, 0.711; GCA_900544955.1, s__Dysosmobacter sp900544955, 95.0, 82.41, 0.601; GCA_944385405.1, s__Dysosmobacter sp944385405, 95.0, 82.35, 0.635; GCA_900770295.1, s__Dysosmobacter sp900770295, 95.0, 82.2, 0.625; GCA_905200545.1, s__Dysosmobacter sp905200545, 95.0, 82.11, 0.664; GCA_004558115.1, s__Dysosmobacter sp004558115, 95.0, 81.85, 0.514; GCA_945864305.1, s__Dysosmobacter sp945864305, 95.0, 81.8, 0.606; GCF_021531435.1, s__Dysosmobacter valericigenes_B, 95.0, 81.74, 0.622; GCF_021531915.1, s__Dysosmobacter valericigenes_A, 95.0, 81.72, 0.614; GCA_019418625.1, s__Dysosmobacter sp019418625, 95.0, 81.68, 0.588; GCA_023406225.1, s__Dysosmobacter sp023406225, 95.0, 81.63, 0.627; GCA_904393855.1, s__Dysosmobacter sp904393855, 95.0, 81.62, 0.478; GCA_900548505.1, s__Dysosmobacter sp900548505, 95.0, 81.52, 0.53; GCA_021771635.1, s__Dysosmobacter sp021771635, 95.0, 81.52, 0.57; GCA_944385455.1, s__Dysosmobacter sp944385455, 95.0, 81.51, 0.493; GCA_944387015.1, s__Dysosmobacter sp944387015, 95.0, 81.5, 0.619; GCA_021771265.1, s__Dysosmobacter sp021771265, 95.0, 81.4, 0.585; GCA_945876285.1, s__Dysosmobacter sp945876285, 95.0, 81.35, 0.551; GCA_017937405.1, s__Dysosmobacter sp017937405, 95.0, 81.3, 0.57; GCA_934590165.1, s__Dysosmobacter sp934590165, 95.0, 81.18, 0.612; GCA_900546705.1, s__Dysosmobacter sp900546705, 95.0, 81.17, 0.598; GCA_000436875.1, s__Dysosmobacter sp000436875, 95.0, 80.99, 0.546; GCF_000403435.2, s__Dysosmobacter sp000403435, 95.0, 80.99, 0.604; GCA_017469475.1, s__Dysosmobacter sp017469475, 95.0, 80.9, 0.501; GCA_910584465.1, s__Dysosmobacter sp910584465, 95.0, 80.82, 0.541; GCA_022778785.1, s__Dysosmobacter sp022778785, 95.0, 80.8, 0.541; GCA_910584075.1, s__Dysosmobacter sp910584075, 95.0, 80.74, 0.546; GCA_910576865.1, s__Dysosmobacter sp910576865, 95.0, 80.7, 0.556; GCA_910585385.1, s__Dysosmobacter sp910585385, 95.0, 80.66, 0.543; GCA_021769865.1, s__Dysosmobacter sp021769865, 95.0, 80.6, 0.533; GCA_910587875.1, s__Dysosmobacter sp910587875, 95.0, 80.56, 0.549; GCA_022796315.1, s__Dysosmobacter sp022796315, 95.0, 80.51, 0.47; GCA_910586735.1, s__Dysosmobacter sp910586735, 95.0, 80.36, 0.562; GCA_009773995.1, s__Dysosmobacter sp009773995, 95.0, 80.31, 0.499; GCA_944387035.1, s__Dysosmobacter sp944387035, 95.0, 80.31, 0.428; GCA_945862785.1, s__Dysosmobacter sp945862785, 95.0, 80.24, 0.514; GCA_910579435.1, s__Dysosmobacter sp910579435, 95.0, 80.2, 0.562; GCA_019423635.1, s__Dysosmobacter sp019423635, 95.0, 80.08, 0.538; GCA_910574635.1, s__Dysosmobacter sp009774015, 95.0, 80.02, 0.572; GCA_944387055.1, s__Dysosmobacter sp944387055, 95.0, 79.96, 0.446; GCA_017482345.1, s__Dysosmobacter sp017482345, 95.0, 79.95, 0.375; GCA_910587525.1, s__Dysosmobacter sp910587525, 95.0, 79.87, 0.504; GCA_910585165.1, s__Dysosmobacter sp910585165, 95.0, 79.77, 0.478; GCA_900550685.1, s__Dysosmobacter sp900550685, 95.0, 79.73, 0.436; GCA_910588175.1, s__Dysosmobacter sp910588175, 95.0, 79.72, 0.504; GCA_910583695.1, s__Dysosmobacter sp910583695, 95.0, 79.72, 0.549; GCA_910579365.1, s__Dysosmobacter sp910579365, 95.0, 79.7, 0.514; GCA_016293265.1, s__Dysosmobacter sp016293265, 95.0, 79.65, 0.415; GCA_910587705.1, s__Dysosmobacter sp910587705, 95.0, 79.62, 0.517; GCA_004553545.1, s__Dysosmobacter sp004553545, 95.0, 79.58, 0.449; GCA_910583785.1, s__Dysosmobacter sp910583785, 95.0, 79.55, 0.541; GCA_020025415.1, s__Dysosmobacter sp020025415, 95.0, 79.44, 0.34; GCA_910575505.1, s__Dysosmobacter sp910575505, 95.0, 79.36, 0.512; GCA_934504065.1, s__Dysosmobacter sp934504065, 95.0, 79.33, 0.433; GCA_910575815.1, s__Dysosmobacter sp910575815, 95.0, 79.24, 0.512; GCA_900763685.1, s__Dysosmobacter sp900763685, 95.0, 79.22, 0.328; GCA_014799855.1, s__Dysosmobacter sp014799855, 95.0, 79.17, 0.323; GCA_934597465.1, s__Dysosmobacter sp934597465, 95.0, 79.13, 0.346; GCA_944385475.1, s__Dysosmobacter sp944385475, 95.0, 79.12, 0.388; GCF_014297285.1, s__Dysosmobacter sp001916835, 95.0, 78.99, 0.428; GCA_019417795.1, s__Dysosmobacter sp019417795, 95.0, 78.95, 0.194; GCA_910588005.1, s__Dysosmobacter sp910588005, 95.0, 78.88, 0.433; GCA_934636905.1, s__Dysosmobacter sp934636905, 95.0, 78.86, 0.352; GCA_900544615.1, s__Dysosmobacter sp900544615, 95.0, 78.76, 0.402; GCA_910584995.1, s__Dysosmobacter sp910584995, 95.0, 78.76, 0.417; GCA_022801815.1, s__Dysosmobacter sp022801815, 95.0, 78.68, 0.328; GCA_910578935.1, s__Dysosmobacter sp910578935, 95.0, 78.66, 0.451; GCA_022791135.1, s__Dysosmobacter sp022791135, 95.0, 78.66, 0.402; GCA_022652655.1, s__Dysosmobacter sp022652655, 95.0, 78.64, 0.344; GCA_910585245.1, s__Dysosmobacter sp910585245, 95.0, 78.63, 0.43; GCA_017380995.1, s__Dysosmobacter sp017380995, 95.0, 78.56, 0.215; GCA_015068025.1, s__Dysosmobacter sp015068025, 95.0, 78.54, 0.365; GCA_015068335.1, s__Dysosmobacter sp015068335, 95.0, 78.5, 0.286; GCF_018408705.1, s__Dysosmobacter faecalis, 95.0, 78.49, 0.378; GCA_900544105.1, s__Dysosmobacter sp900544105, 95.0, 78.43, 0.391; GCA_022791875.1, s__Dysosmobacter sp022791875, 95.0, 78.4, 0.396; GCA_017547085.1, s__Dysosmobacter sp017547085, 95.0, 78.13, 0.257; GCA_900542115.1, s__Dysosmobacter sp900542115, 95.0, 78.09, 0.265; GCF_900115635.1, s__Dysosmobacter sp900115635, 95.0, 78.0, 0.378; GCA_015067995.1, s__Dysosmobacter sp015067995, 95.0, 77.95, 0.194; GCA_934563745.1, s__Dysosmobacter sp934563745, 95.0, 77.93, 0.302; GCA_934565855.1, s__Dysosmobacter sp934565855, 95.0, 77.9, 0.241; GCA_022797935.1, s__Dysosmobacter sp022797935, 95.0, 77.85, 0.373; GCA_905234565.1, s__Dysosmobacter sp905234565, 95.0, 77.77, 0.273; GCA_022652815.1, s__Dysosmobacter sp022652815, 95.0, 77.62, 0.26; GCA_017410185.1, s__Dysosmobacter sp017410185, 95.0, 77.54, 0.213; GCA_910576845.1, s__Dysosmobacter sp910576845, 95.0, 77.34, 0.223; GCA_020025475.1, s__Dysosmobacter sp020025475, 95.0, 77.29, 0.202; GCA_910577405.1, s__Dysosmobacter sp910577405, 95.0, 77.14, 0.239; GCA_910589315.1, s__Dysosmobacter sp910589315, 95.0, 76.96, 0.244; GCA_022795445.1, s__Dysosmobacter sp022795445, 95.0, 76.79, 0.213; GCA_024404295.1, s__Dysosmobacter sp024404295, 95.0, 76.6, 0.112	43.3	11
GF13PPE_4_bin.131	d__Bacteria;p__Bacillota;c__Bacilli;o__Erysipelotrichales;f__Coprobacillaceae;g__Fimiplasma;s__Fimiplasma intestinipullorum	GCA_900018345.1	95	d__Bacteria;p__Bacillota;c__Bacilli;o__Erysipelotrichales;f__Coprobacillaceae;g__Fimiplasma;s__Fimiplasma intestinipullorum	97.87	0.946	GCA_900018345.1	d__Bacteria;p__Bacillota;c__Bacilli;o__Erysipelotrichales;f__Coprobacillaceae;g__Fimiplasma;s__Fimiplasma intestinipullorum	97.87	0.946	d__Bacteria;p__Bacillota;c__Bacilli;o__Erysipelotrichales;f__Coprobacillaceae;g__Fimiplasma;s__	taxonomic classification defined by topology and ANI	topological placement and ANI have congruent species assignments	GCA_910588165.1, s__Fimiplasma sp910588165, 95.0, 77.67, 0.072	66.69	11
GF13PPE_4_bin.134	d__Bacteria;p__Bacillota_A;c__Clostridia;o__Oscillospirales;f__Oscillospiraceae;g__Intestinimonas;s__Intestinimonas sp944385655	GCA_944385655.1	95	d__Bacteria;p__Bacillota_A;c__Clostridia;o__Oscillospirales;f__Oscillospiraceae;g__Intestinimonas;s__Intestinimonas sp944385655	95.92	0.761	GCA_944385655.1	d__Bacteria;p__Bacillota_A;c__Clostridia;o__Oscillospirales;f__Oscillospiraceae;g__Intestinimonas;s__Intestinimonas sp944385655	95.92	0.761	d__Bacteria;p__Bacillota_A;c__Clostridia;o__Oscillospirales;f__Oscillospiraceae;g__Intestinimonas;s__	taxonomic classification defined by topology and ANI	topological placement and ANI have congruent species assignments	GCF_900626145.1, s__Intestinimonas timonensis, 95.0, 89.73, 0.802; GCA_944387245.1, s__Intestinimonas sp944387245, 95.0, 89.71, 0.711; GCA_019115345.1, s__Intestinimonas stercorigallinarum, 95.0, 88.66, 0.605; GCA_019115785.1, s__Intestinimonas merdavium, 95.0, 85.81, 0.644; GCA_019119795.1, s__Intestinimonas pullistercoris, 95.0, 83.97, 0.594; GCA_944387725.1, s__Intestinimonas sp944387725, 95.0, 83.24, 0.58; GCA_019117605.1, s__Intestinimonas stercoravium, 95.0, 82.79, 0.593; GCA_900540545.1, s__Intestinimonas sp900540545, 95.0, 82.44, 0.606; GCF_001244995.1, s__Intestinimonas massiliensis, 95.0, 81.77, 0.57; GCF_004154955.1, s__Intestinimonas butyriciproducens, 95.0, 81.06, 0.515; GCA_022653075.1, s__Intestinimonas sp022653075, 95.0, 76.56, 0.117	70.49	11
GF13PPE_4_bin.137	d__Bacteria;p__Bacillota_A;c__Clostridia;o__Lachnospirales;f__Lachnospiraceae;g__Mediterraneibacter;s__	N/A	N/A	N/A	N/A	N/A	GCA_944381125.1	d__Bacteria;p__Bacillota_A;c__Clostridia;o__Lachnospirales;f__Lachnospiraceae;g__Mediterraneibacter;s__Mediterraneibacter sp944381125	80.8	0.62	d__Bacteria;p__Bacillota_A;c__Clostridia;o__Lachnospirales;f__Lachnospiraceae;g__Mediterraneibacter;s__	taxonomic classification defined by topology and ANI	classification based on placement in class-level tree	GCA_019112765.1, s__Mediterraneibacter norwichensis, 95.0, 81.47, 0.533; GCA_019115385.1, s__Mediterraneibacter avicola, 95.0, 81.39, 0.549; GCA_019117305.1, s__Mediterraneibacter merdigallinarum, 95.0, 80.89, 0.606; GCA_900553885.1, s__Mediterraneibacter sp900553885, 95.0, 80.88, 0.477; GCA_900761655.1, s__Mediterraneibacter sp900761655, 95.0, 79.6, 0.295; GCA_019120575.1, s__Mediterraneibacter quadrami, 95.0, 79.37, 0.314; GCF_008691045.1, s__Mediterraneibacter catenae, 95.0, 79.12, 0.283; GCA_019118545.1, s__Mediterraneibacter merdavium, 95.0, 79.06, 0.279; GCA_019112735.1, s__Mediterraneibacter guildfordensis, 95.0, 79.04, 0.312; GCA_930986645.1, s__Mediterraneibacter sp930986645, 95.0, 78.99, 0.28; GCA_019119995.1, s__Mediterraneibacter faecavium, 95.0, 78.93, 0.295; GCA_019120275.1, s__Mediterraneibacter excrementavium, 95.0, 78.92, 0.31; GCA_019119265.1, s__Mediterraneibacter intestinigallinarum, 95.0, 78.92, 0.252; GCA_900751785.1, s__Mediterraneibacter faecigallinarum, 95.0, 78.91, 0.291; GCA_019117125.1, s__Mediterraneibacter merdipullorum, 95.0, 78.91, 0.279; GCA_944376685.1, s__Mediterraneibacter sp944376685, 95.0, 78.9, 0.309; GCA_904419285.1, s__Mediterraneibacter caccogallinarum, 95.0, 78.83, 0.292; GCF_020687545.1, s__Mediterraneibacter sp020687545, 95.0, 78.82, 0.251; GCF_002160525.1, s__Mediterraneibacter cottocaccae, 95.0, 78.82, 0.262; GCA_904377845.1, s__Mediterraneibacter sp904377845, 95.0, 78.81, 0.309; GCF_002161355.1, s__Mediterraneibacter caccavium, 95.0, 78.8, 0.243; GCA_019113645.1, s__Mediterraneibacter vanvlietii, 95.0, 78.78, 0.259; GCA_019116885.1, s__Mediterraneibacter pullistercoris, 95.0, 78.76, 0.286; GCA_944377745.1, s__Mediterraneibacter sp944377745, 95.0, 78.75, 0.251; GCF_016902345.1, s__Mediterraneibacter glycyrrhizinilyticus_A, 95.0, 78.71, 0.249; GCA_944376695.1, s__Mediterraneibacter sp944376695, 95.0, 78.66, 0.274; GCA_900555215.1, s__Mediterraneibacter excrementipullorum, 95.0, 78.66, 0.318; GCA_944381495.1, s__Mediterraneibacter sp944381495, 95.0, 78.65, 0.22; GCA_019418195.1, s__Mediterraneibacter sp019418195, 95.0, 78.64, 0.272; GCA_904418845.1, s__Mediterraneibacter sp904418845, 95.0, 78.63, 0.267; GCA_944384505.1, s__Mediterraneibacter sp944384505, 95.0, 78.62, 0.235; GCA_944383695.1, s__Mediterraneibacter sp944383695, 95.0, 78.61, 0.263; GCA_019118665.1, s__Mediterraneibacter intestinipullorum, 95.0, 78.6, 0.26; GCA_019119205.1, s__Mediterraneibacter intestinavium, 95.0, 78.57, 0.263; GCA_019119675.1, s__Mediterraneibacter faecipullorum, 95.0, 78.53, 0.283; GCA_944383745.1, s__Mediterraneibacter sp944383745, 95.0, 78.49, 0.336; GCF_900120155.1, s__Mediterraneibacter sp900120155, 95.0, 78.48, 0.238; GCA_019114745.1, s__Mediterraneibacter colneyensis, 95.0, 78.48, 0.333; GCA_019119745.1, s__Mediterraneibacter gallistercoris, 95.0, 78.44, 0.3; GCA_019118885.1, s__Mediterraneibacter surreyensis, 95.0, 78.44, 0.261; GCA_900541505.1, s__Mediterraneibacter sp900541505, 95.0, 78.42, 0.198; GCA_930972465.1, s__Mediterraneibacter stercoravium, 95.0, 78.41, 0.274; GCA_019115765.1, s__Mediterraneibacter stercoripullorum, 95.0, 78.37, 0.232; GCA_944377775.1, s__Mediterraneibacter sp944377775, 95.0, 78.36, 0.322; GCA_019120075.1, s__Mediterraneibacter excrementigallinarum, 95.0, 78.33, 0.228; GCA_944377805.1, s__Mediterraneibacter sp944377805, 95.0, 78.3, 0.295; GCA_019420405.1, s__Mediterraneibacter sp019420405, 95.0, 78.27, 0.259; GCA_944381935.1, s__Mediterraneibacter sp944381935, 95.0, 78.26, 0.229; GCF_000153925.1, s__Mediterraneibacter torques, 95.0, 78.23, 0.183; GCA_944375765.1, s__Mediterraneibacter sp944375765, 95.0, 78.21, 0.271; GCA_019120595.1, s__Mediterraneibacter tabaqchaliae, 95.0, 78.18, 0.307; GCA_019117065.1, s__Mediterraneibacter pullicola, 95.0, 78.15, 0.264; GCA_019120615.1, s__Mediterraneibacter norfolkensis, 95.0, 78.15, 0.217; GCA_934309415.1, s__Mediterraneibacter sp934309415, 95.0, 78.05, 0.151; GCA_944375755.1, s__Mediterraneibacter sp944375755, 95.0, 78.01, 0.219; GCA_025152405.1, s__Mediterraneibacter lactaris, 95.0, 77.92, 0.192; GCA_019116185.1, s__Mediterraneibacter stercorigallinarum, 95.0, 77.85, 0.281; GCA_001312505.1, s__Mediterraneibacter faecis, 95.0, 77.83, 0.142; GCA_905209865.1, s__Mediterraneibacter sp900752395, 95.0, 77.8, 0.232; GCA_944377705.1, s__Mediterraneibacter sp944377705, 95.0, 77.71, 0.241; GCA_934309345.1, s__Mediterraneibacter sp934309345, 95.0, 77.56, 0.166; GCF_001487105.1, s__Mediterraneibacter massiliensis, 95.0, 77.38, 0.126; GCF_014287475.1, s__Mediterraneibacter sp014287475, 95.0, 77.34, 0.126	78.87	11
GF13PPE_4_bin.138	d__Bacteria;p__Synergistota;c__Synergistia;o__Synergistales;f__Synergistaceae;g__Caccocola;s__Caccocola faecigallinarum	GCA_900544635.1	95	d__Bacteria;p__Synergistota;c__Synergistia;o__Synergistales;f__Synergistaceae;g__Caccocola;s__Caccocola faecigallinarum	96.05	0.822	GCA_900544635.1	d__Bacteria;p__Synergistota;c__Synergistia;o__Synergistales;f__Synergistaceae;g__Caccocola;s__Caccocola faecigallinarum	96.05	0.822	d__Bacteria;p__Synergistota;c__Synergistia;o__Synergistales;f__Synergistaceae;g__Caccocola;s__	taxonomic classification defined by topology and ANI	topological placement and ANI have congruent species assignments	GCA_018716365.1, s__Caccocola faecipullorum, 95.0, 90.8, 0.822; GCA_900545755.1, s__Caccocola sp900545755, 95.0, 86.93, 0.853; GCF_002159945.1, s__Caccocola sp002159945, 95.0, 85.48, 0.871	51.3	11
GF13PPE_4_bin.143	d__Bacteria;p__Bacillota_A;c__Clostridia;o__Oscillospirales;f__Ruminococcaceae;g__Gemmiger;s__Gemmiger avicola	GCA_900548355.1	95	d__Bacteria;p__Bacillota_A;c__Clostridia;o__Oscillospirales;f__Ruminococcaceae;g__Gemmiger;s__Gemmiger avicola	98.75	0.833	GCA_900548355.1	d__Bacteria;p__Bacillota_A;c__Clostridia;o__Oscillospirales;f__Ruminococcaceae;g__Gemmiger;s__Gemmiger avicola	98.75	0.833	d__Bacteria;p__Bacillota_A;c__Clostridia;o__Oscillospirales;f__Ruminococcaceae;g__Gemmiger;s__	taxonomic classification defined by topology and ANI	topological placement and ANI have congruent species assignments	GCA_019119835.1, s__Gemmiger stercoravium, 95.0, 81.5, 0.589; GCA_019119365.1, s__Gemmiger stercoripullorum, 95.0, 81.06, 0.61; GCA_944382805.1, s__Gemmiger sp944382805, 95.0, 80.51, 0.575; GCA_002306375.1, s__Gemmiger sp002306375, 95.0, 80.14, 0.526; GCA_019119495.1, s__Gemmiger stercorigallinarum, 95.0, 80.04, 0.456; GCF_016900095.1, s__Gemmiger formicilis_A, 95.0, 79.92, 0.448; GCA_019120395.1, s__Gemmiger faecigallinarum, 95.0, 79.9, 0.372; GCA_944388175.1, s__Gemmiger sp944388175, 95.0, 79.86, 0.429; GCA_905214345.1, s__Gemmiger sp905214345, 95.0, 79.81, 0.441; GCA_019115045.1, s__Gemmiger excrementipullorum, 95.0, 79.74, 0.483; GCA_944388145.1, s__Gemmiger sp944388145, 95.0, 79.58, 0.356; GCA_900545545.1, s__Gemmiger sp900545545, 95.0, 79.49, 0.328; GCF_014982805.1, s__Gemmiger gallinarum, 95.0, 79.48, 0.344; GCA_004561545.1, s__Gemmiger sp004561545, 95.0, 79.37, 0.403; GCF_016901605.1, s__Gemmiger formicilis_B, 95.0, 79.35, 0.245; GCA_944388165.1, s__Gemmiger sp944388165, 95.0, 79.33, 0.454; GCA_003343905.1, s__Gemmiger variabilis_C, 95.0, 79.26, 0.365; GCA_025152575.1, s__Gemmiger variabilis, 95.0, 79.18, 0.318; GCA_944382835.1, s__Gemmiger sp944382835, 95.0, 79.16, 0.355; GCA_019413245.1, s__Gemmiger sp019413245, 95.0, 79.06, 0.378; GCA_019116705.1, s__Gemmiger avistercoris, 95.0, 79.01, 0.399; GCF_900167555.1, s__Gemmiger formicilis, 95.0, 78.99, 0.315; GCA_944388105.1, s__Gemmiger sp944388105, 95.0, 78.98, 0.419; GCA_944382785.1, s__Gemmiger sp944382785, 95.0, 78.98, 0.401; GCA_004554775.1, s__Gemmiger variabilis_B, 95.0, 78.91, 0.342; GCA_944388215.1, s__Gemmiger sp944388215, 95.0, 78.82, 0.359; GCA_934561205.1, s__Gemmiger sp934561205, 95.0, 78.82, 0.313; GCA_944388135.1, s__Gemmiger sp944388135, 95.0, 78.72, 0.271; GCA_019116445.1, s__Gemmiger excrementigallinarum, 95.0, 78.7, 0.306; GCA_900772715.1, s__Gemmiger sp900772715, 95.0, 78.68, 0.308; GCA_900539695.1, s__Gemmiger sp900539695, 95.0, 78.68, 0.316; GCF_018784445.1, s__Gemmiger sp900540775, 95.0, 78.67, 0.321; GCA_019114415.1, s__Gemmiger faecavium, 95.0, 78.67, 0.314; GCA_019424695.1, s__Gemmiger sp019424695, 95.0, 78.66, 0.338; GCA_019116485.1, s__Gemmiger excrementavium, 95.0, 78.61, 0.31; GCF_024462815.1, s__Gemmiger sp900554145, 95.0, 78.58, 0.318; GCA_904374465.1, s__Gemmiger sp904374465, 95.0, 78.55, 0.318; GCA_934502625.1, s__Gemmiger sp934502625, 95.0, 78.54, 0.326; GCA_904390925.1, s__Gemmiger sp904390925, 95.0, 78.54, 0.349; GCA_900540595.1, s__Gemmiger sp900540595, 95.0, 78.51, 0.324; GCA_004000625.1, s__Gemmiger qucibialis, 95.0, 78.46, 0.323; GCA_004552305.1, s__Gemmiger variabilis_A, 95.0, 78.44, 0.343; GCA_944388125.1, s__Gemmiger sp944388125, 95.0, 78.28, 0.28; GCA_019420135.1, s__Gemmiger sp019420135, 95.0, 78.03, 0.24; GCA_900556255.1, s__Gemmiger sp900556255, 95.0, 77.62, 0.297	91.22	11
GF13PPE_4_bin.146	d__Bacteria;p__Bacillota_A;c__Clostridia;o__Oscillospirales;f__Acutalibacteraceae;g__Acutalibacter;s__Acutalibacter stercorigallinarum	GCA_019112625.1	95	d__Bacteria;p__Bacillota_A;c__Clostridia;o__Oscillospirales;f__Acutalibacteraceae;g__Acutalibacter;s__Acutalibacter stercorigallinarum	96.42	0.912	GCA_019112625.1	d__Bacteria;p__Bacillota_A;c__Clostridia;o__Oscillospirales;f__Acutalibacteraceae;g__Acutalibacter;s__Acutalibacter stercorigallinarum	96.42	0.912	d__Bacteria;p__Bacillota_A;c__Clostridia;o__Oscillospirales;f__Acutalibacteraceae;g__Acutalibacter;s__	taxonomic classification defined by topology and ANI	topological placement and ANI have congruent species assignments	GCA_019115285.1, s__Acutalibacter pullistercoris, 95.0, 85.06, 0.784; GCA_000435395.1, s__Acutalibacter ornithocaccae, 95.0, 81.8, 0.584; GCA_944380625.1, s__Acutalibacter sp944380625, 95.0, 81.69, 0.576; GCA_900543555.1, s__Acutalibacter stercoravium, 95.0, 80.94, 0.656; GCA_944376265.1, s__Acutalibacter sp944376265, 95.0, 80.94, 0.592; GCA_905215055.1, s__Acutalibacter sp905215055, 95.0, 80.88, 0.576; GCA_904374805.1, s__Acutalibacter pullicola, 95.0, 80.42, 0.512; GCA_904391645.1, s__Acutalibacter sp904391645, 95.0, 80.33, 0.408; GCA_900548545.1, s__Acutalibacter sp900548545, 95.0, 80.28, 0.424; GCA_019416455.1, s__Acutalibacter sp019416455, 95.0, 79.82, 0.472; GCA_900755895.1, s__Acutalibacter sp900755895, 95.0, 79.15, 0.352; GCA_000432995.1, s__Acutalibacter sp000432995, 95.0, 79.15, 0.432; GCA_009917445.1, s__Acutalibacter sp009917445, 95.0, 79.08, 0.336; GCF_003612555.1, s__Acutalibacter sp003612555, 95.0, 78.76, 0.368; GCA_900759575.1, s__Acutalibacter sp900759575, 95.0, 78.68, 0.24; GCA_910587995.1, s__Acutalibacter sp910587995, 95.0, 78.56, 0.432; GCA_900543305.1, s__Acutalibacter sp900543305, 95.0, 78.51, 0.288; GCA_910587835.1, s__Acutalibacter sp910587835, 95.0, 78.37, 0.4; GCA_910574995.1, s__Acutalibacter sp910574995, 95.0, 78.33, 0.36; GCA_904419785.1, s__Acutalibacter sp904419785, 95.0, 78.31, 0.264; GCA_021771115.1, s__Acutalibacter sp021771115, 95.0, 78.11, 0.336; GCA_019416395.1, s__Acutalibacter sp019416395, 95.0, 78.09, 0.312; GCA_910589395.1, s__Acutalibacter sp910589395, 95.0, 78.02, 0.24; GCA_910584745.1, s__Acutalibacter sp910584745, 95.0, 77.92, 0.328; GCF_002201475.1, s__Acutalibacter muris, 95.0, 77.89, 0.344; GCA_910588415.1, s__Acutalibacter sp910588415, 95.0, 77.89, 0.336; GCA_022511515.1, s__Acutalibacter sp022511515, 95.0, 77.63, 0.24; GCA_910580045.1, s__Acutalibacter sp910580045, 95.0, 77.61, 0.28; GCA_910574935.1, s__Acutalibacter sp910574935, 95.0, 77.56, 0.312; GCF_009917525.1, s__Acutalibacter sp009917525, 95.0, 77.5, 0.288; GCF_009936035.1, s__Acutalibacter sp009936035, 95.0, 77.49, 0.36; GCF_900048895.1, s__Acutalibacter timonensis, 95.0, 77.46, 0.216; GCA_022801475.1, s__Acutalibacter sp022801475, 95.0, 77.21, 0.192; GCA_021769555.1, s__Acutalibacter sp021769555, 95.0, 77.01, 0.312; GCA_910588935.1, s__Acutalibacter sp910588935, 95.0, 76.83, 0.192	58.19	11
GF13PPE_4_bin.15	d__Bacteria;p__Bacillota_A;c__Clostridia;o__Oscillospirales;f__Acutalibacteraceae;g__UBA7067;s__	N/A	N/A	N/A	N/A	N/A	N/A	N/A	N/A	N/A	d__Bacteria;p__Bacillota_A;c__Clostridia;o__Oscillospirales;f__Acutalibacteraceae;g__UBA7067;s__	taxonomic novelty determined using RED	classification based on placement in class-level tree	N/A	94.68	11
GF13PPE_4_bin.150	d__Bacteria;p__Bacillota_A;c__Clostridia;o__Oscillospirales;f__Oscillospiraceae;g__Lawsonibacter;s__	N/A	N/A	N/A	N/A	N/A	N/A	N/A	N/A	N/A	d__Bacteria;p__Bacillota_A;c__Clostridia;o__Oscillospirales;f__Oscillospiraceae;g__Lawsonibacter;s__	taxonomic classification defined by topology and ANI	classification based on placement in class-level tree	GCF_002160305.1, s__Lawsonibacter pullicola, 95.0, 93.68, 0.938; GCF_016899775.1, s__Lawsonibacter sp900545895, 95.0, 93.09, 0.959; GCA_944385165.1, s__Lawsonibacter sp944385165, 95.0, 83.98, 0.804; GCA_944387755.1, s__Lawsonibacter sp944387755, 95.0, 82.72, 0.598; GCA_944385075.1, s__Lawsonibacter sp944385075, 95.0, 81.11, 0.515; GCA_900553135.1, s__Lawsonibacter sp900553135, 95.0, 80.99, 0.577; GCA_944385665.1, s__Lawsonibacter sp944385665, 95.0, 80.67, 0.66; GCA_003573975.1, s__Lawsonibacter sp900066825, 95.0, 80.35, 0.588; GCA_902363045.1, s__Lawsonibacter sp902363045, 95.0, 80.32, 0.598; GCA_904420465.1, s__Lawsonibacter sp904420465, 95.0, 80.26, 0.495; GCA_944387745.1, s__Lawsonibacter sp944387745, 95.0, 79.88, 0.505; GCF_021531375.1, s__Lawsonibacter phocaeensis_B, 95.0, 79.64, 0.433; GCA_905205085.1, s__Lawsonibacter sp900766145, 95.0, 79.64, 0.546; GCF_008727735.1, s__Lawsonibacter sp000177015, 95.0, 79.59, 0.588; GCA_900764755.1, s__Lawsonibacter sp900764755, 95.0, 79.59, 0.588; GCA_944385065.1, s__Lawsonibacter sp944385065, 95.0, 79.56, 0.423; GCA_944385645.1, s__Lawsonibacter sp944385645, 95.0, 79.46, 0.495; GCA_910584605.1, s__Lawsonibacter sp910584605, 95.0, 79.46, 0.402; GCF_021531815.1, s__Lawsonibacter phocaeensis_A, 95.0, 79.34, 0.485; GCA_019424865.1, s__Lawsonibacter sp019424865, 95.0, 79.25, 0.557; GCA_900549405.1, s__Lawsonibacter sp900549405, 95.0, 79.23, 0.443; GCF_003478995.1, s__Lawsonibacter sp003478995, 95.0, 79.21, 0.577; GCA_021770445.1, s__Lawsonibacter sp021770445, 95.0, 79.13, 0.495; GCF_009911595.1, s__Lawsonibacter sp009911595, 95.0, 79.1, 0.351; GCA_910585815.1, s__Lawsonibacter sp910585815, 95.0, 79.08, 0.433; GCA_944383205.1, s__Lawsonibacter sp944383205, 95.0, 79.02, 0.402; GCA_944385035.1, s__Lawsonibacter sp944385035, 95.0, 78.98, 0.351; GCA_944385695.1, s__Lawsonibacter sp944385695, 95.0, 78.98, 0.309; GCA_003612335.1, s__Lawsonibacter sp003612335, 95.0, 78.96, 0.443; GCA_003112755.1, s__Lawsonibacter asaccharolyticus, 95.0, 78.95, 0.546; GCF_002161175.1, s__Lawsonibacter sp002161175, 95.0, 78.85, 0.381; GCF_014287875.1, s__Lawsonibacter sp014287875, 95.0, 78.83, 0.454; GCA_934659475.1, s__Lawsonibacter sp934659475, 95.0, 78.77, 0.309; GCA_022801435.1, s__Lawsonibacter sp022801435, 95.0, 78.72, 0.351; GCA_944383195.1, s__Lawsonibacter sp944383195, 95.0, 78.66, 0.351; GCA_000492175.2, s__Lawsonibacter sp000492175, 95.0, 78.62, 0.371; GCA_910588635.1, s__Lawsonibacter sp910588635, 95.0, 78.6, 0.464; GCA_934659445.1, s__Lawsonibacter sp934659445, 95.0, 78.52, 0.351; GCA_900550705.1, s__Lawsonibacter sp900550705, 95.0, 78.47, 0.371; GCA_910589085.1, s__Lawsonibacter sp910589085, 95.0, 78.45, 0.443; GCA_944387225.1, s__Lawsonibacter sp944387225, 95.0, 78.3, 0.32; GCA_022798855.1, s__Lawsonibacter sp022798855, 95.0, 78.22, 0.381; GCA_910578735.1, s__Lawsonibacter sp910578735, 95.0, 78.18, 0.381; GCA_910588455.1, s__Lawsonibacter sp910588455, 95.0, 78.14, 0.309; GCA_022799835.1, s__Lawsonibacter sp022799835, 95.0, 78.14, 0.289; GCF_009911645.1, s__Lawsonibacter sp009911645, 95.0, 78.12, 0.402; GCA_020025425.1, s__Lawsonibacter sp020025425, 95.0, 78.01, 0.351; GCF_943192995.1, s__Lawsonibacter sp943192995, 95.0, 78.0, 0.412; GCA_022798155.1, s__Lawsonibacter sp022798155, 95.0, 77.95, 0.381; GCA_902362775.1, s__Lawsonibacter sp900066645, 95.0, 77.93, 0.381; GCA_900754605.1, s__Lawsonibacter sp900754605, 95.0, 77.92, 0.381; GCA_910575265.1, s__Lawsonibacter sp910575265, 95.0, 77.91, 0.412; GCA_944385095.1, s__Lawsonibacter sp944385095, 95.0, 77.87, 0.041; GCA_022795855.1, s__Lawsonibacter sp022795855, 95.0, 77.8, 0.423; GCA_017624915.1, s__Lawsonibacter sp017624915, 95.0, 77.69, 0.134; GCA_022794495.1, s__Lawsonibacter sp022794495, 95.0, 77.65, 0.289; GCA_022796195.1, s__Lawsonibacter sp022796195, 95.0, 77.64, 0.155; GCA_022791995.1, s__Lawsonibacter sp022791995, 95.0, 77.53, 0.32; GCA_910577805.1, s__Lawsonibacter sp910577805, 95.0, 77.49, 0.309; GCA_944385675.1, s__Lawsonibacter sp944385675, 95.0, 77.38, 0.32; GCA_022793355.1, s__Lawsonibacter sp022793355, 95.0, 77.27, 0.278; GCA_015067885.1, s__Lawsonibacter sp015067885, 95.0, 77.18, 0.196; GCA_020025455.1, s__Lawsonibacter sp020025455, 95.0, 77.15, 0.206; GCA_022791075.1, s__Lawsonibacter sp022791075, 95.0, 77.15, 0.206; GCA_017631545.1, s__Lawsonibacter sp017631545, 95.0, 77.02, 0.113; GCA_900763995.1, s__Lawsonibacter sp900763995, 95.0, 77.02, 0.155; GCA_905215425.1, s__Lawsonibacter sp905215425, 95.0, 76.82, 0.144; GCA_017502285.1, s__Lawsonibacter sp017502285, 95.0, 76.64, 0.155; GCA_015068065.1, s__Lawsonibacter sp015068065, 95.0, 76.64, 0.155; GCA_017416685.1, s__Lawsonibacter sp017416685, 95.0, 76.58, 0.134; GCA_017397835.1, s__Lawsonibacter sp017397835, 95.0, 76.21, 0.165; GCA_944383165.1, s__Lawsonibacter sp944383165, 95.0, 76.04, 0.041	31.28	11
GF13PPE_4_bin.151	d__Bacteria;p__Bacillota_A;c__Clostridia;o__Christensenellales;f__CAG-74;g__Pullichristensenella;s__	N/A	N/A	N/A	N/A	N/A	GCA_900754775.1	d__Bacteria;p__Bacillota_A;c__Clostridia;o__Christensenellales;f__CAG-74;g__Pullichristensenella;s__Pullichristensenella excrementipullorum	91.74	0.647	d__Bacteria;p__Bacillota_A;c__Clostridia;o__Christensenellales;f__CAG-74;g__Pullichristensenella;s__	taxonomic classification defined by topology and ANI	classification based on placement in class-level tree	GCA_018712885.1, s__Pullichristensenella stercoripullorum, 95.0, 91.69, 0.431; GCA_018711655.1, s__Pullichristensenella avicola, 95.0, 89.15, 0.451; GCA_018712945.1, s__Pullichristensenella stercorigallinarum, 95.0, 85.95, 0.49; GCA_019409045.1, s__Pullichristensenella sp019409045, 95.0, 85.89, 0.314; GCA_904420265.1, s__Pullichristensenella sp904420265, 95.0, 81.89, 0.314; GCA_018714825.1, s__Pullichristensenella excrementigallinarum, 95.0, 80.27, 0.235; GCA_002068815.1, s__Pullichristensenella sp002068815, 95.0, 79.95, 0.196; GCA_012514855.1, s__Pullichristensenella sp012514855, 95.0, 76.74, 0.137	46.55	11
GF13PPE_4_bin.153	d__Bacteria;p__Bacillota_A;c__Clostridia;o__Christensenellales;f__CAG-74;g__Egerieenecus;s__Egerieenecus sp944364075	GCA_944364075.1	95	d__Bacteria;p__Bacillota_A;c__Clostridia;o__Christensenellales;f__CAG-74;g__Egerieenecus;s__Egerieenecus sp944364075	95.05	0.839	GCA_944364075.1	d__Bacteria;p__Bacillota_A;c__Clostridia;o__Christensenellales;f__CAG-74;g__Egerieenecus;s__Egerieenecus sp944364075	95.05	0.839	d__Bacteria;p__Bacillota_A;c__Clostridia;o__Christensenellales;f__CAG-74;g__Egerieenecus;s__	taxonomic classification defined by topology and ANI	topological placement and ANI have congruent species assignments	GCA_900553295.1, s__Egerieenecus merdigallinarum, 95.0, 85.95, 0.61; GCA_900553315.1, s__Egerieenecus sp900553315, 95.0, 80.12, 0.263; GCA_934631985.1, s__Egerieenecus sp934631985, 95.0, 79.89, 0.373	52.23	11
GF13PPE_4_bin.154	d__Bacteria;p__Bacillota_A;c__Clostridia;o__Lachnospirales;f__Lachnospiraceae;g__Fusicatenibacter;s__Fusicatenibacter sp900543115	GCA_016899975.1	95	d__Bacteria;p__Bacillota_A;c__Clostridia;o__Lachnospirales;f__Lachnospiraceae;g__Fusicatenibacter;s__Fusicatenibacter sp900543115	96.56	0.839	GCA_016899975.1	d__Bacteria;p__Bacillota_A;c__Clostridia;o__Lachnospirales;f__Lachnospiraceae;g__Fusicatenibacter;s__Fusicatenibacter sp900543115	96.56	0.839	d__Bacteria;p__Bacillota_A;c__Clostridia;o__Lachnospirales;f__Lachnospiraceae;g__Fusicatenibacter;s__	taxonomic classification defined by topology and ANI	topological placement and ANI have congruent species assignments	GCA_019115005.1, s__Fusicatenibacter merdavium, 95.0, 79.7, 0.532; GCA_019119555.1, s__Fusicatenibacter intestinigallinarum, 95.0, 79.67, 0.5; GCA_017887445.1, s__Fusicatenibacter sp017887445, 95.0, 79.54, 0.548; GCA_022766945.1, s__Fusicatenibacter sp022766945, 95.0, 78.15, 0.151; GCA_900772675.1, s__Fusicatenibacter sp900772675, 95.0, 77.01, 0.108; GCF_015557635.1, s__Fusicatenibacter saccharivorans, 95.0, 76.95, 0.177	53.03	11
GF13PPE_4_bin.16	d__Bacteria;p__Bacillota;c__Bacilli;o__Erysipelotrichales;f__Coprobacillaceae;g__Massilimicrobiota;s__Massilimicrobiota sp002160865	GCF_002160865.1	95	d__Bacteria;p__Bacillota;c__Bacilli;o__Erysipelotrichales;f__Coprobacillaceae;g__Massilimicrobiota;s__Massilimicrobiota sp002160865	96.73	0.801	GCF_002160865.1	d__Bacteria;p__Bacillota;c__Bacilli;o__Erysipelotrichales;f__Coprobacillaceae;g__Massilimicrobiota;s__Massilimicrobiota sp002160865	96.73	0.801	d__Bacteria;p__Bacillota;c__Bacilli;o__Erysipelotrichales;f__Coprobacillaceae;g__Massilimicrobiota;s__	taxonomic classification defined by topology and ANI	topological placement and ANI have congruent species assignments	GCA_944326805.1, s__Massilimicrobiota sp944326805, 95.0, 92.76, 0.627; GCF_002160815.1, s__Massilimicrobiota merdigallinarum, 95.0, 85.77, 0.701; GCA_024399475.1, s__Massilimicrobiota sp024399475, 95.0, 83.82, 0.701; GCA_944325245.1, s__Massilimicrobiota sp944325245, 95.0, 83.13, 0.672	49.06	11
GF13PPE_4_bin.33	d__Bacteria;p__Bacillota_A;c__Clostridia;o__Lachnospirales;f__Lachnospiraceae;g__Mediterraneibacter;s__Mediterraneibacter tabaqchaliae	GCA_019120595.1	95	d__Bacteria;p__Bacillota_A;c__Clostridia;o__Lachnospirales;f__Lachnospiraceae;g__Mediterraneibacter;s__Mediterraneibacter tabaqchaliae	97.23	0.832	GCA_019120595.1	d__Bacteria;p__Bacillota_A;c__Clostridia;o__Lachnospirales;f__Lachnospiraceae;g__Mediterraneibacter;s__Mediterraneibacter tabaqchaliae	97.23	0.832	d__Bacteria;p__Bacillota_A;c__Clostridia;o__Lachnospirales;f__Lachnospiraceae;g__Mediterraneibacter;s__	taxonomic classification defined by topology and ANI	topological placement and ANI have congruent species assignments	GCF_002161355.1, s__Mediterraneibacter caccavium, 95.0, 93.92, 0.799; GCA_944376695.1, s__Mediterraneibacter sp944376695, 95.0, 90.21, 0.673; GCA_900555215.1, s__Mediterraneibacter excrementipullorum, 95.0, 86.79, 0.797; GCA_944377705.1, s__Mediterraneibacter sp944377705, 95.0, 84.75, 0.654; GCA_019116185.1, s__Mediterraneibacter stercorigallinarum, 95.0, 82.17, 0.669; GCA_944383695.1, s__Mediterraneibacter sp944383695, 95.0, 81.71, 0.538; GCA_019118665.1, s__Mediterraneibacter intestinipullorum, 95.0, 81.46, 0.544; GCA_019118885.1, s__Mediterraneibacter surreyensis, 95.0, 81.07, 0.352; GCA_019112735.1, s__Mediterraneibacter guildfordensis, 95.0, 80.48, 0.458; GCA_019120275.1, s__Mediterraneibacter excrementavium, 95.0, 80.04, 0.449; GCA_019120575.1, s__Mediterraneibacter quadrami, 95.0, 80.01, 0.479; GCA_900751785.1, s__Mediterraneibacter faecigallinarum, 95.0, 80.0, 0.392; GCA_019119995.1, s__Mediterraneibacter faecavium, 95.0, 79.95, 0.397; GCA_944376685.1, s__Mediterraneibacter sp944376685, 95.0, 79.93, 0.472; GCA_944383745.1, s__Mediterraneibacter sp944383745, 95.0, 79.79, 0.467; GCA_019118545.1, s__Mediterraneibacter merdavium, 95.0, 79.73, 0.385; GCA_900761655.1, s__Mediterraneibacter sp900761655, 95.0, 79.68, 0.421; GCA_944384505.1, s__Mediterraneibacter sp944384505, 95.0, 79.58, 0.359; GCA_930986645.1, s__Mediterraneibacter sp930986645, 95.0, 79.54, 0.328; GCA_904418845.1, s__Mediterraneibacter sp904418845, 95.0, 79.52, 0.406; GCF_008691045.1, s__Mediterraneibacter catenae, 95.0, 79.43, 0.385; GCA_944377775.1, s__Mediterraneibacter sp944377775, 95.0, 79.4, 0.443; GCA_904419285.1, s__Mediterraneibacter caccogallinarum, 95.0, 79.37, 0.399; GCF_020687545.1, s__Mediterraneibacter sp020687545, 95.0, 79.35, 0.386; GCA_904377845.1, s__Mediterraneibacter sp904377845, 95.0, 79.31, 0.371; GCF_002160525.1, s__Mediterraneibacter cottocaccae, 95.0, 79.24, 0.356; GCA_019117125.1, s__Mediterraneibacter merdipullorum, 95.0, 79.2, 0.413; GCA_019119205.1, s__Mediterraneibacter intestinavium, 95.0, 79.2, 0.363; GCA_019119265.1, s__Mediterraneibacter intestinigallinarum, 95.0, 79.2, 0.29; GCF_900120155.1, s__Mediterraneibacter sp900120155, 95.0, 79.15, 0.346; GCA_019113645.1, s__Mediterraneibacter vanvlietii, 95.0, 79.14, 0.357; GCA_019114745.1, s__Mediterraneibacter colneyensis, 95.0, 79.04, 0.473; GCA_019420405.1, s__Mediterraneibacter sp019420405, 95.0, 79.03, 0.351; GCA_019119675.1, s__Mediterraneibacter faecipullorum, 95.0, 79.0, 0.37; GCA_019116885.1, s__Mediterraneibacter pullistercoris, 95.0, 78.93, 0.351; GCA_019117065.1, s__Mediterraneibacter pullicola, 95.0, 78.92, 0.406; GCA_944375765.1, s__Mediterraneibacter sp944375765, 95.0, 78.9, 0.354; GCF_016902345.1, s__Mediterraneibacter glycyrrhizinilyticus_A, 95.0, 78.84, 0.382; GCA_019115765.1, s__Mediterraneibacter stercoripullorum, 95.0, 78.82, 0.322; GCA_019418195.1, s__Mediterraneibacter sp019418195, 95.0, 78.78, 0.346; GCA_944377745.1, s__Mediterraneibacter sp944377745, 95.0, 78.77, 0.378; GCA_019115385.1, s__Mediterraneibacter avicola, 95.0, 78.73, 0.317; GCA_019120615.1, s__Mediterraneibacter norfolkensis, 95.0, 78.7, 0.317; GCA_019119745.1, s__Mediterraneibacter gallistercoris, 95.0, 78.68, 0.349; GCA_944377805.1, s__Mediterraneibacter sp944377805, 95.0, 78.6, 0.338; GCA_944381495.1, s__Mediterraneibacter sp944381495, 95.0, 78.47, 0.279; GCA_944375755.1, s__Mediterraneibacter sp944375755, 95.0, 78.47, 0.281; GCA_019120075.1, s__Mediterraneibacter excrementigallinarum, 95.0, 78.45, 0.34; GCA_944381125.1, s__Mediterraneibacter sp944381125, 95.0, 78.43, 0.304; GCA_930972465.1, s__Mediterraneibacter stercoravium, 95.0, 78.42, 0.262; GCA_944381935.1, s__Mediterraneibacter sp944381935, 95.0, 78.41, 0.278; GCA_019112765.1, s__Mediterraneibacter norwichensis, 95.0, 78.37, 0.28; GCA_900553885.1, s__Mediterraneibacter sp900553885, 95.0, 78.15, 0.248; GCF_000153925.1, s__Mediterraneibacter torques, 95.0, 77.8, 0.19; GCA_900541505.1, s__Mediterraneibacter sp900541505, 95.0, 77.77, 0.246; GCA_905209865.1, s__Mediterraneibacter sp900752395, 95.0, 77.74, 0.254; GCA_001312505.1, s__Mediterraneibacter faecis, 95.0, 77.56, 0.143; GCA_025152405.1, s__Mediterraneibacter lactaris, 95.0, 77.53, 0.158; GCA_019117305.1, s__Mediterraneibacter merdigallinarum, 95.0, 77.47, 0.248; GCA_934309345.1, s__Mediterraneibacter sp934309345, 95.0, 77.45, 0.155; GCA_934309415.1, s__Mediterraneibacter sp934309415, 95.0, 77.37, 0.159; GCF_001487105.1, s__Mediterraneibacter massiliensis, 95.0, 77.32, 0.135; GCF_014287475.1, s__Mediterraneibacter sp014287475, 95.0, 76.92, 0.119	81.85	11
GF13PPE_4_bin.38	d__Bacteria;p__Bacillota_A;c__Clostridia;o__Oscillospirales;f__Oscillospiraceae;g__Lawsonibacter;s__Lawsonibacter sp944385645	GCA_944385645.1	95	d__Bacteria;p__Bacillota_A;c__Clostridia;o__Oscillospirales;f__Oscillospiraceae;g__Lawsonibacter;s__Lawsonibacter sp944385645	97.15	0.789	GCA_944385645.1	d__Bacteria;p__Bacillota_A;c__Clostridia;o__Oscillospirales;f__Oscillospiraceae;g__Lawsonibacter;s__Lawsonibacter sp944385645	97.15	0.789	d__Bacteria;p__Bacillota_A;c__Clostridia;o__Oscillospirales;f__Oscillospiraceae;g__Lawsonibacter;s__	taxonomic classification defined by topology and ANI	topological placement and ANI have congruent species assignments	GCA_944385065.1, s__Lawsonibacter sp944385065, 95.0, 86.49, 0.691; GCA_944385075.1, s__Lawsonibacter sp944385075, 95.0, 85.11, 0.66; GCF_002160305.1, s__Lawsonibacter pullicola, 95.0, 82.02, 0.702; GCA_021770445.1, s__Lawsonibacter sp021770445, 95.0, 81.88, 0.679; GCF_016899775.1, s__Lawsonibacter sp900545895, 95.0, 81.84, 0.728; GCF_021531815.1, s__Lawsonibacter phocaeensis_A, 95.0, 81.64, 0.679; GCA_910585815.1, s__Lawsonibacter sp910585815, 95.0, 81.58, 0.675; GCF_009911595.1, s__Lawsonibacter sp009911595, 95.0, 81.56, 0.638; GCA_944383205.1, s__Lawsonibacter sp944383205, 95.0, 81.48, 0.623; GCA_904420465.1, s__Lawsonibacter sp904420465, 95.0, 81.44, 0.683; GCA_000492175.2, s__Lawsonibacter sp000492175, 95.0, 81.35, 0.657; GCA_910578735.1, s__Lawsonibacter sp910578735, 95.0, 81.28, 0.634; GCF_021531375.1, s__Lawsonibacter phocaeensis_B, 95.0, 81.28, 0.687; GCA_019424865.1, s__Lawsonibacter sp019424865, 95.0, 81.22, 0.657; GCA_910588635.1, s__Lawsonibacter sp910588635, 95.0, 81.11, 0.611; GCA_900549405.1, s__Lawsonibacter sp900549405, 95.0, 81.08, 0.611; GCF_003478995.1, s__Lawsonibacter sp003478995, 95.0, 81.02, 0.66; GCA_003612335.1, s__Lawsonibacter sp003612335, 95.0, 80.97, 0.634; GCA_910584605.1, s__Lawsonibacter sp910584605, 95.0, 80.97, 0.623; GCF_014287875.1, s__Lawsonibacter sp014287875, 95.0, 80.9, 0.683; GCA_944385165.1, s__Lawsonibacter sp944385165, 95.0, 80.81, 0.63; GCA_022801435.1, s__Lawsonibacter sp022801435, 95.0, 80.63, 0.63; GCA_022799835.1, s__Lawsonibacter sp022799835, 95.0, 80.59, 0.411; GCA_022798855.1, s__Lawsonibacter sp022798855, 95.0, 80.57, 0.592; GCA_902363045.1, s__Lawsonibacter sp902363045, 95.0, 80.51, 0.596; GCA_900550705.1, s__Lawsonibacter sp900550705, 95.0, 80.5, 0.536; GCA_944387755.1, s__Lawsonibacter sp944387755, 95.0, 80.48, 0.592; GCA_910575265.1, s__Lawsonibacter sp910575265, 95.0, 80.47, 0.638; GCA_910589085.1, s__Lawsonibacter sp910589085, 95.0, 80.46, 0.615; GCA_944385035.1, s__Lawsonibacter sp944385035, 95.0, 80.4, 0.589; GCA_003573975.1, s__Lawsonibacter sp900066825, 95.0, 80.33, 0.585; GCA_944385695.1, s__Lawsonibacter sp944385695, 95.0, 80.33, 0.543; GCA_944385665.1, s__Lawsonibacter sp944385665, 95.0, 80.29, 0.592; GCA_900553135.1, s__Lawsonibacter sp900553135, 95.0, 80.27, 0.517; GCF_009911645.1, s__Lawsonibacter sp009911645, 95.0, 80.25, 0.653; GCA_022798155.1, s__Lawsonibacter sp022798155, 95.0, 80.14, 0.562; GCA_003112755.1, s__Lawsonibacter asaccharolyticus, 95.0, 80.07, 0.63; GCA_022794495.1, s__Lawsonibacter sp022794495, 95.0, 80.04, 0.506; GCA_022795855.1, s__Lawsonibacter sp022795855, 95.0, 79.93, 0.558; GCF_943192995.1, s__Lawsonibacter sp943192995, 95.0, 79.9, 0.611; GCA_944383195.1, s__Lawsonibacter sp944383195, 95.0, 79.9, 0.562; GCA_905205085.1, s__Lawsonibacter sp900766145, 95.0, 79.78, 0.536; GCA_934659475.1, s__Lawsonibacter sp934659475, 95.0, 79.73, 0.442; GCA_900764755.1, s__Lawsonibacter sp900764755, 95.0, 79.71, 0.566; GCA_934659445.1, s__Lawsonibacter sp934659445, 95.0, 79.69, 0.472; GCA_020025425.1, s__Lawsonibacter sp020025425, 95.0, 79.57, 0.426; GCF_002161175.1, s__Lawsonibacter sp002161175, 95.0, 79.56, 0.483; GCF_008727735.1, s__Lawsonibacter sp000177015, 95.0, 79.43, 0.547; GCA_022791995.1, s__Lawsonibacter sp022791995, 95.0, 79.41, 0.498; GCA_022793355.1, s__Lawsonibacter sp022793355, 95.0, 79.32, 0.442; GCA_944387745.1, s__Lawsonibacter sp944387745, 95.0, 79.21, 0.37; GCA_902362775.1, s__Lawsonibacter sp900066645, 95.0, 78.98, 0.513; GCA_944387225.1, s__Lawsonibacter sp944387225, 95.0, 78.93, 0.404; GCA_020025455.1, s__Lawsonibacter sp020025455, 95.0, 78.88, 0.328; GCA_022791075.1, s__Lawsonibacter sp022791075, 95.0, 78.81, 0.494; GCA_944385675.1, s__Lawsonibacter sp944385675, 95.0, 78.56, 0.374; GCA_910588455.1, s__Lawsonibacter sp910588455, 95.0, 78.48, 0.479; GCA_015067885.1, s__Lawsonibacter sp015067885, 95.0, 78.32, 0.294; GCA_910577805.1, s__Lawsonibacter sp910577805, 95.0, 78.32, 0.385; GCA_017397835.1, s__Lawsonibacter sp017397835, 95.0, 78.17, 0.242; GCA_900754605.1, s__Lawsonibacter sp900754605, 95.0, 78.05, 0.34; GCA_900763995.1, s__Lawsonibacter sp900763995, 95.0, 78.03, 0.287; GCA_017624915.1, s__Lawsonibacter sp017624915, 95.0, 77.95, 0.279; GCA_944385095.1, s__Lawsonibacter sp944385095, 95.0, 77.85, 0.049; GCA_017416685.1, s__Lawsonibacter sp017416685, 95.0, 77.75, 0.26; GCA_017502285.1, s__Lawsonibacter sp017502285, 95.0, 77.75, 0.238; GCA_015068065.1, s__Lawsonibacter sp015068065, 95.0, 77.68, 0.211; GCA_022796195.1, s__Lawsonibacter sp022796195, 95.0, 77.58, 0.366; GCA_905215425.1, s__Lawsonibacter sp905215425, 95.0, 77.56, 0.226; GCA_017631545.1, s__Lawsonibacter sp017631545, 95.0, 77.45, 0.238; GCA_944383165.1, s__Lawsonibacter sp944383165, 95.0, 77.42, 0.038	44.41	11
GF13PPE_4_bin.41	d__Bacteria;p__Bacillota_A;c__Clostridia;o__UBA1381;f__UBA1381;g__Ornithomonoglobus;s__	N/A	N/A	N/A	N/A	N/A	N/A	N/A	N/A	N/A	d__Bacteria;p__Bacillota_A;c__Clostridia;o__UBA1381;f__UBA1381;g__Ornithomonoglobus;s__	ANI	classification based on placement in class-level tree	GCA_018714695.1, s__Ornithomonoglobus merdipullorum, 95.0, 79.91, 0.422; GCA_944393255.1, s__Ornithomonoglobus sp944393255, 95.0, 78.68, 0.314; GCA_934454745.1, s__Ornithomonoglobus sp934454745, 95.0, 78.33, 0.063; GCA_944391225.1, s__Ornithomonoglobus sp944391225, 95.0, 78.27, 0.236; GCA_904395315.1, s__Ornithomonoglobus sp904395315, 95.0, 78.2, 0.289; GCA_904420525.1, s__Ornithomonoglobus sp904420525, 95.0, 78.15, 0.32; GCA_017415105.1, s__Ornithomonoglobus sp017415105, 95.0, 77.84, 0.12; GCA_902796445.1, s__Ornithomonoglobus sp902796445, 95.0, 77.55, 0.082; GCA_017404065.1, s__Ornithomonoglobus sp017404065, 95.0, 77.5, 0.147; GCA_017380475.1, s__Ornithomonoglobus sp017380475, 95.0, 77.31, 0.139; GCA_022509005.1, s__Ornithomonoglobus sp022509005, 95.0, 77.21, 0.116; GCA_944391255.1, s__Ornithomonoglobus sp944391255, 95.0, 76.78, 0.204; GCA_905235885.1, s__Ornithomonoglobus sp905235885, 95.0, 76.69, 0.157	98.03	11
GF13PPE_4_bin.46	d__Bacteria;p__Bacillota;c__Bacilli;o__Lactobacillales;f__Lactobacillaceae;g__Weissella;s__Weissella confusa	GCA_001436895.1	95	d__Bacteria;p__Bacillota;c__Bacilli;o__Lactobacillales;f__Lactobacillaceae;g__Weissella;s__Weissella confusa	98.18	0.907	GCA_001436895.1	d__Bacteria;p__Bacillota;c__Bacilli;o__Lactobacillales;f__Lactobacillaceae;g__Weissella;s__Weissella confusa	98.18	0.907	d__Bacteria;p__Bacillota;c__Bacilli;o__Lactobacillales;f__Lactobacillaceae;g__Weissella;s__	taxonomic classification defined by topology and ANI	topological placement and ANI have congruent species assignments	GCA_016466735.1, s__Weissella confusa_B, 95.0, 92.56, 0.89; GCF_004766315.1, s__Weissella confusa_A, 95.0, 92.51, 0.878; GCF_000193635.1, s__Weissella cibaria, 95.0, 83.38, 0.616; GCF_004521965.1, s__Weissella cibaria_A, 95.0, 82.97, 0.541; GCF_000750535.1, s__Weissella ceti, 95.0, 80.63, 0.215; GCF_024718545.1, s__Weissella sp024718545, 95.0, 80.55, 0.25; GCF_005405285.1, s__Weissella sagaensis, 95.0, 80.54, 0.198; GCF_005405545.1, s__Weissella hellenica, 95.0, 80.45, 0.215; GCF_003862435.1, s__Weissella viridescens_A, 95.0, 80.18, 0.186; GCF_900094835.1, s__Weissella bombi, 95.0, 79.88, 0.285; GCF_014397255.1, s__Weissella diestrammenae, 95.0, 79.73, 0.105; GCF_000277645.1, s__Weissella koreensis, 95.0, 79.65, 0.128; GCF_001437355.1, s__Weissella viridescens, 95.0, 79.65, 0.192; GCF_001437425.1, s__Weissella minor, 95.0, 79.55, 0.174; GCF_005405465.1, s__Weissella thailandensis, 95.0, 79.48, 0.244; GCF_001438705.1, s__Weissella kandleri, 95.0, 79.42, 0.093; GCF_000420365.1, s__Weissella halotolerans, 95.0, 79.42, 0.11; GCF_008107635.1, s__Weissella muntiaci, 95.0, 79.39, 0.163; GCF_016908785.1, s__Weissella uvarum, 95.0, 79.33, 0.157; GCF_001761545.1, s__Weissella soli, 95.0, 79.26, 0.192; GCF_000160575.1, s__Weissella paramesenteroides, 95.0, 78.99, 0.227; GCF_011304355.1, s__Weissella coleopterorum, 95.0, 78.9, 0.093; GCF_000691805.2, s__Weissella oryzae, 95.0, 78.75, 0.186	65	11
GF13PPE_4_bin.47	d__Bacteria;p__Bacillota;c__Bacilli;o__Bacillales;f__Planococcaceae;g__Kurthia;s__Kurthia intestinigallinarum	GCF_003991225.1	95	d__Bacteria;p__Bacillota;c__Bacilli;o__Bacillales;f__Planococcaceae;g__Kurthia;s__Kurthia intestinigallinarum	98.69	0.937	GCF_003991225.1	d__Bacteria;p__Bacillota;c__Bacilli;o__Bacillales;f__Planococcaceae;g__Kurthia;s__Kurthia intestinigallinarum	98.69	0.937	d__Bacteria;p__Bacillota;c__Bacilli;o__Bacillales;f__Planococcaceae;g__Kurthia;s__	taxonomic classification defined by topology and ANI	topological placement and ANI have congruent species assignments	GCF_000505545.1, s__Kurthia huakuii, 95.0, 85.22, 0.725; GCF_000285555.1, s__Kurthia massiliensis, 95.0, 81.93, 0.556; GCF_000285595.1, s__Kurthia senegalensis, 95.0, 80.93, 0.497; GCF_003143955.1, s__Kurthia zopfii, 95.0, 78.89, 0.245; GCF_006539985.1, s__Kurthia gibsonii, 95.0, 78.69, 0.266; GCA_018065935.1, s__Kurthia sp018065935, 95.0, 78.67, 0.23; GCF_003143975.1, s__Kurthia sibirica, 95.0, 78.62, 0.173	95.17	11
GF13PPE_4_bin.56	d__Bacteria;p__Pseudomonadota;c__Gammaproteobacteria;o__Pseudomonadales;f__Moraxellaceae;g__Acinetobacter;s__Acinetobacter piscicola_A	GCF_015218165.1	95	d__Bacteria;p__Pseudomonadota;c__Gammaproteobacteria;o__Pseudomonadales;f__Moraxellaceae;g__Acinetobacter;s__Acinetobacter piscicola_A	98.25	0.911	GCF_015218165.1	d__Bacteria;p__Pseudomonadota;c__Gammaproteobacteria;o__Pseudomonadales;f__Moraxellaceae;g__Acinetobacter;s__Acinetobacter piscicola_A	98.25	0.911	d__Bacteria;p__Pseudomonadota;c__Gammaproteobacteria;o__Pseudomonadales;f__Moraxellaceae;g__Acinetobacter;s__	taxonomic classification defined by topology and ANI	topological placement and ANI have congruent species assignments	GCF_003268395.1, s__Acinetobacter sp003268395, 95.0, 86.03, 0.793; GCF_003024515.2, s__Acinetobacter sichuanensis, 95.0, 85.99, 0.732; GCF_902809855.1, s__Acinetobacter sp902809855, 95.0, 84.45, 0.728; GCF_001704615.3, s__Acinetobacter defluvii, 95.0, 84.38, 0.721; GCF_001696605.3, s__Acinetobacter wuhouensis, 95.0, 81.77, 0.591; GCA_943914805.1, s__Acinetobacter sp943914805, 95.0, 81.18, 0.531; GCF_000214135.1, s__Acinetobacter sp000214135, 95.0, 81.16, 0.527; GCF_003611475.1, s__Acinetobacter rongchengensis, 95.0, 81.05, 0.532; GCF_002233755.1, s__Acinetobacter piscicola, 95.0, 81.04, 0.534; GCF_000368145.1, s__Acinetobacter guillouiae, 95.0, 80.72, 0.535; GCF_000368925.1, s__Acinetobacter bereziniae, 95.0, 80.58, 0.51; GCF_002165375.2, s__Acinetobacter chinensis, 95.0, 80.56, 0.385; GCA_009912575.1, s__Acinetobacter bereziniae_A, 95.0, 80.45, 0.471; GCF_016508585.1, s__Acinetobacter baumannii_B, 95.0, 80.37, 0.479; GCF_002135415.1, s__Acinetobacter sp002135415, 95.0, 80.33, 0.545; GCF_002135235.1, s__Acinetobacter silvestris, 95.0, 80.31, 0.529; GCF_002018365.1, s__Acinetobacter sp002018365, 95.0, 80.28, 0.42; GCF_023158935.1, s__Acinetobacter sp009707625, 95.0, 80.17, 0.43; GCF_002135345.1, s__Acinetobacter sp002135345, 95.0, 80.17, 0.496; GCF_902753875.1, s__Acinetobacter bouvetii_A, 95.0, 80.16, 0.401; GCF_011578045.1, s__Acinetobacter shaoyimingii, 95.0, 80.14, 0.421; GCF_009372215.1, s__Acinetobacter portensis, 95.0, 80.13, 0.462; GCF_001678755.1, s__Acinetobacter gandensis, 95.0, 80.1, 0.442; GCF_011578285.1, s__Acinetobacter lanii, 95.0, 80.1, 0.419; GCF_002165305.2, s__Acinetobacter sp002165305, 95.0, 80.09, 0.383; GCF_001307195.1, s__Acinetobacter equi, 95.0, 80.07, 0.397; GCF_002135315.1, s__Acinetobacter sp002135315, 95.0, 80.06, 0.402; GCF_016599715.1, s__Acinetobacter sp002135245, 95.0, 80.05, 0.385; GCF_002135205.1, s__Acinetobacter sp002135205, 95.0, 80.04, 0.391; GCF_000368565.1, s__Acinetobacter gerneri, 95.0, 80.03, 0.474; GCF_001647675.1, s__Acinetobacter sp001647675, 95.0, 79.98, 0.406; GCF_000632455.1, s__Acinetobacter sp000632455, 95.0, 79.97, 0.369; GCF_002135355.1, s__Acinetobacter sp002135355, 95.0, 79.96, 0.427; GCF_000368625.1, s__Acinetobacter schindleri, 95.0, 79.95, 0.341; GCF_003024525.3, s__Acinetobacter cumulans, 95.0, 79.89, 0.401; GCF_002135295.1, s__Acinetobacter sp002135295, 95.0, 79.88, 0.431; GCF_004336635.1, s__Acinetobacter sp004336635, 95.0, 79.87, 0.443; GCF_000368045.1, s__Acinetobacter johnsonii, 95.0, 79.86, 0.404; GCF_900107285.1, s__Acinetobacter kyonggiensis, 95.0, 79.81, 0.443; GCF_003664645.1, s__Acinetobacter chengduensis, 95.0, 79.8, 0.399; GCF_000773685.1, s__Acinetobacter sp000773685, 95.0, 79.8, 0.356; GCF_013004375.1, s__Acinetobacter terrae, 95.0, 79.78, 0.455; GCF_009557235.1, s__Acinetobacter wanghuae, 95.0, 79.78, 0.449; GCF_000487975.1, s__Acinetobacter lwoffii, 96.2485, 79.76, 0.314; GCF_900323515.1, s__Acinetobacter stercoris, 95.0, 79.75, 0.349; GCF_012371325.1, s__Acinetobacter sp012371325, 95.0, 79.72, 0.475; GCF_024129735.1, s__Acinetobacter lwoffii_H, 96.1905, 79.72, 0.342; GCF_002135335.1, s__Acinetobacter sp002135335, 95.0, 79.71, 0.495; GCF_000368785.1, s__Acinetobacter towneri, 95.0, 79.7, 0.471; GCF_024129435.1, s__Acinetobacter lwoffii_F, 96.1439, 79.69, 0.346; GCF_001758345.1, s__Acinetobacter towneri_A, 95.0, 79.68, 0.445; GCF_004331035.1, s__Acinetobacter sp004331035, 95.0, 79.68, 0.386; GCA_002365595.1, s__Acinetobacter sp002365595, 95.0, 79.68, 0.46; GCF_000400735.1, s__Acinetobacter tandoii, 95.0, 79.67, 0.403; GCF_000369625.1, s__Acinetobacter variabilis, 95.0, 79.67, 0.322; GCF_000367925.1, s__Acinetobacter bohemicus, 95.0, 79.67, 0.432; GCF_900096895.1, s__Acinetobacter kookii, 95.0, 79.65, 0.409; GCF_003711395.1, s__Acinetobacter sp003711395, 95.0, 79.64, 0.421; GCF_004331155.1, s__Acinetobacter terrestris, 95.0, 79.63, 0.422; GCF_014837015.1, s__Acinetobacter pecorum, 95.0, 79.63, 0.334; GCF_022700675.1, s__Acinetobacter sp022700675, 95.0, 79.61, 0.354; GCF_023824315.1, s__Acinetobacter sp003105055, 95.0, 79.61, 0.406; GCF_024129355.1, s__Acinetobacter lwoffii_I, 96.2351, 79.61, 0.354; GCF_009939195.1, s__Acinetobacter kanungonis, 95.0, 79.6, 0.385; GCF_000368865.1, s__Acinetobacter bouvetii, 95.0, 79.6, 0.326; GCF_004331175.1, s__Acinetobacter sp004331175, 95.0, 79.59, 0.396; GCF_022967985.1, s__Acinetobacter sp002367455, 96.3095, 79.58, 0.369; GCA_002321025.1, s__Acinetobacter lwoffii_J, 96.276, 79.58, 0.363; GCF_002688565.1, s__Acinetobacter sp002688565, 95.0, 79.56, 0.328; GCF_001647545.1, s__Acinetobacter sp001647545, 95.0, 79.55, 0.402; GCA_002455755.1, s__Acinetobacter sp002455755, 95.0, 79.54, 0.399; GCF_001605895.1, s__Acinetobacter pragensis, 95.0, 79.54, 0.311; GCF_022601715.1, s__Acinetobacter sp022601715, 95.0, 79.53, 0.373; GCF_001707755.1, s__Acinetobacter celticus, 95.0, 79.5, 0.449; GCA_900766635.1, s__Acinetobacter sp900766635, 95.0, 79.49, 0.541; GCF_015602705.1, s__Acinetobacter lwoffii_E, 96.1948, 79.49, 0.383; GCA_000761495.1, s__Acinetobacter idrijaensis, 96.2371, 79.47, 0.315; GCF_011058205.1, s__Acinetobacter fasciculus, 96.2485, 79.47, 0.342; GCF_002803605.1, s__Acinetobacter pseudolwoffii, 95.0, 79.47, 0.346; GCF_004331255.1, s__Acinetobacter sp004331255, 95.0, 79.47, 0.385; GCF_013343215.1, s__Acinetobacter lwoffii_C, 95.0, 79.46, 0.295; GCA_002296655.1, s__Acinetobacter sp002296655, 95.0, 79.42, 0.485; GCF_014769185.1, s__Acinetobacter lwoffii_D, 96.3095, 79.41, 0.349; GCF_001612555.1, s__Acinetobacter sp001612555, 95.0, 79.41, 0.409; GCF_002135435.1, s__Acinetobacter sp002135435, 95.0, 79.41, 0.345; GCF_004331285.1, s__Acinetobacter sp004331285, 95.0, 79.38, 0.409; GCF_019038395.1, s__Acinetobacter sp019038395, 95.0, 79.37, 0.36; GCF_900095025.1, s__Acinetobacter albensis, 95.0, 79.35, 0.445; GCF_003611465.1, s__Acinetobacter tianfuensis, 95.0, 79.35, 0.37; GCF_000488255.1, s__Acinetobacter indicus, 95.0, 79.34, 0.344; GCA_013530545.1, s__Acinetobacter lwoffii_G, 96.2386, 79.28, 0.364; GCF_002135375.1, s__Acinetobacter sp002135375, 95.0, 79.1, 0.33; GCF_000368085.1, s__Acinetobacter nosocomialis, 95.0, 79.08, 0.316; GCA_018883945.1, s__Acinetobacter avistercoris, 95.0, 79.08, 0.339; GCF_000368065.1, s__Acinetobacter seifertii, 95.0, 78.94, 0.327; GCF_000816495.1, s__Acinetobacter harbinensis, 95.0, 78.94, 0.391; GCF_006757745.1, s__Acinetobacter radioresistens, 95.0, 78.86, 0.254; GCF_001696615.3, s__Acinetobacter sp001696615, 95.0, 78.68, 0.245; GCF_000829675.1, s__Acinetobacter rudis, 95.0, 78.62, 0.304	93.15	11
GF13PPE_4_bin.57	d__Bacteria;p__Actinomycetota;c__Coriobacteriia;o__Coriobacteriales;f__Atopobiaceae;g__Thermophilibacter;s__Thermophilibacter sp012027725	GCA_012027725.1	95	d__Bacteria;p__Actinomycetota;c__Coriobacteriia;o__Coriobacteriales;f__Atopobiaceae;g__Thermophilibacter;s__Thermophilibacter sp012027725	96.58	0.804	GCA_012027725.1	d__Bacteria;p__Actinomycetota;c__Coriobacteriia;o__Coriobacteriales;f__Atopobiaceae;g__Thermophilibacter;s__Thermophilibacter sp012027725	96.58	0.804	d__Bacteria;p__Actinomycetota;c__Coriobacteriia;o__Coriobacteriales;f__Atopobiaceae;g__Thermophilibacter;s__	taxonomic classification defined by topology and ANI	topological placement and ANI have congruent species assignments	GCF_900128445.1, s__Thermophilibacter provencensis, 95.0, 92.48, 0.802; GCA_016900775.1, s__Thermophilibacter uli_A, 95.0, 90.47, 0.76; GCF_002159535.1, s__Thermophilibacter sp002159535, 95.0, 85.77, 0.635; GCF_002159625.1, s__Thermophilibacter avicola, 95.0, 85.75, 0.661; GCA_944320385.1, s__Thermophilibacter sp944320385, 95.0, 85.74, 0.651; GCF_014982725.1, s__Thermophilibacter gallinarum, 95.0, 85.74, 0.563; GCA_944320975.1, s__Thermophilibacter sp944320975, 95.0, 85.72, 0.651; GCF_002159495.1, s__Thermophilibacter sp002159495, 95.0, 85.68, 0.635; GCA_944322145.1, s__Thermophilibacter sp944322145, 95.0, 85.63, 0.663; GCF_016899935.1, s__Thermophilibacter uli_B, 95.0, 85.6, 0.585; GCF_002159735.1, s__Thermophilibacter sp002159735, 95.0, 85.6, 0.599; GCA_002305805.1, s__Thermophilibacter excrementavium, 95.0, 85.29, 0.577; GCA_944321005.1, s__Thermophilibacter sp944321005, 95.0, 85.18, 0.563; GCA_019116265.1, s__Thermophilibacter stercoravium, 95.0, 85.08, 0.529; GCF_900119385.1, s__Thermophilibacter mediterraneus, 95.0, 84.87, 0.627; GCF_900119915.1, s__Thermophilibacter timonensis, 95.0, 84.84, 0.569; GCF_002160255.1, s__Thermophilibacter avistercoris, 95.0, 84.72, 0.611; GCA_019117265.1, s__Thermophilibacter pullicola, 95.0, 84.48, 0.581; GCF_016900315.1, s__Thermophilibacter profusus_A, 95.0, 84.33, 0.591; GCA_019116525.1, s__Thermophilibacter pullistercoris, 95.0, 84.08, 0.475; GCA_944321385.1, s__Thermophilibacter sp944321385, 95.0, 83.63, 0.467; GCA_944321515.1, s__Thermophilibacter sp944321515, 95.0, 83.29, 0.545; GCF_015277515.1, s__Thermophilibacter immobilis, 95.0, 81.3, 0.473	68.46	11
GF13PPE_4_bin.65	d__Bacteria;p__Bacillota_A;c__Clostridia;o__Oscillospirales;f__Butyricicoccaceae;g__Butyricicoccus_A;s__Butyricicoccus_A stercorigallinarum	GCA_019112985.1	95	d__Bacteria;p__Bacillota_A;c__Clostridia;o__Oscillospirales;f__Butyricicoccaceae;g__Butyricicoccus_A;s__Butyricicoccus_A stercorigallinarum	98.55	0.942	GCA_019112985.1	d__Bacteria;p__Bacillota_A;c__Clostridia;o__Oscillospirales;f__Butyricicoccaceae;g__Butyricicoccus_A;s__Butyricicoccus_A stercorigallinarum	98.55	0.942	d__Bacteria;p__Bacillota_A;c__Clostridia;o__Oscillospirales;f__Butyricicoccaceae;g__Butyricicoccus_A;s__	taxonomic classification defined by topology and ANI	topological placement and ANI have congruent species assignments	GCA_945486175.1, s__Butyricicoccus_A sp945486175, 95.0, 83.57, 0.787; GCF_002157465.1, s__Butyricicoccus_A porcorum, 95.0, 83.37, 0.7; GCA_002449635.1, s__Butyricicoccus_A sp002449635, 95.0, 81.27, 0.667; GCA_944384655.1, s__Butyricicoccus_A sp944384655, 95.0, 79.97, 0.498; GCA_022775385.1, s__Butyricicoccus_A sp022775385, 95.0, 79.42, 0.375; GCF_018918345.1, s__Butyricicoccus_A intestinisimiae, 95.0, 79.21, 0.388; GCA_004555915.1, s__Butyricicoccus_A sp004555915, 95.0, 78.9, 0.361; GCA_021205365.1, s__Butyricicoccus_A sp021205365, 95.0, 78.71, 0.252; GCA_945872165.1, s__Butyricicoccus_A sp945872165, 95.0, 78.55, 0.293; GCA_934532985.1, s__Butyricicoccus_A sp934532985, 95.0, 78.43, 0.269	99.03	11
GF13PPE_4_bin.67	d__Bacteria;p__Synergistota;c__Synergistia;o__Synergistales;f__Synergistaceae;g__Caccocola;s__	N/A	N/A	N/A	N/A	N/A	N/A	N/A	N/A	N/A	d__Bacteria;p__Synergistota;c__Synergistia;o__Synergistales;f__Synergistaceae;g__Caccocola;s__	taxonomic novelty determined using RED	classification based on placement in class-level tree	N/A	91.66	11
GF13PPE_4_bin.8	d__Bacteria;p__Bacillota_A;c__Clostridia;o__Lachnospirales;f__Lachnospiraceae;g__Merdisoma;s__Merdisoma sp944383645	GCA_944383645.1	95	d__Bacteria;p__Bacillota_A;c__Clostridia;o__Lachnospirales;f__Lachnospiraceae;g__Merdisoma;s__Merdisoma sp944383645	97.72	0.773	GCA_944383645.1	d__Bacteria;p__Bacillota_A;c__Clostridia;o__Lachnospirales;f__Lachnospiraceae;g__Merdisoma;s__Merdisoma sp944383645	97.72	0.773	d__Bacteria;p__Bacillota_A;c__Clostridia;o__Lachnospirales;f__Lachnospiraceae;g__Merdisoma;s__	taxonomic classification defined by topology and ANI	topological placement and ANI have congruent species assignments	GCA_944375885.1, s__Merdisoma sp944375885, 95.0, 93.21, 0.727; GCF_002160825.1, s__Merdisoma sp002160825, 95.0, 82.32, 0.717; GCF_002160765.1, s__Merdisoma faecalis, 95.0, 82.02, 0.73; GCA_944375725.1, s__Merdisoma sp944375725, 95.0, 81.2, 0.609; GCA_944375745.1, s__Merdisoma sp944375745, 95.0, 81.14, 0.585; GCA_018715645.1, s__Merdisoma merdipullorum, 95.0, 79.97, 0.486; GCA_944378225.1, s__Merdisoma sp944378225, 95.0, 79.86, 0.489; GCF_014290175.1, s__Merdisoma sp014290175, 95.0, 79.55, 0.39; GCA_902362725.1, s__Merdisoma sp900066385, 95.0, 79.41, 0.408; GCA_934373375.1, s__Merdisoma sp934373375, 95.0, 79.0, 0.375; GCA_900553635.1, s__Merdisoma sp900553635, 95.0, 78.99, 0.359; GCA_934402125.1, s__Merdisoma sp934402125, 95.0, 78.65, 0.406; GCA_910576325.1, s__Merdisoma sp910576325, 95.0, 77.88, 0.26; GCA_009917555.1, s__Merdisoma sp009917555, 95.0, 77.85, 0.269; GCA_910586955.1, s__Merdisoma sp910586955, 95.0, 77.85, 0.277; GCA_022791635.1, s__Merdisoma sp022791635, 95.0, 77.84, 0.268; GCA_910587955.1, s__Merdisoma sp910587955, 95.0, 77.82, 0.275; GCA_910574835.1, s__Merdisoma sp910574835, 95.0, 77.8, 0.229; GCA_910575725.1, s__Merdisoma sp011959465, 95.0, 77.7, 0.308; GCA_910574255.1, s__Merdisoma sp910574255, 95.0, 77.52, 0.216; GCA_021770065.1, s__Merdisoma sp021770065, 95.0, 77.35, 0.24; GCA_910574475.1, s__Merdisoma sp910574475, 95.0, 77.27, 0.133	87.21	11
GF13PPE_4_bin.85	d__Bacteria;p__Bacillota_A;c__Clostridia;o__Oscillospirales;f__Oscillospiraceae;g__Flavonifractor;s__	N/A	N/A	N/A	N/A	N/A	GCF_016901955.1	d__Bacteria;p__Bacillota_A;c__Clostridia;o__Oscillospirales;f__Oscillospiraceae;g__Flavonifractor;s__Flavonifractor phocaeensis_A	90.53	0.787	d__Bacteria;p__Bacillota_A;c__Clostridia;o__Oscillospirales;f__Oscillospiraceae;g__Flavonifractor;s__	taxonomic classification defined by topology and ANI	classification based on placement in class-level tree	GCA_019119165.1, s__Flavonifractor intestinigallinarum, 95.0, 86.17, 0.649; GCF_002159265.1, s__Flavonifractor sp002159265, 95.0, 85.7, 0.678; GCF_017811815.1, s__Flavonifractor sp017811815, 95.0, 85.66, 0.66; GCA_944385625.1, s__Flavonifractor sp944385625, 95.0, 85.52, 0.576; GCF_002161085.1, s__Flavonifractor avicola, 95.0, 85.22, 0.655; GCF_002159455.1, s__Flavonifractor sp002159455, 95.0, 84.98, 0.586; GCA_019119335.1, s__Flavonifractor merdavium, 95.0, 84.93, 0.57; GCF_900626285.1, s__Flavonifractor massiliensis_A, 95.0, 84.92, 0.617; GCA_022785125.1, s__Flavonifractor sp022785125, 95.0, 84.67, 0.629; GCA_944385615.1, s__Flavonifractor sp944385615, 95.0, 84.4, 0.631; GCA_944383115.1, s__Flavonifractor sp944383115, 95.0, 84.4, 0.569; GCF_002161215.1, s__Flavonifractor avistercoris, 95.0, 84.35, 0.623; GCA_944383135.1, s__Flavonifractor sp944383135, 95.0, 84.04, 0.611; GCA_944387215.1, s__Flavonifractor sp944387215, 95.0, 83.43, 0.628; GCA_944387675.1, s__Flavonifractor sp944387675, 95.0, 83.36, 0.628; GCA_944385585.1, s__Flavonifractor sp944385585, 95.0, 83.23, 0.512; GCA_944385575.1, s__Flavonifractor sp944385575, 95.0, 83.11, 0.489; GCA_944383125.1, s__Flavonifractor sp944383125, 95.0, 82.9, 0.685; GCF_000239295.1, s__Flavonifractor plautii, 95.0, 82.86, 0.557	75.01	11
GF13PPE_4_bin.86	d__Bacteria;p__Actinomycetota;c__Coriobacteriia;o__Coriobacteriales;f__Coriobacteriaceae;g__Enorma;s__	N/A	N/A	N/A	N/A	N/A	N/A	N/A	N/A	N/A	d__Bacteria;p__Actinomycetota;c__Coriobacteriia;o__Coriobacteriales;f__Coriobacteriaceae;g__Enorma;s__	taxonomic classification defined by topology and ANI	classification based on placement in class-level tree	GCA_900538305.1, s__Enorma sp900538305, 95.0, 86.75, 0.774; GCA_905210055.1, s__Enorma sp900751795, 95.0, 86.74, 0.683; GCA_000333815.1, s__Enorma sp000333815, 95.0, 84.22, 0.719; GCF_902150035.1, s__Enorma burkinafasonensis, 95.0, 82.44, 0.615; GCF_000311845.1, s__Enorma massiliensis, 95.0, 81.31, 0.56; GCF_900186505.1, s__Enorma phocaeensis, 95.0, 81.29, 0.55	81.03	11
GF13PPE_4_bin.9	d__Bacteria;p__Bacillota_A;c__Clostridia;o__Lachnospirales;f__Lachnospiraceae;g__Mediterraneibacter;s__	N/A	N/A	N/A	N/A	N/A	GCA_904419285.1	d__Bacteria;p__Bacillota_A;c__Clostridia;o__Lachnospirales;f__Lachnospiraceae;g__Mediterraneibacter;s__Mediterraneibacter caccogallinarum	89.42	0.771	d__Bacteria;p__Bacillota_A;c__Clostridia;o__Lachnospirales;f__Lachnospiraceae;g__Mediterraneibacter;s__	taxonomic classification defined by topology and ANI	classification based on placement in class-level tree	GCA_900751785.1, s__Mediterraneibacter faecigallinarum, 95.0, 85.88, 0.734; GCA_944383745.1, s__Mediterraneibacter sp944383745, 95.0, 85.04, 0.821; GCF_016902345.1, s__Mediterraneibacter glycyrrhizinilyticus_A, 95.0, 80.59, 0.434; GCF_008691045.1, s__Mediterraneibacter catenae, 95.0, 80.32, 0.332; GCA_944377745.1, s__Mediterraneibacter sp944377745, 95.0, 80.26, 0.419; GCA_019120075.1, s__Mediterraneibacter excrementigallinarum, 95.0, 80.25, 0.402; GCA_019119205.1, s__Mediterraneibacter intestinavium, 95.0, 80.23, 0.497; GCF_002161355.1, s__Mediterraneibacter caccavium, 95.0, 80.19, 0.367; GCA_019120615.1, s__Mediterraneibacter norfolkensis, 95.0, 79.98, 0.377; GCA_930972465.1, s__Mediterraneibacter stercoravium, 95.0, 79.85, 0.468; GCA_930986645.1, s__Mediterraneibacter sp930986645, 95.0, 79.84, 0.347; GCA_019119995.1, s__Mediterraneibacter faecavium, 95.0, 79.81, 0.391; GCA_900555215.1, s__Mediterraneibacter excrementipullorum, 95.0, 79.69, 0.482; GCA_019120595.1, s__Mediterraneibacter tabaqchaliae, 95.0, 79.67, 0.423; GCA_944376695.1, s__Mediterraneibacter sp944376695, 95.0, 79.41, 0.39; GCA_019112735.1, s__Mediterraneibacter guildfordensis, 95.0, 79.38, 0.435; GCF_002160525.1, s__Mediterraneibacter cottocaccae, 95.0, 79.36, 0.358; GCA_019120275.1, s__Mediterraneibacter excrementavium, 95.0, 79.19, 0.427; GCA_019113645.1, s__Mediterraneibacter vanvlietii, 95.0, 79.15, 0.329; GCA_019119745.1, s__Mediterraneibacter gallistercoris, 95.0, 79.11, 0.353; GCA_904377845.1, s__Mediterraneibacter sp904377845, 95.0, 79.1, 0.373; GCA_944381935.1, s__Mediterraneibacter sp944381935, 95.0, 79.02, 0.354; GCA_019120575.1, s__Mediterraneibacter quadrami, 95.0, 79.02, 0.474; GCA_019118885.1, s__Mediterraneibacter surreyensis, 95.0, 78.99, 0.325; GCF_020687545.1, s__Mediterraneibacter sp020687545, 95.0, 78.94, 0.307; GCA_019119265.1, s__Mediterraneibacter intestinigallinarum, 95.0, 78.92, 0.309; GCA_019115765.1, s__Mediterraneibacter stercoripullorum, 95.0, 78.92, 0.357; GCA_019118665.1, s__Mediterraneibacter intestinipullorum, 95.0, 78.92, 0.394; GCA_944376685.1, s__Mediterraneibacter sp944376685, 95.0, 78.91, 0.434; GCA_019119675.1, s__Mediterraneibacter faecipullorum, 95.0, 78.89, 0.364; GCA_944383695.1, s__Mediterraneibacter sp944383695, 95.0, 78.86, 0.352; GCA_019114745.1, s__Mediterraneibacter colneyensis, 95.0, 78.79, 0.437; GCA_900761655.1, s__Mediterraneibacter sp900761655, 95.0, 78.76, 0.321; GCA_019116185.1, s__Mediterraneibacter stercorigallinarum, 95.0, 78.75, 0.4; GCA_019118545.1, s__Mediterraneibacter merdavium, 95.0, 78.74, 0.324; GCA_019418195.1, s__Mediterraneibacter sp019418195, 95.0, 78.71, 0.377; GCA_944384505.1, s__Mediterraneibacter sp944384505, 95.0, 78.7, 0.277; GCA_019115385.1, s__Mediterraneibacter avicola, 95.0, 78.7, 0.344; GCA_944381495.1, s__Mediterraneibacter sp944381495, 95.0, 78.69, 0.319; GCF_900120155.1, s__Mediterraneibacter sp900120155, 95.0, 78.67, 0.276; GCA_019112765.1, s__Mediterraneibacter norwichensis, 95.0, 78.67, 0.322; GCA_904418845.1, s__Mediterraneibacter sp904418845, 95.0, 78.63, 0.349; GCA_944381125.1, s__Mediterraneibacter sp944381125, 95.0, 78.58, 0.314; GCA_019420405.1, s__Mediterraneibacter sp019420405, 95.0, 78.56, 0.315; GCA_019117125.1, s__Mediterraneibacter merdipullorum, 95.0, 78.53, 0.373; GCA_944375765.1, s__Mediterraneibacter sp944375765, 95.0, 78.53, 0.35; GCA_019116885.1, s__Mediterraneibacter pullistercoris, 95.0, 78.52, 0.331; GCA_944377705.1, s__Mediterraneibacter sp944377705, 95.0, 78.51, 0.361; GCA_944377805.1, s__Mediterraneibacter sp944377805, 95.0, 78.43, 0.308; GCA_944375755.1, s__Mediterraneibacter sp944375755, 95.0, 78.35, 0.269; GCA_900553885.1, s__Mediterraneibacter sp900553885, 95.0, 78.35, 0.259; GCA_019117065.1, s__Mediterraneibacter pullicola, 95.0, 78.33, 0.316; GCA_944377775.1, s__Mediterraneibacter sp944377775, 95.0, 78.25, 0.32; GCA_025152405.1, s__Mediterraneibacter lactaris, 95.0, 78.18, 0.214; GCA_001312505.1, s__Mediterraneibacter faecis, 95.0, 78.11, 0.135; GCF_000153925.1, s__Mediterraneibacter torques, 95.0, 78.04, 0.166; GCA_934309345.1, s__Mediterraneibacter sp934309345, 95.0, 77.93, 0.166; GCA_905209865.1, s__Mediterraneibacter sp900752395, 95.0, 77.89, 0.203; GCA_934309415.1, s__Mediterraneibacter sp934309415, 95.0, 77.85, 0.166; GCA_019117305.1, s__Mediterraneibacter merdigallinarum, 95.0, 77.78, 0.317; GCA_900541505.1, s__Mediterraneibacter sp900541505, 95.0, 77.73, 0.197; GCF_001487105.1, s__Mediterraneibacter massiliensis, 95.0, 77.69, 0.128; GCF_014287475.1, s__Mediterraneibacter sp014287475, 95.0, 77.15, 0.124	83.73	11
GF13PPE_4_bin.90	d__Bacteria;p__Bacillota_A;c__Clostridia;o__Lachnospirales;f__Lachnospiraceae;g__Blautia;s__Blautia sp944384185	GCA_944384185.1	95	d__Bacteria;p__Bacillota_A;c__Clostridia;o__Lachnospirales;f__Lachnospiraceae;g__Blautia;s__Blautia sp944384185	95.05	0.828	GCA_944384185.1	d__Bacteria;p__Bacillota_A;c__Clostridia;o__Lachnospirales;f__Lachnospiraceae;g__Blautia;s__Blautia sp944384185	95.05	0.828	d__Bacteria;p__Bacillota_A;c__Clostridia;o__Lachnospirales;f__Lachnospiraceae;g__Blautia;s__	taxonomic classification defined by topology and ANI	topological placement and ANI have congruent species assignments	GCA_019114545.1, s__Blautia pullistercoris, 95.0, 86.19, 0.672; GCA_019112785.1, s__Blautia stercorigallinarum, 95.0, 86.09, 0.679; GCA_019120515.1, s__Blautia avicola, 95.0, 85.88, 0.671; GCA_019118685.1, s__Blautia merdipullorum, 95.0, 83.88, 0.594; GCA_900543715.1, s__Blautia merdigallinarum, 95.0, 83.28, 0.654; GCF_002161285.1, s__Blautia ornithocaccae, 95.0, 83.2, 0.675; GCA_019120545.1, s__Blautia stercoripullorum, 95.0, 83.01, 0.572; GCA_019119975.1, s__Blautia merdavium, 95.0, 78.76, 0.315; GCA_900765525.1, s__Blautia pullicola, 95.0, 78.63, 0.313; GCA_944380235.1, s__Blautia sp944380235, 95.0, 78.4, 0.298; GCF_013304445.1, s__Blautia sp900541955, 95.0, 78.16, 0.227; GCA_019114495.1, s__Blautia stercoravium, 95.0, 78.0, 0.242; GCF_003287895.1, s__Blautia argi, 95.0, 77.95, 0.227; GCF_900120295.1, s__Blautia sp900120295, 95.0, 77.69, 0.156; GCA_900539145.1, s__Blautia sp900539145, 95.0, 77.68, 0.189; GCA_902363515.1, s__Blautia sp000432195, 95.0, 77.58, 0.2; GCF_900461125.1, s__Blautia coccoides, 95.0, 77.54, 0.214; GCA_002270465.1, s__Blautia hominis, 95.0, 77.51, 0.193; GCF_002222595.2, s__Blautia hansenii, 95.0, 77.49, 0.161; GCF_001689125.2, s__Blautia pseudococcoides, 95.0, 77.37, 0.21; GCA_003481745.1, s__Blautia stercoris, 95.0, 77.37, 0.097; GCA_900547685.1, s__Blautia sp900547685, 95.0, 77.35, 0.156; GCA_900556555.1, s__Blautia sp900556555, 95.0, 77.27, 0.197; GCA_905200905.1, s__Blautia sp900753905, 95.0, 77.22, 0.142; GCA_905201915.1, s__Blautia sp900555025, 95.0, 77.21, 0.139; GCF_020215665.1, s__Blautia sp001304935, 95.0, 77.12, 0.213; GCA_022777285.1, s__Blautia sp022777285, 95.0, 77.1, 0.155; GCA_022717655.1, s__Blautia sp022717655, 95.0, 76.67, 0.102	80.46	11
GF13PPE_4_bin.91	d__Bacteria;p__Bacillota_A;c__Clostridia;o__Oscillospirales;f__Oscillospiraceae;g__Flavonifractor;s__Flavonifractor avicola	GCF_002161085.1	95	d__Bacteria;p__Bacillota_A;c__Clostridia;o__Oscillospirales;f__Oscillospiraceae;g__Flavonifractor;s__Flavonifractor avicola	97.29	0.947	N/A	N/A	N/A	N/A	d__Bacteria;p__Bacillota_A;c__Clostridia;o__Oscillospirales;f__Oscillospiraceae;g__Flavonifractor;s__	ANI	topological placement and ANI have incongruent species assignments	GCF_002161085.1, s__Flavonifractor avicola, 95.0, 97.29, 0.947; GCA_019119165.1, s__Flavonifractor intestinigallinarum, 95.0, 91.25, 0.735; GCA_022785125.1, s__Flavonifractor sp022785125, 95.0, 91.24, 0.825; GCA_944385625.1, s__Flavonifractor sp944385625, 95.0, 87.75, 0.746; GCF_017811815.1, s__Flavonifractor sp017811815, 95.0, 87.64, 0.814; GCA_944383115.1, s__Flavonifractor sp944383115, 95.0, 87.56, 0.703; GCF_002159265.1, s__Flavonifractor sp002159265, 95.0, 87.44, 0.808; GCA_944385615.1, s__Flavonifractor sp944385615, 95.0, 84.87, 0.716; GCF_016901955.1, s__Flavonifractor phocaeensis_A, 95.0, 83.66, 0.643; GCF_900626285.1, s__Flavonifractor massiliensis_A, 95.0, 83.58, 0.673; GCF_002159455.1, s__Flavonifractor sp002159455, 95.0, 83.15, 0.652; GCA_019119335.1, s__Flavonifractor merdavium, 95.0, 83.08, 0.615; GCF_002161215.1, s__Flavonifractor avistercoris, 95.0, 82.64, 0.639; GCA_944383135.1, s__Flavonifractor sp944383135, 95.0, 82.19, 0.583; GCA_944387675.1, s__Flavonifractor sp944387675, 95.0, 81.77, 0.549; GCA_944385575.1, s__Flavonifractor sp944385575, 95.0, 81.76, 0.573; GCA_944385585.1, s__Flavonifractor sp944385585, 95.0, 81.65, 0.515; GCF_000239295.1, s__Flavonifractor plautii, 95.0, 81.5, 0.571; GCA_944387215.1, s__Flavonifractor sp944387215, 95.0, 81.46, 0.509; GCA_944383125.1, s__Flavonifractor sp944383125, 95.0, 80.91, 0.479	49.63	11
GF13PPE_4_bin.93	d__Bacteria;p__Bacillota_A;c__Clostridia;o__TANB77;f__CAG-508;g__CAG-492;s__	N/A	N/A	N/A	N/A	N/A	GCA_017937285.1	d__Bacteria;p__Bacillota_A;c__Clostridia;o__TANB77;f__CAG-508;g__CAG-492;s__CAG-492 sp017937285	87.2	0.612	d__Bacteria;p__Bacillota_A;c__Clostridia;o__TANB77;f__CAG-508;g__CAG-492;s__	taxonomic classification defined by topology and ANI	classification based on placement in class-level tree	GCA_017625035.1, s__CAG-492 sp017625035, 95.0, 84.27, 0.577; GCA_000434335.1, s__CAG-492 sp000434335, 95.0, 82.24, 0.662; GCA_934167365.1, s__CAG-492 sp934167365, 95.0, 81.22, 0.516; GCA_934180065.1, s__CAG-492 sp934180065, 95.0, 80.37, 0.467; GCA_017939755.1, s__CAG-492 sp017939755, 95.0, 79.21, 0.38; GCA_017515985.1, s__CAG-492 sp017515985, 95.0, 78.81, 0.349; GCA_017404545.1, s__CAG-492 sp017404545, 95.0, 78.78, 0.405; GCA_002633185.1, s__CAG-492 sp002633185, 95.0, 78.75, 0.324; GCA_900557195.1, s__CAG-492 sp900557195, 95.0, 78.71, 0.35; GCA_905215935.1, s__CAG-492 sp905215935, 95.0, 78.7, 0.373; GCA_900557045.1, s__CAG-492 sp900557045, 95.0, 78.62, 0.295; GCA_900553225.1, s__CAG-492 sp900553225, 95.0, 78.62, 0.328; GCA_000434015.1, s__CAG-492 sp000434015, 95.0, 78.58, 0.373; GCA_017512025.1, s__CAG-492 sp017512025, 95.0, 78.56, 0.348; GCA_934129745.1, s__CAG-492 sp934129745, 95.0, 78.53, 0.315; GCA_934149165.1, s__CAG-492 sp934149165, 95.0, 78.45, 0.369; GCA_019417465.1, s__CAG-492 sp019417465, 95.0, 78.45, 0.369; GCA_017470645.1, s__CAG-492 sp017470645, 95.0, 78.26, 0.252; GCA_017475185.1, s__CAG-492 sp017475185, 95.0, 78.23, 0.254; GCA_017621295.1, s__CAG-492 sp017621295, 95.0, 78.22, 0.26; GCA_017528375.1, s__CAG-492 sp017528375, 95.0, 77.9, 0.268	82.74	11
GF13PPE_4_bin.96	d__Bacteria;p__Bacillota_A;c__Clostridia;o__Lachnospirales;f__Lachnospiraceae;g__Lachnoclostridium_B;s__	N/A	N/A	N/A	N/A	N/A	GCF_000765215.1	d__Bacteria;p__Bacillota_A;c__Clostridia;o__Lachnospirales;f__Lachnospiraceae;g__Lachnoclostridium_B;s__Lachnoclostridium_B sp000765215	90.1	0.804	d__Bacteria;p__Bacillota_A;c__Clostridia;o__Lachnospirales;f__Lachnospiraceae;g__Lachnoclostridium_B;s__	taxonomic classification defined by topology and ANI	classification based on placement in class-level tree	GCF_002160985.1, s__Lachnoclostridium_B sp002160985, 95.0, 89.08, 0.801; GCF_014982975.1, s__Lachnoclostridium_B monacensis, 95.0, 85.05, 0.738; GCF_016901695.1, s__Lachnoclostridium_B massiliensis_A, 95.0, 82.11, 0.625; GCF_020892095.1, s__Lachnoclostridium_B faecipullorum, 95.0, 78.23, 0.202; GCA_019423745.1, s__Lachnoclostridium_B sp019423745, 95.0, 78.06, 0.125; GCA_902362865.1, s__Lachnoclostridium_B sp900066765, 95.0, 77.54, 0.086; GCA_910574185.1, s__Lachnoclostridium_B sp910574185, 95.0, 76.98, 0.06; GCA_910584095.1, s__Lachnoclostridium_B sp910584095, 95.0, 76.57, 0.101; GCA_910588745.1, s__Lachnoclostridium_B sp910588745, 95.0, 76.4, 0.068; GCA_910584265.1, s__Lachnoclostridium_B sp910584265, 95.0, 76.32, 0.083; GCF_003477705.1, s__Lachnoclostridium_B sp900066555, 95.0, 76.31, 0.083; GCA_910589275.1, s__Lachnoclostridium_B sp910589275, 95.0, 76.09, 0.077	52.87	11
GF13SSE_1_bin.11	d__Bacteria;p__Bacillota_A;c__Clostridia;o__Oscillospirales;f__Oscillospiraceae;g__Evtepia;s__Evtepia gabavorous	GCF_003425665.1	95	d__Bacteria;p__Bacillota_A;c__Clostridia;o__Oscillospirales;f__Oscillospiraceae;g__Evtepia;s__Evtepia gabavorous	99.89	0.956	GCF_003425665.1	d__Bacteria;p__Bacillota_A;c__Clostridia;o__Oscillospirales;f__Oscillospiraceae;g__Evtepia;s__Evtepia gabavorous	99.89	0.956	d__Bacteria;p__Bacillota_A;c__Clostridia;o__Oscillospirales;f__Oscillospiraceae;g__Evtepia;s__	taxonomic classification defined by topology and ANI	topological placement and ANI have congruent species assignments	GCA_022764045.1, s__Evtepia sp022764045, 95.0, 82.88, 0.584; GCA_004554585.1, s__Evtepia sp004554585, 95.0, 82.82, 0.606; GCA_934597725.1, s__Evtepia sp934597725, 95.0, 82.6, 0.602; GCA_900546255.1, s__Evtepia excrementipullorum, 95.0, 82.58, 0.609; GCA_019115545.1, s__Evtepia faecavium, 95.0, 82.53, 0.68; GCA_019115225.1, s__Evtepia faecigallinarum, 95.0, 82.42, 0.626; GCA_004551945.1, s__Evtepia sp004551945, 95.0, 81.76, 0.568; GCA_016296565.1, s__Evtepia sp016296565, 95.0, 81.46, 0.6; GCA_004556345.1, s__Evtepia sp004556345, 95.0, 81.16, 0.569; GCA_934572535.1, s__Evtepia sp934572535, 95.0, 80.9, 0.573; GCA_902781745.1, s__Evtepia sp902781745, 95.0, 80.78, 0.447; GCA_016295225.1, s__Evtepia sp016295225, 95.0, 80.51, 0.588; GCA_910578575.1, s__Evtepia sp910578575, 95.0, 80.2, 0.42; GCA_017435425.1, s__Evtepia sp017435425, 95.0, 79.95, 0.457; GCA_910584805.1, s__Evtepia sp910584805, 95.0, 79.93, 0.421; GCA_017521345.1, s__Evtepia sp017521345, 95.0, 79.69, 0.472; GCA_017547425.1, s__Evtepia sp017547425, 95.0, 79.42, 0.462; GCA_021442645.1, s__Evtepia sp021442645, 95.0, 79.41, 0.455; GCA_017502545.1, s__Evtepia sp017502545, 95.0, 79.4, 0.477; GCA_017560855.1, s__Evtepia sp017560855, 95.0, 79.36, 0.515; GCA_020025735.1, s__Evtepia sp020025735, 95.0, 79.13, 0.443; GCA_022792035.1, s__Evtepia sp022792035, 95.0, 78.98, 0.418; GCA_934567745.1, s__Evtepia sp934567745, 95.0, 78.9, 0.372; GCA_900758955.1, s__Evtepia sp900758955, 95.0, 78.05, 0.177; GCA_000620945.1, s__Evtepia viridis, 95.0, 77.53, 0.084; GCA_017861415.1, s__Evtepia sp017861415, 95.0, 76.94, 0.142	95.29	11
GF13SSE_1_bin.12	d__Bacteria;p__Bacillota_A;c__Clostridia;o__Oscillospirales;f__Butyricicoccaceae;g__Pseudobutyricicoccus;s__Pseudobutyricicoccus sp003477405	GCA_003477405.1	95	d__Bacteria;p__Bacillota_A;c__Clostridia;o__Oscillospirales;f__Butyricicoccaceae;g__Pseudobutyricicoccus;s__Pseudobutyricicoccus sp003477405	95.51	0.841	N/A	N/A	N/A	N/A	d__Bacteria;p__Bacillota_A;c__Clostridia;o__Oscillospirales;f__Butyricicoccaceae;g__Pseudobutyricicoccus;s__	ANI	topological placement and ANI have incongruent species assignments	GCA_003477405.1, s__Pseudobutyricicoccus sp003477405, 95.0, 95.51, 0.841; GCA_019420045.1, s__Pseudobutyricicoccus sp019420045, 95.0, 93.19, 0.747; GCF_016901775.1, s__Pseudobutyricicoccus sp016901775, 95.0, 92.01, 0.769; GCA_904419295.1, s__Pseudobutyricicoccus lothianensis, 95.0, 79.64, 0.388; GCA_910579575.1, s__Pseudobutyricicoccus sp910579575, 95.0, 78.62, 0.301; GCA_910585875.1, s__Pseudobutyricicoccus sp910585875, 95.0, 78.57, 0.331	88.44	11
GF13SSE_1_bin.19	d__Bacteria;p__Pseudomonadota;c__Gammaproteobacteria;o__Enterobacterales;f__Enterobacteriaceae;g__Morganella;s__Morganella morganii	GCF_019243775.1	95	d__Bacteria;p__Pseudomonadota;c__Gammaproteobacteria;o__Enterobacterales;f__Enterobacteriaceae;g__Morganella;s__Morganella morganii	98.68	0.935	GCF_019243775.1	d__Bacteria;p__Pseudomonadota;c__Gammaproteobacteria;o__Enterobacterales;f__Enterobacteriaceae;g__Morganella;s__Morganella morganii	98.68	0.935	d__Bacteria;p__Pseudomonadota;c__Gammaproteobacteria;o__Enterobacterales;f__Enterobacteriaceae;g__Morganella;s__	taxonomic classification defined by topology and ANI	topological placement and ANI have congruent species assignments	GCF_000633515.1, s__Morganella morganii_B, 95.0, 94.53, 0.948; GCF_003996855.1, s__Morganella morganii_C, 95.0, 92.6, 0.876; GCF_019402645.1, s__Morganella morganii_D, 95.0, 92.42, 0.915; GCF_019242955.1, s__Morganella morganii_A, 95.0, 92.42, 0.941; GCF_001676055.1, s__Morganella psychrotolerans_B, 95.0, 84.47, 0.895; GCF_001676155.1, s__Morganella psychrotolerans, 95.0, 83.9, 0.882	43.24	11
GF13SSE_1_bin.25	d__Bacteria;p__Bacillota;c__Bacilli;o__Erysipelotrichales;f__Coprobacillaceae;g__Faecalibacillus;s__Faecalibacillus intestinalis	GCF_003024685.1	95	d__Bacteria;p__Bacillota;c__Bacilli;o__Erysipelotrichales;f__Coprobacillaceae;g__Faecalibacillus;s__Faecalibacillus intestinalis	98.01	0.843	GCF_003024685.1	d__Bacteria;p__Bacillota;c__Bacilli;o__Erysipelotrichales;f__Coprobacillaceae;g__Faecalibacillus;s__Faecalibacillus intestinalis	98.01	0.843	d__Bacteria;p__Bacillota;c__Bacilli;o__Erysipelotrichales;f__Coprobacillaceae;g__Faecalibacillus;s__	taxonomic classification defined by topology and ANI	topological placement and ANI have congruent species assignments	GCA_900544435.1, s__Faecalibacillus sp900544435, 95.0, 92.06, 0.796; GCF_003024675.1, s__Faecalibacillus faecis, 95.0, 89.47, 0.731; GCF_003480255.1, s__Faecalibacillus sp003480255, 95.0, 80.8, 0.514; GCA_016901755.1, s__Faecalibacillus spiroforme_A, 95.0, 79.05, 0.314	91.92	11
GF13SSE_1_bin.26	d__Bacteria;p__Bacillota_A;c__Clostridia;o__Lachnospirales;f__Lachnospiraceae;g__Oliverpabstia;s__Oliverpabstia faecicola	GCF_004123145.1	95	d__Bacteria;p__Bacillota_A;c__Clostridia;o__Lachnospirales;f__Lachnospiraceae;g__Oliverpabstia;s__Oliverpabstia faecicola	97.9	0.923	GCF_004123145.1	d__Bacteria;p__Bacillota_A;c__Clostridia;o__Lachnospirales;f__Lachnospiraceae;g__Oliverpabstia;s__Oliverpabstia faecicola	97.9	0.923	d__Bacteria;p__Bacillota_A;c__Clostridia;o__Lachnospirales;f__Lachnospiraceae;g__Oliverpabstia;s__	taxonomic classification defined by topology and ANI	topological placement and ANI have congruent species assignments	GCF_009696065.1, s__Oliverpabstia intestinalis, 95.0, 91.38, 0.799; GCA_934359255.1, s__Oliverpabstia sp934359255, 95.0, 90.38, 0.73; GCA_018374355.1, s__Oliverpabstia sp018374355, 95.0, 79.15, 0.239; GCA_002361775.1, s__Oliverpabstia sp002361775, 95.0, 79.14, 0.255; GCA_022764165.1, s__Oliverpabstia sp022764165, 95.0, 79.0, 0.244; GCA_004556655.1, s__Oliverpabstia sp004556655, 95.0, 78.72, 0.23; GCA_000432335.1, s__Oliverpabstia sp000432335, 95.0, 78.72, 0.242; GCA_004562915.1, s__Oliverpabstia sp004562915, 95.0, 78.66, 0.236; GCA_009929525.1, s__Oliverpabstia sp009929525, 95.0, 78.39, 0.252	87.19	11
GF13SSE_1_bin.3	d__Bacteria;p__Bacillota_A;c__Clostridia;o__Oscillospirales;f__Oscillospiraceae;g__Lawsonibacter;s__Lawsonibacter sp900066825	GCA_003573975.1	95	d__Bacteria;p__Bacillota_A;c__Clostridia;o__Oscillospirales;f__Oscillospiraceae;g__Lawsonibacter;s__Lawsonibacter sp900066825	99.07	0.875	GCA_003573975.1	d__Bacteria;p__Bacillota_A;c__Clostridia;o__Oscillospirales;f__Oscillospiraceae;g__Lawsonibacter;s__Lawsonibacter sp900066825	99.07	0.875	d__Bacteria;p__Bacillota_A;c__Clostridia;o__Oscillospirales;f__Oscillospiraceae;g__Lawsonibacter;s__	taxonomic classification defined by topology and ANI	topological placement and ANI have congruent species assignments	GCA_902363045.1, s__Lawsonibacter sp902363045, 95.0, 92.63, 0.807; GCA_900764755.1, s__Lawsonibacter sp900764755, 95.0, 91.94, 0.729; GCA_900754605.1, s__Lawsonibacter sp900754605, 95.0, 87.64, 0.593; GCF_002160305.1, s__Lawsonibacter pullicola, 95.0, 83.44, 0.605; GCF_016899775.1, s__Lawsonibacter sp900545895, 95.0, 83.18, 0.604; GCA_944385165.1, s__Lawsonibacter sp944385165, 95.0, 82.45, 0.564; GCA_944387755.1, s__Lawsonibacter sp944387755, 95.0, 82.3, 0.573; GCA_944385665.1, s__Lawsonibacter sp944385665, 95.0, 82.24, 0.504; GCA_900553135.1, s__Lawsonibacter sp900553135, 95.0, 82.16, 0.546; GCF_014287875.1, s__Lawsonibacter sp014287875, 95.0, 81.88, 0.474; GCF_021531375.1, s__Lawsonibacter phocaeensis_B, 95.0, 81.86, 0.527; GCF_021531815.1, s__Lawsonibacter phocaeensis_A, 95.0, 81.79, 0.482; GCA_905205085.1, s__Lawsonibacter sp900766145, 95.0, 81.64, 0.532; GCF_008727735.1, s__Lawsonibacter sp000177015, 95.0, 81.63, 0.512; GCA_900550705.1, s__Lawsonibacter sp900550705, 95.0, 81.47, 0.602; GCA_003112755.1, s__Lawsonibacter asaccharolyticus, 95.0, 81.41, 0.524; GCA_904420465.1, s__Lawsonibacter sp904420465, 95.0, 81.35, 0.469; GCA_944385075.1, s__Lawsonibacter sp944385075, 95.0, 81.34, 0.568; GCA_900549405.1, s__Lawsonibacter sp900549405, 95.0, 81.25, 0.513; GCA_021770445.1, s__Lawsonibacter sp021770445, 95.0, 81.18, 0.422; GCF_003478995.1, s__Lawsonibacter sp003478995, 95.0, 81.12, 0.476; GCA_944385645.1, s__Lawsonibacter sp944385645, 95.0, 80.86, 0.551; GCF_002161175.1, s__Lawsonibacter sp002161175, 95.0, 80.76, 0.401; GCF_009911595.1, s__Lawsonibacter sp009911595, 95.0, 80.75, 0.427; GCA_944387225.1, s__Lawsonibacter sp944387225, 95.0, 80.74, 0.486; GCA_000492175.2, s__Lawsonibacter sp000492175, 95.0, 80.72, 0.434; GCA_934659445.1, s__Lawsonibacter sp934659445, 95.0, 80.72, 0.526; GCA_934659475.1, s__Lawsonibacter sp934659475, 95.0, 80.69, 0.517; GCA_910585815.1, s__Lawsonibacter sp910585815, 95.0, 80.64, 0.452; GCA_020025425.1, s__Lawsonibacter sp020025425, 95.0, 80.6, 0.459; GCA_019424865.1, s__Lawsonibacter sp019424865, 95.0, 80.58, 0.47; GCA_910588635.1, s__Lawsonibacter sp910588635, 95.0, 80.56, 0.438; GCA_910584605.1, s__Lawsonibacter sp910584605, 95.0, 80.54, 0.385; GCA_003612335.1, s__Lawsonibacter sp003612335, 95.0, 80.49, 0.441; GCA_910578735.1, s__Lawsonibacter sp910578735, 95.0, 80.42, 0.407; GCA_944383205.1, s__Lawsonibacter sp944383205, 95.0, 80.35, 0.46; GCA_910589085.1, s__Lawsonibacter sp910589085, 95.0, 80.34, 0.395; GCA_944385035.1, s__Lawsonibacter sp944385035, 95.0, 80.32, 0.387; GCA_944385065.1, s__Lawsonibacter sp944385065, 95.0, 80.25, 0.501; GCA_910575265.1, s__Lawsonibacter sp910575265, 95.0, 80.23, 0.432; GCA_022795855.1, s__Lawsonibacter sp022795855, 95.0, 80.2, 0.411; GCA_944385695.1, s__Lawsonibacter sp944385695, 95.0, 80.1, 0.42; GCF_009911645.1, s__Lawsonibacter sp009911645, 95.0, 80.06, 0.425; GCA_022798855.1, s__Lawsonibacter sp022798855, 95.0, 80.06, 0.391; GCA_022801435.1, s__Lawsonibacter sp022801435, 95.0, 79.98, 0.418; GCA_944387745.1, s__Lawsonibacter sp944387745, 95.0, 79.94, 0.533; GCA_902362775.1, s__Lawsonibacter sp900066645, 95.0, 79.92, 0.405; GCA_020025455.1, s__Lawsonibacter sp020025455, 95.0, 79.87, 0.505; GCA_944383195.1, s__Lawsonibacter sp944383195, 95.0, 79.75, 0.349; GCF_943192995.1, s__Lawsonibacter sp943192995, 95.0, 79.75, 0.428; GCA_015067885.1, s__Lawsonibacter sp015067885, 95.0, 79.72, 0.329; GCA_022798155.1, s__Lawsonibacter sp022798155, 95.0, 79.69, 0.4; GCA_017624915.1, s__Lawsonibacter sp017624915, 95.0, 79.58, 0.407; GCA_910577805.1, s__Lawsonibacter sp910577805, 95.0, 79.5, 0.345; GCA_905215425.1, s__Lawsonibacter sp905215425, 95.0, 79.49, 0.438; GCA_022799835.1, s__Lawsonibacter sp022799835, 95.0, 79.39, 0.456; GCA_900763995.1, s__Lawsonibacter sp900763995, 95.0, 79.38, 0.39; GCA_910588455.1, s__Lawsonibacter sp910588455, 95.0, 79.2, 0.444; GCA_017397835.1, s__Lawsonibacter sp017397835, 95.0, 79.16, 0.323; GCA_017631545.1, s__Lawsonibacter sp017631545, 95.0, 79.14, 0.432; GCA_022794495.1, s__Lawsonibacter sp022794495, 95.0, 79.07, 0.399; GCA_022791995.1, s__Lawsonibacter sp022791995, 95.0, 79.05, 0.36; GCA_015068065.1, s__Lawsonibacter sp015068065, 95.0, 78.89, 0.34; GCA_017502285.1, s__Lawsonibacter sp017502285, 95.0, 78.88, 0.389; GCA_017416685.1, s__Lawsonibacter sp017416685, 95.0, 78.88, 0.341; GCA_944385675.1, s__Lawsonibacter sp944385675, 95.0, 78.71, 0.338; GCA_022793355.1, s__Lawsonibacter sp022793355, 95.0, 78.7, 0.374; GCA_022796195.1, s__Lawsonibacter sp022796195, 95.0, 78.57, 0.256; GCA_022791075.1, s__Lawsonibacter sp022791075, 95.0, 78.52, 0.357; GCA_944385095.1, s__Lawsonibacter sp944385095, 95.0, 78.17, 0.117; GCA_944383165.1, s__Lawsonibacter sp944383165, 95.0, 77.73, 0.094	96.33	11
GF13SSE_1_bin.45	d__Bacteria;p__Bacillota_A;c__Clostridia;o__Oscillospirales;f__Butyricicoccaceae;g__Agathobaculum;s__Agathobaculum sp900544475	GCA_900544475.1	95	d__Bacteria;p__Bacillota_A;c__Clostridia;o__Oscillospirales;f__Butyricicoccaceae;g__Agathobaculum;s__Agathobaculum sp900544475	98	0.929	GCA_900544475.1	d__Bacteria;p__Bacillota_A;c__Clostridia;o__Oscillospirales;f__Butyricicoccaceae;g__Agathobaculum;s__Agathobaculum sp900544475	98	0.929	d__Bacteria;p__Bacillota_A;c__Clostridia;o__Oscillospirales;f__Butyricicoccaceae;g__Agathobaculum;s__	taxonomic classification defined by topology and ANI	topological placement and ANI have congruent species assignments	GCF_003481705.1, s__Agathobaculum sp003481705, 95.0, 89.27, 0.805; GCA_003096535.1, s__Agathobaculum butyriciproducens, 95.0, 83.73, 0.616; GCA_934504345.1, s__Agathobaculum sp934504345, 95.0, 83.5, 0.592; GCA_900555465.1, s__Agathobaculum intestinigallinarum, 95.0, 81.98, 0.549; GCA_944380945.1, s__Agathobaculum sp944380945, 95.0, 81.29, 0.586; GCF_900625105.1, s__Agathobaculum sp900625105, 95.0, 81.25, 0.527; GCA_944384735.1, s__Agathobaculum sp944384735, 95.0, 81.05, 0.527; GCA_019113065.1, s__Agathobaculum stercoravium, 95.0, 80.96, 0.485; GCA_944384765.1, s__Agathobaculum sp944384765, 95.0, 80.86, 0.478; GCA_019115615.1, s__Agathobaculum merdavium, 95.0, 80.61, 0.455; GCA_019117485.1, s__Agathobaculum intestinipullorum, 95.0, 80.45, 0.436; GCA_900557315.1, s__Agathobaculum sp900557315, 95.0, 80.45, 0.476; GCA_019421385.1, s__Agathobaculum sp019421385, 95.0, 80.45, 0.439; GCA_019114345.1, s__Agathobaculum pullistercoris, 95.0, 80.31, 0.447; GCA_944384695.1, s__Agathobaculum sp944384695, 95.0, 80.31, 0.46; GCA_019115425.1, s__Agathobaculum merdigallinarum, 95.0, 80.21, 0.499; GCA_944384725.1, s__Agathobaculum sp944384725, 95.0, 80.19, 0.424; GCA_944380975.1, s__Agathobaculum sp944380975, 95.0, 80.15, 0.403; GCA_019115185.1, s__Agathobaculum merdipullorum, 95.0, 80.09, 0.492; GCA_019418305.1, s__Agathobaculum sp019418305, 95.0, 79.93, 0.408; GCF_900291975.1, s__Agathobaculum sp900291975, 95.0, 79.67, 0.448; GCA_019115085.1, s__Agathobaculum pullicola, 95.0, 79.45, 0.379; GCF_000701665.1, s__Agathobaculum desmolans, 95.0, 79.32, 0.387; GCA_022775115.1, s__Agathobaculum sp022775115, 95.0, 79.2, 0.401; GCA_944376955.1, s__Agathobaculum sp944376955, 95.0, 79.03, 0.431; GCA_024462775.1, s__Agathobaculum faecihominis_A, 95.0, 78.65, 0.366; GCA_944380985.1, s__Agathobaculum sp944380985, 95.0, 78.47, 0.369	98.97	11
GF13SSE_1_bin.46	d__Bacteria;p__Bacillota_A;c__Clostridia;o__Lachnospirales;f__Lachnospiraceae;g__Mediterraneibacter;s__Mediterraneibacter faecis	GCA_001312505.1	95	d__Bacteria;p__Bacillota_A;c__Clostridia;o__Lachnospirales;f__Lachnospiraceae;g__Mediterraneibacter;s__Mediterraneibacter faecis	96.6	0.796	GCA_001312505.1	d__Bacteria;p__Bacillota_A;c__Clostridia;o__Lachnospirales;f__Lachnospiraceae;g__Mediterraneibacter;s__Mediterraneibacter faecis	96.6	0.796	d__Bacteria;p__Bacillota_A;c__Clostridia;o__Lachnospirales;f__Lachnospiraceae;g__Mediterraneibacter;s__	taxonomic classification defined by topology and ANI	topological placement and ANI have congruent species assignments	GCA_934309345.1, s__Mediterraneibacter sp934309345, 95.0, 94.1, 0.773; GCA_934309415.1, s__Mediterraneibacter sp934309415, 95.0, 81.41, 0.466; GCA_025152405.1, s__Mediterraneibacter lactaris, 95.0, 80.3, 0.352; GCA_900555215.1, s__Mediterraneibacter excrementipullorum, 95.0, 78.44, 0.2; GCA_944377745.1, s__Mediterraneibacter sp944377745, 95.0, 78.27, 0.179; GCF_008691045.1, s__Mediterraneibacter catenae, 95.0, 78.26, 0.208; GCF_016902345.1, s__Mediterraneibacter glycyrrhizinilyticus_A, 95.0, 78.16, 0.182; GCF_000153925.1, s__Mediterraneibacter torques, 95.0, 78.15, 0.19; GCA_944381495.1, s__Mediterraneibacter sp944381495, 95.0, 78.13, 0.17; GCA_930986645.1, s__Mediterraneibacter sp930986645, 95.0, 78.09, 0.193; GCF_020687545.1, s__Mediterraneibacter sp020687545, 95.0, 78.06, 0.163; GCF_002160525.1, s__Mediterraneibacter cottocaccae, 95.0, 78.01, 0.195; GCA_019113645.1, s__Mediterraneibacter vanvlietii, 95.0, 78.0, 0.205; GCA_930972465.1, s__Mediterraneibacter stercoravium, 95.0, 77.96, 0.166; GCA_019119205.1, s__Mediterraneibacter intestinavium, 95.0, 77.94, 0.157; GCA_900751785.1, s__Mediterraneibacter faecigallinarum, 95.0, 77.92, 0.167; GCA_019119995.1, s__Mediterraneibacter faecavium, 95.0, 77.84, 0.161; GCF_002161355.1, s__Mediterraneibacter caccavium, 95.0, 77.83, 0.163; GCA_944381935.1, s__Mediterraneibacter sp944381935, 95.0, 77.81, 0.137; GCA_944383745.1, s__Mediterraneibacter sp944383745, 95.0, 77.81, 0.175; GCA_019115765.1, s__Mediterraneibacter stercoripullorum, 95.0, 77.8, 0.188; GCA_904419285.1, s__Mediterraneibacter caccogallinarum, 95.0, 77.8, 0.186; GCA_904418845.1, s__Mediterraneibacter sp904418845, 95.0, 77.77, 0.169; GCA_019119675.1, s__Mediterraneibacter faecipullorum, 95.0, 77.77, 0.18; GCA_019120075.1, s__Mediterraneibacter excrementigallinarum, 95.0, 77.75, 0.186; GCA_019119265.1, s__Mediterraneibacter intestinigallinarum, 95.0, 77.74, 0.154; GCA_019418195.1, s__Mediterraneibacter sp019418195, 95.0, 77.73, 0.158; GCA_944376695.1, s__Mediterraneibacter sp944376695, 95.0, 77.73, 0.136; GCF_001487105.1, s__Mediterraneibacter massiliensis, 95.0, 77.72, 0.162; GCA_904377845.1, s__Mediterraneibacter sp904377845, 95.0, 77.71, 0.207; GCA_900541505.1, s__Mediterraneibacter sp900541505, 95.0, 77.68, 0.108; GCA_944384505.1, s__Mediterraneibacter sp944384505, 95.0, 77.68, 0.168; GCA_019118545.1, s__Mediterraneibacter merdavium, 95.0, 77.66, 0.118; GCA_019112735.1, s__Mediterraneibacter guildfordensis, 95.0, 77.62, 0.16; GCA_019120275.1, s__Mediterraneibacter excrementavium, 95.0, 77.62, 0.176; GCA_019117125.1, s__Mediterraneibacter merdipullorum, 95.0, 77.62, 0.111; GCA_944377805.1, s__Mediterraneibacter sp944377805, 95.0, 77.61, 0.16; GCA_944383695.1, s__Mediterraneibacter sp944383695, 95.0, 77.55, 0.149; GCA_905209865.1, s__Mediterraneibacter sp900752395, 95.0, 77.54, 0.25; GCA_019120615.1, s__Mediterraneibacter norfolkensis, 95.0, 77.53, 0.151; GCA_019117065.1, s__Mediterraneibacter pullicola, 95.0, 77.52, 0.2; GCA_019120575.1, s__Mediterraneibacter quadrami, 95.0, 77.51, 0.181; GCA_019116885.1, s__Mediterraneibacter pullistercoris, 95.0, 77.5, 0.168; GCA_944381125.1, s__Mediterraneibacter sp944381125, 95.0, 77.5, 0.177; GCA_944377775.1, s__Mediterraneibacter sp944377775, 95.0, 77.49, 0.201; GCA_019114745.1, s__Mediterraneibacter colneyensis, 95.0, 77.47, 0.163; GCA_019118665.1, s__Mediterraneibacter intestinipullorum, 95.0, 77.47, 0.14; GCA_019119745.1, s__Mediterraneibacter gallistercoris, 95.0, 77.47, 0.191; GCA_944375755.1, s__Mediterraneibacter sp944375755, 95.0, 77.45, 0.127; GCA_900761655.1, s__Mediterraneibacter sp900761655, 95.0, 77.45, 0.138; GCA_019420405.1, s__Mediterraneibacter sp019420405, 95.0, 77.45, 0.142; GCA_019118885.1, s__Mediterraneibacter surreyensis, 95.0, 77.42, 0.17; GCA_019112765.1, s__Mediterraneibacter norwichensis, 95.0, 77.38, 0.18; GCA_900553885.1, s__Mediterraneibacter sp900553885, 95.0, 77.37, 0.172; GCA_019115385.1, s__Mediterraneibacter avicola, 95.0, 77.37, 0.178; GCA_019116185.1, s__Mediterraneibacter stercorigallinarum, 95.0, 77.34, 0.147; GCF_900120155.1, s__Mediterraneibacter sp900120155, 95.0, 77.28, 0.155; GCF_014287475.1, s__Mediterraneibacter sp014287475, 95.0, 77.23, 0.15; GCA_944377705.1, s__Mediterraneibacter sp944377705, 95.0, 77.17, 0.163; GCA_019117305.1, s__Mediterraneibacter merdigallinarum, 95.0, 77.17, 0.155; GCA_944375765.1, s__Mediterraneibacter sp944375765, 95.0, 77.17, 0.132; GCA_944376685.1, s__Mediterraneibacter sp944376685, 95.0, 76.95, 0.148; GCA_019120595.1, s__Mediterraneibacter tabaqchaliae, 95.0, 76.86, 0.139	91.28	11
GF13SSE_1_bin.51	d__Bacteria;p__Bacillota_A;c__Clostridia;o__Oscillospirales;f__Acutalibacteraceae;g__Ruminococcus_E;s__Ruminococcus_E bromii_B	GCF_002834235.1	95	d__Bacteria;p__Bacillota_A;c__Clostridia;o__Oscillospirales;f__Acutalibacteraceae;g__Ruminococcus_E;s__Ruminococcus_E bromii_B	97.54	0.895	GCF_002834235.1	d__Bacteria;p__Bacillota_A;c__Clostridia;o__Oscillospirales;f__Acutalibacteraceae;g__Ruminococcus_E;s__Ruminococcus_E bromii_B	97.54	0.895	d__Bacteria;p__Bacillota_A;c__Clostridia;o__Oscillospirales;f__Acutalibacteraceae;g__Ruminococcus_E;s__	taxonomic classification defined by topology and ANI	topological placement and ANI have congruent species assignments	GCF_002834225.1, s__Ruminococcus_E bromii, 95.0, 94.67, 0.824; GCA_905215855.1, s__Ruminococcus_E sp905215855, 95.0, 94.56, 0.828; GCA_902771755.1, s__Ruminococcus_E sp902771755, 95.0, 92.47, 0.79; GCA_902766775.1, s__Ruminococcus_E sp902766775, 95.0, 90.39, 0.827; GCF_003438075.1, s__Ruminococcus_E sp003438075, 95.0, 80.26, 0.437; GCA_019415925.1, s__Ruminococcus_E sp019415925, 95.0, 79.96, 0.438; GCA_002491825.1, s__Ruminococcus_E sp002491825, 95.0, 79.79, 0.501; GCF_023921805.1, s__Ruminococcus_E sp003526955, 95.0, 79.54, 0.414; GCA_902766885.1, s__Ruminococcus_E sp902766885, 95.0, 79.52, 0.411; GCA_003521625.1, s__Ruminococcus_E sp003521625, 95.0, 79.42, 0.418; GCA_002493005.1, s__Ruminococcus_E sp002493005, 95.0, 79.39, 0.42; GCA_900101355.1, s__Ruminococcus_E bromii_A, 95.0, 79.37, 0.343; GCA_022510955.1, s__Ruminococcus_E sp022510955, 95.0, 79.34, 0.329; GCA_900755995.1, s__Ruminococcus_E sp900755995, 95.0, 79.23, 0.303; GCA_002493635.1, s__Ruminococcus_E sp002493635, 95.0, 79.11, 0.344; GCA_944415425.1, s__Ruminococcus_E sp944415425, 95.0, 79.03, 0.355; GCA_910585865.1, s__Ruminococcus_E sp910585865, 95.0, 78.96, 0.315; GCA_945632055.1, s__Ruminococcus_E sp945632055, 95.0, 78.89, 0.409; GCA_019415945.1, s__Ruminococcus_E sp019415945, 95.0, 78.89, 0.347; GCA_904393835.1, s__Ruminococcus_E sp904393835, 95.0, 78.87, 0.324; GCA_944412525.1, s__Ruminococcus_E sp944412525, 95.0, 78.86, 0.326; GCA_900543095.1, s__Ruminococcus_E sp900543095, 95.0, 78.6, 0.359; GCA_945607165.1, s__Ruminococcus_E sp945607165, 95.0, 78.38, 0.332; GCA_024403825.1, s__Ruminococcus_E sp024403825, 95.0, 78.28, 0.248; GCA_900315085.1, s__Ruminococcus_E sp900315085, 95.0, 78.2, 0.223; GCA_021202245.1, s__Ruminococcus_E sp021202245, 95.0, 78.18, 0.369; GCA_905233145.1, s__Ruminococcus_E sp905233145, 95.0, 77.84, 0.198; GCA_015066595.1, s__Ruminococcus_E sp015066595, 95.0, 77.82, 0.066; GCA_022774755.1, s__Ruminococcus_E sp004560275, 95.0, 77.81, 0.219; GCA_900318495.1, s__Ruminococcus_E sp900318495, 95.0, 77.75, 0.242; GCA_900316435.1, s__Ruminococcus_E sp900316435, 95.0, 77.75, 0.163; GCA_902794395.1, s__Ruminococcus_E sp902794395, 95.0, 77.74, 0.103; GCA_900315605.1, s__Ruminococcus_E sp900315605, 95.0, 77.72, 0.184; GCA_902767845.1, s__Ruminococcus_E sp902767845, 95.0, 77.72, 0.113; GCA_902776375.1, s__Ruminococcus_E sp902776375, 95.0, 77.72, 0.096; GCA_900100595.1, s__Ruminococcus_E sp900100595, 95.0, 77.69, 0.122; GCA_017433905.1, s__Ruminococcus_E sp017433905, 95.0, 77.69, 0.108; GCF_018918205.1, s__Ruminococcus_E sp018918205, 95.0, 77.65, 0.127; GCA_900316555.1, s__Ruminococcus_E sp900316555, 95.0, 77.64, 0.153; GCA_905235295.1, s__Ruminococcus_E sp905235295, 95.0, 77.62, 0.196; GCA_900315195.1, s__Ruminococcus_E sp900315195, 95.0, 77.58, 0.188; GCA_017380355.1, s__Ruminococcus_E sp017380355, 95.0, 77.55, 0.067; GCA_022779485.1, s__Ruminococcus_E sp022779485, 95.0, 77.54, 0.15; GCA_905234305.1, s__Ruminococcus_E sp905234305, 95.0, 77.53, 0.1; GCA_900319655.1, s__Ruminococcus_E sp900319655, 95.0, 77.48, 0.249; GCA_902792105.1, s__Ruminococcus_E sp902792105, 95.0, 77.41, 0.17; GCA_900315785.1, s__Ruminococcus_E sp900315785, 95.0, 77.39, 0.135; GCA_902798605.1, s__Ruminococcus_E sp902798605, 95.0, 77.38, 0.144; GCA_017481885.1, s__Ruminococcus_E sp017481885, 95.0, 77.38, 0.095; GCA_017407755.1, s__Ruminococcus_E sp017407755, 95.0, 77.38, 0.124; GCA_022510945.1, s__Ruminococcus_E sp022510945, 95.0, 77.33, 0.126; GCA_934476515.1, s__Ruminococcus_E sp934476515, 95.0, 77.3, 0.124; GCA_902790475.1, s__Ruminococcus_E sp902790475, 95.0, 77.29, 0.111; GCA_018065465.1, s__Ruminococcus_E sp018065465, 95.0, 77.25, 0.095; GCA_022511005.1, s__Ruminococcus_E sp022511005, 95.0, 77.24, 0.224; GCA_022508865.1, s__Ruminococcus_E sp022508865, 95.0, 77.2, 0.142; GCF_005601135.1, s__Ruminococcus_E bovis, 95.0, 77.2, 0.125; GCA_017411835.1, s__Ruminococcus_E sp017411835, 95.0, 77.19, 0.119; GCA_017464765.1, s__Ruminococcus_E sp017464765, 95.0, 77.19, 0.058; GCA_902774325.1, s__Ruminococcus_E sp902774325, 95.0, 77.18, 0.081; GCA_017410265.1, s__Ruminococcus_E sp017410265, 95.0, 77.16, 0.087; GCA_902784855.1, s__Ruminococcus_E sp902784855, 95.0, 77.14, 0.072; GCA_902798365.1, s__Ruminococcus_E sp902798365, 95.0, 77.14, 0.13; GCA_017458845.1, s__Ruminococcus_E sp017458845, 95.0, 77.12, 0.102; GCA_003520555.1, s__Ruminococcus_E sp003520555, 95.0, 77.1, 0.203; GCA_017473555.1, s__Ruminococcus_E sp017473555, 95.0, 77.08, 0.085; GCA_022510985.1, s__Ruminococcus_E sp022510985, 95.0, 77.04, 0.183; GCA_020625875.1, s__Ruminococcus_E sp020625875, 95.0, 77.03, 0.11; GCA_902777275.1, s__Ruminococcus_E sp902777275, 95.0, 77.02, 0.117; GCA_900316385.1, s__Ruminococcus_E sp900316385, 95.0, 77.02, 0.104; GCA_017458105.1, s__Ruminococcus_E sp017458105, 95.0, 77.01, 0.168; GCA_902799325.1, s__Ruminococcus_E sp902799325, 95.0, 76.97, 0.096; GCA_902787145.1, s__Ruminococcus_E sp902787145, 95.0, 76.97, 0.088; GCA_902785365.1, s__Ruminococcus_E sp902785365, 95.0, 76.97, 0.116; GCA_900318905.1, s__Ruminococcus_E sp900318905, 95.0, 76.88, 0.176; GCA_902772755.1, s__Ruminococcus_E sp902772755, 95.0, 76.87, 0.081; GCA_902765625.1, s__Ruminococcus_E sp902765625, 95.0, 76.82, 0.11; GCA_902793125.1, s__Ruminococcus_E sp902793125, 95.0, 76.81, 0.1; GCA_002350765.1, s__Ruminococcus_E sp002350765, 95.0, 76.76, 0.105; GCA_900316815.1, s__Ruminococcus_E sp900316815, 95.0, 76.75, 0.06; GCA_900320415.1, s__Ruminococcus_E sp900320415, 95.0, 76.75, 0.071; GCA_017471345.1, s__Ruminococcus_E sp017471345, 95.0, 76.68, 0.105; GCA_024690465.1, s__Ruminococcus_E sp024690465, 95.0, 76.61, 0.102; GCA_020626545.1, s__Ruminococcus_E sp020626545, 95.0, 76.6, 0.099; GCA_902797655.1, s__Ruminococcus_E sp902797655, 95.0, 76.59, 0.107; GCA_017473955.1, s__Ruminococcus_E sp017473955, 95.0, 76.58, 0.083; GCA_902761375.1, s__Ruminococcus_E sp902761375, 95.0, 76.56, 0.098; GCA_900317315.1, s__Ruminococcus_E sp900317315, 95.0, 76.53, 0.084; GCA_902797525.1, s__Ruminococcus_E sp902797525, 95.0, 76.47, 0.12; GCA_900317595.1, s__Ruminococcus_E sp900317595, 95.0, 76.4, 0.078; GCA_900317875.1, s__Ruminococcus_E sp900317875, 95.0, 76.4, 0.114; GCA_017384945.1, s__Ruminococcus_E sp017384945, 95.0, 76.32, 0.075; GCA_905234015.1, s__Ruminococcus_E sp905234015, 95.0, 76.32, 0.101; GCA_902767325.1, s__Ruminococcus_E sp902767325, 95.0, 76.29, 0.133; GCA_017502425.1, s__Ruminococcus_E sp017502425, 95.0, 76.26, 0.071; GCA_902797225.1, s__Ruminococcus_E sp902797225, 95.0, 76.24, 0.08; GCA_902773155.1, s__Ruminococcus_E sp902773155, 95.0, 76.03, 0.038; GCA_902773035.1, s__Ruminococcus_E sp902773035, 95.0, 75.98, 0.09; GCA_020625635.1, s__Ruminococcus_E sp020625635, 95.0, 75.91, 0.076	95.71	11
GF13SSE_1_bin.56	d__Bacteria;p__Bacteroidota;c__Bacteroidia;o__Bacteroidales;f__Bacteroidaceae;g__Bacteroides;s__Bacteroides finegoldii	GCF_000156195.1	95.8579	d__Bacteria;p__Bacteroidota;c__Bacteroidia;o__Bacteroidales;f__Bacteroidaceae;g__Bacteroides;s__Bacteroides finegoldii	98.92	0.906	GCF_000156195.1	d__Bacteria;p__Bacteroidota;c__Bacteroidia;o__Bacteroidales;f__Bacteroidaceae;g__Bacteroides;s__Bacteroides finegoldii	98.92	0.906	d__Bacteria;p__Bacteroidota;c__Bacteroidia;o__Bacteroidales;f__Bacteroidaceae;g__Bacteroides;s__	taxonomic classification defined by topology and ANI	topological placement and ANI have congruent species assignments	GCF_009193325.2, s__Bacteroides zhangwenhongii, 95.8579, 96.57, 0.783; GCA_900556625.1, s__Bacteroides sp900556625, 95.0, 94.26, 0.489; GCF_001314995.1, s__Bacteroides ovatus, 95.0, 84.19, 0.663; GCF_014334015.1, s__Bacteroides intestinigallinarum, 95.0, 83.78, 0.674; GCF_009193295.2, s__Bacteroides luhongzhouii, 95.0, 83.53, 0.611; GCA_902362375.1, s__Bacteroides sp902362375, 95.0, 83.49, 0.652; GCF_000210075.1, s__Bacteroides xylanisolvens, 95.0, 83.4, 0.638; GCA_900755095.1, s__Bacteroides sp900755095, 95.0, 83.29, 0.358; GCF_014750685.1, s__Bacteroides sp014750685, 95.0, 83.27, 0.684; GCF_903181435.1, s__Bacteroides sp900765785, 95.0, 83.27, 0.594; GCF_001688725.2, s__Bacteroides caecimuris, 95.0, 83.17, 0.565; GCF_900130125.1, s__Bacteroides congonensis, 95.0, 83.13, 0.665; GCF_012113595.1, s__Bacteroides sp012113595, 95.0, 83.08, 0.671; GCF_024623065.1, s__Bacteroides acidifaciens, 95.0, 82.89, 0.562; GCA_019412865.1, s__Bacteroides sp019412865, 95.0, 82.76, 0.416; GCA_900761785.1, s__Bacteroides sp900761785, 95.0, 82.72, 0.604; GCF_002222615.2, s__Bacteroides caccae, 95.0, 82.04, 0.557; GCF_900106755.1, s__Bacteroides faecis, 95.0, 81.44, 0.525; GCA_900547205.1, s__Bacteroides sp900547205, 95.0, 81.33, 0.479; GCA_934716785.1, s__Bacteroides sp934716785, 95.0, 81.32, 0.384; GCF_000011065.1, s__Bacteroides thetaiotaomicron, 95.0, 81.18, 0.56; GCA_910586915.1, s__Bacteroides sp910586915, 95.0, 81.03, 0.434; GCF_900155865.1, s__Bacteroides bouchesdurhonensis, 95.0, 80.13, 0.431; GCF_000614145.1, s__Bacteroides faecichinchillae, 95.0, 79.94, 0.422; GCF_003865075.1, s__Bacteroides faecalis, 95.0, 79.51, 0.418; GCA_900766005.1, s__Bacteroides sp900766005, 95.0, 79.16, 0.261; GCA_023426145.1, s__Bacteroides sp023426145, 95.0, 78.94, 0.261; GCA_900555635.1, s__Bacteroides sp900555635, 95.0, 78.75, 0.217; GCA_900557355.1, s__Bacteroides sp900557355, 95.0, 78.46, 0.162; GCA_905197435.1, s__Bacteroides sp905197435, 95.0, 78.27, 0.139; GCF_000381365.1, s__Bacteroides salyersiae, 95.0, 78.19, 0.3; GCA_014385165.1, s__Bacteroides sp014385165, 95.0, 78.17, 0.208; GCF_002849695.1, s__Bacteroides fragilis_A, 95.0, 78.14, 0.254; GCA_000613465.1, s__Bacteroides nordii, 95.0, 78.1, 0.27; GCF_900142015.1, s__Bacteroides stercorirosoris, 95.0, 78.07, 0.238; GCF_000025985.1, s__Bacteroides fragilis, 95.0, 78.04, 0.265; GCF_000517545.1, s__Bacteroides reticulotermitis, 95.0, 77.99, 0.29; GCA_019416685.1, s__Bacteroides sp900762525, 95.0, 77.95, 0.249; GCF_900129655.1, s__Bacteroides clarus, 95.0, 77.91, 0.224; GCF_019583405.1, s__Bacteroides fragilis_B, 95.0, 77.9, 0.251; GCF_018390535.1, s__Bacteroides propionicigenes, 95.0, 77.87, 0.22; GCF_902364365.1, s__Bacteroides sp900556215, 95.2143, 77.84, 0.236; GCA_944322345.1, s__Bacteroides sp944322345, 95.0, 77.81, 0.167; GCA_902388495.1, s__Bacteroides sp902388495, 95.0, 77.78, 0.182; GCA_025147325.1, s__Bacteroides stercoris, 95.0, 77.77, 0.22; GCF_000172175.1, s__Bacteroides intestinalis, 95.0, 77.74, 0.227; GCA_021203515.1, s__Bacteroides sp021203515, 95.0, 77.72, 0.176; GCF_900241005.1, s__Bacteroides cutis, 95.0, 77.72, 0.224; GCF_020091405.1, s__Bacteroides sp900552405, 95.0, 77.71, 0.237; GCF_000195635.1, s__Bacteroides fluxus, 95.0, 77.71, 0.216; GCF_003464595.1, s__Bacteroides intestinalis_A, 95.2143, 77.7, 0.24; GCA_905215555.1, s__Bacteroides sp905215555, 95.0, 77.67, 0.193; GCF_000614125.1, s__Bacteroides rodentium, 95.0, 77.66, 0.196; GCF_000428105.1, s__Bacteroides pyogenes, 95.0, 77.66, 0.238; GCA_905207245.1, s__Bacteroides sp905207245, 95.0, 77.65, 0.212; GCF_000315485.1, s__Bacteroides oleiciplenus, 95.0, 77.64, 0.206; GCA_025146565.1, s__Bacteroides eggerthii, 95.0, 77.64, 0.219; GCF_000374365.1, s__Bacteroides gallinarum, 95.0, 77.64, 0.174; GCF_000158035.1, s__Bacteroides cellulosilyticus, 95.0, 77.64, 0.228; GCA_905215345.1, s__Bacteroides sp905215345, 95.0, 77.63, 0.199; GCA_910578895.1, s__Bacteroides sp910578895, 95.0, 77.63, 0.176; GCF_000513195.1, s__Bacteroides timonensis, 95.0, 77.57, 0.236; GCA_025147485.1, s__Bacteroides uniformis, 95.0, 77.55, 0.217; GCA_910585845.1, s__Bacteroides sp910585845, 95.0, 77.53, 0.149; GCF_000499785.1, s__Bacteroides neonati, 95.0, 77.5, 0.175; GCF_014196225.1, s__Bacteroides pyogenes_A, 95.0, 77.44, 0.229; GCF_000186225.1, s__Bacteroides helcogenes, 95.0, 77.43, 0.169; GCA_945607605.1, s__Bacteroides sp945607605, 95.0, 77.41, 0.188; GCF_004793475.1, s__Bacteroides sp002491635, 95.0, 77.41, 0.193; GCA_023458215.1, s__Bacteroides sp023458215, 95.0, 77.39, 0.187; GCA_905203765.1, s__Bacteroides sp905203765, 95.0, 77.37, 0.135; GCA_002293435.1, s__Bacteroides sp002293435, 95.0, 77.24, 0.145; GCF_004342845.1, s__Bacteroides heparinolyticus, 95.0, 77.2, 0.145; GCA_002471185.1, s__Bacteroides sp002471185, 95.0, 77.02, 0.083; GCF_002998435.1, s__Bacteroides zoogleoformans, 95.0, 76.99, 0.138; GCA_009929715.1, s__Bacteroides sp009929715, 95.0, 76.98, 0.105; GCA_022648295.1, s__Bacteroides sp022648295, 95.0, 76.93, 0.094; GCA_017992695.1, s__Bacteroides sp017992695, 95.0, 76.76, 0.13; GCA_007896885.1, s__Bacteroides sp007896885, 95.0, 76.74, 0.096; GCA_900766195.1, s__Bacteroides sp900766195, 95.0, 76.54, 0.091; GCA_002471195.1, s__Bacteroides sp002471195, 95.0, 76.37, 0.071	60.81	11
GF13SSE_1_bin.57	d__Bacteria;p__Bacillota_C;c__Negativicutes;o__Acidaminococcales;f__Acidaminococcaceae;g__Phascolarctobacterium;s__Phascolarctobacterium faecium	GCF_003269275.1	95	d__Bacteria;p__Bacillota_C;c__Negativicutes;o__Acidaminococcales;f__Acidaminococcaceae;g__Phascolarctobacterium;s__Phascolarctobacterium faecium	98.73	0.918	GCF_003269275.1	d__Bacteria;p__Bacillota_C;c__Negativicutes;o__Acidaminococcales;f__Acidaminococcaceae;g__Phascolarctobacterium;s__Phascolarctobacterium faecium	98.73	0.918	d__Bacteria;p__Bacillota_C;c__Negativicutes;o__Acidaminococcales;f__Acidaminococcaceae;g__Phascolarctobacterium;s__	taxonomic classification defined by topology and ANI	topological placement and ANI have congruent species assignments	GCA_900551745.1, s__Phascolarctobacterium sp900551745, 95.0, 94.88, 0.836; GCA_900545535.1, s__Phascolarctobacterium sp900545535, 95.0, 85.86, 0.747; GCA_900544795.1, s__Phascolarctobacterium sp900544795, 95.0, 82.01, 0.744	94.58	11
GF13SSE_1_bin.62	d__Bacteria;p__Bacillota_A;c__Clostridia;o__Peptostreptococcales;f__Anaerovoracaceae;g__Lentihominibacter;s__Lentihominibacter sp900066305	GCA_902362435.1	95	d__Bacteria;p__Bacillota_A;c__Clostridia;o__Peptostreptococcales;f__Anaerovoracaceae;g__Lentihominibacter;s__Lentihominibacter sp900066305	97.59	0.974	GCA_902362435.1	d__Bacteria;p__Bacillota_A;c__Clostridia;o__Peptostreptococcales;f__Anaerovoracaceae;g__Lentihominibacter;s__Lentihominibacter sp900066305	97.59	0.974	d__Bacteria;p__Bacillota_A;c__Clostridia;o__Peptostreptococcales;f__Anaerovoracaceae;g__Lentihominibacter;s__	taxonomic classification defined by topology and ANI	topological placement and ANI have congruent species assignments	GCA_934247125.1, s__Lentihominibacter sp934247125, 95.0, 91.63, 0.752; GCA_022780965.1, s__Lentihominibacter sp022780965, 95.0, 79.5, 0.077; GCA_021769545.1, s__Lentihominibacter sp021769545, 95.0, 79.3, 0.214; GCA_017416795.1, s__Lentihominibacter sp017416795, 95.0, 78.92, 0.162; GCF_014306095.1, s__Lentihominibacter faecis, 95.0, 78.74, 0.171; GCA_934255435.1, s__Lentihominibacter sp934255435, 95.0, 78.7, 0.171; GCA_902786815.1, s__Lentihominibacter sp902786815, 95.0, 78.6, 0.068; GCA_934277495.1, s__Lentihominibacter sp934277495, 95.0, 78.53, 0.239; GCF_014385065.1, s__Lentihominibacter hominis, 95.0, 78.27, 0.214; GCA_905193765.1, s__Lentihominibacter sp905193765, 95.0, 78.23, 0.222; GCA_018065295.1, s__Lentihominibacter sp018065295, 95.0, 78.21, 0.034; GCA_022763735.1, s__Lentihominibacter sp022763735, 95.0, 77.96, 0.179; GCA_018714925.1, s__Lentihominibacter excrementigallinarum, 95.0, 77.79, 0.111; GCA_024689085.1, s__Lentihominibacter sp024689085, 95.0, 77.71, 0.085; GCA_022773945.1, s__Lentihominibacter sp022773945, 95.0, 77.59, 0.128; GCA_900543485.1, s__Lentihominibacter excrementipullorum, 95.0, 77.47, 0.308; GCA_022775805.1, s__Lentihominibacter sp022775805, 95.0, 77.42, 0.043; GCA_934281605.1, s__Lentihominibacter sp934281605, 95.0, 77.41, 0.197; GCA_024403155.1, s__Lentihominibacter sp024403155, 95.0, 77.39, 0.051; GCA_024403185.1, s__Lentihominibacter sp024403185, 95.0, 77.01, 0.085; GCA_012513435.1, s__Lentihominibacter sp012513435, 95.0, 77.0, 0.111; GCA_015058145.1, s__Lentihominibacter sp015058145, 95.0, 76.92, 0.051; GCA_902763505.1, s__Lentihominibacter sp902763505, 95.0, 76.81, 0.068; GCA_002310095.1, s__Lentihominibacter sp002310095, 95.0, 76.74, 0.043; GCA_910585135.1, s__Lentihominibacter sp910585135, 95.0, 76.67, 0.137; GCA_017431785.1, s__Lentihominibacter sp017431785, 95.0, 76.56, 0.103; GCA_902795135.1, s__Lentihominibacter sp902795135, 95.0, 76.47, 0.06; GCA_017404365.1, s__Lentihominibacter sp017404365, 95.0, 76.39, 0.068; GCA_017459895.1, s__Lentihominibacter sp017459895, 95.0, 76.37, 0.051; GCA_017438285.1, s__Lentihominibacter sp017438285, 95.0, 76.33, 0.085; GCA_900542385.1, s__Lentihominibacter excrementavium, 95.0, 76.18, 0.085; GCA_015058205.1, s__Lentihominibacter sp015058205, 95.0, 75.97, 0.051; GCA_017432345.1, s__Lentihominibacter sp017432345, 95.0, 75.79, 0.077; GCA_902797095.1, s__Lentihominibacter sp902797095, 95.0, 75.73, 0.034; GCA_902797195.1, s__Lentihominibacter sp902797195, 95.0, 75.72, 0.017; GCA_017457585.1, s__Lentihominibacter sp017457585, 95.0, 75.63, 0.043; GCA_902787725.1, s__Lentihominibacter sp902787725, 95.0, 75.39, 0.094; GCA_017433375.1, s__Lentihominibacter sp017433375, 95.0, 75.09, 0.034; GCA_902772685.1, s__Lentihominibacter sp902772685, 95.0, 74.65, 0.026; GCA_902766185.1, s__Lentihominibacter sp902766185, 95.0, 74.62, 0.034; GCA_902796875.1, s__Lentihominibacter sp902796875, 95.0, 74.57, 0.009; GCA_017431395.1, s__Lentihominibacter sp017431395, 95.0, 74.54, 0.026	51.26	11
GF13SSE_2_bin.11	d__Bacteria;p__Bacillota;c__Bacilli;o__Lactobacillales;f__Streptococcaceae;g__Streptococcus;s__Streptococcus symci	GCF_006385165.1	95	d__Bacteria;p__Bacillota;c__Bacilli;o__Lactobacillales;f__Streptococcaceae;g__Streptococcus;s__Streptococcus symci	95.27	0.895	N/A	N/A	N/A	N/A	d__Bacteria;p__Bacillota;c__Bacilli;o__Lactobacillales;f__Streptococcaceae;g__Streptococcus;s__	ANI	topological placement and ANI have incongruent species assignments	GCF_006385165.1, s__Streptococcus symci, 95.0, 95.27, 0.895; GCF_003942765.1, s__Streptococcus mitis_BE, 95.0, 94.8, 0.874; GCF_019218685.1, s__Streptococcus vulneris, 95.0286, 94.36, 0.881; GCF_016658865.1, s__Streptococcus mitis_BT, 95.0, 94.34, 0.902; GCF_002096815.1, s__Streptococcus mitis_AD, 95.0, 94.19, 0.853; GCF_003627155.1, s__Streptococcus gwangjuense, 95.0, 93.87, 0.836; GCA_000385835.1, s__Streptococcus mitis_AI, 95.0286, 93.76, 0.846; GCF_003626515.1, s__Streptococcus chosunense, 95.0, 93.72, 0.839; GCF_001650315.1, s__Streptococcus sp001650315, 95.0, 93.59, 0.843; GCF_002096895.1, s__Streptococcus mitis_AH, 95.0, 93.51, 0.829; GCA_915066115.1, s__Streptococcus sp915066115, 95.0, 93.36, 0.794; GCA_905221165.1, s__Streptococcus sp905221165, 95.0, 93.23, 0.815; GCF_013305725.1, s__Streptococcus mitis_BO, 95.0, 93.0, 0.857; GCF_002096925.1, s__Streptococcus mitis_AF, 95.0, 92.94, 0.783; GCF_003942965.1, s__Streptococcus mitis_BH, 95.0, 92.87, 0.818; GCF_000148585.2, s__Streptococcus mitis, 95.0, 92.78, 0.808; GCF_003942865.1, s__Streptococcus mitis_BI, 95.0, 92.75, 0.822; GCF_001281025.1, s__Streptococcus mitis_AK, 95.0, 92.73, 0.78; GCF_905187535.1, s__Streptococcus mitis_BS, 95.0, 92.73, 0.815; GCA_905369855.1, s__Streptococcus oralis_BN, 95.0, 92.7, 0.661; GCF_019929545.1, s__Streptococcus mitis_BU, 95.0, 92.7, 0.815; GCF_005144795.1, s__Streptococcus mitis_BB, 95.0, 92.68, 0.85; GCA_905221155.1, s__Streptococcus sp905221155, 95.0, 92.62, 0.818; GCF_002096835.1, s__Streptococcus mitis_W, 95.0, 92.6, 0.773; GCF_023110245.1, s__Streptococcus mitis_BV, 95.0, 92.59, 0.773; GCF_000220045.1, s__Streptococcus mitis_AP, 95.0, 92.57, 0.808; GCF_001076775.1, s__Streptococcus pseudopneumoniae_G, 95.0, 92.57, 0.815; GCF_000722765.2, s__Streptococcus mitis_AQ, 95.0, 92.47, 0.808; GCF_002096755.1, s__Streptococcus mitis_AC, 95.0, 92.45, 0.804; GCF_009496205.1, s__Streptococcus mitis_BN, 95.0, 92.43, 0.818; GCF_002096855.1, s__Streptococcus mitis_Y, 95.0, 92.38, 0.808; GCA_905221225.1, s__Streptococcus sp905221225, 95.0, 92.35, 0.776; GCF_001810785.1, s__Streptococcus sp001810785, 95.0, 92.26, 0.804; GCF_001070815.1, s__Streptococcus pseudopneumoniae_P, 95.0, 92.18, 0.797; GCA_905221245.1, s__Streptococcus sp905221245, 95.0, 92.17, 0.783; GCF_901542415.1, s__Streptococcus mitis_BL, 95.0, 92.15, 0.815; GCA_927910965.1, s__Streptococcus sp927910965, 95.0, 92.12, 0.766; GCF_009496165.1, s__Streptococcus mitis_BM, 95.0, 92.06, 0.804; GCA_024346585.1, s__Streptococcus toyakuensis, 95.0, 92.05, 0.79; GCF_000148525.1, s__Streptococcus mitis_H, 95.0, 92.02, 0.752; GCF_002005545.1, s__Streptococcus mitis_I, 95.0, 92.01, 0.794; GCF_019448285.1, s__Streptococcus sp019448285, 95.0, 92.0, 0.776; GCF_020089495.1, s__Streptococcus sp020089495, 95.0, 91.98, 0.787; GCF_002860865.1, s__Streptococcus mitis_AT, 95.0, 91.93, 0.773; GCF_002860905.1, s__Streptococcus oralis_BA, 95.0, 91.9, 0.829; GCA_001914195.1, s__Streptococcus mitis_F, 95.0, 91.88, 0.794; GCF_000220085.1, s__Streptococcus mitis_K, 95.0, 91.87, 0.745; GCA_018364455.1, s__Streptococcus mitis_BR, 95.0, 91.86, 0.815; GCF_002096845.1, s__Streptococcus mitis_A, 95.0, 91.79, 0.776; GCF_000187745.1, s__Streptococcus sp000187745, 95.0, 91.76, 0.839; GCF_000722775.1, s__Streptococcus mitis_AV, 95.0, 91.71, 0.797; GCF_001074635.1, s__Streptococcus mitis_E, 95.0, 91.67, 0.78; GCA_905221205.1, s__Streptococcus sp905221205, 95.0, 91.67, 0.769; GCA_905221115.1, s__Streptococcus sp905221115, 95.0, 91.59, 0.79; GCF_000027165.1, s__Streptococcus mitis_AR, 95.0, 91.57, 0.815; GCA_905221375.1, s__Streptococcus sp905221375, 95.0, 91.55, 0.804; GCF_013276795.1, s__Streptococcus sp013276795, 95.0, 91.52, 0.78; GCF_013277515.1, s__Streptococcus sp013277515, 95.0, 91.51, 0.783; GCF_001579045.1, s__Streptococcus mitis_D, 95.0, 91.5, 0.794; GCA_905221145.1, s__Streptococcus sp905221145, 95.0, 91.47, 0.808; GCA_943912555.1, s__Streptococcus sp943912555, 95.0, 91.46, 0.762; GCF_000722695.1, s__Streptococcus mitis_O, 95.0, 91.44, 0.801; GCF_000257905.1, s__Streptococcus mitis_L, 95.0, 91.42, 0.801; GCF_009496155.1, s__Streptococcus mitis_BQ, 95.0, 91.39, 0.843; GCF_001070715.1, s__Streptococcus pseudopneumoniae_H, 95.0, 91.38, 0.752; GCF_001171885.1, s__Streptococcus pneumoniae_A, 95.0, 91.33, 0.762; GCF_001113365.1, s__Streptococcus pneumoniae_C, 95.0, 91.33, 0.794; GCF_000148545.1, s__Streptococcus mitis_C, 95.0, 91.3, 0.769; GCA_905221105.1, s__Streptococcus sp905221105, 95.0, 91.24, 0.759; GCF_013277415.1, s__Streptococcus sp013277415, 95.0, 91.23, 0.762; GCA_905221195.1, s__Streptococcus sp905221195, 95.0, 91.22, 0.766; GCF_000222785.1, s__Streptococcus mitis_N, 95.0, 91.2, 0.832; GCF_000722685.1, s__Streptococcus mitis_M, 95.0, 91.2, 0.839; GCA_905221455.1, s__Streptococcus sp905221455, 95.0, 91.19, 0.79; GCF_903645285.1, s__Streptococcus sp903645285, 95.0, 91.19, 0.776; GCA_905221215.1, s__Streptococcus sp905221215, 95.0, 91.16, 0.766; GCF_001096185.1, s__Streptococcus pneumoniae_B, 95.0, 91.14, 0.78; GCA_019414935.1, s__Streptococcus sp019414935, 95.0, 91.14, 0.615; GCF_001579035.1, s__Streptococcus mitis_J, 95.0, 91.13, 0.755; GCF_900411395.1, s__Streptococcus mitis_BA, 95.0, 91.12, 0.797; GCF_000722705.1, s__Streptococcus mitis_P, 95.0, 91.12, 0.794; GCA_905221065.1, s__Streptococcus sp905221065, 95.0, 91.11, 0.759; GCF_001347015.1, s__Streptococcus pneumoniae_E, 95.0, 91.1, 0.769; GCA_905221235.1, s__Streptococcus sp905221235, 95.0, 91.09, 0.769; GCF_023109105.1, s__Streptococcus mitis_BW, 95.0, 91.08, 0.78; GCA_905221095.1, s__Streptococcus sp905221095, 95.0, 91.07, 0.738; GCF_002087075.1, s__Streptococcus pseudopneumoniae, 95.0, 91.07, 0.755; GCA_905221545.1, s__Streptococcus sp905221545, 95.0, 91.04, 0.748; GCF_001560895.1, s__Streptococcus mitis_Q, 95.0, 91.02, 0.818; GCA_905221035.1, s__Streptococcus sp905221035, 95.0, 91.02, 0.794; GCF_003943935.1, s__Streptococcus mitis_BK, 95.0, 90.98, 0.818; GCF_006385785.1, s__Streptococcus shenyangsis, 95.0, 90.98, 0.811; GCA_905221125.1, s__Streptococcus sp905221125, 95.0, 90.84, 0.759; GCF_001074825.1, s__Streptococcus pseudopneumoniae_C, 95.0354, 90.84, 0.808; GCA_905221505.1, s__Streptococcus sp905221505, 95.0, 90.82, 0.762; GCF_001074975.1, s__Streptococcus pseudopneumoniae_D, 95.0, 90.82, 0.776; GCA_000430305.1, s__Streptococcus mitis_AW, 95.0354, 90.66, 0.808; GCF_005844455.1, s__Streptococcus mitis_BF, 95.0, 90.36, 0.685; GCA_934216185.1, s__Streptococcus sp934216185, 95.0, 89.93, 0.615; GCF_000259505.1, s__Streptococcus sp000259505, 95.0, 88.7, 0.836	51.4	11
GF13SSE_2_bin.16	d__Bacteria;p__Pseudomonadota;c__Gammaproteobacteria;o__Enterobacterales_A;f__Pasteurellaceae;g__Haemophilus_D;s__Haemophilus_D sp001815355	GCF_001815355.1	95	d__Bacteria;p__Pseudomonadota;c__Gammaproteobacteria;o__Enterobacterales_A;f__Pasteurellaceae;g__Haemophilus_D;s__Haemophilus_D sp001815355	95.06	0.972	GCF_003252755.1	d__Bacteria;p__Pseudomonadota;c__Gammaproteobacteria;o__Enterobacterales_A;f__Pasteurellaceae;g__Haemophilus_D;s__Haemophilus_D parainfluenzae_N	93.8	0.972	d__Bacteria;p__Pseudomonadota;c__Gammaproteobacteria;o__Enterobacterales_A;f__Pasteurellaceae;g__Haemophilus_D;s__	ANI	N/A	GCF_003252795.1, s__Haemophilus_D parainfluenzae_K, 95.0, 94.92, 0.954; GCA_019423025.1, s__Haemophilus_D sp019423025, 95.0, 94.84, 0.968; GCA_900756155.1, s__Haemophilus_D sp900756155, 95.0, 94.65, 0.963; GCF_014931395.1, s__Haemophilus_D sp900764435, 95.0, 94.58, 0.958; GCF_003252725.1, s__Haemophilus_D parainfluenzae_L, 95.0, 94.49, 0.963; GCA_015255025.1, s__Haemophilus_D sp015255025, 95.0, 94.38, 0.88; GCF_000191405.1, s__Haemophilus_D parainfluenzae, 95.0, 94.14, 0.944; GCA_927911595.1, s__Haemophilus_D sp927911595, 95.0, 94.02, 0.898; GCF_000210895.1, s__Haemophilus_D parainfluenzae_A, 95.0, 93.99, 0.949; GCA_905207935.1, s__Haemophilus_D sp905207935, 95.0, 93.84, 0.935; GCF_014931275.1, s__Haemophilus_D sp900755445, 95.096, 93.81, 0.972; GCA_905214375.1, s__Haemophilus_D sp905214375, 95.0, 93.8, 0.866; GCA_905215245.1, s__Haemophilus_D sp905215245, 95.0, 93.77, 0.852; GCF_001679485.1, s__Haemophilus_D sp001679485, 95.096, 93.67, 0.954; GCA_900756875.1, s__Haemophilus_D sp900756875, 95.0, 93.6, 0.898; GCA_905205995.1, s__Haemophilus_D sp905205995, 95.0, 93.35, 0.935; GCF_003253005.1, s__Haemophilus_D parainfluenzae_M, 95.0, 93.03, 0.917; GCA_019423005.1, s__Haemophilus_D sp019423005, 95.0, 92.4, 0.731; GCF_900638025.1, s__Haemophilus_D parainfluenzae_J, 95.0, 91.67, 0.949; GCA_018381425.1, s__Haemophilus_D parainfluenzae_O, 95.0, 90.97, 0.708; GCF_900186995.1, s__Haemophilus_D pittmaniae, 95.0, 82.36, 0.556	52.43	11
GF13SSE_2_bin.25	d__Bacteria;p__Bacteroidota;c__Bacteroidia;o__Bacteroidales;f__Rikenellaceae;g__Alistipes;s__Alistipes putredinis	GCF_000154465.1	95	d__Bacteria;p__Bacteroidota;c__Bacteroidia;o__Bacteroidales;f__Rikenellaceae;g__Alistipes;s__Alistipes putredinis	98.95	0.982	GCF_000154465.1	d__Bacteria;p__Bacteroidota;c__Bacteroidia;o__Bacteroidales;f__Rikenellaceae;g__Alistipes;s__Alistipes putredinis	98.95	0.982	d__Bacteria;p__Bacteroidota;c__Bacteroidia;o__Bacteroidales;f__Rikenellaceae;g__Alistipes;s__	taxonomic classification defined by topology and ANI	topological placement and ANI have congruent species assignments	GCA_017547175.1, s__Alistipes sp017547175, 95.0, 82.94, 0.055; GCA_017398045.1, s__Alistipes sp017398045, 95.0, 80.11, 0.109; GCA_015060065.1, s__Alistipes sp015060065, 95.0, 80.05, 0.073; GCA_022511345.1, s__Alistipes sp022511345, 95.0, 80.01, 0.109; GCA_022782405.1, s__Alistipes sp022782405, 95.0, 79.76, 0.345; GCA_017555975.1, s__Alistipes sp017555975, 95.0, 79.59, 0.109; GCA_910584485.1, s__Alistipes sp910584485, 95.0, 79.54, 0.182; GCA_019118565.1, s__Alistipes avicola, 95.0, 79.43, 0.473; GCA_017437045.1, s__Alistipes sp017437045, 95.0, 79.4, 0.109; GCF_900107675.1, s__Alistipes timonensis, 95.0, 79.36, 0.455; GCA_944321755.1, s__Alistipes sp944321755, 95.0, 79.19, 0.2; GCF_943193205.1, s__Alistipes sp002428825, 95.0, 79.19, 0.2; GCA_025145645.1, s__Alistipes senegalensis, 95.0, 79.17, 0.436; GCA_022767745.1, s__Alistipes sp022767745, 95.0, 79.15, 0.2; GCA_910580175.1, s__Alistipes sp910580175, 95.0, 79.1, 0.309; GCA_017399485.1, s__Alistipes sp017399485, 95.0, 79.07, 0.109; GCF_006542685.1, s__Alistipes dispar, 95.0, 79.07, 0.382; GCA_944320685.1, s__Alistipes sp944320685, 95.0, 79.02, 0.164; GCA_025145845.1, s__Alistipes shahii, 95.0, 78.99, 0.4; GCA_900544265.1, s__Alistipes merdavium, 95.0, 78.99, 0.327; GCF_900604385.1, s__Alistipes megaguti, 95.0, 78.97, 0.327; GCF_900290115.1, s__Alistipes excrementigallinarum, 95.0, 78.92, 0.309; GCA_902362705.1, s__Alistipes sp002358415, 95.0, 78.83, 0.327; GCA_902388705.1, s__Alistipes sp902388705, 95.0, 78.76, 0.382; GCA_900542505.1, s__Alistipes stercorigallinarum, 95.0, 78.75, 0.345; GCF_006542665.1, s__Alistipes communis, 95.0, 78.74, 0.327; GCF_000265365.1, s__Alistipes finegoldii, 95.0, 78.74, 0.436; GCA_900553175.1, s__Alistipes sp900553175, 95.0, 78.73, 0.2; GCA_020026455.1, s__Alistipes sp020026455, 95.0, 78.68, 0.436; GCA_015059735.1, s__Alistipes sp015059735, 95.0, 78.65, 0.127; GCA_017436185.1, s__Alistipes sp017436185, 95.0, 78.64, 0.073; GCA_944321965.1, s__Alistipes sp944321965, 95.0, 78.64, 0.273; GCF_900021155.1, s__Alistipes excrementavium, 95.0, 78.62, 0.436; GCF_900083545.1, s__Alistipes provencensis, 95.0, 78.62, 0.382; GCA_014796635.1, s__Alistipes sp014796635, 95.0, 78.61, 0.255; GCA_020026335.1, s__Alistipes sp020026335, 95.0, 78.58, 0.145; GCA_019115605.1, s__Alistipes faecigallinarum, 95.0, 78.52, 0.291; GCA_021204515.1, s__Alistipes sp021204515, 95.0, 78.5, 0.364; GCA_019115745.1, s__Alistipes intestinigallinarum, 95.0, 78.48, 0.273; GCA_944320665.1, s__Alistipes sp944320665, 95.0, 78.45, 0.382; GCA_001941065.1, s__Alistipes sp001941065, 95.0, 78.45, 0.436; GCA_015060005.1, s__Alistipes sp015060005, 95.0, 78.44, 0.127; GCA_910577475.1, s__Alistipes sp910577475, 95.0, 78.42, 0.364; GCA_003979135.1, s__Alistipes sp003979135, 95.0, 78.38, 0.127; GCA_910587675.1, s__Alistipes sp910587675, 95.0, 78.37, 0.182; GCA_000434235.1, s__Alistipes avistercoris, 95.0, 78.34, 0.327; GCA_017631055.1, s__Alistipes sp017631055, 95.0, 78.33, 0.073; GCA_015059965.1, s__Alistipes sp015059965, 95.0, 78.31, 0.182; GCA_019119615.1, s__Alistipes stercoravium, 95.0, 78.3, 0.309; GCA_944321945.1, s__Alistipes sp944321945, 95.0, 78.28, 0.364; GCA_023664045.1, s__Alistipes senegalensis_B, 95.0, 78.24, 0.364; GCA_009774895.1, s__Alistipes sp009774895, 95.0, 78.24, 0.418; GCA_944321765.1, s__Alistipes sp944321765, 95.0, 78.24, 0.273; GCA_025145285.1, s__Alistipes onderdonkii, 95.0, 78.21, 0.455; GCF_002161445.1, s__Alistipes cottocaccae, 95.0, 78.2, 0.382; GCA_902363575.1, s__Alistipes sp902363575, 95.0, 78.17, 0.455; GCA_017623115.1, s__Alistipes sp017623115, 95.0, 78.17, 0.2; GCA_023665825.1, s__Alistipes senegalensis_A, 95.0, 78.15, 0.182; GCA_020026375.1, s__Alistipes sp020026375, 95.0, 78.15, 0.218; GCA_944321195.1, s__Alistipes sp944321195, 95.0, 78.1, 0.345; GCA_020026395.1, s__Alistipes sp020026395, 95.0, 78.08, 0.164; GCA_905214725.1, s__Alistipes sp905214725, 95.0, 78.07, 0.236; GCA_020026415.1, s__Alistipes sp020026415, 95.0, 78.06, 0.182; GCF_018362775.1, s__Alistipes montrealensis, 95.0, 78.06, 0.418; GCA_910576555.1, s__Alistipes sp910576555, 95.0, 78.05, 0.4; GCA_017624955.1, s__Alistipes sp017624955, 95.0, 77.97, 0.145; GCA_900541585.1, s__Alistipes sp900541585, 95.0, 77.93, 0.4; GCA_017936685.1, s__Alistipes sp017936685, 95.0, 77.93, 0.218; GCA_023443765.1, s__Alistipes sp023443765, 95.0, 77.92, 0.327; GCA_002293345.1, s__Alistipes sp002293345, 95.0, 77.89, 0.127; GCA_900546065.1, s__Alistipes merdipullorum, 95.0, 77.88, 0.236; GCA_944321185.1, s__Alistipes sp944321185, 95.0, 77.86, 0.327; GCA_944321175.1, s__Alistipes sp944321175, 95.0, 77.82, 0.309; GCA_944321955.1, s__Alistipes sp944321955, 95.0, 77.82, 0.182; GCA_910575495.1, s__Alistipes sp910575495, 95.0, 77.77, 0.4; GCA_900550375.1, s__Alistipes sp900550375, 95.0, 77.75, 0.127; GCA_020026435.1, s__Alistipes sp020026435, 95.0, 77.73, 0.218; GCA_944322375.1, s__Alistipes sp944322375, 95.0, 77.73, 0.309; GCA_015059845.1, s__Alistipes sp015059845, 95.0, 77.69, 0.109; GCA_017937125.1, s__Alistipes sp017937125, 95.0, 77.63, 0.218; GCA_015060045.1, s__Alistipes sp015060045, 95.0, 77.62, 0.218; GCA_019118605.1, s__Alistipes faecavium, 95.0, 77.62, 0.309; GCA_017555105.1, s__Alistipes sp017555105, 95.0, 77.62, 0.182; GCA_900552955.1, s__Alistipes sp900552955, 95.0, 77.56, 0.309; GCA_900760675.1, s__Alistipes sp900760675, 95.0, 77.55, 0.291; GCA_019113665.1, s__Alistipes excrementipullorum, 95.0, 77.46, 0.109; GCA_019113885.1, s__Alistipes intestinipullorum, 95.0, 77.44, 0.364; GCA_944320625.1, s__Alistipes sp944320625, 95.0, 77.42, 0.273; GCA_934754975.1, s__Alistipes sp934754975, 95.0, 77.33, 0.364; GCA_910586375.1, s__Alistipes sp910586375, 95.0, 77.2, 0.218; GCA_944321205.1, s__Alistipes sp944321205, 95.0, 77.2, 0.255; GCA_017623505.1, s__Alistipes sp017623505, 95.0, 77.19, 0.091; GCA_022511355.1, s__Alistipes sp022511355, 95.0, 77.09, 0.091; GCA_944320985.1, s__Alistipes sp944320985, 95.0, 77.07, 0.255; GCA_022511295.1, s__Alistipes sp022511295, 95.0, 76.74, 0.073; GCA_017384185.1, s__Alistipes sp017384185, 95.0, 76.64, 0.055; GCA_017630245.1, s__Alistipes sp017630245, 95.0, 75.96, 0.073; GCA_904502075.1, s__Alistipes sp904502075, 95.0, 75.91, 0.091; GCA_017398695.1, s__Alistipes sp017398695, 95.0, 75.44, 0.091	41.41	11
GF13SSE_2_bin.30	d__Bacteria;p__Bacillota_A;c__Clostridia;o__Lachnospirales;f__Lachnospiraceae;g__Copromonas;s__Copromonas sp900066535	GCF_003435375.1	95	d__Bacteria;p__Bacillota_A;c__Clostridia;o__Lachnospirales;f__Lachnospiraceae;g__Copromonas;s__Copromonas sp900066535	98.1	1	GCF_003435375.1	d__Bacteria;p__Bacillota_A;c__Clostridia;o__Lachnospirales;f__Lachnospiraceae;g__Copromonas;s__Copromonas sp900066535	98.1	1	d__Bacteria;p__Bacillota_A;c__Clostridia;o__Lachnospirales;f__Lachnospiraceae;g__Copromonas;s__	taxonomic classification defined by topology and ANI	topological placement and ANI have congruent species assignments	GCF_003480435.1, s__Copromonas sp900066055, 95.0, 93.28, 0.946; GCA_934370915.1, s__Copromonas sp934370915, 95.0, 90.75, 0.826; GCF_003478035.1, s__Copromonas sp900066785, 95.0, 88.57, 0.935; GCA_021770825.1, s__Copromonas sp021770825, 95.0, 78.77, 0.293; GCA_022788065.1, s__Copromonas sp022788065, 95.0, 77.7, 0.25; GCA_900556965.1, s__Copromonas sp900556965, 95.0, 77.61, 0.25; GCA_018712915.1, s__Copromonas faecavium, 95.0, 77.61, 0.13; GCA_017435025.1, s__Copromonas sp017435025, 95.0, 77.28, 0.152; GCA_017482945.1, s__Copromonas sp017482945, 95.0, 77.22, 0.185; GCA_910586315.1, s__Copromonas sp910586315, 95.0, 77.21, 0.152; GCA_017380975.1, s__Copromonas sp017380975, 95.0, 77.2, 0.076; GCA_015057755.1, s__Copromonas sp015057755, 95.0, 77.2, 0.185; GCA_014385265.1, s__Copromonas sp000435795, 95.0, 76.86, 0.261; GCA_017556515.1, s__Copromonas sp017556515, 95.0, 76.83, 0.141; GCA_905215775.1, s__Copromonas sp905215775, 95.0, 76.66, 0.272; GCA_018223415.1, s__Copromonas sp900541255, 95.0, 76.57, 0.228; GCA_009917545.1, s__Copromonas sp009917545, 95.0, 76.54, 0.141; GCA_910585355.1, s__Copromonas sp910585355, 95.0, 76.25, 0.196; GCA_910575275.1, s__Copromonas sp910575275, 95.0, 75.91, 0.152; GCA_022792295.1, s__Copromonas sp022792295, 95.0, 75.88, 0.087; GCA_018713185.1, s__Copromonas avistercoris, 95.0, 75.37, 0.185	47.71	11
GF13SSE_2_bin.37	d__Bacteria;p__Pseudomonadota;c__Gammaproteobacteria;o__Burkholderiales;f__Burkholderiaceae_A;g__Mesosutterella;s__Mesosutterella multiformis	GCF_003402575.1	95	d__Bacteria;p__Pseudomonadota;c__Gammaproteobacteria;o__Burkholderiales;f__Burkholderiaceae_A;g__Mesosutterella;s__Mesosutterella multiformis	99.43	0.985	GCF_003402575.1	d__Bacteria;p__Pseudomonadota;c__Gammaproteobacteria;o__Burkholderiales;f__Burkholderiaceae_A;g__Mesosutterella;s__Mesosutterella multiformis	99.43	0.985	d__Bacteria;p__Pseudomonadota;c__Gammaproteobacteria;o__Burkholderiales;f__Burkholderiaceae_A;g__Mesosutterella;s__	taxonomic classification defined by topology and ANI	topological placement and ANI have congruent species assignments	GCF_001182045.1, s__Mesosutterella massiliensis, 95.0, 94.33, 0.99; GCA_902797695.1, s__Mesosutterella sp902797695, 95.0, 78.98, 0.45; GCF_022134585.1, s__Mesosutterella sp022134585, 95.0, 78.34, 0.292; GCF_022809315.1, s__Mesosutterella sp022809315, 95.0, 78.19, 0.282	72.47	11
GF13SSE_2_bin.39	d__Bacteria;p__Bacillota_A;c__Clostridia;o__Oscillospirales;f__Ruminococcaceae;g__Ruminococcus_C;s__Ruminococcus_C sp000433635	GCA_000433635.1	95	d__Bacteria;p__Bacillota_A;c__Clostridia;o__Oscillospirales;f__Ruminococcaceae;g__Ruminococcus_C;s__Ruminococcus_C sp000433635	95.96	0.962	GCA_000433635.1	d__Bacteria;p__Bacillota_A;c__Clostridia;o__Oscillospirales;f__Ruminococcaceae;g__Ruminococcus_C;s__Ruminococcus_C sp000433635	95.96	0.962	d__Bacteria;p__Bacillota_A;c__Clostridia;o__Oscillospirales;f__Ruminococcaceae;g__Ruminococcus_C;s__	taxonomic classification defined by topology and ANI	topological placement and ANI have congruent species assignments	GCA_021201755.1, s__Ruminococcus_C sp021201755, 95.0, 80.95, 0.038; GCA_016297675.1, s__Ruminococcus_C sp016297675, 95.0, 80.59, 0.623; GCA_000437255.1, s__Ruminococcus_C sp000437255, 95.0, 79.9, 0.226; GCA_019417865.1, s__Ruminococcus_C sp019417865, 95.0, 79.8, 0.604; GCA_000980705.1, s__Ruminococcus_C sp000980705, 95.0, 79.19, 0.17; GCA_910579955.1, s__Ruminococcus_C sp910579955, 95.0, 79.09, 0.057; GCF_020709055.1, s__Ruminococcus_C sp000437175, 95.0, 79.01, 0.151; GCA_934463425.1, s__Ruminococcus_C sp934463425, 95.0, 78.63, 0.189; GCA_900545285.1, s__Ruminococcus_C sp900545285, 95.0, 78.58, 0.226; GCA_017472145.1, s__Ruminococcus_C sp017472145, 95.0, 78.48, 0.094; GCA_019417665.1, s__Ruminococcus_C sp019417665, 95.0, 78.12, 0.189; GCF_000468015.1, s__Ruminococcus_C callidus, 95.0, 78.06, 0.208; GCA_017465305.1, s__Ruminococcus_C sp017465305, 95.0, 77.95, 0.057; GCA_021203985.1, s__Ruminococcus_C sp021203985, 95.0, 77.19, 0.075; GCA_022769365.1, s__Ruminococcus_C sp022769365, 95.0, 76.49, 0.038; GCA_017623515.1, s__Ruminococcus_C sp017623515, 95.0, 76.37, 0.094; GCA_017480865.1, s__Ruminococcus_C sp017480865, 95.0, 76.02, 0.151; GCA_944386525.1, s__Ruminococcus_C sp944386525, 95.0, 75.92, 0.057; GCA_900765125.1, s__Ruminococcus_C sp900765125, 95.0, 74.73, 0.003; GCA_900770195.1, s__Ruminococcus_C sp900770195, 95.0, 74.38, 0.003	49.16	11
GF13SSE_2_bin.50	d__Bacteria;p__Bacillota_A;c__Clostridia;o__Lachnospirales;f__Lachnospiraceae;g__CAG-317;s__CAG-317 sp000433215	GCF_003435815.1	95	d__Bacteria;p__Bacillota_A;c__Clostridia;o__Lachnospirales;f__Lachnospiraceae;g__CAG-317;s__CAG-317 sp000433215	98.74	0.952	GCF_003435815.1	d__Bacteria;p__Bacillota_A;c__Clostridia;o__Lachnospirales;f__Lachnospiraceae;g__CAG-317;s__CAG-317 sp000433215	98.74	0.952	d__Bacteria;p__Bacillota_A;c__Clostridia;o__Lachnospirales;f__Lachnospiraceae;g__CAG-317;s__	taxonomic classification defined by topology and ANI	topological placement and ANI have congruent species assignments	GCA_000433535.1, s__CAG-317 sp000433535, 95.0, 77.77, 0.276; GCA_910578495.1, s__CAG-317 sp910578495, 95.0, 77.69, 0.2; GCA_900543415.1, s__CAG-317 sp900543415, 95.0, 77.58, 0.234; GCA_910578865.1, s__CAG-317 sp011960265, 95.0, 77.55, 0.138	35.27	11
GF13SSE_2_bin.8	d__Bacteria;p__Bacillota_A;c__Clostridia;o__Oscillospirales;f__Ruminococcaceae;g__Faecalibacterium;s__Faecalibacterium prausnitzii	GCF_003324185.1	95	d__Bacteria;p__Bacillota_A;c__Clostridia;o__Oscillospirales;f__Ruminococcaceae;g__Faecalibacterium;s__Faecalibacterium prausnitzii	95.16	0.889	GCF_023347235.1	d__Bacteria;p__Bacillota_A;c__Clostridia;o__Oscillospirales;f__Ruminococcaceae;g__Faecalibacterium;s__Faecalibacterium prausnitzii_A	93.23	0.846	d__Bacteria;p__Bacillota_A;c__Clostridia;o__Oscillospirales;f__Ruminococcaceae;g__Faecalibacterium;s__	ANI	N/A	GCF_023347295.1, s__Faecalibacterium sp003449675, 95.0, 92.86, 0.821; GCA_905215595.1, s__Faecalibacterium sp905215595, 95.0, 92.79, 0.654; GCA_934524985.1, s__Faecalibacterium sp934524985, 95.0, 92.52, 0.728; GCF_003287405.1, s__Faecalibacterium prausnitzii_J, 95.0, 92.48, 0.821; GCA_934561115.1, s__Faecalibacterium sp934561115, 95.0, 92.48, 0.63; GCA_934503275.1, s__Faecalibacterium sp934503275, 95.0, 92.09, 0.747; GCA_934525325.1, s__Faecalibacterium sp934525325, 95.0, 91.99, 0.611; GCA_934512105.1, s__Faecalibacterium sp934512105, 95.0, 91.99, 0.735; GCA_934561555.1, s__Faecalibacterium sp934561555, 95.0, 91.89, 0.778; GCA_934540955.1, s__Faecalibacterium sp934540955, 95.0, 91.76, 0.685; GCA_900772565.1, s__Faecalibacterium sp900772565, 95.0, 91.61, 0.765; GCA_934525405.1, s__Faecalibacterium sp934525405, 95.0, 91.6, 0.66; GCA_934539245.1, s__Faecalibacterium sp934539245, 95.0, 91.56, 0.691; GCA_900765705.1, s__Faecalibacterium sp900765705, 95.0, 90.39, 0.71; GCA_934513205.1, s__Faecalibacterium sp934513205, 95.0, 87.18, 0.691; GCA_934553285.1, s__Faecalibacterium sp934553285, 95.0, 86.74, 0.605; GCF_023347255.1, s__Faecalibacterium prausnitzii_D, 95.0, 86.38, 0.741; GCA_934511465.1, s__Faecalibacterium sp934511465, 95.0, 85.75, 0.599; GCF_023347535.1, s__Faecalibacterium sp900539885, 95.0, 85.73, 0.673; GCF_002549775.1, s__Faecalibacterium prausnitzii_F, 95.0, 85.64, 0.691; GCA_900539945.1, s__Faecalibacterium sp900539945, 95.0, 85.2, 0.623; GCF_019967995.1, s__Faecalibacterium prausnitzii_E, 95.0, 84.82, 0.704; GCF_003287455.1, s__Faecalibacterium hattorii, 95.0, 84.38, 0.642; GCA_900765105.1, s__Faecalibacterium sp900765105, 95.0, 84.34, 0.586; GCF_020687245.1, s__Faecalibacterium longum, 95.0, 84.2, 0.648; GCA_934525845.1, s__Faecalibacterium sp934525845, 95.0, 84.15, 0.71; GCA_934525735.1, s__Faecalibacterium sp934525735, 95.0, 84.07, 0.494; GCA_004558805.1, s__Faecalibacterium prausnitzii_M, 95.0, 84.04, 0.679; GCF_023347275.1, s__Faecalibacterium sp900758465, 95.0, 83.89, 0.704; GCA_934561485.1, s__Faecalibacterium sp934561485, 95.0, 83.76, 0.611; GCF_010509575.1, s__Faecalibacterium duncaniae, 95.0, 83.5, 0.648; GCA_934501115.1, s__Faecalibacterium sp934501115, 95.0, 83.4, 0.599; GCF_003287495.1, s__Faecalibacterium prausnitzii_I, 95.0, 83.18, 0.593; GCA_934518555.1, s__Faecalibacterium sp934518555, 95.0, 83.12, 0.531; GCA_934547065.1, s__Faecalibacterium sp934547065, 95.0, 82.51, 0.438; GCA_900551435.1, s__Faecalibacterium sp900551435, 95.0, 82.41, 0.506; GCA_900540455.1, s__Faecalibacterium sp900540455, 95.0, 81.93, 0.531; GCA_014858325.1, s__Faecalibacterium sp014858325, 95.0, 81.85, 0.519; GCA_934526125.1, s__Faecalibacterium sp934526125, 95.0, 81.85, 0.469; GCA_934533135.1, s__Faecalibacterium sp934533135, 95.0, 81.63, 0.506; GCA_002313795.1, s__Faecalibacterium prausnitzii_L, 95.0, 81.2, 0.488; GCA_934548045.1, s__Faecalibacterium sp934548045, 95.0, 80.8, 0.451; GCF_002160895.1, s__Faecalibacterium sp002160895, 95.0, 80.61, 0.432; GCA_944387955.1, s__Faecalibacterium sp944387955, 95.0, 80.61, 0.321; GCA_019119685.1, s__Faecalibacterium faecigallinarum, 95.0, 80.39, 0.414; GCA_018883885.1, s__Faecalibacterium intestinavium, 95.0, 80.38, 0.34; GCF_022180365.1, s__Faecalibacterium gallinarum, 95.0, 80.38, 0.42; GCF_002160915.1, s__Faecalibacterium avium, 95.0, 80.19, 0.438; GCA_019116585.1, s__Faecalibacterium gallistercoris, 95.0, 80.08, 0.481; GCA_019113345.1, s__Faecalibacterium intestinigallinarum, 95.0, 80.07, 0.401; GCA_019118985.1, s__Faecalibacterium faecipullorum, 95.0, 79.95, 0.358; GCA_944386015.1, s__Faecalibacterium sp944386015, 95.0, 79.57, 0.377; GCA_904394215.1, s__Faecalibacterium sp904394215, 95.0, 79.55, 0.309; GCA_944385995.1, s__Faecalibacterium sp944385995, 95.0, 79.24, 0.327; GCA_017483235.1, s__Faecalibacterium sp017483235, 95.0, 78.75, 0.21; GCA_020025825.1, s__Faecalibacterium sp020025825, 95.0, 78.68, 0.099; GCA_944387975.1, s__Faecalibacterium sp944387975, 95.0, 78.2, 0.333; GCA_022652735.1, s__Faecalibacterium sp022652735, 95.0, 77.96, 0.148; GCA_020025795.1, s__Faecalibacterium sp020025795, 95.0, 77.6, 0.123	38.43	11
GF13SSE_3_bin.11	d__Bacteria;p__Bacillota_A;c__Clostridia;o__Lachnospirales;f__Lachnospiraceae;g__Mediterraneibacter;s__Mediterraneibacter torques	GCF_000153925.1	95	d__Bacteria;p__Bacillota_A;c__Clostridia;o__Lachnospirales;f__Lachnospiraceae;g__Mediterraneibacter;s__Mediterraneibacter torques	99.53	0.882	GCF_000153925.1	d__Bacteria;p__Bacillota_A;c__Clostridia;o__Lachnospirales;f__Lachnospiraceae;g__Mediterraneibacter;s__Mediterraneibacter torques	99.53	0.882	d__Bacteria;p__Bacillota_A;c__Clostridia;o__Lachnospirales;f__Lachnospiraceae;g__Mediterraneibacter;s__	taxonomic classification defined by topology and ANI	topological placement and ANI have congruent species assignments	GCA_905209865.1, s__Mediterraneibacter sp900752395, 95.0, 84.51, 0.805; GCF_001487105.1, s__Mediterraneibacter massiliensis, 95.0, 79.95, 0.181; GCF_008691045.1, s__Mediterraneibacter catenae, 95.0, 78.61, 0.222; GCF_002161355.1, s__Mediterraneibacter caccavium, 95.0, 78.42, 0.191; GCA_944383695.1, s__Mediterraneibacter sp944383695, 95.0, 78.39, 0.2; GCF_020687545.1, s__Mediterraneibacter sp020687545, 95.0, 78.38, 0.223; GCA_934309345.1, s__Mediterraneibacter sp934309345, 95.0, 78.38, 0.179; GCF_900120155.1, s__Mediterraneibacter sp900120155, 95.0, 78.35, 0.182; GCF_016902345.1, s__Mediterraneibacter glycyrrhizinilyticus_A, 95.0, 78.34, 0.165; GCA_025152405.1, s__Mediterraneibacter lactaris, 95.0, 78.34, 0.204; GCA_944377745.1, s__Mediterraneibacter sp944377745, 95.0, 78.27, 0.16; GCF_002160525.1, s__Mediterraneibacter cottocaccae, 95.0, 78.27, 0.185; GCA_019113645.1, s__Mediterraneibacter vanvlietii, 95.0, 78.25, 0.214; GCA_944381495.1, s__Mediterraneibacter sp944381495, 95.0, 78.22, 0.159; GCA_934309415.1, s__Mediterraneibacter sp934309415, 95.0, 78.18, 0.18; GCA_019119265.1, s__Mediterraneibacter intestinigallinarum, 95.0, 78.16, 0.182; GCA_900555215.1, s__Mediterraneibacter excrementipullorum, 95.0, 78.15, 0.242; GCA_900751785.1, s__Mediterraneibacter faecigallinarum, 95.0, 78.09, 0.163; GCA_019112735.1, s__Mediterraneibacter guildfordensis, 95.0, 78.06, 0.173; GCA_001312505.1, s__Mediterraneibacter faecis, 95.0, 78.04, 0.187; GCA_944384505.1, s__Mediterraneibacter sp944384505, 95.0, 78.02, 0.195; GCA_019119995.1, s__Mediterraneibacter faecavium, 95.0, 78.01, 0.202; GCA_904418845.1, s__Mediterraneibacter sp904418845, 95.0, 78.0, 0.208; GCA_944377805.1, s__Mediterraneibacter sp944377805, 95.0, 77.99, 0.202; GCA_019117125.1, s__Mediterraneibacter merdipullorum, 95.0, 77.97, 0.147; GCA_904419285.1, s__Mediterraneibacter caccogallinarum, 95.0, 77.93, 0.18; GCA_019117065.1, s__Mediterraneibacter pullicola, 95.0, 77.92, 0.229; GCA_019116885.1, s__Mediterraneibacter pullistercoris, 95.0, 77.88, 0.196; GCA_019118665.1, s__Mediterraneibacter intestinipullorum, 95.0, 77.87, 0.181; GCA_019115385.1, s__Mediterraneibacter avicola, 95.0, 77.87, 0.16; GCA_944381935.1, s__Mediterraneibacter sp944381935, 95.0, 77.86, 0.16; GCA_904377845.1, s__Mediterraneibacter sp904377845, 95.0, 77.86, 0.213; GCA_019119205.1, s__Mediterraneibacter intestinavium, 95.0, 77.85, 0.118; GCA_944377775.1, s__Mediterraneibacter sp944377775, 95.0, 77.84, 0.248; GCA_019115765.1, s__Mediterraneibacter stercoripullorum, 95.0, 77.84, 0.143; GCA_019118545.1, s__Mediterraneibacter merdavium, 95.0, 77.82, 0.17; GCA_930986645.1, s__Mediterraneibacter sp930986645, 95.0, 77.79, 0.213; GCA_019120575.1, s__Mediterraneibacter quadrami, 95.0, 77.76, 0.191; GCA_019112765.1, s__Mediterraneibacter norwichensis, 95.0, 77.76, 0.158; GCA_019119745.1, s__Mediterraneibacter gallistercoris, 95.0, 77.72, 0.201; GCA_944376695.1, s__Mediterraneibacter sp944376695, 95.0, 77.71, 0.176; GCF_014287475.1, s__Mediterraneibacter sp014287475, 95.0, 77.7, 0.159; GCA_944375755.1, s__Mediterraneibacter sp944375755, 95.0, 77.69, 0.146; GCA_019119675.1, s__Mediterraneibacter faecipullorum, 95.0, 77.66, 0.214; GCA_900761655.1, s__Mediterraneibacter sp900761655, 95.0, 77.65, 0.175; GCA_930972465.1, s__Mediterraneibacter stercoravium, 95.0, 77.64, 0.182; GCA_019120075.1, s__Mediterraneibacter excrementigallinarum, 95.0, 77.6, 0.155; GCA_019118885.1, s__Mediterraneibacter surreyensis, 95.0, 77.57, 0.197; GCA_019418195.1, s__Mediterraneibacter sp019418195, 95.0, 77.57, 0.186; GCA_944383745.1, s__Mediterraneibacter sp944383745, 95.0, 77.56, 0.186; GCA_900541505.1, s__Mediterraneibacter sp900541505, 95.0, 77.55, 0.121; GCA_019420405.1, s__Mediterraneibacter sp019420405, 95.0, 77.52, 0.165; GCA_019120615.1, s__Mediterraneibacter norfolkensis, 95.0, 77.51, 0.127; GCA_900553885.1, s__Mediterraneibacter sp900553885, 95.0, 77.46, 0.167; GCA_019116185.1, s__Mediterraneibacter stercorigallinarum, 95.0, 77.46, 0.182; GCA_019120275.1, s__Mediterraneibacter excrementavium, 95.0, 77.45, 0.186; GCA_944375765.1, s__Mediterraneibacter sp944375765, 95.0, 77.38, 0.176; GCA_019114745.1, s__Mediterraneibacter colneyensis, 95.0, 77.33, 0.203; GCA_019120595.1, s__Mediterraneibacter tabaqchaliae, 95.0, 77.22, 0.165; GCA_944381125.1, s__Mediterraneibacter sp944381125, 95.0, 77.16, 0.177; GCA_944377705.1, s__Mediterraneibacter sp944377705, 95.0, 77.09, 0.179; GCA_944376685.1, s__Mediterraneibacter sp944376685, 95.0, 76.99, 0.159; GCA_019117305.1, s__Mediterraneibacter merdigallinarum, 95.0, 76.88, 0.144	93.86	11
GF13SSE_3_bin.14	d__Bacteria;p__Bacillota_A;c__Clostridia;o__Lachnospirales;f__Lachnospiraceae;g__Hungatella;s__Hungatella effluvii	GCF_003201875.1	95	d__Bacteria;p__Bacillota_A;c__Clostridia;o__Lachnospirales;f__Lachnospiraceae;g__Hungatella;s__Hungatella effluvii	96.12	0.768	GCF_003201875.1	d__Bacteria;p__Bacillota_A;c__Clostridia;o__Lachnospirales;f__Lachnospiraceae;g__Hungatella;s__Hungatella effluvii	96.12	0.768	d__Bacteria;p__Bacillota_A;c__Clostridia;o__Lachnospirales;f__Lachnospiraceae;g__Hungatella;s__	taxonomic classification defined by topology and ANI	topological placement and ANI have congruent species assignments	GCA_025149285.1, s__Hungatella hathewayi, 95.0, 88.08, 0.657	87.81	11
GF13SSE_3_bin.17	d__Bacteria;p__Bacillota_A;c__Clostridia;o__Oscillospirales;f__Oscillospiraceae;g__Evtepia;s__Evtepia sp004556345	GCA_004556345.1	95	d__Bacteria;p__Bacillota_A;c__Clostridia;o__Oscillospirales;f__Oscillospiraceae;g__Evtepia;s__Evtepia sp004556345	97.74	0.846	GCA_004556345.1	d__Bacteria;p__Bacillota_A;c__Clostridia;o__Oscillospirales;f__Oscillospiraceae;g__Evtepia;s__Evtepia sp004556345	97.74	0.846	d__Bacteria;p__Bacillota_A;c__Clostridia;o__Oscillospirales;f__Oscillospiraceae;g__Evtepia;s__	taxonomic classification defined by topology and ANI	topological placement and ANI have congruent species assignments	GCA_934597725.1, s__Evtepia sp934597725, 95.0, 82.81, 0.585; GCA_004554585.1, s__Evtepia sp004554585, 95.0, 82.77, 0.62; GCA_019115225.1, s__Evtepia faecigallinarum, 95.0, 82.65, 0.576; GCA_004551945.1, s__Evtepia sp004551945, 95.0, 82.46, 0.583; GCA_019115545.1, s__Evtepia faecavium, 95.0, 82.43, 0.574; GCA_934572535.1, s__Evtepia sp934572535, 95.0, 82.41, 0.57; GCA_022764045.1, s__Evtepia sp022764045, 95.0, 82.38, 0.6; GCA_016296565.1, s__Evtepia sp016296565, 95.0, 82.31, 0.509; GCA_900546255.1, s__Evtepia excrementipullorum, 95.0, 81.94, 0.539; GCA_016295225.1, s__Evtepia sp016295225, 95.0, 81.74, 0.465; GCF_003425665.1, s__Evtepia gabavorous, 95.0, 81.08, 0.587; GCA_017435425.1, s__Evtepia sp017435425, 95.0, 81.06, 0.515; GCA_902781745.1, s__Evtepia sp902781745, 95.0, 80.81, 0.474; GCA_017521345.1, s__Evtepia sp017521345, 95.0, 80.59, 0.411; GCA_017560855.1, s__Evtepia sp017560855, 95.0, 80.34, 0.395; GCA_934567745.1, s__Evtepia sp934567745, 95.0, 80.32, 0.413; GCA_910578575.1, s__Evtepia sp910578575, 95.0, 80.27, 0.47; GCA_017547425.1, s__Evtepia sp017547425, 95.0, 80.27, 0.409; GCA_017502545.1, s__Evtepia sp017502545, 95.0, 80.17, 0.435; GCA_021442645.1, s__Evtepia sp021442645, 95.0, 79.92, 0.336; GCA_910584805.1, s__Evtepia sp910584805, 95.0, 79.52, 0.409; GCA_022792035.1, s__Evtepia sp022792035, 95.0, 79.33, 0.391; GCA_020025735.1, s__Evtepia sp020025735, 95.0, 78.32, 0.285; GCA_900758955.1, s__Evtepia sp900758955, 95.0, 77.51, 0.133; GCA_000620945.1, s__Evtepia viridis, 95.0, 77.12, 0.087; GCA_017861415.1, s__Evtepia sp017861415, 95.0, 77.09, 0.125	70.71	11
GF13SSE_3_bin.24	d__Bacteria;p__Bacillota_A;c__Clostridia;o__Oscillospirales;f__Oscillospiraceae;g__Pseudoflavonifractor_A;s__Pseudoflavonifractor_A sp018374635	GCA_018374635.1	95	d__Bacteria;p__Bacillota_A;c__Clostridia;o__Oscillospirales;f__Oscillospiraceae;g__Pseudoflavonifractor_A;s__Pseudoflavonifractor_A sp018374635	99.06	0.897	GCA_018374635.1	d__Bacteria;p__Bacillota_A;c__Clostridia;o__Oscillospirales;f__Oscillospiraceae;g__Pseudoflavonifractor_A;s__Pseudoflavonifractor_A sp018374635	99.06	0.897	d__Bacteria;p__Bacillota_A;c__Clostridia;o__Oscillospirales;f__Oscillospiraceae;g__Pseudoflavonifractor_A;s__	taxonomic classification defined by topology and ANI	topological placement and ANI have congruent species assignments	GCF_014982855.1, s__Pseudoflavonifractor_A gallinarum, 95.0, 92.84, 0.858; GCF_002159175.1, s__Pseudoflavonifractor_A sp002159175, 95.0, 82.26, 0.569; GCA_022772585.1, s__Pseudoflavonifractor_A sp022772585, 95.0, 82.25, 0.521; GCF_018917965.1, s__Pseudoflavonifractor_A sp018917965, 95.0, 81.91, 0.542; GCA_019418525.1, s__Pseudoflavonifractor_A sp019418525, 95.0, 81.42, 0.384; GCA_019118925.1, s__Pseudoflavonifractor_A intestinipullorum, 95.0, 81.3, 0.458; GCA_944386885.1, s__Pseudoflavonifractor_A sp944386885, 95.0, 81.04, 0.444; GCA_019115265.1, s__Pseudoflavonifractor_A merdigallinarum, 95.0, 80.83, 0.4; GCF_016901735.1, s__Pseudoflavonifractor_A sp016901735, 95.0, 80.65, 0.453; GCF_009935845.1, s__Pseudoflavonifractor_A sp009935845, 95.0, 80.56, 0.469; GCA_019114165.1, s__Pseudoflavonifractor_A merdipullorum, 95.0, 80.5, 0.386	62.76	11
GF13SSE_3_bin.27	d__Bacteria;p__Desulfobacterota;c__Desulfovibrionia;o__Desulfovibrionales;f__Desulfovibrionaceae;g__Bilophila;s__Bilophila wadsworthia	GCF_000701705.1	95	d__Bacteria;p__Desulfobacterota;c__Desulfovibrionia;o__Desulfovibrionales;f__Desulfovibrionaceae;g__Bilophila;s__Bilophila wadsworthia	98.73	0.836	GCF_000701705.1	d__Bacteria;p__Desulfobacterota;c__Desulfovibrionia;o__Desulfovibrionales;f__Desulfovibrionaceae;g__Bilophila;s__Bilophila wadsworthia	98.73	0.836	d__Bacteria;p__Desulfobacterota;c__Desulfovibrionia;o__Desulfovibrionales;f__Desulfovibrionaceae;g__Bilophila;s__	taxonomic classification defined by topology and ANI	topological placement and ANI have congruent species assignments	GCA_900550745.1, s__Bilophila sp900550745, 95.0, 93.13, 0.931; GCA_900553145.1, s__Bilophila sp900553145, 95.0, 90.02, 0.838; GCA_902373525.1, s__Bilophila sp902373525, 95.0, 84.77, 0.713; GCA_944326695.1, s__Bilophila faecipullorum, 95.0, 82.15, 0.572; GCA_023403845.1, s__Bilophila sp023403845, 95.0, 78.47, 0.324; GCA_910585945.1, s__Bilophila sp910585945, 95.0, 77.85, 0.233	95.23	11
GF13SSE_3_bin.28	d__Bacteria;p__Bacillota_A;c__Clostridia;o__Oscillospirales;f__Oscillospiraceae;g__Dysosmobacter;s__Dysosmobacter welbionis	GCF_005121165.3	95	d__Bacteria;p__Bacillota_A;c__Clostridia;o__Oscillospirales;f__Oscillospiraceae;g__Dysosmobacter;s__Dysosmobacter welbionis	98.59	0.775	GCF_005121165.3	d__Bacteria;p__Bacillota_A;c__Clostridia;o__Oscillospirales;f__Oscillospiraceae;g__Dysosmobacter;s__Dysosmobacter welbionis	98.59	0.775	d__Bacteria;p__Bacillota_A;c__Clostridia;o__Oscillospirales;f__Oscillospiraceae;g__Dysosmobacter;s__	taxonomic classification defined by topology and ANI	topological placement and ANI have congruent species assignments	GCA_019118935.1, s__Dysosmobacter pullicola, 95.0, 94.05, 0.79; GCA_019118245.1, s__Dysosmobacter excrementigallinarum, 95.0, 88.64, 0.792; GCA_019118505.1, s__Dysosmobacter excrementavium, 95.0, 88.63, 0.73; GCF_016902445.1, s__Dysosmobacter avistercoris, 95.0, 88.09, 0.684; GCA_944382995.1, s__Dysosmobacter sp944382995, 95.0, 86.02, 0.795; GCF_018228705.1, s__Dysosmobacter sp018228705, 95.0, 83.73, 0.534; GCA_900544955.1, s__Dysosmobacter sp900544955, 95.0, 82.78, 0.535; GCA_945873695.1, s__Dysosmobacter sp945873695, 95.0, 82.62, 0.666; GCA_900551885.1, s__Dysosmobacter sp900551885, 95.0, 82.43, 0.597; GCA_900770295.1, s__Dysosmobacter sp900770295, 95.0, 82.41, 0.485; GCA_904393855.1, s__Dysosmobacter sp904393855, 95.0, 82.19, 0.642; GCA_004558115.1, s__Dysosmobacter sp004558115, 95.0, 82.12, 0.612; GCA_021771635.1, s__Dysosmobacter sp021771635, 95.0, 82.01, 0.531; GCF_021531435.1, s__Dysosmobacter valericigenes_B, 95.0, 81.99, 0.499; GCA_945864305.1, s__Dysosmobacter sp945864305, 95.0, 81.93, 0.604; GCF_021531915.1, s__Dysosmobacter valericigenes_A, 95.0, 81.91, 0.566; GCA_905200545.1, s__Dysosmobacter sp905200545, 95.0, 81.9, 0.552; GCA_944385405.1, s__Dysosmobacter sp944385405, 95.0, 81.86, 0.571; GCA_944387015.1, s__Dysosmobacter sp944387015, 95.0, 81.81, 0.553; GCA_017469475.1, s__Dysosmobacter sp017469475, 95.0, 81.79, 0.573; GCA_019418625.1, s__Dysosmobacter sp019418625, 95.0, 81.79, 0.512; GCA_023406225.1, s__Dysosmobacter sp023406225, 95.0, 81.77, 0.536; GCA_900548505.1, s__Dysosmobacter sp900548505, 95.0, 81.59, 0.559; GCA_934590165.1, s__Dysosmobacter sp934590165, 95.0, 81.56, 0.534; GCA_021771265.1, s__Dysosmobacter sp021771265, 95.0, 81.55, 0.578; GCA_017937405.1, s__Dysosmobacter sp017937405, 95.0, 81.4, 0.55; GCA_000436875.1, s__Dysosmobacter sp000436875, 95.0, 81.37, 0.58; GCA_900546705.1, s__Dysosmobacter sp900546705, 95.0, 81.36, 0.604; GCA_945876285.1, s__Dysosmobacter sp945876285, 95.0, 81.33, 0.528; GCA_022778785.1, s__Dysosmobacter sp022778785, 95.0, 81.29, 0.497; GCF_000403435.2, s__Dysosmobacter sp000403435, 95.0, 81.21, 0.438; GCA_910585385.1, s__Dysosmobacter sp910585385, 95.0, 81.18, 0.512; GCA_910576865.1, s__Dysosmobacter sp910576865, 95.0, 81.18, 0.45; GCA_021769865.1, s__Dysosmobacter sp021769865, 95.0, 81.1, 0.486; GCA_019423635.1, s__Dysosmobacter sp019423635, 95.0, 81.03, 0.427; GCA_944385455.1, s__Dysosmobacter sp944385455, 95.0, 81.0, 0.608; GCA_022796315.1, s__Dysosmobacter sp022796315, 95.0, 80.97, 0.494; GCA_910584075.1, s__Dysosmobacter sp910584075, 95.0, 80.95, 0.498; GCA_910584465.1, s__Dysosmobacter sp910584465, 95.0, 80.94, 0.43; GCA_944387055.1, s__Dysosmobacter sp944387055, 95.0, 80.93, 0.524; GCA_945862785.1, s__Dysosmobacter sp945862785, 95.0, 80.84, 0.606; GCA_900550685.1, s__Dysosmobacter sp900550685, 95.0, 80.71, 0.475; GCA_944387035.1, s__Dysosmobacter sp944387035, 95.0, 80.69, 0.459; GCA_910587875.1, s__Dysosmobacter sp910587875, 95.0, 80.6, 0.398; GCA_910579435.1, s__Dysosmobacter sp910579435, 95.0, 80.53, 0.451; GCA_910574635.1, s__Dysosmobacter sp009774015, 95.0, 80.39, 0.401; GCA_910586735.1, s__Dysosmobacter sp910586735, 95.0, 80.37, 0.432; GCA_910587525.1, s__Dysosmobacter sp910587525, 95.0, 80.28, 0.491; GCA_009773995.1, s__Dysosmobacter sp009773995, 95.0, 80.24, 0.454; GCA_910583785.1, s__Dysosmobacter sp910583785, 95.0, 80.24, 0.394; GCA_910579365.1, s__Dysosmobacter sp910579365, 95.0, 80.18, 0.36; GCF_018408705.1, s__Dysosmobacter faecalis, 95.0, 80.14, 0.34; GCA_910588175.1, s__Dysosmobacter sp910588175, 95.0, 80.11, 0.445; GCA_910583695.1, s__Dysosmobacter sp910583695, 95.0, 80.08, 0.386; GCA_900763685.1, s__Dysosmobacter sp900763685, 95.0, 80.06, 0.493; GCA_016293265.1, s__Dysosmobacter sp016293265, 95.0, 80.06, 0.509; GCA_004553545.1, s__Dysosmobacter sp004553545, 95.0, 80.01, 0.437; GCA_910587705.1, s__Dysosmobacter sp910587705, 95.0, 79.98, 0.378; GCA_910575815.1, s__Dysosmobacter sp910575815, 95.0, 79.89, 0.361; GCA_910575505.1, s__Dysosmobacter sp910575505, 95.0, 79.85, 0.383; GCA_910585165.1, s__Dysosmobacter sp910585165, 95.0, 79.82, 0.458; GCA_014799855.1, s__Dysosmobacter sp014799855, 95.0, 79.81, 0.404; GCF_014297285.1, s__Dysosmobacter sp001916835, 95.0, 79.8, 0.334; GCA_020025415.1, s__Dysosmobacter sp020025415, 95.0, 79.77, 0.565; GCA_934504065.1, s__Dysosmobacter sp934504065, 95.0, 79.76, 0.399; GCA_017482345.1, s__Dysosmobacter sp017482345, 95.0, 79.75, 0.477; GCA_910588005.1, s__Dysosmobacter sp910588005, 95.0, 79.68, 0.39; GCA_934636905.1, s__Dysosmobacter sp934636905, 95.0, 79.67, 0.478; GCA_019417795.1, s__Dysosmobacter sp019417795, 95.0, 79.62, 0.151; GCA_900544105.1, s__Dysosmobacter sp900544105, 95.0, 79.5, 0.432; GCA_910584995.1, s__Dysosmobacter sp910584995, 95.0, 79.49, 0.388; GCA_944385475.1, s__Dysosmobacter sp944385475, 95.0, 79.48, 0.501; GCA_900544615.1, s__Dysosmobacter sp900544615, 95.0, 79.44, 0.435; GCF_900115635.1, s__Dysosmobacter sp900115635, 95.0, 79.32, 0.348; GCA_015068025.1, s__Dysosmobacter sp015068025, 95.0, 79.31, 0.518; GCA_934597465.1, s__Dysosmobacter sp934597465, 95.0, 79.27, 0.425; GCA_910578935.1, s__Dysosmobacter sp910578935, 95.0, 79.2, 0.358; GCA_017380995.1, s__Dysosmobacter sp017380995, 95.0, 79.11, 0.36; GCA_022652655.1, s__Dysosmobacter sp022652655, 95.0, 79.04, 0.429; GCA_022791875.1, s__Dysosmobacter sp022791875, 95.0, 78.98, 0.277; GCA_022801815.1, s__Dysosmobacter sp022801815, 95.0, 78.92, 0.395; GCA_015068335.1, s__Dysosmobacter sp015068335, 95.0, 78.84, 0.504; GCA_022791135.1, s__Dysosmobacter sp022791135, 95.0, 78.78, 0.368; GCA_934563745.1, s__Dysosmobacter sp934563745, 95.0, 78.76, 0.336; GCA_910585245.1, s__Dysosmobacter sp910585245, 95.0, 78.71, 0.377; GCA_900542115.1, s__Dysosmobacter sp900542115, 95.0, 78.66, 0.439; GCA_934565855.1, s__Dysosmobacter sp934565855, 95.0, 78.54, 0.259; GCA_022797935.1, s__Dysosmobacter sp022797935, 95.0, 78.52, 0.312; GCA_015067995.1, s__Dysosmobacter sp015067995, 95.0, 78.4, 0.221; GCA_022652815.1, s__Dysosmobacter sp022652815, 95.0, 78.4, 0.295; GCA_905234565.1, s__Dysosmobacter sp905234565, 95.0, 78.35, 0.334; GCA_020025475.1, s__Dysosmobacter sp020025475, 95.0, 78.28, 0.342; GCA_017547085.1, s__Dysosmobacter sp017547085, 95.0, 78.28, 0.38; GCA_017410185.1, s__Dysosmobacter sp017410185, 95.0, 78.2, 0.317; GCA_910589315.1, s__Dysosmobacter sp910589315, 95.0, 78.08, 0.242; GCA_910576845.1, s__Dysosmobacter sp910576845, 95.0, 78.08, 0.21; GCA_024404295.1, s__Dysosmobacter sp024404295, 95.0, 77.55, 0.216; GCA_910577405.1, s__Dysosmobacter sp910577405, 95.0, 77.55, 0.202; GCA_022795445.1, s__Dysosmobacter sp022795445, 95.0, 77.47, 0.165	91.66	11
GF13SSE_3_bin.33	d__Bacteria;p__Bacillota_A;c__Clostridia;o__Lachnospirales;f__Lachnospiraceae;g__Ventrimonas;s__Ventrimonas sp003480315	GCF_003480315.1	95	d__Bacteria;p__Bacillota_A;c__Clostridia;o__Lachnospirales;f__Lachnospiraceae;g__Ventrimonas;s__Ventrimonas sp003480315	97.77	0.943	GCF_003480315.1	d__Bacteria;p__Bacillota_A;c__Clostridia;o__Lachnospirales;f__Lachnospiraceae;g__Ventrimonas;s__Ventrimonas sp003480315	97.77	0.943	d__Bacteria;p__Bacillota_A;c__Clostridia;o__Lachnospirales;f__Lachnospiraceae;g__Ventrimonas;s__	taxonomic classification defined by topology and ANI	topological placement and ANI have congruent species assignments	GCF_003478505.1, s__Ventrimonas sp003478505, 95.0, 90.25, 0.916; GCA_900770535.1, s__Ventrimonas sp900770535, 95.0, 86.86, 0.738; GCF_003481985.1, s__Ventrimonas sp003506385, 95.0, 85.19, 0.873; GCF_003481825.1, s__Ventrimonas sp003481825, 95.0, 83.97, 0.849; GCA_934394615.1, s__Ventrimonas sp934394615, 95.0, 83.4, 0.692; GCA_022799175.1, s__Ventrimonas sp022799175, 95.0, 79.39, 0.084; GCA_022776445.1, s__Ventrimonas sp022776445, 95.0, 78.3, 0.292; GCA_020686985.1, s__Ventrimonas sp900555625, 95.0, 78.04, 0.311; GCA_900540335.1, s__Ventrimonas sp900540335, 95.0, 77.85, 0.254; GCA_004554205.1, s__Ventrimonas sp004554205, 95.0, 77.74, 0.2; GCA_900538475.1, s__Ventrimonas sp900538475, 95.0, 77.74, 0.276; GCA_018715565.1, s__Ventrimonas merdavium, 95.0, 77.64, 0.276; GCA_910577655.1, s__Ventrimonas sp910577655, 95.0, 77.27, 0.184; GCA_910586255.1, s__Ventrimonas sp910586255, 95.0, 76.94, 0.132; GCA_021202655.1, s__Ventrimonas sp021202655, 95.0, 76.91, 0.151; GCA_910577765.1, s__Ventrimonas sp910577765, 95.0, 76.85, 0.165; GCA_021202925.1, s__Ventrimonas sp021202925, 95.0, 76.79, 0.141; GCA_009911065.1, s__Ventrimonas sp009911065, 95.0, 76.78, 0.097; GCA_910575255.1, s__Ventrimonas sp910575255, 95.0, 76.76, 0.186; GCA_020860565.1, s__Ventrimonas sp020860565, 95.0, 76.57, 0.127; GCA_910586205.1, s__Ventrimonas sp910586205, 95.0, 76.57, 0.132; GCA_022794255.1, s__Ventrimonas sp022794255, 95.0, 76.51, 0.081; GCA_021204025.1, s__Ventrimonas sp021204025, 95.0, 76.5, 0.114; GCA_910588125.1, s__Ventrimonas sp910588125, 95.0, 76.39, 0.13; GCA_910588875.1, s__Ventrimonas sp910588875, 95.0, 76.37, 0.159; GCA_003669055.1, s__Ventrimonas sp003669055, 95.0, 76.34, 0.127; GCA_003611875.1, s__Ventrimonas sp003611875, 95.0, 76.34, 0.13; GCA_021204045.1, s__Ventrimonas sp021204045, 95.0, 76.08, 0.127; GCA_910584845.1, s__Ventrimonas sp910584845, 95.0, 75.91, 0.103	71.54	11
GF13SSE_3_bin.37	d__Bacteria;p__Bacillota;c__Bacilli;o__Erysipelotrichales;f__Erysipelotrichaceae;g__Holdemania;s__Holdemania filiformis	GCF_000157995.1	95	d__Bacteria;p__Bacillota;c__Bacilli;o__Erysipelotrichales;f__Erysipelotrichaceae;g__Holdemania;s__Holdemania filiformis	99.68	0.964	GCF_000157995.1	d__Bacteria;p__Bacillota;c__Bacilli;o__Erysipelotrichales;f__Erysipelotrichaceae;g__Holdemania;s__Holdemania filiformis	99.68	0.964	d__Bacteria;p__Bacillota;c__Bacilli;o__Erysipelotrichales;f__Erysipelotrichaceae;g__Holdemania;s__	taxonomic classification defined by topology and ANI	topological placement and ANI have congruent species assignments	GCF_900120005.1, s__Holdemania sp900120005, 95.0, 90.51, 0.855; GCF_000327285.1, s__Holdemania massiliensis, 95.0, 82.15, 0.68; GCA_904395815.1, s__Holdemania sp904395815, 95.0, 78.88, 0.208	75.51	11
GF13SSE_3_bin.38	d__Bacteria;p__Pseudomonadota;c__Gammaproteobacteria;o__Enterobacterales;f__Enterobacteriaceae;g__Morganella;s__	N/A	N/A	N/A	N/A	N/A	N/A	N/A	N/A	N/A	d__Bacteria;p__Pseudomonadota;c__Gammaproteobacteria;o__Enterobacterales;f__Enterobacteriaceae;g__Morganella;s__	taxonomic novelty determined using RED	classification based on placement in class-level tree	N/A	35.71	11
GF13SSE_3_bin.44	d__Bacteria;p__Bacillota;c__Bacilli;o__Erysipelotrichales;f__Erysipelotrichaceae;g__Dielma;s__Dielma fastidiosa	GCF_000313565.1	95	d__Bacteria;p__Bacillota;c__Bacilli;o__Erysipelotrichales;f__Erysipelotrichaceae;g__Dielma;s__Dielma fastidiosa	98.18	0.921	GCF_000313565.1	d__Bacteria;p__Bacillota;c__Bacilli;o__Erysipelotrichales;f__Erysipelotrichaceae;g__Dielma;s__Dielma fastidiosa	98.18	0.921	d__Bacteria;p__Bacillota;c__Bacilli;o__Erysipelotrichales;f__Erysipelotrichaceae;g__Dielma;s__	taxonomic classification defined by topology and ANI	topological placement and ANI have congruent species assignments	GCA_001305055.1, s__Dielma sp001305055, 95.0, 92.68, 0.811	84.93	11
GF13SSE_3_bin.48	d__Bacteria;p__Bacillota_A;c__Clostridia;o__Lachnospirales;f__Lachnospiraceae;g__Enterocloster;s__Enterocloster bolteae	GCF_002234575.2	95	d__Bacteria;p__Bacillota_A;c__Clostridia;o__Lachnospirales;f__Lachnospiraceae;g__Enterocloster;s__Enterocloster bolteae	98.95	0.985	GCF_002234575.2	d__Bacteria;p__Bacillota_A;c__Clostridia;o__Lachnospirales;f__Lachnospiraceae;g__Enterocloster;s__Enterocloster bolteae	98.95	0.985	d__Bacteria;p__Bacillota_A;c__Clostridia;o__Lachnospirales;f__Lachnospiraceae;g__Enterocloster;s__	taxonomic classification defined by topology and ANI	topological placement and ANI have congruent species assignments	GCF_000424325.1, s__Enterocloster clostridioformis_A, 95.0, 91.06, 0.668; GCF_020297485.1, s__Enterocloster clostridioformis, 95.0, 91.0, 0.758; GCA_021201905.1, s__Enterocloster sp021201905, 95.0, 90.99, 0.894; GCF_005845215.1, s__Enterocloster sp005845215, 95.0, 88.15, 0.881; GCA_000155435.1, s__Enterocloster pacaense, 95.0, 79.66, 0.42; GCF_000233455.1, s__Enterocloster citroniae, 95.0, 79.48, 0.394; GCF_003434055.1, s__Enterocloster aldenensis, 95.0, 79.32, 0.433; GCA_900549235.1, s__Enterocloster sp900549235, 95.0, 78.14, 0.186; GCF_902364025.1, s__Enterocloster lavalensis, 95.0, 77.99, 0.24; GCF_020554865.1, s__Enterocloster sp900753815, 95.0, 77.97, 0.227; GCF_003473545.1, s__Enterocloster sp000431375, 95.0, 77.95, 0.09; GCF_009696375.1, s__Enterocloster porci, 95.0, 77.94, 0.165; GCF_013282095.1, s__Enterocloster sp900538485, 95.0, 77.94, 0.108; GCA_900770345.1, s__Enterocloster sp900770345, 95.0, 77.92, 0.157; GCA_900555045.1, s__Enterocloster sp900555045, 95.0, 77.89, 0.204; GCA_001304855.1, s__Enterocloster sp001304855, 95.0, 77.83, 0.263; GCA_900543885.1, s__Enterocloster sp900543885, 95.0, 77.8, 0.08; GCA_900547035.1, s__Enterocloster excrementigallinarum, 95.0, 77.65, 0.103; GCA_944383785.1, s__Enterocloster sp944383785, 95.0, 77.54, 0.098; GCA_900551225.1, s__Enterocloster sp900551225, 95.0, 77.53, 0.214; GCF_001517625.2, s__Enterocloster sp001517625, 95.0, 77.49, 0.131; GCA_944382045.1, s__Enterocloster sp944382045, 95.0, 77.38, 0.134; GCA_018380885.1, s__Enterocloster sp900555905, 95.0, 77.34, 0.24; GCA_944384065.1, s__Enterocloster sp944384065, 95.0, 77.25, 0.142; GCA_025149125.1, s__Enterocloster asparagiformis, 95.0, 77.25, 0.245; GCA_944376135.1, s__Enterocloster sp944376135, 95.0, 77.2, 0.088; GCA_019119575.1, s__Enterocloster excrementipullorum, 95.0, 76.9, 0.142; GCA_900759225.1, s__Enterocloster sp900759225, 95.0, 76.87, 0.113; GCA_019118585.1, s__Enterocloster faecavium, 95.0, 76.79, 0.113; GCA_900541315.1, s__Enterocloster sp900541315, 95.0, 76.37, 0.085	39.58	11
GF13SSE_3_bin.51	d__Bacteria;p__Bacillota_A;c__Clostridia;o__Lachnospirales;f__Lachnospiraceae;g__Clostridium_Q;s__Clostridium_Q symbiosum	GCF_000466485.1	95	d__Bacteria;p__Bacillota_A;c__Clostridia;o__Lachnospirales;f__Lachnospiraceae;g__Clostridium_Q;s__Clostridium_Q symbiosum	98.83	0.847	GCF_000466485.1	d__Bacteria;p__Bacillota_A;c__Clostridia;o__Lachnospirales;f__Lachnospiraceae;g__Clostridium_Q;s__Clostridium_Q symbiosum	98.83	0.847	d__Bacteria;p__Bacillota_A;c__Clostridia;o__Lachnospirales;f__Lachnospiraceae;g__Clostridium_Q;s__	taxonomic classification defined by topology and ANI	topological placement and ANI have congruent species assignments	GCA_900547735.1, s__Clostridium_Q sp900547735, 95.0, 81.43, 0.55; GCA_020555735.1, s__Clostridium_Q symbiosum_A, 95.0, 81.37, 0.549; GCF_900626075.1, s__Clostridium_Q transplantifaecale, 95.0, 81.29, 0.53; GCA_016302185.1, s__Clostridium_Q sp016302185, 95.0, 78.23, 0.251; GCA_018377235.1, s__Clostridium_Q sp018377235, 95.0, 77.9, 0.177; GCF_003024715.1, s__Clostridium_Q fessum, 95.0, 77.82, 0.167; GCA_009911305.1, s__Clostridium_Q sp009911305, 95.0, 77.81, 0.145; GCF_020736365.1, s__Clostridium_Q saccharolyticum_A, 95.0, 77.71, 0.143; GCA_944384125.1, s__Clostridium_Q sp944384125, 95.0, 77.68, 0.173; GCA_018223375.1, s__Clostridium_Q sp000435655, 95.0, 77.67, 0.184; GCA_910575795.1, s__Clostridium_Q sp910575795, 95.0, 77.63, 0.146; GCA_944381615.1, s__Clostridium_Q sp944381615, 95.0, 77.55, 0.19; GCA_019423835.1, s__Clostridium_Q sp019423835, 95.0, 76.96, 0.149	87.79	11
GF13SSE_3_bin.54	d__Bacteria;p__Actinomycetota;c__Actinomycetia;o__Actinomycetales;f__Bifidobacteriaceae;g__Bifidobacterium;s__Bifidobacterium longum	GCF_000196555.1	95	d__Bacteria;p__Actinomycetota;c__Actinomycetia;o__Actinomycetales;f__Bifidobacteriaceae;g__Bifidobacterium;s__Bifidobacterium longum	99.16	1	GCF_000196555.1	d__Bacteria;p__Actinomycetota;c__Actinomycetia;o__Actinomycetales;f__Bifidobacteriaceae;g__Bifidobacterium;s__Bifidobacterium longum	99.16	1	d__Bacteria;p__Actinomycetota;c__Actinomycetia;o__Actinomycetales;f__Bifidobacteriaceae;g__Bifidobacterium;s__	taxonomic classification defined by topology and ANI	topological placement and ANI have congruent species assignments	GCF_000269965.1, s__Bifidobacterium infantis, 95.0, 95.25, 0.956; GCF_000263635.1, s__Bifidobacterium vaginale_C, 95.0, 93.2, 0.015; GCF_001546455.1, s__Bifidobacterium vaginale_B, 95.0, 92.87, 0.015; GCF_001042655.1, s__Bifidobacterium vaginale, 95.0, 92.75, 0.015; GCF_002896555.1, s__Bifidobacterium vaginale_F, 95.0, 92.75, 0.015; GCA_022739095.1, s__Bifidobacterium sp022739095, 95.0, 92.65, 0.838; GCA_003585735.1, s__Bifidobacterium sp003585735, 95.0, 89.96, 0.015; GCF_001025175.1, s__Bifidobacterium breve, 95.0, 85.61, 0.882; GCF_003408845.1, s__Bifidobacterium vaginale_H, 95.0, 83.65, 0.029; GCF_003129905.1, s__Bifidobacterium callitrichidarum, 95.0, 83.22, 0.868; GCF_019331675.1, s__Bifidobacterium miconisargentati, 95.0, 83.0, 0.853; GCF_002259745.1, s__Bifidobacterium myosotis, 95.0, 82.26, 0.824; GCF_009193305.1, s__Bifidobacterium cebidarum, 95.0, 82.14, 0.794; GCF_000741715.1, s__Bifidobacterium saguini, 95.0, 82.01, 0.779; GCF_000741695.1, s__Bifidobacterium reuteri, 95.0, 81.99, 0.809; GCF_002802915.1, s__Bifidobacterium felsineum, 95.0, 81.81, 0.765; GCF_012932375.1, s__Bifidobacterium sp012932375, 95.0, 81.79, 0.809; GCF_018555455.1, s__Bifidobacterium colobi, 95.0, 81.78, 0.824; GCF_002802865.1, s__Bifidobacterium scaligerum, 95.0, 81.7, 0.794; GCF_002860405.1, s__Bifidobacterium imperatoris, 95.0, 81.7, 0.706; GCF_001042635.1, s__Bifidobacterium scardovii, 95.0, 81.68, 0.691; GCF_018555385.1, s__Bifidobacterium santillanense, 95.0, 81.56, 0.706; GCF_000741175.1, s__Bifidobacterium callitrichos, 95.0, 81.33, 0.662; GCF_019331805.1, s__Bifidobacterium pongonis, 95.0, 81.25, 0.544; GCF_008698235.1, s__Bifidobacterium rousetti, 95.0, 81.22, 0.676; GCF_001025135.1, s__Bifidobacterium bifidum, 95.0, 81.18, 0.515; GCF_008698145.1, s__Bifidobacterium vespertilionis, 95.0, 81.08, 0.544; GCF_012932365.1, s__Bifidobacterium sp012932365, 95.0, 81.05, 0.588; GCF_009299475.1, s__Bifidobacterium avesanii, 95.0, 80.95, 0.515; GCF_009193355.1, s__Bifidobacterium leontopitheci, 95.0, 80.8, 0.588; GCF_016899725.1, s__Bifidobacterium pullorum_C, 95.0, 80.79, 0.588; GCF_019331725.1, s__Bifidobacterium saguinibicoloris, 95.0, 80.79, 0.691; GCF_014898175.1, s__Bifidobacterium lemurum, 95.0, 80.78, 0.721; GCF_002860365.1, s__Bifidobacterium parmae, 95.0, 80.77, 0.647; GCF_018555435.2, s__Bifidobacterium amazonense, 95.0, 80.74, 0.588; GCF_001417815.1, s__Bifidobacterium aesculapii, 95.0, 80.65, 0.603; GCF_012932425.1, s__Bifidobacterium sp012932425, 95.0, 80.53, 0.706; GCF_000770925.1, s__Bifidobacterium ruminantium, 95.0, 80.53, 0.485; GCF_010667645.1, s__Bifidobacterium platyrrhinorum, 95.0, 80.53, 0.647; GCF_014898155.1, s__Bifidobacterium eulemuris, 95.0, 80.48, 0.676; GCF_000741785.1, s__Bifidobacterium stellenboschense, 95.0, 80.45, 0.676; GCF_000010425.1, s__Bifidobacterium adolescentis, 95.0, 80.45, 0.574; GCF_000741165.1, s__Bifidobacterium biavatii, 95.0, 80.44, 0.588; GCF_001025155.1, s__Bifidobacterium angulatum, 95.0, 80.3, 0.515; GCF_010667685.1, s__Bifidobacterium aerophilum, 95.0, 80.24, 0.647; GCF_003952945.1, s__Bifidobacterium samirii, 95.0, 80.2, 0.574; GCF_019331735.1, s__Bifidobacterium miconis, 95.0, 80.18, 0.632; GCF_000741215.1, s__Bifidobacterium pullorum_B, 95.0, 80.18, 0.529; GCF_012932675.1, s__Bifidobacterium sp012932675, 95.0, 80.17, 0.632; GCF_900129045.1, s__Bifidobacterium merycicum, 95.0, 80.14, 0.544; GCF_009299505.1, s__Bifidobacterium ramosum, 95.0, 80.13, 0.662; GCF_009078285.1, s__Bifidobacterium jacchi, 95.0, 80.08, 0.515; GCF_000771405.1, s__Bifidobacterium pullorum, 95.0, 80.08, 0.529; GCF_000522505.1, s__Bifidobacterium moukalabense, 95.0, 79.88, 0.559; GCF_019331775.1, s__Bifidobacterium phasiani, 95.0, 79.86, 0.574; GCF_002742445.1, s__Bifidobacterium sp002742445, 95.0, 79.74, 0.471; GCA_002451435.1, s__Bifidobacterium sp002451435, 95.0, 79.72, 0.485; GCF_000741575.1, s__Bifidobacterium cuniculi, 95.0, 79.62, 0.397; GCF_000800455.1, s__Bifidobacterium kashiwanohense_A, 95.1942, 79.57, 0.456; GCA_002298605.1, s__Bifidobacterium sp002298605, 95.0, 79.56, 0.412; GCF_001042595.1, s__Bifidobacterium dentium, 95.0, 79.52, 0.5; GCF_000741535.1, s__Bifidobacterium boum, 95.0, 79.51, 0.324; GCF_019331715.1, s__Bifidobacterium simiiventris, 95.0, 79.47, 0.721; GCF_000741295.1, s__Bifidobacterium globosum, 95.0, 79.39, 0.397; GCF_012932445.1, s__Bifidobacterium sp012932445, 95.0, 79.29, 0.471; GCF_000741255.1, s__Bifidobacterium magnum, 95.0, 79.29, 0.25; GCA_000741495.1, s__Bifidobacterium thermophilum_A, 95.0, 79.22, 0.368; GCF_001025215.1, s__Bifidobacterium pseudocatenulatum, 95.0, 79.1, 0.441; GCF_001042615.1, s__Bifidobacterium kashiwanohense, 96.3948, 79.09, 0.456; GCF_004155535.1, s__Bifidobacterium pseudolongum_C, 95.0, 79.02, 0.412; GCF_000741135.1, s__Bifidobacterium choerinum, 95.0, 79.02, 0.426; GCF_002286915.1, s__Bifidobacterium italicum, 95.0, 78.98, 0.368; GCF_003952025.1, s__Bifidobacterium castoris, 95.0, 78.92, 0.397; GCF_009299485.1, s__Bifidobacterium apri, 95.0, 78.91, 0.324; GCF_000771225.1, s__Bifidobacterium pseudolongum, 95.0, 78.89, 0.382; GCF_002259755.1, s__Bifidobacterium hapali, 95.0, 78.66, 0.309; GCF_001025195.1, s__Bifidobacterium catenulatum, 96.3948, 78.58, 0.485; GCF_003397585.1, s__Bifidobacterium piotii, 95.0, 78.54, 0.002; GCF_003951975.1, s__Bifidobacterium dolichotidis, 95.0, 78.53, 0.132; GCF_009371885.1, s__Bifidobacterium tibiigranuli, 95.0, 78.52, 0.412; GCF_002860345.1, s__Bifidobacterium anseris, 95.0, 78.52, 0.426; GCF_000741765.1, s__Bifidobacterium tsurumiense, 95.0, 78.5, 0.176; GCF_000741205.1, s__Bifidobacterium gallicum, 95.0, 78.48, 0.206; GCF_000741775.1, s__Bifidobacterium subtile, 95.0, 78.44, 0.412; GCF_009727065.1, s__Bifidobacterium canis, 95.0, 78.29, 0.324; GCF_010667615.1, s__Bifidobacterium choloepi, 95.0, 78.28, 0.353; GCF_003951095.1, s__Bifidobacterium goeldii, 95.0, 78.24, 0.397; GCA_000771265.1, s__Bifidobacterium thermophilum, 95.0, 78.23, 0.382; GCF_000737845.1, s__Bifidobacterium bombi, 95.0, 78.06, 0.132; GCF_002286935.1, s__Bifidobacterium criceti, 95.0, 77.99, 0.279; GCF_000741285.1, s__Bifidobacterium mongoliense, 95.0, 77.98, 0.294; GCF_000741525.1, s__Bifidobacterium bohemicum, 95.0, 77.95, 0.176; GCF_000260715.1, s__Bifidobacterium animalis, 95.0, 77.93, 0.353; GCF_003315635.1, s__Bifidobacterium aemilianum, 95.0, 77.73, 0.294; GCA_024104275.1, s__Bifidobacterium sp024104275, 95.0, 77.66, 0.265; GCA_022640935.1, s__Bifidobacterium sp022640935, 95.0, 77.59, 0.338; GCF_900094885.1, s__Bifidobacterium commune, 95.0, 77.27, 0.176; GCA_022649135.1, s__Bifidobacterium sp022649135, 95.0, 76.72, 0.235; GCA_022640915.1, s__Bifidobacterium sp022640915, 95.0, 76.61, 0.25	37.6	11
GF13SSE_3_bin.60	d__Bacteria;p__Bacillota_A;c__Clostridia;o__Oscillospirales;f__Ruminococcaceae;g__Phocea;s__Phocea massiliensis	GCF_900104615.1	95	d__Bacteria;p__Bacillota_A;c__Clostridia;o__Oscillospirales;f__Ruminococcaceae;g__Phocea;s__Phocea massiliensis	99.1	0.946	GCF_900104615.1	d__Bacteria;p__Bacillota_A;c__Clostridia;o__Oscillospirales;f__Ruminococcaceae;g__Phocea;s__Phocea massiliensis	99.1	0.946	d__Bacteria;p__Bacillota_A;c__Clostridia;o__Oscillospirales;f__Ruminococcaceae;g__;s__	taxonomic classification defined by topology and ANI	topological placement and ANI have congruent species assignments	N/A	52.06	11
GF13SSE_3_bin.61	d__Bacteria;p__Bacillota;c__Bacilli;o__Erysipelotrichales;f__Erysipelotrichaceae;g__Clostridium_AQ;s__Clostridium_AQ innocuum	GCF_012317185.1	95	d__Bacteria;p__Bacillota;c__Bacilli;o__Erysipelotrichales;f__Erysipelotrichaceae;g__Clostridium_AQ;s__Clostridium_AQ innocuum	97.49	0.947	GCF_012317185.1	d__Bacteria;p__Bacillota;c__Bacilli;o__Erysipelotrichales;f__Erysipelotrichaceae;g__Clostridium_AQ;s__Clostridium_AQ innocuum	97.49	0.947	d__Bacteria;p__Bacillota;c__Bacilli;o__Erysipelotrichales;f__Erysipelotrichaceae;g__Clostridium_AQ;s__	taxonomic classification defined by topology and ANI	topological placement and ANI have congruent species assignments	GCA_003481775.1, s__Clostridium_AQ sp003481775, 95.0, 90.23, 0.897; GCA_017161075.1, s__Clostridium_AQ sp000165065, 95.0, 82.96, 0.724; GCA_900552125.1, s__Clostridium_AQ sp900552125, 95.0, 77.9, 0.124	72.51	11
GF13SSNV_2_bin.5	d__Bacteria;p__Actinomycetota;c__Actinomycetia;o__Mycobacteriales;f__Mycobacteriaceae;g__Corynebacterium;s__Corynebacterium accolens	GCF_023520795.1	95	d__Bacteria;p__Actinomycetota;c__Actinomycetia;o__Mycobacteriales;f__Mycobacteriaceae;g__Corynebacterium;s__Corynebacterium accolens	95.65	0.861	GCF_023520795.1	d__Bacteria;p__Actinomycetota;c__Actinomycetia;o__Mycobacteriales;f__Mycobacteriaceae;g__Corynebacterium;s__Corynebacterium accolens	95.65	0.861	d__Bacteria;p__Actinomycetota;c__Actinomycetia;o__Mycobacteriales;f__Mycobacteriaceae;g__Corynebacterium;s__	taxonomic classification defined by topology and ANI	topological placement and ANI have congruent species assignments	GCF_000478175.1, s__Corynebacterium sp000478175, 95.0, 94.04, 0.836; GCA_943914355.1, s__Corynebacterium sp943914355, 95.0, 93.53, 0.824; GCF_022346005.1, s__Corynebacterium sp022346005, 95.0, 93.47, 0.83; GCF_003688935.1, s__Corynebacterium macginleyi, 95.0, 87.11, 0.806; GCF_013408445.1, s__Corynebacterium tuberculostearicum, 96.3332, 81.35, 0.606; GCF_022288805.1, s__Corynebacterium sp022288805, 95.0, 81.34, 0.655; GCF_022347205.1, s__Corynebacterium sp900539985, 95.0, 81.23, 0.618; GCF_016894265.1, s__Corynebacterium tuberculostearicum_D, 95.1108, 81.07, 0.564; GCF_016127015.1, s__Corynebacterium aurimucosum_E, 95.0, 80.89, 0.594; GCF_000175635.1, s__Corynebacterium tuberculostearicum_C, 96.3332, 80.89, 0.618; GCA_025144025.1, s__Corynebacterium sp025144025, 95.0, 80.65, 0.588; GCA_002154655.1, s__Corynebacterium kefirresidentii, 95.0, 80.5, 0.576; GCF_000022905.1, s__Corynebacterium aurimucosum_F, 95.0, 80.1, 0.358; GCF_000159135.1, s__Corynebacterium striatum, 95.0, 79.77, 0.333; GCF_001836165.1, s__Corynebacterium sp001836165, 95.0, 79.69, 0.37; GCF_001586215.1, s__Corynebacterium simulans, 95.0, 79.58, 0.358; GCF_000833575.1, s__Corynebacterium singulare, 95.0, 79.53, 0.37; GCF_001815935.1, s__Corynebacterium sp001815935, 95.0, 79.47, 0.345; GCF_024138775.1, s__Corynebacterium aurimucosum, 95.0, 79.38, 0.37; GCF_000988205.1, s__Corynebacterium minutissimum_A, 95.0, 79.13, 0.406; GCF_016889765.1, s__Corynebacterium minutissimum_B, 95.0, 79.1, 0.333; GCF_007672725.1, s__Corynebacterium aurimucosum_C, 95.0, 79.08, 0.37; GCF_001812805.1, s__Corynebacterium sp001812805, 95.0, 78.97, 0.352; GCF_900092335.1, s__Corynebacterium phoceense, 95.0, 78.76, 0.364; GCF_008693105.1, s__Corynebacterium flavescens, 95.0, 78.67, 0.291; GCF_000805675.1, s__Corynebacterium minutissimum, 95.0, 78.59, 0.345; GCF_000980815.1, s__Corynebacterium camporealensis, 95.0, 78.56, 0.345; GCA_943912665.1, s__Corynebacterium sp943912665, 95.0, 78.56, 0.358; GCF_000767055.1, s__Corynebacterium doosanense, 95.0, 78.31, 0.188; GCF_900103625.1, s__Corynebacterium mycetoides, 95.0, 77.97, 0.176; GCA_019114925.1, s__Corynebacterium faecipullorum, 95.0, 77.92, 0.321; GCF_014217255.1, s__Corynebacterium incognitum, 95.0, 77.86, 0.23; GCF_000442645.1, s__Corynebacterium maris, 95.0, 77.83, 0.2; GCF_000420605.1, s__Corynebacterium massiliense, 95.0, 77.68, 0.303; GCF_001021045.1, s__Corynebacterium testudinoris, 95.0, 77.68, 0.164; GCF_000375525.1, s__Corynebacterium propinquum, 95.0, 77.67, 0.194; GCF_004795735.1, s__Corynebacterium endometrii, 95.0, 77.65, 0.291; GCF_009734405.1, s__Corynebacterium comes, 95.0, 77.48, 0.127; GCF_001941345.1, s__Corynebacterium stationis, 95.0, 77.48, 0.194; GCA_025144245.1, s__Corynebacterium sp025144245, 95.0, 77.46, 0.176; GCF_001643015.1, s__Corynebacterium crudilactis, 95.0, 77.44, 0.109; GCF_011038655.2, s__Corynebacterium lizhenjunii, 95.0, 77.4, 0.255; GCF_900155535.1, s__Corynebacterium urinipleomorphum, 95.0, 77.4, 0.139; GCF_008693065.1, s__Corynebacterium tuscaniense, 95.0, 77.39, 0.127; GCF_000550785.1, s__Corynebacterium casei, 95.0, 77.35, 0.218; GCF_000143825.1, s__Corynebacterium genitalium_A, 95.0, 77.34, 0.176; GCF_000688415.1, s__Corynebacterium pseudodiphtheriticum, 95.0, 77.34, 0.133; GCF_900177745.1, s__Corynebacterium pollutisoli, 95.0, 77.31, 0.224; GCF_002967075.1, s__Corynebacterium sp002967075, 95.0, 77.29, 0.224; GCF_000344785.1, s__Corynebacterium callunae, 95.0, 77.26, 0.091; GCF_001457455.1, s__Corynebacterium diphtheriae, 95.0, 77.25, 0.109; GCF_001412105.1, s__Corynebacterium oculi, 95.0, 77.21, 0.158; GCF_017942225.1, s__Corynebacterium sp017942225, 95.0, 77.2, 0.182; GCF_900169525.1, s__Corynebacterium pacaense, 95.0, 77.19, 0.097; GCF_000819445.1, s__Corynebacterium humireducens, 95.0, 77.18, 0.188; GCF_014837045.1, s__Corynebacterium gallinarum, 95.0, 77.18, 0.139; GCF_000835165.1, s__Corynebacterium marinum, 95.0, 77.15, 0.188; GCF_000011305.1, s__Corynebacterium efficiens, 95.0, 77.15, 0.176; GCF_008693075.1, s__Corynebacterium phocae, 95.0, 77.15, 0.164; GCF_003065405.1, s__Corynebacterium yudongzhengii, 95.0, 77.14, 0.224; GCF_003955685.1, s__Corynebacterium sp003955685, 95.0, 77.14, 0.194; GCF_000379425.1, s__Corynebacterium lubricantis, 95.0, 77.06, 0.115; GCF_900411315.1, s__Corynebacterium senegalense, 95.0, 77.04, 0.212; GCF_024919295.1, s__Corynebacterium sp024919295, 95.0, 77.03, 0.176; GCA_945649885.1, s__Corynebacterium sp945649885, 95.0, 76.95, 0.115; GCF_006334925.1, s__Corynebacterium tapiri, 95.0, 76.94, 0.194; GCA_012838985.1, s__Corynebacterium sp012838985, 95.0, 76.94, 0.103; GCF_000373805.1, s__Corynebacterium pilosum, 95.0, 76.94, 0.139; GCA_945631445.1, s__Corynebacterium sp945631445, 95.0, 76.93, 0.158; GCF_009734385.1, s__Corynebacterium kalinowskii, 95.0, 76.9, 0.103; GCF_900105305.1, s__Corynebacterium timonense, 95.0, 76.88, 0.158; GCF_000341345.1, s__Corynebacterium halotolerans, 95.0, 76.82, 0.212; GCF_000011325.1, s__Corynebacterium glutamicum, 95.0, 76.82, 0.121; GCF_001941425.1, s__Corynebacterium ammoniagenes, 95.0, 76.79, 0.212; GCF_002355155.1, s__Corynebacterium suranareeae, 95.0, 76.7, 0.085; GCF_000550805.1, s__Corynebacterium vitaeruminis, 95.0, 76.7, 0.206; GCF_002155265.1, s__Corynebacterium pseudotuberculosis, 95.0, 76.64, 0.061; GCF_900113445.1, s__Corynebacterium spheniscorum, 95.0, 76.63, 0.121; GCF_009734425.1, s__Corynebacterium occultum, 95.0, 76.61, 0.164; GCF_014117265.1, s__Corynebacterium hindlerae, 95.0, 76.6, 0.109; GCF_001021025.1, s__Corynebacterium epidermidicanis, 95.0, 76.58, 0.127; GCF_001277995.1, s__Corynebacterium deserti, 95.0, 76.58, 0.103; GCF_020616335.1, s__Corynebacterium uberis, 95.0, 76.58, 0.2; GCA_900618065.1, s__Corynebacterium sp900618065, 95.0, 76.55, 0.139; GCF_004382825.2, s__Corynebacterium silvaticum, 95.0, 76.52, 0.091; GCF_001021065.1, s__Corynebacterium uterequi, 95.0, 76.5, 0.17; GCF_000372085.1, s__Corynebacterium capitovis, 95.0, 76.5, 0.079; GCF_011038645.2, s__Corynebacterium qintianiae, 95.0, 76.43, 0.145; GCF_015752125.1, s__Corynebacterium aquatimens, 95.0, 76.41, 0.139; GCF_900187135.1, s__Corynebacterium ulcerans, 95.0, 76.33, 0.091; GCA_943908385.1, s__Corynebacterium sp943908385, 95.0, 76.24, 0.127; GCF_021568315.1, s__Corynebacterium uropygiale, 95.0, 76.24, 0.145; GCF_003716585.1, s__Corynebacterium alimapuense, 95.0, 76.15, 0.079; GCF_900187295.1, s__Corynebacterium cystitidis, 95.0, 76.1, 0.091; GCF_013410305.1, s__Corynebacterium durum, 95.0, 76.0, 0.091; GCF_902702935.1, s__Corynebacterium rouxii, 95.0, 75.98, 0.121; GCF_016595275.2, s__Corynebacterium sp016595275, 95.0, 75.87, 0.079; GCF_000980835.1, s__Corynebacterium kutscheri, 95.0, 75.81, 0.042; GCF_014522205.1, s__Corynebacterium poyangense, 95.0, 75.36, 0.055	39.74	11
GF13SSNV_2_bin.7	d__Bacteria;p__Actinomycetota;c__Actinomycetia;o__Mycobacteriales;f__Mycobacteriaceae;g__Lawsonella;s__Lawsonella clevelandensis_A	GCA_003241315.1	95	d__Bacteria;p__Actinomycetota;c__Actinomycetia;o__Mycobacteriales;f__Mycobacteriaceae;g__Lawsonella;s__Lawsonella clevelandensis_A	99.75	0.985	GCA_003241315.1	d__Bacteria;p__Actinomycetota;c__Actinomycetia;o__Mycobacteriales;f__Mycobacteriaceae;g__Lawsonella;s__Lawsonella clevelandensis_A	99.75	0.985	d__Bacteria;p__Actinomycetota;c__Actinomycetia;o__Mycobacteriales;f__Mycobacteriaceae;g__Lawsonella;s__	taxonomic classification defined by topology and ANI	topological placement and ANI have congruent species assignments	GCA_018376445.1, s__Lawsonella sp018376445, 95.0, 79.8, 0.469; GCF_001293125.1, s__Lawsonella clevelandensis, 95.0, 79.67, 0.459; GCA_012842085.1, s__Lawsonella sp012842085, 95.0, 78.5, 0.181	93.76	11
GF14EGFS_1_bin.10	d__Bacteria;p__Cloacimonadota;c__Cloacimonadia;o__Cloacimonadales;f__Cloacimonadaceae;g__UBA5456;s__UBA5456 sp023392795	GCA_023392795.1	95	d__Bacteria;p__Cloacimonadota;c__Cloacimonadia;o__Cloacimonadales;f__Cloacimonadaceae;g__UBA5456;s__UBA5456 sp023392795	98.15	0.927	GCA_023392795.1	d__Bacteria;p__Cloacimonadota;c__Cloacimonadia;o__Cloacimonadales;f__Cloacimonadaceae;g__UBA5456;s__UBA5456 sp023392795	98.15	0.927	d__Bacteria;p__Cloacimonadota;c__Cloacimonadia;o__Cloacimonadales;f__Cloacimonadaceae;g__UBA5456;s__	taxonomic classification defined by topology and ANI	topological placement and ANI have congruent species assignments	GCA_017994635.1, s__UBA5456 sp017994635, 95.0, 92.35, 0.911; GCA_023230025.1, s__UBA5456 sp023230025, 95.0, 80.0, 0.364; GCA_002410505.1, s__UBA5456 sp002410505, 95.0, 79.48, 0.267; GCA_021206555.1, s__UBA5456 sp021206555, 95.0, 78.66, 0.421; GCA_018433885.1, s__UBA5456 sp018433885, 95.0, 78.39, 0.222; GCA_023228285.1, s__UBA5456 sp023228285, 95.0, 77.76, 0.173; GCA_002412625.1, s__UBA5456 sp002412625, 95.0, 77.73, 0.215; GCA_020532355.1, s__UBA5456 sp020532355, 95.0, 77.68, 0.123; GCA_023230795.1, s__UBA5456 sp023230795, 95.0, 77.48, 0.189; GCA_023228125.1, s__UBA5456 sp023228125, 95.0, 77.37, 0.206; GCA_020532545.1, s__UBA5456 sp020532545, 95.0, 76.98, 0.18; GCA_020532515.1, s__UBA5456 sp020532515, 95.0, 76.87, 0.219; GCA_002427325.1, s__UBA5456 sp002427325, 95.0, 76.85, 0.122; GCA_012839325.1, s__UBA5456 sp012839325, 95.0, 76.65, 0.097	92.55	11
GF14EGFS_1_bin.102	d__Bacteria;p__Chloroflexota;c__Anaerolineae;o__Anaerolineales;f__Anaerolineaceae;g__T78;s__	N/A	N/A	N/A	N/A	N/A	N/A	N/A	N/A	N/A	d__Bacteria;p__Chloroflexota;c__Anaerolineae;o__Anaerolineales;f__Anaerolineaceae;g__T78;s__	taxonomic classification defined by topology and ANI	classification based on placement in class-level tree	GCA_011620505.1, s__T78 sp011620505, 95.0, 80.66, 0.559; GCA_002435825.1, s__T78 sp002435825, 95.0, 80.52, 0.616; GCA_002347705.1, s__T78 sp002347705, 95.0, 80.25, 0.597; GCA_002423495.1, s__T78 sp002423495, 95.0, 80.2, 0.606; GCA_002306055.1, s__T78 sp002306055, 95.0, 80.15, 0.676; GCA_002432795.1, s__T78 sp002432795, 95.0, 80.05, 0.667; GCA_001603765.1, s__T78 sp001603765, 95.0, 78.5, 0.238; GCA_019136215.1, s__T78 sp019136215, 95.0, 78.48, 0.349; GCA_002409365.1, s__T78 sp002409365, 95.0, 77.03, 0.13; GCA_012729755.1, s__T78 sp012729755, 95.0, 76.99, 0.06; GCA_012800995.1, s__T78 sp012800995, 95.0, 76.93, 0.03; GCA_002399085.1, s__T78 sp002399085, 95.0, 76.91, 0.156; GCA_011620465.1, s__T78 sp011620465, 95.0, 76.9, 0.13; GCA_003532515.1, s__T78 sp003532515, 95.0, 76.77, 0.079; GCA_002409625.1, s__T78 sp002409625, 95.0, 76.72, 0.067; GCA_002407905.1, s__T78 sp002407905, 95.0, 76.55, 0.054; GCA_002411175.1, s__T78 sp002411175, 95.0, 76.54, 0.108; GCA_002305635.1, s__T78 sp002305635, 95.0, 76.49, 0.086; GCA_012839565.1, s__T78 sp012839565, 95.0, 76.3, 0.076; GCA_012514645.1, s__T78 sp012514645, 95.0, 76.26, 0.111; GCA_011620445.1, s__T78 sp011620445, 95.0, 76.01, 0.044; GCA_017995665.1, s__T78 sp017995665, 95.0, 75.81, 0.054	65.52	11
GF14EGFS_1_bin.104	d__Bacteria;p__Patescibacteria;c__Paceibacteria;o__UBA9983_A;f__UBA5272;g__UBA5272;s__UBA5272 sp002408565	GCA_002408565.1	95	d__Bacteria;p__Patescibacteria;c__Paceibacteria;o__UBA9983_A;f__UBA5272;g__UBA5272;s__UBA5272 sp002408565	98.23	0.99	GCA_002408565.1	d__Bacteria;p__Patescibacteria;c__Paceibacteria;o__UBA9983_A;f__UBA5272;g__UBA5272;s__UBA5272 sp002408565	98.23	0.99	d__Bacteria;p__Patescibacteria;c__Paceibacteria;o__UBA9983_A;f__UBA5272;g__UBA5272;s__	taxonomic classification defined by topology and ANI	topological placement and ANI have congruent species assignments	GCA_018061825.1, s__UBA5272 sp018061825, 95.0, 79.39, 0.408	51.64	11
GF14EGFS_1_bin.106	d__Bacteria;p__Pseudomonadota;c__Gammaproteobacteria;o__Burkholderiales;f__Burkholderiaceae_B;g__Ramlibacter;s__	N/A	N/A	N/A	N/A	N/A	GCF_001580455.1	d__Bacteria;p__Pseudomonadota;c__Gammaproteobacteria;o__Burkholderiales;f__Burkholderiaceae_B;g__Ramlibacter;s__Ramlibacter tataouinensis_B	81.85	0.645	d__Bacteria;p__Pseudomonadota;c__Gammaproteobacteria;o__Burkholderiales;f__Burkholderiaceae_B;g__Ramlibacter;s__	taxonomic classification defined by topology and ANI	classification based on placement in class-level tree	GCF_001424545.1, s__Ramlibacter sp001424545, 95.0, 81.85, 0.608; GCF_015159745.1, s__Ramlibacter aquaticus, 95.0, 81.51, 0.608; GCA_022844525.1, s__Ramlibacter sp022844525, 95.0, 81.49, 0.57; GCF_000215705.1, s__Ramlibacter tataouinensis, 95.0, 81.29, 0.629; GCA_023387335.1, s__Ramlibacter sp023387335, 95.0, 81.29, 0.656; GCA_013127575.1, s__Ramlibacter sp013127575, 95.0, 81.28, 0.602; GCA_004144865.1, s__Ramlibacter sp004144865, 95.0, 81.24, 0.591; GCF_004681975.1, s__Ramlibacter humi, 95.0, 81.24, 0.618; GCA_023438115.1, s__Ramlibacter sp023438115, 95.0, 81.2, 0.629; GCF_009758015.1, s__Ramlibacter pinisoli, 95.0, 81.2, 0.64; GCF_004682015.1, s__Ramlibacter henchirensis, 95.0, 81.07, 0.613; GCF_014297465.1, s__Ramlibacter sp014297465, 95.0, 81.06, 0.656; GCA_013697775.1, s__Ramlibacter sp013697775, 95.0, 80.96, 0.575; GCF_013087525.1, s__Ramlibacter sp013087525, 95.0, 80.94, 0.656; GCF_016722765.1, s__Ramlibacter alkalitolerans, 95.0, 80.94, 0.629; GCF_004681965.1, s__Ramlibacter rhizophilus, 95.0, 80.92, 0.57; GCF_016722785.1, s__Ramlibacter monticola, 95.0, 80.9, 0.624; GCF_014297445.1, s__Ramlibacter sp014297445, 95.0, 80.89, 0.581; GCF_015070875.1, s__Ramlibacter sp015070875, 95.0, 80.84, 0.634; GCF_015831345.1, s__Ramlibacter sp015831345, 95.0, 80.8, 0.565; GCF_016641735.1, s__Ramlibacter algicola, 95.0, 80.76, 0.645; GCA_023390985.1, s__Ramlibacter sp023390985, 95.0, 80.7, 0.64; GCF_012927085.1, s__Ramlibacter agri, 95.0, 80.65, 0.645; GCA_023436025.1, s__Ramlibacter sp023436025, 95.0, 80.61, 0.581; GCA_016213325.1, s__Ramlibacter sp016213325, 95.0, 80.59, 0.57; GCF_012184415.1, s__Ramlibacter lithotrophicus, 95.0, 80.42, 0.683; GCA_021323335.1, s__Ramlibacter sp021323335, 95.0, 80.42, 0.651; GCA_016191525.1, s__Ramlibacter sp016191525, 95.0, 80.4, 0.565; GCF_016654015.1, s__Ramlibacter ginsenosidimutans, 95.0, 80.35, 0.581; GCF_013155545.1, s__Ramlibacter soli, 95.0, 80.22, 0.634; GCF_007833165.1, s__Ramlibacter sp007833165, 95.0, 80.15, 0.591; GCF_003797765.1, s__Ramlibacter sp003797765, 95.0, 80.04, 0.597; GCA_014376915.1, s__Ramlibacter sp014376915, 95.0, 80.04, 0.435; GCA_013815685.1, s__Ramlibacter sp013815685, 95.0, 79.98, 0.462; GCA_023701085.1, s__Ramlibacter sp023701085, 95.0, 79.97, 0.387; GCF_016722895.1, s__Ramlibacter sp016722895, 95.0, 79.94, 0.538; GCA_012274225.1, s__Ramlibacter sp012274225, 95.0, 79.85, 0.489; GCA_002427815.1, s__Ramlibacter tataouinensis_A, 95.0, 79.74, 0.516; GCA_019449555.1, s__Ramlibacter sp019449555, 95.0, 79.53, 0.554; GCF_001044395.1, s__Ramlibacter sp001044395, 95.0, 79.23, 0.5; GCF_009646335.1, s__Ramlibacter koreensis, 95.0, 79.17, 0.489; GCA_021156245.1, s__Ramlibacter sp021156245, 95.0, 79.11, 0.392	61.39	11
GF14EGFS_1_bin.110	d__Bacteria;p__Deinococcota;c__Deinococci;o__Deinococcales;f__Trueperaceae;g__;s__	N/A	N/A	N/A	N/A	N/A	N/A	N/A	N/A	N/A	d__Bacteria;p__Deinococcota;c__Deinococci;o__Deinococcales;f__Trueperaceae;g__;s__	taxonomic novelty determined using RED	classification based on placement in class-level tree	N/A	36.72	11
GF14EGFS_1_bin.13	d__Bacteria;p__Pseudomonadota;c__Gammaproteobacteria;o__Steroidobacterales;f__Steroidobacteraceae;g__JAAYXG01;s__	N/A	N/A	N/A	N/A	N/A	GCA_012516015.1	d__Bacteria;p__Pseudomonadota;c__Gammaproteobacteria;o__Steroidobacterales;f__Steroidobacteraceae;g__JAAYXG01;s__JAAYXG01 sp012516015	80.4	0.485	d__Bacteria;p__Pseudomonadota;c__Gammaproteobacteria;o__Steroidobacterales;f__Steroidobacteraceae;g__JAAYXG01;s__	taxonomic classification defined by topology and ANI	classification based on placement in class-level tree	GCA_023417315.1, s__JAAYXG01 sp023417315, 95.0, 79.2, 0.491; GCA_017577615.1, s__JAAYXG01 sp017577615, 95.0, 78.13, 0.308	51.76	11
GF14EGFS_1_bin.14	d__Bacteria;p__Pseudomonadota;c__Gammaproteobacteria;o__Steroidobacterales;f__Steroidobacteraceae;g__JAAYXG01;s__	N/A	N/A	N/A	N/A	N/A	GCA_012516015.1	d__Bacteria;p__Pseudomonadota;c__Gammaproteobacteria;o__Steroidobacterales;f__Steroidobacteraceae;g__JAAYXG01;s__JAAYXG01 sp012516015	79.91	0.375	d__Bacteria;p__Pseudomonadota;c__Gammaproteobacteria;o__Steroidobacterales;f__Steroidobacteraceae;g__JAAYXG01;s__	taxonomic classification defined by topology and ANI	classification based on placement in class-level tree	GCA_023417315.1, s__JAAYXG01 sp023417315, 95.0, 80.34, 0.484; GCA_017577615.1, s__JAAYXG01 sp017577615, 95.0, 77.43, 0.203	39.66	11
GF14EGFS_1_bin.16	d__Bacteria;p__Chloroflexota;c__Anaerolineae;o__Anaerolineales;f__Anaerolineaceae;g__JAGOFZ01;s__	N/A	N/A	N/A	N/A	N/A	GCA_017996955.1	d__Bacteria;p__Chloroflexota;c__Anaerolineae;o__Anaerolineales;f__Anaerolineaceae;g__JAGOFZ01;s__JAGOFZ01 sp017996955	94.86	0.645	d__Bacteria;p__Chloroflexota;c__Anaerolineae;o__Anaerolineales;f__Anaerolineaceae;g__JAGOFZ01;s__	taxonomic classification defined by topology and ANI	classification based on placement in class-level tree	GCA_019136175.1, s__JAGOFZ01 sp019136175, 95.0, 76.84, 0.105	48.4	11
GF14EGFS_1_bin.17	d__Bacteria;p__Fibrobacterota;c__Fibrobacteria;o__UBA5070;f__UBA5070;g__UBA5070;s__	N/A	N/A	N/A	N/A	N/A	GCA_020633825.1	d__Bacteria;p__Fibrobacterota;c__Fibrobacteria;o__UBA5070;f__UBA5070;g__UBA5070;s__UBA5070 sp020633825	78.77	0.246	d__Bacteria;p__Fibrobacterota;c__Fibrobacteria;o__UBA5070;f__UBA5070;g__UBA5070;s__	taxonomic classification defined by topology and ANI	classification based on placement in class-level tree	GCA_016715065.1, s__UBA5070 sp002414805, 95.0, 78.13, 0.213; GCA_016699655.1, s__UBA5070 sp016699655, 95.0, 78.11, 0.246; GCA_903825275.1, s__UBA5070 sp903825275, 95.0, 77.19, 0.107	62.68	11
GF14EGFS_1_bin.18	d__Bacteria;p__Pseudomonadota;c__Gammaproteobacteria;o__Burkholderiales;f__Burkholderiaceae_A;g__JAMLIN01;s__	N/A	N/A	N/A	N/A	N/A	GCA_023954135.1	d__Bacteria;p__Pseudomonadota;c__Gammaproteobacteria;o__Burkholderiales;f__Burkholderiaceae_A;g__JAMLIN01;s__JAMLIN01 sp023954135	83.96	0.735	d__Bacteria;p__Pseudomonadota;c__Gammaproteobacteria;o__Burkholderiales;f__Burkholderiaceae_A;g__JAMLIN01;s__	taxonomic classification defined by topology and ANI	classification based on placement in class-level tree	N/A	94.56	11
GF14EGFS_1_bin.22	d__Bacteria;p__Myxococcota;c__UBA9042;o__DTJE01;f__DTJE01;g__JAGOFO01;s__JAGOFO01 sp017997155	GCA_017997155.1	95	d__Bacteria;p__Myxococcota;c__UBA9042;o__DTJE01;f__DTJE01;g__JAGOFO01;s__JAGOFO01 sp017997155	96.79	0.799	GCA_017997155.1	d__Bacteria;p__Myxococcota;c__UBA9042;o__DTJE01;f__DTJE01;g__JAGOFO01;s__JAGOFO01 sp017997155	96.79	0.799	d__Bacteria;p__Myxococcota;c__UBA9042;o__DTJE01;f__DTJE01;g__;s__	taxonomic classification defined by topology and ANI	topological placement and ANI have congruent species assignments	N/A	71.86	11
GF14EGFS_1_bin.23	d__Bacteria;p__Bacillota;c__Bacilli;o__RF39;f__UBA660;g__JAAZHN01;s__	N/A	N/A	N/A	N/A	N/A	GCA_012510695.1	d__Bacteria;p__Bacillota;c__Bacilli;o__RF39;f__UBA660;g__JAAZHN01;s__JAAZHN01 sp012510695	78.69	0.463	d__Bacteria;p__Bacillota;c__Bacilli;o__RF39;f__UBA660;g__JAAZHN01;s__	taxonomic classification defined by topology and ANI	classification based on placement in class-level tree	N/A	82.62	11
GF14EGFS_1_bin.24	d__Bacteria;p__Pseudomonadota;c__Gammaproteobacteria;o__Xanthomonadales;f__Xanthomonadaceae;g__Luteimonas_D;s__	N/A	N/A	N/A	N/A	N/A	N/A	N/A	N/A	N/A	d__Bacteria;p__Pseudomonadota;c__Gammaproteobacteria;o__Xanthomonadales;f__Xanthomonadaceae;g__Luteimonas_D;s__	taxonomic classification defined by topology and ANI	classification based on placement in class-level tree	GCF_014652935.1, s__Luteimonas_D padinae, 95.0, 88.14, 0.905; GCF_014836665.1, s__Luteimonas_D colneyensis, 95.0, 88.01, 0.89; GCF_016615955.1, s__Luteimonas_D sp016615955, 95.0, 87.13, 0.895; GCF_004352825.1, s__Luteimonas_D arsenica, 95.0, 86.97, 0.819; GCF_004352845.1, s__Luteimonas_D terricola, 95.0, 85.73, 0.812; GCF_007795095.1, s__Luteimonas_D granuli, 95.0, 85.65, 0.773; GCA_012510865.1, s__Luteimonas_D sp012510865, 95.0, 84.97, 0.715; GCF_016615815.1, s__Luteimonas_D sp016615815, 95.0, 83.88, 0.792; GCF_014764385.1, s__Luteimonas_D sp014212025, 95.0, 83.8, 0.785; GCF_007859325.1, s__Luteimonas_D marina, 95.0, 82.45, 0.727; GCF_021191635.1, s__Luteimonas_D sp021191635, 95.0, 82.25, 0.718; GCF_000472505.1, s__Luteimonas_D sp000472505, 95.0, 82.21, 0.692; GCF_000559025.1, s__Luteimonas_D huabeiensis, 95.0, 82.2, 0.69; GCF_007859305.1, s__Luteimonas_D wenzhouensis, 95.0, 82.11, 0.72; GCA_934541015.1, s__Luteimonas_D sp934541015, 95.0, 82.0, 0.568; GCA_023388355.1, s__Luteimonas_D sp023388355, 95.0, 82.0, 0.613; GCA_002798175.1, s__Luteimonas_D sp002798175, 95.0, 81.92, 0.695; GCA_023453655.1, s__Luteimonas_D sp023453655, 95.0, 81.92, 0.585; GCF_004803715.2, s__Luteimonas_D yindakuii, 95.0, 81.8, 0.679; GCA_023395465.1, s__Luteimonas_D sp023395465, 95.0, 81.79, 0.639; GCF_021191695.1, s__Luteimonas_D sp021191695, 95.0, 81.78, 0.702; GCF_004118975.1, s__Luteimonas_D sp004118975, 95.0, 81.76, 0.685; GCF_008244685.1, s__Luteimonas_D viscosa, 95.0, 81.7, 0.713; GCA_020161335.1, s__Luteimonas_D sp020161335, 95.0, 81.66, 0.623; GCA_023444765.1, s__Luteimonas_D sp023444765, 95.0, 81.6, 0.585; GCF_016774335.1, s__Luteimonas_D saliphila, 95.0, 81.56, 0.706; GCF_001014645.1, s__Luteimonas_D sp001014645, 95.0, 81.56, 0.685; GCF_013425525.1, s__Luteimonas_D salinisoli, 95.0, 81.48, 0.686; GCA_023423855.1, s__Luteimonas_D sp023423855, 95.0, 81.42, 0.507; GCF_008312895.1, s__Luteimonas_D sp008312895, 95.0, 81.34, 0.668; GCA_001683895.1, s__Luteimonas_D sp001683895, 95.0, 81.21, 0.594; GCA_023423235.1, s__Luteimonas_D sp023423235, 95.0, 81.08, 0.525; GCF_001717465.1, s__Luteimonas_D sp001717465, 95.0, 81.08, 0.627; GCF_021191705.1, s__Luteimonas_D sp021191705, 95.0, 81.06, 0.627; GCF_004358165.1, s__Luteimonas_D terrae, 95.0, 81.06, 0.648; GCF_002849595.1, s__Luteimonas_D sp002849595, 95.0, 80.96, 0.645; GCA_019115725.1, s__Luteimonas_D excrementigallinarum, 95.0, 80.92, 0.522; GCF_004357985.1, s__Luteimonas_D aestuarii, 95.0, 80.89, 0.635; GCA_002324875.1, s__Luteimonas_D sp002324875, 95.0, 80.85, 0.627; GCF_001482195.1, s__Luteimonas_D abyssi, 95.0, 80.82, 0.623; GCF_902506295.1, s__Luteimonas_D sp902506295, 95.0, 80.79, 0.613; GCA_012515985.1, s__Luteimonas_D sp012515985, 95.0, 80.77, 0.634; GCF_014192745.1, s__Luteimonas_D sp014192745, 95.0, 80.76, 0.617; GCA_002307375.1, s__Luteimonas_D sp002307375, 95.0, 80.75, 0.635; GCF_013425765.1, s__Luteimonas_D deserti, 95.0, 80.68, 0.609; GCF_022637415.1, s__Luteimonas_D sp022637415, 95.0, 80.6, 0.608; GCA_024707405.1, s__Luteimonas_D sp024707405, 95.0, 80.6, 0.577; GCF_002327105.1, s__Luteimonas_D chenhongjianii, 95.0, 80.56, 0.621; GCF_021233355.1, s__Luteimonas_D fraxinea, 95.0, 80.53, 0.604; GCA_002240395.1, s__Luteimonas_D citri_A, 95.0, 80.39, 0.625	82.96	11
GF14EGFS_1_bin.25	d__Bacteria;p__Bacteroidota;c__Bacteroidia;o__Bacteroidales;f__Prolixibacteraceae;g__SKHV01;s__SKHV01 sp012719495	GCA_012719495.1	95	d__Bacteria;p__Bacteroidota;c__Bacteroidia;o__Bacteroidales;f__Prolixibacteraceae;g__SKHV01;s__SKHV01 sp012719495	98.57	0.917	GCA_012719495.1	d__Bacteria;p__Bacteroidota;c__Bacteroidia;o__Bacteroidales;f__Prolixibacteraceae;g__SKHV01;s__SKHV01 sp012719495	98.57	0.917	d__Bacteria;p__Bacteroidota;c__Bacteroidia;o__Bacteroidales;f__Prolixibacteraceae;g__SKHV01;s__	taxonomic classification defined by topology and ANI	topological placement and ANI have congruent species assignments	GCA_017998095.1, s__SKHV01 sp017998095, 95.0, 77.29, 0.055; GCA_007116765.1, s__SKHV01 sp007116765, 95.0, 77.08, 0.063; GCA_016938055.1, s__SKHV01 sp016938055, 95.0, 76.86, 0.072; GCA_016930365.1, s__SKHV01 sp016930365, 95.0, 76.49, 0.067; GCA_021740385.1, s__SKHV01 sp021740385, 95.0, 76.46, 0.082; GCA_016931385.1, s__SKHV01 sp016931385, 95.0, 76.41, 0.06; GCA_016933815.1, s__SKHV01 sp016933815, 95.0, 76.4, 0.11; GCA_018399395.1, s__SKHV01 sp018399395, 95.0, 75.83, 0.086	94.98	11
GF14EGFS_1_bin.27	d__Bacteria;p__Bacteroidota;c__Bacteroidia;o__Bacteroidales;f__Marinilabiliaceae;g__Geofilum;s__Geofilum sp002411385	GCF_023674465.1	95	d__Bacteria;p__Bacteroidota;c__Bacteroidia;o__Bacteroidales;f__Marinilabiliaceae;g__Geofilum;s__Geofilum sp002411385	99	0.927	GCF_023674465.1	d__Bacteria;p__Bacteroidota;c__Bacteroidia;o__Bacteroidales;f__Marinilabiliaceae;g__Geofilum;s__Geofilum sp002411385	99	0.927	d__Bacteria;p__Bacteroidota;c__Bacteroidia;o__Bacteroidales;f__Marinilabiliaceae;g__Geofilum;s__	taxonomic classification defined by topology and ANI	topological placement and ANI have congruent species assignments	GCF_002210225.1, s__Geofilum rhodophaeum, 95.0, 79.24, 0.079; GCA_002427105.1, s__Geofilum sp002427105, 95.0, 77.42, 0.115; GCA_012838865.1, s__Geofilum sp012838865, 95.0, 77.17, 0.063; GCF_000974365.1, s__Geofilum rubicundum, 95.0, 77.07, 0.082; GCA_002412555.1, s__Geofilum sp002412555, 95.0, 76.63, 0.054	98.29	11
GF14EGFS_1_bin.28	d__Bacteria;p__Pseudomonadota;c__Gammaproteobacteria;o__Burkholderiales;f__Burkholderiaceae_B;g__Hydrogenophaga;s__	N/A	N/A	N/A	N/A	N/A	GCA_023415035.1	d__Bacteria;p__Pseudomonadota;c__Gammaproteobacteria;o__Burkholderiales;f__Burkholderiaceae_B;g__Hydrogenophaga;s__Hydrogenophaga sp023415035	87.12	0.725	d__Bacteria;p__Pseudomonadota;c__Gammaproteobacteria;o__Burkholderiales;f__Burkholderiaceae_B;g__Hydrogenophaga;s__	taxonomic classification defined by topology and ANI	classification based on placement in class-level tree	GCF_021401345.1, s__Hydrogenophaga sp021401345, 95.0, 82.68, 0.686; GCF_001592285.1, s__Hydrogenophaga pseudoflava, 95.0, 82.58, 0.641; GCF_001571145.1, s__Hydrogenophaga flava, 95.0, 82.48, 0.634; GCA_003599455.1, s__Hydrogenophaga sp003599455, 95.0, 82.12, 0.575; GCA_021166755.1, s__Hydrogenophaga sp021166755, 95.0, 82.04, 0.603; GCF_002127215.1, s__Hydrogenophaga sp002127215, 95.0, 82.01, 0.532; GCA_016790705.1, s__Hydrogenophaga sp016790705, 95.0, 81.99, 0.515; GCA_006227825.1, s__Hydrogenophaga sp006227825, 95.0, 81.93, 0.605; GCF_003417535.1, s__Hydrogenophaga borbori, 95.0, 81.92, 0.602; GCF_011388215.1, s__Hydrogenophaga sp011388215, 95.0, 81.89, 0.594; GCF_020510445.1, s__Hydrogenophaga sp001770905, 95.0, 81.85, 0.63; GCF_001571225.1, s__Hydrogenophaga palleronii, 95.0, 81.75, 0.606; GCF_001592305.1, s__Hydrogenophaga taeniospiralis, 95.0, 81.7, 0.633; GCA_018993155.1, s__Hydrogenophaga sp018993155, 95.0, 81.69, 0.587; GCA_002842215.1, s__Hydrogenophaga sp002842215, 95.0, 81.67, 0.647; GCF_013387465.1, s__Hydrogenophaga aromaticivorans, 95.0, 81.66, 0.638; GCA_013823655.1, s__Hydrogenophaga sp013823655, 95.0, 81.63, 0.525; GCF_000723405.1, s__Hydrogenophaga intermedia, 95.0, 81.56, 0.586; GCF_021729865.1, s__Hydrogenophaga sp021729865, 95.0, 81.55, 0.653; GCA_018780075.1, s__Hydrogenophaga sp018780075, 95.0, 81.54, 0.589; GCF_023715105.1, s__Hydrogenophaga intermedia_A, 95.0, 81.49, 0.549; GCA_016741995.1, s__Hydrogenophaga sp016741995, 95.0, 81.45, 0.505; GCA_011772445.1, s__Hydrogenophaga sp011772445, 95.0, 81.44, 0.563; GCA_013823485.1, s__Hydrogenophaga sp013823485, 95.0, 81.36, 0.524; GCA_011391495.1, s__Hydrogenophaga sp011391495, 95.0, 81.23, 0.517; GCA_018903185.1, s__Hydrogenophaga sp018903185, 95.0, 81.13, 0.573; GCF_002001205.1, s__Hydrogenophaga sp002001205, 95.0, 81.11, 0.597; GCF_001428625.1, s__Hydrogenophaga sp001428625, 95.0, 81.01, 0.575; GCA_019635465.1, s__Hydrogenophaga sp019635465, 95.0, 80.97, 0.478; GCA_018335615.1, s__Hydrogenophaga sp018335615, 95.0, 80.93, 0.463; GCF_001713375.1, s__Hydrogenophaga sp001713375, 95.0, 80.93, 0.576; GCF_009859475.1, s__Hydrogenophaga sp009859475, 95.0, 80.9, 0.57; GCF_010104355.1, s__Hydrogenophaga sp010104355, 95.0, 80.87, 0.56; GCF_005503365.1, s__Hydrogenophaga sp005503365, 95.0, 80.86, 0.574; GCA_018780385.1, s__Hydrogenophaga sp018780385, 95.0, 80.8, 0.548; GCA_003241965.1, s__Hydrogenophaga sp003241965, 95.0, 80.76, 0.539; GCA_019264445.1, s__Hydrogenophaga sp019264445, 95.0, 80.74, 0.53; GCA_022844385.1, s__Hydrogenophaga sp022844385, 95.0, 80.69, 0.492; GCA_013823505.1, s__Hydrogenophaga sp013823505, 95.0, 80.67, 0.484; GCA_021154985.1, s__Hydrogenophaga sp021154985, 95.0, 80.45, 0.457; GCA_006227785.1, s__Hydrogenophaga sp006227785, 95.0, 80.17, 0.484; GCF_002127265.1, s__Hydrogenophaga sp002127265, 95.0, 80.12, 0.535; GCA_002840835.1, s__Hydrogenophaga sp002840835, 95.0, 80.0, 0.497; GCA_011390835.1, s__Hydrogenophaga sp011390835, 95.0, 79.84, 0.492; GCA_020047875.1, s__Hydrogenophaga sp020047875, 95.0, 79.77, 0.433; GCA_018333605.1, s__Hydrogenophaga sp018333605, 95.0, 79.7, 0.34; GCA_945869245.1, s__Hydrogenophaga intermedia_B, 95.0, 79.5, 0.419; GCA_014773545.1, s__Hydrogenophaga sp014773545, 95.0, 79.31, 0.464; GCA_945890705.1, s__Hydrogenophaga intermedia_C, 95.0, 78.71, 0.464; GCF_001761385.1, s__Hydrogenophaga crassostreae, 95.0, 78.69, 0.422; GCA_011390855.1, s__Hydrogenophaga sp011390855, 95.0, 78.66, 0.348; GCF_004795855.1, s__Hydrogenophaga sp004795855, 95.0, 78.61, 0.461; GCA_011391745.1, s__Hydrogenophaga sp011391745, 95.0, 78.18, 0.355	82.46	11
GF14EGFS_1_bin.30	d__Bacteria;p__Bacteroidota;c__Bacteroidia;o__Bacteroidales;f__UBA932;g__DMER64;s__DMER64 sp002408205	GCA_002408205.1	95	d__Bacteria;p__Bacteroidota;c__Bacteroidia;o__Bacteroidales;f__UBA932;g__DMER64;s__DMER64 sp002408205	98.43	0.967	GCA_002408205.1	d__Bacteria;p__Bacteroidota;c__Bacteroidia;o__Bacteroidales;f__UBA932;g__DMER64;s__DMER64 sp002408205	98.43	0.967	d__Bacteria;p__Bacteroidota;c__Bacteroidia;o__Bacteroidales;f__UBA932;g__DMER64;s__	taxonomic classification defined by topology and ANI	topological placement and ANI have congruent species assignments	GCA_002409325.1, s__DMER64 sp002409325, 95.0, 78.01, 0.18; GCA_002305545.1, s__DMER64 sp002305545, 95.0, 77.86, 0.151; GCA_001603455.1, s__DMER64 sp001603455, 95.0, 77.84, 0.164; GCA_002071175.1, s__DMER64 sp002071175, 95.0, 77.73, 0.164; GCA_002071385.1, s__DMER64 sp002071385, 95.0, 77.68, 0.139; GCA_001512865.1, s__DMER64 sp001512865, 95.0, 77.63, 0.191; GCA_002070565.1, s__DMER64 sp002070565, 95.0, 77.43, 0.136; GCA_011620605.1, s__DMER64 sp011620605, 95.0, 77.39, 0.197; GCA_002427525.1, s__DMER64 sp002427525, 95.0, 77.39, 0.109; GCA_012515395.1, s__DMER64 sp012515395, 95.0, 77.27, 0.196; GCA_012839605.1, s__DMER64 sp012839605, 95.0, 76.94, 0.101; GCA_012510445.1, s__DMER64 sp012510445, 95.0, 76.47, 0.09	89.24	11
GF14EGFS_1_bin.32	d__Bacteria;p__Cloacimonadota;c__Cloacimonadia;o__Cloacimonadales;f__Cloacimonadaceae;g__UBA5456;s__UBA5456 sp018433885	GCA_018433885.1	95	d__Bacteria;p__Cloacimonadota;c__Cloacimonadia;o__Cloacimonadales;f__Cloacimonadaceae;g__UBA5456;s__UBA5456 sp018433885	97.72	0.929	GCA_018433885.1	d__Bacteria;p__Cloacimonadota;c__Cloacimonadia;o__Cloacimonadales;f__Cloacimonadaceae;g__UBA5456;s__UBA5456 sp018433885	97.72	0.929	d__Bacteria;p__Cloacimonadota;c__Cloacimonadia;o__Cloacimonadales;f__Cloacimonadaceae;g__UBA5456;s__	taxonomic classification defined by topology and ANI	topological placement and ANI have congruent species assignments	GCA_002412625.1, s__UBA5456 sp002412625, 95.0, 78.62, 0.5; GCA_002410505.1, s__UBA5456 sp002410505, 95.0, 78.42, 0.354; GCA_020532355.1, s__UBA5456 sp020532355, 95.0, 77.7, 0.195; GCA_023228285.1, s__UBA5456 sp023228285, 95.0, 77.61, 0.279; GCA_023230025.1, s__UBA5456 sp023230025, 95.0, 77.55, 0.177; GCA_017994635.1, s__UBA5456 sp017994635, 95.0, 77.33, 0.155; GCA_023392795.1, s__UBA5456 sp023392795, 95.0, 77.22, 0.195; GCA_023230795.1, s__UBA5456 sp023230795, 95.0, 77.21, 0.181; GCA_021206555.1, s__UBA5456 sp021206555, 95.0, 76.96, 0.19; GCA_020532545.1, s__UBA5456 sp020532545, 95.0, 76.86, 0.181; GCA_023228125.1, s__UBA5456 sp023228125, 95.0, 76.61, 0.208; GCA_002427325.1, s__UBA5456 sp002427325, 95.0, 76.46, 0.08; GCA_012839325.1, s__UBA5456 sp012839325, 95.0, 76.4, 0.088; GCA_020532515.1, s__UBA5456 sp020532515, 95.0, 76.21, 0.159	50.63	11
GF14EGFS_1_bin.34	d__Bacteria;p__Bacillota_A;c__Clostridia;o__Tissierellales;f__Tissierellaceae_B;g__Tissierella_B;s__	N/A	N/A	N/A	N/A	N/A	GCA_005046945.1	d__Bacteria;p__Bacillota_A;c__Clostridia;o__Tissierellales;f__Tissierellaceae_B;g__Tissierella_B;s__Tissierella_B creatinini	79.65	0.267	d__Bacteria;p__Bacillota_A;c__Clostridia;o__Tissierellales;f__Tissierellaceae_B;g__Tissierella_B;s__	taxonomic classification defined by topology and ANI	classification based on placement in class-level tree	N/A	50.11	11
GF14EGFS_1_bin.37	d__Bacteria;p__Bacteroidota;c__Bacteroidia;o__Chitinophagales;f__JADIYW01;g__JADJSS01;s__JADJSS01 sp020848315	GCA_020848315.1	95	d__Bacteria;p__Bacteroidota;c__Bacteroidia;o__Chitinophagales;f__JADIYW01;g__JADJSS01;s__JADJSS01 sp020848315	98.2	0.884	GCA_020848315.1	d__Bacteria;p__Bacteroidota;c__Bacteroidia;o__Chitinophagales;f__JADIYW01;g__JADJSS01;s__JADJSS01 sp020848315	98.2	0.884	d__Bacteria;p__Bacteroidota;c__Bacteroidia;o__Chitinophagales;f__JADIYW01;g__JADJSS01;s__	taxonomic classification defined by topology and ANI	topological placement and ANI have congruent species assignments	GCA_020848255.1, s__JADJSS01 sp020848255, 95.0, 78.97, 0.208; GCA_016721245.1, s__JADJSS01 sp016721245, 95.0, 77.08, 0.241; GCA_016719635.1, s__JADJSS01 sp016719635, 95.0, 76.96, 0.239; GCA_020848475.1, s__JADJSS01 sp020848475, 95.0, 76.74, 0.095; GCA_016711605.1, s__JADJSS01 sp016711605, 95.0, 76.58, 0.09; GCA_016699615.1, s__JADJSS01 sp016699615, 95.0, 76.39, 0.024; GCA_020436225.1, s__JADJSS01 sp020436225, 95.0, 76.16, 0.082; GCA_017984135.1, s__JADJSS01 sp017984135, 95.0, 76.09, 0.084; GCA_020636545.1, s__JADJSS01 sp020636545, 95.0, 76.05, 0.025; GCA_020636535.1, s__JADJSS01 sp020636535, 95.0, 75.54, 0.023	88.82	11
GF14EGFS_1_bin.38	d__Bacteria;p__Desulfobacterota;c__Desulfobulbia;o__Desulfobulbales;f__Desulfobulbaceae;g__Desulfobulbus;s__Desulfobulbus sp017998195	GCA_017998195.1	95	d__Bacteria;p__Desulfobacterota;c__Desulfobulbia;o__Desulfobulbales;f__Desulfobulbaceae;g__Desulfobulbus;s__Desulfobulbus sp017998195	99.03	0.862	GCA_017998195.1	d__Bacteria;p__Desulfobacterota;c__Desulfobulbia;o__Desulfobulbales;f__Desulfobulbaceae;g__Desulfobulbus;s__Desulfobulbus sp017998195	99.03	0.862	d__Bacteria;p__Desulfobacterota;c__Desulfobulbia;o__Desulfobulbales;f__Desulfobulbaceae;g__Desulfobulbus;s__	taxonomic classification defined by topology and ANI	topological placement and ANI have congruent species assignments	GCF_000621145.1, s__Desulfobulbus elongatus, 95.0, 81.17, 0.564; GCF_000186885.1, s__Desulfobulbus propionicus, 95.0, 80.52, 0.542; GCA_009782165.1, s__Desulfobulbus sp009782165, 95.0, 80.24, 0.588; GCA_009778955.1, s__Desulfobulbus sp009778955, 95.0, 79.31, 0.378; GCA_009778235.1, s__Desulfobulbus sp009778235, 95.0, 79.26, 0.418; GCA_903842475.1, s__Desulfobulbus sp903842475, 95.0, 78.72, 0.325; GCA_009780825.1, s__Desulfobulbus sp009780825, 95.0, 78.49, 0.317; GCA_019163135.1, s__Desulfobulbus sp019163135, 95.0, 77.84, 0.312; GCF_002952055.1, s__Desulfobulbus oralis, 95.0, 77.6, 0.195; GCF_016918545.1, s__Desulfobulbus alkaliphilus, 95.0, 77.58, 0.239; GCA_903896915.1, s__Desulfobulbus sp903896915, 95.0, 77.46, 0.182; GCA_007121995.1, s__Desulfobulbus sp007121995, 95.0, 77.43, 0.152; GCA_013201405.1, s__Desulfobulbus sp013201405, 95.0, 77.07, 0.167; GCF_016446285.1, s__Desulfobulbus oligotrophicus, 95.0, 77.05, 0.126; GCA_012729435.1, s__Desulfobulbus sp012729435, 95.0, 76.94, 0.103; GCA_012744275.1, s__Desulfobulbus sp012744275, 95.0, 76.91, 0.126; GCF_016919065.1, s__Desulfobulbus rhabdoformis, 95.0, 76.89, 0.144	88.26	11
GF14EGFS_1_bin.39	d__Bacteria;p__Pseudomonadota;c__Gammaproteobacteria;o__Burkholderiales;f__Burkholderiaceae_A;g__Zeimonas;s__	N/A	N/A	N/A	N/A	N/A	N/A	N/A	N/A	N/A	d__Bacteria;p__Pseudomonadota;c__Gammaproteobacteria;o__Burkholderiales;f__Burkholderiaceae_A;g__Zeimonas;s__	taxonomic classification defined by topology and ANI	classification based on placement in class-level tree	GCA_021166835.1, s__Zeimonas sp021166835, 95.0, 85.78, 0.807; GCA_003576795.1, s__Zeimonas sp003576795, 95.0, 85.52, 0.637; GCA_023389055.1, s__Zeimonas sp023389055, 95.0, 85.32, 0.813; GCA_023954015.1, s__Zeimonas sp023954015, 95.0, 84.7, 0.756; GCA_021166725.1, s__Zeimonas sp021166725, 95.0, 84.48, 0.769; GCA_023954045.1, s__Zeimonas sp023954045, 95.0, 81.5, 0.66; GCA_019635275.1, s__Zeimonas sp019635275, 95.0, 81.34, 0.597; GCA_001724855.1, s__Zeimonas sp001724855, 95.0, 81.08, 0.623; GCA_003577305.1, s__Zeimonas sp003577305, 95.0, 80.99, 0.546; GCA_021463505.1, s__Zeimonas sp021463505, 95.0, 80.62, 0.568; GCA_001898645.1, s__Zeimonas sp001898645, 95.0, 80.61, 0.627; GCA_024711155.1, s__Zeimonas sp024711155, 95.0, 80.42, 0.5; GCA_023721795.1, s__Zeimonas sp023721795, 95.0, 80.06, 0.509; GCF_008039575.1, s__Zeimonas arvi, 95.0, 79.53, 0.498; GCA_023383035.1, s__Zeimonas sp023383035, 95.0, 79.38, 0.464; GCA_001724315.1, s__Zeimonas sp001724315, 95.0, 79.31, 0.352; GCA_012513825.1, s__Zeimonas sp012513825, 95.0, 79.12, 0.509; GCA_017307915.1, s__Zeimonas sp017307915, 95.0, 78.66, 0.392	74.5	11
GF14EGFS_1_bin.4	d__Bacteria;p__Bacteroidota;c__Bacteroidia;o__Bacteroidales;f__Prolixibacteraceae;g__UBA1413;s__	N/A	N/A	N/A	N/A	N/A	GCA_001270045.2	d__Bacteria;p__Bacteroidota;c__Bacteroidia;o__Bacteroidales;f__Prolixibacteraceae;g__UBA1413;s__UBA1413 sp001270045	85.53	0.83	d__Bacteria;p__Bacteroidota;c__Bacteroidia;o__Bacteroidales;f__Prolixibacteraceae;g__UBA1413;s__	taxonomic classification defined by topology and ANI	classification based on placement in class-level tree	GCA_002419285.1, s__UBA1413 sp002419285, 95.0, 82.02, 0.702; GCA_023428545.1, s__UBA1413 sp023428545, 95.0, 80.92, 0.754; GCA_009782655.1, s__UBA1413 sp009782655, 95.0, 77.16, 0.038; GCA_002428215.1, s__UBA1413 sp002428215, 95.0, 76.88, 0.083; GCA_012729335.1, s__UBA1413 sp012729335, 95.0, 76.26, 0.067; GCA_002304925.1, s__UBA1413 sp002304925, 95.0, 75.64, 0.06	95.75	11
GF14EGFS_1_bin.41	d__Bacteria;p__Pseudomonadota;c__Gammaproteobacteria;o__Woeseiales;f__Woeseiaceae;g__;s__	N/A	N/A	N/A	N/A	N/A	N/A	N/A	N/A	N/A	d__Bacteria;p__Pseudomonadota;c__Gammaproteobacteria;o__Woeseiales;f__Woeseiaceae;g__;s__	taxonomic novelty determined using RED	classification based on placement in class-level tree	N/A	53.47	11
GF14EGFS_1_bin.45	d__Bacteria;p__Bacteroidota;c__Bacteroidia;o__Bacteroidales;f__Paludibacteraceae;g__UPXZ01;s__UPXZ01 sp009929445	GCA_009929445.1	95	d__Bacteria;p__Bacteroidota;c__Bacteroidia;o__Bacteroidales;f__Paludibacteraceae;g__UPXZ01;s__UPXZ01 sp009929445	98.08	0.808	GCA_009929445.1	d__Bacteria;p__Bacteroidota;c__Bacteroidia;o__Bacteroidales;f__Paludibacteraceae;g__UPXZ01;s__UPXZ01 sp009929445	98.08	0.808	d__Bacteria;p__Bacteroidota;c__Bacteroidia;o__Bacteroidales;f__Paludibacteraceae;g__UPXZ01;s__	taxonomic classification defined by topology and ANI	topological placement and ANI have congruent species assignments	GCA_018055865.1, s__UPXZ01 sp018055865, 95.0, 81.54, 0.673; GCA_017860335.1, s__UPXZ01 sp017860335, 95.0, 78.39, 0.22; GCA_012837935.1, s__UPXZ01 sp012837935, 95.0, 76.87, 0.131; GCA_012523295.1, s__UPXZ01 sp012523295, 95.0, 76.62, 0.122; GCA_900498215.1, s__UPXZ01 sp900498215, 95.0, 76.55, 0.102; GCA_012518275.1, s__UPXZ01 sp012518275, 95.0, 76.54, 0.146	97.5	11
GF14EGFS_1_bin.48	d__Bacteria;p__Pseudomonadota;c__Gammaproteobacteria;o__Pseudomonadales;f__Pseudomonadaceae;g__Pseudomonas_E;s__	N/A	N/A	N/A	N/A	N/A	GCF_003052585.1	d__Bacteria;p__Pseudomonadota;c__Gammaproteobacteria;o__Pseudomonadales;f__Pseudomonadaceae;g__Pseudomonas_E;s__Pseudomonas_E mangrovi	85.65	0.894	d__Bacteria;p__Pseudomonadota;c__Gammaproteobacteria;o__Pseudomonadales;f__Pseudomonadaceae;g__Pseudomonas_E;s__	taxonomic classification defined by topology and ANI	classification based on placement in class-level tree	GCF_003205495.1, s__Pseudomonas_E alcaligenes_B, 95.0, 83.45, 0.808; GCF_902506505.1, s__Pseudomonas_E sp902506505, 95.0, 83.29, 0.789; GCF_009799925.1, s__Pseudomonas_E sp009799925, 95.0, 83.27, 0.778; GCF_003696305.1, s__Pseudomonas_E sp003696305, 95.0, 83.21, 0.813; GCF_000467105.1, s__Pseudomonas_E alcaligenes, 95.0, 83.03, 0.795; GCF_018398425.1, s__Pseudomonas_E lalucatii, 95.0, 82.96, 0.748; GCF_019655855.1, s__Pseudomonas_E sp002483005, 95.0, 82.85, 0.776; GCF_014490745.1, s__Pseudomonas_E alcaligenes_C, 95.0, 82.77, 0.759; GCF_005508865.1, s__Pseudomonas_E sp005508865, 95.0, 82.73, 0.776; GCF_904061905.1, s__Pseudomonas_E carbonaria, 95.0, 82.66, 0.739; GCF_023823685.1, s__Pseudomonas_E sp023823685, 95.0, 82.49, 0.761; GCF_900156545.1, s__Pseudomonas_E alcaligenes_A, 95.0, 82.45, 0.746; GCF_014851565.1, s__Pseudomonas_E sp014851565, 95.0, 82.45, 0.748; GCF_900100495.1, s__Pseudomonas_E benzenivorans, 95.0, 82.44, 0.791; GCF_013200955.2, s__Pseudomonas_E campi, 95.0, 82.33, 0.726; GCF_021495345.1, s__Pseudomonas_E hydrolytica, 95.0, 82.31, 0.776; GCF_024397895.1, s__Pseudomonas_E benzenivorans_A, 95.0, 82.27, 0.716; GCF_000761545.1, s__Pseudomonas_E sp000761545, 95.0, 82.17, 0.776; GCF_000364625.1, s__Pseudomonas_E thermotolerans, 95.0, 82.14, 0.683; GCA_024666525.1, s__Pseudomonas_E sp024666525, 95.0, 82.12, 0.761; GCF_900104265.1, s__Pseudomonas_E guguanensis, 95.0, 82.11, 0.752; GCF_004521985.1, s__Pseudomonas_E khazarica, 95.0, 81.99, 0.771; GCF_014851905.1, s__Pseudomonas_E sp014851905, 95.0, 81.99, 0.754; GCF_014164785.1, s__Pseudomonas_E guryensis, 95.0, 81.94, 0.743; GCF_014174475.1, s__Pseudomonas_E ullengensis, 95.0, 81.87, 0.718; GCF_016901015.1, s__Pseudomonas_E insulae, 95.0, 81.86, 0.729; GCF_001592875.1, s__Pseudomonas_E sp001592875, 95.0, 81.84, 0.748; GCF_004327355.1, s__Pseudomonas_E dryadis, 95.0, 81.8, 0.698; GCF_003595175.1, s__Pseudomonas_E cavernae, 95.0, 81.7, 0.735; GCF_000418555.1, s__Pseudomonas_E sp000418555, 95.0, 81.67, 0.731; GCF_009932725.1, s__Pseudomonas_E yangonensis, 95.0, 81.58, 0.7; GCF_014851865.1, s__Pseudomonas_E sp014851865, 95.0, 81.51, 0.707; GCA_023431055.1, s__Pseudomonas_E sp023431055, 95.0, 81.49, 0.679; GCF_016008875.1, s__Pseudomonas_E sp002439135, 95.0, 81.44, 0.716; GCF_900115555.1, s__Pseudomonas_E borbori, 95.0, 81.37, 0.701; GCF_008041835.1, s__Pseudomonas_E sp002282595, 95.0, 81.36, 0.642; GCF_001941865.1, s__Pseudomonas_E alcaliphila_B, 95.7574, 81.34, 0.718; GCF_003052605.1, s__Pseudomonas_E indoloxydans, 96.52, 81.34, 0.668; GCF_002803095.1, s__Pseudomonas_E sp002803095, 95.8441, 81.33, 0.718; GCF_014207935.1, s__Pseudomonas_E fluvialis_A, 95.0, 81.32, 0.692; GCF_900115695.1, s__Pseudomonas_E toyotomiensis, 95.3274, 81.28, 0.692; GCF_002197815.1, s__Pseudomonas_E oleovorans, 96.52, 81.26, 0.685; GCF_014109765.1, s__Pseudomonas_E oleovorans_B, 95.0, 81.24, 0.657; GCF_900101755.1, s__Pseudomonas_E alcaliphila, 95.0, 81.23, 0.746; GCF_900102635.1, s__Pseudomonas_E chengduensis, 96.7402, 81.22, 0.726; GCF_013184545.1, s__Pseudomonas_E sp013184545, 95.0, 81.21, 0.744; GCF_002304225.1, s__Pseudomonas_E sp002304225, 95.0, 81.21, 0.662; GCF_015712065.1, s__Pseudomonas_E chengduensis_A, 96.7107, 81.19, 0.72; GCF_900106015.1, s__Pseudomonas_E sihuiensis, 96.7402, 81.16, 0.729; GCF_001567565.1, s__Pseudomonas_E composti_A, 95.0, 81.13, 0.741; GCF_021029445.1, s__Pseudomonas_E wenzhouensis, 95.0, 81.12, 0.679; GCF_003008615.1, s__Pseudomonas_E mendocina_C, 95.0, 81.12, 0.67; GCF_007049795.1, s__Pseudomonas_E mendocina_D, 95.0, 81.05, 0.692; GCF_009763245.1, s__Pseudomonas_E xionganensis, 95.0, 81.04, 0.705; GCF_902506495.1, s__Pseudomonas_E sp902506495, 95.0, 81.04, 0.713; GCF_900636545.1, s__Pseudomonas_E mendocina, 95.0, 81.0, 0.711; GCF_900115475.1, s__Pseudomonas_E composti, 95.0, 80.99, 0.698; GCF_002234375.1, s__Pseudomonas_E fluvialis, 95.0, 80.96, 0.588; GCF_002741105.1, s__Pseudomonas_E sediminis, 95.0, 80.91, 0.705; GCF_003253735.1, s__Pseudomonas_E sp003253735, 95.0, 80.84, 0.632; GCF_900113905.1, s__Pseudomonas_E argentinensis, 95.0, 80.83, 0.642; GCA_002354655.1, s__Pseudomonas_E sp002354655, 95.0, 80.81, 0.657; GCF_015637705.1, s__Pseudomonas_E sp015637705, 95.0, 80.74, 0.593; GCF_022132145.1, s__Pseudomonas_E sp022132145, 95.0, 80.62, 0.649; GCF_005502935.1, s__Pseudomonas_E sp005502935, 95.0, 80.47, 0.582; GCF_024730785.1, s__Pseudomonas_E sp024730785, 95.0, 80.41, 0.599; GCF_007993865.1, s__Pseudomonas_E sp007993865, 95.0, 80.38, 0.631; GCF_902506535.1, s__Pseudomonas_E sp902506535, 95.0, 80.37, 0.58; GCF_900110925.1, s__Pseudomonas_E cuatrocienegasensis, 95.0, 80.31, 0.631; GCF_002025205.1, s__Pseudomonas_E sp002025205, 95.0, 80.23, 0.662; GCF_004327285.1, s__Pseudomonas_E daroniae, 95.0, 80.2, 0.616; GCF_900100535.1, s__Pseudomonas_E flavescens, 95.0, 80.18, 0.616; GCA_002840155.1, s__Pseudomonas_E sp002840155, 95.0, 80.17, 0.66; GCA_018826895.1, s__Pseudomonas_E sp018826895, 95.0, 80.12, 0.556; GCF_019656335.1, s__Pseudomonas_E sp019656335, 95.0, 80.12, 0.534; GCF_013408425.1, s__Pseudomonas_E fulva_A, 95.0, 80.1, 0.61; GCA_019747075.1, s__Pseudomonas_E sp019747075, 95.0, 80.1, 0.448; GCF_900105355.1, s__Pseudomonas_E anguilliseptica, 95.0, 80.04, 0.604; GCF_021375795.1, s__Pseudomonas_E anguilliseptica_A, 95.0, 80.02, 0.647; GCF_000498575.2, s__Pseudomonas_E taeanensis, 95.0, 79.95, 0.604; GCF_900142655.1, s__Pseudomonas_E punonensis, 95.0, 79.88, 0.573; GCF_003050835.1, s__Pseudomonas_E sp003050835, 95.0, 79.87, 0.576; GCF_900102335.1, s__Pseudomonas_E seleniipraecipitans, 95.0, 79.79, 0.535; GCF_020386635.1, s__Pseudomonas_E sp020386635, 95.0, 79.69, 0.597; GCF_003060885.1, s__Pseudomonas_E sp003060885, 95.0, 79.57, 0.576; GCF_900099645.1, s__Pseudomonas_E peli, 95.0, 79.56, 0.616; GCF_003596405.1, s__Pseudomonas_E cavernicola, 95.0, 79.46, 0.582; GCA_018827205.1, s__Pseudomonas_E sp018827205, 95.0, 79.2, 0.573; GCF_900105995.1, s__Pseudomonas_E pohangensis, 95.0, 79.01, 0.489; GCA_001465025.1, s__Pseudomonas_E sp001465025, 95.0, 79.01, 0.427; GCF_004920405.1, s__Pseudomonas_E leptonychotis, 95.0, 78.97, 0.483; GCF_900582625.1, s__Pseudomonas_E sp900582625, 95.0, 78.91, 0.489; GCA_002256055.1, s__Pseudomonas_E sp002256055, 95.0, 78.9, 0.403; GCF_900573885.1, s__Pseudomonas_E sp900573885, 95.0, 78.82, 0.532; GCF_001446935.1, s__Pseudomonas_E sp001446935, 95.0, 78.01, 0.347; GCA_019747155.1, s__Pseudomonas_E sp019747155, 95.0, 77.88, 0.353; GCF_900116605.1, s__Pseudomonas_E marincola, 95.0, 77.73, 0.371; GCF_900188155.1, s__Pseudomonas_E segetis, 95.0, 77.69, 0.338; GCA_019745275.1, s__Pseudomonas_E sp019745275, 95.0, 77.69, 0.299	52.65	11
GF14EGFS_1_bin.49	d__Bacteria;p__Pseudomonadota;c__Gammaproteobacteria;o__Burkholderiales;f__Rhodocyclaceae;g__Azovibrio;s__	N/A	N/A	N/A	N/A	N/A	GCA_002340095.1	d__Bacteria;p__Pseudomonadota;c__Gammaproteobacteria;o__Burkholderiales;f__Rhodocyclaceae;g__Azovibrio;s__Azovibrio sp002340095	90.41	0.775	d__Bacteria;p__Pseudomonadota;c__Gammaproteobacteria;o__Burkholderiales;f__Rhodocyclaceae;g__Azovibrio;s__	taxonomic classification defined by topology and ANI	classification based on placement in class-level tree	GCF_000429665.1, s__Azovibrio restrictus, 95.0, 86.05, 0.763; GCA_003252145.1, s__Azovibrio restrictus_A, 95.0, 81.93, 0.604; GCA_009777925.1, s__Azovibrio sp009777925, 95.0, 76.81, 0.1; GCA_009777245.1, s__Azovibrio sp009777245, 95.0, 76.3, 0.079	94.36	11
GF14EGFS_1_bin.52	d__Bacteria;p__Bacteroidota;c__Bacteroidia;o__Bacteroidales;f__Lentimicrobiaceae;g__Lentimicrobium;s__Lentimicrobium sp023434665	GCA_023434665.1	95	d__Bacteria;p__Bacteroidota;c__Bacteroidia;o__Bacteroidales;f__Lentimicrobiaceae;g__Lentimicrobium;s__Lentimicrobium sp023434665	99.48	0.897	GCA_023434665.1	d__Bacteria;p__Bacteroidota;c__Bacteroidia;o__Bacteroidales;f__Lentimicrobiaceae;g__Lentimicrobium;s__Lentimicrobium sp023434665	99.48	0.897	d__Bacteria;p__Bacteroidota;c__Bacteroidia;o__Bacteroidales;f__Lentimicrobiaceae;g__Lentimicrobium;s__	taxonomic classification defined by topology and ANI	topological placement and ANI have congruent species assignments	GCA_002426195.1, s__Lentimicrobium sp002426195, 95.0, 79.5, 0.324; GCA_022837485.1, s__Lentimicrobium sp022837485, 95.0, 77.56, 0.045; GCA_024636955.1, s__Lentimicrobium sp024636955, 95.0, 77.5, 0.115; GCA_023417935.1, s__Lentimicrobium sp023417935, 95.0, 77.44, 0.129; GCA_013336205.1, s__Lentimicrobium sp013336205, 95.0, 77.12, 0.048; GCA_023441805.1, s__Lentimicrobium sp023441805, 95.0, 77.1, 0.13; GCA_009773455.1, s__Lentimicrobium sp009773455, 95.0, 77.09, 0.046; GCA_002412885.1, s__Lentimicrobium sp002412885, 95.0, 76.92, 0.061; GCA_020636745.1, s__Lentimicrobium sp020636745, 95.0, 76.91, 0.068; GCA_002410555.1, s__Lentimicrobium sp002410555, 95.0, 76.87, 0.032; GCA_009773515.1, s__Lentimicrobium sp009773515, 95.0, 76.85, 0.059; GCA_002426025.1, s__Lentimicrobium sp002426025, 95.0, 76.8, 0.055; GCF_001192835.1, s__Lentimicrobium saccharophilum, 95.0, 76.73, 0.06; GCA_023428585.1, s__Lentimicrobium sp023428585, 95.0, 76.67, 0.105; GCA_023957275.1, s__Lentimicrobium sp002425985, 95.0, 76.63, 0.058; GCA_016788045.1, s__Lentimicrobium sp016788045, 95.0, 76.61, 0.046; GCA_002433025.1, s__Lentimicrobium sp002433025, 95.0, 76.56, 0.054; GCA_024709105.1, s__Lentimicrobium sp024709105, 95.0, 76.55, 0.065; GCA_016709025.1, s__Lentimicrobium sp016709025, 95.0, 76.55, 0.056; GCA_019429275.1, s__Lentimicrobium sp019429275, 95.0, 76.49, 0.068; GCA_016705005.1, s__Lentimicrobium sp016705005, 95.0, 76.43, 0.055; GCA_002441345.1, s__Lentimicrobium sp002441345, 95.0, 76.35, 0.036; GCA_001603685.1, s__Lentimicrobium sp001603685, 95.0, 76.3, 0.031	94.92	11
GF14EGFS_1_bin.53	d__Bacteria;p__Pseudomonadota;c__Gammaproteobacteria;o__Xanthomonadales;f__Xanthomonadaceae;g__Luteimonas_D;s__	N/A	N/A	N/A	N/A	N/A	GCA_012510865.1	d__Bacteria;p__Pseudomonadota;c__Gammaproteobacteria;o__Xanthomonadales;f__Xanthomonadaceae;g__Luteimonas_D;s__Luteimonas_D sp012510865	86.08	0.761	d__Bacteria;p__Pseudomonadota;c__Gammaproteobacteria;o__Xanthomonadales;f__Xanthomonadaceae;g__Luteimonas_D;s__	taxonomic classification defined by topology and ANI	classification based on placement in class-level tree	GCF_014652935.1, s__Luteimonas_D padinae, 95.0, 86.47, 0.866; GCF_014836665.1, s__Luteimonas_D colneyensis, 95.0, 86.37, 0.878; GCF_004352825.1, s__Luteimonas_D arsenica, 95.0, 86.31, 0.857; GCF_016615955.1, s__Luteimonas_D sp016615955, 95.0, 85.76, 0.861; GCF_004352845.1, s__Luteimonas_D terricola, 95.0, 85.68, 0.836; GCF_007795095.1, s__Luteimonas_D granuli, 95.0, 85.51, 0.816; GCF_014764385.1, s__Luteimonas_D sp014212025, 95.0, 83.85, 0.796; GCF_016615815.1, s__Luteimonas_D sp016615815, 95.0, 83.76, 0.804; GCF_021191635.1, s__Luteimonas_D sp021191635, 95.0, 82.63, 0.751; GCF_000472505.1, s__Luteimonas_D sp000472505, 95.0, 82.52, 0.753; GCF_007859305.1, s__Luteimonas_D wenzhouensis, 95.0, 82.52, 0.744; GCF_007859325.1, s__Luteimonas_D marina, 95.0, 82.5, 0.752; GCF_000559025.1, s__Luteimonas_D huabeiensis, 95.0, 82.15, 0.747; GCA_934541015.1, s__Luteimonas_D sp934541015, 95.0, 82.15, 0.605; GCA_023388355.1, s__Luteimonas_D sp023388355, 95.0, 81.99, 0.661; GCA_023453655.1, s__Luteimonas_D sp023453655, 95.0, 81.98, 0.551; GCA_023395465.1, s__Luteimonas_D sp023395465, 95.0, 81.79, 0.67; GCF_021191695.1, s__Luteimonas_D sp021191695, 95.0, 81.77, 0.701; GCA_020161335.1, s__Luteimonas_D sp020161335, 95.0, 81.65, 0.668; GCF_004118975.1, s__Luteimonas_D sp004118975, 95.0, 81.62, 0.673; GCA_002798175.1, s__Luteimonas_D sp002798175, 95.0, 81.58, 0.68; GCF_008244685.1, s__Luteimonas_D viscosa, 95.0, 81.58, 0.76; GCF_013425525.1, s__Luteimonas_D salinisoli, 95.0, 81.57, 0.748; GCF_016774335.1, s__Luteimonas_D saliphila, 95.0, 81.49, 0.748; GCA_023444765.1, s__Luteimonas_D sp023444765, 95.0, 81.42, 0.638; GCF_001014645.1, s__Luteimonas_D sp001014645, 95.0, 81.37, 0.688; GCA_023423855.1, s__Luteimonas_D sp023423855, 95.0, 81.36, 0.538; GCF_001717465.1, s__Luteimonas_D sp001717465, 95.0, 81.32, 0.649; GCF_004803715.2, s__Luteimonas_D yindakuii, 95.0, 81.28, 0.694; GCF_008312895.1, s__Luteimonas_D sp008312895, 95.0, 81.23, 0.736; GCF_004357985.1, s__Luteimonas_D aestuarii, 95.0, 81.16, 0.677; GCA_001683895.1, s__Luteimonas_D sp001683895, 95.0, 81.1, 0.637; GCA_012515985.1, s__Luteimonas_D sp012515985, 95.0, 81.08, 0.63; GCA_023423235.1, s__Luteimonas_D sp023423235, 95.0, 80.86, 0.524; GCF_001482195.1, s__Luteimonas_D abyssi, 95.0, 80.72, 0.629; GCA_019115725.1, s__Luteimonas_D excrementigallinarum, 95.0, 80.58, 0.55; GCF_014192745.1, s__Luteimonas_D sp014192745, 95.0, 80.57, 0.635; GCF_002849595.1, s__Luteimonas_D sp002849595, 95.0, 80.48, 0.645; GCF_021191705.1, s__Luteimonas_D sp021191705, 95.0, 80.46, 0.643; GCF_004358165.1, s__Luteimonas_D terrae, 95.0, 80.45, 0.665; GCA_024707405.1, s__Luteimonas_D sp024707405, 95.0, 80.43, 0.595; GCF_022637415.1, s__Luteimonas_D sp022637415, 95.0, 80.37, 0.634; GCA_002324875.1, s__Luteimonas_D sp002324875, 95.0, 80.31, 0.649; GCA_002240395.1, s__Luteimonas_D citri_A, 95.0, 80.23, 0.635; GCA_002307375.1, s__Luteimonas_D sp002307375, 95.0, 80.19, 0.635; GCF_013425765.1, s__Luteimonas_D deserti, 95.0, 80.16, 0.642; GCF_002327105.1, s__Luteimonas_D chenhongjianii, 95.0, 80.13, 0.614; GCF_902506295.1, s__Luteimonas_D sp902506295, 95.0, 80.05, 0.643; GCF_021233355.1, s__Luteimonas_D fraxinea, 95.0, 79.68, 0.617	86.24	11
GF14EGFS_1_bin.54	d__Bacteria;p__Pseudomonadota;c__Gammaproteobacteria;o__Burkholderiales;f__Burkholderiaceae_B;g__Comamonas;s__	N/A	N/A	N/A	N/A	N/A	N/A	N/A	N/A	N/A	d__Bacteria;p__Pseudomonadota;c__Gammaproteobacteria;o__Burkholderiales;f__Burkholderiaceae_B;g__Comamonas;s__	taxonomic classification defined by topology and ANI	classification based on placement in class-level tree	GCA_902175065.1, s__Comamonas sp902175065, 95.0, 83.07, 0.844; GCA_019104825.1, s__Comamonas sp019104825, 95.0, 82.08, 0.669; GCF_000739875.1, s__Comamonas aquatica, 95.0, 81.57, 0.678; GCF_017368815.1, s__Comamonas denitrificans_A, 95.0, 81.56, 0.744; GCF_014637085.1, s__Comamonas phosphati, 95.0, 80.69, 0.664; GCF_001544075.1, s__Comamonas terrae, 95.0, 80.59, 0.669; GCF_001571325.1, s__Comamonas tsuruhatensis, 95.4801, 80.42, 0.692; GCF_900461435.1, s__Comamonas terrigena, 95.0, 80.4, 0.697; GCF_001598795.1, s__Comamonas acidovorans, 95.4801, 80.31, 0.717; GCF_008801935.1, s__Comamonas kerstersii, 95.0, 80.29, 0.647; GCF_903815225.1, s__Comamonas tsuruhatensis_A, 95.0, 80.23, 0.692; GCF_021044865.1, s__Comamonas sp021044865, 95.0, 80.19, 0.575; GCF_000241525.1, s__Comamonas testosteroni, 95.0, 79.98, 0.603; GCF_000739375.1, s__Comamonas testosteroni_B, 95.0, 79.92, 0.642; GCF_000761245.1, s__Comamonas testosteroni_C, 95.0, 79.9, 0.619; GCA_009360615.1, s__Comamonas sp009360615, 95.0, 79.79, 0.617; GCF_019186805.1, s__Comamonas fluminis, 95.0, 79.75, 0.572; GCF_014076415.1, s__Comamonas testosteroni_F, 95.0, 79.75, 0.647; GCA_008727115.1, s__Comamonas testosteroni_E, 95.0, 79.73, 0.581; GCF_003569915.1, s__Comamonas testosteroni_D, 95.0, 79.7, 0.606; GCF_000964545.1, s__Comamonas thiooxydans, 95.0, 79.69, 0.622; GCF_013363755.1, s__Comamonas antarctica, 95.0, 79.69, 0.589; GCA_023418355.1, s__Comamonas sp023418355, 95.0, 79.67, 0.517; GCF_000429845.1, s__Comamonas composti, 95.0, 79.62, 0.6; GCF_900564145.1, s__Comamonas sp900564145, 95.0, 79.57, 0.575; GCA_019236485.1, s__Comamonas sp019236485, 95.0, 79.53, 0.564; GCA_023435325.1, s__Comamonas sp023435325, 95.0, 79.45, 0.469; GCF_021026195.1, s__Comamonas koreensis, 95.0, 79.32, 0.522; GCF_902829245.1, s__Comamonas jiangduensis, 95.0, 79.32, 0.436; GCF_004364775.1, s__Comamonas sp004364775, 95.0, 79.28, 0.556; GCA_023622805.1, s__Comamonas sp023622805, 95.0, 79.28, 0.472; GCA_015478895.1, s__Comamonas sp015478895, 95.0, 79.27, 0.458; GCA_902706035.1, s__Comamonas sp902706035, 95.0, 79.27, 0.575; GCF_002754475.1, s__Comamonas sp002754475, 95.0, 79.25, 0.55; GCF_014076495.1, s__Comamonas koreensis_A, 95.0, 79.2, 0.558; GCF_020080045.1, s__Comamonas odontotermitis_B, 95.0, 79.15, 0.519; GCF_022387135.1, s__Comamonas sp002472915, 95.0, 79.14, 0.547; GCF_014109725.1, s__Comamonas piscis, 95.0, 79.06, 0.511; GCF_014207855.1, s__Comamonas odontotermitis_A, 95.0, 79.06, 0.522; GCF_018413525.1, s__Comamonas sp018413525, 95.0, 78.92, 0.569; GCF_012844455.2, s__Comamonas suwonensis, 95.0, 78.83, 0.522; GCF_024809975.1, s__Comamonas sp024809975, 95.0, 78.82, 0.519; GCF_014836675.1, s__Comamonas avium, 95.0, 78.76, 0.494; GCA_023422975.1, s__Comamonas sp023422975, 95.0, 78.71, 0.353; GCF_019355935.1, s__Comamonas sp019355935, 95.0, 78.21, 0.444; GCA_018384835.1, s__Comamonas sp018384835, 95.0, 78.21, 0.336	66.73	11
GF14EGFS_1_bin.57	d__Bacteria;p__Bacteroidota;c__Bacteroidia;o__Bacteroidales;f__Marinilabiliaceae;g__Breznakibacter;s__	N/A	N/A	N/A	N/A	N/A	GCF_003254275.1	d__Bacteria;p__Bacteroidota;c__Bacteroidia;o__Bacteroidales;f__Marinilabiliaceae;g__Breznakibacter;s__Breznakibacter xylanolyticus	77.07	0.127	d__Bacteria;p__Bacteroidota;c__Bacteroidia;o__Bacteroidales;f__Marinilabiliaceae;g__Breznakibacter;s__	taxonomic classification defined by topology and ANI	classification based on placement in class-level tree	GCA_016933045.1, s__Breznakibacter sp016933045, 95.0, 76.58, 0.029	97.56	11
GF14EGFS_1_bin.58	d__Bacteria;p__Bacillota;c__Bacilli;o__Bacillales;f__Planococcaceae;g__Lysinibacillus_B;s__	N/A	N/A	N/A	N/A	N/A	N/A	N/A	N/A	N/A	d__Bacteria;p__Bacillota;c__Bacilli;o__Bacillales;f__Planococcaceae;g__Lysinibacillus_B;s__	ANI	classification based on placement in class-level tree	GCF_001591965.1, s__Lysinibacillus_B odysseyi, 95.0, 82.49, 0.373; GCA_014595895.1, s__Lysinibacillus_B odysseyi_A, 95.0, 81.48, 0.441; GCA_002359075.1, s__Lysinibacillus_B sp002359075, 95.0, 80.93, 0.22	53.31	11
GF14EGFS_1_bin.61	d__Bacteria;p__Elusimicrobiota;c__Endomicrobia;o__Endomicrobiales;f__Endomicrobiaceae;g__JAHDRN01;s__JAHDRN01 sp018433245	GCA_018433245.1	95	d__Bacteria;p__Elusimicrobiota;c__Endomicrobia;o__Endomicrobiales;f__Endomicrobiaceae;g__JAHDRN01;s__JAHDRN01 sp018433245	98.41	0.942	GCA_018433245.1	d__Bacteria;p__Elusimicrobiota;c__Endomicrobia;o__Endomicrobiales;f__Endomicrobiaceae;g__JAHDRN01;s__JAHDRN01 sp018433245	98.41	0.942	d__Bacteria;p__Elusimicrobiota;c__Endomicrobia;o__Endomicrobiales;f__Endomicrobiaceae;g__;s__	taxonomic classification defined by topology and ANI	topological placement and ANI have congruent species assignments	N/A	78.01	11
GF14EGFS_1_bin.62	d__Bacteria;p__Patescibacteria;c__Saccharimonadia;o__Saccharimonadales;f__UBA5946;g__RZYF01;s__	N/A	N/A	N/A	N/A	N/A	GCA_010014665.1	d__Bacteria;p__Patescibacteria;c__Saccharimonadia;o__Saccharimonadales;f__UBA5946;g__RZYF01;s__RZYF01 sp010014665	77.71	0.23	d__Bacteria;p__Patescibacteria;c__Saccharimonadia;o__Saccharimonadales;f__UBA5946;g__RZYF01;s__	taxonomic classification defined by topology and ANI	classification based on placement in class-level tree	N/A	65.7	11
GF14EGFS_1_bin.63	d__Bacteria;p__Spirochaetota;c__Spirochaetia;o__Treponematales;f__Breznakiellaceae;g__;s__	N/A	N/A	N/A	N/A	N/A	N/A	N/A	N/A	N/A	d__Bacteria;p__Spirochaetota;c__Spirochaetia;o__Treponematales;f__Breznakiellaceae;g__;s__	taxonomic classification fully defined by topology	classification based on placement in class-level tree	N/A	48.12	11
GF14EGFS_1_bin.66	d__Bacteria;p__Bacteroidota;c__Bacteroidia;o__Bacteroidales;f__UBA1402;g__UBA8389;s__UBA8389 sp012718945	GCA_012718945.1	95	d__Bacteria;p__Bacteroidota;c__Bacteroidia;o__Bacteroidales;f__UBA1402;g__UBA8389;s__UBA8389 sp012718945	96.42	0.818	GCA_012718945.1	d__Bacteria;p__Bacteroidota;c__Bacteroidia;o__Bacteroidales;f__UBA1402;g__UBA8389;s__UBA8389 sp012718945	96.42	0.818	d__Bacteria;p__Bacteroidota;c__Bacteroidia;o__Bacteroidales;f__UBA1402;g__UBA8389;s__	taxonomic classification defined by topology and ANI	topological placement and ANI have congruent species assignments	GCA_003506275.1, s__UBA8389 sp003506275, 95.0, 82.88, 0.65; GCA_021373135.1, s__UBA8389 sp021373135, 95.0, 76.58, 0.071; GCA_023230125.1, s__UBA8389 sp023230125, 95.0, 76.12, 0.051	95.93	11
GF14EGFS_1_bin.67	d__Bacteria;p__Fibrobacterota;c__Fibrobacteria;o__Fibrobacterales;f__Fibrobacteraceae;g__Fibro-01;s__Fibro-01 sp001462345	GCA_001462345.1	95	d__Bacteria;p__Fibrobacterota;c__Fibrobacteria;o__Fibrobacterales;f__Fibrobacteraceae;g__Fibro-01;s__Fibro-01 sp001462345	98.68	0.971	GCA_001462345.1	d__Bacteria;p__Fibrobacterota;c__Fibrobacteria;o__Fibrobacterales;f__Fibrobacteraceae;g__Fibro-01;s__Fibro-01 sp001462345	98.68	0.971	d__Bacteria;p__Fibrobacterota;c__Fibrobacteria;o__Fibrobacterales;f__Fibrobacteraceae;g__Fibro-01;s__	taxonomic classification defined by topology and ANI	topological placement and ANI have congruent species assignments	GCA_012515825.1, s__Fibro-01 sp012515825, 95.0, 88.61, 0.529; GCA_012841225.1, s__Fibro-01 sp012841225, 95.0, 77.93, 0.2	49.18	11
GF14EGFS_1_bin.68	d__Bacteria;p__Bacteroidota;c__Bacteroidia;o__Bacteroidales;f__Prolixibacteraceae;g__Draconibacterium;s__	N/A	N/A	N/A	N/A	N/A	N/A	N/A	N/A	N/A	d__Bacteria;p__Bacteroidota;c__Bacteroidia;o__Bacteroidales;f__Prolixibacteraceae;g__Draconibacterium;s__	ANI	classification based on placement in class-level tree	GCA_003516705.1, s__Draconibacterium sp003516705, 95.0, 80.08, 0.333; GCA_020726265.1, s__Draconibacterium orientale_A, 95.0, 79.67, 0.444; GCA_009773765.1, s__Draconibacterium sp009773765, 95.0, 77.3, 0.259; GCA_016705335.1, s__Draconibacterium sp016705335, 95.0, 77.2, 0.232; GCF_009762775.1, s__Draconibacterium comscasis, 95.0, 76.88, 0.125; GCA_011620585.1, s__Draconibacterium sp011620585, 95.0, 76.88, 0.129; GCF_011799805.1, s__Draconibacterium sp011799805, 95.0, 76.69, 0.137; GCF_010586825.1, s__Draconibacterium mangrovi, 95.0, 76.68, 0.122; GCA_913063105.1, s__Draconibacterium sp913063105, 95.0, 76.62, 0.086; GCF_021354595.1, s__Draconibacterium sp021354595, 95.0, 76.56, 0.16; GCA_016931875.1, s__Draconibacterium sp016931875, 95.0, 76.54, 0.098; GCF_000626635.1, s__Draconibacterium orientale, 95.0, 76.53, 0.129; GCF_022267315.1, s__Draconibacterium maritimus, 95.0, 76.51, 0.137; GCF_003576475.1, s__Draconibacterium luteum, 95.0, 76.45, 0.154; GCF_010448835.1, s__Draconibacterium halophilum, 95.0, 76.43, 0.111; GCA_018648265.1, s__Draconibacterium sp018648265, 95.0, 76.41, 0.1; GCF_023111095.1, s__Draconibacterium sp023111095, 95.0, 76.34, 0.125; GCF_000949475.1, s__Draconibacterium sediminis, 95.0, 76.29, 0.146; GCA_913060805.1, s__Draconibacterium sp913060805, 95.0, 76.21, 0.102; GCA_024278975.1, s__Draconibacterium sp024278975, 95.0, 76.15, 0.087; GCA_013203755.1, s__Draconibacterium sp013203755, 95.0, 76.13, 0.062; GCA_913063265.1, s__Draconibacterium sp913063265, 95.0, 76.03, 0.102; GCA_015493625.1, s__Draconibacterium sp015493625, 95.0, 76.03, 0.064; GCA_021648495.1, s__Draconibacterium sp021648495, 95.0, 75.41, 0.051	47.05	11
GF14EGFS_1_bin.7	d__Bacteria;p__Pseudomonadota;c__Gammaproteobacteria;o__Xanthomonadales;f__Xanthomonadaceae;g__JANJTY01;s__	N/A	N/A	N/A	N/A	N/A	GCA_024710865.1	d__Bacteria;p__Pseudomonadota;c__Gammaproteobacteria;o__Xanthomonadales;f__Xanthomonadaceae;g__JANJTY01;s__JANJTY01 sp024710865	80.38	0.538	d__Bacteria;p__Pseudomonadota;c__Gammaproteobacteria;o__Xanthomonadales;f__Xanthomonadaceae;g__JANJTY01;s__	taxonomic classification defined by topology and ANI	classification based on placement in class-level tree	N/A	86.53	11
GF14EGFS_1_bin.77	d__Bacteria;p__Riflebacteria;c__Ozemobacteria;o__Ozemobacterales;f__Ozemobacteraceae;g__Rifleibacterium;s__Rifleibacterium sp024710355	GCA_024710355.1	95	d__Bacteria;p__Riflebacteria;c__Ozemobacteria;o__Ozemobacterales;f__Ozemobacteraceae;g__Rifleibacterium;s__Rifleibacterium sp024710355	98.73	0.909	GCA_024710355.1	d__Bacteria;p__Riflebacteria;c__Ozemobacteria;o__Ozemobacterales;f__Ozemobacteraceae;g__Rifleibacterium;s__Rifleibacterium sp024710355	98.73	0.909	d__Bacteria;p__Riflebacteria;c__Ozemobacteria;o__Ozemobacterales;f__Ozemobacteraceae;g__Rifleibacterium;s__	taxonomic classification defined by topology and ANI	topological placement and ANI have congruent species assignments	GCA_022704885.1, s__Rifleibacterium sp022704885, 95.0, 79.02, 0.254; GCA_009917695.1, s__Rifleibacterium amylolyticum, 95.0, 77.94, 0.252; GCA_002839445.1, s__Rifleibacterium sp002839445, 95.0, 77.93, 0.212; GCA_009928855.1, s__Rifleibacterium sp009928855, 95.0, 77.68, 0.221; GCA_001787855.1, s__Rifleibacterium sp001787855, 95.0, 77.49, 0.198; GCA_002839435.1, s__Rifleibacterium sp002839435, 95.0, 77.33, 0.213; GCA_018818125.1, s__Rifleibacterium sp018818125, 95.0, 77.05, 0.149	89.47	11
GF14EGFS_1_bin.78	d__Bacteria;p__Pseudomonadota;c__Gammaproteobacteria;o__Burkholderiales;f__Rhodocyclaceae;g__Thauera;s__Thauera propionica	GCF_002245655.1	95	d__Bacteria;p__Pseudomonadota;c__Gammaproteobacteria;o__Burkholderiales;f__Rhodocyclaceae;g__Thauera;s__Thauera propionica	98.9	0.95	GCF_002245655.1	d__Bacteria;p__Pseudomonadota;c__Gammaproteobacteria;o__Burkholderiales;f__Rhodocyclaceae;g__Thauera;s__Thauera propionica	98.9	0.95	d__Bacteria;p__Pseudomonadota;c__Gammaproteobacteria;o__Burkholderiales;f__Rhodocyclaceae;g__Thauera;s__	taxonomic classification defined by topology and ANI	topological placement and ANI have congruent species assignments	GCF_001051995.2, s__Thauera humireducens, 95.0, 90.74, 0.913; GCF_001591165.1, s__Thauera butanivorans, 95.0, 84.11, 0.723; GCF_000310205.1, s__Thauera linaloolentis, 95.0, 84.05, 0.706; GCF_000310225.1, s__Thauera phenylacetica, 95.0, 83.8, 0.676; GCA_024235615.1, s__Thauera sp003963015, 95.0, 83.7, 0.761; GCF_000310185.1, s__Thauera aminoaromatica, 95.0, 83.57, 0.718; GCA_017997795.1, s__Thauera sp017997795, 95.0, 83.47, 0.576; GCA_003446655.1, s__Thauera sp003446655, 95.0, 83.17, 0.584; GCA_024710965.1, s__Thauera sp024710965, 95.0, 83.17, 0.683; GCA_002422685.1, s__Thauera sp002422685, 95.0, 83.09, 0.679; GCA_023150215.1, s__Thauera sp023150215, 95.0, 82.79, 0.542; GCF_000310145.2, s__Thauera sp000310145, 95.0, 82.73, 0.698; GCF_001922305.1, s__Thauera chlorobenzoica, 95.0, 82.62, 0.625; GCF_003030465.1, s__Thauera aromatica, 95.0, 82.45, 0.616; GCF_002354895.1, s__Thauera sp002354895, 95.0, 82.32, 0.685; GCA_016790365.1, s__Thauera sp016790365, 95.0, 82.31, 0.542; GCA_017302295.1, s__Thauera sp017302295, 95.0, 82.26, 0.628; GCF_000443165.1, s__Thauera terpenica, 95.0, 82.11, 0.698; GCF_009469595.2, s__Thauera sp009469595, 95.0, 82.11, 0.68; GCF_001696715.1, s__Thauera phenolivorans, 95.0, 82.03, 0.655; GCA_004295105.1, s__Thauera sp004295105, 95.0, 81.97, 0.587; GCA_018240785.1, s__Thauera sp018240785, 95.0, 81.97, 0.674; GCA_018240585.1, s__Thauera sp018240585, 95.0, 81.83, 0.602	73.84	11
GF14EGFS_1_bin.79	d__Bacteria;p__Pseudomonadota;c__Gammaproteobacteria;o__Burkholderiales;f__Rhodocyclaceae;g__Azovibrio;s__	N/A	N/A	N/A	N/A	N/A	N/A	N/A	N/A	N/A	d__Bacteria;p__Pseudomonadota;c__Gammaproteobacteria;o__Burkholderiales;f__Rhodocyclaceae;g__Azovibrio;s__	taxonomic classification defined by topology and ANI	classification based on placement in class-level tree	GCA_002340095.1, s__Azovibrio sp002340095, 95.0, 84.24, 0.625; GCF_000429665.1, s__Azovibrio restrictus, 95.0, 84.18, 0.607; GCA_003252145.1, s__Azovibrio restrictus_A, 95.0, 81.75, 0.518; GCA_009777925.1, s__Azovibrio sp009777925, 95.0, 76.34, 0.108; GCA_009777245.1, s__Azovibrio sp009777245, 95.0, 76.17, 0.089	92.93	11
GF14EGFS_1_bin.8	d__Bacteria;p__Pseudomonadota;c__Gammaproteobacteria;o__Burkholderiales;f__Rhodocyclaceae;g__Thauera_A;s__	N/A	N/A	N/A	N/A	N/A	N/A	N/A	N/A	N/A	d__Bacteria;p__Pseudomonadota;c__Gammaproteobacteria;o__Burkholderiales;f__Rhodocyclaceae;g__Thauera_A;s__	taxonomic classification defined by topology and ANI	classification based on placement in class-level tree	GCF_014489115.1, s__Thauera_A sp014489115, 95.0, 84.68, 0.827; GCF_004801305.1, s__Thauera_A rhizosphaerae, 95.0, 83.56, 0.723; GCF_003034845.1, s__Thauera_A lacus, 95.0, 83.41, 0.745; GCF_004801295.1, s__Thauera_A nasutitermitis, 95.0, 82.55, 0.763; GCF_003345255.1, s__Thauera_A hydrothermalis, 95.0, 80.75, 0.633	53.76	11
GF14EGFS_1_bin.80	d__Bacteria;p__Bacteroidota;c__Bacteroidia;o__Bacteroidales;f__Dysgonomonadaceae;g__Fermentimonas;s__Fermentimonas massiliensis	GCF_001282625.1	95	d__Bacteria;p__Bacteroidota;c__Bacteroidia;o__Bacteroidales;f__Dysgonomonadaceae;g__Fermentimonas;s__Fermentimonas massiliensis	99.6	0.971	GCF_001282625.1	d__Bacteria;p__Bacteroidota;c__Bacteroidia;o__Bacteroidales;f__Dysgonomonadaceae;g__Fermentimonas;s__Fermentimonas massiliensis	99.6	0.971	d__Bacteria;p__Bacteroidota;c__Bacteroidia;o__Bacteroidales;f__Dysgonomonadaceae;g__Fermentimonas;s__	taxonomic classification defined by topology and ANI	topological placement and ANI have congruent species assignments	GCA_002398875.1, s__Fermentimonas sp002398875, 95.0, 79.62, 0.506; GCA_012518155.1, s__Fermentimonas sp012518155, 95.0, 77.99, 0.054; GCA_012841425.1, s__Fermentimonas sp012841425, 95.0, 77.96, 0.233; GCA_015478775.1, s__Fermentimonas sp015478775, 95.0, 77.64, 0.257; GCA_012513315.1, s__Fermentimonas sp012513315, 95.0, 77.46, 0.212; GCA_012839475.1, s__Fermentimonas sp012839475, 95.0, 77.16, 0.032; GCA_023622765.1, s__Fermentimonas sp019136875, 95.0, 76.66, 0.03; GCA_012838585.1, s__Fermentimonas sp012838585, 95.0, 76.34, 0.034	96.76	11
GF14EGFS_1_bin.82	d__Bacteria;p__Spirochaetota;c__Spirochaetia;o__Treponematales;f__Treponemataceae;g__Spiro-10;s__	N/A	N/A	N/A	N/A	N/A	N/A	N/A	N/A	N/A	d__Bacteria;p__Spirochaetota;c__Spirochaetia;o__Treponematales;f__Treponemataceae;g__Spiro-10;s__	ANI	classification based on placement in class-level tree	GCA_023438065.1, s__Spiro-10 sp023438065, 95.0, 79.25, 0.461; GCA_023393015.1, s__Spiro-10 sp023393015, 95.0, 78.7, 0.352; GCA_001604405.1, s__Spiro-10 sp001604405, 95.0, 78.25, 0.37; GCA_003246765.1, s__Spiro-10 sp003246765, 95.0, 78.01, 0.158; GCA_003245785.1, s__Spiro-10 sp003245785, 95.0, 77.77, 0.201; GCA_001604385.1, s__Spiro-10 sp001604385, 95.0, 77.76, 0.06; GCA_023443865.1, s__Spiro-10 sp023443865, 95.0, 77.74, 0.158; GCA_003252395.1, s__Spiro-10 sp003252395, 95.0, 77.56, 0.183; GCA_003246335.1, s__Spiro-10 sp003246335, 95.0, 77.02, 0.183; GCF_021021555.1, s__Spiro-10 sp016938205, 95.0, 76.95, 0.165; GCA_004294945.1, s__Spiro-10 sp004294945, 95.0, 76.6, 0.063; GCA_016929605.1, s__Spiro-10 sp016929605, 95.0, 76.54, 0.039	59.6	11
GF14EGFS_1_bin.85	d__Bacteria;p__Bacillota_A;c__Clostridia;o__Tissierellales;f__Sedimentibacteraceae;g__Sedimentibacter;s__	N/A	N/A	N/A	N/A	N/A	N/A	N/A	N/A	N/A	d__Bacteria;p__Bacillota_A;c__Clostridia;o__Tissierellales;f__Sedimentibacteraceae;g__Sedimentibacter;s__	ANI	classification based on placement in class-level tree	GCA_002316585.1, s__Sedimentibacter sp002316585, 95.0, 79.25, 0.342; GCA_012519555.1, s__Sedimentibacter sp012519555, 95.0, 78.97, 0.426; GCA_003483345.1, s__Sedimentibacter sp003483345, 95.0, 78.89, 0.359; GCA_003487955.1, s__Sedimentibacter sp003487955, 95.0, 78.89, 0.399; GCA_017995755.1, s__Sedimentibacter sp017995755, 95.0, 78.64, 0.396; GCA_012520455.1, s__Sedimentibacter sp012520455, 95.0, 78.48, 0.418; GCA_002316225.1, s__Sedimentibacter sp002316225, 95.0, 77.99, 0.344; GCA_002409285.1, s__Sedimentibacter sp002409285, 95.0, 77.85, 0.183; GCA_012843025.1, s__Sedimentibacter sp002385835, 95.0, 77.82, 0.287; GCA_012518555.1, s__Sedimentibacter sp012518555, 95.0, 77.62, 0.29; GCA_002340985.1, s__Sedimentibacter sp002340985, 95.0, 77.62, 0.2; GCA_002381185.1, s__Sedimentibacter sp002381185, 95.0, 77.53, 0.272; GCA_003457065.1, s__Sedimentibacter sp003457065, 95.0, 77.53, 0.171; GCF_013403245.1, s__Sedimentibacter hydroxybenzoicus, 95.0, 77.49, 0.183; GCA_023453025.1, s__Sedimentibacter sp023453025, 95.0, 77.46, 0.24; GCF_007830175.1, s__Sedimentibacter saalensis, 95.0, 77.46, 0.238; GCA_003497505.1, s__Sedimentibacter sp003497505, 95.0, 77.27, 0.134; GCA_002422545.1, s__Sedimentibacter sp002422545, 95.0, 77.26, 0.238; GCA_018436705.1, s__Sedimentibacter sp018436705, 95.0, 77.25, 0.191; GCA_023416855.1, s__Sedimentibacter sp023416855, 95.0, 77.19, 0.161; GCA_002331025.1, s__Sedimentibacter sp002331025, 95.0, 77.16, 0.213; GCA_003514865.1, s__Sedimentibacter sp003514865, 95.0, 77.03, 0.131; GCF_017873955.1, s__Sedimentibacter acidaminivorans, 95.0, 76.78, 0.136; GCA_023425285.1, s__Sedimentibacter sp023425285, 95.0, 76.77, 0.151; GCA_002399975.1, s__Sedimentibacter sp002399975, 95.0, 76.47, 0.129; GCA_002435835.1, s__Sedimentibacter sp002435835, 95.0, 76.4, 0.114	72.25	11
GF14EGFS_1_bin.9	d__Bacteria;p__Bacteroidota;c__Bacteroidia;o__CAIKAF01;f__CAIKAF01;g__JACVCJ01;s__	N/A	N/A	N/A	N/A	N/A	GCA_023432985.1	d__Bacteria;p__Bacteroidota;c__Bacteroidia;o__CAIKAF01;f__CAIKAF01;g__JACVCJ01;s__JACVCJ01 sp023432985	77.81	0.188	d__Bacteria;p__Bacteroidota;c__Bacteroidia;o__CAIKAF01;f__CAIKAF01;g__JACVCJ01;s__	taxonomic classification defined by topology and ANI	classification based on placement in class-level tree	GCA_016742095.1, s__JACVCJ01 sp016742095, 95.0, 76.78, 0.047	91.12	11
GF14EGFS_1_bin.90	d__Bacteria;p__Spirochaetota;c__Spirochaetia;o__Treponematales;f__Treponemataceae;g__Spiro-10;s__Spiro-10 sp016938205	GCF_021021555.1	95	d__Bacteria;p__Spirochaetota;c__Spirochaetia;o__Treponematales;f__Treponemataceae;g__Spiro-10;s__Spiro-10 sp016938205	99.01	0.994	GCF_021021555.1	d__Bacteria;p__Spirochaetota;c__Spirochaetia;o__Treponematales;f__Treponemataceae;g__Spiro-10;s__Spiro-10 sp016938205	99.01	0.994	d__Bacteria;p__Spirochaetota;c__Spirochaetia;o__Treponematales;f__Treponemataceae;g__Spiro-10;s__	taxonomic classification defined by topology and ANI	topological placement and ANI have congruent species assignments	GCA_004294945.1, s__Spiro-10 sp004294945, 95.0, 77.63, 0.115; GCA_023438065.1, s__Spiro-10 sp023438065, 95.0, 77.61, 0.196; GCA_001604405.1, s__Spiro-10 sp001604405, 95.0, 77.49, 0.192; GCA_003252395.1, s__Spiro-10 sp003252395, 95.0, 77.31, 0.158; GCA_003246765.1, s__Spiro-10 sp003246765, 95.0, 77.27, 0.156; GCA_023443865.1, s__Spiro-10 sp023443865, 95.0, 77.17, 0.149; GCA_023393015.1, s__Spiro-10 sp023393015, 95.0, 77.08, 0.158; GCA_003246335.1, s__Spiro-10 sp003246335, 95.0, 77.02, 0.143; GCA_001604385.1, s__Spiro-10 sp001604385, 95.0, 76.98, 0.081; GCA_003245785.1, s__Spiro-10 sp003245785, 95.0, 76.89, 0.15; GCA_016929605.1, s__Spiro-10 sp016929605, 95.0, 76.67, 0.042	60.99	11
GF14EGFS_1_bin.91	d__Bacteria;p__Cyanobacteriota;c__Vampirovibrionia;o__Gastranaerophilales;f__Gastranaerophilaceae;g__CAIPUE01;s__	N/A	N/A	N/A	N/A	N/A	N/A	N/A	N/A	N/A	d__Bacteria;p__Cyanobacteriota;c__Vampirovibrionia;o__Gastranaerophilales;f__Gastranaerophilaceae;g__CAIPUE01;s__	taxonomic novelty determined using RED	classification based on placement in class-level tree	N/A	33.6	11
GF14EGFS_1_bin.92	d__Bacteria;p__Pseudomonadota;c__Gammaproteobacteria;o__Pseudomonadales;f__Pseudomonadaceae;g__Pseudomonas_E;s__	N/A	N/A	N/A	N/A	N/A	GCF_003052585.1	d__Bacteria;p__Pseudomonadota;c__Gammaproteobacteria;o__Pseudomonadales;f__Pseudomonadaceae;g__Pseudomonas_E;s__Pseudomonas_E mangrovi	83.18	0.762	d__Bacteria;p__Pseudomonadota;c__Gammaproteobacteria;o__Pseudomonadales;f__Pseudomonadaceae;g__Pseudomonas_E;s__	taxonomic classification defined by topology and ANI	classification based on placement in class-level tree	GCF_000364625.1, s__Pseudomonas_E thermotolerans, 95.0, 83.21, 0.657; GCF_003205495.1, s__Pseudomonas_E alcaligenes_B, 95.0, 83.19, 0.703; GCF_019655855.1, s__Pseudomonas_E sp002483005, 95.0, 83.12, 0.722; GCF_005508865.1, s__Pseudomonas_E sp005508865, 95.0, 82.98, 0.687; GCF_023823685.1, s__Pseudomonas_E sp023823685, 95.0, 82.87, 0.706; GCF_003696305.1, s__Pseudomonas_E sp003696305, 95.0, 82.79, 0.696; GCF_904061905.1, s__Pseudomonas_E carbonaria, 95.0, 82.75, 0.713; GCF_014490745.1, s__Pseudomonas_E alcaligenes_C, 95.0, 82.75, 0.674; GCF_009799925.1, s__Pseudomonas_E sp009799925, 95.0, 82.73, 0.665; GCF_000467105.1, s__Pseudomonas_E alcaligenes, 95.0, 82.7, 0.688; GCF_902506505.1, s__Pseudomonas_E sp902506505, 95.0, 82.58, 0.675; GCF_018398425.1, s__Pseudomonas_E lalucatii, 95.0, 82.52, 0.676; GCF_000761545.1, s__Pseudomonas_E sp000761545, 95.0, 82.52, 0.689; GCF_900156545.1, s__Pseudomonas_E alcaligenes_A, 95.0, 82.31, 0.669; GCF_014851565.1, s__Pseudomonas_E sp014851565, 95.0, 82.29, 0.687; GCF_900100495.1, s__Pseudomonas_E benzenivorans, 95.0, 82.09, 0.672; GCF_016901015.1, s__Pseudomonas_E insulae, 95.0, 82.09, 0.678; GCF_004521985.1, s__Pseudomonas_E khazarica, 95.0, 82.08, 0.677; GCF_021495345.1, s__Pseudomonas_E hydrolytica, 95.0, 82.08, 0.695; GCF_900104265.1, s__Pseudomonas_E guguanensis, 95.0, 82.05, 0.68; GCF_024397895.1, s__Pseudomonas_E benzenivorans_A, 95.0, 82.0, 0.632; GCA_024666525.1, s__Pseudomonas_E sp024666525, 95.0, 81.9, 0.649; GCF_013200955.2, s__Pseudomonas_E campi, 95.0, 81.89, 0.647; GCF_014851865.1, s__Pseudomonas_E sp014851865, 95.0, 81.86, 0.643; GCF_003595175.1, s__Pseudomonas_E cavernae, 95.0, 81.82, 0.645; GCF_014851905.1, s__Pseudomonas_E sp014851905, 95.0, 81.79, 0.692; GCF_001592875.1, s__Pseudomonas_E sp001592875, 95.0, 81.76, 0.657; GCF_014174475.1, s__Pseudomonas_E ullengensis, 95.0, 81.68, 0.642; GCF_014164785.1, s__Pseudomonas_E guryensis, 95.0, 81.62, 0.635; GCF_000418555.1, s__Pseudomonas_E sp000418555, 95.0, 81.61, 0.645; GCF_004327355.1, s__Pseudomonas_E dryadis, 95.0, 81.61, 0.649; GCF_002803095.1, s__Pseudomonas_E sp002803095, 95.8441, 81.58, 0.626; GCF_015712065.1, s__Pseudomonas_E chengduensis_A, 96.7107, 81.52, 0.638; GCF_001567565.1, s__Pseudomonas_E composti_A, 95.0, 81.48, 0.621; GCF_009932725.1, s__Pseudomonas_E yangonensis, 95.0, 81.48, 0.643; GCF_900115695.1, s__Pseudomonas_E toyotomiensis, 95.3274, 81.48, 0.638; GCF_900106015.1, s__Pseudomonas_E sihuiensis, 96.7402, 81.47, 0.637; GCF_900101755.1, s__Pseudomonas_E alcaliphila, 95.0, 81.45, 0.633; GCF_016008875.1, s__Pseudomonas_E sp002439135, 95.0, 81.44, 0.654; GCF_002197815.1, s__Pseudomonas_E oleovorans, 96.52, 81.44, 0.591; GCA_023431055.1, s__Pseudomonas_E sp023431055, 95.0, 81.43, 0.584; GCF_008041835.1, s__Pseudomonas_E sp002282595, 95.0, 81.41, 0.584; GCF_001941865.1, s__Pseudomonas_E alcaliphila_B, 95.7574, 81.41, 0.632; GCF_900102635.1, s__Pseudomonas_E chengduensis, 96.7402, 81.39, 0.642; GCF_003052605.1, s__Pseudomonas_E indoloxydans, 96.52, 81.33, 0.609; GCF_021029445.1, s__Pseudomonas_E wenzhouensis, 95.0, 81.32, 0.599; GCF_900115555.1, s__Pseudomonas_E borbori, 95.0, 81.25, 0.587; GCF_900636545.1, s__Pseudomonas_E mendocina, 95.0, 81.2, 0.638; GCF_900113905.1, s__Pseudomonas_E argentinensis, 95.0, 81.18, 0.583; GCF_900115475.1, s__Pseudomonas_E composti, 95.0, 81.17, 0.621; GCF_902506495.1, s__Pseudomonas_E sp902506495, 95.0, 81.17, 0.622; GCF_014109765.1, s__Pseudomonas_E oleovorans_B, 95.0, 81.15, 0.626; GCF_014207935.1, s__Pseudomonas_E fluvialis_A, 95.0, 81.13, 0.585; GCF_002741105.1, s__Pseudomonas_E sediminis, 95.0, 81.09, 0.629; GCF_013184545.1, s__Pseudomonas_E sp013184545, 95.0, 81.07, 0.622; GCF_003253735.1, s__Pseudomonas_E sp003253735, 95.0, 81.07, 0.595; GCF_003008615.1, s__Pseudomonas_E mendocina_C, 95.0, 81.06, 0.631; GCF_007049795.1, s__Pseudomonas_E mendocina_D, 95.0, 81.03, 0.628; GCF_009763245.1, s__Pseudomonas_E xionganensis, 95.0, 80.96, 0.575; GCF_002304225.1, s__Pseudomonas_E sp002304225, 95.0, 80.94, 0.549; GCF_002234375.1, s__Pseudomonas_E fluvialis, 95.0, 80.71, 0.473; GCA_002354655.1, s__Pseudomonas_E sp002354655, 95.0, 80.59, 0.567; GCF_013408425.1, s__Pseudomonas_E fulva_A, 95.0, 80.57, 0.568; GCF_019656335.1, s__Pseudomonas_E sp019656335, 95.0, 80.5, 0.513; GCF_015637705.1, s__Pseudomonas_E sp015637705, 95.0, 80.5, 0.485; GCF_004327285.1, s__Pseudomonas_E daroniae, 95.0, 80.48, 0.552; GCF_902506535.1, s__Pseudomonas_E sp902506535, 95.0, 80.42, 0.531; GCF_024730785.1, s__Pseudomonas_E sp024730785, 95.0, 80.32, 0.574; GCF_900100535.1, s__Pseudomonas_E flavescens, 95.0, 80.32, 0.601; GCF_900142655.1, s__Pseudomonas_E punonensis, 95.0, 80.29, 0.528; GCF_005502935.1, s__Pseudomonas_E sp005502935, 95.0, 80.27, 0.534; GCF_007993865.1, s__Pseudomonas_E sp007993865, 95.0, 80.22, 0.562; GCF_900110925.1, s__Pseudomonas_E cuatrocienegasensis, 95.0, 80.14, 0.58; GCA_002840155.1, s__Pseudomonas_E sp002840155, 95.0, 80.11, 0.535; GCF_002025205.1, s__Pseudomonas_E sp002025205, 95.0, 80.07, 0.564; GCF_021375795.1, s__Pseudomonas_E anguilliseptica_A, 95.0, 80.0, 0.553; GCF_022132145.1, s__Pseudomonas_E sp022132145, 95.0, 80.0, 0.574; GCF_020386635.1, s__Pseudomonas_E sp020386635, 95.0, 79.99, 0.558; GCF_900102335.1, s__Pseudomonas_E seleniipraecipitans, 95.0, 79.96, 0.508; GCA_019747075.1, s__Pseudomonas_E sp019747075, 95.0, 79.95, 0.432; GCA_018826895.1, s__Pseudomonas_E sp018826895, 95.0, 79.92, 0.503; GCF_900105355.1, s__Pseudomonas_E anguilliseptica, 95.0, 79.72, 0.54; GCF_003596405.1, s__Pseudomonas_E cavernicola, 95.0, 79.64, 0.521; GCF_003050835.1, s__Pseudomonas_E sp003050835, 95.0, 79.59, 0.571; GCF_900099645.1, s__Pseudomonas_E peli, 95.0, 79.54, 0.506; GCF_000498575.2, s__Pseudomonas_E taeanensis, 95.0, 79.53, 0.545; GCF_003060885.1, s__Pseudomonas_E sp003060885, 95.0, 79.47, 0.515; GCF_900105995.1, s__Pseudomonas_E pohangensis, 95.0, 79.28, 0.408; GCA_018827205.1, s__Pseudomonas_E sp018827205, 95.0, 79.21, 0.476; GCF_900573885.1, s__Pseudomonas_E sp900573885, 95.0, 79.08, 0.487; GCA_001465025.1, s__Pseudomonas_E sp001465025, 95.0, 78.93, 0.399; GCF_900582625.1, s__Pseudomonas_E sp900582625, 95.0, 78.84, 0.484; GCF_004920405.1, s__Pseudomonas_E leptonychotis, 95.0, 78.75, 0.439; GCA_002256055.1, s__Pseudomonas_E sp002256055, 95.0, 78.69, 0.322; GCF_001446935.1, s__Pseudomonas_E sp001446935, 95.0, 78.23, 0.351; GCF_900116605.1, s__Pseudomonas_E marincola, 95.0, 78.1, 0.353; GCF_900188155.1, s__Pseudomonas_E segetis, 95.0, 77.98, 0.311; GCA_019747155.1, s__Pseudomonas_E sp019747155, 95.0, 77.95, 0.28; GCA_019745275.1, s__Pseudomonas_E sp019745275, 95.0, 77.74, 0.242	88.08	11
GF14EGFS_1_bin.93	d__Bacteria;p__Bacteroidota;c__Bacteroidia;o__Bacteroidales;f__Prolixibacteraceae;g__;s__	N/A	N/A	N/A	N/A	N/A	N/A	N/A	N/A	N/A	d__Bacteria;p__Bacteroidota;c__Bacteroidia;o__Bacteroidales;f__Prolixibacteraceae;g__;s__	taxonomic novelty determined using RED	classification based on placement in class-level tree	N/A	80.71	11
GF14EGFS_1_bin.94	d__Bacteria;p__Bacteroidota;c__Bacteroidia;o__Flavobacteriales;f__Crocinitomicaceae;g__UBA6165;s__	N/A	N/A	N/A	N/A	N/A	GCA_002422285.1	d__Bacteria;p__Bacteroidota;c__Bacteroidia;o__Flavobacteriales;f__Crocinitomicaceae;g__UBA6165;s__UBA6165 sp002422285	75.51	0.017	d__Bacteria;p__Bacteroidota;c__Bacteroidia;o__Flavobacteriales;f__Crocinitomicaceae;g__UBA6165;s__	taxonomic classification defined by topology and ANI	classification based on placement in class-level tree	N/A	51.94	11
GF14EGFS_1_bin.98	d__Bacteria;p__Pseudomonadota;c__Gammaproteobacteria;o__Burkholderiales;f__Rhodocyclaceae;g__UBA2357;s__	N/A	N/A	N/A	N/A	N/A	N/A	N/A	N/A	N/A	d__Bacteria;p__Pseudomonadota;c__Gammaproteobacteria;o__Burkholderiales;f__Rhodocyclaceae;g__UBA2357;s__	taxonomic novelty determined using RED	classification based on placement in class-level tree	N/A	92.71	11
GF14EGFS_2_bin.1	d__Bacteria;p__Patescibacteria;c__ABY1;o__CAIXNZ01;f__JADLGS01;g__;s__	N/A	N/A	N/A	N/A	N/A	GCA_020849205.1	d__Bacteria;p__Patescibacteria;c__ABY1;o__CAIXNZ01;f__JADLGS01;g__JADLGS01;s__JADLGS01 sp020849205	74.46	0.004	d__Bacteria;p__Patescibacteria;c__ABY1;o__CAIXNZ01;f__JADLGS01;g__;s__	taxonomic classification defined by topology and ANI	classification based on placement in class-level tree	N/A	67.86	11
GF14EGFS_2_bin.10	d__Bacteria;p__Actinomycetota;c__Actinomycetia;o__Propionibacteriales;f__Propionibacteriaceae;g__Brevilactibacter;s__Brevilactibacter sp014164685	GCF_017569205.1	95	d__Bacteria;p__Actinomycetota;c__Actinomycetia;o__Propionibacteriales;f__Propionibacteriaceae;g__Brevilactibacter;s__Brevilactibacter sp014164685	97.95	0.935	GCF_017569205.1	d__Bacteria;p__Actinomycetota;c__Actinomycetia;o__Propionibacteriales;f__Propionibacteriaceae;g__Brevilactibacter;s__Brevilactibacter sp014164685	97.95	0.935	d__Bacteria;p__Actinomycetota;c__Actinomycetia;o__Propionibacteriales;f__Propionibacteriaceae;g__Brevilactibacter;s__	taxonomic classification defined by topology and ANI	topological placement and ANI have congruent species assignments	GCA_012838755.1, s__Brevilactibacter sp012838755, 95.0, 87.34, 0.761; GCF_004324755.1, s__Brevilactibacter sinopodophylli, 95.0, 87.13, 0.832; GCF_011393335.1, s__Brevilactibacter coleopterorum, 95.0, 81.59, 0.691; GCA_016711325.1, s__Brevilactibacter sp016711325, 95.0, 81.24, 0.561; GCF_014858005.1, s__Brevilactibacter soli, 95.0, 80.44, 0.659; GCF_004126535.1, s__Brevilactibacter flavus, 95.0, 79.18, 0.463	87.41	11
GF14EGFS_2_bin.101	d__Bacteria;p__Bacteroidota;c__Bacteroidia;o__NS11-12g;f__UBA8524;g__;s__	N/A	N/A	N/A	N/A	N/A	N/A	N/A	N/A	N/A	d__Bacteria;p__Bacteroidota;c__Bacteroidia;o__NS11-12g;f__UBA8524;g__;s__	taxonomic novelty determined using RED	classification based on placement in class-level tree	N/A	58.45	11
GF14EGFS_2_bin.102	d__Bacteria;p__Myxococcota;c__Polyangia;o__Polyangiales;f__Polyangiaceae;g__Labilithrix;s__	N/A	N/A	N/A	N/A	N/A	N/A	N/A	N/A	N/A	d__Bacteria;p__Myxococcota;c__Polyangia;o__Polyangiales;f__Polyangiaceae;g__Labilithrix;s__	taxonomic classification defined by topology and ANI	classification based on placement in class-level tree	GCA_019637225.1, s__Labilithrix sp019637225, 95.0, 80.59, 0.54; GCA_019637105.1, s__Labilithrix sp019637105, 95.0, 80.47, 0.551; GCA_019637175.1, s__Labilithrix sp019637175, 95.0, 80.31, 0.586; GCA_019637195.1, s__Labilithrix sp019637195, 95.0, 80.18, 0.588; GCA_023402175.1, s__Labilithrix sp023402175, 95.0, 80.09, 0.555; GCA_019637155.1, s__Labilithrix sp019637155, 95.0, 79.94, 0.589; GCA_001899635.1, s__Labilithrix sp001899635, 95.0, 79.92, 0.564; GCA_023423895.1, s__Labilithrix sp023423895, 95.0, 79.45, 0.557; GCA_022842465.1, s__Labilithrix sp022842465, 95.0, 79.37, 0.537; GCF_001263205.1, s__Labilithrix luteola, 95.0, 78.88, 0.468; GCA_009781005.1, s__Labilithrix sp009781005, 95.0, 77.1, 0.312; GCA_009780955.1, s__Labilithrix sp009780955, 95.0, 76.18, 0.17	85.4	11
GF14EGFS_2_bin.103	d__Bacteria;p__Patescibacteria;c__Microgenomatia;o__UBA1400;f__RBG-16-45-19;g__;s__	N/A	N/A	N/A	N/A	N/A	GCA_001803415.1	d__Bacteria;p__Patescibacteria;c__Microgenomatia;o__UBA1400;f__RBG-16-45-19;g__RBG-16-45-19;s__RBG-16-45-19 sp001803415	77.9	0.032	d__Bacteria;p__Patescibacteria;c__Microgenomatia;o__UBA1400;f__RBG-16-45-19;g__;s__	taxonomic classification defined by topology and ANI	classification based on placement in class-level tree	N/A	67.94	11
GF14EGFS_2_bin.106	d__Bacteria;p__Desulfobacterota;c__Desulfovibrionia;o__Desulfovibrionales;f__Desulfomicrobiaceae;g__Desulfomicrobium;s__	N/A	N/A	N/A	N/A	N/A	GCA_024709365.1	d__Bacteria;p__Desulfobacterota;c__Desulfovibrionia;o__Desulfovibrionales;f__Desulfomicrobiaceae;g__Desulfomicrobium;s__Desulfomicrobium sp024709365	94.44	0.885	d__Bacteria;p__Desulfobacterota;c__Desulfovibrionia;o__Desulfovibrionales;f__Desulfomicrobiaceae;g__Desulfomicrobium;s__	taxonomic classification defined by topology and ANI	classification based on placement in class-level tree	GCA_003542385.1, s__Desulfomicrobium sp003542385, 95.0, 92.71, 0.682; GCF_000428825.1, s__Desulfomicrobium escambiense, 95.0, 92.18, 0.839; GCA_023393525.1, s__Desulfomicrobium sp023393525, 95.0, 82.54, 0.659; GCA_002412965.1, s__Desulfomicrobium sp002412965, 95.0, 82.07, 0.69; GCF_014873765.1, s__Desulfomicrobium macestii, 95.0, 81.82, 0.659; GCA_018902545.1, s__Desulfomicrobium sp018902545, 95.0, 81.75, 0.682; GCF_000023225.1, s__Desulfomicrobium baculatum, 95.0, 81.7, 0.709; GCF_024204645.1, s__Desulfomicrobium sp024204645, 95.0, 81.36, 0.67; GCF_900114115.1, s__Desulfomicrobium apsheronum, 95.0, 81.31, 0.644; GCA_012729655.1, s__Desulfomicrobium sp012729655, 95.0, 81.2, 0.479; GCA_002841885.1, s__Desulfomicrobium sp002841885, 95.0, 81.18, 0.663; GCA_009930495.1, s__Desulfomicrobium sp009930495, 95.0, 79.54, 0.414; GCF_001553625.1, s__Desulfomicrobium orale, 95.0, 78.89, 0.326; GCA_012727515.1, s__Desulfomicrobium sp012727515, 95.0, 76.63, 0.069; GCA_012727715.1, s__Desulfomicrobium sp012727715, 95.0, 76.26, 0.034	40.28	11
GF14EGFS_2_bin.107	d__Bacteria;p__Patescibacteria;c__Paceibacteria;o__UBA9983_A;f__PALSA-1337;g__C7867-002;s__	N/A	N/A	N/A	N/A	N/A	GCA_001822575.1	d__Bacteria;p__Patescibacteria;c__Paceibacteria;o__UBA9983_A;f__PALSA-1337;g__C7867-002;s__C7867-002 sp001822575	75.31	0.023	d__Bacteria;p__Patescibacteria;c__Paceibacteria;o__UBA9983_A;f__PALSA-1337;g__C7867-002;s__	taxonomic classification defined by topology and ANI	classification based on placement in class-level tree	GCA_023264475.1, s__C7867-002 sp023264475, 95.0, 78.0, 0.031; GCA_903870235.1, s__C7867-002 sp903870235, 95.0, 77.74, 0.016; GCA_023269245.1, s__C7867-002 sp023269245, 95.0, 77.68, 0.023; GCA_023487965.1, s__C7867-002 sp023487965, 95.0, 77.55, 0.023; GCA_018970245.1, s__C7867-002 sp018970245, 95.0, 77.41, 0.07; GCA_903905325.1, s__C7867-002 sp903905325, 95.0, 77.41, 0.039; GCA_002413065.1, s__C7867-002 sp002413065, 95.0, 77.32, 0.031; GCA_003170325.1, s__C7867-002 sp003170325, 95.0, 77.31, 0.023; GCA_018971685.1, s__C7867-002 sp018971685, 95.0, 77.31, 0.031; GCA_903870315.1, s__C7867-002 sp903870315, 95.0, 77.05, 0.047; GCA_903872035.1, s__C7867-002 sp903872035, 95.0, 76.94, 0.031; GCA_903868845.1, s__C7867-002 sp903868845, 95.0, 76.9, 0.039; GCA_903837075.1, s__C7867-002 sp903837075, 95.0, 76.89, 0.023; GCA_903876465.1, s__C7867-002 sp903876465, 95.0, 76.88, 0.039; GCA_903826185.1, s__C7867-002 sp903826185, 95.0, 76.86, 0.028; GCA_017991475.1, s__C7867-002 sp017991475, 95.0, 76.81, 0.047; GCA_903902315.1, s__C7867-002 sp903902315, 95.0, 76.66, 0.047; GCA_903900935.1, s__C7867-002 sp903900935, 95.0, 76.33, 0.047; GCA_903839725.1, s__C7867-002 sp903839725, 95.0, 76.31, 0.031; GCA_903846945.1, s__C7867-002 sp903846945, 95.0, 75.73, 0.016; GCA_021782175.1, s__C7867-002 sp021782175, 95.0, 75.61, 0.054; GCA_903825415.1, s__C7867-002 sp903825415, 95.0, 75.48, 0.031; GCA_001821055.1, s__C7867-002 sp001821055, 95.0, 75.47, 0.039; GCA_001189105.1, s__C7867-002 sp001189105, 95.0, 75.2, 0.039; GCA_943355185.1, s__C7867-002 sp943355185, 95.0, 74.61, 0.023; GCA_903842025.1, s__C7867-002 sp903842025, 95.0, 74.52, 0.031; GCA_903864905.1, s__C7867-002 sp903864905, 95.0, 74.51, 0.013	47.19	11
GF14EGFS_2_bin.108	d__Bacteria;p__Bacteroidota;c__Bacteroidia;o__Bacteroidales;f__Lentimicrobiaceae;g__Lentimicrobium;s__	N/A	N/A	N/A	N/A	N/A	GCA_023441805.1	d__Bacteria;p__Bacteroidota;c__Bacteroidia;o__Bacteroidales;f__Lentimicrobiaceae;g__Lentimicrobium;s__Lentimicrobium sp023441805	77.17	0.146	d__Bacteria;p__Bacteroidota;c__Bacteroidia;o__Bacteroidales;f__Lentimicrobiaceae;g__Lentimicrobium;s__	taxonomic classification defined by topology and ANI	classification based on placement in class-level tree	GCA_024636955.1, s__Lentimicrobium sp024636955, 95.0, 77.13, 0.118; GCA_023434665.1, s__Lentimicrobium sp023434665, 95.0, 77.04, 0.082; GCA_023417935.1, s__Lentimicrobium sp023417935, 95.0, 76.68, 0.164; GCA_002426195.1, s__Lentimicrobium sp002426195, 95.0, 76.64, 0.113; GCA_009773515.1, s__Lentimicrobium sp009773515, 95.0, 76.59, 0.067; GCA_019429275.1, s__Lentimicrobium sp019429275, 95.0, 76.55, 0.049; GCA_023428585.1, s__Lentimicrobium sp023428585, 95.0, 76.52, 0.097; GCA_020636745.1, s__Lentimicrobium sp020636745, 95.0, 76.48, 0.069; GCA_013336205.1, s__Lentimicrobium sp013336205, 95.0, 76.44, 0.038; GCA_023957275.1, s__Lentimicrobium sp002425985, 95.0, 76.41, 0.051; GCA_022837485.1, s__Lentimicrobium sp022837485, 95.0, 76.39, 0.044; GCA_002441345.1, s__Lentimicrobium sp002441345, 95.0, 76.04, 0.049; GCA_002433025.1, s__Lentimicrobium sp002433025, 95.0, 76.02, 0.064; GCA_024709105.1, s__Lentimicrobium sp024709105, 95.0, 76.0, 0.085; GCA_016709025.1, s__Lentimicrobium sp016709025, 95.0, 75.98, 0.069; GCA_002412885.1, s__Lentimicrobium sp002412885, 95.0, 75.94, 0.087; GCA_002426025.1, s__Lentimicrobium sp002426025, 95.0, 75.77, 0.072; GCF_001192835.1, s__Lentimicrobium saccharophilum, 95.0, 75.73, 0.069; GCA_002410555.1, s__Lentimicrobium sp002410555, 95.0, 75.72, 0.049; GCA_016788045.1, s__Lentimicrobium sp016788045, 95.0, 75.58, 0.067; GCA_001603685.1, s__Lentimicrobium sp001603685, 95.0, 75.56, 0.046; GCA_016705005.1, s__Lentimicrobium sp016705005, 95.0, 75.54, 0.074; GCA_009773455.1, s__Lentimicrobium sp009773455, 95.0, 75.51, 0.051	48.54	11
GF14EGFS_2_bin.11	d__Bacteria;p__Patescibacteria;c__4484-211;o__;f__;g__;s__	N/A	N/A	N/A	N/A	N/A	N/A	N/A	N/A	N/A	d__Bacteria;p__Patescibacteria;c__4484-211;o__;f__;g__;s__	taxonomic novelty determined using RED	classification based on placement in class-level tree	N/A	52.23	11
GF14EGFS_2_bin.111	d__Bacteria;p__Patescibacteria;c__Paceibacteria;o__UBA6257;f__2-01-FULL-56-20;g__JAHFLJ01;s__	N/A	N/A	N/A	N/A	N/A	GCA_023244935.1	d__Bacteria;p__Patescibacteria;c__Paceibacteria;o__UBA6257;f__2-01-FULL-56-20;g__JAHFLJ01;s__JAHFLJ01 sp023244935	79.68	0.557	d__Bacteria;p__Patescibacteria;c__Paceibacteria;o__UBA6257;f__2-01-FULL-56-20;g__JAHFLJ01;s__	taxonomic classification defined by topology and ANI	classification based on placement in class-level tree	N/A	62.09	11
GF14EGFS_2_bin.115	d__Bacteria;p__Bacteroidota;c__SZUA-365;o__SZUA-365;f__SZUA-365;g__JAEYUG01;s__	N/A	N/A	N/A	N/A	N/A	GCA_023432805.1	d__Bacteria;p__Bacteroidota;c__SZUA-365;o__SZUA-365;f__SZUA-365;g__JAEYUG01;s__JAEYUG01 sp023432805	85.43	0.716	d__Bacteria;p__Bacteroidota;c__SZUA-365;o__SZUA-365;f__SZUA-365;g__JAEYUG01;s__	taxonomic classification defined by topology and ANI	classification based on placement in class-level tree	N/A	43.26	11
GF14EGFS_2_bin.117	d__Bacteria;p__Riflebacteria;c__Ozemobacteria;o__Ozemobacterales;f__Ozemobacteraceae;g__Rifleibacterium;s__	N/A	N/A	N/A	N/A	N/A	GCA_024710355.1	d__Bacteria;p__Riflebacteria;c__Ozemobacteria;o__Ozemobacterales;f__Ozemobacteraceae;g__Rifleibacterium;s__Rifleibacterium sp024710355	88.63	0.933	d__Bacteria;p__Riflebacteria;c__Ozemobacteria;o__Ozemobacterales;f__Ozemobacteraceae;g__Rifleibacterium;s__	taxonomic classification defined by topology and ANI	classification based on placement in class-level tree	GCA_009928855.1, s__Rifleibacterium sp009928855, 95.0, 79.82, 0.178; GCA_009917695.1, s__Rifleibacterium amylolyticum, 95.0, 78.73, 0.244; GCA_022704885.1, s__Rifleibacterium sp022704885, 95.0, 78.72, 0.322; GCA_002839445.1, s__Rifleibacterium sp002839445, 95.0, 78.48, 0.267; GCA_001787855.1, s__Rifleibacterium sp001787855, 95.0, 77.82, 0.244; GCA_002839435.1, s__Rifleibacterium sp002839435, 95.0, 77.61, 0.222; GCA_018818125.1, s__Rifleibacterium sp018818125, 95.0, 77.53, 0.178	41.99	11
GF14EGFS_2_bin.118	d__Bacteria;p__Riflebacteria;c__Ozemobacteria;o__Ozemobacterales;f__Ozemobacteraceae;g__MWAR01;s__	N/A	N/A	N/A	N/A	N/A	N/A	N/A	N/A	N/A	d__Bacteria;p__Riflebacteria;c__Ozemobacteria;o__Ozemobacterales;f__Ozemobacteraceae;g__MWAR01;s__	taxonomic novelty determined using RED	classification based on placement in class-level tree	N/A	43.48	11
GF14EGFS_2_bin.12	d__Bacteria;p__Bacillota;c__Bacilli;o__Acholeplasmatales;f__Acholeplasmataceae;g__UBA2284;s__	N/A	N/A	N/A	N/A	N/A	GCA_023458995.1	d__Bacteria;p__Bacillota;c__Bacilli;o__Acholeplasmatales;f__Acholeplasmataceae;g__UBA2284;s__UBA2284 sp023458995	82.72	0.536	d__Bacteria;p__Bacillota;c__Bacilli;o__Acholeplasmatales;f__Acholeplasmataceae;g__UBA2284;s__	taxonomic classification defined by topology and ANI	classification based on placement in class-level tree	GCA_001830045.1, s__UBA2284 sp001830045, 95.0, 80.5, 0.545; GCA_002418725.1, s__UBA2284 sp002418725, 95.0, 79.8, 0.502; GCA_002424575.1, s__UBA2284 sp002424575, 95.0, 78.94, 0.358; GCA_002839095.1, s__UBA2284 sp002839095, 95.0, 78.15, 0.278; GCA_006226985.1, s__UBA2284 sp006226985, 95.0, 78.06, 0.231; GCA_003605085.1, s__UBA2284 sp003605085, 95.0, 78.06, 0.283; GCA_021736335.1, s__UBA2284 sp021736335, 95.0, 78.05, 0.167; GCA_018818645.1, s__UBA2284 sp018818645, 95.0, 78.0, 0.243; GCA_003518475.1, s__UBA2284 sp003518475, 95.0, 77.88, 0.153; GCA_002345705.1, s__UBA2284 sp002345705, 95.0, 77.82, 0.226; GCA_024709245.1, s__UBA2284 sp024709245, 95.0, 77.72, 0.191; GCA_024650045.1, s__UBA2284 sp024650045, 95.0, 77.62, 0.248; GCA_003249785.1, s__UBA2284 sp003249785, 95.0, 77.55, 0.183; GCA_927439925.1, s__UBA2284 sp927439925, 95.0, 77.44, 0.196; GCA_016934175.1, s__UBA2284 sp016934175, 95.0, 77.27, 0.144; GCA_002422045.1, s__UBA2284 sp002422045, 95.0, 77.27, 0.137; GCA_018817915.1, s__UBA2284 sp018817915, 95.0, 77.23, 0.184	84.59	11
GF14EGFS_2_bin.14	d__Bacteria;p__Patescibacteria;c__Microgenomatia;o__UBA1400;f__RBG-16-45-19;g__SZUA-360;s__	N/A	N/A	N/A	N/A	N/A	GCA_003247275.1	d__Bacteria;p__Patescibacteria;c__Microgenomatia;o__UBA1400;f__RBG-16-45-19;g__SZUA-360;s__SZUA-360 sp003247275	77.15	0.152	d__Bacteria;p__Patescibacteria;c__Microgenomatia;o__UBA1400;f__RBG-16-45-19;g__SZUA-360;s__	taxonomic classification defined by topology and ANI	classification based on placement in class-level tree	N/A	64.09	11
GF14EGFS_2_bin.15	d__Bacteria;p__Bacteroidota;c__Bacteroidia;o__Bacteroidales;f__VadinHA17;g__LD21;s__	N/A	N/A	N/A	N/A	N/A	N/A	N/A	N/A	N/A	d__Bacteria;p__Bacteroidota;c__Bacteroidia;o__Bacteroidales;f__VadinHA17;g__LD21;s__	taxonomic classification defined by topology and ANI	classification based on placement in class-level tree	GCA_002428385.1, s__LD21 sp002428385, 95.0, 88.44, 0.795; GCA_016936695.1, s__LD21 sp016936695, 95.0, 86.96, 0.771; GCA_022709665.1, s__LD21 sp022709665, 95.0, 80.13, 0.634; GCA_003501665.1, s__LD21 sp003501665, 95.0, 79.3, 0.093; GCA_012519515.1, s__LD21 sp012519515, 95.0, 79.14, 0.495; GCA_022711195.1, s__LD21 sp022711195, 95.0, 77.45, 0.091; GCA_021371855.1, s__LD21 sp021371855, 95.0, 77.2, 0.053; GCA_003520925.1, s__LD21 sp003520925, 95.0, 77.14, 0.167; GCA_012517605.1, s__LD21 sp012517605, 95.0, 76.8, 0.164; GCA_012729475.1, s__LD21 sp012729475, 95.0, 76.66, 0.042; GCA_023251395.1, s__LD21 sp023251395, 95.0, 76.6, 0.05; GCA_019429325.1, s__LD21 sp019429325, 95.0, 76.56, 0.094; GCA_016709865.1, s__LD21 sp016709865, 95.0, 76.55, 0.081; GCA_003157015.1, s__LD21 sp003157015, 95.0, 76.55, 0.043; GCA_002328625.1, s__LD21 sp002328625, 95.0, 76.52, 0.076; GCA_002424525.1, s__LD21 sp002424525, 95.0, 76.47, 0.077; GCA_009877105.1, s__LD21 sp009877105, 95.0, 76.38, 0.113; GCA_022865305.1, s__LD21 sp022865305, 95.0, 76.33, 0.079; GCA_003152835.1, s__LD21 sp003152835, 95.0, 76.33, 0.079; GCA_016936435.1, s__LD21 sp016936435, 95.0, 76.33, 0.065; GCA_003141895.1, s__LD21 sp003141895, 95.0, 76.3, 0.051; GCA_022703405.1, s__LD21 sp022703405, 95.0, 76.29, 0.059; GCA_903844815.1, s__LD21 sp903844815, 95.0, 76.28, 0.076; GCA_016718875.1, s__LD21 sp016718875, 95.0, 76.27, 0.064; GCA_003141525.1, s__LD21 sp003141525, 95.0, 76.26, 0.062; GCA_016715075.1, s__LD21 sp016715075, 95.0, 76.18, 0.068; GCA_003142255.1, s__LD21 sp003142255, 95.0, 76.17, 0.079; GCA_002319885.1, s__LD21 sp002319885, 95.0, 76.12, 0.042; GCA_001768195.1, s__LD21 sp001768195, 95.0, 76.11, 0.075; GCA_002319915.1, s__LD21 sp002319915, 95.0, 76.08, 0.081; GCA_003157055.1, s__LD21 sp003157055, 95.0, 76.03, 0.064; GCA_015712185.1, s__LD21 sp015712185, 95.0, 75.98, 0.067; GCA_903824785.1, s__LD21 sp903824785, 95.0, 75.98, 0.068; GCA_013314865.1, s__LD21 sp013314865, 95.0, 75.9, 0.068; GCA_903865465.1, s__LD21 sp903865465, 95.0, 75.87, 0.041; GCA_002070505.1, s__LD21 sp002070505, 95.0, 75.79, 0.063; GCA_012522155.1, s__LD21 sp012522155, 95.0, 75.75, 0.062; GCA_003141495.1, s__LD21 sp003141495, 95.0, 75.75, 0.045; GCA_003141415.1, s__LD21 sp003141415, 95.0, 75.73, 0.038; GCA_017882345.1, s__LD21 sp017882345, 95.0, 75.71, 0.049; GCA_003141715.1, s__LD21 sp003141715, 95.0, 75.69, 0.053; GCA_003155705.1, s__LD21 sp003155705, 95.0, 75.63, 0.037; GCA_003157075.1, s__LD21 sp003157075, 95.0, 75.54, 0.037; GCA_017882305.1, s__LD21 sp017882305, 95.0, 75.54, 0.042; GCA_003162595.1, s__LD21 sp003162595, 95.0, 75.43, 0.043	92.91	11
GF14EGFS_2_bin.17	d__Bacteria;p__Chloroflexota;c__Anaerolineae;o__Anaerolineales;f__EnvOPS12;g__OLB14;s__OLB14 sp023382575	GCA_023382575.1	95	d__Bacteria;p__Chloroflexota;c__Anaerolineae;o__Anaerolineales;f__EnvOPS12;g__OLB14;s__OLB14 sp023382575	97.01	0.801	GCA_023382575.1	d__Bacteria;p__Chloroflexota;c__Anaerolineae;o__Anaerolineales;f__EnvOPS12;g__OLB14;s__OLB14 sp023382575	97.01	0.801	d__Bacteria;p__Chloroflexota;c__Anaerolineae;o__Anaerolineales;f__EnvOPS12;g__OLB14;s__	taxonomic classification defined by topology and ANI	topological placement and ANI have congruent species assignments	GCA_002343775.1, s__OLB14 sp002343775, 95.0, 81.04, 0.654; GCA_013112685.1, s__OLB14 sp013112685, 95.0, 79.85, 0.46; GCA_024434165.1, s__OLB14 sp024434165, 95.0, 79.33, 0.563; GCA_016191955.1, s__OLB14 sp016191955, 95.0, 79.12, 0.429; GCA_016721315.1, s__OLB14 sp016721315, 95.0, 78.98, 0.377; GCA_020634895.1, s__OLB14 sp020634895, 95.0, 78.93, 0.372; GCA_020060625.1, s__OLB14 sp003599285, 95.0, 78.57, 0.333; GCA_016875755.1, s__OLB14 sp016875755, 95.0, 78.5, 0.282; GCA_016789225.1, s__OLB14 sp016789225, 95.0, 78.41, 0.251; GCA_017303735.1, s__OLB14 sp017303735, 95.0, 78.34, 0.367; GCA_013388795.1, s__OLB14 sp013388795, 95.0, 78.28, 0.349; GCA_016703605.1, s__OLB14 sp016703605, 95.0, 78.28, 0.38; GCA_023382595.1, s__OLB14 sp023382595, 95.0, 78.27, 0.432; GCA_017303655.1, s__OLB14 sp017303655, 95.0, 78.27, 0.362; GCA_016191985.1, s__OLB14 sp016191985, 95.0, 78.11, 0.214; GCA_016714565.1, s__OLB14 sp016714565, 95.0, 77.99, 0.326; GCA_015075725.1, s__OLB14 sp008363285, 95.0, 77.85, 0.328; GCA_020634885.1, s__OLB14 sp020634885, 95.0, 77.78, 0.302; GCA_014860745.1, s__OLB14 sp014860745, 95.0, 77.77, 0.271; GCA_016789485.1, s__OLB14 sp016789485, 95.0, 77.64, 0.199; GCA_900696595.1, s__OLB14 sp900696595, 95.0, 77.6, 0.287; GCA_017985935.1, s__OLB14 sp017985935, 95.0, 77.59, 0.243; GCA_016235445.1, s__OLB14 sp016235445, 95.0, 77.58, 0.328; GCA_919902735.1, s__OLB14 sp919902735, 95.0, 77.44, 0.302; GCA_014860805.1, s__OLB14 sp014860805, 95.0, 77.44, 0.264; GCA_016715195.1, s__OLB14 sp016715195, 95.0, 77.36, 0.209; GCA_016718275.1, s__OLB14 sp016718275, 95.0, 77.29, 0.266; GCA_016191895.1, s__OLB14 sp016191895, 95.0, 77.26, 0.124; GCA_903837815.1, s__OLB14 sp903837815, 95.0, 77.26, 0.152; GCA_016234495.1, s__OLB14 sp016234495, 95.0, 77.26, 0.248; GCA_945877125.1, s__OLB14 sp945877125, 95.0, 77.17, 0.183; GCA_013140605.1, s__OLB14 sp013140605, 95.0, 77.13, 0.202; GCA_021414245.1, s__OLB14 sp021414245, 95.0, 77.11, 0.165; GCA_009885525.1, s__OLB14 sp009885525, 95.0, 77.1, 0.119; GCA_016219545.1, s__OLB14 sp016219545, 95.0, 77.08, 0.155; GCA_016234555.1, s__OLB14 sp016234555, 95.0, 77.06, 0.235; GCA_016789305.1, s__OLB14 sp016789305, 95.0, 77.04, 0.173; GCA_016866215.1, s__OLB14 sp016866215, 95.0, 77.03, 0.158; GCA_016709305.1, s__OLB14 sp016709305, 95.0, 76.87, 0.176; GCA_016234535.1, s__OLB14 sp016234535, 95.0, 76.83, 0.191; GCA_020717985.1, s__OLB14 sp020717985, 95.0, 76.78, 0.173; GCA_003524705.1, s__OLB14 sp003524705, 95.0, 76.76, 0.059; GCA_016235425.1, s__OLB14 sp016235425, 95.0, 76.65, 0.183; GCA_014379595.1, s__OLB14 sp014379595, 95.0, 76.64, 0.109; GCA_001567105.1, s__OLB14 sp001567105, 95.0, 76.63, 0.067; GCA_002345215.1, s__OLB14 sp002345215, 95.0, 76.58, 0.121; GCA_020851785.1, s__OLB14 sp020851785, 95.0, 76.57, 0.129; GCA_020217065.1, s__OLB14 sp020217065, 95.0, 76.57, 0.072; GCA_903914955.1, s__OLB14 sp903914955, 95.0, 76.5, 0.124; GCA_016789365.1, s__OLB14 sp016789365, 95.0, 76.46, 0.121; GCA_016789205.1, s__OLB14 sp016789205, 95.0, 76.44, 0.075; GCA_020721605.1, s__OLB14 sp020721605, 95.0, 76.42, 0.109; GCA_022729775.1, s__OLB14 sp022729775, 95.0, 76.38, 0.119; GCA_020847355.1, s__OLB14 sp020847355, 95.0, 76.3, 0.098; GCA_020047815.1, s__OLB14 sp020047815, 95.0, 76.29, 0.088; GCA_016866195.1, s__OLB14 sp016866195, 95.0, 76.24, 0.075; GCA_020049345.1, s__OLB14 sp020049345, 95.0, 76.22, 0.119; GCA_016789345.1, s__OLB14 sp016789345, 95.0, 76.2, 0.106	52.12	11
GF14EGFS_2_bin.18	d__Bacteria;p__Patescibacteria;c__Saccharimonadia;o__Saccharimonadales;f__JACDFO01;g__JACDFO01;s__	N/A	N/A	N/A	N/A	N/A	GCA_013815785.1	d__Bacteria;p__Patescibacteria;c__Saccharimonadia;o__Saccharimonadales;f__JACDFO01;g__JACDFO01;s__JACDFO01 sp013815785	77.12	0.131	d__Bacteria;p__Patescibacteria;c__Saccharimonadia;o__Saccharimonadales;f__JACDFO01;g__JACDFO01;s__	taxonomic classification defined by topology and ANI	classification based on placement in class-level tree	N/A	45.16	11
GF14EGFS_2_bin.2	d__Bacteria;p__Acidobacteriota;c__Thermoanaerobaculia;o__UBA5066;f__UBA5066;g__UBA5066;s__UBA5066 sp017999215	GCA_017999215.1	95	d__Bacteria;p__Acidobacteriota;c__Thermoanaerobaculia;o__UBA5066;f__UBA5066;g__UBA5066;s__UBA5066 sp017999215	98.26	0.828	GCA_017999215.1	d__Bacteria;p__Acidobacteriota;c__Thermoanaerobaculia;o__UBA5066;f__UBA5066;g__UBA5066;s__UBA5066 sp017999215	98.26	0.828	d__Bacteria;p__Acidobacteriota;c__Thermoanaerobaculia;o__UBA5066;f__UBA5066;g__UBA5066;s__	taxonomic classification defined by topology and ANI	topological placement and ANI have congruent species assignments	GCA_022711615.1, s__UBA5066 sp022711615, 95.0, 91.93, 0.82; GCA_016716705.1, s__UBA5066 sp016716705, 95.0, 84.12, 0.661; GCA_016719485.1, s__UBA5066 sp016719485, 95.0, 84.06, 0.761; GCA_016714815.1, s__UBA5066 sp016714815, 95.0, 83.5, 0.763; GCA_002414905.1, s__UBA5066 sp002414905, 95.0, 82.65, 0.625	92.31	11
GF14EGFS_2_bin.21	d__Bacteria;p__Gemmatimonadota;c__Gemmatimonadetes;o__Gemmatimonadales;f__GWC2-71-9;g__Palsa-1233;s__	N/A	N/A	N/A	N/A	N/A	GCA_020633775.1	d__Bacteria;p__Gemmatimonadota;c__Gemmatimonadetes;o__Gemmatimonadales;f__GWC2-71-9;g__Palsa-1233;s__Palsa-1233 sp020633775	79.94	0.425	d__Bacteria;p__Gemmatimonadota;c__Gemmatimonadetes;o__Gemmatimonadales;f__GWC2-71-9;g__Palsa-1233;s__	taxonomic classification defined by topology and ANI	classification based on placement in class-level tree	GCA_016704275.1, s__Palsa-1233 sp016704275, 95.0, 78.78, 0.407; GCA_016720805.1, s__Palsa-1233 sp016720805, 95.0, 78.6, 0.385; GCA_024640185.1, s__Palsa-1233 sp024640185, 95.0, 78.52, 0.349; GCA_011390645.1, s__Palsa-1233 sp011390645, 95.0, 78.27, 0.3; GCA_013694695.1, s__Palsa-1233 sp013694695, 95.0, 78.19, 0.272; GCA_003169895.1, s__Palsa-1233 sp003169895, 95.0, 77.5, 0.244; GCA_024641735.1, s__Palsa-1233 sp024641735, 95.0, 76.93, 0.198	82.56	11
GF14EGFS_2_bin.22	d__Bacteria;p__Chloroflexota;c__Anaerolineae;o__Anaerolineales;f__Anaerolineaceae;g__JAGOFZ01;s__JAGOFZ01 sp017996955	GCA_017996955.1	95	d__Bacteria;p__Chloroflexota;c__Anaerolineae;o__Anaerolineales;f__Anaerolineaceae;g__JAGOFZ01;s__JAGOFZ01 sp017996955	96.39	0.729	GCA_017996955.1	d__Bacteria;p__Chloroflexota;c__Anaerolineae;o__Anaerolineales;f__Anaerolineaceae;g__JAGOFZ01;s__JAGOFZ01 sp017996955	96.39	0.729	d__Bacteria;p__Chloroflexota;c__Anaerolineae;o__Anaerolineales;f__Anaerolineaceae;g__JAGOFZ01;s__	taxonomic classification defined by topology and ANI	topological placement and ANI have congruent species assignments	GCA_019136175.1, s__JAGOFZ01 sp019136175, 95.0, 76.49, 0.081	84.47	11
GF14EGFS_2_bin.23	d__Bacteria;p__Bacteroidota;c__Ignavibacteria;o__Ignavibacteriales;f__Ignavibacteriaceae;g__IGN3;s__	N/A	N/A	N/A	N/A	N/A	GCA_003538625.1	d__Bacteria;p__Bacteroidota;c__Ignavibacteria;o__Ignavibacteriales;f__Ignavibacteriaceae;g__IGN3;s__IGN3 sp003538625	84.54	0.897	d__Bacteria;p__Bacteroidota;c__Ignavibacteria;o__Ignavibacteriales;f__Ignavibacteriaceae;g__IGN3;s__	taxonomic classification defined by topology and ANI	classification based on placement in class-level tree	GCA_016707115.1, s__IGN3 sp016707115, 95.0, 79.94, 0.605; GCA_016707585.1, s__IGN3 sp016707585, 95.0, 79.2, 0.52; GCA_016709765.1, s__IGN3 sp016709765, 95.0, 79.08, 0.53; GCA_018059515.1, s__IGN3 sp018059515, 95.0, 79.0, 0.501; GCA_020722045.1, s__IGN3 sp020722045, 95.0, 77.98, 0.355; GCA_013285425.1, s__IGN3 sp900696555, 95.0, 77.67, 0.339; GCA_022708025.1, s__IGN3 sp002050295, 95.0, 77.64, 0.358	90.33	11
GF14EGFS_2_bin.26	d__Bacteria;p__Patescibacteria;c__Gracilibacteria;o__UBA1369;f__LOWO2-01-FULL-3;g__;s__	N/A	N/A	N/A	N/A	N/A	N/A	N/A	N/A	N/A	d__Bacteria;p__Patescibacteria;c__Gracilibacteria;o__UBA1369;f__LOWO2-01-FULL-3;g__;s__	taxonomic classification fully defined by topology	classification based on placement in class-level tree	N/A	60.38	11
GF14EGFS_2_bin.28	d__Bacteria;p__Campylobacterota;c__Campylobacteria;o__Campylobacterales;f__UBA6016;g__UBA6016;s__	N/A	N/A	N/A	N/A	N/A	GCA_002428055.1	d__Bacteria;p__Campylobacterota;c__Campylobacteria;o__Campylobacterales;f__UBA6016;g__UBA6016;s__UBA6016 sp002428055	84.27	0.711	d__Bacteria;p__Campylobacterota;c__Campylobacteria;o__Campylobacterales;f__UBA6016;g__UBA6016;s__	taxonomic classification defined by topology and ANI	classification based on placement in class-level tree	GCA_022758985.1, s__UBA6016 sp022758985, 95.0, 79.15, 0.429; GCA_022729705.1, s__UBA6016 sp022729705, 95.0, 78.93, 0.367	73.33	11
GF14EGFS_2_bin.29	d__Bacteria;p__Patescibacteria;c__Microgenomatia;o__UBA1406;f__GWC2-37-13;g__UBA1450;s__	N/A	N/A	N/A	N/A	N/A	GCA_016700135.1	d__Bacteria;p__Patescibacteria;c__Microgenomatia;o__UBA1406;f__GWC2-37-13;g__UBA1450;s__UBA1450 sp016700135	93.41	0.924	d__Bacteria;p__Patescibacteria;c__Microgenomatia;o__UBA1406;f__GWC2-37-13;g__UBA1450;s__	taxonomic classification defined by topology and ANI	classification based on placement in class-level tree	GCA_943356515.1, s__UBA1450 sp943356515, 95.0, 79.8, 0.024; GCA_002329205.1, s__UBA1450 sp002329205, 95.0, 79.72, 0.407; GCA_001789555.1, s__UBA1450 sp001789555, 95.0, 77.46, 0.021; GCA_002792315.1, s__UBA1450 sp002792315, 95.0, 76.13, 0.047; GCA_002796045.1, s__UBA1450 sp002796045, 95.0, 76.08, 0.044; GCA_002788865.1, s__UBA1450 sp002788865, 95.0, 75.46, 0.038; GCA_020429045.1, s__UBA1450 sp020429045, 95.0, 74.99, 0.021; GCA_000990445.1, s__UBA1450 sp000990445, 95.0, 74.9, 0.043	53.82	11
GF14EGFS_2_bin.31	d__Bacteria;p__Bacillota_G;c__SHA-98;o__DTUO25;f__MWDF01;g__MWDF01;s__	N/A	N/A	N/A	N/A	N/A	GCA_017994615.1	d__Bacteria;p__Bacillota_G;c__SHA-98;o__DTUO25;f__MWDF01;g__MWDF01;s__MWDF01 sp017994615	81.04	0.541	d__Bacteria;p__Bacillota_G;c__SHA-98;o__DTUO25;f__MWDF01;g__MWDF01;s__	taxonomic classification defined by topology and ANI	classification based on placement in class-level tree	GCA_002070415.1, s__MWDF01 sp002070415, 95.0, 78.29, 0.327	55.77	11
GF14EGFS_2_bin.34	d__Bacteria;p__Pseudomonadota;c__Gammaproteobacteria;o__Burkholderiales;f__Rhodocyclaceae;g__UBA2250;s__UBA2250 sp024709955	GCA_024709955.1	95	d__Bacteria;p__Pseudomonadota;c__Gammaproteobacteria;o__Burkholderiales;f__Rhodocyclaceae;g__UBA2250;s__UBA2250 sp024709955	99.03	0.86	GCA_024709955.1	d__Bacteria;p__Pseudomonadota;c__Gammaproteobacteria;o__Burkholderiales;f__Rhodocyclaceae;g__UBA2250;s__UBA2250 sp024709955	99.03	0.86	d__Bacteria;p__Pseudomonadota;c__Gammaproteobacteria;o__Burkholderiales;f__Rhodocyclaceae;g__UBA2250;s__	taxonomic classification defined by topology and ANI	topological placement and ANI have congruent species assignments	GCA_002347285.1, s__UBA2250 sp002347285, 95.0, 85.41, 0.669; GCA_021849505.1, s__UBA2250 sp021849505, 95.0, 83.58, 0.643; GCA_018333815.1, s__UBA2250 sp018333815, 95.0, 83.01, 0.573; GCA_013388985.1, s__UBA2250 sp013388985, 95.0, 82.21, 0.615; GCA_013426785.1, s__UBA2250 sp013426785, 95.0, 81.8, 0.518; GCA_004323595.1, s__UBA2250 sp004323595, 95.0, 81.31, 0.57; GCA_011391215.1, s__UBA2250 sp011391215, 95.0, 80.89, 0.545; GCA_003966565.1, s__UBA2250 sp003966565, 95.0, 80.69, 0.524; GCA_002347405.1, s__UBA2250 sp002347405, 95.0, 80.63, 0.482; GCA_903950295.1, s__UBA2250 sp903950295, 95.0, 80.45, 0.509; GCA_013791905.1, s__UBA2250 sp013791905, 95.0, 80.2, 0.465; GCA_903930805.1, s__UBA2250 sp903930805, 95.0, 80.15, 0.473	82.16	11
GF14EGFS_2_bin.37	d__Bacteria;p__Pseudomonadota;c__Gammaproteobacteria;o__Xanthomonadales;f__Ahniellaceae;g__JADKHK01;s__	N/A	N/A	N/A	N/A	N/A	GCA_022705045.1	d__Bacteria;p__Pseudomonadota;c__Gammaproteobacteria;o__Xanthomonadales;f__Ahniellaceae;g__JADKHK01;s__JADKHK01 sp022705045	86.65	0.736	d__Bacteria;p__Pseudomonadota;c__Gammaproteobacteria;o__Xanthomonadales;f__Ahniellaceae;g__JADKHK01;s__	taxonomic classification defined by topology and ANI	classification based on placement in class-level tree	GCA_016721845.1, s__JADKHK01 sp016721845, 95.0, 84.6, 0.793; GCA_016182785.1, s__JADKHK01 sp016182785, 95.0, 84.4, 0.69; GCA_016703225.1, s__JADKHK01 sp016703225, 95.0, 83.45, 0.712; GCA_016708465.1, s__JADKHK01 sp016708465, 95.0, 80.78, 0.597	91.92	11
GF14EGFS_2_bin.39	d__Bacteria;p__Patescibacteria;c__Microgenomatia;o__UBA12405;f__UBA12405;g__UBA12158;s__	N/A	N/A	N/A	N/A	N/A	GCA_002402535.1	d__Bacteria;p__Patescibacteria;c__Microgenomatia;o__UBA12405;f__UBA12405;g__UBA12158;s__UBA12158 sp002402535	82.11	0.721	d__Bacteria;p__Patescibacteria;c__Microgenomatia;o__UBA12405;f__UBA12405;g__UBA12158;s__	taxonomic classification defined by topology and ANI	classification based on placement in class-level tree	GCA_000989305.1, s__UBA12158 sp000989305, 95.0, 78.42, 0.295; GCA_022837635.1, s__UBA12158 sp022837635, 95.0, 77.34, 0.184; GCA_017992115.1, s__UBA12158 sp017992115, 95.0, 77.34, 0.188; GCA_018818185.1, s__UBA12158 sp018818185, 95.0, 77.29, 0.194; GCA_001873665.1, s__UBA12158 sp001873665, 95.0, 77.08, 0.061; GCA_023245435.1, s__UBA12158 sp023245435, 95.0, 76.9, 0.159; GCA_020056515.1, s__UBA12158 sp020056515, 95.0, 76.77, 0.093; GCA_002304845.1, s__UBA12158 sp002304845, 95.0, 76.29, 0.205; GCA_002780135.1, s__UBA12158 sp002780135, 95.0, 76.28, 0.094; GCA_009885205.1, s__UBA12158 sp009885205, 95.0, 76.0, 0.098	53.21	11
GF14EGFS_2_bin.43	d__Bacteria;p__Bacteroidota;c__SZUA-365;o__SZUA-365;f__SZUA-365;g__;s__	N/A	N/A	N/A	N/A	N/A	N/A	N/A	N/A	N/A	d__Bacteria;p__Bacteroidota;c__SZUA-365;o__SZUA-365;f__SZUA-365;g__;s__	taxonomic classification fully defined by topology	classification based on placement in class-level tree	N/A	91.48	11
GF14EGFS_2_bin.44	d__Bacteria;p__Chloroflexota;c__Anaerolineae;o__Anaerolineales;f__Anaerolineaceae;g__T78;s__	N/A	N/A	N/A	N/A	N/A	GCA_011620445.1	d__Bacteria;p__Chloroflexota;c__Anaerolineae;o__Anaerolineales;f__Anaerolineaceae;g__T78;s__T78 sp011620445	79.45	0.431	d__Bacteria;p__Chloroflexota;c__Anaerolineae;o__Anaerolineales;f__Anaerolineaceae;g__T78;s__	taxonomic classification defined by topology and ANI	classification based on placement in class-level tree	GCA_002435825.1, s__T78 sp002435825, 95.0, 78.35, 0.061; GCA_002432795.1, s__T78 sp002432795, 95.0, 77.95, 0.061; GCA_002347705.1, s__T78 sp002347705, 95.0, 77.75, 0.072; GCA_002423495.1, s__T78 sp002423495, 95.0, 77.69, 0.05; GCA_002409625.1, s__T78 sp002409625, 95.0, 77.55, 0.028; GCA_002411175.1, s__T78 sp002411175, 95.0, 76.95, 0.028; GCA_011620505.1, s__T78 sp011620505, 95.0, 76.86, 0.044; GCA_002306055.1, s__T78 sp002306055, 95.0, 76.84, 0.068; GCA_002409365.1, s__T78 sp002409365, 95.0, 76.82, 0.048; GCA_011620465.1, s__T78 sp011620465, 95.0, 76.79, 0.045; GCA_012800995.1, s__T78 sp012800995, 95.0, 76.64, 0.017; GCA_012729755.1, s__T78 sp012729755, 95.0, 76.39, 0.044; GCA_019136215.1, s__T78 sp019136215, 95.0, 76.32, 0.056; GCA_017995665.1, s__T78 sp017995665, 95.0, 76.28, 0.015; GCA_012839565.1, s__T78 sp012839565, 95.0, 76.25, 0.041; GCA_002399085.1, s__T78 sp002399085, 95.0, 76.18, 0.048; GCA_001603765.1, s__T78 sp001603765, 95.0, 75.91, 0.063; GCA_002305635.1, s__T78 sp002305635, 95.0, 75.9, 0.036; GCA_002407905.1, s__T78 sp002407905, 95.0, 75.89, 0.055; GCA_003532515.1, s__T78 sp003532515, 95.0, 75.86, 0.04; GCA_012514645.1, s__T78 sp012514645, 95.0, 75.59, 0.032	73.64	11
GF14EGFS_2_bin.45	d__Bacteria;p__Patescibacteria;c__WWE3;o__UBA101185;f__UBA10185;g__;s__	N/A	N/A	N/A	N/A	N/A	N/A	N/A	N/A	N/A	d__Bacteria;p__Patescibacteria;c__WWE3;o__UBA101185;f__UBA10185;g__;s__	taxonomic classification fully defined by topology	classification based on placement in class-level tree	N/A	48.68	11
GF14EGFS_2_bin.46	d__Bacteria;p__Bacillota;c__Bacilli;o__Erysipelotrichales;f__Erysipelotrichaceae;g__GWE2-51-13;s__	N/A	N/A	N/A	N/A	N/A	N/A	N/A	N/A	N/A	d__Bacteria;p__Bacillota;c__Bacilli;o__Erysipelotrichales;f__Erysipelotrichaceae;g__GWE2-51-13;s__	taxonomic novelty determined using RED	classification based on placement in class-level tree	N/A	51.44	11
GF14EGFS_2_bin.5	d__Bacteria;p__Armatimonadota;c__DTGP01;o__;f__;g__;s__	N/A	N/A	N/A	N/A	N/A	N/A	N/A	N/A	N/A	d__Bacteria;p__Armatimonadota;c__DTGP01;o__;f__;g__;s__	taxonomic novelty determined using RED	classification based on placement in class-level tree	N/A	30.84	11
GF14EGFS_2_bin.50	d__Bacteria;p__Spirochaetota;c__Leptospirae;o__Leptospirales;f__Leptonemataceae;g__Leptonema;s__Leptonema illini	GCF_000243335.1	95	d__Bacteria;p__Spirochaetota;c__Leptospirae;o__Leptospirales;f__Leptonemataceae;g__Leptonema;s__Leptonema illini	97.4	0.997	GCF_000243335.1	d__Bacteria;p__Spirochaetota;c__Leptospirae;o__Leptospirales;f__Leptonemataceae;g__Leptonema;s__Leptonema illini	97.4	0.997	d__Bacteria;p__Spirochaetota;c__Leptospirae;o__Leptospirales;f__Leptonemataceae;g__;s__	taxonomic classification defined by topology and ANI	topological placement and ANI have congruent species assignments	N/A	62.46	11
GF14EGFS_2_bin.51	d__Bacteria;p__Myxococcota;c__UBA796;o__UBA796;f__GCA-2862545;g__JAFDJI01;s__	N/A	N/A	N/A	N/A	N/A	GCA_019307545.1	d__Bacteria;p__Myxococcota;c__UBA796;o__UBA796;f__GCA-2862545;g__JAFDJI01;s__JAFDJI01 sp019307545	76.7	0.231	d__Bacteria;p__Myxococcota;c__UBA796;o__UBA796;f__GCA-2862545;g__JAFDJI01;s__	taxonomic classification defined by topology and ANI	classification based on placement in class-level tree	N/A	87.41	11
GF14EGFS_2_bin.53	d__Bacteria;p__Bacillota_G;c__SHA-98;o__DTUO25;f__MWDF01;g__;s__	N/A	N/A	N/A	N/A	N/A	N/A	N/A	N/A	N/A	d__Bacteria;p__Bacillota_G;c__SHA-98;o__DTUO25;f__MWDF01;g__;s__	taxonomic novelty determined using RED	classification based on placement in class-level tree	N/A	82.46	11
GF14EGFS_2_bin.55	d__Bacteria;p__Campylobacterota;c__Campylobacteria;o__Campylobacterales;f__Sulfurimonadaceae;g__Sulfuricurvum;s__	N/A	N/A	N/A	N/A	N/A	GCF_004347735.1	d__Bacteria;p__Campylobacterota;c__Campylobacteria;o__Campylobacterales;f__Sulfurimonadaceae;g__Sulfuricurvum;s__Sulfuricurvum sp002327465	83.83	0.669	d__Bacteria;p__Campylobacterota;c__Campylobacteria;o__Campylobacterales;f__Sulfurimonadaceae;g__Sulfuricurvum;s__	taxonomic classification defined by topology and ANI	classification based on placement in class-level tree	GCA_016938595.1, s__Sulfuricurvum sp016938595, 95.0, 81.72, 0.541; GCA_000747095.1, s__Sulfuricurvum sp000747095, 95.0, 80.22, 0.517; GCA_002742695.1, s__Sulfuricurvum kujiense_A, 95.0, 77.77, 0.251; GCA_022759005.1, s__Sulfuricurvum sp022759005, 95.0, 77.75, 0.245; GCF_000183725.1, s__Sulfuricurvum kujiense, 95.0, 77.64, 0.333; GCA_023229695.1, s__Sulfuricurvum sp023229695, 95.0, 77.61, 0.339; GCA_014764105.1, s__Sulfuricurvum sp014764105, 95.0, 77.53, 0.204; GCA_014764075.1, s__Sulfuricurvum sp014764075, 95.0, 77.51, 0.232; GCA_002633015.1, s__Sulfuricurvum sp002633015, 95.0, 77.32, 0.184; GCA_024637215.1, s__Sulfuricurvum sp024637215, 95.0, 77.31, 0.181; GCA_000310245.1, s__Sulfuricurvum sp000310245, 95.0, 76.9, 0.235; GCA_019163035.1, s__Sulfuricurvum sp019163035, 95.0, 76.88, 0.192; GCA_023250475.1, s__Sulfuricurvum sp023250475, 95.0, 76.74, 0.221; GCA_945867285.1, s__Sulfuricurvum sp945867285, 95.0, 76.67, 0.027; GCA_020721585.1, s__Sulfuricurvum sp020721585, 95.0, 76.62, 0.085; GCA_024635855.1, s__Sulfuricurvum sp024635855, 95.0, 76.58, 0.088; GCA_011391735.1, s__Sulfuricurvum sp011391735, 95.0, 76.18, 0.064; GCA_903844635.1, s__Sulfuricurvum sp903844635, 95.0, 76.09, 0.056; GCA_002282015.1, s__Sulfuricurvum sp002282015, 95.0, 76.04, 0.051; GCA_023379705.1, s__Sulfuricurvum sp023379705, 95.0, 75.98, 0.083; GCA_024637295.1, s__Sulfuricurvum sp024637295, 95.0, 75.82, 0.096	36.41	11
GF14EGFS_2_bin.57	d__Bacteria;p__Pseudomonadota;c__Gammaproteobacteria;o__Burkholderiales;f__Methylophilaceae;g__UBA6140;s__	N/A	N/A	N/A	N/A	N/A	N/A	N/A	N/A	N/A	d__Bacteria;p__Pseudomonadota;c__Gammaproteobacteria;o__Burkholderiales;f__Methylophilaceae;g__UBA6140;s__	taxonomic classification defined by topology and ANI	classification based on placement in class-level tree	GCA_002842435.1, s__UBA6140 sp002842435, 95.0, 82.84, 0.906; GCA_002479405.1, s__UBA6140 sp002479405, 95.0, 82.69, 0.833; GCA_023459535.1, s__UBA6140 sp023459535, 95.0, 82.61, 0.611; GCA_002842255.1, s__UBA6140 sp002842255, 95.0, 82.04, 0.594; GCA_002842135.1, s__UBA6140 sp002842135, 95.0, 80.28, 0.611; GCA_001704575.1, s__UBA6140 sp001704575, 95.0, 79.75, 0.628; GCA_002423265.1, s__UBA6140 sp002423265, 95.0, 79.69, 0.5; GCA_905339275.1, s__UBA6140 sp905339275, 95.0, 79.11, 0.611	60.24	11
GF14EGFS_2_bin.6	d__Bacteria;p__Bacteroidota;c__Bacteroidia;o__Bacteroidales;f__VadinHA17;g__LD21;s__	N/A	N/A	N/A	N/A	N/A	GCA_002328625.1	d__Bacteria;p__Bacteroidota;c__Bacteroidia;o__Bacteroidales;f__VadinHA17;g__LD21;s__LD21 sp002328625	76.04	0.059	d__Bacteria;p__Bacteroidota;c__Bacteroidia;o__Bacteroidales;f__VadinHA17;g__LD21;s__	taxonomic classification defined by topology and ANI	classification based on placement in class-level tree	GCA_002070505.1, s__LD21 sp002070505, 95.0, 77.45, 0.072; GCA_903865465.1, s__LD21 sp903865465, 95.0, 77.25, 0.025; GCA_021371855.1, s__LD21 sp021371855, 95.0, 77.0, 0.057; GCA_015712185.1, s__LD21 sp015712185, 95.0, 76.48, 0.057; GCA_016715075.1, s__LD21 sp016715075, 95.0, 76.47, 0.067; GCA_016709865.1, s__LD21 sp016709865, 95.0, 76.45, 0.089; GCA_001768195.1, s__LD21 sp001768195, 95.0, 76.39, 0.066; GCA_003157015.1, s__LD21 sp003157015, 95.0, 76.33, 0.042; GCA_003141895.1, s__LD21 sp003141895, 95.0, 76.29, 0.054; GCA_003162595.1, s__LD21 sp003162595, 95.0, 76.27, 0.044; GCA_903844815.1, s__LD21 sp903844815, 95.0, 76.24, 0.066; GCA_003141525.1, s__LD21 sp003141525, 95.0, 76.23, 0.05; GCA_016936435.1, s__LD21 sp016936435, 95.0, 76.22, 0.049; GCA_012517605.1, s__LD21 sp012517605, 95.0, 76.19, 0.099; GCA_003142255.1, s__LD21 sp003142255, 95.0, 76.18, 0.042; GCA_016718875.1, s__LD21 sp016718875, 95.0, 76.16, 0.061; GCA_022865305.1, s__LD21 sp022865305, 95.0, 76.13, 0.069; GCA_002319885.1, s__LD21 sp002319885, 95.0, 76.11, 0.042; GCA_002428385.1, s__LD21 sp002428385, 95.0, 76.07, 0.063; GCA_017882345.1, s__LD21 sp017882345, 95.0, 76.0, 0.037; GCA_016936695.1, s__LD21 sp016936695, 95.0, 75.97, 0.072; GCA_012519515.1, s__LD21 sp012519515, 95.0, 75.96, 0.079; GCA_003152835.1, s__LD21 sp003152835, 95.0, 75.96, 0.055; GCA_003501665.1, s__LD21 sp003501665, 95.0, 75.91, 0.047; GCA_002424525.1, s__LD21 sp002424525, 95.0, 75.89, 0.071; GCA_012729475.1, s__LD21 sp012729475, 95.0, 75.88, 0.05; GCA_003141715.1, s__LD21 sp003141715, 95.0, 75.86, 0.034; GCA_022703405.1, s__LD21 sp022703405, 95.0, 75.85, 0.054; GCA_003141495.1, s__LD21 sp003141495, 95.0, 75.84, 0.059; GCA_022711195.1, s__LD21 sp022711195, 95.0, 75.81, 0.047; GCA_009877105.1, s__LD21 sp009877105, 95.0, 75.81, 0.061; GCA_019429325.1, s__LD21 sp019429325, 95.0, 75.79, 0.077; GCA_002319915.1, s__LD21 sp002319915, 95.0, 75.78, 0.062; GCA_003155705.1, s__LD21 sp003155705, 95.0, 75.74, 0.034; GCA_022709665.1, s__LD21 sp022709665, 95.0, 75.71, 0.059; GCA_003520925.1, s__LD21 sp003520925, 95.0, 75.68, 0.071; GCA_903824785.1, s__LD21 sp903824785, 95.0, 75.67, 0.062; GCA_003141415.1, s__LD21 sp003141415, 95.0, 75.63, 0.045; GCA_003157055.1, s__LD21 sp003157055, 95.0, 75.48, 0.042; GCA_003157075.1, s__LD21 sp003157075, 95.0, 75.47, 0.029; GCA_012522155.1, s__LD21 sp012522155, 95.0, 75.39, 0.042; GCA_013314865.1, s__LD21 sp013314865, 95.0, 75.35, 0.047; GCA_023251395.1, s__LD21 sp023251395, 95.0, 75.27, 0.032; GCA_017882305.1, s__LD21 sp017882305, 95.0, 75.08, 0.045	76.8	11
GF14EGFS_2_bin.61	d__Bacteria;p__Pseudomonadota;c__Gammaproteobacteria;o__Burkholderiales;f__Rhodocyclaceae;g__Azonexus;s__	N/A	N/A	N/A	N/A	N/A	GCA_023150235.1	d__Bacteria;p__Pseudomonadota;c__Gammaproteobacteria;o__Burkholderiales;f__Rhodocyclaceae;g__Azonexus;s__Azonexus sp023150235	81.56	0.581	d__Bacteria;p__Pseudomonadota;c__Gammaproteobacteria;o__Burkholderiales;f__Rhodocyclaceae;g__Azonexus;s__	taxonomic classification defined by topology and ANI	classification based on placement in class-level tree	GCF_009469615.1, s__Azonexus sp009469615, 95.0, 83.85, 0.703; GCF_003634965.1, s__Azonexus fungiphilus, 95.0, 83.72, 0.721; GCA_009469585.1, s__Azonexus sp009469585, 95.0, 83.57, 0.721; GCA_020621865.1, s__Azonexus sp020621865, 95.0, 83.27, 0.576; GCA_017983755.1, s__Azonexus sp017983755, 95.0, 83.25, 0.521; GCA_017848965.1, s__Azonexus aromaticus_B, 95.0, 83.25, 0.742; GCF_021401135.1, s__Azonexus sp021401135, 95.0, 82.84, 0.682; GCF_001956855.1, s__Azonexus hydrophilus_A, 95.0, 82.79, 0.689; GCA_002425245.1, s__Azonexus sp002425245, 95.0, 82.75, 0.602; GCF_000429605.1, s__Azonexus hydrophilus, 95.0, 82.7, 0.673; GCA_008933675.1, s__Azonexus sp008933675, 95.0, 82.7, 0.681; GCF_000519045.1, s__Azonexus agitatus, 95.0, 82.7, 0.718; GCA_002470165.1, s__Azonexus sp002470165, 95.0, 82.63, 0.508; GCA_002440665.1, s__Azonexus sp002440665, 95.0, 82.62, 0.624; GCA_017983615.1, s__Azonexus sp017983615, 95.0, 82.61, 0.639; GCA_903922075.1, s__Azonexus sp903922075, 95.0, 82.57, 0.59; GCA_002842345.1, s__Azonexus sp002842345, 95.0, 82.55, 0.673; GCA_012026885.1, s__Azonexus sp012026885, 95.0, 82.49, 0.598; GCF_001551835.1, s__Azonexus denitrificans, 95.0, 82.44, 0.702; GCF_009469765.1, s__Azonexus hortensis, 95.0, 82.32, 0.708; GCF_020510525.1, s__Azonexus australiensis_B, 95.0, 82.31, 0.71; GCF_020510425.1, s__Azonexus australiensis_A, 95.0, 82.3, 0.737; GCA_013363835.1, s__Azonexus sp013363835, 95.0, 82.14, 0.615; GCA_002840765.1, s__Azonexus sp002840765, 95.0, 82.05, 0.71; GCA_016790885.1, s__Azonexus sp016790885, 95.0, 82.03, 0.498; GCF_008711155.1, s__Azonexus sp008711155, 95.0, 81.97, 0.673; GCA_017302355.1, s__Azonexus sp017302355, 95.0, 81.95, 0.527; GCA_002345845.1, s__Azonexus sp002345845, 95.0, 81.83, 0.673; GCA_013693915.1, s__Azonexus sp013693915, 95.0, 81.64, 0.582; GCF_020510565.1, s__Azonexus limneticum_B, 95.0, 81.64, 0.708; GCF_020510685.1, s__Azonexus denitrificans_A, 95.0, 81.63, 0.702; GCA_016790845.1, s__Azonexus sp016790845, 95.0, 81.61, 0.416; GCA_018261895.1, s__Azonexus sp018261895, 95.0, 81.53, 0.629; GCF_020510585.1, s__Azonexus sp018780195, 95.0, 81.52, 0.702; GCA_018828385.1, s__Azonexus sp018828385, 95.0, 81.51, 0.706; GCF_020510625.1, s__Azonexus limneticum_A, 95.0, 81.49, 0.674; GCA_002840785.1, s__Azonexus sp002840785, 95.0, 81.47, 0.669; GCA_013335535.1, s__Azonexus sp013335535, 95.0, 81.44, 0.656; GCA_008080565.1, s__Azonexus sp008080565, 95.0, 81.32, 0.666; GCA_016791065.1, s__Azonexus sp016791065, 95.0, 81.28, 0.571; GCA_004379165.1, s__Azonexus sp004379165, 95.0, 81.15, 0.6; GCA_018261905.1, s__Azonexus sp018261905, 95.0, 81.15, 0.671; GCA_003583745.1, s__Azonexus sp003583745, 95.0, 80.95, 0.594; GCA_907163225.1, s__Azonexus sp907163225, 95.0, 80.9, 0.577; GCA_021782315.1, s__Azonexus sp021782315, 95.0, 80.87, 0.544; GCA_002842145.1, s__Azonexus sp002842145, 95.0, 80.82, 0.644; GCA_018262195.1, s__Azonexus sp018262195, 95.0, 80.79, 0.627; GCA_016790815.1, s__Azonexus sp016790815, 95.0, 80.77, 0.46; GCA_016714975.1, s__Azonexus sp016714975, 95.0, 80.76, 0.571; GCA_009782025.1, s__Azonexus sp009782025, 95.0, 80.75, 0.449; GCA_016705475.1, s__Azonexus sp016705475, 95.0, 80.74, 0.615; GCA_903930395.1, s__Azonexus sp903930395, 95.0, 80.74, 0.489; GCA_009779265.1, s__Azonexus sp009779265, 95.0, 80.68, 0.477; GCF_003441615.1, s__Azonexus sp003441615, 95.0, 80.52, 0.587; GCA_018262245.1, s__Azonexus sp018262245, 95.0, 80.48, 0.565; GCA_016722705.1, s__Azonexus phosphoritropha, 95.0, 80.47, 0.537; GCA_016617495.1, s__Azonexus sp016617495, 95.0, 80.36, 0.476; GCA_900549295.1, s__Azonexus sp900549295, 95.0, 80.29, 0.468; GCF_020510665.1, s__Azonexus denitrificans_B, 95.0, 80.2, 0.552; GCF_016864195.1, s__Azonexus sp016864195, 95.0, 80.2, 0.545; GCA_023150195.1, s__Azonexus sp023150195, 95.0, 79.55, 0.333; GCA_016709965.1, s__Azonexus sp016709965, 95.0, 79.41, 0.51; GCF_905120355.1, s__Azonexus sp012839675, 95.0, 79.26, 0.353; GCA_016721185.1, s__Azonexus phosphorivorans, 95.0, 78.97, 0.484; GCA_011391255.1, s__Azonexus sp011391255, 95.0, 78.63, 0.394; GCA_016709495.1, s__Azonexus sp016709495, 95.0, 78.53, 0.439; GCA_903951825.1, s__Azonexus sp903951825, 95.0, 78.3, 0.326	52.29	11
GF14EGFS_2_bin.64	d__Bacteria;p__Pseudomonadota;c__Alphaproteobacteria;o__Dongiales;f__Dongiaceae;g__SYSU-D60009;s__SYSU-D60009 sp016794075	GCA_016794075.1	95	d__Bacteria;p__Pseudomonadota;c__Alphaproteobacteria;o__Dongiales;f__Dongiaceae;g__SYSU-D60009;s__SYSU-D60009 sp016794075	98.68	0.766	GCA_016794075.1	d__Bacteria;p__Pseudomonadota;c__Alphaproteobacteria;o__Dongiales;f__Dongiaceae;g__SYSU-D60009;s__SYSU-D60009 sp016794075	98.68	0.766	d__Bacteria;p__Pseudomonadota;c__Alphaproteobacteria;o__Dongiales;f__Dongiaceae;g__SYSU-D60009;s__	taxonomic classification defined by topology and ANI	topological placement and ANI have congruent species assignments	GCA_013822765.1, s__SYSU-D60009 sp013822765, 95.0, 82.28, 0.74; GCA_021792365.1, s__SYSU-D60009 sp021792365, 95.0, 81.72, 0.689; GCA_003574735.1, s__SYSU-D60009 sp003574735, 95.0, 80.79, 0.661	79.76	11
GF14EGFS_2_bin.67	d__Bacteria;p__Verrucomicrobiota;c__Verrucomicrobiae;o__Pedosphaerales;f__UBA8199;g__UBA6082;s__	N/A	N/A	N/A	N/A	N/A	GCA_002428665.1	d__Bacteria;p__Verrucomicrobiota;c__Verrucomicrobiae;o__Pedosphaerales;f__UBA8199;g__UBA6082;s__UBA6082 sp002428665	76.6	0.059	d__Bacteria;p__Verrucomicrobiota;c__Verrucomicrobiae;o__Pedosphaerales;f__UBA8199;g__UBA6082;s__	taxonomic classification defined by topology and ANI	classification based on placement in class-level tree	N/A	87.85	11
GF14EGFS_2_bin.68	d__Bacteria;p__Patescibacteria;c__Microgenomatia;o__UBA1400;f__PJMF01;g__BOKX01;s__	N/A	N/A	N/A	N/A	N/A	GCA_016861205.1	d__Bacteria;p__Patescibacteria;c__Microgenomatia;o__UBA1400;f__PJMF01;g__BOKX01;s__BOKX01 sp016861205	76.21	0.068	d__Bacteria;p__Patescibacteria;c__Microgenomatia;o__UBA1400;f__PJMF01;g__BOKX01;s__	taxonomic classification defined by topology and ANI	classification based on placement in class-level tree	N/A	62.22	11
GF14EGFS_2_bin.69	d__Bacteria;p__Pseudomonadota;c__Gammaproteobacteria;o__Xanthomonadales;f__Xanthomonadaceae;g__Arenimonas;s__	N/A	N/A	N/A	N/A	N/A	N/A	N/A	N/A	N/A	d__Bacteria;p__Pseudomonadota;c__Gammaproteobacteria;o__Xanthomonadales;f__Xanthomonadaceae;g__Arenimonas;s__	taxonomic classification defined by topology and ANI	classification based on placement in class-level tree	GCF_000747075.1, s__Arenimonas malthae, 95.0, 87.25, 0.828; GCA_019459185.1, s__Arenimonas sp019459185, 95.0, 86.78, 0.758; GCA_001724815.1, s__Arenimonas sp001724815, 95.0, 86.54, 0.81; GCA_003497545.1, s__Arenimonas sp003497545, 95.0, 86.4, 0.668; GCF_003024235.1, s__Arenimonas caeni, 95.0, 86.3, 0.794; GCF_000747155.1, s__Arenimonas metalli, 95.0, 85.34, 0.771; GCF_014643775.1, s__Arenimonas soli, 95.0, 85.1, 0.802; GCF_006265115.1, s__Arenimonas terrae, 95.0, 85.02, 0.799; GCA_022842045.1, s__Arenimonas sp022842045, 95.0, 84.94, 0.735; GCF_007993735.1, s__Arenimonas daejeonensis, 95.0, 84.41, 0.75; GCF_000743535.1, s__Arenimonas donghaensis, 95.0, 84.4, 0.804; GCA_003241895.1, s__Arenimonas sp003241895, 95.0, 83.37, 0.716; GCF_000426365.1, s__Arenimonas composti, 95.0, 83.01, 0.748; GCF_008386465.1, s__Arenimonas fontis, 95.0, 82.94, 0.717; GCA_019459675.1, s__Arenimonas sp019459675, 95.0, 82.71, 0.632; GCF_014638745.1, s__Arenimonas maotaiensis, 95.0, 80.06, 0.449; GCF_000420545.1, s__Arenimonas oryziterrae, 95.0, 79.76, 0.508; GCA_001801685.1, s__Arenimonas sp001801685, 95.0, 78.76, 0.456; GCA_903942465.1, s__Arenimonas sp903942465, 95.0, 77.74, 0.231; GCA_021299355.1, s__Arenimonas sp021299355, 95.0, 77.57, 0.246; GCA_024642445.1, s__Arenimonas sp024642445, 95.0, 76.31, 0.051; GCA_017987065.1, s__Arenimonas sp017987065, 95.0, 75.88, 0.012	57.16	11
GF14EGFS_2_bin.70	d__Bacteria;p__Patescibacteria;c__Dojkabacteria;o__SC72;f__WJKH01;g__;s__	N/A	N/A	N/A	N/A	N/A	GCA_014729235.1	d__Bacteria;p__Patescibacteria;c__Dojkabacteria;o__SC72;f__WJKH01;g__WJKH01;s__WJKH01 sp014729235	81.79	0.004	d__Bacteria;p__Patescibacteria;c__Dojkabacteria;o__SC72;f__WJKH01;g__;s__	taxonomic classification defined by topology and ANI	classification based on placement in class-level tree	N/A	41.83	11
GF14EGFS_2_bin.71	d__Bacteria;p__Patescibacteria;c__Microgenomatia;o__UBA1400;f__MFAQ01;g__UBA2277;s__	N/A	N/A	N/A	N/A	N/A	N/A	N/A	N/A	N/A	d__Bacteria;p__Patescibacteria;c__Microgenomatia;o__UBA1400;f__MFAQ01;g__UBA2277;s__	ANI	classification based on placement in class-level tree	GCA_903886255.1, s__UBA2277 sp903886255, 95.0, 78.5, 0.177; GCA_000998275.1, s__UBA2277 sp000998275, 95.0, 78.16, 0.288; GCA_903884375.1, s__UBA2277 sp903884375, 95.0, 77.98, 0.184; GCA_002347045.1, s__UBA2277 sp002347045, 95.0, 77.57, 0.19	62.13	11
GF14EGFS_2_bin.72	d__Bacteria;p__Myxococcota;c__Myxococcia;o__Myxococcales;f__Myxococcaceae;g__Hyalangium;s__	N/A	N/A	N/A	N/A	N/A	GCF_000737315.1	d__Bacteria;p__Myxococcota;c__Myxococcia;o__Myxococcales;f__Myxococcaceae;g__Hyalangium;s__Hyalangium minutum	89.64	0.882	d__Bacteria;p__Myxococcota;c__Myxococcia;o__Myxococcales;f__Myxococcaceae;g__Hyalangium;s__	taxonomic classification defined by topology and ANI	classification based on placement in class-level tree	GCF_020103725.1, s__Hyalangium gracilis, 95.0, 86.39, 0.825; GCA_016926755.1, s__Hyalangium sp016926755, 95.0, 86.12, 0.743; GCF_020103695.1, s__Hyalangium sp020103695, 95.0, 85.09, 0.794	79.38	11
GF14EGFS_2_bin.74	d__Bacteria;p__Patescibacteria;c__ABY1;o__SG8-24;f__2-12-FULL-60-25;g__MWCR01;s__	N/A	N/A	N/A	N/A	N/A	GCA_022703155.1	d__Bacteria;p__Patescibacteria;c__ABY1;o__SG8-24;f__2-12-FULL-60-25;g__MWCR01;s__MWCR01 sp022703155	79.27	0.491	d__Bacteria;p__Patescibacteria;c__ABY1;o__SG8-24;f__2-12-FULL-60-25;g__MWCR01;s__	taxonomic classification defined by topology and ANI	classification based on placement in class-level tree	GCA_021806685.1, s__MWCR01 sp021806685, 95.0, 78.07, 0.092; GCA_002070095.1, s__MWCR01 sp002070095, 95.0, 77.35, 0.079; GCA_018830085.1, s__MWCR01 sp018830085, 95.0, 76.62, 0.035; GCA_014728435.1, s__MWCR01 sp014728435, 95.0, 75.64, 0.036	72.23	11
GF14EGFS_2_bin.79	d__Bacteria;p__Bacteroidota;c__Bacteroidia;o__Bacteroidales;f__Prolixibacteraceae;g__UBA1413;s__	N/A	N/A	N/A	N/A	N/A	GCA_012729335.1	d__Bacteria;p__Bacteroidota;c__Bacteroidia;o__Bacteroidales;f__Prolixibacteraceae;g__UBA1413;s__UBA1413 sp012729335	81.93	0.638	d__Bacteria;p__Bacteroidota;c__Bacteroidia;o__Bacteroidales;f__Prolixibacteraceae;g__UBA1413;s__	taxonomic classification defined by topology and ANI	classification based on placement in class-level tree	GCA_002304925.1, s__UBA1413 sp002304925, 95.0, 78.46, 0.305; GCA_023428545.1, s__UBA1413 sp023428545, 95.0, 76.78, 0.059; GCA_002428215.1, s__UBA1413 sp002428215, 95.0, 76.53, 0.032; GCA_001270045.2, s__UBA1413 sp001270045, 95.0, 76.48, 0.059; GCA_002419285.1, s__UBA1413 sp002419285, 95.0, 75.98, 0.059; GCA_009782655.1, s__UBA1413 sp009782655, 95.0, 75.38, 0.036	95.71	11
GF14EGFS_2_bin.80	d__Bacteria;p__Pseudomonadota;c__Alphaproteobacteria;o__Sphingomonadales;f__Sphingomonadaceae;g__Sphingomicrobium;s__	N/A	N/A	N/A	N/A	N/A	GCF_023516455.1	d__Bacteria;p__Pseudomonadota;c__Alphaproteobacteria;o__Sphingomonadales;f__Sphingomonadaceae;g__Sphingomicrobium;s__Sphingomicrobium sp023516455	79.14	0.466	d__Bacteria;p__Pseudomonadota;c__Alphaproteobacteria;o__Sphingomonadales;f__Sphingomonadaceae;g__Sphingomicrobium;s__	taxonomic classification defined by topology and ANI	classification based on placement in class-level tree	GCA_023266535.1, s__Sphingomicrobium sp023266535, 95.0, 78.89, 0.466; GCF_023516505.1, s__Sphingomicrobium sp023516505, 95.0, 78.71, 0.507; GCF_014396585.1, s__Sphingomicrobium rhizophilum, 95.0, 78.39, 0.342; GCF_007998985.1, s__Sphingomicrobium xanthum, 95.0, 78.37, 0.411; GCF_011927725.1, s__Sphingomicrobium kaistense, 95.0, 78.34, 0.26; GCF_000585415.1, s__Sphingomicrobium jaspsi, 95.0, 78.34, 0.356; GCA_902806285.1, s__Sphingomicrobium sp902806285, 95.0, 78.33, 0.219; GCF_021502585.1, s__Sphingomicrobium sp021502585, 95.0, 78.29, 0.384; GCA_023391375.1, s__Sphingomicrobium sp023391375, 95.0, 78.26, 0.288; GCA_902806265.1, s__Sphingomicrobium sp902806265, 95.0, 78.19, 0.178; GCA_013817375.1, s__Sphingomicrobium sp013817375, 95.0, 77.96, 0.192; GCA_019242355.1, s__Sphingomicrobium sp019242355, 95.0, 77.94, 0.178; GCF_003970925.1, s__Sphingomicrobium ginkgonis, 95.0, 77.92, 0.247; GCF_023380025.1, s__Sphingomicrobium sp023380025, 95.0, 77.83, 0.301; GCF_014489495.1, s__Sphingomicrobium daechungense, 95.0, 77.79, 0.192; GCA_024721585.1, s__Sphingomicrobium aestuariivivum, 95.0, 77.76, 0.205; GCF_014396785.1, s__Sphingomicrobium luteum, 95.0, 77.76, 0.219; GCA_013812825.1, s__Sphingomicrobium sp013812825, 95.0, 77.75, 0.247; GCF_016924655.1, s__Sphingomicrobium arenae, 95.0, 77.75, 0.219; GCF_023516555.1, s__Sphingomicrobium sp023516555, 95.0, 77.74, 0.26; GCF_023559245.1, s__Sphingomicrobium sp023559245, 95.0, 77.64, 0.233; GCF_003583725.1, s__Sphingomicrobium edaphi, 95.0, 77.6, 0.301; GCF_014195685.1, s__Sphingomicrobium lutaoense, 95.0, 77.6, 0.151; GCA_013816785.1, s__Sphingomicrobium sp013816785, 95.0, 77.56, 0.329; GCF_009363895.1, s__Sphingomicrobium ginsengisoli, 95.0, 77.54, 0.233; GCF_000711715.1, s__Sphingomicrobium astaxanthinifaciens_A, 95.0, 77.5, 0.26; GCA_023389105.1, s__Sphingomicrobium sp023389105, 95.0, 77.48, 0.233; GCA_902806295.1, s__Sphingomicrobium sp902806295, 95.0, 77.45, 0.178; GCF_011300455.1, s__Sphingomicrobium piscis, 95.0, 77.43, 0.151; GCA_020200315.1, s__Sphingomicrobium sp020200315, 95.0, 77.38, 0.178; GCF_014352855.1, s__Sphingomicrobium sabuli, 95.0, 77.35, 0.192; GCF_009720245.1, s__Sphingomicrobium segetis, 95.0, 77.3, 0.137; GCF_011301715.1, s__Sphingomicrobium sp011301715, 95.0, 77.29, 0.274; GCF_022865105.1, s__Sphingomicrobium astaxanthinifaciens, 95.0, 77.27, 0.288; GCF_000620665.1, s__Sphingomicrobium sp000620665, 95.0, 77.26, 0.219; GCF_023516575.1, s__Sphingomicrobium sp023516575, 95.0, 77.25, 0.151; GCF_003499275.1, s__Sphingomicrobium mesophilum, 95.0, 77.23, 0.274; GCA_902806275.1, s__Sphingomicrobium sp902806275, 95.0, 77.23, 0.178; GCF_011302055.1, s__Sphingomicrobium sinipercae, 95.0, 77.06, 0.164; GCA_024721605.1, s__Sphingomicrobium flavum, 95.0, 77.05, 0.247; GCA_019247755.1, s__Sphingomicrobium sp019247755, 95.0, 76.94, 0.178; GCF_019264355.1, s__Sphingomicrobium sp019264355, 95.0, 76.9, 0.178; GCA_023436615.1, s__Sphingomicrobium sp023436615, 95.0, 76.86, 0.233; GCA_013816595.1, s__Sphingomicrobium sp013816595, 95.0, 76.79, 0.151; GCF_022568775.1, s__Sphingomicrobium sp022568775, 95.0, 76.69, 0.192; GCA_013361785.1, s__Sphingomicrobium sp013361785, 95.0, 76.63, 0.164; GCA_013812805.1, s__Sphingomicrobium sp013812805, 95.0, 76.6, 0.219; GCA_013001055.1, s__Sphingomicrobium sp004282935, 95.0, 76.5, 0.192; GCF_014489515.1, s__Sphingomicrobium sediminicola, 95.0, 76.49, 0.205; GCF_023516495.1, s__Sphingomicrobium sp023516495, 95.0, 76.35, 0.219; GCA_023392555.1, s__Sphingomicrobium sp023392555, 95.0, 76.33, 0.11; GCF_023805295.1, s__Sphingomicrobium sp023805295, 95.0, 76.26, 0.205	46.06	11
GF14EGFS_2_bin.83	d__Bacteria;p__Patescibacteria;c__ABY1;o__Buchananbacterales;f__UBA6539;g__JAFGGX01;s__	N/A	N/A	N/A	N/A	N/A	GCA_016930315.1	d__Bacteria;p__Patescibacteria;c__ABY1;o__Buchananbacterales;f__UBA6539;g__JAFGGX01;s__JAFGGX01 sp016930315	77.15	0.113	d__Bacteria;p__Patescibacteria;c__ABY1;o__Buchananbacterales;f__UBA6539;g__JAFGGX01;s__	taxonomic classification defined by topology and ANI	classification based on placement in class-level tree	N/A	55.13	11
GF14EGFS_2_bin.85	d__Bacteria;p__JAGRBM01;c__JAGRBM01;o__;f__;g__;s__	N/A	N/A	N/A	N/A	N/A	GCA_020434085.1	d__Bacteria;p__JAGRBM01;c__JAGRBM01;o__JAGRBM01;f__JAGRBM01;g__JAGRBM01;s__JAGRBM01 sp020434085	77.93	0.028	d__Bacteria;p__JAGRBM01;c__JAGRBM01;o__;f__;g__;s__	taxonomic classification defined by topology and ANI	classification based on placement in class-level tree	N/A	53.03	11
GF14EGFS_2_bin.86	d__Bacteria;p__Bacteroidota;c__Bacteroidia;o__Bacteroidales;f__Paludibacteraceae;g__UPXZ01;s__	N/A	N/A	N/A	N/A	N/A	GCA_009929445.1	d__Bacteria;p__Bacteroidota;c__Bacteroidia;o__Bacteroidales;f__Paludibacteraceae;g__UPXZ01;s__UPXZ01 sp009929445	80.04	0.548	d__Bacteria;p__Bacteroidota;c__Bacteroidia;o__Bacteroidales;f__Paludibacteraceae;g__UPXZ01;s__	taxonomic classification defined by topology and ANI	classification based on placement in class-level tree	GCA_017860335.1, s__UPXZ01 sp017860335, 95.0, 80.68, 0.24; GCA_018055865.1, s__UPXZ01 sp018055865, 95.0, 78.67, 0.509; GCA_012523295.1, s__UPXZ01 sp012523295, 95.0, 76.74, 0.096; GCA_012837935.1, s__UPXZ01 sp012837935, 95.0, 76.72, 0.115; GCA_012518275.1, s__UPXZ01 sp012518275, 95.0, 76.38, 0.097; GCA_900498215.1, s__UPXZ01 sp900498215, 95.0, 76.37, 0.099	92.89	11
GF14EGFS_2_bin.87	d__Bacteria;p__Pseudomonadota;c__Gammaproteobacteria;o__Burkholderiales;f__Gallionellaceae;g__Gallionella;s__	N/A	N/A	N/A	N/A	N/A	N/A	N/A	N/A	N/A	d__Bacteria;p__Pseudomonadota;c__Gammaproteobacteria;o__Burkholderiales;f__Gallionellaceae;g__Gallionella;s__	taxonomic classification defined by topology and ANI	classification based on placement in class-level tree	GCA_001801085.1, s__Gallionella sp001801085, 95.0, 85.84, 0.717; GCA_023229845.1, s__Gallionella sp023229845, 95.0, 85.83, 0.832; GCF_018324385.1, s__Gallionella kumadai, 95.0, 83.17, 0.705; GCA_001801105.1, s__Gallionella sp001801105, 95.0, 82.09, 0.52; GCA_019449655.1, s__Gallionella sp019449655, 95.0, 81.81, 0.606; GCA_016716325.1, s__Gallionella sp016716325, 95.0, 81.4, 0.574; GCA_019449635.1, s__Gallionella bremense, 95.0, 80.95, 0.583; GCA_020621985.1, s__Gallionella altingense, 95.0, 80.91, 0.482; GCA_016183575.1, s__Gallionella sp016183575, 95.0, 80.65, 0.496; GCA_016218415.1, s__Gallionella sp016218415, 95.0, 80.62, 0.528; GCA_001801215.1, s__Gallionella sp001801215, 95.0, 80.52, 0.551; GCA_016177795.1, s__Gallionella sp016177795, 95.0, 80.47, 0.459; GCA_016197305.1, s__Gallionella sp016197305, 95.0, 80.42, 0.485; GCA_024654105.1, s__Gallionella sp024654105, 95.0, 79.76, 0.385; GCA_016195965.1, s__Gallionella sp016195965, 95.0, 79.51, 0.377; GCA_016218475.1, s__Gallionella sp016218475, 95.0, 79.51, 0.38; GCA_019753125.1, s__Gallionella sp019753125, 95.0, 79.45, 0.443; GCA_024653675.1, s__Gallionella sp024653675, 95.0, 79.42, 0.426; GCA_004298605.1, s__Gallionella sp004298605, 95.0, 79.38, 0.424; GCA_001801175.1, s__Gallionella sp001801175, 95.0, 79.35, 0.477; GCA_002403995.1, s__Gallionella sp002403995, 95.0, 79.23, 0.395; GCA_001577345.1, s__Gallionella acididurans, 95.0, 79.13, 0.417; GCA_022340615.1, s__Gallionella sp022340615, 95.0, 78.96, 0.382; GCA_023259035.1, s__Gallionella sp023259035, 95.0, 78.96, 0.425; GCA_017880865.1, s__Gallionella sp017880865, 95.0, 78.91, 0.425; GCA_021851345.1, s__Gallionella sp021851345, 95.0, 78.88, 0.338; GCA_001801055.1, s__Gallionella sp001801055, 95.0, 78.83, 0.391; GCA_017880945.1, s__Gallionella sp017880945, 95.0, 78.81, 0.428; GCA_903858965.1, s__Gallionella sp903858965, 95.0, 78.76, 0.315; GCA_002429165.1, s__Gallionella sp002429165, 95.0, 78.74, 0.366; GCA_003134595.1, s__Gallionella sp003134595, 95.0, 78.64, 0.374; GCA_013043965.1, s__Gallionella sp013043965, 95.0, 78.63, 0.338; GCA_023259055.1, s__Gallionella sp023259055, 95.0, 78.55, 0.397; GCA_013044075.1, s__Gallionella sp013044075, 95.0, 78.55, 0.343; GCA_003153155.1, s__Gallionella sp003153155, 95.0, 78.54, 0.397; GCA_021821945.1, s__Gallionella sp021821945, 95.0, 78.32, 0.337; GCA_016218465.1, s__Gallionella sp016218465, 95.0, 78.22, 0.307; GCA_021782365.1, s__Gallionella sp021782365, 95.0, 78.22, 0.317; GCA_903934275.1, s__Gallionella sp903934275, 95.0, 78.22, 0.302; GCA_021783995.1, s__Gallionella sp021783995, 95.0, 78.2, 0.302; GCA_021800795.1, s__Gallionella sp021800795, 95.0, 78.08, 0.358; GCA_021781695.1, s__Gallionella sp021781695, 95.0, 78.01, 0.3; GCA_002381565.1, s__Gallionella sp002381565, 95.0, 77.99, 0.317; GCA_003235435.1, s__Gallionella sp003235435, 95.0, 77.99, 0.304; GCA_021783855.1, s__Gallionella sp021783855, 95.0, 77.67, 0.298; GCA_021787435.1, s__Gallionella sp021787435, 95.0, 77.31, 0.286; GCA_002780675.1, s__Gallionella sp002780675, 95.0, 77.25, 0.315; GCA_002414205.1, s__Gallionella sp002414205, 95.0, 77.23, 0.224; GCA_001801025.1, s__Gallionella sp001801025, 95.0, 77.14, 0.223; GCF_000145255.1, s__Gallionella capsiferriformans, 95.0, 77.12, 0.225; GCA_903885165.1, s__Gallionella sp903885165, 95.0, 77.05, 0.198; GCA_024641025.1, s__Gallionella sp024641025, 95.0, 77.04, 0.114; GCA_903861075.1, s__Gallionella sp903861075, 95.0, 76.9, 0.057; GCA_903876685.1, s__Gallionella sp903876685, 95.0, 76.59, 0.131; GCA_013141315.1, s__Gallionella sp013141315, 95.0, 76.42, 0.089; GCA_903915035.1, s__Gallionella sp903915035, 95.0, 76.18, 0.128	80.62	11
GF14EGFS_2_bin.88	d__Bacteria;p__Bacteroidota;c__SZUA-365;o__SZUA-365;f__SZUA-365;g__SZUA-365;s__	N/A	N/A	N/A	N/A	N/A	GCA_018224415.1	d__Bacteria;p__Bacteroidota;c__SZUA-365;o__SZUA-365;f__SZUA-365;g__SZUA-365;s__SZUA-365 sp018224415	79.89	0.544	d__Bacteria;p__Bacteroidota;c__SZUA-365;o__SZUA-365;f__SZUA-365;g__SZUA-365;s__	taxonomic classification defined by topology and ANI	classification based on placement in class-level tree	GCA_014860565.1, s__SZUA-365 sp014860565, 95.0, 79.05, 0.452; GCA_003246455.1, s__SZUA-365 sp003246455, 95.0, 79.05, 0.409; GCA_018224345.1, s__SZUA-365 sp018224345, 95.0, 76.7, 0.179	93.51	11
GF14EGFS_2_bin.9	d__Bacteria;p__Pseudomonadota;c__Gammaproteobacteria;o__Burkholderiales;f__Burkholderiaceae_A;g__Zeimonas;s__Zeimonas sp001724315	GCA_001724315.1	95	d__Bacteria;p__Pseudomonadota;c__Gammaproteobacteria;o__Burkholderiales;f__Burkholderiaceae_A;g__Zeimonas;s__Zeimonas sp001724315	97.58	0.653	GCA_001724315.1	d__Bacteria;p__Pseudomonadota;c__Gammaproteobacteria;o__Burkholderiales;f__Burkholderiaceae_A;g__Zeimonas;s__Zeimonas sp001724315	97.58	0.653	d__Bacteria;p__Pseudomonadota;c__Gammaproteobacteria;o__Burkholderiales;f__Burkholderiaceae_A;g__Zeimonas;s__	taxonomic classification defined by topology and ANI	topological placement and ANI have congruent species assignments	GCF_008039575.1, s__Zeimonas arvi, 95.0, 95.74, 0.954; GCA_023721795.1, s__Zeimonas sp023721795, 95.0, 88.2, 0.923; GCA_012513825.1, s__Zeimonas sp012513825, 95.0, 82.11, 0.643; GCA_023954045.1, s__Zeimonas sp023954045, 95.0, 82.03, 0.658; GCA_001724855.1, s__Zeimonas sp001724855, 95.0, 81.66, 0.645; GCA_019635275.1, s__Zeimonas sp019635275, 95.0, 81.65, 0.583; GCA_001898645.1, s__Zeimonas sp001898645, 95.0, 81.45, 0.658; GCA_024711155.1, s__Zeimonas sp024711155, 95.0, 81.17, 0.529; GCA_003577305.1, s__Zeimonas sp003577305, 95.0, 81.14, 0.609; GCA_021463505.1, s__Zeimonas sp021463505, 95.0, 81.04, 0.614; GCA_003576795.1, s__Zeimonas sp003576795, 95.0, 80.55, 0.437; GCA_023383035.1, s__Zeimonas sp023383035, 95.0, 80.44, 0.454; GCA_021166835.1, s__Zeimonas sp021166835, 95.0, 80.38, 0.566; GCA_017307915.1, s__Zeimonas sp017307915, 95.0, 80.17, 0.514; GCA_023954015.1, s__Zeimonas sp023954015, 95.0, 79.88, 0.546; GCA_021166725.1, s__Zeimonas sp021166725, 95.0, 79.85, 0.48; GCA_023389055.1, s__Zeimonas sp023389055, 95.0, 79.72, 0.548	75.29	11
GF14EGFS_2_bin.90	d__Bacteria;p__Bacteroidota;c__SZUA-365;o__SZUA-365;f__;g__;s__	N/A	N/A	N/A	N/A	N/A	N/A	N/A	N/A	N/A	d__Bacteria;p__Bacteroidota;c__SZUA-365;o__SZUA-365;f__;g__;s__	taxonomic novelty determined using RED	classification based on placement in class-level tree	N/A	62.07	11
GF14EGFS_2_bin.93	d__Bacteria;p__Chloroflexota;c__Anaerolineae;o__Anaerolineales;f__Anaerolineaceae;g__Bellilinea;s__	N/A	N/A	N/A	N/A	N/A	N/A	N/A	N/A	N/A	d__Bacteria;p__Chloroflexota;c__Anaerolineae;o__Anaerolineales;f__Anaerolineaceae;g__Bellilinea;s__	ANI	classification based on placement in class-level tree	GCA_021848775.1, s__Bellilinea sp021848775, 95.0, 78.19, 0.166; GCA_001796355.1, s__Bellilinea sp001796355, 95.0, 77.38, 0.186; GCA_004347695.1, s__Bellilinea sp004347695, 95.0, 77.38, 0.215; GCF_001306055.1, s__Bellilinea caldifistulae, 95.0, 76.77, 0.061; GCA_003448875.1, s__Bellilinea sp003448875, 95.0, 76.5, 0.046	82.09	11
GF14EGFS_2_bin.94	d__Bacteria;p__Patescibacteria;c__Paceibacteria;o__UBA9983_A;f__W02-35-19;g__;s__	N/A	N/A	N/A	N/A	N/A	N/A	N/A	N/A	N/A	d__Bacteria;p__Patescibacteria;c__Paceibacteria;o__UBA9983_A;f__W02-35-19;g__;s__	taxonomic novelty determined using RED	classification based on placement in class-level tree	N/A	54.3	11
GF14EGFS_2_bin.95	d__Bacteria;p__Myxococcota;c__Polyangia;o__Polyangiales;f__SG8-38;g__;s__	N/A	N/A	N/A	N/A	N/A	N/A	N/A	N/A	N/A	d__Bacteria;p__Myxococcota;c__Polyangia;o__Polyangiales;f__SG8-38;g__;s__	taxonomic novelty determined using RED	classification based on placement in class-level tree	N/A	75.67	11
GF14EGFS_2_bin.96	d__Bacteria;p__Spirochaetota;c__Spirochaetia;o__Treponematales;f__Rectinemataceae;g__UBA2256;s__	N/A	N/A	N/A	N/A	N/A	N/A	N/A	N/A	N/A	d__Bacteria;p__Spirochaetota;c__Spirochaetia;o__Treponematales;f__Rectinemataceae;g__UBA2256;s__	taxonomic novelty determined using RED	classification based on placement in class-level tree	N/A	81.71	11
GF14EGFS_2_bin.97	d__Bacteria;p__Chloroflexota;c__Anaerolineae;o__Anaerolineales;f__Anaerolineaceae;g__JAIWNK01;s__	N/A	N/A	N/A	N/A	N/A	GCA_020216845.1	d__Bacteria;p__Chloroflexota;c__Anaerolineae;o__Anaerolineales;f__Anaerolineaceae;g__JAIWNK01;s__JAIWNK01 sp020216845	76.69	0.073	d__Bacteria;p__Chloroflexota;c__Anaerolineae;o__Anaerolineales;f__Anaerolineaceae;g__JAIWNK01;s__	taxonomic classification defined by topology and ANI	classification based on placement in class-level tree	N/A	82.64	11
GF14EGFS_2_bin.99	d__Bacteria;p__Pseudomonadota;c__Gammaproteobacteria;o__Pseudomonadales;f__Moraxellaceae;g__UBA2031;s__	N/A	N/A	N/A	N/A	N/A	GCA_002333145.1	d__Bacteria;p__Pseudomonadota;c__Gammaproteobacteria;o__Pseudomonadales;f__Moraxellaceae;g__UBA2031;s__UBA2031 sp002333145	78.59	0.326	d__Bacteria;p__Pseudomonadota;c__Gammaproteobacteria;o__Pseudomonadales;f__Moraxellaceae;g__UBA2031;s__	taxonomic classification defined by topology and ANI	classification based on placement in class-level tree	GCA_003543245.1, s__UBA2031 sp003543245, 95.0, 80.48, 0.602	73.35	11
GF14EGPP_1_bin.24	d__Bacteria;p__Bacteroidota;c__Bacteroidia;o__Flavobacteriales;f__Flavobacteriaceae;g__Flavobacterium;s__	N/A	N/A	N/A	N/A	N/A	GCA_024710485.1	d__Bacteria;p__Bacteroidota;c__Bacteroidia;o__Flavobacteriales;f__Flavobacteriaceae;g__Flavobacterium;s__Flavobacterium sp024710485	93.11	0.907	d__Bacteria;p__Bacteroidota;c__Bacteroidia;o__Flavobacteriales;f__Flavobacteriaceae;g__Flavobacterium;s__	taxonomic classification defined by topology and ANI	classification based on placement in class-level tree	GCA_002786385.1, s__Flavobacterium sp002786385, 95.0, 87.97, 0.847; GCF_013072765.1, s__Flavobacterium sp013072765, 95.0, 81.59, 0.699; GCF_011742145.1, s__Flavobacterium sp011742145, 95.0, 81.13, 0.704; GCF_003634615.1, s__Flavobacterium sp002482945, 95.0, 80.65, 0.671; GCF_014486695.1, s__Flavobacterium buctense, 95.0, 80.58, 0.659; GCF_010119235.1, s__Flavobacterium phycosphaerae, 95.0, 79.58, 0.536; GCF_004329815.1, s__Flavobacterium silvisoli, 95.0, 79.47, 0.505; GCF_021608185.1, s__Flavobacterium sp021608185, 95.0, 78.89, 0.431; GCF_004797125.1, s__Flavobacterium sangjuense, 95.0, 78.76, 0.458; GCF_012911605.1, s__Flavobacterium solisilvae, 95.0, 78.58, 0.407; GCF_014486675.1, s__Flavobacterium macrobrachii, 95.0, 78.47, 0.41; GCF_021608265.1, s__Flavobacterium sp021608265, 95.0, 78.44, 0.359; GCA_024644655.1, s__Flavobacterium sp024644655, 95.0, 78.42, 0.294; GCA_016787805.1, s__Flavobacterium sp016787805, 95.0, 78.35, 0.34; GCF_004362665.1, s__Flavobacterium dankookense, 95.0, 78.33, 0.359; GCA_017303755.1, s__Flavobacterium sp017303755, 95.0, 78.32, 0.371; GCA_024709705.1, s__Flavobacterium sp024709705, 95.0, 78.27, 0.198; GCA_020403245.1, s__Flavobacterium sp020403245, 95.0, 78.25, 0.387; GCA_023213215.1, s__Flavobacterium sp023213215, 95.0, 78.21, 0.363; GCA_002296885.1, s__Flavobacterium sp002296885, 95.0, 78.14, 0.302; GCA_945872875.1, s__Flavobacterium psychrophilum_N, 95.0, 78.02, 0.273; GCF_014642275.1, s__Flavobacterium lutivivi, 95.0, 77.77, 0.257; GCF_000757385.1, s__Flavobacterium aquatile, 95.0, 77.75, 0.289; GCF_003268855.1, s__Flavobacterium aciduliphilum, 95.0, 77.74, 0.215; GCA_903913315.1, s__Flavobacterium sp903913315, 95.0, 77.73, 0.23; GCF_900100625.1, s__Flavobacterium saliperosum, 95.0, 77.73, 0.253; GCA_903888655.1, s__Flavobacterium sp903888655, 95.0, 77.7, 0.205; GCA_903879645.1, s__Flavobacterium sp903879645, 95.0, 77.68, 0.191; GCA_020048955.1, s__Flavobacterium sp020048955, 95.0, 77.67, 0.236; GCA_013298525.1, s__Flavobacterium sp013298525, 95.0, 77.66, 0.237; GCF_000498475.1, s__Flavobacterium cauense, 95.0, 77.66, 0.263; GCF_014638005.1, s__Flavobacterium orientale, 95.0, 77.65, 0.231; GCF_022836875.1, s__Flavobacterium enshiense_A, 95.0, 77.65, 0.192; GCA_001464475.1, s__Flavobacterium sp001464475, 95.0, 77.62, 0.289; GCA_003525665.1, s__Flavobacterium sp003525665, 95.0, 77.61, 0.278; GCF_003634455.1, s__Flavobacterium endophyticum, 95.0, 77.6, 0.169; GCF_004122105.1, s__Flavobacterium stagni, 95.0, 77.6, 0.246; GCF_023634845.1, s__Flavobacterium amniphilum, 95.0, 77.59, 0.173; GCF_900129405.1, s__Flavobacterium fontis, 95.0, 77.57, 0.193; GCA_023151265.1, s__Flavobacterium sp023151265, 95.0, 77.56, 0.217; GCA_023446155.1, s__Flavobacterium sp023446155, 95.0, 77.55, 0.176; GCF_000430025.1, s__Flavobacterium suncheonense, 95.0, 77.54, 0.233; GCA_020161455.1, s__Flavobacterium sp020161455, 95.0, 77.54, 0.309; GCF_004122145.1, s__Flavobacterium piscinae, 95.0, 77.54, 0.263; GCF_022012335.1, s__Flavobacterium sp022012335, 95.0, 77.52, 0.208; GCA_945862065.1, s__Flavobacterium psychrophilum_F, 95.0, 77.49, 0.18; GCA_018401995.1, s__Flavobacterium sp018401995, 95.0, 77.48, 0.176; GCA_903902795.1, s__Flavobacterium sp903902795, 95.0, 77.48, 0.296; GCF_900142035.1, s__Flavobacterium terrae, 95.0, 77.47, 0.144; GCA_017302935.1, s__Flavobacterium sp017302935, 95.0, 77.47, 0.228; GCA_018267095.1, s__Flavobacterium sp018267095, 95.0, 77.46, 0.256; GCA_002352205.1, s__Flavobacterium sp002352205, 95.0, 77.44, 0.271; GCF_011392075.1, s__Flavobacterium celericrescens, 95.0, 77.43, 0.184; GCF_000425465.1, s__Flavobacterium filum, 95.0, 77.42, 0.28; GCA_017984835.1, s__Flavobacterium sp017984835, 95.0, 77.41, 0.202; GCF_004122165.1, s__Flavobacterium amnicola, 95.0, 77.4, 0.214; GCF_003268815.1, s__Flavobacterium lacus, 95.0, 77.4, 0.239; GCF_900100375.1, s__Flavobacterium noncentrifugens, 95.0, 77.39, 0.184; GCF_023195775.1, s__Flavobacterium sp023195775, 95.0, 77.39, 0.262; GCF_000498535.1, s__Flavobacterium limnosediminis, 95.0, 77.39, 0.235; GCA_945907225.1, s__Flavobacterium psychrophilum_Q, 95.0, 77.38, 0.2; GCF_004745595.1, s__Flavobacterium humi, 95.0, 77.38, 0.169; GCF_004801375.1, s__Flavobacterium supellecticarium, 95.0, 77.36, 0.179; GCA_003246205.1, s__Flavobacterium haoranii_A, 95.0, 77.35, 0.128; GCA_903842575.1, s__Flavobacterium sp903842575, 95.0, 77.35, 0.277; GCF_000498495.1, s__Flavobacterium enshiense, 95.0, 77.34, 0.191; GCF_023635005.1, s__Flavobacterium sp023635005, 95.0, 77.33, 0.178; GCF_000455605.1, s__Flavobacterium indicum, 95.0, 77.33, 0.161; GCF_007109225.1, s__Flavobacterium sp007109225, 95.0, 77.33, 0.187; GCF_000422705.1, s__Flavobacterium soli, 95.0, 77.31, 0.201; GCA_903838055.1, s__Flavobacterium sp903838055, 95.0, 77.31, 0.198; GCA_002428305.1, s__Flavobacterium sp002428305, 95.0, 77.3, 0.214; GCF_018413465.1, s__Flavobacterium sp018413465, 95.0, 77.29, 0.226; GCA_013822155.1, s__Flavobacterium sp013822155, 95.0, 77.28, 0.209; GCF_003097635.1, s__Flavobacterium psychrotolerans, 95.0, 77.28, 0.183; GCF_013389455.1, s__Flavobacterium inviolabile, 95.0, 77.25, 0.16; GCA_023434025.1, s__Flavobacterium sp023434025, 95.0, 77.24, 0.218; GCF_011392125.1, s__Flavobacterium lotistagni, 95.0, 77.24, 0.208; GCF_024496085.1, s__Flavobacterium cerinum_A, 95.0, 77.23, 0.188; GCF_004959765.1, s__Flavobacterium sp004959765, 95.0, 77.21, 0.161; GCF_003293845.1, s__Flavobacterium tibetense, 95.0, 77.2, 0.215; GCA_016714905.1, s__Flavobacterium sp016714905, 95.0, 77.18, 0.187; GCF_008806775.1, s__Flavobacterium luteum, 95.0, 77.18, 0.154; GCA_002483285.1, s__Flavobacterium sp002483285, 95.0, 77.16, 0.165; GCF_019702945.1, s__Flavobacterium sp019702945, 95.0, 77.16, 0.152; GCF_009363055.1, s__Flavobacterium haoranii, 95.0, 77.14, 0.144; GCA_018062725.1, s__Flavobacterium sp018062725, 95.0, 77.13, 0.19; GCF_002917885.1, s__Flavobacterium croceum, 95.0, 77.13, 0.16; GCA_018883065.1, s__Flavobacterium sp018883065, 95.0, 77.12, 0.173; GCF_002217405.1, s__Flavobacterium psychrophilum, 95.0, 77.09, 0.14; GCA_017987725.1, s__Flavobacterium sp017987725, 95.0, 77.08, 0.219; GCA_016721735.1, s__Flavobacterium sp016721735, 95.0, 77.04, 0.184; GCF_900111965.1, s__Flavobacterium swingsii, 95.0, 77.03, 0.184; GCA_019752245.1, s__Flavobacterium sp019752245, 95.0, 77.0, 0.191; GCF_002217205.1, s__Flavobacterium branchiophilum, 95.0, 76.95, 0.114; GCA_014378065.1, s__Flavobacterium sp014378065, 95.0, 76.82, 0.157; GCA_014377455.1, s__Flavobacterium sp014377455, 95.0, 76.8, 0.134; GCA_022709825.1, s__Flavobacterium sp022709825, 95.0, 76.75, 0.21; GCA_020720185.1, s__Flavobacterium psychrophilum_O, 95.0, 76.18, 0.1	91.68	11
GF14EGPP_1_bin.25	d__Bacteria;p__Bacillota;c__Bacilli;o__Erysipelotrichales;f__Erysipelotrichaceae;g__UBA2212;s__	N/A	N/A	N/A	N/A	N/A	GCA_903847945.1	d__Bacteria;p__Bacillota;c__Bacilli;o__Erysipelotrichales;f__Erysipelotrichaceae;g__UBA2212;s__UBA2212 sp903847945	82.22	0.615	d__Bacteria;p__Bacillota;c__Bacilli;o__Erysipelotrichales;f__Erysipelotrichaceae;g__UBA2212;s__	taxonomic classification defined by topology and ANI	classification based on placement in class-level tree	GCA_903919545.1, s__UBA2212 sp903919545, 95.0, 78.08, 0.073; GCA_021847325.1, s__UBA2212 sp021847325, 95.0, 77.8, 0.02; GCA_013334325.1, s__UBA2212 sp013334325, 95.0, 77.78, 0.095; GCA_009773735.1, s__UBA2212 sp009773735, 95.0, 77.32, 0.103; GCA_003543215.1, s__UBA2212 sp003543215, 95.0, 77.08, 0.036; GCA_002402585.1, s__UBA2212 sp002402585, 95.0, 76.52, 0.051	92.06	11
GF14EGPP_1_bin.27	d__Bacteria;p__Pseudomonadota;c__Alphaproteobacteria;o__RUG11792;f__;g__;s__	N/A	N/A	N/A	N/A	N/A	N/A	N/A	N/A	N/A	d__Bacteria;p__Pseudomonadota;c__Alphaproteobacteria;o__RUG11792;f__;g__;s__	taxonomic novelty determined using RED	classification based on placement in class-level tree	N/A	85.2	11
GF14EGPP_1_bin.29	d__Bacteria;p__Bacteroidota;c__Bacteroidia;o__Flavobacteriales;f__Flavobacteriaceae;g__Flavobacterium;s__Flavobacterium solisilvae	GCF_012911605.1	95	d__Bacteria;p__Bacteroidota;c__Bacteroidia;o__Flavobacteriales;f__Flavobacteriaceae;g__Flavobacterium;s__Flavobacterium solisilvae	95.47	0.883	GCF_012911605.1	d__Bacteria;p__Bacteroidota;c__Bacteroidia;o__Flavobacteriales;f__Flavobacteriaceae;g__Flavobacterium;s__Flavobacterium solisilvae	95.47	0.883	d__Bacteria;p__Bacteroidota;c__Bacteroidia;o__Flavobacteriales;f__Flavobacteriaceae;g__Flavobacterium;s__	taxonomic classification defined by topology and ANI	topological placement and ANI have congruent species assignments	GCF_014486675.1, s__Flavobacterium macrobrachii, 95.0, 91.37, 0.892; GCF_004362665.1, s__Flavobacterium dankookense, 95.0, 85.19, 0.79; GCA_001464475.1, s__Flavobacterium sp001464475, 95.0, 79.91, 0.569; GCA_003525665.1, s__Flavobacterium sp003525665, 95.0, 79.83, 0.553; GCF_014642275.1, s__Flavobacterium lutivivi, 95.0, 79.69, 0.558; GCA_013298525.1, s__Flavobacterium sp013298525, 95.0, 79.67, 0.524; GCF_000757385.1, s__Flavobacterium aquatile, 95.0, 79.59, 0.593; GCA_019752245.1, s__Flavobacterium sp019752245, 95.0, 79.3, 0.442; GCA_020403245.1, s__Flavobacterium sp020403245, 95.0, 79.21, 0.469; GCA_020161455.1, s__Flavobacterium sp020161455, 95.0, 79.02, 0.566; GCA_020048955.1, s__Flavobacterium sp020048955, 95.0, 79.01, 0.465; GCF_004797125.1, s__Flavobacterium sangjuense, 95.0, 78.95, 0.515; GCF_021608185.1, s__Flavobacterium sp021608185, 95.0, 78.81, 0.549; GCF_003634615.1, s__Flavobacterium sp002482945, 95.0, 78.76, 0.588; GCF_014486695.1, s__Flavobacterium buctense, 95.0, 78.73, 0.513; GCA_903879645.1, s__Flavobacterium sp903879645, 95.0, 78.62, 0.321; GCF_013072765.1, s__Flavobacterium sp013072765, 95.0, 78.56, 0.533; GCF_010119235.1, s__Flavobacterium phycosphaerae, 95.0, 78.49, 0.425; GCF_011742145.1, s__Flavobacterium sp011742145, 95.0, 78.47, 0.487; GCA_903888655.1, s__Flavobacterium sp903888655, 95.0, 78.36, 0.308; GCA_945872875.1, s__Flavobacterium psychrophilum_N, 95.0, 78.31, 0.27; GCA_017303755.1, s__Flavobacterium sp017303755, 95.0, 78.25, 0.485; GCF_011392075.1, s__Flavobacterium celericrescens, 95.0, 78.2, 0.361; GCA_016787805.1, s__Flavobacterium sp016787805, 95.0, 78.19, 0.42; GCA_903842575.1, s__Flavobacterium sp903842575, 95.0, 78.18, 0.358; GCF_004329815.1, s__Flavobacterium silvisoli, 95.0, 78.16, 0.356; GCF_023195775.1, s__Flavobacterium sp023195775, 95.0, 78.14, 0.365; GCA_903913315.1, s__Flavobacterium sp903913315, 95.0, 78.12, 0.352; GCA_023151265.1, s__Flavobacterium sp023151265, 95.0, 78.11, 0.354; GCF_021608265.1, s__Flavobacterium sp021608265, 95.0, 78.03, 0.356; GCA_002296885.1, s__Flavobacterium sp002296885, 95.0, 78.01, 0.288; GCA_002352205.1, s__Flavobacterium sp002352205, 95.0, 78.0, 0.365; GCA_002786385.1, s__Flavobacterium sp002786385, 95.0, 77.94, 0.434; GCF_003268855.1, s__Flavobacterium aciduliphilum, 95.0, 77.92, 0.29; GCA_023213215.1, s__Flavobacterium sp023213215, 95.0, 77.91, 0.409; GCA_018401995.1, s__Flavobacterium sp018401995, 95.0, 77.9, 0.221; GCA_903838055.1, s__Flavobacterium sp903838055, 95.0, 77.87, 0.347; GCA_024710485.1, s__Flavobacterium sp024710485, 95.0, 77.87, 0.414; GCA_903902795.1, s__Flavobacterium sp903902795, 95.0, 77.81, 0.316; GCF_000425465.1, s__Flavobacterium filum, 95.0, 77.79, 0.323; GCF_003293845.1, s__Flavobacterium tibetense, 95.0, 77.75, 0.308; GCA_024644655.1, s__Flavobacterium sp024644655, 95.0, 77.71, 0.281; GCA_013822155.1, s__Flavobacterium sp013822155, 95.0, 77.71, 0.274; GCF_023635005.1, s__Flavobacterium sp023635005, 95.0, 77.71, 0.23; GCF_014638005.1, s__Flavobacterium orientale, 95.0, 77.66, 0.338; GCF_900111965.1, s__Flavobacterium swingsii, 95.0, 77.65, 0.301; GCA_945862065.1, s__Flavobacterium psychrophilum_F, 95.0, 77.64, 0.279; GCA_018062725.1, s__Flavobacterium sp018062725, 95.0, 77.62, 0.186; GCF_004122145.1, s__Flavobacterium piscinae, 95.0, 77.59, 0.319; GCF_004122165.1, s__Flavobacterium amnicola, 95.0, 77.58, 0.27; GCF_003268815.1, s__Flavobacterium lacus, 95.0, 77.5, 0.343; GCA_945907225.1, s__Flavobacterium psychrophilum_Q, 95.0, 77.48, 0.182; GCF_009363055.1, s__Flavobacterium haoranii, 95.0, 77.45, 0.288; GCF_023634845.1, s__Flavobacterium amniphilum, 95.0, 77.44, 0.166; GCA_017302935.1, s__Flavobacterium sp017302935, 95.0, 77.42, 0.292; GCA_024709705.1, s__Flavobacterium sp024709705, 95.0, 77.4, 0.204; GCF_002217405.1, s__Flavobacterium psychrophilum, 95.0, 77.4, 0.237; GCF_000422705.1, s__Flavobacterium soli, 95.0, 77.36, 0.31; GCF_002917885.1, s__Flavobacterium croceum, 95.0, 77.3, 0.283; GCF_008806775.1, s__Flavobacterium luteum, 95.0, 77.27, 0.312; GCF_900142035.1, s__Flavobacterium terrae, 95.0, 77.26, 0.265; GCF_019702945.1, s__Flavobacterium sp019702945, 95.0, 77.26, 0.27; GCA_017984835.1, s__Flavobacterium sp017984835, 95.0, 77.25, 0.199; GCA_023434025.1, s__Flavobacterium sp023434025, 95.0, 77.18, 0.204; GCA_014377455.1, s__Flavobacterium sp014377455, 95.0, 77.18, 0.319; GCA_002428305.1, s__Flavobacterium sp002428305, 95.0, 77.16, 0.314; GCA_022709825.1, s__Flavobacterium sp022709825, 95.0, 77.14, 0.184; GCF_000455605.1, s__Flavobacterium indicum, 95.0, 77.13, 0.246; GCF_003634455.1, s__Flavobacterium endophyticum, 95.0, 77.08, 0.212; GCF_000498475.1, s__Flavobacterium cauense, 95.0, 77.06, 0.217; GCA_016721735.1, s__Flavobacterium sp016721735, 95.0, 77.01, 0.219; GCF_007109225.1, s__Flavobacterium sp007109225, 95.0, 76.99, 0.188; GCA_002483285.1, s__Flavobacterium sp002483285, 95.0, 76.95, 0.091; GCA_003246205.1, s__Flavobacterium haoranii_A, 95.0, 76.93, 0.144; GCF_000498535.1, s__Flavobacterium limnosediminis, 95.0, 76.93, 0.175; GCF_004959765.1, s__Flavobacterium sp004959765, 95.0, 76.84, 0.179; GCF_004122105.1, s__Flavobacterium stagni, 95.0, 76.83, 0.228; GCF_003097635.1, s__Flavobacterium psychrotolerans, 95.0, 76.77, 0.239; GCF_002217205.1, s__Flavobacterium branchiophilum, 95.0, 76.74, 0.17; GCF_004745595.1, s__Flavobacterium humi, 95.0, 76.74, 0.113; GCF_900100625.1, s__Flavobacterium saliperosum, 95.0, 76.73, 0.192; GCA_016714905.1, s__Flavobacterium sp016714905, 95.0, 76.72, 0.259; GCF_011392125.1, s__Flavobacterium lotistagni, 95.0, 76.72, 0.133; GCF_004801375.1, s__Flavobacterium supellecticarium, 95.0, 76.71, 0.137; GCF_022836875.1, s__Flavobacterium enshiense_A, 95.0, 76.71, 0.168; GCF_018413465.1, s__Flavobacterium sp018413465, 95.0, 76.67, 0.173; GCF_024496085.1, s__Flavobacterium cerinum_A, 95.0, 76.66, 0.155; GCA_017987725.1, s__Flavobacterium sp017987725, 95.0, 76.64, 0.111; GCF_013389455.1, s__Flavobacterium inviolabile, 95.0, 76.61, 0.153; GCF_900129405.1, s__Flavobacterium fontis, 95.0, 76.6, 0.139; GCF_000498495.1, s__Flavobacterium enshiense, 95.0, 76.54, 0.17; GCA_018883065.1, s__Flavobacterium sp018883065, 95.0, 76.46, 0.137; GCA_018267095.1, s__Flavobacterium sp018267095, 95.0, 76.46, 0.157; GCF_022012335.1, s__Flavobacterium sp022012335, 95.0, 76.31, 0.188; GCF_900100375.1, s__Flavobacterium noncentrifugens, 95.0, 76.31, 0.166; GCA_014378065.1, s__Flavobacterium sp014378065, 95.0, 76.23, 0.159; GCA_023446155.1, s__Flavobacterium sp023446155, 95.0, 76.13, 0.137; GCA_020720185.1, s__Flavobacterium psychrophilum_O, 95.0, 76.09, 0.168; GCF_000430025.1, s__Flavobacterium suncheonense, 95.0, 76.05, 0.142	68.2	11
GF14EGPP_1_bin.35	d__Bacteria;p__Pseudomonadota;c__Gammaproteobacteria;o__Burkholderiales;f__Burkholderiaceae_B;g__Comamonas;s__	N/A	N/A	N/A	N/A	N/A	N/A	N/A	N/A	N/A	d__Bacteria;p__Pseudomonadota;c__Gammaproteobacteria;o__Burkholderiales;f__Burkholderiaceae_B;g__Comamonas;s__	taxonomic classification defined by topology and ANI	classification based on placement in class-level tree	GCF_000739875.1, s__Comamonas aquatica, 95.0, 84.33, 0.748; GCF_902829245.1, s__Comamonas jiangduensis, 95.0, 83.28, 0.679; GCF_008801935.1, s__Comamonas kerstersii, 95.0, 82.92, 0.691; GCA_023435325.1, s__Comamonas sp023435325, 95.0, 82.65, 0.709; GCA_023422975.1, s__Comamonas sp023422975, 95.0, 82.64, 0.698; GCA_023418355.1, s__Comamonas sp023418355, 95.0, 82.45, 0.595; GCF_014836675.1, s__Comamonas avium, 95.0, 81.64, 0.681; GCA_015478895.1, s__Comamonas sp015478895, 95.0, 81.62, 0.603; GCF_900461435.1, s__Comamonas terrigena, 95.0, 81.4, 0.633; GCF_003569915.1, s__Comamonas testosteroni_D, 95.0, 80.53, 0.537; GCF_019186805.1, s__Comamonas fluminis, 95.0, 80.5, 0.535; GCF_014637085.1, s__Comamonas phosphati, 95.0, 80.47, 0.5; GCF_000241525.1, s__Comamonas testosteroni, 95.0, 80.45, 0.534; GCF_000761245.1, s__Comamonas testosteroni_C, 95.0, 80.41, 0.507; GCA_008727115.1, s__Comamonas testosteroni_E, 95.0, 80.4, 0.503; GCF_000739375.1, s__Comamonas testosteroni_B, 95.0, 80.39, 0.522; GCF_900564145.1, s__Comamonas sp900564145, 95.0, 80.37, 0.511; GCF_001598795.1, s__Comamonas acidovorans, 95.4801, 80.34, 0.528; GCF_001544075.1, s__Comamonas terrae, 95.0, 80.31, 0.529; GCF_000964545.1, s__Comamonas thiooxydans, 95.0, 80.28, 0.529; GCA_009360615.1, s__Comamonas sp009360615, 95.0, 80.24, 0.463; GCF_014076415.1, s__Comamonas testosteroni_F, 95.0, 80.22, 0.552; GCA_019236485.1, s__Comamonas sp019236485, 95.0, 80.22, 0.384; GCF_001571325.1, s__Comamonas tsuruhatensis, 95.4801, 80.17, 0.54; GCF_002754475.1, s__Comamonas sp002754475, 95.0, 80.03, 0.502; GCF_903815225.1, s__Comamonas tsuruhatensis_A, 95.0, 80.02, 0.507; GCF_012844455.2, s__Comamonas suwonensis, 95.0, 79.94, 0.503; GCF_004364775.1, s__Comamonas sp004364775, 95.0, 79.63, 0.426; GCA_902175065.1, s__Comamonas sp902175065, 95.0, 79.63, 0.41; GCF_021026195.1, s__Comamonas koreensis, 95.0, 79.63, 0.431; GCF_022387135.1, s__Comamonas sp002472915, 95.0, 79.6, 0.433; GCF_000429845.1, s__Comamonas composti, 95.0, 79.58, 0.463; GCF_019355935.1, s__Comamonas sp019355935, 95.0, 79.5, 0.419; GCF_021044865.1, s__Comamonas sp021044865, 95.0, 79.45, 0.444; GCF_014076495.1, s__Comamonas koreensis_A, 95.0, 79.43, 0.448; GCF_020080045.1, s__Comamonas odontotermitis_B, 95.0, 79.39, 0.407; GCF_014207855.1, s__Comamonas odontotermitis_A, 95.0, 79.37, 0.402; GCF_013363755.1, s__Comamonas antarctica, 95.0, 79.36, 0.457; GCA_023622805.1, s__Comamonas sp023622805, 95.0, 79.33, 0.356; GCF_014109725.1, s__Comamonas piscis, 95.0, 79.32, 0.429; GCF_017368815.1, s__Comamonas denitrificans_A, 95.0, 79.32, 0.386; GCF_018413525.1, s__Comamonas sp018413525, 95.0, 79.27, 0.443; GCF_024809975.1, s__Comamonas sp024809975, 95.0, 79.26, 0.437; GCA_902706035.1, s__Comamonas sp902706035, 95.0, 79.19, 0.453; GCA_019104825.1, s__Comamonas sp019104825, 95.0, 78.76, 0.44; GCA_018384835.1, s__Comamonas sp018384835, 95.0, 77.86, 0.253	85.06	11
GF14EGPP_1_bin.45	d__Bacteria;p__Pseudomonadota;c__Alphaproteobacteria;o__Rhodobacterales;f__Rhodobacteraceae;g__Fuscovulum;s__	N/A	N/A	N/A	N/A	N/A	GCF_020564565.1	d__Bacteria;p__Pseudomonadota;c__Alphaproteobacteria;o__Rhodobacterales;f__Rhodobacteraceae;g__Fuscovulum;s__Fuscovulum sp020564565	86.15	0.777	d__Bacteria;p__Pseudomonadota;c__Alphaproteobacteria;o__Rhodobacterales;f__Rhodobacteraceae;g__Fuscovulum;s__	taxonomic classification defined by topology and ANI	classification based on placement in class-level tree	GCF_003034965.1, s__Fuscovulum blasticum, 95.0, 85.08, 0.729	85.62	11
GF14EGPP_1_bin.46	d__Bacteria;p__Pseudomonadota;c__Alphaproteobacteria;o__Rhodobacterales;f__Rhodobacteraceae;g__Rhodobacter;s__	N/A	N/A	N/A	N/A	N/A	GCF_000021865.1	d__Bacteria;p__Pseudomonadota;c__Alphaproteobacteria;o__Rhodobacterales;f__Rhodobacteraceae;g__Rhodobacter;s__Rhodobacter capsulatus_B	93.28	0.928	d__Bacteria;p__Pseudomonadota;c__Alphaproteobacteria;o__Rhodobacterales;f__Rhodobacteraceae;g__Rhodobacter;s__	taxonomic classification defined by topology and ANI	classification based on placement in class-level tree	GCF_003254295.1, s__Rhodobacter capsulatus, 95.0, 93.59, 0.924; GCF_005144475.1, s__Rhodobacter capsulatus_C, 95.0, 92.72, 0.904; GCF_003217355.1, s__Rhodobacter viridis, 95.0, 88.83, 0.87; GCF_900217815.1, s__Rhodobacter maris, 95.0, 81.92, 0.769; GCF_020023995.1, s__Rhodobacter sp020023995, 95.0, 80.5, 0.71; GCF_900156655.1, s__Rhodobacter aestuarii, 95.0, 79.75, 0.648	54.32	11
GF14EGPP_1_bin.57	d__Bacteria;p__Pseudomonadota;c__Gammaproteobacteria;o__Burkholderiales;f__Burkholderiaceae_B;g__Acidovorax;s__Acidovorax temperans	GCF_006716905.1	95	d__Bacteria;p__Pseudomonadota;c__Gammaproteobacteria;o__Burkholderiales;f__Burkholderiaceae_B;g__Acidovorax;s__Acidovorax temperans	95.92	0.959	GCF_006716905.1	d__Bacteria;p__Pseudomonadota;c__Gammaproteobacteria;o__Burkholderiales;f__Burkholderiaceae_B;g__Acidovorax;s__Acidovorax temperans	95.92	0.959	d__Bacteria;p__Pseudomonadota;c__Gammaproteobacteria;o__Burkholderiales;f__Burkholderiaceae_B;g__Acidovorax;s__	taxonomic classification defined by topology and ANI	topological placement and ANI have congruent species assignments	GCA_002377855.1, s__Acidovorax delafieldii_A, 95.0, 86.21, 0.817; GCF_003669015.1, s__Acidovorax sp002754495, 95.0, 85.91, 0.863; GCF_003663825.1, s__Acidovorax sp003663825, 95.0, 85.37, 0.868; GCF_000302535.1, s__Acidovorax sp000302535, 95.0, 83.52, 0.813; GCF_005405905.1, s__Acidovorax sp005405905, 95.0, 83.48, 0.799; GCF_001633105.1, s__Acidovorax sp001633105, 95.0, 83.45, 0.813; GCF_003058055.1, s__Acidovorax sp003058055, 95.0, 83.44, 0.776; GCF_002245625.1, s__Acidovorax kalamii, 95.0, 83.42, 0.781; GCF_003852545.1, s__Acidovorax sp003852545, 95.0, 83.38, 0.785; GCF_023913775.1, s__Acidovorax facilis, 95.0, 83.29, 0.767; GCF_007993815.1, s__Acidovorax delafieldii, 95.0, 83.23, 0.799; GCA_016783915.1, s__Acidovorax sp016783915, 95.0, 83.04, 0.753; GCF_019218755.1, s__Acidovorax sp019218755, 95.0, 82.97, 0.813; GCF_000238595.1, s__Acidovorax sp000238595, 95.0, 82.97, 0.749; GCF_003060895.1, s__Acidovorax sp003060895, 95.0, 82.78, 0.785; GCF_001714725.1, s__Acidovorax sp001714725, 95.0, 82.74, 0.758; GCF_001422735.1, s__Acidovorax sp001422735, 95.0, 82.73, 0.772; GCA_021287135.1, s__Acidovorax sp021287135, 95.0, 82.69, 0.772; GCF_001424425.1, s__Acidovorax sp001424425, 95.0, 82.67, 0.772; GCF_000204195.1, s__Acidovorax radicis, 95.0, 82.51, 0.813; GCF_900107605.1, s__Acidovorax soli, 95.0, 82.5, 0.721; GCF_002797445.1, s__Acidovorax sp002797445, 95.0, 82.34, 0.772; GCF_019219095.1, s__Acidovorax sp019219095, 95.0, 82.22, 0.767; GCF_001428665.1, s__Acidovorax sp001428665, 95.0, 82.16, 0.785; GCA_018780365.1, s__Acidovorax sp018780365, 95.0, 82.12, 0.708; GCA_022763525.1, s__Acidovorax sp022763525, 95.0, 82.08, 0.717; GCF_002157145.1, s__Acidovorax carolinensis, 95.0, 82.04, 0.721; GCF_000276605.1, s__Acidovorax sp000276605, 95.0, 82.01, 0.804; GCA_024711405.1, s__Acidovorax sp024711405, 95.0, 81.97, 0.58; GCF_014207955.1, s__Acidovorax soli_A, 95.0, 81.96, 0.84; GCA_003268905.1, s__Acidovorax defluvii, 95.0, 81.95, 0.717; GCF_002176815.1, s__Acidovorax sp002176815, 95.0, 81.88, 0.753; GCF_020510705.1, s__Acidovorax radicis_A, 95.0, 81.83, 0.776; GCA_001464865.1, s__Acidovorax sp001464865, 95.0, 81.71, 0.689; GCA_018828125.1, s__Acidovorax sp018828125, 95.0, 81.69, 0.758; GCF_000175235.1, s__Acidovorax delafieldii_B, 95.0, 81.38, 0.676; GCA_004210805.1, s__Acidovorax sp004210805, 95.0, 81.19, 0.68; GCA_002327945.1, s__Acidovorax delafieldii_C, 95.0, 81.0, 0.416; GCA_011620245.1, s__Acidovorax sp011620245, 95.0, 80.79, 0.507; GCF_000193225.1, s__Acidovorax aporrectodeae, 95.0, 79.32, 0.447; GCF_000015565.1, s__Acidovorax eiseniae, 95.0, 79.27, 0.562	49.33	11
GF14EGPP_1_bin.58	d__Bacteria;p__Pseudomonadota;c__Gammaproteobacteria;o__Burkholderiales;f__Rhodocyclaceae;g__Azonexus;s__Azonexus sp002425245	GCA_002425245.1	95	d__Bacteria;p__Pseudomonadota;c__Gammaproteobacteria;o__Burkholderiales;f__Rhodocyclaceae;g__Azonexus;s__Azonexus sp002425245	97.53	0.812	GCA_002425245.1	d__Bacteria;p__Pseudomonadota;c__Gammaproteobacteria;o__Burkholderiales;f__Rhodocyclaceae;g__Azonexus;s__Azonexus sp002425245	97.53	0.812	d__Bacteria;p__Pseudomonadota;c__Gammaproteobacteria;o__Burkholderiales;f__Rhodocyclaceae;g__Azonexus;s__	taxonomic classification defined by topology and ANI	topological placement and ANI have congruent species assignments	GCF_000429605.1, s__Azonexus hydrophilus, 95.0, 85.04, 0.686; GCA_002470165.1, s__Azonexus sp002470165, 95.0, 84.84, 0.527; GCA_017848965.1, s__Azonexus aromaticus_B, 95.0, 84.64, 0.691; GCF_003634965.1, s__Azonexus fungiphilus, 95.0, 83.92, 0.666; GCF_001956855.1, s__Azonexus hydrophilus_A, 95.0, 82.55, 0.643; GCF_021401135.1, s__Azonexus sp021401135, 95.0, 81.56, 0.549; GCA_008933675.1, s__Azonexus sp008933675, 95.0, 81.26, 0.514; GCA_002842345.1, s__Azonexus sp002842345, 95.0, 81.0, 0.533; GCA_009469585.1, s__Azonexus sp009469585, 95.0, 80.91, 0.488; GCA_002840765.1, s__Azonexus sp002840765, 95.0, 80.79, 0.529; GCF_009469615.1, s__Azonexus sp009469615, 95.0, 80.66, 0.459; GCA_002345845.1, s__Azonexus sp002345845, 95.0, 80.62, 0.516; GCA_017983755.1, s__Azonexus sp017983755, 95.0, 80.43, 0.355; GCF_020510525.1, s__Azonexus australiensis_B, 95.0, 80.29, 0.529; GCA_013363835.1, s__Azonexus sp013363835, 95.0, 80.28, 0.361; GCA_020621865.1, s__Azonexus sp020621865, 95.0, 80.23, 0.387; GCA_017983615.1, s__Azonexus sp017983615, 95.0, 80.19, 0.412; GCF_020510425.1, s__Azonexus australiensis_A, 95.0, 80.18, 0.531; GCF_001551835.1, s__Azonexus denitrificans, 95.0, 80.16, 0.5; GCA_903922075.1, s__Azonexus sp903922075, 95.0, 80.15, 0.389; GCA_002440665.1, s__Azonexus sp002440665, 95.0, 80.14, 0.404; GCF_000519045.1, s__Azonexus agitatus, 95.0, 80.1, 0.457; GCF_009469765.1, s__Azonexus hortensis, 95.0, 80.06, 0.482; GCA_012026885.1, s__Azonexus sp012026885, 95.0, 79.97, 0.387; GCF_008711155.1, s__Azonexus sp008711155, 95.0, 79.95, 0.439; GCA_016791065.1, s__Azonexus sp016791065, 95.0, 79.88, 0.404; GCA_023150235.1, s__Azonexus sp023150235, 95.0, 79.84, 0.365; GCF_020510685.1, s__Azonexus denitrificans_A, 95.0, 79.78, 0.477; GCA_018261895.1, s__Azonexus sp018261895, 95.0, 79.73, 0.463; GCA_016790885.1, s__Azonexus sp016790885, 95.0, 79.64, 0.346; GCF_020510625.1, s__Azonexus limneticum_A, 95.0, 79.64, 0.455; GCA_004379165.1, s__Azonexus sp004379165, 95.0, 79.59, 0.387; GCF_020510565.1, s__Azonexus limneticum_B, 95.0, 79.58, 0.486; GCA_002840785.1, s__Azonexus sp002840785, 95.0, 79.56, 0.465; GCA_017302355.1, s__Azonexus sp017302355, 95.0, 79.56, 0.309; GCA_018828385.1, s__Azonexus sp018828385, 95.0, 79.52, 0.492; GCA_008080565.1, s__Azonexus sp008080565, 95.0, 79.52, 0.449; GCA_013335535.1, s__Azonexus sp013335535, 95.0, 79.42, 0.463; GCA_018262195.1, s__Azonexus sp018262195, 95.0, 79.38, 0.398; GCA_018261905.1, s__Azonexus sp018261905, 95.0, 79.38, 0.521; GCF_020510585.1, s__Azonexus sp018780195, 95.0, 79.35, 0.467; GCA_013693915.1, s__Azonexus sp013693915, 95.0, 79.34, 0.373; GCA_900549295.1, s__Azonexus sp900549295, 95.0, 79.33, 0.344; GCA_002842145.1, s__Azonexus sp002842145, 95.0, 79.28, 0.428; GCA_016722705.1, s__Azonexus phosphoritropha, 95.0, 79.28, 0.289; GCA_003583745.1, s__Azonexus sp003583745, 95.0, 79.23, 0.42; GCA_009779265.1, s__Azonexus sp009779265, 95.0, 79.22, 0.307; GCA_016705475.1, s__Azonexus sp016705475, 95.0, 79.22, 0.344; GCA_016790845.1, s__Azonexus sp016790845, 95.0, 79.21, 0.244; GCA_907163225.1, s__Azonexus sp907163225, 95.0, 79.17, 0.359; GCA_021782315.1, s__Azonexus sp021782315, 95.0, 79.14, 0.35; GCA_016714975.1, s__Azonexus sp016714975, 95.0, 79.09, 0.336; GCF_020510665.1, s__Azonexus denitrificans_B, 95.0, 79.05, 0.369; GCA_903930395.1, s__Azonexus sp903930395, 95.0, 79.04, 0.301; GCF_016864195.1, s__Azonexus sp016864195, 95.0, 79.02, 0.348; GCA_016617495.1, s__Azonexus sp016617495, 95.0, 78.92, 0.281; GCA_018262245.1, s__Azonexus sp018262245, 95.0, 78.89, 0.361; GCF_003441615.1, s__Azonexus sp003441615, 95.0, 78.84, 0.34; GCF_905120355.1, s__Azonexus sp012839675, 95.0, 78.84, 0.312; GCA_023150195.1, s__Azonexus sp023150195, 95.0, 78.82, 0.264; GCA_009782025.1, s__Azonexus sp009782025, 95.0, 78.82, 0.281; GCA_016790815.1, s__Azonexus sp016790815, 95.0, 78.73, 0.295; GCA_016709965.1, s__Azonexus sp016709965, 95.0, 78.21, 0.318; GCA_011391255.1, s__Azonexus sp011391255, 95.0, 77.98, 0.23; GCA_016709495.1, s__Azonexus sp016709495, 95.0, 77.89, 0.271; GCA_016721185.1, s__Azonexus phosphorivorans, 95.0, 77.85, 0.334; GCA_903951825.1, s__Azonexus sp903951825, 95.0, 77.8, 0.16	40.34	11
GF14EGPP_1_bin.64	d__Bacteria;p__Bacillota_H;c__UBA994;o__JAAYKD01;f__JAAYKD01;g__;s__	N/A	N/A	N/A	N/A	N/A	GCA_021372785.1	d__Bacteria;p__Bacillota_H;c__UBA994;o__JAAYKD01;f__JAAYKD01;g__JAJFTT01;s__JAJFTT01 sp021372785	77.86	0.085	d__Bacteria;p__Bacillota_H;c__UBA994;o__JAAYKD01;f__JAAYKD01;g__;s__	taxonomic classification defined by topology and ANI	classification based on placement in class-level tree	N/A	89.81	11
GF14EGPP_1_bin.67	d__Bacteria;p__Bacteroidota;c__Bacteroidia;o__Bacteroidales;f__Paludibacteraceae;g__Paludibacter;s__Paludibacter sp009929375	GCA_009929375.1	95	d__Bacteria;p__Bacteroidota;c__Bacteroidia;o__Bacteroidales;f__Paludibacteraceae;g__Paludibacter;s__Paludibacter sp009929375	97.65	0.967	GCA_009929375.1	d__Bacteria;p__Bacteroidota;c__Bacteroidia;o__Bacteroidales;f__Paludibacteraceae;g__Paludibacter;s__Paludibacter sp009929375	97.65	0.967	d__Bacteria;p__Bacteroidota;c__Bacteroidia;o__Bacteroidales;f__Paludibacteraceae;g__Paludibacter;s__	taxonomic classification defined by topology and ANI	topological placement and ANI have congruent species assignments	GCA_016937795.1, s__Paludibacter sp016937795, 95.0, 86.92, 0.787; GCA_018054805.1, s__Paludibacter sp018054805, 95.0, 86.73, 0.508; GCA_023459355.1, s__Paludibacter sp023459355, 95.0, 81.57, 0.066; GCA_020049335.1, s__Paludibacter sp020049335, 95.0, 79.16, 0.066; GCA_022708505.1, s__Paludibacter sp022708505, 95.0, 78.82, 0.033; GCA_001873635.1, s__Paludibacter sp001873635, 95.0, 78.42, 0.098; GCA_024710005.1, s__Paludibacter sp024710005, 95.0, 78.07, 0.066; GCA_017882285.1, s__Paludibacter sp017882285, 95.0, 77.59, 0.033; GCA_013426815.1, s__Paludibacter sp013426815, 95.0, 77.42, 0.082; GCA_017989795.1, s__Paludibacter sp017989795, 95.0, 77.4, 0.082; GCA_021371875.1, s__Paludibacter sp021371875, 95.0, 77.32, 0.18; GCA_003250325.1, s__Paludibacter sp003250325, 95.0, 77.31, 0.164; GCA_021779195.1, s__Paludibacter sp021779195, 95.0, 77.26, 0.049; GCA_002427615.1, s__Paludibacter sp002427615, 95.0, 77.01, 0.18; GCA_022709605.1, s__Paludibacter sp022709605, 95.0, 76.93, 0.213; GCA_903912795.1, s__Paludibacter sp903912795, 95.0, 76.84, 0.098; GCA_903873355.1, s__Paludibacter sp903873355, 95.0, 76.8, 0.115; GCA_903911085.1, s__Paludibacter sp903911085, 95.0, 76.74, 0.115; GCA_020726365.1, s__Paludibacter sp020726365, 95.0, 76.65, 0.148; GCA_903899865.1, s__Paludibacter sp903899865, 95.0, 76.55, 0.049; GCF_000183135.1, s__Paludibacter propionicigenes, 95.0, 76.48, 0.131; GCA_017860345.1, s__Paludibacter sp017860345, 95.0, 76.45, 0.197; GCA_903901975.1, s__Paludibacter sp903901975, 95.0, 76.32, 0.131; GCA_945902955.1, s__Paludibacter sp945902955, 95.0, 76.26, 0.131; GCA_903929065.1, s__Paludibacter sp903929065, 95.0, 76.24, 0.098; GCA_903830915.1, s__Paludibacter sp903830915, 95.0, 76.23, 0.164; GCA_019163375.1, s__Paludibacter sp019163375, 95.0, 76.2, 0.131; GCA_010365115.1, s__Paludibacter sp010365115, 95.0, 76.13, 0.098; GCA_903927945.1, s__Paludibacter sp903927945, 95.0, 75.92, 0.066; GCA_015654525.1, s__Paludibacter sp015654525, 95.0, 75.86, 0.082; GCA_945870155.1, s__Paludibacter jiangxiensis_A, 95.0, 75.74, 0.164; GCA_024709185.1, s__Paludibacter sp024709185, 95.0, 75.57, 0.049; GCA_002427885.1, s__Paludibacter sp002427885, 95.0, 75.17, 0.049; GCA_020049515.1, s__Paludibacter sp020049515, 95.0, 75.0, 0.016; GCA_002070265.1, s__Paludibacter sp002070265, 95.0, 74.65, 0.016; GCA_012519425.1, s__Paludibacter sp012519425, 95.0, 74.6, 0.016; GCA_001898935.1, s__Paludibacter sp001898935, 95.0, 74.47, 0.033	33.17	11
GF14EGPP_1_bin.68	d__Bacteria;p__Pseudomonadota;c__Alphaproteobacteria;o__Rhodobacterales;f__Rhodobacteraceae;g__Gemmobacter;s__Gemmobacter lanyuensis	GCF_014652355.1	95	d__Bacteria;p__Pseudomonadota;c__Alphaproteobacteria;o__Rhodobacterales;f__Rhodobacteraceae;g__Gemmobacter;s__Gemmobacter lanyuensis	98.41	0.949	GCF_014652355.1	d__Bacteria;p__Pseudomonadota;c__Alphaproteobacteria;o__Rhodobacterales;f__Rhodobacteraceae;g__Gemmobacter;s__Gemmobacter lanyuensis	98.41	0.949	d__Bacteria;p__Pseudomonadota;c__Alphaproteobacteria;o__Rhodobacterales;f__Rhodobacteraceae;g__Gemmobacter;s__	taxonomic classification defined by topology and ANI	topological placement and ANI have congruent species assignments	GCF_008271655.1, s__Gemmobacter caeruleus, 95.0, 81.59, 0.561; GCF_900110025.1, s__Gemmobacter aquatilis, 95.0, 80.89, 0.557; GCF_003570715.1, s__Gemmobacter lutimaris, 95.0, 80.85, 0.544; GCA_016792925.1, s__Gemmobacter sp016792925, 95.0, 80.85, 0.517; GCA_018798885.1, s__Gemmobacter fulvus, 95.0, 80.83, 0.588; GCF_003054195.1, s__Gemmobacter caeni, 95.0, 80.74, 0.557; GCA_003509785.1, s__Gemmobacter sp003509785, 95.0, 80.38, 0.49; GCF_007859075.1, s__Gemmobacter aquaticus, 95.0, 80.33, 0.497; GCF_008973825.1, s__Gemmobacter serpentinus, 95.0, 79.98, 0.48	55.75	11
GF14EGPP_1_bin.69	d__Bacteria;p__Bacteroidota;c__Bacteroidia;o__Bacteroidales;f__Paludibacteraceae;g__JAAYPI01;s__JAAYPI01 sp012519885	GCA_012519885.1	95	d__Bacteria;p__Bacteroidota;c__Bacteroidia;o__Bacteroidales;f__Paludibacteraceae;g__JAAYPI01;s__JAAYPI01 sp012519885	98.98	0.929	GCA_012519885.1	d__Bacteria;p__Bacteroidota;c__Bacteroidia;o__Bacteroidales;f__Paludibacteraceae;g__JAAYPI01;s__JAAYPI01 sp012519885	98.98	0.929	d__Bacteria;p__Bacteroidota;c__Bacteroidia;o__Bacteroidales;f__Paludibacteraceae;g__JAAYPI01;s__	taxonomic classification defined by topology and ANI	topological placement and ANI have congruent species assignments	GCA_017986765.1, s__JAAYPI01 sp017986765, 95.0, 79.02, 0.5	35.93	11
GF14EGPP_1_bin.7	d__Bacteria;p__Pseudomonadota;c__Alphaproteobacteria;o__Sphingomonadales;f__Sphingomonadaceae;g__Alteraurantiacibacter;s__	N/A	N/A	N/A	N/A	N/A	GCF_009827655.1	d__Bacteria;p__Pseudomonadota;c__Alphaproteobacteria;o__Sphingomonadales;f__Sphingomonadaceae;g__Alteraurantiacibacter;s__Alteraurantiacibacter buctensis	83.93	0.803	d__Bacteria;p__Pseudomonadota;c__Alphaproteobacteria;o__Sphingomonadales;f__Sphingomonadaceae;g__Alteraurantiacibacter;s__	taxonomic classification defined by topology and ANI	classification based on placement in class-level tree	GCF_023501975.1, s__Alteraurantiacibacter sp023501975, 95.0, 81.25, 0.692; GCF_004965515.1, s__Alteraurantiacibacter aquimixticola, 95.0, 80.13, 0.624; GCA_913055155.1, s__Alteraurantiacibacter sp913055155, 95.0, 80.03, 0.59; GCF_009827405.1, s__Alteraurantiacibacter aestuarii, 95.0, 79.74, 0.46; GCA_945906905.1, s__Alteraurantiacibacter xiamenensis_A, 95.0, 79.71, 0.484; GCA_024642335.1, s__Alteraurantiacibacter sp024642335, 95.0, 79.49, 0.526; GCF_003605195.1, s__Alteraurantiacibacter odishensis, 95.0, 79.33, 0.536; GCA_020446625.1, s__Alteraurantiacibacter sp020446625, 95.0, 79.23, 0.463; GCF_003584015.1, s__Alteraurantiacibacter xanthus, 95.0, 79.23, 0.512; GCF_009827335.1, s__Alteraurantiacibacter arachoides, 95.0, 79.19, 0.479; GCF_003584125.1, s__Alteraurantiacibacter zhengii, 95.0, 78.99, 0.433; GCF_001010945.1, s__Alteraurantiacibacter luteus, 95.0, 78.93, 0.484; GCA_019739335.1, s__Alteraurantiacibacter sp019739335, 95.0, 78.93, 0.516; GCA_913056125.1, s__Alteraurantiacibacter sp913056125, 95.0, 78.93, 0.5; GCF_009807005.1, s__Alteraurantiacibacter rhizosphaerae, 95.0, 78.83, 0.451; GCA_002337385.1, s__Alteraurantiacibacter sp002337385, 95.0, 78.75, 0.429; GCF_005434915.1, s__Alteraurantiacibacter suaedae, 95.0, 78.74, 0.483; GCF_003815535.1, s__Alteraurantiacibacter spongiae, 95.0, 78.36, 0.354; GCA_913055595.1, s__Alteraurantiacibacter sp913055595, 95.0, 78.31, 0.39; GCF_902498745.1, s__Alteraurantiacibacter sp902498745, 95.0, 78.18, 0.399; GCF_001886695.1, s__Alteraurantiacibacter gangjinensis, 95.0, 78.08, 0.37; GCA_002341345.1, s__Alteraurantiacibacter sp002341345, 95.0, 78.06, 0.283; GCF_003605475.1, s__Alteraurantiacibacter aquimixticola_A, 95.0, 77.84, 0.319; GCA_913061345.1, s__Alteraurantiacibacter sp913061345, 95.0, 77.66, 0.231; GCF_016019885.1, s__Alteraurantiacibacter sediminis, 95.0, 77.56, 0.263; GCA_002367375.1, s__Alteraurantiacibacter sp002367375, 95.0, 77.49, 0.275; GCF_001021555.1, s__Alteraurantiacibacter marinus, 95.0, 77.03, 0.235; GCF_001077815.2, s__Alteraurantiacibacter atlanticus, 95.0, 76.88, 0.216	70.67	11
GF14EGPP_1_bin.71	d__Bacteria;p__Bacteroidota;c__Bacteroidia;o__Flavobacteriales;f__Flavobacteriaceae;g__Flavobacterium;s__	N/A	N/A	N/A	N/A	N/A	N/A	N/A	N/A	N/A	d__Bacteria;p__Bacteroidota;c__Bacteroidia;o__Flavobacteriales;f__Flavobacteriaceae;g__Flavobacterium;s__	ANI	classification based on placement in class-level tree	GCF_014486675.1, s__Flavobacterium macrobrachii, 95.0, 85.55, 0.312; GCF_012911605.1, s__Flavobacterium solisilvae, 95.0, 83.06, 0.22; GCF_004362665.1, s__Flavobacterium dankookense, 95.0, 79.76, 0.206; GCF_013389595.1, s__Flavobacterium sp013389595, 95.0, 78.98, 0.177; GCA_023434025.1, s__Flavobacterium sp023434025, 95.0, 78.82, 0.021; GCF_003858535.1, s__Flavobacterium viscosum, 95.0, 78.8, 0.156; GCF_003865405.1, s__Flavobacterium tangerinum, 95.0, 78.41, 0.191; GCF_013874595.1, s__Flavobacterium sp013874595, 95.0, 78.28, 0.163; GCF_004151275.1, s__Flavobacterium dauae, 95.0, 78.08, 0.106; GCA_024709705.1, s__Flavobacterium sp024709705, 95.0, 77.93, 0.014; GCF_009711045.1, s__Flavobacterium album_A, 95.0, 77.87, 0.028; GCA_004293165.1, s__Flavobacterium sp004293165, 95.0, 77.78, 0.078; GCA_021151785.1, s__Flavobacterium sp021151785, 95.0, 77.75, 0.064; GCF_013072765.1, s__Flavobacterium sp013072765, 95.0, 77.74, 0.071; GCA_018384465.1, s__Flavobacterium sp018384465, 95.0, 77.67, 0.128; GCF_008000935.1, s__Flavobacterium alkalisoli, 95.0, 77.37, 0.014; GCA_020217025.1, s__Flavobacterium sp020217025, 95.0, 77.34, 0.085; GCF_900115115.1, s__Flavobacterium ummariense, 95.0, 77.32, 0.135; GCA_002352205.1, s__Flavobacterium sp002352205, 95.0, 77.32, 0.099; GCA_022709825.1, s__Flavobacterium sp022709825, 95.0, 77.31, 0.05; GCF_004364575.1, s__Flavobacterium indicum_A, 95.0, 77.31, 0.043; GCF_004151245.1, s__Flavobacterium beibuense_A, 95.0, 77.29, 0.014; GCF_000425465.1, s__Flavobacterium filum, 95.0, 77.28, 0.064; GCA_002360925.1, s__Flavobacterium sp002360925, 95.0, 77.25, 0.184; GCF_022836875.1, s__Flavobacterium enshiense_A, 95.0, 77.24, 0.035; GCA_003246205.1, s__Flavobacterium haoranii_A, 95.0, 77.2, 0.035; GCF_009495755.1, s__Flavobacterium sp009495755, 95.0, 77.18, 0.121; GCF_010119235.1, s__Flavobacterium phycosphaerae, 95.0, 77.18, 0.064; GCF_008629655.1, s__Flavobacterium baculatum, 95.0, 77.16, 0.142; GCF_024171535.1, s__Flavobacterium sp024171535, 95.0, 77.16, 0.035; GCF_002807015.1, s__Flavobacterium dinanensis, 95.0, 77.09, 0.028; GCF_024628805.1, s__Flavobacterium sp024628805, 95.0, 77.06, 0.106; GCF_003148385.1, s__Flavobacterium sediminis, 95.0, 77.05, 0.05; GCA_014763515.1, s__Flavobacterium sp014763515, 95.0, 77.02, 0.057; GCF_900110615.1, s__Flavobacterium urocaniciphilum, 95.0, 77.0, 0.092; GCF_014642275.1, s__Flavobacterium lutivivi, 95.0, 76.91, 0.113; GCF_003259835.1, s__Flavobacterium aquaticum, 95.0, 76.88, 0.106; GCF_002286775.1, s__Flavobacterium sp002286775, 95.0, 76.86, 0.043; GCF_900108395.1, s__Flavobacterium marinum, 95.0, 76.85, 0.135; GCA_002428305.1, s__Flavobacterium sp002428305, 95.0, 76.83, 0.043; GCF_023195775.1, s__Flavobacterium sp023195775, 95.0, 76.81, 0.064; GCF_004745595.1, s__Flavobacterium humi, 95.0, 76.8, 0.021; GCF_000686885.1, s__Flavobacterium sasangense, 95.0, 76.75, 0.113; GCF_000498475.1, s__Flavobacterium cauense, 95.0, 76.75, 0.057; GCF_900100625.1, s__Flavobacterium saliperosum, 95.0, 76.7, 0.028; GCA_018401995.1, s__Flavobacterium sp018401995, 95.0, 76.67, 0.035; GCF_004363695.1, s__Flavobacterium cheniae, 95.0, 76.65, 0.106; GCF_014638005.1, s__Flavobacterium orientale, 95.0, 76.58, 0.05; GCF_009792295.1, s__Flavobacterium sp009792295, 95.0, 76.57, 0.05; GCF_900109075.1, s__Flavobacterium marinum_A, 95.0, 76.54, 0.071; GCF_009711055.1, s__Flavobacterium pelagicum, 95.0, 76.53, 0.05; GCA_020403245.1, s__Flavobacterium sp020403245, 95.0, 76.53, 0.121; GCA_913777665.1, s__Flavobacterium sp913777665, 95.0, 76.51, 0.113; GCF_001485415.1, s__Flavobacterium odoratimimum, 95.0, 76.48, 0.05; GCF_000833025.1, s__Flavobacterium profundi_A, 95.0, 76.46, 0.071; GCF_000455605.1, s__Flavobacterium indicum, 95.0, 76.46, 0.064; GCA_002483315.1, s__Flavobacterium sp002483315, 95.0, 76.41, 0.128; GCA_023151265.1, s__Flavobacterium sp023151265, 95.0, 76.41, 0.099; GCA_016787805.1, s__Flavobacterium sp016787805, 95.0, 76.4, 0.085; GCA_023446155.1, s__Flavobacterium sp023446155, 95.0, 76.33, 0.035; GCF_022012335.1, s__Flavobacterium sp022012335, 95.0, 76.31, 0.05; GCF_004122165.1, s__Flavobacterium amnicola, 95.0, 76.21, 0.064; GCF_019702945.1, s__Flavobacterium sp019702945, 95.0, 76.2, 0.099; GCF_015223105.1, s__Flavobacterium proteolyticum, 95.0, 76.17, 0.085; GCA_002320285.1, s__Flavobacterium sp002320285, 95.0, 76.16, 0.05; GCF_000498495.1, s__Flavobacterium enshiense, 95.0, 76.15, 0.064; GCF_000243275.1, s__Flavobacterium odoratum, 95.0, 76.15, 0.078; GCA_017302935.1, s__Flavobacterium sp017302935, 95.0, 76.09, 0.05; GCA_013822155.1, s__Flavobacterium sp013822155, 95.0, 76.09, 0.05; GCF_006491595.2, s__Flavobacterium jejuense, 95.0, 76.08, 0.078; GCF_900099675.1, s__Flavobacterium phaeum, 95.0, 76.08, 0.057; GCF_019345525.1, s__Flavobacterium sp019345525, 95.0, 76.07, 0.064; GCA_017303755.1, s__Flavobacterium sp017303755, 95.0, 76.06, 0.113; GCF_003293845.1, s__Flavobacterium tibetense, 95.0, 76.05, 0.092; GCF_023008245.1, s__Flavobacterium sediminilitoris, 95.0, 75.99, 0.113; GCA_002482885.1, s__Flavobacterium sp002482885, 95.0, 75.94, 0.064; GCF_000246945.1, s__Flavobacterium injenense, 95.0, 75.92, 0.078; GCF_009799805.1, s__Flavobacterium phaeum_A, 95.0, 75.91, 0.057; GCF_009848495.1, s__Flavobacterium sp009848495, 95.0, 75.91, 0.021; GCF_014145635.1, s__Flavobacterium sp014145635, 95.0, 75.89, 0.092; GCF_020905415.1, s__Flavobacterium sp020905415, 95.0, 75.89, 0.043; GCF_024496085.1, s__Flavobacterium cerinum_A, 95.0, 75.88, 0.021; GCA_003497625.1, s__Flavobacterium sp003497625, 95.0, 75.86, 0.092; GCF_000498535.1, s__Flavobacterium limnosediminis, 95.0, 75.85, 0.064; GCF_009363055.1, s__Flavobacterium haoranii, 95.0, 75.81, 0.106; GCA_018062725.1, s__Flavobacterium sp018062725, 95.0, 75.79, 0.057; GCF_011392075.1, s__Flavobacterium celericrescens, 95.0, 75.77, 0.092; GCF_009741375.1, s__Flavobacterium rakeshii, 95.0, 75.72, 0.043; GCF_021650975.1, s__Flavobacterium jumunjinense, 95.0, 75.68, 0.078; GCF_004801375.1, s__Flavobacterium supellecticarium, 95.0, 75.64, 0.043; GCF_000430025.1, s__Flavobacterium suncheonense, 95.0, 75.56, 0.043; GCA_017983975.1, s__Flavobacterium sp017983975, 95.0, 75.55, 0.057; GCF_001549985.1, s__Flavobacterium odoratum_A, 95.0, 75.54, 0.085; GCF_003268815.1, s__Flavobacterium lacus, 95.0, 75.5, 0.085; GCF_900114085.1, s__Flavobacterium guanonis, 95.0, 75.49, 0.078; GCF_004122145.1, s__Flavobacterium piscinae, 95.0, 75.33, 0.064; GCF_000769915.1, s__Flavobacterium beibuense, 95.0, 75.31, 0.021; GCA_934675205.1, s__Flavobacterium sp934675205, 95.0, 75.17, 0.028; GCF_013389455.1, s__Flavobacterium inviolabile, 95.0, 75.16, 0.05; GCF_014145665.1, s__Flavobacterium sp014145665, 95.0, 74.8, 0.05	36.56	11
GF14EGPP_2_bin.10	d__Bacteria;p__Verrucomicrobiota;c__Verrucomicrobiae;o__Verrucomicrobiales;f__Akkermansiaceae;g__Luteolibacter;s__	N/A	N/A	N/A	N/A	N/A	N/A	N/A	N/A	N/A	d__Bacteria;p__Verrucomicrobiota;c__Verrucomicrobiae;o__Verrucomicrobiales;f__Akkermansiaceae;g__Luteolibacter;s__	ANI	classification based on placement in class-level tree	GCA_003820635.1, s__Luteolibacter sp003820635, 95.0, 78.36, 0.205; GCA_021733795.1, s__Luteolibacter sp021733795, 95.0, 78.25, 0.224; GCA_017301995.1, s__Luteolibacter sp017301995, 95.0, 78.09, 0.272; GCA_945879075.1, s__Luteolibacter muciniphila_C, 95.0, 77.95, 0.165; GCA_903934285.1, s__Luteolibacter sp903934285, 95.0, 77.88, 0.241; GCA_903909905.1, s__Luteolibacter sp903909905, 95.0, 77.87, 0.118; GCA_023253625.1, s__Luteolibacter sp023253625, 95.0, 77.84, 0.183; GCA_903826205.1, s__Luteolibacter sp903826205, 95.0, 77.84, 0.19; GCA_024233135.1, s__Luteolibacter sp024233135, 95.0, 77.76, 0.188; GCA_903919975.1, s__Luteolibacter sp903919975, 95.0, 77.72, 0.142; GCA_903827375.1, s__Luteolibacter sp903827375, 95.0, 77.71, 0.151; GCA_903908495.1, s__Luteolibacter sp903908495, 95.0, 77.69, 0.267; GCA_945901795.1, s__Luteolibacter muciniphila_B, 95.0, 77.64, 0.19; GCA_018969605.1, s__Luteolibacter sp018969605, 95.0, 77.63, 0.146; GCA_005787565.1, s__Luteolibacter sp005787565, 95.0, 77.6, 0.162; GCA_016871685.1, s__Luteolibacter sp016871685, 95.0, 77.58, 0.152; GCA_945869465.1, s__Luteolibacter sp945869465, 95.0, 77.54, 0.189; GCA_007126655.1, s__Luteolibacter sp007126655, 95.0, 77.5, 0.155; GCA_945870545.1, s__Luteolibacter muciniphila_A, 95.0, 77.47, 0.096; GCA_903888515.1, s__Luteolibacter sp903888515, 95.0, 77.44, 0.156; GCA_019634595.1, s__Luteolibacter sp019634595, 95.0, 77.41, 0.166; GCA_020047775.1, s__Luteolibacter sp020047775, 95.0, 77.39, 0.108; GCA_017798145.1, s__Luteolibacter sp017798145, 95.0, 77.33, 0.138; GCA_903906515.1, s__Luteolibacter sp903906515, 95.0, 77.32, 0.162; GCA_009885905.1, s__Luteolibacter sp009885905, 95.0, 77.31, 0.052; GCF_018137965.1, s__Luteolibacter ambystomatis, 95.0, 77.31, 0.155; GCA_945869855.1, s__Luteolibacter sp945869855, 95.0, 77.25, 0.111; GCF_016595465.1, s__Luteolibacter yonseiensis, 95.0, 77.24, 0.146; GCA_903875675.1, s__Luteolibacter sp903875675, 95.0, 77.2, 0.177; GCA_008932955.1, s__Luteolibacter sp008932955, 95.0, 77.17, 0.142; GCA_905478925.1, s__Luteolibacter sp905478925, 95.0, 77.17, 0.089; GCA_945883455.1, s__Luteolibacter sp945883455, 95.0, 77.15, 0.108; GCA_945870855.1, s__Luteolibacter sp945870855, 95.0, 77.09, 0.085; GCA_018402445.1, s__Luteolibacter sp018402445, 95.0, 77.04, 0.129; GCA_913063525.1, s__Luteolibacter sp913063525, 95.0, 76.96, 0.099; GCA_945862245.1, s__Luteolibacter sp945862245, 95.0, 76.92, 0.072; GCA_945885485.1, s__Luteolibacter sp945885485, 95.0, 76.89, 0.045; GCF_016595435.1, s__Luteolibacter pohnpeiensis, 95.0, 76.83, 0.077; GCA_008932935.1, s__Luteolibacter sp008932935, 95.0, 76.82, 0.131; GCA_903837825.1, s__Luteolibacter sp903837825, 95.0, 76.68, 0.069; GCA_905182475.1, s__Luteolibacter sp905182475, 95.0, 76.56, 0.057; GCA_002307065.1, s__Luteolibacter sp002307065, 95.0, 76.43, 0.074; GCA_012032235.1, s__Luteolibacter sp012032235, 95.0, 76.38, 0.026; GCA_903930425.1, s__Luteolibacter sp903930425, 95.0, 76.38, 0.103; GCA_004294095.1, s__Luteolibacter sp004294095, 95.0, 76.18, 0.038; GCA_014379305.1, s__Luteolibacter sp014379305, 95.0, 75.86, 0.055; GCA_021298895.1, s__Luteolibacter sp021298895, 95.0, 75.78, 0.048	72.12	11
GF14EGPP_2_bin.12	d__Bacteria;p__Pseudomonadota;c__Alphaproteobacteria;o__Rhodobacterales;f__Rhodobacteraceae;g__Phaeovulum;s__Phaeovulum veldkampii	GCF_003034995.1	95	d__Bacteria;p__Pseudomonadota;c__Alphaproteobacteria;o__Rhodobacterales;f__Rhodobacteraceae;g__Phaeovulum;s__Phaeovulum veldkampii	99.46	0.894	GCF_003034995.1	d__Bacteria;p__Pseudomonadota;c__Alphaproteobacteria;o__Rhodobacterales;f__Rhodobacteraceae;g__Phaeovulum;s__Phaeovulum veldkampii	99.46	0.894	d__Bacteria;p__Pseudomonadota;c__Alphaproteobacteria;o__Rhodobacterales;f__Rhodobacteraceae;g__Phaeovulum;s__	taxonomic classification defined by topology and ANI	topological placement and ANI have congruent species assignments	GCA_002422085.1, s__Phaeovulum sp002422085, 95.0, 80.0, 0.567; GCA_002842855.1, s__Phaeovulum sp002842855, 95.0, 79.71, 0.492; GCA_019429405.1, s__Phaeovulum sp019429405, 95.0, 79.42, 0.513; GCA_002421605.1, s__Phaeovulum sp002421605, 95.0, 78.49, 0.43	87.49	11
GF14EGPP_2_bin.16	d__Bacteria;p__Bacillota_A;c__Clostridia;o__Saccharofermentanales;f__UBA5734;g__UBA5734;s__	N/A	N/A	N/A	N/A	N/A	GCA_002419365.1	d__Bacteria;p__Bacillota_A;c__Clostridia;o__Saccharofermentanales;f__UBA5734;g__UBA5734;s__UBA5734 sp002419365	94.02	0.885	d__Bacteria;p__Bacillota_A;c__Clostridia;o__Saccharofermentanales;f__UBA5734;g__UBA5734;s__	taxonomic classification defined by topology and ANI	classification based on placement in class-level tree	GCA_009928985.1, s__UBA5734 sp009928985, 95.0, 86.41, 0.885; GCA_002419145.1, s__UBA5734 sp002419145, 95.0, 83.39, 0.615	38.39	11
GF14EGPP_2_bin.2	d__Bacteria;p__Pseudomonadota;c__Gammaproteobacteria;o__Burkholderiales;f__Burkholderiaceae_B;g__Hydrogenophaga;s__	N/A	N/A	N/A	N/A	N/A	N/A	N/A	N/A	N/A	d__Bacteria;p__Pseudomonadota;c__Gammaproteobacteria;o__Burkholderiales;f__Burkholderiaceae_B;g__Hydrogenophaga;s__	taxonomic classification defined by topology and ANI	classification based on placement in class-level tree	GCF_002127215.1, s__Hydrogenophaga sp002127215, 95.0, 83.57, 0.607; GCF_011388215.1, s__Hydrogenophaga sp011388215, 95.0, 83.17, 0.676; GCA_003599455.1, s__Hydrogenophaga sp003599455, 95.0, 83.15, 0.623; GCF_003417535.1, s__Hydrogenophaga borbori, 95.0, 82.99, 0.664; GCF_000723405.1, s__Hydrogenophaga intermedia, 95.0, 82.92, 0.63; GCA_013823485.1, s__Hydrogenophaga sp013823485, 95.0, 82.82, 0.559; GCA_011772445.1, s__Hydrogenophaga sp011772445, 95.0, 82.75, 0.638; GCA_016741995.1, s__Hydrogenophaga sp016741995, 95.0, 82.74, 0.565; GCA_018993155.1, s__Hydrogenophaga sp018993155, 95.0, 82.6, 0.616; GCF_001571225.1, s__Hydrogenophaga palleronii, 95.0, 82.59, 0.632; GCF_001713375.1, s__Hydrogenophaga sp001713375, 95.0, 82.57, 0.65; GCF_023715105.1, s__Hydrogenophaga intermedia_A, 95.0, 82.54, 0.614; GCF_020510445.1, s__Hydrogenophaga sp001770905, 95.0, 82.43, 0.621; GCF_001428625.1, s__Hydrogenophaga sp001428625, 95.0, 82.29, 0.647; GCF_010104355.1, s__Hydrogenophaga sp010104355, 95.0, 82.25, 0.664; GCF_001571145.1, s__Hydrogenophaga flava, 95.0, 82.23, 0.596; GCF_001592285.1, s__Hydrogenophaga pseudoflava, 95.0, 82.18, 0.609; GCF_021729865.1, s__Hydrogenophaga sp021729865, 95.0, 82.16, 0.625; GCA_019264445.1, s__Hydrogenophaga sp019264445, 95.0, 82.14, 0.596; GCA_022844385.1, s__Hydrogenophaga sp022844385, 95.0, 82.11, 0.563; GCF_001592305.1, s__Hydrogenophaga taeniospiralis, 95.0, 82.09, 0.643; GCF_005503365.1, s__Hydrogenophaga sp005503365, 95.0, 82.08, 0.62; GCA_018780385.1, s__Hydrogenophaga sp018780385, 95.0, 82.04, 0.63; GCA_003241965.1, s__Hydrogenophaga sp003241965, 95.0, 82.01, 0.62; GCF_013387465.1, s__Hydrogenophaga aromaticivorans, 95.0, 81.99, 0.62; GCA_002842215.1, s__Hydrogenophaga sp002842215, 95.0, 81.96, 0.609; GCA_021154985.1, s__Hydrogenophaga sp021154985, 95.0, 81.96, 0.553; GCA_018780075.1, s__Hydrogenophaga sp018780075, 95.0, 81.94, 0.596; GCA_013823505.1, s__Hydrogenophaga sp013823505, 95.0, 81.87, 0.59; GCA_018335615.1, s__Hydrogenophaga sp018335615, 95.0, 81.87, 0.447; GCA_019635465.1, s__Hydrogenophaga sp019635465, 95.0, 81.84, 0.54; GCA_011391495.1, s__Hydrogenophaga sp011391495, 95.0, 81.84, 0.519; GCF_002001205.1, s__Hydrogenophaga sp002001205, 95.0, 81.68, 0.583; GCA_013823655.1, s__Hydrogenophaga sp013823655, 95.0, 81.65, 0.453; GCF_021401345.1, s__Hydrogenophaga sp021401345, 95.0, 81.56, 0.632; GCF_002127265.1, s__Hydrogenophaga sp002127265, 95.0, 81.43, 0.603; GCF_009859475.1, s__Hydrogenophaga sp009859475, 95.0, 81.38, 0.634; GCA_016790705.1, s__Hydrogenophaga sp016790705, 95.0, 81.36, 0.481; GCA_006227825.1, s__Hydrogenophaga sp006227825, 95.0, 81.35, 0.45; GCA_023415035.1, s__Hydrogenophaga sp023415035, 95.0, 81.18, 0.477; GCA_018903185.1, s__Hydrogenophaga sp018903185, 95.0, 81.17, 0.432; GCA_021166755.1, s__Hydrogenophaga sp021166755, 95.0, 81.1, 0.424; GCA_002840835.1, s__Hydrogenophaga sp002840835, 95.0, 80.55, 0.535; GCA_011390835.1, s__Hydrogenophaga sp011390835, 95.0, 80.47, 0.505; GCA_020047875.1, s__Hydrogenophaga sp020047875, 95.0, 80.42, 0.37; GCA_006227785.1, s__Hydrogenophaga sp006227785, 95.0, 80.33, 0.342; GCA_018333605.1, s__Hydrogenophaga sp018333605, 95.0, 80.29, 0.315; GCA_945869245.1, s__Hydrogenophaga intermedia_B, 95.0, 79.91, 0.408; GCA_945890705.1, s__Hydrogenophaga intermedia_C, 95.0, 79.81, 0.393; GCA_011390855.1, s__Hydrogenophaga sp011390855, 95.0, 79.66, 0.333; GCA_014773545.1, s__Hydrogenophaga sp014773545, 95.0, 79.44, 0.366; GCF_004795855.1, s__Hydrogenophaga sp004795855, 95.0, 79.39, 0.446; GCF_001761385.1, s__Hydrogenophaga crassostreae, 95.0, 79.34, 0.421; GCA_011391745.1, s__Hydrogenophaga sp011391745, 95.0, 79.07, 0.359	80.79	11
GF14EGPP_2_bin.21	d__Bacteria;p__Bacteroidota;c__Bacteroidia;o__Flavobacteriales;f__Flavobacteriaceae;g__Flavobacterium;s__	N/A	N/A	N/A	N/A	N/A	N/A	N/A	N/A	N/A	d__Bacteria;p__Bacteroidota;c__Bacteroidia;o__Flavobacteriales;f__Flavobacteriaceae;g__Flavobacterium;s__	taxonomic classification defined by topology and ANI	classification based on placement in class-level tree	GCA_019105125.1, s__Flavobacterium sp019105125, 95.0, 89.47, 0.67; GCF_003259835.1, s__Flavobacterium aquaticum, 95.0, 89.35, 0.807; GCF_000686885.1, s__Flavobacterium sasangense, 95.0, 89.35, 0.792; GCF_015223105.1, s__Flavobacterium proteolyticum, 95.0, 89.18, 0.794; GCA_002422095.1, s__Flavobacterium sp002422095, 95.0, 89.13, 0.633; GCA_020217025.1, s__Flavobacterium sp020217025, 95.0, 88.97, 0.695; GCA_023151265.1, s__Flavobacterium sp023151265, 95.0, 88.82, 0.714; GCA_002421645.1, s__Flavobacterium sp002421645, 95.0, 88.36, 0.671; GCA_003963025.1, s__Flavobacterium sp003963025, 95.0, 88.04, 0.674; GCF_023634865.1, s__Flavobacterium sp023634865, 95.0, 87.64, 0.719; GCF_004363695.1, s__Flavobacterium cheniae, 95.0, 86.77, 0.776; GCA_003497625.1, s__Flavobacterium sp003497625, 95.0, 86.7, 0.761; GCF_021172145.1, s__Flavobacterium cyclinae, 95.0, 86.55, 0.761; GCA_002483315.1, s__Flavobacterium sp002483315, 95.0, 86.31, 0.741; GCF_900148835.1, s__Flavobacterium cucumis, 95.0, 86.16, 0.735; GCF_009495755.1, s__Flavobacterium sp009495755, 95.0, 85.92, 0.725; GCF_021172165.1, s__Flavobacterium channae, 95.0, 85.78, 0.774; GCA_004293165.1, s__Flavobacterium sp004293165, 95.0, 84.64, 0.702; GCA_000169355.1, s__Flavobacterium sp000169355, 95.0, 83.86, 0.708; GCF_011392075.1, s__Flavobacterium celericrescens, 95.0, 83.86, 0.659; GCA_018401995.1, s__Flavobacterium sp018401995, 95.0, 81.63, 0.454; GCF_003293845.1, s__Flavobacterium tibetense, 95.0, 81.56, 0.56; GCA_017983975.1, s__Flavobacterium sp017983975, 95.0, 81.44, 0.586; GCA_903889745.1, s__Flavobacterium sp903889745, 95.0, 81.28, 0.552; GCA_017984495.1, s__Flavobacterium sp017984495, 95.0, 80.09, 0.519; GCA_945890865.1, s__Flavobacterium psychrophilum_D, 95.0, 79.68, 0.476; GCF_009363055.1, s__Flavobacterium haoranii, 95.0, 79.66, 0.436; GCF_019702945.1, s__Flavobacterium sp019702945, 95.0, 79.0, 0.421; GCF_900110615.1, s__Flavobacterium urocaniciphilum, 95.0, 78.82, 0.391; GCF_011305415.1, s__Flavobacterium bernardetii, 95.0, 78.61, 0.391; GCA_002862805.1, s__Flavobacterium sp002862805, 95.0, 78.6, 0.395; GCA_014763515.1, s__Flavobacterium sp014763515, 95.0, 78.59, 0.404; GCF_900108955.1, s__Flavobacterium terrigena, 95.0, 78.48, 0.42; GCA_001800945.1, s__Flavobacterium sp001800945, 95.0, 78.45, 0.333; GCA_017985075.1, s__Flavobacterium sp017985075, 95.0, 78.34, 0.309; GCF_011392115.1, s__Flavobacterium difficile, 95.0, 78.34, 0.345; GCA_021151785.1, s__Flavobacterium sp021151785, 95.0, 78.31, 0.264; GCF_000455605.1, s__Flavobacterium indicum, 95.0, 78.3, 0.344; GCF_024054195.1, s__Flavobacterium sp002715085, 95.0, 78.29, 0.369; GCF_006491645.1, s__Flavobacterium profundi, 95.0, 78.24, 0.358; GCA_002862755.1, s__Flavobacterium sp002862755, 95.0, 78.19, 0.351; GCF_000422685.1, s__Flavobacterium gelidilacus, 95.0, 78.14, 0.414; GCA_018062725.1, s__Flavobacterium sp018062725, 95.0, 78.14, 0.265; GCA_004293045.1, s__Flavobacterium sp004293045, 95.0, 78.12, 0.345; GCA_003246205.1, s__Flavobacterium haoranii_A, 95.0, 78.11, 0.239; GCF_902506265.1, s__Flavobacterium sp902506265, 95.0, 78.1, 0.36; GCF_012911605.1, s__Flavobacterium solisilvae, 95.0, 78.1, 0.363; GCF_006491595.2, s__Flavobacterium jejuense, 95.0, 78.09, 0.377; GCF_004122165.1, s__Flavobacterium amnicola, 95.0, 78.07, 0.272; GCF_023008245.1, s__Flavobacterium sediminilitoris, 95.0, 77.97, 0.382; GCF_004362665.1, s__Flavobacterium dankookense, 95.0, 77.95, 0.307; GCF_004303025.1, s__Flavobacterium sp004303025, 95.0, 77.92, 0.348; GCA_945881885.1, s__Flavobacterium sp945881885, 95.0, 77.91, 0.326; GCF_014486675.1, s__Flavobacterium macrobrachii, 95.0, 77.9, 0.345; GCA_012032075.1, s__Flavobacterium sp012032075, 95.0, 77.88, 0.287; GCF_021650975.1, s__Flavobacterium jumunjinense, 95.0, 77.87, 0.374; GCA_945897915.1, s__Flavobacterium sp945897915, 95.0, 77.85, 0.306; GCF_014642275.1, s__Flavobacterium lutivivi, 95.0, 77.85, 0.278; GCF_022012335.1, s__Flavobacterium sp022012335, 95.0, 77.65, 0.226; GCF_000498475.1, s__Flavobacterium cauense, 95.0, 77.6, 0.27; GCF_900100625.1, s__Flavobacterium saliperosum, 95.0, 77.58, 0.231; GCF_000498535.1, s__Flavobacterium limnosediminis, 95.0, 77.57, 0.219; GCF_003148385.1, s__Flavobacterium sediminis, 95.0, 77.51, 0.267; GCA_024709705.1, s__Flavobacterium sp024709705, 95.0, 77.51, 0.242; GCA_017303755.1, s__Flavobacterium sp017303755, 95.0, 77.46, 0.314; GCF_010119235.1, s__Flavobacterium phycosphaerae, 95.0, 77.43, 0.215; GCA_016787805.1, s__Flavobacterium sp016787805, 95.0, 77.43, 0.279; GCA_002352205.1, s__Flavobacterium sp002352205, 95.0, 77.37, 0.301; GCF_000498495.1, s__Flavobacterium enshiense, 95.0, 77.34, 0.206; GCF_000425465.1, s__Flavobacterium filum, 95.0, 77.32, 0.278; GCF_023195775.1, s__Flavobacterium sp023195775, 95.0, 77.31, 0.298; GCF_013072765.1, s__Flavobacterium sp013072765, 95.0, 77.29, 0.263; GCF_000430025.1, s__Flavobacterium suncheonense, 95.0, 77.26, 0.161; GCA_002428305.1, s__Flavobacterium sp002428305, 95.0, 77.25, 0.242; GCF_022836875.1, s__Flavobacterium enshiense_A, 95.0, 77.24, 0.21; GCF_014638005.1, s__Flavobacterium orientale, 95.0, 77.18, 0.287; GCA_022709825.1, s__Flavobacterium sp022709825, 95.0, 77.17, 0.229; GCF_004745595.1, s__Flavobacterium humi, 95.0, 77.17, 0.124; GCF_003268815.1, s__Flavobacterium lacus, 95.0, 77.17, 0.259; GCF_004122145.1, s__Flavobacterium piscinae, 95.0, 77.15, 0.264; GCA_017302935.1, s__Flavobacterium sp017302935, 95.0, 77.11, 0.26; GCF_004801375.1, s__Flavobacterium supellecticarium, 95.0, 77.1, 0.153; GCA_023446155.1, s__Flavobacterium sp023446155, 95.0, 77.04, 0.162; GCF_013389455.1, s__Flavobacterium inviolabile, 95.0, 77.01, 0.173; GCF_024496085.1, s__Flavobacterium cerinum_A, 95.0, 76.99, 0.184; GCA_013822155.1, s__Flavobacterium sp013822155, 95.0, 76.98, 0.249; GCA_018065745.1, s__Flavobacterium sp018065745, 95.0, 76.94, 0.104; GCF_000769915.1, s__Flavobacterium beibuense, 95.0, 76.74, 0.094; GCF_009741375.1, s__Flavobacterium rakeshii, 95.0, 76.72, 0.099; GCA_023386255.1, s__Flavobacterium sp023386255, 95.0, 76.63, 0.047; GCF_008000935.1, s__Flavobacterium alkalisoli, 95.0, 76.59, 0.098; GCA_023434025.1, s__Flavobacterium sp023434025, 95.0, 76.56, 0.153; GCF_024054175.1, s__Flavobacterium sp024054175, 95.0, 76.52, 0.111; GCF_004151245.1, s__Flavobacterium beibuense_A, 95.0, 76.48, 0.1; GCA_021151665.1, s__Flavobacterium sp021151665, 95.0, 76.26, 0.048; GCA_024305175.1, s__Flavobacterium sp024305175, 95.0, 76.11, 0.045; GCF_019891545.1, s__Flavobacterium coralii, 95.0, 76.06, 0.051; GCF_003096035.1, s__Flavobacterium album, 95.0, 75.99, 0.05; GCF_009848495.1, s__Flavobacterium sp009848495, 95.0, 75.94, 0.07; GCF_024699965.1, s__Flavobacterium sp024699965, 95.0, 75.81, 0.032	70.65	11
GF14EGPP_2_bin.24	d__Bacteria;p__Pseudomonadota;c__Gammaproteobacteria;o__Burkholderiales;f__Rhodocyclaceae;g__Propionivibrio;s__	N/A	N/A	N/A	N/A	N/A	GCA_002304785.1	d__Bacteria;p__Pseudomonadota;c__Gammaproteobacteria;o__Burkholderiales;f__Rhodocyclaceae;g__Propionivibrio;s__Propionivibrio sp002304785	82.41	0.621	d__Bacteria;p__Pseudomonadota;c__Gammaproteobacteria;o__Burkholderiales;f__Rhodocyclaceae;g__Propionivibrio;s__	taxonomic classification defined by topology and ANI	classification based on placement in class-level tree	GCA_003249625.1, s__Propionivibrio sp003249625, 95.0, 79.22, 0.363; GCF_009469695.1, s__Propionivibrio limicola, 95.0, 78.98, 0.293; GCA_017995515.1, s__Propionivibrio sp017995515, 95.0, 78.73, 0.281; GCF_900099695.1, s__Propionivibrio dicarboxylicus, 95.0, 78.7, 0.275; GCA_018262095.1, s__Propionivibrio sp018262095, 95.0, 78.32, 0.34; GCA_017990155.1, s__Propionivibrio sp017990155, 95.0, 78.31, 0.307; GCA_907163075.1, s__Propionivibrio sp907163075, 95.0, 78.27, 0.277; GCA_903910495.1, s__Propionivibrio sp903910495, 95.0, 78.12, 0.201; GCA_020049495.1, s__Propionivibrio sp020049495, 95.0, 78.11, 0.237; GCA_016709335.1, s__Propionivibrio dominans, 95.0, 77.98, 0.199; GCA_903886975.1, s__Propionivibrio sp903886975, 95.0, 77.92, 0.226; GCA_903917505.1, s__Propionivibrio sp903917505, 95.0, 77.76, 0.209; GCA_016790145.1, s__Propionivibrio sp016790145, 95.0, 77.75, 0.186; GCA_020047725.1, s__Propionivibrio sp020047725, 95.0, 77.71, 0.183; GCA_016705685.1, s__Propionivibrio sp016705685, 95.0, 77.43, 0.165; GCF_900089945.1, s__Propionivibrio aalborgensis, 95.0, 77.35, 0.153; GCA_903916205.1, s__Propionivibrio sp903916205, 95.0, 76.44, 0.126	90.98	11
GF14EGPP_2_bin.29	d__Bacteria;p__Pseudomonadota;c__Gammaproteobacteria;o__Burkholderiales;f__Burkholderiaceae_B;g__Hydrogenophaga;s__	N/A	N/A	N/A	N/A	N/A	N/A	N/A	N/A	N/A	d__Bacteria;p__Pseudomonadota;c__Gammaproteobacteria;o__Burkholderiales;f__Burkholderiaceae_B;g__Hydrogenophaga;s__	taxonomic classification defined by topology and ANI	classification based on placement in class-level tree	GCF_001571145.1, s__Hydrogenophaga flava, 95.0, 84.05, 0.779; GCF_001592285.1, s__Hydrogenophaga pseudoflava, 95.0, 84.03, 0.798; GCA_016790705.1, s__Hydrogenophaga sp016790705, 95.0, 83.75, 0.613; GCA_013823655.1, s__Hydrogenophaga sp013823655, 95.0, 82.82, 0.583; GCF_013387465.1, s__Hydrogenophaga aromaticivorans, 95.0, 82.73, 0.764; GCF_020510445.1, s__Hydrogenophaga sp001770905, 95.0, 82.48, 0.733; GCA_018780075.1, s__Hydrogenophaga sp018780075, 95.0, 82.45, 0.761; GCA_003599455.1, s__Hydrogenophaga sp003599455, 95.0, 82.37, 0.678; GCA_011391495.1, s__Hydrogenophaga sp011391495, 95.0, 82.37, 0.617; GCA_002842215.1, s__Hydrogenophaga sp002842215, 95.0, 82.32, 0.748; GCF_021729865.1, s__Hydrogenophaga sp021729865, 95.0, 82.28, 0.764; GCF_001592305.1, s__Hydrogenophaga taeniospiralis, 95.0, 82.27, 0.739; GCF_021401345.1, s__Hydrogenophaga sp021401345, 95.0, 82.06, 0.663; GCF_002127215.1, s__Hydrogenophaga sp002127215, 95.0, 81.97, 0.583; GCA_021166755.1, s__Hydrogenophaga sp021166755, 95.0, 81.81, 0.534; GCA_018993155.1, s__Hydrogenophaga sp018993155, 95.0, 81.7, 0.653; GCF_003417535.1, s__Hydrogenophaga borbori, 95.0, 81.66, 0.66; GCF_002001205.1, s__Hydrogenophaga sp002001205, 95.0, 81.56, 0.733; GCF_001571225.1, s__Hydrogenophaga palleronii, 95.0, 81.51, 0.644; GCF_011388215.1, s__Hydrogenophaga sp011388215, 95.0, 81.5, 0.641; GCA_006227825.1, s__Hydrogenophaga sp006227825, 95.0, 81.38, 0.54; GCA_013823485.1, s__Hydrogenophaga sp013823485, 95.0, 81.3, 0.546; GCF_001713375.1, s__Hydrogenophaga sp001713375, 95.0, 81.19, 0.702; GCF_000723405.1, s__Hydrogenophaga intermedia, 95.0, 81.19, 0.641; GCF_010104355.1, s__Hydrogenophaga sp010104355, 95.0, 81.16, 0.672; GCA_011772445.1, s__Hydrogenophaga sp011772445, 95.0, 81.09, 0.647; GCA_003241965.1, s__Hydrogenophaga sp003241965, 95.0, 80.99, 0.598; GCA_018903185.1, s__Hydrogenophaga sp018903185, 95.0, 80.95, 0.423; GCA_018335615.1, s__Hydrogenophaga sp018335615, 95.0, 80.94, 0.488; GCF_001428625.1, s__Hydrogenophaga sp001428625, 95.0, 80.88, 0.702; GCA_016741995.1, s__Hydrogenophaga sp016741995, 95.0, 80.84, 0.537; GCA_021154985.1, s__Hydrogenophaga sp021154985, 95.0, 80.83, 0.571; GCF_005503365.1, s__Hydrogenophaga sp005503365, 95.0, 80.78, 0.641; GCA_022844385.1, s__Hydrogenophaga sp022844385, 95.0, 80.73, 0.623; GCA_013823505.1, s__Hydrogenophaga sp013823505, 95.0, 80.69, 0.641; GCF_023715105.1, s__Hydrogenophaga intermedia_A, 95.0, 80.69, 0.62; GCA_023415035.1, s__Hydrogenophaga sp023415035, 95.0, 80.59, 0.515; GCA_018780385.1, s__Hydrogenophaga sp018780385, 95.0, 80.58, 0.678; GCF_002127265.1, s__Hydrogenophaga sp002127265, 95.0, 80.37, 0.589; GCA_019635465.1, s__Hydrogenophaga sp019635465, 95.0, 80.32, 0.546; GCA_019264445.1, s__Hydrogenophaga sp019264445, 95.0, 80.3, 0.641; GCF_009859475.1, s__Hydrogenophaga sp009859475, 95.0, 80.25, 0.635; GCA_011390835.1, s__Hydrogenophaga sp011390835, 95.0, 80.09, 0.558; GCA_018333605.1, s__Hydrogenophaga sp018333605, 95.0, 80.09, 0.387; GCA_006227785.1, s__Hydrogenophaga sp006227785, 95.0, 80.03, 0.399; GCA_020047875.1, s__Hydrogenophaga sp020047875, 95.0, 80.0, 0.365; GCA_002840835.1, s__Hydrogenophaga sp002840835, 95.0, 79.85, 0.574; GCA_945869245.1, s__Hydrogenophaga intermedia_B, 95.0, 79.15, 0.429; GCF_001761385.1, s__Hydrogenophaga crassostreae, 95.0, 78.98, 0.429; GCA_014773545.1, s__Hydrogenophaga sp014773545, 95.0, 78.93, 0.359; GCA_011390855.1, s__Hydrogenophaga sp011390855, 95.0, 78.71, 0.236; GCF_004795855.1, s__Hydrogenophaga sp004795855, 95.0, 78.64, 0.488; GCA_945890705.1, s__Hydrogenophaga intermedia_C, 95.0, 78.12, 0.242; GCA_011391745.1, s__Hydrogenophaga sp011391745, 95.0, 77.73, 0.239	34.86	11
GF14EGPP_2_bin.32	d__Bacteria;p__Spirochaetota;c__UBA4802;o__UBA4802;f__JAFGJZ01;g__;s__	N/A	N/A	N/A	N/A	N/A	N/A	N/A	N/A	N/A	d__Bacteria;p__Spirochaetota;c__UBA4802;o__UBA4802;f__JAFGJZ01;g__;s__	taxonomic novelty determined using RED	classification based on placement in class-level tree	N/A	62.09	11
GF14EGPP_2_bin.33	d__Bacteria;p__Myxococcota;c__Bradymonadia;o__UBA7976;f__UBA1532;g__;s__	N/A	N/A	N/A	N/A	N/A	GCA_002309015.1	d__Bacteria;p__Myxococcota;c__Bradymonadia;o__UBA7976;f__UBA1532;g__UBA1238;s__UBA1238 sp002309015	75.8	0.04	d__Bacteria;p__Myxococcota;c__Bradymonadia;o__UBA7976;f__UBA1532;g__;s__	taxonomic classification defined by topology and ANI	classification based on placement in class-level tree	N/A	85.42	11
GF14EGPP_2_bin.36	d__Bacteria;p__Patescibacteria;c__JAEDAM01;o__BD1-5;f__UBA6164;g__UBA7396;s__	N/A	N/A	N/A	N/A	N/A	N/A	N/A	N/A	N/A	d__Bacteria;p__Patescibacteria;c__JAEDAM01;o__BD1-5;f__UBA6164;g__UBA7396;s__	ANI	classification based on placement in class-level tree	GCA_024710565.1, s__UBA7396 sp024710565, 95.0, 79.26, 0.38; GCA_002470645.1, s__UBA7396 sp002470645, 95.0, 78.69, 0.385; GCA_019454605.1, s__UBA7396 sp019454605, 95.0, 76.85, 0.211	58.79	4
GF14EGPP_2_bin.37	d__Bacteria;p__Patescibacteria;c__JAEDAM01;o__BD1-5;f__UBA6164;g__UBA7396;s__	N/A	N/A	N/A	N/A	N/A	N/A	N/A	N/A	N/A	d__Bacteria;p__Patescibacteria;c__JAEDAM01;o__BD1-5;f__UBA6164;g__UBA7396;s__	ANI	classification based on placement in class-level tree	GCA_024710565.1, s__UBA7396 sp024710565, 95.0, 79.4, 0.418; GCA_002470645.1, s__UBA7396 sp002470645, 95.0, 78.98, 0.356; GCA_019454605.1, s__UBA7396 sp019454605, 95.0, 77.73, 0.239	63.02	4
GF14EGPP_2_bin.39	d__Bacteria;p__Pseudomonadota;c__Gammaproteobacteria;o__Burkholderiales;f__Burkholderiaceae_B;g__Hydrogenophaga;s__	N/A	N/A	N/A	N/A	N/A	N/A	N/A	N/A	N/A	d__Bacteria;p__Pseudomonadota;c__Gammaproteobacteria;o__Burkholderiales;f__Burkholderiaceae_B;g__Hydrogenophaga;s__	taxonomic novelty determined using RED	classification based on placement in class-level tree	N/A	60.52	11
GF14EGPP_2_bin.41	d__Bacteria;p__Pseudomonadota;c__Alphaproteobacteria;o__Sphingomonadales;f__Sphingomonadaceae;g__Novosphingobium;s__	N/A	N/A	N/A	N/A	N/A	N/A	N/A	N/A	N/A	d__Bacteria;p__Pseudomonadota;c__Alphaproteobacteria;o__Sphingomonadales;f__Sphingomonadaceae;g__Novosphingobium;s__	taxonomic classification defined by topology and ANI	classification based on placement in class-level tree	GCA_020848655.1, s__Novosphingobium sp020848655, 95.0, 80.2, 0.509; GCF_014652615.1, s__Novosphingobium arvoryzae, 95.0, 80.18, 0.564; GCF_002855555.1, s__Novosphingobium sp002855555, 95.0, 80.13, 0.473; GCF_020179425.1, s__Novosphingobium percolationis, 95.0, 80.12, 0.479; GCF_020179475.1, s__Novosphingobium huizhouense, 95.0, 79.99, 0.448; GCA_001725355.1, s__Novosphingobium sp001725355, 95.0, 79.98, 0.442; GCA_025153475.1, s__Novosphingobium sp025153475, 95.0, 79.96, 0.418; GCF_015694345.1, s__Novosphingobium jiangmenense, 95.0, 79.88, 0.455; GCF_019075875.1, s__Novosphingobium sp019075875, 95.0, 79.86, 0.455; GCF_005145025.1, s__Novosphingobium sp005145025, 95.0, 79.71, 0.509; GCF_002813245.1, s__Novosphingobium kunmingense, 95.0, 79.7, 0.448; GCA_017302615.1, s__Novosphingobium sp017302615, 95.0, 79.7, 0.509; GCA_016719755.1, s__Novosphingobium sp016719755, 95.0, 79.69, 0.576; GCA_015657645.1, s__Novosphingobium sp015657645, 95.0, 79.67, 0.412; GCF_014230305.1, s__Novosphingobium aerophilum, 95.0, 79.67, 0.533; GCF_001014975.1, s__Novosphingobium sp002336885, 95.0, 79.66, 0.485; GCF_900113255.1, s__Novosphingobium sp900113255, 95.0, 79.66, 0.424; GCF_001590965.1, s__Novosphingobium lentum, 95.0, 79.63, 0.479; GCA_018241045.1, s__Novosphingobium sp018241045, 95.0, 79.56, 0.376; GCF_001598375.1, s__Novosphingobium capsulatum, 95.0, 79.46, 0.442; GCF_014230315.1, s__Novosphingobium flavum, 95.0, 79.45, 0.521; GCA_024236215.1, s__Novosphingobium sp024236215, 95.0, 79.42, 0.418; GCF_014652555.1, s__Novosphingobium colocasiae, 95.0, 79.42, 0.448; GCA_018971065.1, s__Novosphingobium sp018971065, 95.0, 79.38, 0.43; GCF_021227995.1, s__Novosphingobium sp021227995, 95.0, 79.36, 0.467; GCF_003454795.1, s__Novosphingobium sp003454795, 95.0, 79.34, 0.461; GCF_001298105.1, s__Novosphingobium sp001298105, 95.0, 79.33, 0.455; GCA_018242165.1, s__Novosphingobium sp018242165, 95.0, 79.33, 0.436; GCA_004211435.1, s__Novosphingobium sp004211435, 95.0, 79.33, 0.442; GCA_013791705.1, s__Novosphingobium sp013791705, 95.0, 79.32, 0.424; GCF_007954425.1, s__Novosphingobium ginsenosidimutans, 95.0, 79.29, 0.418; GCF_014204535.1, s__Novosphingobium chloroacetimidivorans, 95.0, 79.29, 0.4; GCF_014230355.1, s__Novosphingobium piscinae, 95.0, 79.26, 0.527; GCA_020852455.1, s__Novosphingobium sp020852455, 95.0, 79.23, 0.497; GCA_002454125.1, s__Novosphingobium sp002454125, 95.0, 79.23, 0.376; GCF_004342985.1, s__Novosphingobium sp004342985, 95.0, 79.18, 0.418; GCA_021299075.1, s__Novosphingobium sp021299075, 95.0, 79.18, 0.327; GCF_900117425.1, s__Novosphingobium sp900117425, 95.0, 79.1, 0.4; GCF_002198665.1, s__Novosphingobium sp002198665, 95.0, 79.08, 0.442; GCF_007830315.1, s__Novosphingobium taihuense, 95.0, 79.07, 0.436; GCA_009926135.1, s__Novosphingobium sp009926135, 95.0, 79.06, 0.412; GCA_021782155.1, s__Novosphingobium sp021782155, 95.0, 79.04, 0.297; GCF_007991615.1, s__Novosphingobium sediminis, 95.0, 79.03, 0.412; GCA_002440635.1, s__Novosphingobium sp002440635, 95.0, 79.0, 0.43; GCF_012932495.1, s__Novosphingobium sp012932495, 95.0, 78.99, 0.448; GCF_012927405.1, s__Novosphingobium olei, 95.0, 78.98, 0.461; GCF_000445125.1, s__Novosphingobium lindaniclasticum, 95.0, 78.98, 0.43; GCF_001519075.1, s__Novosphingobium fuchskuhlense, 95.0, 78.97, 0.424; GCF_004341845.1, s__Novosphingobium sp004341845, 95.0, 78.97, 0.473; GCA_024236175.1, s__Novosphingobium sp024236175, 95.0, 78.96, 0.345; GCF_000807925.1, s__Novosphingobium subterraneum, 95.0, 78.95, 0.455; GCA_019748365.1, s__Novosphingobium sp019748365, 95.0, 78.93, 0.418; GCA_013141325.1, s__Novosphingobium sp013141325, 95.0, 78.91, 0.4; GCF_900168325.1, s__Novosphingobium mathurense, 95.0, 78.9, 0.436; GCF_020404405.1, s__Novosphingobium sp020404405, 95.0, 78.86, 0.43; GCA_015661825.1, s__Novosphingobium capsulatum_A, 95.0, 78.85, 0.412; GCF_002556635.1, s__Novosphingobium sp002556635, 95.0, 78.84, 0.455; GCF_000767465.1, s__Novosphingobium pentaromativorans, 95.0, 78.84, 0.412; GCF_000013325.1, s__Novosphingobium aromaticivorans, 95.0, 78.81, 0.485; GCA_019510335.1, s__Novosphingobium sp019510335, 95.0, 78.77, 0.321; GCA_945906005.1, s__Novosphingobium sp945906005, 95.0, 78.75, 0.273; GCF_014640675.1, s__Novosphingobium endophyticum, 95.0, 78.75, 0.394; GCF_014196615.1, s__Novosphingobium fluoreni, 95.0, 78.74, 0.352; GCF_014652855.1, s__Novosphingobium pokkalii, 95.0, 78.73, 0.467; GCA_013822005.1, s__Novosphingobium sp013822005, 95.0, 78.72, 0.339; GCF_013408095.1, s__Novosphingobium marinum, 95.0, 78.72, 0.394; GCF_902506425.1, s__Novosphingobium sp902506425, 95.0, 78.7, 0.388; GCA_018334165.1, s__Novosphingobium sp018334165, 95.0, 78.7, 0.394; GCF_001598555.1, s__Novosphingobium rosa, 95.0, 78.68, 0.436; GCF_012275515.1, s__Novosphingobium sp001898925, 95.0, 78.64, 0.364; GCA_023266625.1, s__Novosphingobium sp023266625, 95.0, 78.61, 0.303; GCF_009909235.1, s__Novosphingobium ovatum, 95.0, 78.54, 0.412; GCF_900176395.1, s__Novosphingobium sp900176395, 95.0, 78.53, 0.352; GCA_018240895.1, s__Novosphingobium sp018240895, 95.0, 78.49, 0.37; GCA_020446505.1, s__Novosphingobium sp020446505, 95.0, 78.44, 0.333; GCF_000192575.1, s__Novosphingobium nitrogenifigens, 95.0, 78.4, 0.382; GCA_002336765.1, s__Novosphingobium sp002336765, 95.0, 78.35, 0.345; GCA_903828025.1, s__Novosphingobium sp903828025, 95.0, 78.33, 0.321; GCF_002916655.1, s__Novosphingobium sp002916655, 95.0, 78.2, 0.315; GCF_017163935.1, s__Novosphingobium sp017163935, 95.0, 78.2, 0.406; GCA_009885425.1, s__Novosphingobium sp009885425, 95.0, 78.19, 0.242; GCA_020200285.1, s__Novosphingobium sp020200285, 95.0, 78.17, 0.285; GCF_012641335.1, s__Novosphingobium sp012641335, 95.0, 78.17, 0.467; GCF_009746585.1, s__Novosphingobium aquimarinum, 95.0, 78.13, 0.394; GCA_903834285.1, s__Novosphingobium sp903834285, 95.0, 78.12, 0.388; GCA_024642085.1, s__Novosphingobium sp024642085, 95.0, 78.08, 0.273; GCF_013149295.1, s__Novosphingobium sp013149295, 95.0, 78.08, 0.394; GCA_945906105.1, s__Novosphingobium sp945906105, 95.0, 78.07, 0.358; GCA_903923465.1, s__Novosphingobium sp903923465, 95.0, 78.02, 0.358; GCF_009707465.1, s__Novosphingobium sp009707465, 95.0, 78.01, 0.37; GCA_017987575.1, s__Novosphingobium sp017987575, 95.0, 78.0, 0.279; GCA_903970225.1, s__Novosphingobium sp903970225, 95.0, 77.9, 0.327; GCA_020446595.1, s__Novosphingobium sp020446595, 95.0, 77.9, 0.23; GCF_014196525.1, s__Novosphingobium sediminicola, 95.0, 77.87, 0.382; GCA_903911985.1, s__Novosphingobium sp903911985, 95.0, 77.51, 0.218; GCF_004005905.1, s__Novosphingobium umbonatum, 95.0, 77.51, 0.273; GCA_020446575.1, s__Novosphingobium sp020446575, 95.0, 77.5, 0.188; GCA_017302775.1, s__Novosphingobium sp017302775, 95.0, 77.35, 0.188; GCA_019090585.1, s__Novosphingobium sp019090585, 95.0, 77.3, 0.17; GCA_903858875.1, s__Novosphingobium sp903858875, 95.0, 77.24, 0.261	39.54	11
GF14EGPP_2_bin.44	d__Bacteria;p__Bacteroidota;c__Bacteroidia;o__Bacteroidales;f__Prolixibacteraceae;g__Draconibacterium;s__	N/A	N/A	N/A	N/A	N/A	N/A	N/A	N/A	N/A	d__Bacteria;p__Bacteroidota;c__Bacteroidia;o__Bacteroidales;f__Prolixibacteraceae;g__Draconibacterium;s__	ANI	classification based on placement in class-level tree	GCA_003516705.1, s__Draconibacterium sp003516705, 95.0, 79.47, 0.336; GCA_020726265.1, s__Draconibacterium orientale_A, 95.0, 79.1, 0.401; GCA_016705335.1, s__Draconibacterium sp016705335, 95.0, 77.44, 0.233; GCA_009773765.1, s__Draconibacterium sp009773765, 95.0, 77.1, 0.23; GCF_011799805.1, s__Draconibacterium sp011799805, 95.0, 76.54, 0.115; GCF_000626635.1, s__Draconibacterium orientale, 95.0, 76.48, 0.127; GCA_016931875.1, s__Draconibacterium sp016931875, 95.0, 76.46, 0.097; GCF_010586825.1, s__Draconibacterium mangrovi, 95.0, 76.38, 0.119; GCA_011620585.1, s__Draconibacterium sp011620585, 95.0, 76.36, 0.116; GCF_023111095.1, s__Draconibacterium sp023111095, 95.0, 76.3, 0.126; GCF_003576475.1, s__Draconibacterium luteum, 95.0, 76.18, 0.141; GCF_000949475.1, s__Draconibacterium sediminis, 95.0, 76.18, 0.107; GCA_913060805.1, s__Draconibacterium sp913060805, 95.0, 76.15, 0.103; GCF_021354595.1, s__Draconibacterium sp021354595, 95.0, 76.14, 0.118; GCA_913063265.1, s__Draconibacterium sp913063265, 95.0, 76.08, 0.117; GCA_018648265.1, s__Draconibacterium sp018648265, 95.0, 76.01, 0.101; GCF_022267315.1, s__Draconibacterium maritimus, 95.0, 76.0, 0.117; GCA_021648495.1, s__Draconibacterium sp021648495, 95.0, 75.99, 0.059; GCF_009762775.1, s__Draconibacterium comscasis, 95.0, 75.97, 0.122; GCA_913063105.1, s__Draconibacterium sp913063105, 95.0, 75.91, 0.076; GCA_024278975.1, s__Draconibacterium sp024278975, 95.0, 75.81, 0.089; GCA_015493625.1, s__Draconibacterium sp015493625, 95.0, 75.77, 0.068; GCF_010448835.1, s__Draconibacterium halophilum, 95.0, 75.74, 0.111; GCA_013203755.1, s__Draconibacterium sp013203755, 95.0, 75.6, 0.072	66.99	11
GF14EGPP_2_bin.55	d__Bacteria;p__Pseudomonadota;c__Alphaproteobacteria;o__Caulobacterales;f__Caulobacteraceae;g__Phenylobacterium;s__Phenylobacterium haematophilum	GCF_014196295.1	95	d__Bacteria;p__Pseudomonadota;c__Alphaproteobacteria;o__Caulobacterales;f__Caulobacteraceae;g__Phenylobacterium;s__Phenylobacterium haematophilum	99.16	0.976	GCF_014196295.1	d__Bacteria;p__Pseudomonadota;c__Alphaproteobacteria;o__Caulobacterales;f__Caulobacteraceae;g__Phenylobacterium;s__Phenylobacterium haematophilum	99.16	0.976	d__Bacteria;p__Pseudomonadota;c__Alphaproteobacteria;o__Caulobacterales;f__Caulobacteraceae;g__Phenylobacterium;s__	taxonomic classification defined by topology and ANI	topological placement and ANI have congruent species assignments	GCA_013822795.1, s__Phenylobacterium sp013822795, 95.0, 90.29, 0.902; GCA_018240795.1, s__Phenylobacterium sp018240795, 95.0, 89.91, 0.79; GCA_017991675.1, s__Phenylobacterium sp017991675, 95.0, 89.32, 0.625; GCF_001425305.1, s__Phenylobacterium sp001425305, 95.0, 88.2, 0.895; GCA_001724985.1, s__Phenylobacterium sp001724985, 95.0, 85.0, 0.655; GCF_001429025.1, s__Phenylobacterium sp001429025, 95.0, 84.03, 0.783; GCA_023445705.1, s__Phenylobacterium sp023445705, 95.0, 83.33, 0.623; GCF_024298925.1, s__Phenylobacterium sp024298925, 95.0, 82.14, 0.679; GCF_003254505.1, s__Phenylobacterium hankyongense, 95.0, 81.0, 0.548; GCF_022695515.1, s__Phenylobacterium aquaticum, 95.0, 80.97, 0.637; GCA_018001015.1, s__Phenylobacterium sp018001015, 95.0, 80.91, 0.597; GCF_016772415.1, s__Phenylobacterium glaciei, 95.0, 80.91, 0.632; GCF_000017265.1, s__Phenylobacterium zucineum, 95.0, 80.45, 0.57; GCF_003254475.1, s__Phenylobacterium soli, 95.0, 80.44, 0.532; GCA_023434015.1, s__Phenylobacterium sp023434015, 95.0, 80.23, 0.499; GCA_013911965.1, s__Phenylobacterium sp013911965, 95.0, 80.19, 0.557; GCF_024699985.1, s__Phenylobacterium sp024699985, 95.0, 80.14, 0.588; GCA_004799515.1, s__Phenylobacterium sp004799515, 95.0, 80.04, 0.524; GCA_004297125.1, s__Phenylobacterium sp004297125, 95.0, 79.92, 0.575; GCA_001824475.1, s__Phenylobacterium sp001824475, 95.0, 79.92, 0.532; GCF_003254525.1, s__Phenylobacterium kunshanense, 95.0, 79.9, 0.51; GCA_004799545.1, s__Phenylobacterium sp004799545, 95.0, 79.85, 0.515; GCA_903822175.1, s__Phenylobacterium sp903822175, 95.0, 79.83, 0.49; GCA_018821435.1, s__Phenylobacterium sp018821435, 95.0, 79.83, 0.575; GCA_019636135.1, s__Phenylobacterium sp019636135, 95.0, 79.82, 0.549; GCF_024699945.1, s__Phenylobacterium sp024699945, 95.0, 79.79, 0.523; GCA_018241625.1, s__Phenylobacterium sp018241625, 95.0, 79.79, 0.47; GCA_019510435.1, s__Phenylobacterium sp019510435, 95.0, 79.77, 0.549; GCA_002363865.1, s__Phenylobacterium sp002363865, 95.0, 79.7, 0.479; GCA_019264505.1, s__Phenylobacterium sp019264505, 95.0, 79.69, 0.421; GCF_001557235.1, s__Phenylobacterium sp001557235, 95.0, 79.69, 0.544; GCF_003254705.1, s__Phenylobacterium deserti, 95.0, 79.67, 0.434; GCA_016793285.1, s__Phenylobacterium sp016793285, 95.0, 79.63, 0.497; GCA_004299445.1, s__Phenylobacterium sp004299445, 95.0, 79.6, 0.506; GCA_016124325.1, s__Phenylobacterium sp016124325, 95.0, 79.6, 0.539; GCA_023412655.1, s__Phenylobacterium sp023412655, 95.0, 79.55, 0.467; GCA_004799395.1, s__Phenylobacterium sp004799395, 95.0, 79.54, 0.448; GCA_016793225.1, s__Phenylobacterium sp016793225, 95.0, 79.48, 0.48; GCA_024508875.1, s__Phenylobacterium sp024508875, 95.0, 79.39, 0.512; GCA_902826855.1, s__Phenylobacterium sp902826855, 95.0, 79.34, 0.438; GCA_001724605.1, s__Phenylobacterium sp001724605, 95.0, 79.32, 0.515; GCA_020852035.1, s__Phenylobacterium sp020852035, 95.0, 79.28, 0.473; GCA_003136395.1, s__Phenylobacterium sp003136395, 95.0, 79.2, 0.479; GCF_001375595.1, s__Phenylobacterium immobile, 95.0, 79.02, 0.337; GCF_003150835.1, s__Phenylobacterium parvum, 95.0, 79.0, 0.411; GCA_002441055.1, s__Phenylobacterium sp002441055, 95.0, 78.86, 0.435; GCA_020401865.1, s__Phenylobacterium sp020401865, 95.0, 78.82, 0.351; GCA_002256425.1, s__Phenylobacterium sp002256425, 95.0, 78.8, 0.368; GCA_022402485.1, s__Phenylobacterium sp022402485, 95.0, 78.8, 0.352; GCA_020402585.1, s__Phenylobacterium sp020402585, 95.0, 78.78, 0.395; GCA_020253645.1, s__Phenylobacterium sp020253645, 95.0, 78.77, 0.35; GCA_020402745.1, s__Phenylobacterium sp020402745, 95.0, 78.75, 0.339; GCA_903842425.1, s__Phenylobacterium sp903842425, 95.0, 78.56, 0.429; GCA_903909375.1, s__Phenylobacterium sp903909375, 95.0, 78.51, 0.347; GCA_903912465.1, s__Phenylobacterium sp903912465, 95.0, 78.5, 0.363; GCA_903930545.1, s__Phenylobacterium sp903930545, 95.0, 78.36, 0.343; GCA_903933475.1, s__Phenylobacterium sp903933475, 95.0, 78.3, 0.353; GCA_945883235.1, s__Phenylobacterium deserti_A, 95.0, 78.21, 0.338; GCA_945859865.1, s__Phenylobacterium deserti_B, 95.0, 78.18, 0.379; GCA_903928755.1, s__Phenylobacterium sp903928755, 95.0, 77.53, 0.264; GCA_002221445.1, s__Phenylobacterium zucineum_B, 95.0, 77.52, 0.162; GCA_903892305.1, s__Phenylobacterium sp903892305, 95.0, 77.42, 0.192; GCA_903860975.1, s__Phenylobacterium sp903860975, 95.0, 77.34, 0.232	87.75	11
GF14EGPP_2_bin.56	d__Bacteria;p__Pseudomonadota;c__Gammaproteobacteria;o__Burkholderiales;f__Rhodocyclaceae;g__Thauera;s__	N/A	N/A	N/A	N/A	N/A	N/A	N/A	N/A	N/A	d__Bacteria;p__Pseudomonadota;c__Gammaproteobacteria;o__Burkholderiales;f__Rhodocyclaceae;g__Thauera;s__	taxonomic classification defined by topology and ANI	classification based on placement in class-level tree	GCA_017997795.1, s__Thauera sp017997795, 95.0, 88.04, 0.776; GCA_003446655.1, s__Thauera sp003446655, 95.0, 87.61, 0.74; GCF_000310225.1, s__Thauera phenylacetica, 95.0, 87.18, 0.588; GCA_024235615.1, s__Thauera sp003963015, 95.0, 87.03, 0.666; GCF_000310185.1, s__Thauera aminoaromatica, 95.0, 86.7, 0.62; GCA_002422685.1, s__Thauera sp002422685, 95.0, 86.58, 0.723; GCA_016790365.1, s__Thauera sp016790365, 95.0, 86.03, 0.689; GCA_023150215.1, s__Thauera sp023150215, 95.0, 85.7, 0.692; GCF_001051995.2, s__Thauera humireducens, 95.0, 84.88, 0.658; GCF_000310145.2, s__Thauera sp000310145, 95.0, 84.71, 0.661; GCF_002245655.1, s__Thauera propionica, 95.0, 84.45, 0.602; GCF_001922305.1, s__Thauera chlorobenzoica, 95.0, 83.9, 0.519; GCF_001591165.1, s__Thauera butanivorans, 95.0, 83.89, 0.583; GCA_024710965.1, s__Thauera sp024710965, 95.0, 83.84, 0.563; GCF_003030465.1, s__Thauera aromatica, 95.0, 83.69, 0.517; GCF_001696715.1, s__Thauera phenolivorans, 95.0, 83.55, 0.586; GCA_018240785.1, s__Thauera sp018240785, 95.0, 83.54, 0.604; GCF_009469595.2, s__Thauera sp009469595, 95.0, 83.34, 0.583; GCA_017302295.1, s__Thauera sp017302295, 95.0, 83.1, 0.56; GCF_000310205.1, s__Thauera linaloolentis, 95.0, 83.08, 0.518; GCF_002354895.1, s__Thauera sp002354895, 95.0, 82.88, 0.556; GCA_004295105.1, s__Thauera sp004295105, 95.0, 82.7, 0.56; GCA_018240585.1, s__Thauera sp018240585, 95.0, 82.65, 0.573; GCF_000443165.1, s__Thauera terpenica, 95.0, 82.11, 0.546	71.92	11
GF14EGPP_2_bin.58	d__Bacteria;p__Bacillota_A;c__Clostridia;o__Clostridiales;f__Clostridiaceae;g__Proteiniclasticum;s__Proteiniclasticum sp003514505	GCA_003514505.1	95	d__Bacteria;p__Bacillota_A;c__Clostridia;o__Clostridiales;f__Clostridiaceae;g__Proteiniclasticum;s__Proteiniclasticum sp003514505	99.11	0.865	GCA_003514505.1	d__Bacteria;p__Bacillota_A;c__Clostridia;o__Clostridiales;f__Clostridiaceae;g__Proteiniclasticum;s__Proteiniclasticum sp003514505	99.11	0.865	d__Bacteria;p__Bacillota_A;c__Clostridia;o__Clostridiales;f__Clostridiaceae;g__Proteiniclasticum;s__	taxonomic classification defined by topology and ANI	topological placement and ANI have congruent species assignments	GCF_900115135.1, s__Proteiniclasticum ruminis_A, 95.0, 94.27, 0.961; GCF_000701905.1, s__Proteiniclasticum ruminis, 95.0, 91.28, 0.931; GCF_017368455.1, s__Proteiniclasticum aestuarii, 95.0, 78.64, 0.373; GCA_009930125.1, s__Proteiniclasticum sp009930125, 95.0, 78.6, 0.275; GCA_003510765.1, s__Proteiniclasticum sp003510765, 95.0, 78.35, 0.172; GCF_018128025.1, s__Proteiniclasticum sediminis, 95.0, 77.54, 0.17	82.24	11
GF14EGPP_2_bin.59	d__Bacteria;p__Bacteroidota;c__Bacteroidia;o__Bacteroidales;f__Tannerellaceae;g__Macellibacteroides;s__Macellibacteroides fermentans	GCF_013409575.1	95	d__Bacteria;p__Bacteroidota;c__Bacteroidia;o__Bacteroidales;f__Tannerellaceae;g__Macellibacteroides;s__Macellibacteroides fermentans	97.36	0.864	GCF_013409575.1	d__Bacteria;p__Bacteroidota;c__Bacteroidia;o__Bacteroidales;f__Tannerellaceae;g__Macellibacteroides;s__Macellibacteroides fermentans	97.36	0.864	d__Bacteria;p__Bacteroidota;c__Bacteroidia;o__Bacteroidales;f__Tannerellaceae;g__Macellibacteroides;s__	taxonomic classification defined by topology and ANI	topological placement and ANI have congruent species assignments	GCA_018054455.1, s__Macellibacteroides sp018054455, 95.0, 80.78, 0.498	97.93	11
GF14EGPP_2_bin.60	d__Bacteria;p__Bacillota;c__Bacilli;o__RF39;f__UBA660;g__CSBR16-113R1;s__	N/A	N/A	N/A	N/A	N/A	N/A	N/A	N/A	N/A	d__Bacteria;p__Bacillota;c__Bacilli;o__RF39;f__UBA660;g__CSBR16-113R1;s__	taxonomic novelty determined using RED	classification based on placement in class-level tree	N/A	77.4	11
GF14EGPP_2_bin.67	d__Bacteria;p__Pseudomonadota;c__Gammaproteobacteria;o__Burkholderiales;f__Rhodocyclaceae;g__Thauera;s__	N/A	N/A	N/A	N/A	N/A	N/A	N/A	N/A	N/A	d__Bacteria;p__Pseudomonadota;c__Gammaproteobacteria;o__Burkholderiales;f__Rhodocyclaceae;g__Thauera;s__	taxonomic classification defined by topology and ANI	classification based on placement in class-level tree	GCA_017997795.1, s__Thauera sp017997795, 95.0, 88.92, 0.677; GCF_000310225.1, s__Thauera phenylacetica, 95.0, 87.9, 0.692; GCA_024235615.1, s__Thauera sp003963015, 95.0, 87.76, 0.795; GCA_003446655.1, s__Thauera sp003446655, 95.0, 87.55, 0.611; GCF_000310185.1, s__Thauera aminoaromatica, 95.0, 87.44, 0.728; GCA_002422685.1, s__Thauera sp002422685, 95.0, 87.08, 0.733; GCA_016790365.1, s__Thauera sp016790365, 95.0, 86.53, 0.577; GCA_023150215.1, s__Thauera sp023150215, 95.0, 86.43, 0.552; GCF_002245655.1, s__Thauera propionica, 95.0, 84.91, 0.715; GCF_001051995.2, s__Thauera humireducens, 95.0, 84.86, 0.759; GCA_024710965.1, s__Thauera sp024710965, 95.0, 84.82, 0.684; GCF_001922305.1, s__Thauera chlorobenzoica, 95.0, 84.71, 0.64; GCF_003030465.1, s__Thauera aromatica, 95.0, 84.44, 0.632; GCF_000310145.2, s__Thauera sp000310145, 95.0, 84.42, 0.751; GCF_001591165.1, s__Thauera butanivorans, 95.0, 84.38, 0.705; GCF_001696715.1, s__Thauera phenolivorans, 95.0, 84.09, 0.689; GCF_000310205.1, s__Thauera linaloolentis, 95.0, 83.7, 0.625; GCA_018240785.1, s__Thauera sp018240785, 95.0, 83.61, 0.713; GCF_009469595.2, s__Thauera sp009469595, 95.0, 83.53, 0.69; GCF_002354895.1, s__Thauera sp002354895, 95.0, 83.52, 0.677; GCA_018240585.1, s__Thauera sp018240585, 95.0, 83.11, 0.628; GCA_004295105.1, s__Thauera sp004295105, 95.0, 83.07, 0.635; GCA_017302295.1, s__Thauera sp017302295, 95.0, 83.06, 0.663; GCF_000443165.1, s__Thauera terpenica, 95.0, 82.17, 0.662	59.13	11
GF14EGPP_2_bin.71	d__Bacteria;p__Pseudomonadota;c__Gammaproteobacteria;o__Burkholderiales;f__Rhodocyclaceae;g__Propionivibrio;s__	N/A	N/A	N/A	N/A	N/A	GCA_017995515.1	d__Bacteria;p__Pseudomonadota;c__Gammaproteobacteria;o__Burkholderiales;f__Rhodocyclaceae;g__Propionivibrio;s__Propionivibrio sp017995515	89.24	0.805	d__Bacteria;p__Pseudomonadota;c__Gammaproteobacteria;o__Burkholderiales;f__Rhodocyclaceae;g__Propionivibrio;s__	taxonomic classification defined by topology and ANI	classification based on placement in class-level tree	GCA_017990155.1, s__Propionivibrio sp017990155, 95.0, 82.92, 0.562; GCA_018262095.1, s__Propionivibrio sp018262095, 95.0, 79.26, 0.484; GCF_009469695.1, s__Propionivibrio limicola, 95.0, 79.26, 0.336; GCA_907163075.1, s__Propionivibrio sp907163075, 95.0, 79.0, 0.473; GCF_900099695.1, s__Propionivibrio dicarboxylicus, 95.0, 78.93, 0.354; GCA_002304785.1, s__Propionivibrio sp002304785, 95.0, 78.72, 0.371; GCA_003249625.1, s__Propionivibrio sp003249625, 95.0, 78.61, 0.266; GCA_016709335.1, s__Propionivibrio dominans, 95.0, 78.59, 0.326; GCA_903886975.1, s__Propionivibrio sp903886975, 95.0, 78.56, 0.367; GCA_020049495.1, s__Propionivibrio sp020049495, 95.0, 78.54, 0.32; GCA_903917505.1, s__Propionivibrio sp903917505, 95.0, 78.35, 0.252; GCA_016790145.1, s__Propionivibrio sp016790145, 95.0, 78.32, 0.314; GCA_903910495.1, s__Propionivibrio sp903910495, 95.0, 78.21, 0.263; GCA_020047725.1, s__Propionivibrio sp020047725, 95.0, 78.07, 0.238; GCA_016705685.1, s__Propionivibrio sp016705685, 95.0, 77.69, 0.261; GCF_900089945.1, s__Propionivibrio aalborgensis, 95.0, 77.54, 0.207; GCA_903916205.1, s__Propionivibrio sp903916205, 95.0, 76.77, 0.094	88.24	11
GF14EGPP_2_bin.73	d__Bacteria;p__Bacteroidota;c__Bacteroidia;o__Bacteroidales;f__Prolixibacteraceae;g__Draconibacterium;s__	N/A	N/A	N/A	N/A	N/A	N/A	N/A	N/A	N/A	d__Bacteria;p__Bacteroidota;c__Bacteroidia;o__Bacteroidales;f__Prolixibacteraceae;g__Draconibacterium;s__	ANI	classification based on placement in class-level tree	GCA_003516705.1, s__Draconibacterium sp003516705, 95.0, 81.17, 0.453; GCA_020726265.1, s__Draconibacterium orientale_A, 95.0, 81.13, 0.496; GCA_009773765.1, s__Draconibacterium sp009773765, 95.0, 77.69, 0.239; GCA_016705335.1, s__Draconibacterium sp016705335, 95.0, 77.25, 0.218; GCF_003576475.1, s__Draconibacterium luteum, 95.0, 76.79, 0.127; GCF_021354595.1, s__Draconibacterium sp021354595, 95.0, 76.72, 0.134; GCF_011799805.1, s__Draconibacterium sp011799805, 95.0, 76.66, 0.13; GCF_009762775.1, s__Draconibacterium comscasis, 95.0, 76.62, 0.118; GCF_010586825.1, s__Draconibacterium mangrovi, 95.0, 76.61, 0.105; GCF_000626635.1, s__Draconibacterium orientale, 95.0, 76.58, 0.156; GCA_011620585.1, s__Draconibacterium sp011620585, 95.0, 76.57, 0.102; GCA_913063105.1, s__Draconibacterium sp913063105, 95.0, 76.55, 0.101; GCF_023111095.1, s__Draconibacterium sp023111095, 95.0, 76.53, 0.112; GCF_000949475.1, s__Draconibacterium sediminis, 95.0, 76.52, 0.143; GCA_015493625.1, s__Draconibacterium sp015493625, 95.0, 76.51, 0.08; GCF_010448835.1, s__Draconibacterium halophilum, 95.0, 76.32, 0.115; GCA_024278975.1, s__Draconibacterium sp024278975, 95.0, 76.32, 0.119; GCA_018648265.1, s__Draconibacterium sp018648265, 95.0, 76.25, 0.112; GCF_022267315.1, s__Draconibacterium maritimus, 95.0, 76.11, 0.133; GCA_021648495.1, s__Draconibacterium sp021648495, 95.0, 76.06, 0.053; GCA_913060805.1, s__Draconibacterium sp913060805, 95.0, 76.03, 0.113; GCA_913063265.1, s__Draconibacterium sp913063265, 95.0, 75.98, 0.125; GCA_016931875.1, s__Draconibacterium sp016931875, 95.0, 75.86, 0.089; GCA_013203755.1, s__Draconibacterium sp013203755, 95.0, 75.77, 0.084	63.95	11
GF14EGPP_2_bin.8	d__Bacteria;p__Pseudomonadota;c__Gammaproteobacteria;o__Burkholderiales;f__Burkholderiaceae_B;g__Rubrivivax;s__	N/A	N/A	N/A	N/A	N/A	N/A	N/A	N/A	N/A	d__Bacteria;p__Pseudomonadota;c__Gammaproteobacteria;o__Burkholderiales;f__Burkholderiaceae_B;g__Rubrivivax;s__	taxonomic classification defined by topology and ANI	classification based on placement in class-level tree	GCF_000190375.1, s__Rubrivivax benzoatilyticus, 95.0, 86.74, 0.701; GCF_000284255.1, s__Rubrivivax gelatinosus_A, 95.0, 86.27, 0.787; GCF_004340905.1, s__Rubrivivax gelatinosus, 95.0, 86.16, 0.775; GCF_016583785.1, s__Rubrivivax gelatinosus_B, 95.0, 85.58, 0.773; GCA_001725505.1, s__Rubrivivax sp001725505, 95.0, 82.52, 0.507; GCA_019635315.1, s__Rubrivivax sp019635315, 95.0, 81.39, 0.619; GCA_024235895.1, s__Rubrivivax sp011525985, 95.0, 80.96, 0.529; GCA_020248915.1, s__Rubrivivax sp020248915, 95.0, 80.96, 0.546; GCA_016716535.1, s__Rubrivivax sp016716535, 95.0, 80.95, 0.621; GCA_018971105.1, s__Rubrivivax sp018971105, 95.0, 80.88, 0.49; GCA_903914615.1, s__Rubrivivax sp903914615, 95.0, 80.73, 0.494; GCA_016191995.1, s__Rubrivivax sp016191995, 95.0, 80.73, 0.525; GCA_020161065.1, s__Rubrivivax sp020161065, 95.0, 80.72, 0.628; GCA_903828235.1, s__Rubrivivax sp903828235, 95.0, 80.7, 0.526; GCA_013822265.1, s__Rubrivivax sp013822265, 95.0, 80.53, 0.489; GCA_001724995.1, s__Rubrivivax sp001724995, 95.0, 80.52, 0.488; GCF_004016515.1, s__Rubrivivax albus, 95.0, 80.44, 0.542; GCA_024235855.1, s__Rubrivivax sp024235855, 95.0, 80.4, 0.469; GCA_014859905.1, s__Rubrivivax sp014859905, 95.0, 80.4, 0.338; GCA_016719535.1, s__Rubrivivax sp016719535, 95.0, 80.37, 0.581; GCA_018241895.1, s__Rubrivivax sp018241895, 95.0, 80.3, 0.487; GCA_903938815.1, s__Rubrivivax sp903938815, 95.0, 80.25, 0.503; GCA_016709385.1, s__Rubrivivax sp016709385, 95.0, 80.23, 0.529; GCA_020720385.1, s__Rubrivivax sp020720385, 95.0, 80.23, 0.524; GCA_020248945.1, s__Rubrivivax sp020248945, 95.0, 80.14, 0.528; GCF_904426505.1, s__Rubrivivax sp904426505, 95.0, 80.09, 0.521; GCA_023657425.1, s__Rubrivivax sp023657425, 95.0, 80.09, 0.459; GCA_020852865.1, s__Rubrivivax sp020852865, 95.0, 80.04, 0.505; GCA_016704535.1, s__Rubrivivax sp016704535, 95.0, 80.03, 0.482; GCF_004016505.1, s__Rubrivivax rivuli, 95.0, 79.98, 0.506; GCA_022842305.1, s__Rubrivivax sp022842305, 95.0, 79.94, 0.512; GCA_016789955.1, s__Rubrivivax sp016789955, 95.0, 79.92, 0.507; GCA_016707445.1, s__Rubrivivax sp016707445, 95.0, 79.87, 0.483; GCA_024235915.1, s__Rubrivivax sp024235915, 95.0, 79.84, 0.463; GCA_016790425.1, s__Rubrivivax sp016790425, 95.0, 79.8, 0.494; GCA_016223165.1, s__Rubrivivax sp016223165, 95.0, 79.78, 0.604; GCA_001295865.1, s__Rubrivivax sp001295865, 95.0, 79.75, 0.478; GCA_021297985.1, s__Rubrivivax sp021297985, 95.0, 79.73, 0.445; GCA_022843905.1, s__Rubrivivax sp022843905, 95.0, 79.72, 0.553; GCA_022842595.1, s__Rubrivivax sp022842595, 95.0, 79.67, 0.507; GCA_022842825.1, s__Rubrivivax sp022842825, 95.0, 79.65, 0.48; GCA_001295905.1, s__Rubrivivax sp001295905, 95.0, 79.6, 0.471; GCA_011391855.1, s__Rubrivivax sp011391855, 95.0, 79.57, 0.475; GCA_016790395.1, s__Rubrivivax sp016790395, 95.0, 79.56, 0.442; GCA_020851615.1, s__Rubrivivax sp020851615, 95.0, 79.53, 0.488; GCA_016790225.1, s__Rubrivivax sp016790225, 95.0, 79.13, 0.419; GCA_018780805.1, s__Rubrivivax sp018780805, 95.0, 79.12, 0.45; GCA_016789865.1, s__Rubrivivax sp016789865, 95.0, 79.05, 0.423; GCA_024641945.1, s__Rubrivivax sp024641945, 95.0, 79.05, 0.432; GCA_903822435.1, s__Rubrivivax sp903822435, 95.0, 78.99, 0.429; GCA_001464055.1, s__Rubrivivax sp001464055, 95.0, 78.93, 0.44; GCA_903876715.1, s__Rubrivivax sp903876715, 95.0, 78.89, 0.417; GCA_021300575.1, s__Rubrivivax sp021300575, 95.0, 78.86, 0.335; GCA_016788525.1, s__Rubrivivax sp016788525, 95.0, 78.85, 0.414; GCA_016790435.1, s__Rubrivivax sp016790435, 95.0, 78.64, 0.44; GCA_903885585.1, s__Rubrivivax sp903885585, 95.0, 78.55, 0.279; GCA_021298085.1, s__Rubrivivax sp021298085, 95.0, 78.49, 0.339; GCA_903834645.1, s__Rubrivivax sp903834645, 95.0, 78.45, 0.385; GCA_024641925.1, s__Rubrivivax sp024641925, 95.0, 77.73, 0.275; GCA_009923895.1, s__Rubrivivax sp009923895, 95.0, 76.54, 0.15	73.62	11
GF14EGPP_3_bin.10	d__Bacteria;p__Pseudomonadota;c__Alphaproteobacteria;o__Rhodobacterales;f__Rhodobacteraceae;g__Cereibacter_A;s__	N/A	N/A	N/A	N/A	N/A	GCF_002407205.1	d__Bacteria;p__Pseudomonadota;c__Alphaproteobacteria;o__Rhodobacterales;f__Rhodobacteraceae;g__Cereibacter_A;s__Cereibacter_A sp002407205	86.51	0.824	d__Bacteria;p__Pseudomonadota;c__Alphaproteobacteria;o__Rhodobacterales;f__Rhodobacteraceae;g__Cereibacter_A;s__	taxonomic classification defined by topology and ANI	classification based on placement in class-level tree	GCA_017599285.1, s__Cereibacter_A azotoformans, 95.0, 84.12, 0.652; GCF_001720585.1, s__Cereibacter_A johrii, 95.1736, 83.63, 0.66; GCF_000012905.2, s__Cereibacter_A sphaeroides, 95.1736, 83.61, 0.718; GCF_900207575.1, s__Cereibacter_A ovatus, 95.0, 83.23, 0.666	79.62	11
GF14EGPP_3_bin.11	d__Bacteria;p__Pseudomonadota;c__Gammaproteobacteria;o__Pseudomonadales;f__Pseudomonadaceae;g__Pseudomonas_K;s__	N/A	N/A	N/A	N/A	N/A	N/A	N/A	N/A	N/A	d__Bacteria;p__Pseudomonadota;c__Gammaproteobacteria;o__Pseudomonadales;f__Pseudomonadaceae;g__Pseudomonas_K;s__	taxonomic novelty determined using RED	classification based on placement in class-level tree	N/A	78.85	11
GF14EGPP_3_bin.16	d__Bacteria;p__Bacteroidota;c__Bacteroidia;o__Chitinophagales;f__Saprospiraceae;g__JAAFIM01;s__	N/A	N/A	N/A	N/A	N/A	GCA_013297745.1	d__Bacteria;p__Bacteroidota;c__Bacteroidia;o__Chitinophagales;f__Saprospiraceae;g__JAAFIM01;s__JAAFIM01 sp013297745	75.45	0.016	d__Bacteria;p__Bacteroidota;c__Bacteroidia;o__Chitinophagales;f__Saprospiraceae;g__JAAFIM01;s__	taxonomic classification defined by topology and ANI	classification based on placement in class-level tree	N/A	82.32	11
GF14EGPP_3_bin.18	d__Bacteria;p__Pseudomonadota;c__Alphaproteobacteria;o__UBA1280;f__UBA6156;g__;s__	N/A	N/A	N/A	N/A	N/A	GCA_002791805.1	d__Bacteria;p__Pseudomonadota;c__Alphaproteobacteria;o__UBA1280;f__UBA6156;g__UM-FILTER-53-9;s__UM-FILTER-53-9 sp002791805	76.28	0.045	d__Bacteria;p__Pseudomonadota;c__Alphaproteobacteria;o__UBA1280;f__UBA6156;g__;s__	taxonomic classification defined by topology and ANI	classification based on placement in class-level tree	N/A	92.77	11
GF14EGPP_3_bin.19	d__Bacteria;p__Pseudomonadota;c__Alphaproteobacteria;o__Sphingomonadales;f__Sphingomonadaceae;g__Novosphingobium;s__	N/A	N/A	N/A	N/A	N/A	GCA_016719755.1	d__Bacteria;p__Pseudomonadota;c__Alphaproteobacteria;o__Sphingomonadales;f__Sphingomonadaceae;g__Novosphingobium;s__Novosphingobium sp016719755	86.96	0.839	d__Bacteria;p__Pseudomonadota;c__Alphaproteobacteria;o__Sphingomonadales;f__Sphingomonadaceae;g__Novosphingobium;s__	taxonomic classification defined by topology and ANI	classification based on placement in class-level tree	GCA_017302615.1, s__Novosphingobium sp017302615, 95.0, 81.58, 0.56; GCF_014652615.1, s__Novosphingobium arvoryzae, 95.0, 81.26, 0.612; GCA_020852455.1, s__Novosphingobium sp020852455, 95.0, 80.62, 0.525; GCA_015657645.1, s__Novosphingobium sp015657645, 95.0, 80.31, 0.455; GCA_002454125.1, s__Novosphingobium sp002454125, 95.0, 80.26, 0.457; GCA_002440635.1, s__Novosphingobium sp002440635, 95.0, 80.23, 0.492; GCA_024236215.1, s__Novosphingobium sp024236215, 95.0, 80.17, 0.481; GCA_013141325.1, s__Novosphingobium sp013141325, 95.0, 80.15, 0.419; GCF_002813245.1, s__Novosphingobium kunmingense, 95.0, 80.13, 0.481; GCA_021299075.1, s__Novosphingobium sp021299075, 95.0, 80.13, 0.374; GCF_002198665.1, s__Novosphingobium sp002198665, 95.0, 80.07, 0.529; GCA_018334165.1, s__Novosphingobium sp018334165, 95.0, 79.96, 0.452; GCF_007954425.1, s__Novosphingobium ginsenosidimutans, 95.0, 79.96, 0.45; GCA_009926135.1, s__Novosphingobium sp009926135, 95.0, 79.88, 0.452; GCA_013822005.1, s__Novosphingobium sp013822005, 95.0, 79.74, 0.399; GCA_018241045.1, s__Novosphingobium sp018241045, 95.0, 79.68, 0.419; GCF_014230305.1, s__Novosphingobium aerophilum, 95.0, 79.53, 0.411; GCF_002855555.1, s__Novosphingobium sp002855555, 95.0, 79.42, 0.411; GCA_018240895.1, s__Novosphingobium sp018240895, 95.0, 79.38, 0.413; GCA_018242165.1, s__Novosphingobium sp018242165, 95.0, 79.26, 0.364; GCF_001014975.1, s__Novosphingobium sp002336885, 95.0, 79.14, 0.444; GCF_014230355.1, s__Novosphingobium piscinae, 95.0, 79.11, 0.399; GCF_014230315.1, s__Novosphingobium flavum, 95.0, 79.08, 0.413; GCA_020848655.1, s__Novosphingobium sp020848655, 95.0, 79.03, 0.378; GCF_020179425.1, s__Novosphingobium percolationis, 95.0, 79.01, 0.424; GCF_005145025.1, s__Novosphingobium sp005145025, 95.0, 78.94, 0.434; GCF_003454795.1, s__Novosphingobium sp003454795, 95.0, 78.93, 0.374; GCF_015694345.1, s__Novosphingobium jiangmenense, 95.0, 78.86, 0.376; GCF_012927405.1, s__Novosphingobium olei, 95.0, 78.85, 0.37; GCF_020179475.1, s__Novosphingobium huizhouense, 95.0, 78.83, 0.405; GCA_001725355.1, s__Novosphingobium sp001725355, 95.0, 78.74, 0.428; GCA_009885425.1, s__Novosphingobium sp009885425, 95.0, 78.71, 0.287; GCA_024642085.1, s__Novosphingobium sp024642085, 95.0, 78.64, 0.333; GCA_017987575.1, s__Novosphingobium sp017987575, 95.0, 78.64, 0.36; GCA_021782155.1, s__Novosphingobium sp021782155, 95.0, 78.62, 0.308; GCF_001590965.1, s__Novosphingobium lentum, 95.0, 78.58, 0.428; GCF_019075875.1, s__Novosphingobium sp019075875, 95.0, 78.58, 0.397; GCF_014652855.1, s__Novosphingobium pokkalii, 95.0, 78.56, 0.372; GCF_007830315.1, s__Novosphingobium taihuense, 95.0, 78.51, 0.368; GCF_900117425.1, s__Novosphingobium sp900117425, 95.0, 78.5, 0.353; GCF_014652555.1, s__Novosphingobium colocasiae, 95.0, 78.5, 0.339; GCF_000807925.1, s__Novosphingobium subterraneum, 95.0, 78.49, 0.399; GCA_004211435.1, s__Novosphingobium sp004211435, 95.0, 78.47, 0.374; GCA_024236175.1, s__Novosphingobium sp024236175, 95.0, 78.46, 0.271; GCF_900168325.1, s__Novosphingobium mathurense, 95.0, 78.46, 0.308; GCF_000013325.1, s__Novosphingobium aromaticivorans, 95.0, 78.43, 0.397; GCF_014204535.1, s__Novosphingobium chloroacetimidivorans, 95.0, 78.41, 0.289; GCF_006874585.1, s__Novosphingobium sp006874585, 95.0, 78.38, 0.368; GCF_014640675.1, s__Novosphingobium endophyticum, 95.0, 78.38, 0.289; GCA_025153475.1, s__Novosphingobium sp025153475, 95.0, 78.36, 0.364; GCF_000767465.1, s__Novosphingobium pentaromativorans, 95.0, 78.36, 0.326; GCA_013791705.1, s__Novosphingobium sp013791705, 95.0, 78.36, 0.331; GCF_900176395.1, s__Novosphingobium sp900176395, 95.0, 78.35, 0.31; GCA_019748365.1, s__Novosphingobium sp019748365, 95.0, 78.33, 0.335; GCF_004341845.1, s__Novosphingobium sp004341845, 95.0, 78.3, 0.337; GCA_017302775.1, s__Novosphingobium sp017302775, 95.0, 78.3, 0.252; GCA_015661825.1, s__Novosphingobium capsulatum_A, 95.0, 78.28, 0.304; GCF_020404405.1, s__Novosphingobium sp020404405, 95.0, 78.27, 0.376; GCF_900113255.1, s__Novosphingobium sp900113255, 95.0, 78.24, 0.37; GCF_012641335.1, s__Novosphingobium sp012641335, 95.0, 78.22, 0.331; GCA_018971065.1, s__Novosphingobium sp018971065, 95.0, 78.21, 0.419; GCF_004342985.1, s__Novosphingobium sp004342985, 95.0, 78.16, 0.322; GCF_012932495.1, s__Novosphingobium sp012932495, 95.0, 78.15, 0.38; GCF_902506425.1, s__Novosphingobium sp902506425, 95.0, 78.11, 0.291; GCF_021227995.1, s__Novosphingobium sp021227995, 95.0, 78.1, 0.366; GCF_014196615.1, s__Novosphingobium fluoreni, 95.0, 78.1, 0.246; GCA_023266625.1, s__Novosphingobium sp023266625, 95.0, 78.09, 0.3; GCF_009707465.1, s__Novosphingobium sp009707465, 95.0, 78.07, 0.329; GCF_000445125.1, s__Novosphingobium lindaniclasticum, 95.0, 78.06, 0.316; GCF_002556635.1, s__Novosphingobium sp002556635, 95.0, 78.03, 0.349; GCA_945906005.1, s__Novosphingobium sp945906005, 95.0, 78.03, 0.207; GCF_001519075.1, s__Novosphingobium fuchskuhlense, 95.0, 78.02, 0.357; GCF_007991615.1, s__Novosphingobium sediminis, 95.0, 78.02, 0.349; GCF_013408095.1, s__Novosphingobium marinum, 95.0, 77.96, 0.252; GCF_001298105.1, s__Novosphingobium sp001298105, 95.0, 77.96, 0.304; GCA_945906105.1, s__Novosphingobium sp945906105, 95.0, 77.94, 0.273; GCA_903834285.1, s__Novosphingobium sp903834285, 95.0, 77.94, 0.3; GCF_001598375.1, s__Novosphingobium capsulatum, 95.0, 77.91, 0.372; GCA_020200285.1, s__Novosphingobium sp020200285, 95.0, 77.9, 0.25; GCA_903923465.1, s__Novosphingobium sp903923465, 95.0, 77.87, 0.25; GCA_002336765.1, s__Novosphingobium sp002336765, 95.0, 77.8, 0.18; GCA_903911985.1, s__Novosphingobium sp903911985, 95.0, 77.79, 0.145; GCF_009746585.1, s__Novosphingobium aquimarinum, 95.0, 77.66, 0.295; GCA_903970225.1, s__Novosphingobium sp903970225, 95.0, 77.65, 0.217; GCF_009909235.1, s__Novosphingobium ovatum, 95.0, 77.63, 0.298; GCF_000192575.1, s__Novosphingobium nitrogenifigens, 95.0, 77.6, 0.279; GCF_012275515.1, s__Novosphingobium sp001898925, 95.0, 77.58, 0.308; GCF_014196525.1, s__Novosphingobium sediminicola, 95.0, 77.57, 0.289; GCA_903828025.1, s__Novosphingobium sp903828025, 95.0, 77.55, 0.267; GCF_017163935.1, s__Novosphingobium sp017163935, 95.0, 77.5, 0.289; GCA_019510335.1, s__Novosphingobium sp019510335, 95.0, 77.49, 0.285; GCF_001598555.1, s__Novosphingobium rosa, 95.0, 77.36, 0.329; GCF_002916655.1, s__Novosphingobium sp002916655, 95.0, 77.35, 0.211; GCA_020446505.1, s__Novosphingobium sp020446505, 95.0, 77.25, 0.256; GCF_013149295.1, s__Novosphingobium sp013149295, 95.0, 77.25, 0.281; GCA_020446595.1, s__Novosphingobium sp020446595, 95.0, 77.25, 0.198; GCA_903858875.1, s__Novosphingobium sp903858875, 95.0, 77.23, 0.192; GCA_020446575.1, s__Novosphingobium sp020446575, 95.0, 76.72, 0.155; GCA_019090585.1, s__Novosphingobium sp019090585, 95.0, 76.35, 0.116	44.23	11
GF14EGPP_3_bin.2	d__Bacteria;p__Pseudomonadota;c__Gammaproteobacteria;o__Burkholderiales;f__Rhodocyclaceae;g__Rhodocyclus;s__Rhodocyclus purpureus	GCF_016653115.1	95	d__Bacteria;p__Pseudomonadota;c__Gammaproteobacteria;o__Burkholderiales;f__Rhodocyclaceae;g__Rhodocyclus;s__Rhodocyclus purpureus	96.95	0.945	GCF_016653115.1	d__Bacteria;p__Pseudomonadota;c__Gammaproteobacteria;o__Burkholderiales;f__Rhodocyclaceae;g__Rhodocyclus;s__Rhodocyclus purpureus	96.95	0.945	d__Bacteria;p__Pseudomonadota;c__Gammaproteobacteria;o__Burkholderiales;f__Rhodocyclaceae;g__Rhodocyclus;s__	taxonomic classification defined by topology and ANI	topological placement and ANI have congruent species assignments	GCF_014197755.1, s__Rhodocyclus tenuis, 95.0, 83.27, 0.715; GCF_009617575.1, s__Rhodocyclus gracilis, 95.0, 81.03, 0.585	38.33	11
GF14EGPP_3_bin.29	d__Bacteria;p__Pseudomonadota;c__Alphaproteobacteria;o__Rhodobacterales;f__Rhodobacteraceae;g__Wagnerdoeblera;s__Wagnerdoeblera nectariphila	GCF_000429765.1	95	d__Bacteria;p__Pseudomonadota;c__Alphaproteobacteria;o__Rhodobacterales;f__Rhodobacteraceae;g__Wagnerdoeblera;s__Wagnerdoeblera nectariphila	95.54	0.871	GCF_000429765.1	d__Bacteria;p__Pseudomonadota;c__Alphaproteobacteria;o__Rhodobacterales;f__Rhodobacteraceae;g__Wagnerdoeblera;s__Wagnerdoeblera nectariphila	95.54	0.871	d__Bacteria;p__Pseudomonadota;c__Alphaproteobacteria;o__Rhodobacterales;f__Rhodobacteraceae;g__Wagnerdoeblera;s__	taxonomic classification defined by topology and ANI	topological placement and ANI have congruent species assignments	GCF_900156815.1, s__Wagnerdoeblera megaterium, 95.0, 83.91, 0.731; GCF_003863335.1, s__Wagnerdoeblera faecalis, 95.0, 78.56, 0.371; GCF_004054105.1, s__Wagnerdoeblera intermedia, 95.0, 78.36, 0.369	83.99	11
GF14EGPP_3_bin.3	d__Bacteria;p__Pseudomonadota;c__Alphaproteobacteria;o__Sphingomonadales;f__Sphingomonadaceae;g__Novosphingobium;s__	N/A	N/A	N/A	N/A	N/A	N/A	N/A	N/A	N/A	d__Bacteria;p__Pseudomonadota;c__Alphaproteobacteria;o__Sphingomonadales;f__Sphingomonadaceae;g__Novosphingobium;s__	taxonomic classification defined by topology and ANI	classification based on placement in class-level tree	GCF_014652615.1, s__Novosphingobium arvoryzae, 95.0, 80.77, 0.562; GCA_020848655.1, s__Novosphingobium sp020848655, 95.0, 80.45, 0.501; GCA_016719755.1, s__Novosphingobium sp016719755, 95.0, 80.42, 0.531; GCA_017302615.1, s__Novosphingobium sp017302615, 95.0, 80.27, 0.472; GCF_005145025.1, s__Novosphingobium sp005145025, 95.0, 80.2, 0.491; GCF_020179425.1, s__Novosphingobium percolationis, 95.0, 80.1, 0.471; GCF_001014975.1, s__Novosphingobium sp002336885, 95.0, 80.06, 0.49; GCA_001725355.1, s__Novosphingobium sp001725355, 95.0, 79.95, 0.472; GCF_002855555.1, s__Novosphingobium sp002855555, 95.0, 79.87, 0.488; GCA_020852455.1, s__Novosphingobium sp020852455, 95.0, 79.82, 0.472; GCF_012927405.1, s__Novosphingobium olei, 95.0, 79.77, 0.443; GCF_020179475.1, s__Novosphingobium huizhouense, 95.0, 79.77, 0.43; GCF_002813245.1, s__Novosphingobium kunmingense, 95.0, 79.74, 0.444; GCF_003454795.1, s__Novosphingobium sp003454795, 95.0, 79.69, 0.46; GCF_014230315.1, s__Novosphingobium flavum, 95.0, 79.63, 0.468; GCF_001598375.1, s__Novosphingobium capsulatum, 95.0, 79.6, 0.438; GCF_002198665.1, s__Novosphingobium sp002198665, 95.0, 79.59, 0.476; GCF_000807925.1, s__Novosphingobium subterraneum, 95.0, 79.51, 0.433; GCF_014230305.1, s__Novosphingobium aerophilum, 95.0, 79.49, 0.494; GCA_015657645.1, s__Novosphingobium sp015657645, 95.0, 79.47, 0.443; GCF_007830315.1, s__Novosphingobium taihuense, 95.0, 79.47, 0.449; GCF_014230355.1, s__Novosphingobium piscinae, 95.0, 79.47, 0.449; GCA_021299075.1, s__Novosphingobium sp021299075, 95.0, 79.46, 0.35; GCF_015694345.1, s__Novosphingobium jiangmenense, 95.0, 79.44, 0.493; GCA_015661825.1, s__Novosphingobium capsulatum_A, 95.0, 79.43, 0.381; GCF_014652855.1, s__Novosphingobium pokkalii, 95.0, 79.39, 0.463; GCF_001590965.1, s__Novosphingobium lentum, 95.0, 79.38, 0.479; GCF_014652555.1, s__Novosphingobium colocasiae, 95.0, 79.38, 0.477; GCF_000013325.1, s__Novosphingobium aromaticivorans, 95.0, 79.35, 0.452; GCA_009926135.1, s__Novosphingobium sp009926135, 95.0, 79.3, 0.413; GCA_024236215.1, s__Novosphingobium sp024236215, 95.0, 79.3, 0.42; GCF_900176395.1, s__Novosphingobium sp900176395, 95.0, 79.29, 0.403; GCF_012641335.1, s__Novosphingobium sp012641335, 95.0, 79.28, 0.444; GCA_004211435.1, s__Novosphingobium sp004211435, 95.0, 79.28, 0.414; GCA_002440635.1, s__Novosphingobium sp002440635, 95.0, 79.27, 0.417; GCF_012932495.1, s__Novosphingobium sp012932495, 95.0, 79.27, 0.452; GCA_013791705.1, s__Novosphingobium sp013791705, 95.0, 79.25, 0.406; GCF_004341845.1, s__Novosphingobium sp004341845, 95.0, 79.23, 0.463; GCF_019075875.1, s__Novosphingobium sp019075875, 95.0, 79.21, 0.457; GCA_018241045.1, s__Novosphingobium sp018241045, 95.0, 79.19, 0.389; GCA_025153475.1, s__Novosphingobium sp025153475, 95.0, 79.12, 0.428; GCA_018971065.1, s__Novosphingobium sp018971065, 95.0, 79.12, 0.413; GCA_018242165.1, s__Novosphingobium sp018242165, 95.0, 79.1, 0.391; GCF_900168325.1, s__Novosphingobium mathurense, 95.0, 79.08, 0.43; GCF_900113255.1, s__Novosphingobium sp900113255, 95.0, 79.07, 0.431; GCF_000767465.1, s__Novosphingobium pentaromativorans, 95.0, 79.07, 0.416; GCF_007991615.1, s__Novosphingobium sediminis, 95.0, 79.04, 0.403; GCF_020404405.1, s__Novosphingobium sp020404405, 95.0, 79.03, 0.468; GCF_900117425.1, s__Novosphingobium sp900117425, 95.0, 79.01, 0.408; GCA_002454125.1, s__Novosphingobium sp002454125, 95.0, 78.98, 0.398; GCF_004342985.1, s__Novosphingobium sp004342985, 95.0, 78.96, 0.427; GCF_021227995.1, s__Novosphingobium sp021227995, 95.0, 78.94, 0.447; GCA_019748365.1, s__Novosphingobium sp019748365, 95.0, 78.92, 0.405; GCF_007954425.1, s__Novosphingobium ginsenosidimutans, 95.0, 78.91, 0.444; GCA_018334165.1, s__Novosphingobium sp018334165, 95.0, 78.88, 0.402; GCA_013141325.1, s__Novosphingobium sp013141325, 95.0, 78.87, 0.357; GCF_001298105.1, s__Novosphingobium sp001298105, 95.0, 78.86, 0.443; GCA_018240895.1, s__Novosphingobium sp018240895, 95.0, 78.84, 0.386; GCF_001598555.1, s__Novosphingobium rosa, 95.0, 78.8, 0.389; GCF_000445125.1, s__Novosphingobium lindaniclasticum, 95.0, 78.76, 0.414; GCF_001519075.1, s__Novosphingobium fuchskuhlense, 95.0, 78.76, 0.4; GCF_014640675.1, s__Novosphingobium endophyticum, 95.0, 78.76, 0.411; GCA_013822005.1, s__Novosphingobium sp013822005, 95.0, 78.76, 0.375; GCF_014204535.1, s__Novosphingobium chloroacetimidivorans, 95.0, 78.68, 0.373; GCF_000192575.1, s__Novosphingobium nitrogenifigens, 95.0, 78.67, 0.361; GCF_012275515.1, s__Novosphingobium sp001898925, 95.0, 78.66, 0.42; GCA_021782155.1, s__Novosphingobium sp021782155, 95.0, 78.65, 0.317; GCF_009909235.1, s__Novosphingobium ovatum, 95.0, 78.65, 0.38; GCF_002916655.1, s__Novosphingobium sp002916655, 95.0, 78.62, 0.293; GCF_013149295.1, s__Novosphingobium sp013149295, 95.0, 78.57, 0.405; GCF_014196525.1, s__Novosphingobium sediminicola, 95.0, 78.52, 0.428; GCF_014196615.1, s__Novosphingobium fluoreni, 95.0, 78.51, 0.378; GCF_009746585.1, s__Novosphingobium aquimarinum, 95.0, 78.51, 0.372; GCF_902506425.1, s__Novosphingobium sp902506425, 95.0, 78.5, 0.359; GCA_002336765.1, s__Novosphingobium sp002336765, 95.0, 78.48, 0.274; GCA_024236175.1, s__Novosphingobium sp024236175, 95.0, 78.46, 0.361; GCA_903828025.1, s__Novosphingobium sp903828025, 95.0, 78.44, 0.301; GCF_017163935.1, s__Novosphingobium sp017163935, 95.0, 78.42, 0.398; GCA_024642085.1, s__Novosphingobium sp024642085, 95.0, 78.42, 0.32; GCF_002556635.1, s__Novosphingobium sp002556635, 95.0, 78.4, 0.405; GCA_903834285.1, s__Novosphingobium sp903834285, 95.0, 78.35, 0.367; GCF_013408095.1, s__Novosphingobium marinum, 95.0, 78.32, 0.364; GCA_903970225.1, s__Novosphingobium sp903970225, 95.0, 78.31, 0.287; GCA_945906105.1, s__Novosphingobium sp945906105, 95.0, 78.31, 0.354; GCF_004005905.1, s__Novosphingobium umbonatum, 95.0, 78.2, 0.362; GCA_945906005.1, s__Novosphingobium sp945906005, 95.0, 78.18, 0.285; GCA_019510335.1, s__Novosphingobium sp019510335, 95.0, 78.17, 0.285; GCA_017987575.1, s__Novosphingobium sp017987575, 95.0, 78.15, 0.329; GCA_903923465.1, s__Novosphingobium sp903923465, 95.0, 78.05, 0.331; GCA_903858875.1, s__Novosphingobium sp903858875, 95.0, 78.01, 0.29; GCA_009885425.1, s__Novosphingobium sp009885425, 95.0, 78.01, 0.287; GCA_020446505.1, s__Novosphingobium sp020446505, 95.0, 78.01, 0.277; GCF_009707465.1, s__Novosphingobium sp009707465, 95.0, 77.91, 0.359; GCA_023266625.1, s__Novosphingobium sp023266625, 95.0, 77.9, 0.373; GCA_903911985.1, s__Novosphingobium sp903911985, 95.0, 77.78, 0.224; GCA_020200285.1, s__Novosphingobium sp020200285, 95.0, 77.61, 0.256; GCA_017302775.1, s__Novosphingobium sp017302775, 95.0, 77.57, 0.216; GCA_020446595.1, s__Novosphingobium sp020446595, 95.0, 77.41, 0.241; GCA_020446575.1, s__Novosphingobium sp020446575, 95.0, 77.31, 0.175; GCA_019090585.1, s__Novosphingobium sp019090585, 95.0, 77.0, 0.189	61.47	11
GF14EGPP_3_bin.35	d__Bacteria;p__Bdellovibrionota;c__Bacteriovoracia;o__Bacteriovoracales;f__Bacteriovoracaceae;g__Bacteriovorax;s__	N/A	N/A	N/A	N/A	N/A	GCA_023151145.1	d__Bacteria;p__Bdellovibrionota;c__Bacteriovoracia;o__Bacteriovoracales;f__Bacteriovoracaceae;g__Bacteriovorax;s__Bacteriovorax sp023151145	79.85	0.306	d__Bacteria;p__Bdellovibrionota;c__Bacteriovoracia;o__Bacteriovoracales;f__Bacteriovoracaceae;g__Bacteriovorax;s__	taxonomic classification defined by topology and ANI	classification based on placement in class-level tree	GCA_002428265.1, s__Bacteriovorax sp002428265, 95.0, 76.84, 0.125; GCF_002872415.1, s__Bacteriovorax stolpii, 95.0, 76.67, 0.128; GCA_018060625.1, s__Bacteriovorax sp018060625, 95.0, 76.67, 0.082; GCA_943914745.1, s__Bacteriovorax sp943914745, 95.0, 76.64, 0.064; GCA_014376445.1, s__Bacteriovorax sp014376445, 95.0, 76.49, 0.078; GCA_013141065.1, s__Bacteriovorax sp013141065, 95.0, 76.47, 0.118; GCA_014378525.1, s__Bacteriovorax sp014378525, 95.0, 76.46, 0.085; GCA_014377485.1, s__Bacteriovorax sp014377485, 95.0, 76.44, 0.109; GCA_002440825.1, s__Bacteriovorax sp002440825, 95.0, 76.32, 0.077	79.64	11
GF14EGPP_3_bin.39	d__Bacteria;p__Bacteroidota;c__Bacteroidia;o__Flavobacteriales;f__Crocinitomicaceae;g__Fluviicola;s__	N/A	N/A	N/A	N/A	N/A	GCA_020849495.1	d__Bacteria;p__Bacteroidota;c__Bacteroidia;o__Flavobacteriales;f__Crocinitomicaceae;g__Fluviicola;s__Fluviicola sp020849495	77.77	0.265	d__Bacteria;p__Bacteroidota;c__Bacteroidia;o__Flavobacteriales;f__Crocinitomicaceae;g__Fluviicola;s__	taxonomic classification defined by topology and ANI	classification based on placement in class-level tree	GCA_003856375.1, s__Fluviicola amylolyticus, 95.0, 77.95, 0.206; GCF_007558725.1, s__Fluviicola chungangensis, 95.0, 77.94, 0.163; GCA_017983675.1, s__Fluviicola sp017983675, 95.0, 77.82, 0.112; GCA_002483265.1, s__Fluviicola sp002483265, 95.0, 77.63, 0.169; GCA_902168135.1, s__Fluviicola sp902168135, 95.0, 77.61, 0.169; GCF_000194605.1, s__Fluviicola taffensis, 95.0, 77.57, 0.151; GCA_002243285.1, s__Fluviicola riflensis, 95.0, 77.46, 0.17; GCA_002432565.1, s__Fluviicola sp002432565, 95.0, 77.27, 0.14; GCA_002432085.1, s__Fluviicola sp002432085, 95.0, 76.74, 0.092	83.16	11
GF14EGPP_3_bin.40	d__Bacteria;p__Bacteroidota;c__Bacteroidia;o__NS11-12g;f__UKL13-3;g__UBA6183;s__	N/A	N/A	N/A	N/A	N/A	GCA_002422865.1	d__Bacteria;p__Bacteroidota;c__Bacteroidia;o__NS11-12g;f__UKL13-3;g__UBA6183;s__UBA6183 sp002422865	84.79	0.741	d__Bacteria;p__Bacteroidota;c__Bacteroidia;o__NS11-12g;f__UKL13-3;g__UBA6183;s__	taxonomic classification defined by topology and ANI	classification based on placement in class-level tree	GCA_018058165.1, s__UBA6183 sp018058165, 95.0, 79.31, 0.526; GCA_004293295.1, s__UBA6183 sp004293295, 95.0, 77.2, 0.193; GCA_019454865.1, s__UBA6183 sp019454865, 95.0, 76.69, 0.2	97.06	11
GF14EGPP_3_bin.42	d__Bacteria;p__Bacteroidota;c__Bacteroidia;o__Bacteroidales;f__Paludibacteraceae;g__Paludibacter;s__	N/A	N/A	N/A	N/A	N/A	GCA_001898935.1	d__Bacteria;p__Bacteroidota;c__Bacteroidia;o__Bacteroidales;f__Paludibacteraceae;g__Paludibacter;s__Paludibacter sp001898935	79.6	0.545	d__Bacteria;p__Bacteroidota;c__Bacteroidia;o__Bacteroidales;f__Paludibacteraceae;g__Paludibacter;s__	taxonomic classification defined by topology and ANI	classification based on placement in class-level tree	GCA_024709185.1, s__Paludibacter sp024709185, 95.0, 78.45, 0.248; GCA_022708505.1, s__Paludibacter sp022708505, 95.0, 77.62, 0.075; GCA_018054805.1, s__Paludibacter sp018054805, 95.0, 77.33, 0.074; GCA_023459355.1, s__Paludibacter sp023459355, 95.0, 77.28, 0.088; GCA_024710005.1, s__Paludibacter sp024710005, 95.0, 76.87, 0.113; GCA_002427615.1, s__Paludibacter sp002427615, 95.0, 76.8, 0.068; GCF_000183135.1, s__Paludibacter propionicigenes, 95.0, 76.8, 0.053; GCA_009929375.1, s__Paludibacter sp009929375, 95.0, 76.71, 0.12; GCA_903873355.1, s__Paludibacter sp903873355, 95.0, 76.69, 0.04; GCA_021371875.1, s__Paludibacter sp021371875, 95.0, 76.58, 0.07; GCA_020726365.1, s__Paludibacter sp020726365, 95.0, 76.58, 0.065; GCA_003250325.1, s__Paludibacter sp003250325, 95.0, 76.57, 0.03; GCA_017860345.1, s__Paludibacter sp017860345, 95.0, 76.44, 0.078; GCA_903929065.1, s__Paludibacter sp903929065, 95.0, 76.36, 0.045; GCA_021779195.1, s__Paludibacter sp021779195, 95.0, 76.33, 0.038; GCA_002070265.1, s__Paludibacter sp002070265, 95.0, 76.32, 0.04; GCA_903911085.1, s__Paludibacter sp903911085, 95.0, 76.23, 0.038; GCA_903912795.1, s__Paludibacter sp903912795, 95.0, 76.18, 0.05; GCA_903830915.1, s__Paludibacter sp903830915, 95.0, 76.15, 0.043; GCA_945902955.1, s__Paludibacter sp945902955, 95.0, 76.11, 0.05; GCA_001873635.1, s__Paludibacter sp001873635, 95.0, 76.09, 0.043; GCA_016937795.1, s__Paludibacter sp016937795, 95.0, 76.06, 0.096; GCA_002427885.1, s__Paludibacter sp002427885, 95.0, 76.05, 0.04; GCA_945870155.1, s__Paludibacter jiangxiensis_A, 95.0, 76.04, 0.075; GCA_017989795.1, s__Paludibacter sp017989795, 95.0, 75.97, 0.037; GCA_013426815.1, s__Paludibacter sp013426815, 95.0, 75.96, 0.042; GCA_020049515.1, s__Paludibacter sp020049515, 95.0, 75.95, 0.027; GCA_020049335.1, s__Paludibacter sp020049335, 95.0, 75.94, 0.05; GCA_019163375.1, s__Paludibacter sp019163375, 95.0, 75.92, 0.042; GCA_017882285.1, s__Paludibacter sp017882285, 95.0, 75.92, 0.051; GCA_012519425.1, s__Paludibacter sp012519425, 95.0, 75.78, 0.038; GCA_903899865.1, s__Paludibacter sp903899865, 95.0, 75.76, 0.027; GCA_015654525.1, s__Paludibacter sp015654525, 95.0, 75.72, 0.056; GCA_903901975.1, s__Paludibacter sp903901975, 95.0, 75.6, 0.048; GCA_022709605.1, s__Paludibacter sp022709605, 95.0, 75.57, 0.058; GCA_010365115.1, s__Paludibacter sp010365115, 95.0, 75.43, 0.056; GCA_903927945.1, s__Paludibacter sp903927945, 95.0, 75.28, 0.035	72.67	11
GF14EGPP_3_bin.44	d__Bacteria;p__Bacteroidota;c__Bacteroidia;o__Chitinophagales;f__Chitinophagaceae;g__Phnomibacter;s__Phnomibacter ginsenosidimutans	GCF_009740285.1	95	d__Bacteria;p__Bacteroidota;c__Bacteroidia;o__Chitinophagales;f__Chitinophagaceae;g__Phnomibacter;s__Phnomibacter ginsenosidimutans	97.06	0.915	GCF_009740285.1	d__Bacteria;p__Bacteroidota;c__Bacteroidia;o__Chitinophagales;f__Chitinophagaceae;g__Phnomibacter;s__Phnomibacter ginsenosidimutans	97.06	0.915	d__Bacteria;p__Bacteroidota;c__Bacteroidia;o__Chitinophagales;f__Chitinophagaceae;g__Phnomibacter;s__	taxonomic classification defined by topology and ANI	topological placement and ANI have congruent species assignments	GCA_020161435.1, s__Phnomibacter sp020161435, 95.0, 91.43, 0.823; GCA_020848815.1, s__Phnomibacter sp020848815, 95.0, 89.56, 0.706; GCA_023387985.1, s__Phnomibacter sp023387985, 95.0, 76.37, 0.048; GCA_024643625.1, s__Phnomibacter sp024643625, 95.0, 76.21, 0.097; GCA_004292575.1, s__Phnomibacter sp004292575, 95.0, 76.14, 0.077	89.71	11
GF14EGPP_3_bin.45	d__Bacteria;p__Bacteroidota;c__Bacteroidia;o__Cytophagales;f__Cyclobacteriaceae;g__Mongoliitalea;s__	N/A	N/A	N/A	N/A	N/A	N/A	N/A	N/A	N/A	d__Bacteria;p__Bacteroidota;c__Bacteroidia;o__Cytophagales;f__Cyclobacteriaceae;g__Mongoliitalea;s__	taxonomic novelty determined using RED	classification based on placement in class-level tree	N/A	94.56	11
GF14EGPP_3_bin.46	d__Bacteria;p__Bacteroidota;c__Bacteroidia;o__Bacteroidales;f__Lentimicrobiaceae;g__Lentimicrobium;s__Lentimicrobium sp024709105	GCA_024709105.1	95	d__Bacteria;p__Bacteroidota;c__Bacteroidia;o__Bacteroidales;f__Lentimicrobiaceae;g__Lentimicrobium;s__Lentimicrobium sp024709105	99.01	0.891	GCA_024709105.1	d__Bacteria;p__Bacteroidota;c__Bacteroidia;o__Bacteroidales;f__Lentimicrobiaceae;g__Lentimicrobium;s__Lentimicrobium sp024709105	99.01	0.891	d__Bacteria;p__Bacteroidota;c__Bacteroidia;o__Bacteroidales;f__Lentimicrobiaceae;g__Lentimicrobium;s__	taxonomic classification defined by topology and ANI	topological placement and ANI have congruent species assignments	GCF_001192835.1, s__Lentimicrobium saccharophilum, 95.0, 78.09, 0.206; GCA_002433025.1, s__Lentimicrobium sp002433025, 95.0, 78.07, 0.176; GCA_023957275.1, s__Lentimicrobium sp002425985, 95.0, 78.01, 0.181; GCA_009773515.1, s__Lentimicrobium sp009773515, 95.0, 77.97, 0.314; GCA_002412885.1, s__Lentimicrobium sp002412885, 95.0, 77.78, 0.278; GCA_019429275.1, s__Lentimicrobium sp019429275, 95.0, 77.46, 0.18; GCA_022837485.1, s__Lentimicrobium sp022837485, 95.0, 77.33, 0.176; GCA_016788045.1, s__Lentimicrobium sp016788045, 95.0, 77.07, 0.133; GCA_020636745.1, s__Lentimicrobium sp020636745, 95.0, 76.98, 0.127; GCA_002441345.1, s__Lentimicrobium sp002441345, 95.0, 76.93, 0.164; GCA_001603685.1, s__Lentimicrobium sp001603685, 95.0, 76.89, 0.16; GCA_016705005.1, s__Lentimicrobium sp016705005, 95.0, 76.88, 0.111; GCA_023434665.1, s__Lentimicrobium sp023434665, 95.0, 76.83, 0.059; GCA_013336205.1, s__Lentimicrobium sp013336205, 95.0, 76.81, 0.114; GCA_002426025.1, s__Lentimicrobium sp002426025, 95.0, 76.78, 0.124; GCA_009773455.1, s__Lentimicrobium sp009773455, 95.0, 76.77, 0.118; GCA_016709025.1, s__Lentimicrobium sp016709025, 95.0, 76.67, 0.143; GCA_024636955.1, s__Lentimicrobium sp024636955, 95.0, 76.6, 0.054; GCA_023441805.1, s__Lentimicrobium sp023441805, 95.0, 76.54, 0.062; GCA_002426195.1, s__Lentimicrobium sp002426195, 95.0, 76.41, 0.054; GCA_023417935.1, s__Lentimicrobium sp023417935, 95.0, 76.41, 0.059; GCA_002410555.1, s__Lentimicrobium sp002410555, 95.0, 76.26, 0.099; GCA_023428585.1, s__Lentimicrobium sp023428585, 95.0, 76.18, 0.057	95.13	11
GF14EGPP_3_bin.49	d__Bacteria;p__Pseudomonadota;c__Gammaproteobacteria;o__Burkholderiales;f__Rhodocyclaceae;g__Azonexus;s__	N/A	N/A	N/A	N/A	N/A	GCA_002425245.1	d__Bacteria;p__Pseudomonadota;c__Gammaproteobacteria;o__Burkholderiales;f__Rhodocyclaceae;g__Azonexus;s__Azonexus sp002425245	90.37	0.69	d__Bacteria;p__Pseudomonadota;c__Gammaproteobacteria;o__Burkholderiales;f__Rhodocyclaceae;g__Azonexus;s__	taxonomic classification defined by topology and ANI	classification based on placement in class-level tree	GCF_000429605.1, s__Azonexus hydrophilus, 95.0, 85.56, 0.617; GCA_002470165.1, s__Azonexus sp002470165, 95.0, 85.34, 0.501; GCA_017848965.1, s__Azonexus aromaticus_B, 95.0, 85.23, 0.661; GCF_003634965.1, s__Azonexus fungiphilus, 95.0, 84.09, 0.606; GCF_001956855.1, s__Azonexus hydrophilus_A, 95.0, 82.88, 0.601; GCF_021401135.1, s__Azonexus sp021401135, 95.0, 82.65, 0.504; GCA_008933675.1, s__Azonexus sp008933675, 95.0, 81.94, 0.509; GCA_002345845.1, s__Azonexus sp002345845, 95.0, 81.22, 0.496; GCA_017983755.1, s__Azonexus sp017983755, 95.0, 81.12, 0.328; GCF_009469615.1, s__Azonexus sp009469615, 95.0, 81.09, 0.441; GCA_009469585.1, s__Azonexus sp009469585, 95.0, 81.02, 0.504; GCF_020510525.1, s__Azonexus australiensis_B, 95.0, 80.96, 0.488; GCA_002840765.1, s__Azonexus sp002840765, 95.0, 80.85, 0.512; GCA_002842345.1, s__Azonexus sp002842345, 95.0, 80.85, 0.486; GCF_020510425.1, s__Azonexus australiensis_A, 95.0, 80.78, 0.496; GCA_023150235.1, s__Azonexus sp023150235, 95.0, 80.71, 0.352; GCF_009469765.1, s__Azonexus hortensis, 95.0, 80.67, 0.457; GCA_903922075.1, s__Azonexus sp903922075, 95.0, 80.67, 0.373; GCA_020621865.1, s__Azonexus sp020621865, 95.0, 80.61, 0.399; GCA_907163225.1, s__Azonexus sp907163225, 95.0, 80.59, 0.367; GCA_002440665.1, s__Azonexus sp002440665, 95.0, 80.57, 0.396; GCF_000519045.1, s__Azonexus agitatus, 95.0, 80.48, 0.459; GCA_013363835.1, s__Azonexus sp013363835, 95.0, 80.46, 0.394; GCF_001551835.1, s__Azonexus denitrificans, 95.0, 80.4, 0.467; GCA_017983615.1, s__Azonexus sp017983615, 95.0, 80.36, 0.409; GCA_012026885.1, s__Azonexus sp012026885, 95.0, 80.34, 0.357; GCA_018261905.1, s__Azonexus sp018261905, 95.0, 80.31, 0.42; GCF_008711155.1, s__Azonexus sp008711155, 95.0, 80.27, 0.423; GCA_004379165.1, s__Azonexus sp004379165, 95.0, 80.25, 0.391; GCA_013693915.1, s__Azonexus sp013693915, 95.0, 80.23, 0.307; GCA_016790885.1, s__Azonexus sp016790885, 95.0, 80.2, 0.336; GCA_018261895.1, s__Azonexus sp018261895, 95.0, 80.12, 0.423; GCA_002840785.1, s__Azonexus sp002840785, 95.0, 80.05, 0.478; GCA_900549295.1, s__Azonexus sp900549295, 95.0, 80.05, 0.37; GCF_020510565.1, s__Azonexus limneticum_B, 95.0, 80.04, 0.438; GCA_002842145.1, s__Azonexus sp002842145, 95.0, 80.02, 0.425; GCF_020510585.1, s__Azonexus sp018780195, 95.0, 80.0, 0.436; GCF_905120355.1, s__Azonexus sp012839675, 95.0, 79.99, 0.291; GCA_017302355.1, s__Azonexus sp017302355, 95.0, 79.97, 0.315; GCA_016791065.1, s__Azonexus sp016791065, 95.0, 79.96, 0.378; GCA_016705475.1, s__Azonexus sp016705475, 95.0, 79.9, 0.331; GCA_018828385.1, s__Azonexus sp018828385, 95.0, 79.9, 0.488; GCA_008080565.1, s__Azonexus sp008080565, 95.0, 79.89, 0.462; GCF_020510685.1, s__Azonexus denitrificans_A, 95.0, 79.88, 0.459; GCF_020510625.1, s__Azonexus limneticum_A, 95.0, 79.82, 0.402; GCA_021782315.1, s__Azonexus sp021782315, 95.0, 79.78, 0.336; GCA_016714975.1, s__Azonexus sp016714975, 95.0, 79.73, 0.278; GCA_903930395.1, s__Azonexus sp903930395, 95.0, 79.69, 0.26; GCA_013335535.1, s__Azonexus sp013335535, 95.0, 79.68, 0.433; GCA_009782025.1, s__Azonexus sp009782025, 95.0, 79.62, 0.255; GCA_023150195.1, s__Azonexus sp023150195, 95.0, 79.56, 0.265; GCA_016790845.1, s__Azonexus sp016790845, 95.0, 79.56, 0.26; GCA_018262195.1, s__Azonexus sp018262195, 95.0, 79.42, 0.383; GCA_003583745.1, s__Azonexus sp003583745, 95.0, 79.42, 0.391; GCF_003441615.1, s__Azonexus sp003441615, 95.0, 79.32, 0.339; GCA_016790815.1, s__Azonexus sp016790815, 95.0, 79.28, 0.312; GCF_016864195.1, s__Azonexus sp016864195, 95.0, 79.26, 0.318; GCA_009779265.1, s__Azonexus sp009779265, 95.0, 79.25, 0.32; GCA_016617495.1, s__Azonexus sp016617495, 95.0, 79.25, 0.278; GCA_016709965.1, s__Azonexus sp016709965, 95.0, 79.23, 0.294; GCF_020510665.1, s__Azonexus denitrificans_B, 95.0, 79.2, 0.315; GCA_018262245.1, s__Azonexus sp018262245, 95.0, 78.97, 0.339; GCA_016722705.1, s__Azonexus phosphoritropha, 95.0, 78.97, 0.325; GCA_016721185.1, s__Azonexus phosphorivorans, 95.0, 78.26, 0.294; GCA_016709495.1, s__Azonexus sp016709495, 95.0, 78.26, 0.255; GCA_903951825.1, s__Azonexus sp903951825, 95.0, 77.93, 0.176; GCA_011391255.1, s__Azonexus sp011391255, 95.0, 77.77, 0.21	37.82	11
GF14EGPP_3_bin.53	d__Bacteria;p__Pseudomonadota;c__Gammaproteobacteria;o__Enterobacterales_A;f__Alteromonadaceae;g__Pararheinheimera;s__Pararheinheimera sp008015325	GCA_008015325.1	95	d__Bacteria;p__Pseudomonadota;c__Gammaproteobacteria;o__Enterobacterales_A;f__Alteromonadaceae;g__Pararheinheimera;s__Pararheinheimera sp008015325	99.01	0.898	GCF_000711985.1	d__Bacteria;p__Pseudomonadota;c__Gammaproteobacteria;o__Enterobacterales_A;f__Alteromonadaceae;g__Pararheinheimera;s__Pararheinheimera texasensis	89.52	0.903	d__Bacteria;p__Pseudomonadota;c__Gammaproteobacteria;o__Enterobacterales_A;f__Alteromonadaceae;g__Pararheinheimera;s__	ANI	N/A	GCF_001669775.1, s__Pararheinheimera sp001669775, 95.0, 78.63, 0.391; GCA_003543135.1, s__Pararheinheimera sp003543135, 95.0, 78.61, 0.384; GCF_004005945.1, s__Pararheinheimera riviphila, 95.0, 78.58, 0.403; GCA_017302255.1, s__Pararheinheimera sp017302255, 95.0, 78.43, 0.206; GCF_021290965.1, s__Pararheinheimera sp021290965, 95.0, 77.98, 0.201; GCA_003482455.1, s__Pararheinheimera sp003482455, 95.0, 77.95, 0.247; GCF_014645135.1, s__Pararheinheimera tangshanensis, 95.0, 77.95, 0.218; GCF_003990335.1, s__Pararheinheimera mangrovi, 95.0, 77.93, 0.215; GCF_000217935.1, s__Pararheinheimera sp000217935, 95.0, 77.85, 0.205; GCF_004005375.1, s__Pararheinheimera sp004005375, 95.0, 77.8, 0.191; GCA_018820995.1, s__Pararheinheimera sp018820995, 95.0, 77.72, 0.226; GCF_000986865.1, s__Pararheinheimera mesophila, 95.0, 77.68, 0.193; GCF_021290985.1, s__Pararheinheimera soli, 95.0, 77.62, 0.223; GCA_018825965.1, s__Pararheinheimera sp018825965, 95.0, 77.36, 0.209; GCA_943913835.1, s__Pararheinheimera sp943913835, 95.0, 77.26, 0.157; GCA_020217005.1, s__Pararheinheimera sp020217005, 95.0, 77.11, 0.193; GCA_018815765.1, s__Pararheinheimera sp018815765, 95.0, 76.98, 0.178	67.96	11
GF14EGPP_3_bin.55	d__Bacteria;p__Patescibacteria;c__JAEDAM01;o__BD1-5;f__UBA6164;g__JAACSU01;s__	N/A	N/A	N/A	N/A	N/A	GCA_022565555.1	d__Bacteria;p__Patescibacteria;c__JAEDAM01;o__BD1-5;f__UBA6164;g__JAACSU01;s__JAACSU01 sp022565555	77.27	0.133	d__Bacteria;p__Patescibacteria;c__JAEDAM01;o__BD1-5;f__UBA6164;g__JAACSU01;s__	taxonomic classification defined by topology and ANI	classification based on placement in class-level tree	GCA_021129415.1, s__JAACSU01 sp021129415, 95.0, 77.51, 0.1; GCA_024635485.1, s__JAACSU01 sp024635485, 95.0, 77.11, 0.131; GCA_020629795.1, s__JAACSU01 sp020629795, 95.0, 76.88, 0.086; GCA_010119145.1, s__JAACSU01 sp010119145, 95.0, 76.43, 0.107; GCA_020631575.1, s__JAACSU01 sp020631575, 95.0, 76.1, 0.09	80.26	4
GF14EGPP_3_bin.57	d__Bacteria;p__Bacteroidota;c__Bacteroidia;o__Chitinophagales;f__Chitinophagaceae;g__UBA1312;s__	N/A	N/A	N/A	N/A	N/A	GCA_020846105.1	d__Bacteria;p__Bacteroidota;c__Bacteroidia;o__Chitinophagales;f__Chitinophagaceae;g__UBA1312;s__UBA1312 sp020846105	77.07	0.132	d__Bacteria;p__Bacteroidota;c__Bacteroidia;o__Chitinophagales;f__Chitinophagaceae;g__UBA1312;s__	taxonomic classification defined by topology and ANI	classification based on placement in class-level tree	GCA_016786525.1, s__UBA1312 sp016786525, 95.0, 77.52, 0.057; GCA_002482815.1, s__UBA1312 sp002482815, 95.0, 77.19, 0.109; GCA_002307135.1, s__UBA1312 sp002307135, 95.0, 76.36, 0.087	78.51	11
GF14EGPP_3_bin.59	d__Bacteria;p__Bdellovibrionota;c__Bacteriovoracia;o__Bacteriovoracales;f__Bacteriovoracaceae;g__DZBG01;s__	N/A	N/A	N/A	N/A	N/A	GCA_022729855.1	d__Bacteria;p__Bdellovibrionota;c__Bacteriovoracia;o__Bacteriovoracales;f__Bacteriovoracaceae;g__DZBG01;s__DZBG01 sp022729855	79.81	0.526	d__Bacteria;p__Bdellovibrionota;c__Bacteriovoracia;o__Bacteriovoracales;f__Bacteriovoracaceae;g__DZBG01;s__	taxonomic classification defined by topology and ANI	classification based on placement in class-level tree	N/A	93.31	11
GF14EGPP_3_bin.6	d__Bacteria;p__Pseudomonadota;c__Alphaproteobacteria;o__Sphingomonadales;f__Sphingomonadaceae;g__Novosphingobium;s__	N/A	N/A	N/A	N/A	N/A	GCF_014652615.1	d__Bacteria;p__Pseudomonadota;c__Alphaproteobacteria;o__Sphingomonadales;f__Sphingomonadaceae;g__Novosphingobium;s__Novosphingobium arvoryzae	90.47	0.916	d__Bacteria;p__Pseudomonadota;c__Alphaproteobacteria;o__Sphingomonadales;f__Sphingomonadaceae;g__Novosphingobium;s__	taxonomic classification defined by topology and ANI	classification based on placement in class-level tree	GCA_016719755.1, s__Novosphingobium sp016719755, 95.0, 81.74, 0.705; GCA_017302615.1, s__Novosphingobium sp017302615, 95.0, 81.45, 0.674; GCF_002198665.1, s__Novosphingobium sp002198665, 95.0, 81.27, 0.726; GCA_020852455.1, s__Novosphingobium sp020852455, 95.0, 80.87, 0.647; GCA_015657645.1, s__Novosphingobium sp015657645, 95.0, 80.78, 0.584; GCA_021299075.1, s__Novosphingobium sp021299075, 95.0, 80.73, 0.464; GCA_002454125.1, s__Novosphingobium sp002454125, 95.0, 80.48, 0.558; GCA_009926135.1, s__Novosphingobium sp009926135, 95.0, 80.45, 0.602; GCA_013141325.1, s__Novosphingobium sp013141325, 95.0, 80.35, 0.518; GCA_002440635.1, s__Novosphingobium sp002440635, 95.0, 80.34, 0.6; GCF_002813245.1, s__Novosphingobium kunmingense, 95.0, 80.29, 0.571; GCA_018334165.1, s__Novosphingobium sp018334165, 95.0, 80.23, 0.563; GCA_013822005.1, s__Novosphingobium sp013822005, 95.0, 80.22, 0.487; GCF_007954425.1, s__Novosphingobium ginsenosidimutans, 95.0, 80.18, 0.609; GCA_024236215.1, s__Novosphingobium sp024236215, 95.0, 80.07, 0.584; GCA_018241045.1, s__Novosphingobium sp018241045, 95.0, 79.91, 0.471; GCA_020848655.1, s__Novosphingobium sp020848655, 95.0, 79.8, 0.465; GCF_020179425.1, s__Novosphingobium percolationis, 95.0, 79.76, 0.518; GCA_001725355.1, s__Novosphingobium sp001725355, 95.0, 79.76, 0.516; GCF_001014975.1, s__Novosphingobium sp002336885, 95.0, 79.75, 0.543; GCF_005145025.1, s__Novosphingobium sp005145025, 95.0, 79.72, 0.535; GCF_001590965.1, s__Novosphingobium lentum, 95.0, 79.7, 0.547; GCF_014652855.1, s__Novosphingobium pokkalii, 95.0, 79.62, 0.482; GCF_014230305.1, s__Novosphingobium aerophilum, 95.0, 79.54, 0.515; GCA_018240895.1, s__Novosphingobium sp018240895, 95.0, 79.52, 0.519; GCF_002855555.1, s__Novosphingobium sp002855555, 95.0, 79.51, 0.507; GCA_009885425.1, s__Novosphingobium sp009885425, 95.0, 79.5, 0.469; GCF_012927405.1, s__Novosphingobium olei, 95.0, 79.49, 0.484; GCF_020179475.1, s__Novosphingobium huizhouense, 95.0, 79.41, 0.482; GCF_014230355.1, s__Novosphingobium piscinae, 95.0, 79.39, 0.485; GCA_017987575.1, s__Novosphingobium sp017987575, 95.0, 79.34, 0.473; GCF_014230315.1, s__Novosphingobium flavum, 95.0, 79.34, 0.485; GCA_018242165.1, s__Novosphingobium sp018242165, 95.0, 79.34, 0.442; GCF_012932495.1, s__Novosphingobium sp012932495, 95.0, 79.3, 0.488; GCF_001598375.1, s__Novosphingobium capsulatum, 95.0, 79.28, 0.484; GCF_020404405.1, s__Novosphingobium sp020404405, 95.0, 79.19, 0.505; GCA_004211435.1, s__Novosphingobium sp004211435, 95.0, 79.18, 0.42; GCF_014652555.1, s__Novosphingobium colocasiae, 95.0, 79.12, 0.462; GCA_015661825.1, s__Novosphingobium capsulatum_A, 95.0, 79.12, 0.394; GCF_015694345.1, s__Novosphingobium jiangmenense, 95.0, 79.11, 0.527; GCF_003454795.1, s__Novosphingobium sp003454795, 95.0, 79.08, 0.502; GCA_024642085.1, s__Novosphingobium sp024642085, 95.0, 79.06, 0.459; GCF_009909235.1, s__Novosphingobium ovatum, 95.0, 78.99, 0.425; GCF_000013325.1, s__Novosphingobium aromaticivorans, 95.0, 78.97, 0.476; GCF_000807925.1, s__Novosphingobium subterraneum, 95.0, 78.96, 0.474; GCF_006874585.1, s__Novosphingobium sp006874585, 95.0, 78.95, 0.445; GCA_013791705.1, s__Novosphingobium sp013791705, 95.0, 78.92, 0.4; GCF_007830315.1, s__Novosphingobium taihuense, 95.0, 78.91, 0.485; GCF_012641335.1, s__Novosphingobium sp012641335, 95.0, 78.9, 0.47; GCF_900113255.1, s__Novosphingobium sp900113255, 95.0, 78.89, 0.431; GCF_019075875.1, s__Novosphingobium sp019075875, 95.0, 78.87, 0.487; GCF_001519075.1, s__Novosphingobium fuchskuhlense, 95.0, 78.82, 0.45; GCA_021782155.1, s__Novosphingobium sp021782155, 95.0, 78.82, 0.34; GCA_018971065.1, s__Novosphingobium sp018971065, 95.0, 78.82, 0.464; GCF_004341845.1, s__Novosphingobium sp004341845, 95.0, 78.81, 0.45; GCA_019748365.1, s__Novosphingobium sp019748365, 95.0, 78.8, 0.445; GCF_900117425.1, s__Novosphingobium sp900117425, 95.0, 78.77, 0.488; GCF_900176395.1, s__Novosphingobium sp900176395, 95.0, 78.76, 0.442; GCF_001298105.1, s__Novosphingobium sp001298105, 95.0, 78.71, 0.409; GCF_007991615.1, s__Novosphingobium sediminis, 95.0, 78.68, 0.471; GCA_025153475.1, s__Novosphingobium sp025153475, 95.0, 78.66, 0.422; GCA_020200285.1, s__Novosphingobium sp020200285, 95.0, 78.66, 0.347; GCF_004342985.1, s__Novosphingobium sp004342985, 95.0, 78.65, 0.431; GCF_017163935.1, s__Novosphingobium sp017163935, 95.0, 78.63, 0.389; GCF_014204535.1, s__Novosphingobium chloroacetimidivorans, 95.0, 78.58, 0.386; GCF_021227995.1, s__Novosphingobium sp021227995, 95.0, 78.57, 0.434; GCA_903834285.1, s__Novosphingobium sp903834285, 95.0, 78.57, 0.374; GCF_001598555.1, s__Novosphingobium rosa, 95.0, 78.57, 0.423; GCF_900168325.1, s__Novosphingobium mathurense, 95.0, 78.56, 0.397; GCF_009707465.1, s__Novosphingobium sp009707465, 95.0, 78.56, 0.388; GCF_000445125.1, s__Novosphingobium lindaniclasticum, 95.0, 78.56, 0.397; GCA_017302775.1, s__Novosphingobium sp017302775, 95.0, 78.55, 0.299; GCF_014196615.1, s__Novosphingobium fluoreni, 95.0, 78.54, 0.383; GCF_012275515.1, s__Novosphingobium sp001898925, 95.0, 78.53, 0.434; GCF_902506425.1, s__Novosphingobium sp902506425, 95.0, 78.5, 0.372; GCA_903828025.1, s__Novosphingobium sp903828025, 95.0, 78.44, 0.36; GCF_013149295.1, s__Novosphingobium sp013149295, 95.0, 78.43, 0.409; GCF_000767465.1, s__Novosphingobium pentaromativorans, 95.0, 78.41, 0.411; GCF_002556635.1, s__Novosphingobium sp002556635, 95.0, 78.38, 0.414; GCA_903970225.1, s__Novosphingobium sp903970225, 95.0, 78.37, 0.282; GCA_024236175.1, s__Novosphingobium sp024236175, 95.0, 78.35, 0.36; GCA_945906105.1, s__Novosphingobium sp945906105, 95.0, 78.32, 0.388; GCF_000192575.1, s__Novosphingobium nitrogenifigens, 95.0, 78.32, 0.35; GCF_014196525.1, s__Novosphingobium sediminicola, 95.0, 78.29, 0.439; GCF_013408095.1, s__Novosphingobium marinum, 95.0, 78.27, 0.309; GCF_014640675.1, s__Novosphingobium endophyticum, 95.0, 78.27, 0.394; GCA_023266625.1, s__Novosphingobium sp023266625, 95.0, 78.25, 0.341; GCF_002916655.1, s__Novosphingobium sp002916655, 95.0, 78.23, 0.301; GCA_019510335.1, s__Novosphingobium sp019510335, 95.0, 78.16, 0.327; GCF_009746585.1, s__Novosphingobium aquimarinum, 95.0, 78.12, 0.378; GCA_903923465.1, s__Novosphingobium sp903923465, 95.0, 78.07, 0.335; GCA_002336765.1, s__Novosphingobium sp002336765, 95.0, 78.05, 0.271; GCA_903858875.1, s__Novosphingobium sp903858875, 95.0, 77.89, 0.309; GCA_945906005.1, s__Novosphingobium sp945906005, 95.0, 77.73, 0.279; GCA_903911985.1, s__Novosphingobium sp903911985, 95.0, 77.64, 0.261; GCA_020446505.1, s__Novosphingobium sp020446505, 95.0, 77.59, 0.298; GCA_020446575.1, s__Novosphingobium sp020446575, 95.0, 77.21, 0.158; GCA_020446595.1, s__Novosphingobium sp020446595, 95.0, 77.13, 0.217; GCA_019090585.1, s__Novosphingobium sp019090585, 95.0, 77.03, 0.153	72.91	11
GF14EGPP_3_bin.64	d__Bacteria;p__Pseudomonadota;c__Alphaproteobacteria;o__Sphingomonadales;f__Sphingomonadaceae;g__Novosphingobium;s__	N/A	N/A	N/A	N/A	N/A	N/A	N/A	N/A	N/A	d__Bacteria;p__Pseudomonadota;c__Alphaproteobacteria;o__Sphingomonadales;f__Sphingomonadaceae;g__Novosphingobium;s__	taxonomic classification defined by topology and ANI	classification based on placement in class-level tree	GCA_020848655.1, s__Novosphingobium sp020848655, 95.0, 81.54, 0.474; GCF_014652615.1, s__Novosphingobium arvoryzae, 95.0, 80.73, 0.468; GCA_016719755.1, s__Novosphingobium sp016719755, 95.0, 80.33, 0.448; GCF_005145025.1, s__Novosphingobium sp005145025, 95.0, 80.31, 0.466; GCF_001014975.1, s__Novosphingobium sp002336885, 95.0, 80.26, 0.467; GCA_001725355.1, s__Novosphingobium sp001725355, 95.0, 80.21, 0.429; GCA_017302615.1, s__Novosphingobium sp017302615, 95.0, 80.09, 0.425; GCF_020179425.1, s__Novosphingobium percolationis, 95.0, 80.03, 0.461; GCF_014230305.1, s__Novosphingobium aerophilum, 95.0, 80.0, 0.464; GCF_002855555.1, s__Novosphingobium sp002855555, 95.0, 80.0, 0.5; GCF_014652555.1, s__Novosphingobium colocasiae, 95.0, 79.98, 0.46; GCF_012927405.1, s__Novosphingobium olei, 95.0, 79.93, 0.434; GCF_020179475.1, s__Novosphingobium huizhouense, 95.0, 79.88, 0.449; GCF_019075875.1, s__Novosphingobium sp019075875, 95.0, 79.82, 0.567; GCF_014230355.1, s__Novosphingobium piscinae, 95.0, 79.81, 0.45; GCF_001590965.1, s__Novosphingobium lentum, 95.0, 79.81, 0.454; GCA_004211435.1, s__Novosphingobium sp004211435, 95.0, 79.75, 0.504; GCA_025153475.1, s__Novosphingobium sp025153475, 95.0, 79.75, 0.485; GCA_018971065.1, s__Novosphingobium sp018971065, 95.0, 79.75, 0.49; GCF_014230315.1, s__Novosphingobium flavum, 95.0, 79.72, 0.436; GCF_000013325.1, s__Novosphingobium aromaticivorans, 95.0, 79.68, 0.399; GCF_014652855.1, s__Novosphingobium pokkalii, 95.0, 79.64, 0.451; GCF_002813245.1, s__Novosphingobium kunmingense, 95.0, 79.64, 0.391; GCA_020852455.1, s__Novosphingobium sp020852455, 95.0, 79.59, 0.395; GCF_021227995.1, s__Novosphingobium sp021227995, 95.0, 79.59, 0.492; GCF_001598375.1, s__Novosphingobium capsulatum, 95.0, 79.58, 0.428; GCF_015694345.1, s__Novosphingobium jiangmenense, 95.0, 79.56, 0.44; GCF_007830315.1, s__Novosphingobium taihuense, 95.0, 79.53, 0.377; GCA_015657645.1, s__Novosphingobium sp015657645, 95.0, 79.53, 0.377; GCF_012932495.1, s__Novosphingobium sp012932495, 95.0, 79.52, 0.426; GCF_000445125.1, s__Novosphingobium lindaniclasticum, 95.0, 79.46, 0.382; GCF_003454795.1, s__Novosphingobium sp003454795, 95.0, 79.43, 0.412; GCA_021299075.1, s__Novosphingobium sp021299075, 95.0, 79.41, 0.395; GCF_900168325.1, s__Novosphingobium mathurense, 95.0, 79.41, 0.39; GCF_004341845.1, s__Novosphingobium sp004341845, 95.0, 79.39, 0.495; GCF_020404405.1, s__Novosphingobium sp020404405, 95.0, 79.39, 0.402; GCA_018242165.1, s__Novosphingobium sp018242165, 95.0, 79.38, 0.412; GCA_013791705.1, s__Novosphingobium sp013791705, 95.0, 79.38, 0.398; GCF_900113255.1, s__Novosphingobium sp900113255, 95.0, 79.37, 0.437; GCF_000767465.1, s__Novosphingobium pentaromativorans, 95.0, 79.35, 0.388; GCF_004342985.1, s__Novosphingobium sp004342985, 95.0, 79.33, 0.48; GCF_000807925.1, s__Novosphingobium subterraneum, 95.0, 79.33, 0.398; GCA_015661825.1, s__Novosphingobium capsulatum_A, 95.0, 79.33, 0.348; GCF_900176395.1, s__Novosphingobium sp900176395, 95.0, 79.32, 0.386; GCF_012641335.1, s__Novosphingobium sp012641335, 95.0, 79.31, 0.392; GCF_002198665.1, s__Novosphingobium sp002198665, 95.0, 79.31, 0.366; GCA_002454125.1, s__Novosphingobium sp002454125, 95.0, 79.31, 0.42; GCA_013141325.1, s__Novosphingobium sp013141325, 95.0, 79.29, 0.424; GCA_009926135.1, s__Novosphingobium sp009926135, 95.0, 79.28, 0.389; GCF_902506425.1, s__Novosphingobium sp902506425, 95.0, 79.26, 0.426; GCF_014196615.1, s__Novosphingobium fluoreni, 95.0, 79.24, 0.382; GCA_024236215.1, s__Novosphingobium sp024236215, 95.0, 79.2, 0.374; GCA_018334165.1, s__Novosphingobium sp018334165, 95.0, 79.17, 0.324; GCF_001298105.1, s__Novosphingobium sp001298105, 95.0, 79.16, 0.447; GCF_007954425.1, s__Novosphingobium ginsenosidimutans, 95.0, 79.16, 0.376; GCA_018241045.1, s__Novosphingobium sp018241045, 95.0, 79.15, 0.296; GCF_002556635.1, s__Novosphingobium sp002556635, 95.0, 79.11, 0.447; GCF_014640675.1, s__Novosphingobium endophyticum, 95.0, 79.11, 0.43; GCF_014204535.1, s__Novosphingobium chloroacetimidivorans, 95.0, 79.08, 0.45; GCF_007991615.1, s__Novosphingobium sediminis, 95.0, 79.05, 0.365; GCA_024236175.1, s__Novosphingobium sp024236175, 95.0, 79.03, 0.479; GCA_002440635.1, s__Novosphingobium sp002440635, 95.0, 79.02, 0.372; GCA_013822005.1, s__Novosphingobium sp013822005, 95.0, 79.01, 0.383; GCF_900117425.1, s__Novosphingobium sp900117425, 95.0, 78.99, 0.391; GCF_009909235.1, s__Novosphingobium ovatum, 95.0, 78.98, 0.377; GCF_001519075.1, s__Novosphingobium fuchskuhlense, 95.0, 78.95, 0.37; GCA_021782155.1, s__Novosphingobium sp021782155, 95.0, 78.92, 0.336; GCA_019748365.1, s__Novosphingobium sp019748365, 95.0, 78.91, 0.368; GCF_013408095.1, s__Novosphingobium marinum, 95.0, 78.88, 0.304; GCF_001598555.1, s__Novosphingobium rosa, 95.0, 78.67, 0.384; GCA_945906005.1, s__Novosphingobium sp945906005, 95.0, 78.63, 0.341; GCF_017163935.1, s__Novosphingobium sp017163935, 95.0, 78.61, 0.391; GCA_903923465.1, s__Novosphingobium sp903923465, 95.0, 78.57, 0.365; GCF_009746585.1, s__Novosphingobium aquimarinum, 95.0, 78.5, 0.367; GCA_903828025.1, s__Novosphingobium sp903828025, 95.0, 78.49, 0.299; GCF_014196525.1, s__Novosphingobium sediminicola, 95.0, 78.46, 0.355; GCA_018240895.1, s__Novosphingobium sp018240895, 95.0, 78.46, 0.329; GCA_903970225.1, s__Novosphingobium sp903970225, 95.0, 78.44, 0.328; GCF_002916655.1, s__Novosphingobium sp002916655, 95.0, 78.43, 0.325; GCA_023266625.1, s__Novosphingobium sp023266625, 95.0, 78.39, 0.378; GCA_945906105.1, s__Novosphingobium sp945906105, 95.0, 78.38, 0.343; GCF_000192575.1, s__Novosphingobium nitrogenifigens, 95.0, 78.36, 0.31; GCF_013149295.1, s__Novosphingobium sp013149295, 95.0, 78.32, 0.357; GCA_903911985.1, s__Novosphingobium sp903911985, 95.0, 78.32, 0.314; GCA_019510335.1, s__Novosphingobium sp019510335, 95.0, 78.29, 0.378; GCA_903834285.1, s__Novosphingobium sp903834285, 95.0, 78.29, 0.316; GCF_012275515.1, s__Novosphingobium sp001898925, 95.0, 78.26, 0.368; GCA_024642085.1, s__Novosphingobium sp024642085, 95.0, 78.22, 0.282; GCF_009707465.1, s__Novosphingobium sp009707465, 95.0, 78.21, 0.325; GCA_020200285.1, s__Novosphingobium sp020200285, 95.0, 78.21, 0.351; GCA_017987575.1, s__Novosphingobium sp017987575, 95.0, 78.09, 0.324; GCA_002336765.1, s__Novosphingobium sp002336765, 95.0, 78.05, 0.287; GCF_004005905.1, s__Novosphingobium umbonatum, 95.0, 78.03, 0.298; GCA_903858875.1, s__Novosphingobium sp903858875, 95.0, 78.0, 0.269; GCA_020446505.1, s__Novosphingobium sp020446505, 95.0, 77.85, 0.301; GCA_009885425.1, s__Novosphingobium sp009885425, 95.0, 77.78, 0.366; GCA_017302775.1, s__Novosphingobium sp017302775, 95.0, 77.71, 0.199; GCA_020446595.1, s__Novosphingobium sp020446595, 95.0, 77.59, 0.246; GCA_020446575.1, s__Novosphingobium sp020446575, 95.0, 77.45, 0.293; GCA_019090585.1, s__Novosphingobium sp019090585, 95.0, 77.01, 0.199	74.26	11
GF14EGPP_3_bin.69	d__Bacteria;p__Bacteroidota;c__Bacteroidia;o__Flavobacteriales;f__Crocinitomicaceae;g__40-80;s__	N/A	N/A	N/A	N/A	N/A	GCA_008017065.1	d__Bacteria;p__Bacteroidota;c__Bacteroidia;o__Flavobacteriales;f__Crocinitomicaceae;g__40-80;s__40-80 sp008017065	77.75	0.177	d__Bacteria;p__Bacteroidota;c__Bacteroidia;o__Flavobacteriales;f__Crocinitomicaceae;g__40-80;s__	taxonomic classification defined by topology and ANI	classification based on placement in class-level tree	GCA_945862165.1, s__40-80 sp945862165, 95.0, 77.65, 0.105; GCA_945877005.1, s__40-80 sp945877005, 95.0, 77.47, 0.14; GCA_945897755.1, s__40-80 sp945897755, 95.0, 76.93, 0.067; GCA_001899145.1, s__40-80 sp001899145, 95.0, 76.45, 0.051	98.27	11
GF14EGPP_3_bin.74	d__Bacteria;p__Bacteroidota;c__Bacteroidia;o__CAIKAF01;f__CAIKAF01;g__;s__	N/A	N/A	N/A	N/A	N/A	N/A	N/A	N/A	N/A	d__Bacteria;p__Bacteroidota;c__Bacteroidia;o__CAIKAF01;f__CAIKAF01;g__;s__	taxonomic novelty determined using RED	classification based on placement in class-level tree	N/A	87.59	11
