## Supplementary material for "Longitudinal cross-species transmission of microbiomes and resistomes across farmers, animals and environment": Supp Table 1-6 (part 5 of 16)

### Sheet: S2_SGB (continued)
user_genome	classification	fastani_reference	fastani_reference_radius	fastani_taxonomy	fastani_ani	fastani_af	closest_placement_reference	closest_placement_taxonomy	closest_placement_ani	closest_placement_af	pplacer_taxonomy	classification_method	note	other_related_references(genome_id,species_name,radius,ANI,AF)	msa_percent	translation_table
GF14EGPP_3_bin.75	d__Bacteria;p__Bacteroidota;c__Bacteroidia;o__Flavobacteriales;f__Crocinitomicaceae;g__M0103;s__	N/A	N/A	N/A	N/A	N/A	N/A	N/A	N/A	N/A	d__Bacteria;p__Bacteroidota;c__Bacteroidia;o__Flavobacteriales;f__Crocinitomicaceae;g__M0103;s__	ANI	classification based on placement in class-level tree	GCA_021300505.1, s__M0103 sp021300505, 95.0, 77.52, 0.108; GCA_903928365.1, s__M0103 sp903928365, 95.0, 77.37, 0.105; GCA_006227105.1, s__M0103 sp006227105, 95.0, 77.3, 0.172; GCA_021740745.1, s__M0103 sp021740745, 95.0, 77.18, 0.14; GCA_024639405.1, s__M0103 sp024639405, 95.0, 77.12, 0.096; GCA_021298235.1, s__M0103 sp021298235, 95.0, 77.1, 0.066; GCA_017984635.1, s__M0103 sp017984635, 95.0, 77.02, 0.094; GCA_903945495.1, s__M0103 sp903945495, 95.0, 76.77, 0.144; GCA_903930085.1, s__M0103 sp903930085, 95.0, 76.76, 0.109; GCA_023253775.1, s__M0103 sp023253775, 95.0, 76.66, 0.132; GCA_945868555.1, s__M0103 sp945868555, 95.0, 76.6, 0.071; GCA_023262855.1, s__M0103 sp023262855, 95.0, 76.51, 0.126; GCA_009885545.1, s__M0103 sp009885545, 95.0, 76.41, 0.08; GCA_903873915.1, s__M0103 sp903873915, 95.0, 76.26, 0.073; GCA_945861175.1, s__M0103 sp945861175, 95.0, 76.23, 0.078; GCA_903887095.1, s__M0103 sp903887095, 95.0, 76.1, 0.109	96.31	11
GF14EGPP_3_bin.77	d__Bacteria;p__Bacteroidota;c__Bacteroidia;o__Bacteroidales;f__Prolixibacteraceae;g__UBA6024;s__	N/A	N/A	N/A	N/A	N/A	N/A	N/A	N/A	N/A	d__Bacteria;p__Bacteroidota;c__Bacteroidia;o__Bacteroidales;f__Prolixibacteraceae;g__UBA6024;s__	taxonomic classification defined by topology and ANI	classification based on placement in class-level tree	GCA_019163175.1, s__UBA6024 sp019163175, 95.0, 79.75, 0.5; GCA_019459525.1, s__UBA6024 sp019459525, 95.0, 78.81, 0.421; GCA_003537645.1, s__UBA6024 sp003537645, 95.0, 78.67, 0.322; GCA_021849365.1, s__UBA6024 sp021849365, 95.0, 78.57, 0.312; GCA_023251435.1, s__UBA6024 sp023251435, 95.0, 78.48, 0.348; GCA_023251455.1, s__UBA6024 sp023251455, 95.0, 78.3, 0.359; GCA_003457135.1, s__UBA6024 sp003457135, 95.0, 78.24, 0.329; GCA_013824715.1, s__UBA6024 sp013824715, 95.0, 78.22, 0.333; GCA_945897845.1, s__UBA6024 sp945897845, 95.0, 78.18, 0.269; GCA_016788685.1, s__UBA6024 sp016788685, 95.0, 78.13, 0.245; GCA_019459485.1, s__UBA6024 sp019459485, 95.0, 77.91, 0.327; GCA_903865775.1, s__UBA6024 sp903865775, 95.0, 77.85, 0.236; GCA_903834475.1, s__UBA6024 sp903834475, 95.0, 77.67, 0.166; GCA_023393265.1, s__UBA6024 sp023393265, 95.0, 77.39, 0.222; GCA_002429385.1, s__UBA6024 sp002429385, 95.0, 77.23, 0.184; GCA_003450125.1, s__UBA6024 sp003450125, 95.0, 76.85, 0.124; GCA_014380255.1, s__UBA6024 sp014380255, 95.0, 76.75, 0.111	61.23	11
GF14EGPP_3_bin.80	d__Bacteria;p__Pseudomonadota;c__Alphaproteobacteria;o__Acetobacterales;f__Acetobacteraceae;g__Roseomonas_B;s__	N/A	N/A	N/A	N/A	N/A	N/A	N/A	N/A	N/A	d__Bacteria;p__Pseudomonadota;c__Alphaproteobacteria;o__Acetobacterales;f__Acetobacteraceae;g__Roseomonas_B;s__	taxonomic classification defined by topology and ANI	classification based on placement in class-level tree	GCF_018129065.1, s__Roseomonas_B soli, 95.0, 86.96, 0.88; GCF_018129005.1, s__Roseomonas_B eburnea, 95.0, 86.16, 0.886; GCF_012163135.1, s__Roseomonas_B oryzicola, 95.0, 85.63, 0.879; GCF_012927745.1, s__Roseomonas_B sp012927745, 95.0, 84.98, 0.882; GCF_017813355.1, s__Roseomonas_B sp017813355, 95.0, 84.69, 0.867; GCF_014199195.1, s__Roseomonas_B alkaliterrae, 95.0, 84.56, 0.806; GCA_023424475.1, s__Roseomonas_B sp023424475, 95.0, 84.12, 0.768; GCF_016106015.1, s__Roseomonas_B rubea, 95.0, 84.05, 0.756; GCF_016106005.1, s__Roseomonas_B sp016106005, 95.0, 84.03, 0.8; GCF_005222755.1, s__Roseomonas_B sp005222755, 95.0, 83.88, 0.869; GCF_918698155.1, s__Roseomonas_B sp918698155, 95.0, 83.69, 0.845; GCA_001464375.1, s__Roseomonas_B sp001464375, 95.0, 83.54, 0.776; GCF_022846615.1, s__Roseomonas_B sp022846615, 95.0, 83.39, 0.85; GCF_019430885.1, s__Roseomonas_B sp019430885, 95.0, 83.24, 0.832; GCF_018129025.1, s__Roseomonas_B terrae, 95.0, 82.87, 0.771; GCF_014644535.1, s__Roseomonas_B lacus, 95.0, 82.52, 0.862; GCA_022842185.1, s__Roseomonas_B sp022842185, 95.0, 82.19, 0.781; GCA_020249925.1, s__Roseomonas_B sp020249925, 95.0, 77.46, 0.305; GCA_020249435.1, s__Roseomonas_B sp020249435, 95.0, 77.39, 0.333; GCA_020249865.1, s__Roseomonas_B sp020249865, 95.0, 77.36, 0.305; GCA_020249415.1, s__Roseomonas_B sp020249415, 95.0, 77.23, 0.202; GCA_016869735.1, s__Roseomonas_B sp016869735, 95.0, 77.23, 0.268; GCA_020249465.1, s__Roseomonas_B sp020249465, 95.0, 77.16, 0.285; GCA_020249145.1, s__Roseomonas_B sp020249145, 95.0, 77.13, 0.3; GCA_020249775.1, s__Roseomonas_B sp020249775, 95.0, 77.1, 0.293; GCA_016869715.1, s__Roseomonas_B sp016869715, 95.0, 77.09, 0.253; GCA_020250005.1, s__Roseomonas_B sp020250005, 95.0, 77.09, 0.274; GCA_020249285.1, s__Roseomonas_B sp020249285, 95.0, 77.02, 0.259; GCA_020249265.1, s__Roseomonas_B sp020249265, 95.0, 76.96, 0.295; GCA_020249125.1, s__Roseomonas_B sp020249125, 95.0, 76.96, 0.29; GCA_020249825.1, s__Roseomonas_B sp020249825, 95.0, 76.95, 0.288; GCA_020249505.1, s__Roseomonas_B sp020249505, 95.0, 76.95, 0.311; GCA_903844785.1, s__Roseomonas_B sp903844785, 95.0, 76.9, 0.217; GCA_945886995.1, s__Roseomonas_B bogorensis_A, 95.0, 76.87, 0.224; GCA_945873675.1, s__Roseomonas_B bogorensis_C, 95.0, 76.86, 0.185; GCA_903927465.1, s__Roseomonas_B sp903927465, 95.0, 76.8, 0.263; GCA_945874515.1, s__Roseomonas_B bogorensis_B, 95.0, 76.65, 0.184	74	11
GF14EGPP_3_bin.81	d__Bacteria;p__Bacillota_B;c__TC1;o__TC1;f__TC1;g__;s__	N/A	N/A	N/A	N/A	N/A	N/A	N/A	N/A	N/A	d__Bacteria;p__Bacillota_B;c__TC1;o__TC1;f__TC1;g__;s__	taxonomic novelty determined using RED	classification based on placement in class-level tree	N/A	96.48	11
GF14EGPP_3_bin.84	d__Bacteria;p__Verrucomicrobiota;c__Verrucomicrobiae;o__Verrucomicrobiales;f__Akkermansiaceae;g__Luteolibacter;s__	N/A	N/A	N/A	N/A	N/A	N/A	N/A	N/A	N/A	d__Bacteria;p__Verrucomicrobiota;c__Verrucomicrobiae;o__Verrucomicrobiales;f__Akkermansiaceae;g__Luteolibacter;s__	ANI	classification based on placement in class-level tree	GCA_003820635.1, s__Luteolibacter sp003820635, 95.0, 80.87, 0.331; GCA_023253625.1, s__Luteolibacter sp023253625, 95.0, 79.66, 0.256; GCA_024233135.1, s__Luteolibacter sp024233135, 95.0, 79.65, 0.361; GCA_945879075.1, s__Luteolibacter muciniphila_C, 95.0, 79.43, 0.311; GCA_945869465.1, s__Luteolibacter sp945869465, 95.0, 79.26, 0.294; GCA_945901795.1, s__Luteolibacter muciniphila_B, 95.0, 79.24, 0.296; GCF_016595465.1, s__Luteolibacter yonseiensis, 95.0, 78.54, 0.27; GCA_903919975.1, s__Luteolibacter sp903919975, 95.0, 78.53, 0.236; GCA_020047775.1, s__Luteolibacter sp020047775, 95.0, 78.51, 0.2; GCA_016871685.1, s__Luteolibacter sp016871685, 95.0, 78.5, 0.234; GCA_007126655.1, s__Luteolibacter sp007126655, 95.0, 78.47, 0.188; GCA_903906515.1, s__Luteolibacter sp903906515, 95.0, 78.45, 0.263; GCA_019634595.1, s__Luteolibacter sp019634595, 95.0, 78.27, 0.25; GCF_018137965.1, s__Luteolibacter ambystomatis, 95.0, 78.17, 0.234; GCA_018969605.1, s__Luteolibacter sp018969605, 95.0, 78.17, 0.196; GCA_018402445.1, s__Luteolibacter sp018402445, 95.0, 78.14, 0.183; GCA_945870545.1, s__Luteolibacter muciniphila_A, 95.0, 78.06, 0.201; GCA_017798145.1, s__Luteolibacter sp017798145, 95.0, 78.06, 0.195; GCA_903888515.1, s__Luteolibacter sp903888515, 95.0, 78.02, 0.227; GCA_017301995.1, s__Luteolibacter sp017301995, 95.0, 78.01, 0.325; GCA_913063525.1, s__Luteolibacter sp913063525, 95.0, 77.99, 0.162; GCA_903909905.1, s__Luteolibacter sp903909905, 95.0, 77.95, 0.197; GCA_005787565.1, s__Luteolibacter sp005787565, 95.0, 77.87, 0.151; GCA_021733795.1, s__Luteolibacter sp021733795, 95.0, 77.8, 0.21; GCA_945869855.1, s__Luteolibacter sp945869855, 95.0, 77.73, 0.191; GCA_945883455.1, s__Luteolibacter sp945883455, 95.0, 77.72, 0.19; GCA_903908495.1, s__Luteolibacter sp903908495, 95.0, 77.49, 0.215; GCA_903826205.1, s__Luteolibacter sp903826205, 95.0, 77.48, 0.169; GCA_903934285.1, s__Luteolibacter sp903934285, 95.0, 77.44, 0.215; GCA_905478925.1, s__Luteolibacter sp905478925, 95.0, 77.35, 0.117; GCA_945862245.1, s__Luteolibacter sp945862245, 95.0, 77.31, 0.121; GCF_016595435.1, s__Luteolibacter pohnpeiensis, 95.0, 77.14, 0.09; GCA_945870855.1, s__Luteolibacter sp945870855, 95.0, 77.13, 0.134; GCA_002307065.1, s__Luteolibacter sp002307065, 95.0, 77.02, 0.099; GCA_903930425.1, s__Luteolibacter sp903930425, 95.0, 76.92, 0.125; GCA_903827375.1, s__Luteolibacter sp903827375, 95.0, 76.84, 0.122; GCA_905182475.1, s__Luteolibacter sp905182475, 95.0, 76.81, 0.091; GCA_008932935.1, s__Luteolibacter sp008932935, 95.0, 76.75, 0.147; GCA_903837825.1, s__Luteolibacter sp903837825, 95.0, 76.72, 0.09; GCA_009885905.1, s__Luteolibacter sp009885905, 95.0, 76.7, 0.076; GCA_008932955.1, s__Luteolibacter sp008932955, 95.0, 76.69, 0.142; GCA_903875675.1, s__Luteolibacter sp903875675, 95.0, 76.63, 0.12; GCA_004294095.1, s__Luteolibacter sp004294095, 95.0, 76.52, 0.041; GCA_014379305.1, s__Luteolibacter sp014379305, 95.0, 76.46, 0.055; GCA_012032235.1, s__Luteolibacter sp012032235, 95.0, 76.42, 0.056; GCA_021298895.1, s__Luteolibacter sp021298895, 95.0, 76.38, 0.05; GCA_945885485.1, s__Luteolibacter sp945885485, 95.0, 76.24, 0.051	57.28	11
GF14EGPP_3_bin.86	d__Bacteria;p__Patescibacteria;c__JAEDAM01;o__Absconditabacterales;f__Absconditicoccaceae;g__CAJBLF01;s__	N/A	N/A	N/A	N/A	N/A	GCA_019248075.1	d__Bacteria;p__Patescibacteria;c__JAEDAM01;o__Absconditabacterales;f__Absconditicoccaceae;g__CAJBLF01;s__CAJBLF01 sp019248075	79.03	0.331	d__Bacteria;p__Patescibacteria;c__JAEDAM01;o__Absconditabacterales;f__Absconditicoccaceae;g__CAJBLF01;s__	taxonomic classification defined by topology and ANI	classification based on placement in class-level tree	GCA_903918675.1, s__CAJBLF01 sp903918675, 95.0, 78.05, 0.07; GCA_903904875.1, s__CAJBLF01 sp903904875, 95.0, 78.04, 0.211; GCA_903953935.1, s__CAJBLF01 sp903953935, 95.0, 77.99, 0.299; GCA_023245855.1, s__CAJBLF01 sp023245855, 95.0, 77.35, 0.227; GCA_903904545.1, s__CAJBLF01 sp903904545, 95.0, 76.89, 0.09	63.85	4
GF14EGPP_3_bin.87	d__Bacteria;p__Pseudomonadota;c__Alphaproteobacteria;o__Rhizobiales;f__Rhizobiaceae;g__Allorhizobium;s__	N/A	N/A	N/A	N/A	N/A	N/A	N/A	N/A	N/A	d__Bacteria;p__Pseudomonadota;c__Alphaproteobacteria;o__Rhizobiales;f__Rhizobiaceae;g__Allorhizobium;s__	taxonomic classification defined by topology and ANI	classification based on placement in class-level tree	GCF_900492205.1, s__Allorhizobium naphthalenivorans_A, 95.0, 86.85, 0.66; GCF_000518785.1, s__Allorhizobium selenitireducens, 95.0, 86.23, 0.596; GCA_002796995.1, s__Allorhizobium sp002796995, 95.0, 85.34, 0.596; GCA_020621905.1, s__Allorhizobium sp020621905, 95.0, 84.82, 0.574; GCA_019459145.1, s__Allorhizobium sp019459145, 95.0, 84.71, 0.553; GCA_002307905.1, s__Allorhizobium sp002307905, 95.0, 83.72, 0.511; GCF_002855515.1, s__Allorhizobium sp002855515, 95.0, 83.25, 0.468; GCF_022884085.1, s__Allorhizobium cremeum, 95.0, 83.25, 0.617; GCF_007992095.1, s__Allorhizobium naphthalenivorans, 95.0, 83.11, 0.532; GCA_003248775.1, s__Allorhizobium sp003248775, 95.0, 82.7, 0.553; GCF_016806065.1, s__Allorhizobium sp001724035, 95.0, 82.69, 0.511; GCF_012927355.1, s__Allorhizobium sp012927355, 95.0, 82.29, 0.553; GCA_900473745.1, s__Allorhizobium sp900473745, 95.0, 81.41, 0.489; GCA_900473805.1, s__Allorhizobium sp900473805, 95.0, 81.1, 0.511; GCF_001541345.2, s__Allorhizobium vitis, 95.0, 80.92, 0.213; GCF_024055605.1, s__Allorhizobium sp024055605, 95.0, 80.86, 0.511; GCF_004912165.1, s__Allorhizobium ipomoeae, 95.0, 80.81, 0.447; GCF_003337715.1, s__Allorhizobium lividum, 95.0, 80.78, 0.404; GCF_002600635.1, s__Allorhizobium sp002600635, 95.0, 80.72, 0.532; GCF_004912135.1, s__Allorhizobium rosettiformans, 95.0, 80.67, 0.617; GCF_006443685.1, s__Allorhizobium glycinendophyticum, 95.0, 80.61, 0.404; GCF_012276985.1, s__Allorhizobium sp012276985, 95.0, 80.56, 0.447; GCF_014280875.1, s__Allorhizobium daejeonense, 95.0, 80.48, 0.468; GCF_014237835.1, s__Allorhizobium sp014237835, 95.0, 80.33, 0.511; GCF_014126615.1, s__Allorhizobium thiooxidans, 95.0, 80.33, 0.426; GCF_017873095.1, s__Allorhizobium halophytocola, 95.0, 80.31, 0.426; GCF_003205195.1, s__Allorhizobium wuzhouense, 95.0, 80.31, 0.468; GCF_023701945.1, s__Allorhizobium sp023701945, 95.0, 80.29, 0.511; GCA_003527225.1, s__Allorhizobium sp003527225, 95.0, 80.29, 0.489; GCF_001296045.1, s__Allorhizobium sp001296045, 95.0, 80.27, 0.383; GCA_900466005.1, s__Allorhizobium sp900466005, 95.0, 80.25, 0.426; GCF_902706095.1, s__Allorhizobium sp902706095, 95.0, 80.18, 0.489; GCF_004137355.1, s__Allorhizobium ferrooxidans, 95.0, 80.17, 0.404; GCF_000300855.1, s__Allorhizobium albertimagni, 95.0, 80.16, 0.426; GCF_001713475.1, s__Allorhizobium sp001713475, 95.0, 80.14, 0.468; GCF_001429245.1, s__Allorhizobium sp001429245, 95.0, 80.04, 0.468; GCF_900156055.1, s__Allorhizobium sp900156055, 95.0, 79.96, 0.447; GCA_900470155.1, s__Allorhizobium sp900470155, 95.0, 79.9, 0.532; GCF_004912145.1, s__Allorhizobium rhizophilum, 95.0, 79.71, 0.489; GCA_900466945.1, s__Allorhizobium sp900466945, 95.0, 79.7, 0.468; GCF_021729845.1, s__Allorhizobium sp021729845, 95.0, 79.7, 0.489; GCF_001758275.2, s__Allorhizobium vitis_B, 95.0, 79.68, 0.277; GCF_900176345.1, s__Allorhizobium sp900176345, 95.0, 79.64, 0.489; GCF_000247475.1, s__Allorhizobium sp000247475, 95.0, 79.62, 0.447; GCF_022953395.1, s__Allorhizobium sp022953395, 95.0, 79.47, 0.426; GCF_017599385.1, s__Allorhizobium sp017599385, 95.0, 79.39, 0.426; GCF_009744115.1, s__Allorhizobium vitis_E, 95.0, 79.31, 0.298; GCA_900465755.1, s__Allorhizobium sp900465755, 95.0, 79.15, 0.447; GCF_013426735.1, s__Allorhizobium vitis_D, 95.6167, 78.88, 0.362; GCF_005860795.2, s__Allorhizobium desertarenae, 95.0, 78.86, 0.277; GCF_004801395.1, s__Allorhizobium terrae, 95.0, 78.45, 0.191; GCF_000621665.1, s__Allorhizobium undicola, 95.0, 78.39, 0.255; GCF_001938985.1, s__Allorhizobium taibaishanense, 95.0, 78.24, 0.319; GCF_021559775.1, s__Allorhizobium vitis_A, 95.6167, 77.97, 0.234; GCF_023700755.1, s__Allorhizobium sp023700755, 95.0, 77.88, 0.191; GCF_001939045.1, s__Allorhizobium oryziradicis, 95.0, 77.78, 0.064; GCA_913776675.1, s__Allorhizobium sp913776675, 95.0, 77.03, 0.106; GCA_014204625.1, s__Allorhizobium vitis_F, 95.0, 76.5, 0.17; GCA_003501385.1, s__Allorhizobium sp003501385, 95.0, 75.48, 0.17	48.66	11
GF14EGPP_3_bin.88	d__Bacteria;p__Bacillota_A;c__Clostridia;o__Christensenellales;f__CAG-138;g__UBA7703;s__UBA7703 sp023458615	GCA_023458615.1	95	d__Bacteria;p__Bacillota_A;c__Clostridia;o__Christensenellales;f__CAG-138;g__UBA7703;s__UBA7703 sp023458615	96.67	0.772	GCA_023458615.1	d__Bacteria;p__Bacillota_A;c__Clostridia;o__Christensenellales;f__CAG-138;g__UBA7703;s__UBA7703 sp023458615	96.67	0.772	d__Bacteria;p__Bacillota_A;c__Clostridia;o__Christensenellales;f__CAG-138;g__UBA7703;s__	taxonomic classification defined by topology and ANI	topological placement and ANI have congruent species assignments	GCA_023395595.1, s__UBA7703 sp023395595, 95.0, 80.23, 0.582; GCA_002841395.1, s__UBA7703 sp002841395, 95.0, 80.18, 0.544; GCA_012517905.1, s__UBA7703 sp012517905, 95.0, 80.17, 0.494; GCA_002482505.1, s__UBA7703 sp002482505, 95.0, 79.66, 0.582; GCA_013824375.1, s__UBA7703 sp013824375, 95.0, 79.3, 0.253; GCA_003486785.1, s__UBA7703 sp003486785, 95.0, 79.14, 0.203; GCA_023399275.1, s__UBA7703 sp023399275, 95.0, 79.09, 0.43; GCA_003246365.1, s__UBA7703 sp003246365, 95.0, 78.97, 0.468; GCA_021373115.1, s__UBA7703 sp021373115, 95.0, 78.8, 0.354; GCA_023459335.1, s__UBA7703 sp023459335, 95.0, 78.6, 0.443	52.12	11
GF14EGPP_3_bin.89	d__Bacteria;p__Desulfobacterota;c__Desulfovibrionia;o__Desulfovibrionales;f__Desulfomicrobiaceae;g__Desulfomicrobium;s__	N/A	N/A	N/A	N/A	N/A	GCA_009930495.1	d__Bacteria;p__Desulfobacterota;c__Desulfovibrionia;o__Desulfovibrionales;f__Desulfomicrobiaceae;g__Desulfomicrobium;s__Desulfomicrobium sp009930495	77.45	0.276	d__Bacteria;p__Desulfobacterota;c__Desulfovibrionia;o__Desulfovibrionales;f__Desulfomicrobiaceae;g__Desulfomicrobium;s__	taxonomic classification defined by topology and ANI	classification based on placement in class-level tree	GCF_024204645.1, s__Desulfomicrobium sp024204645, 95.0, 78.98, 0.211; GCA_024709365.1, s__Desulfomicrobium sp024709365, 95.0, 78.8, 0.237; GCF_000428825.1, s__Desulfomicrobium escambiense, 95.0, 78.74, 0.289; GCA_003542385.1, s__Desulfomicrobium sp003542385, 95.0, 78.32, 0.145; GCA_012727515.1, s__Desulfomicrobium sp012727515, 95.0, 78.21, 0.066; GCF_000023225.1, s__Desulfomicrobium baculatum, 95.0, 78.17, 0.25; GCA_018902545.1, s__Desulfomicrobium sp018902545, 95.0, 78.12, 0.263; GCF_900114115.1, s__Desulfomicrobium apsheronum, 95.0, 77.97, 0.289; GCF_014873765.1, s__Desulfomicrobium macestii, 95.0, 77.88, 0.276; GCA_012727715.1, s__Desulfomicrobium sp012727715, 95.0, 77.85, 0.053; GCF_001553625.1, s__Desulfomicrobium orale, 95.0, 77.69, 0.132; GCA_002412965.1, s__Desulfomicrobium sp002412965, 95.0, 77.59, 0.289; GCA_023393525.1, s__Desulfomicrobium sp023393525, 95.0, 77.55, 0.263; GCA_012729655.1, s__Desulfomicrobium sp012729655, 95.0, 77.4, 0.211; GCA_002841885.1, s__Desulfomicrobium sp002841885, 95.0, 77.22, 0.303	48.72	11
GF14EGPP_3_bin.90	d__Bacteria;p__Bacteroidota;c__Kapabacteria;o__Kapabacteriales;f__UBA2268;g__;s__	N/A	N/A	N/A	N/A	N/A	N/A	N/A	N/A	N/A	d__Bacteria;p__Bacteroidota;c__Kapabacteria;o__Kapabacteriales;f__UBA2268;g__;s__	taxonomic classification fully defined by topology	classification based on placement in class-level tree	N/A	43.79	11
GF14EGPP_3_bin.92	d__Bacteria;p__Bacteroidota;c__Bacteroidia;o__Bacteroidales;f__Lentimicrobiaceae;g__Lentimicrobium;s__	N/A	N/A	N/A	N/A	N/A	GCA_016788045.1	d__Bacteria;p__Bacteroidota;c__Bacteroidia;o__Bacteroidales;f__Lentimicrobiaceae;g__Lentimicrobium;s__Lentimicrobium sp016788045	86.65	0.956	d__Bacteria;p__Bacteroidota;c__Bacteroidia;o__Bacteroidales;f__Lentimicrobiaceae;g__Lentimicrobium;s__	taxonomic classification defined by topology and ANI	classification based on placement in class-level tree	GCA_016705005.1, s__Lentimicrobium sp016705005, 95.0, 78.83, 0.287; GCA_002433025.1, s__Lentimicrobium sp002433025, 95.0, 77.98, 0.125; GCA_024636955.1, s__Lentimicrobium sp024636955, 95.0, 77.87, 0.031; GCA_016709025.1, s__Lentimicrobium sp016709025, 95.0, 77.75, 0.3; GCA_002441345.1, s__Lentimicrobium sp002441345, 95.0, 77.41, 0.087; GCA_013336205.1, s__Lentimicrobium sp013336205, 95.0, 77.28, 0.138; GCA_024709105.1, s__Lentimicrobium sp024709105, 95.0, 77.16, 0.094; GCA_009773455.1, s__Lentimicrobium sp009773455, 95.0, 76.87, 0.237; GCA_002426195.1, s__Lentimicrobium sp002426195, 95.0, 76.87, 0.006; GCA_002412885.1, s__Lentimicrobium sp002412885, 95.0, 76.85, 0.1; GCA_009773515.1, s__Lentimicrobium sp009773515, 95.0, 76.74, 0.094; GCA_023957275.1, s__Lentimicrobium sp002425985, 95.0, 76.72, 0.144; GCF_001192835.1, s__Lentimicrobium saccharophilum, 95.0, 76.65, 0.175; GCA_023428585.1, s__Lentimicrobium sp023428585, 95.0, 76.55, 0.013; GCA_023417935.1, s__Lentimicrobium sp023417935, 95.0, 76.54, 0.044; GCA_019429275.1, s__Lentimicrobium sp019429275, 95.0, 76.48, 0.106; GCA_002426025.1, s__Lentimicrobium sp002426025, 95.0, 76.46, 0.144; GCA_002410555.1, s__Lentimicrobium sp002410555, 95.0, 76.43, 0.056; GCA_020636745.1, s__Lentimicrobium sp020636745, 95.0, 76.35, 0.119; GCA_001603685.1, s__Lentimicrobium sp001603685, 95.0, 76.26, 0.113; GCA_023434665.1, s__Lentimicrobium sp023434665, 95.0, 76.02, 0.019; GCA_022837485.1, s__Lentimicrobium sp022837485, 95.0, 76.01, 0.075; GCA_023441805.1, s__Lentimicrobium sp023441805, 95.0, 74.54, 0.025	38.15	11
GF14EGPP_3_bin.93	d__Bacteria;p__Pseudomonadota;c__Gammaproteobacteria;o__Burkholderiales;f__Methylophilaceae;g__Methylotenera;s__	N/A	N/A	N/A	N/A	N/A	GCA_023259635.1	d__Bacteria;p__Pseudomonadota;c__Gammaproteobacteria;o__Burkholderiales;f__Methylophilaceae;g__Methylotenera;s__Methylotenera sp023259635	81.41	0.543	d__Bacteria;p__Pseudomonadota;c__Gammaproteobacteria;o__Burkholderiales;f__Methylophilaceae;g__Methylotenera;s__	taxonomic classification defined by topology and ANI	classification based on placement in class-level tree	GCF_004661485.1, s__Methylotenera oryzisoli, 95.0, 81.77, 0.286; GCF_000744605.1, s__Methylotenera sp000744605, 95.0, 81.38, 0.243; GCA_020622105.1, s__Methylotenera sp020622105, 95.0, 81.2, 0.571; GCF_000799735.1, s__Methylotenera sp000799735, 95.0, 81.1, 0.714; GCF_000093025.1, s__Methylotenera versatilis, 95.0, 80.92, 0.229; GCF_000023705.1, s__Methylotenera mobilis, 95.0, 80.58, 0.329; GCA_002281815.1, s__Methylotenera sp002281815, 95.0, 80.28, 0.443; GCA_013140755.1, s__Methylotenera sp013140755, 95.0, 80.27, 0.257; GCA_002842285.1, s__Methylotenera sp002842285, 95.0, 80.13, 0.386; GCA_002842195.1, s__Methylotenera sp002842195, 95.0, 79.8, 0.114; GCA_001803395.1, s__Methylotenera sp001803395, 95.0, 79.61, 0.314; GCF_000384255.1, s__Methylotenera mobilis_B, 95.0, 79.58, 0.329; GCA_016867975.1, s__Methylotenera sp016867975, 95.0, 79.5, 0.257; GCA_013816325.1, s__Methylotenera sp013816325, 95.0, 79.46, 0.157; GCA_014378495.1, s__Methylotenera sp014378495, 95.0, 79.45, 0.129; GCA_903838125.1, s__Methylotenera sp903838125, 95.0, 79.38, 0.243; GCA_013141075.1, s__Methylotenera sp013141075, 95.0, 79.31, 0.271; GCA_903882525.1, s__Methylotenera sp903882525, 95.0, 79.19, 0.229; GCA_903860085.1, s__Methylotenera sp903860085, 95.0, 79.12, 0.186; GCA_903846555.1, s__Methylotenera sp903846555, 95.0, 79.02, 0.214; GCA_002429455.1, s__Methylotenera sp002429455, 95.0, 78.91, 0.271; GCA_013141495.1, s__Methylotenera sp013141495, 95.0, 78.88, 0.343; GCA_013141425.1, s__Methylotenera sp013141425, 95.0, 78.84, 0.171; GCA_903951385.1, s__Methylotenera sp903951385, 95.0, 78.33, 0.114; GCA_903876765.1, s__Methylotenera sp903876765, 95.0, 78.17, 0.2; GCA_903833595.1, s__Methylotenera sp903833595, 95.0, 78.02, 0.243; GCA_009693255.1, s__Methylotenera sp009693255, 95.0, 77.99, 0.286; GCA_903926935.1, s__Methylotenera sp903926935, 95.0, 77.9, 0.171; GCA_903854305.1, s__Methylotenera sp903854305, 95.0, 77.82, 0.1; GCA_002928535.1, s__Methylotenera sp002928535, 95.0, 77.68, 0.171; GCA_021738125.1, s__Methylotenera sp021738125, 95.0, 77.51, 0.2; GCA_005777825.1, s__Methylotenera sp005777825, 95.0, 77.44, 0.143; GCA_005791685.1, s__Methylotenera sp005791685, 95.0, 76.96, 0.143; GCA_020035195.1, s__Methylotenera sp020035195, 95.0, 76.56, 0.157	52.55	11
GF14EOFS_1_bin.101	d__Bacteria;p__Pseudomonadota;c__Gammaproteobacteria;o__Burkholderiales;f__Rhodocyclaceae;g__Propionivibrio;s__	N/A	N/A	N/A	N/A	N/A	N/A	N/A	N/A	N/A	d__Bacteria;p__Pseudomonadota;c__Gammaproteobacteria;o__Burkholderiales;f__Rhodocyclaceae;g__Propionivibrio;s__	ANI	classification based on placement in class-level tree	GCA_018262095.1, s__Propionivibrio sp018262095, 95.0, 79.24, 0.489; GCA_907163075.1, s__Propionivibrio sp907163075, 95.0, 79.22, 0.427; GCA_016709335.1, s__Propionivibrio dominans, 95.0, 79.1, 0.305; GCA_017995515.1, s__Propionivibrio sp017995515, 95.0, 78.98, 0.45; GCA_903910495.1, s__Propionivibrio sp903910495, 95.0, 78.78, 0.305; GCA_020049495.1, s__Propionivibrio sp020049495, 95.0, 78.66, 0.324; GCA_017990155.1, s__Propionivibrio sp017990155, 95.0, 78.65, 0.309; GCA_903886975.1, s__Propionivibrio sp903886975, 95.0, 78.62, 0.351; GCA_002304785.1, s__Propionivibrio sp002304785, 95.0, 78.61, 0.355; GCA_016790145.1, s__Propionivibrio sp016790145, 95.0, 78.56, 0.305; GCF_009469695.1, s__Propionivibrio limicola, 95.0, 78.52, 0.244; GCF_900099695.1, s__Propionivibrio dicarboxylicus, 95.0, 78.42, 0.366; GCA_020047725.1, s__Propionivibrio sp020047725, 95.0, 78.15, 0.244; GCF_900089945.1, s__Propionivibrio aalborgensis, 95.0, 78.01, 0.21; GCA_003249625.1, s__Propionivibrio sp003249625, 95.0, 77.97, 0.218; GCA_903917505.1, s__Propionivibrio sp903917505, 95.0, 77.89, 0.279; GCA_016705685.1, s__Propionivibrio sp016705685, 95.0, 77.7, 0.248; GCA_903916205.1, s__Propionivibrio sp903916205, 95.0, 76.57, 0.073	50.43	11
GF14EOFS_1_bin.102	d__Bacteria;p__Pseudomonadota;c__Gammaproteobacteria;o__Burkholderiales;f__Burkholderiaceae_B;g__Giesbergeria;s__	N/A	N/A	N/A	N/A	N/A	N/A	N/A	N/A	N/A	d__Bacteria;p__Pseudomonadota;c__Gammaproteobacteria;o__Burkholderiales;f__Burkholderiaceae_B;g__Giesbergeria;s__	taxonomic classification defined by topology and ANI	classification based on placement in class-level tree	GCF_900111115.1, s__Giesbergeria anulus, 95.0, 81.53, 0.636; GCA_019745615.1, s__Giesbergeria sp019745615, 95.0, 81.36, 0.532; GCA_019751915.1, s__Giesbergeria sp019751915, 95.0, 79.19, 0.344; GCF_004341365.1, s__Giesbergeria metamorpha, 95.0, 78.96, 0.37; GCA_017987055.1, s__Giesbergeria sp017987055, 95.0, 78.15, 0.13; GCA_023150295.1, s__Giesbergeria sp023150295, 95.0, 78.11, 0.195; GCF_000739995.1, s__Giesbergeria granuli, 95.0, 77.97, 0.182; GCA_024710165.1, s__Giesbergeria sp024710165, 95.0, 77.79, 0.227; GCF_003604195.1, s__Giesbergeria lacusdiani, 95.0, 77.76, 0.182; GCF_000688255.1, s__Giesbergeria psychrophila, 95.0, 77.7, 0.292; GCA_016192425.1, s__Giesbergeria sp016192425, 95.0, 77.68, 0.208; GCA_903882725.1, s__Giesbergeria sp903882725, 95.0, 77.65, 0.156; GCF_003008595.1, s__Giesbergeria suum, 95.0, 77.53, 0.201; GCA_001724785.1, s__Giesbergeria sp001724785, 95.0, 77.49, 0.156; GCA_024709845.1, s__Giesbergeria sp024709845, 95.0, 77.47, 0.169; GCA_017988165.1, s__Giesbergeria sp017988165, 95.0, 77.44, 0.201; GCA_017998735.1, s__Giesbergeria sp017998735, 95.0, 77.42, 0.143; GCF_003570885.1, s__Giesbergeria hankyongi, 95.0, 77.4, 0.221; GCF_003096555.1, s__Giesbergeria sp003096555, 95.0, 77.39, 0.24; GCF_010020825.1, s__Giesbergeria sp010020825, 95.0, 77.37, 0.182; GCF_012932145.1, s__Giesbergeria sp012932145, 95.0, 77.28, 0.221; GCA_001770955.1, s__Giesbergeria sp001770955, 95.0, 77.22, 0.208; GCA_023954095.1, s__Giesbergeria sp023954095, 95.0, 76.84, 0.156; GCA_017985015.1, s__Giesbergeria sp017985015, 95.0, 76.8, 0.156; GCA_023954035.1, s__Giesbergeria sp023954035, 95.0, 76.44, 0.182	43.79	11
GF14EOFS_1_bin.103	d__Bacteria;p__Verrucomicrobiota;c__Verrucomicrobiae;o__Pedosphaerales;f__UBA1412;g__UBA1412;s__	N/A	N/A	N/A	N/A	N/A	N/A	N/A	N/A	N/A	d__Bacteria;p__Verrucomicrobiota;c__Verrucomicrobiae;o__Pedosphaerales;f__UBA1412;g__UBA1412;s__	taxonomic classification defined by topology and ANI	classification based on placement in class-level tree	GCA_002305615.1, s__UBA1412 sp002305615, 95.0, 92.35, 0.822; GCA_023230105.1, s__UBA1412 sp023230105, 95.0, 90.22, 0.842; GCA_019136955.1, s__UBA1412 sp019136955, 95.0, 80.23, 0.674; GCA_944389455.1, s__UBA1412 sp944389455, 95.0, 76.99, 0.04; GCA_016283885.1, s__UBA1412 sp016283885, 95.0, 76.92, 0.096; GCA_017557085.1, s__UBA1412 sp017557085, 95.0, 76.74, 0.113; GCA_002308515.1, s__UBA1412 sp002308515, 95.0, 76.56, 0.085	88.86	11
GF14EOFS_1_bin.11	d__Bacteria;p__Bacteroidota;c__Bacteroidia;o__Chitinophagales;f__Chitinophagaceae;g__JAFAEM01;s__JAFAEM01 sp023411775	GCA_023411775.1	95	d__Bacteria;p__Bacteroidota;c__Bacteroidia;o__Chitinophagales;f__Chitinophagaceae;g__JAFAEM01;s__JAFAEM01 sp023411775	98.4	0.936	GCA_023411775.1	d__Bacteria;p__Bacteroidota;c__Bacteroidia;o__Chitinophagales;f__Chitinophagaceae;g__JAFAEM01;s__JAFAEM01 sp023411775	98.4	0.936	d__Bacteria;p__Bacteroidota;c__Bacteroidia;o__Chitinophagales;f__Chitinophagaceae;g__JAFAEM01;s__	taxonomic classification defined by topology and ANI	topological placement and ANI have congruent species assignments	GCA_023412975.1, s__JAFAEM01 sp023412975, 95.0, 93.31, 0.852; GCA_023429365.1, s__JAFAEM01 sp023429365, 95.0, 88.95, 0.697; GCA_023424015.1, s__JAFAEM01 sp023424015, 95.0, 88.56, 0.964	63.38	11
GF14EOFS_1_bin.13	d__Bacteria;p__Pseudomonadota;c__Gammaproteobacteria;o__Burkholderiales;f__Rhodocyclaceae;g__Thauera;s__	N/A	N/A	N/A	N/A	N/A	GCA_017997795.1	d__Bacteria;p__Pseudomonadota;c__Gammaproteobacteria;o__Burkholderiales;f__Rhodocyclaceae;g__Thauera;s__Thauera sp017997795	88.74	0.615	d__Bacteria;p__Pseudomonadota;c__Gammaproteobacteria;o__Burkholderiales;f__Rhodocyclaceae;g__Thauera;s__	taxonomic classification defined by topology and ANI	classification based on placement in class-level tree	GCA_003446655.1, s__Thauera sp003446655, 95.0, 86.28, 0.583; GCA_002422685.1, s__Thauera sp002422685, 95.0, 85.19, 0.677; GCF_000310225.1, s__Thauera phenylacetica, 95.0, 85.18, 0.687; GCA_024235615.1, s__Thauera sp003963015, 95.0, 85.1, 0.747; GCF_000310185.1, s__Thauera aminoaromatica, 95.0, 84.92, 0.704; GCA_016790365.1, s__Thauera sp016790365, 95.0, 84.39, 0.563; GCA_023150215.1, s__Thauera sp023150215, 95.0, 84.08, 0.561; GCF_001051995.2, s__Thauera humireducens, 95.0, 82.86, 0.719; GCA_024710965.1, s__Thauera sp024710965, 95.0, 82.85, 0.653; GCF_000310145.2, s__Thauera sp000310145, 95.0, 82.77, 0.675; GCF_002245655.1, s__Thauera propionica, 95.0, 82.69, 0.653; GCF_001922305.1, s__Thauera chlorobenzoica, 95.0, 82.48, 0.585; GCF_001591165.1, s__Thauera butanivorans, 95.0, 82.25, 0.619; GCF_003030465.1, s__Thauera aromatica, 95.0, 82.14, 0.574; GCF_001696715.1, s__Thauera phenolivorans, 95.0, 81.98, 0.636; GCA_018240785.1, s__Thauera sp018240785, 95.0, 81.91, 0.649; GCF_009469595.2, s__Thauera sp009469595, 95.0, 81.83, 0.657; GCF_000310205.1, s__Thauera linaloolentis, 95.0, 81.68, 0.582; GCF_002354895.1, s__Thauera sp002354895, 95.0, 81.5, 0.602; GCA_017302295.1, s__Thauera sp017302295, 95.0, 81.46, 0.614; GCA_004295105.1, s__Thauera sp004295105, 95.0, 81.37, 0.595; GCA_018240585.1, s__Thauera sp018240585, 95.0, 81.2, 0.567; GCF_000443165.1, s__Thauera terpenica, 95.0, 81.15, 0.568	43.52	11
GF14EOFS_1_bin.17	d__Bacteria;p__Bacteroidota;c__Bacteroidia;o__Bacteroidales;f__Prolixibacteraceae;g__UBA1413;s__UBA1413 sp023428545	GCA_023428545.1	95	d__Bacteria;p__Bacteroidota;c__Bacteroidia;o__Bacteroidales;f__Prolixibacteraceae;g__UBA1413;s__UBA1413 sp023428545	98.88	0.767	GCA_023428545.1	d__Bacteria;p__Bacteroidota;c__Bacteroidia;o__Bacteroidales;f__Prolixibacteraceae;g__UBA1413;s__UBA1413 sp023428545	98.88	0.767	d__Bacteria;p__Bacteroidota;c__Bacteroidia;o__Bacteroidales;f__Prolixibacteraceae;g__UBA1413;s__	taxonomic classification defined by topology and ANI	topological placement and ANI have congruent species assignments	GCA_002419285.1, s__UBA1413 sp002419285, 95.0, 86.63, 0.696; GCA_001270045.2, s__UBA1413 sp001270045, 95.0, 83.08, 0.793; GCA_002428215.1, s__UBA1413 sp002428215, 95.0, 77.28, 0.049; GCA_002304925.1, s__UBA1413 sp002304925, 95.0, 76.64, 0.072; GCA_009782655.1, s__UBA1413 sp009782655, 95.0, 76.24, 0.041; GCA_012729335.1, s__UBA1413 sp012729335, 95.0, 75.92, 0.067	79.13	11
GF14EOFS_1_bin.18	d__Bacteria;p__Bacillota_A;c__Clostridia;o__Christensenellales;f__DTU072;g__CAG-1782;s__	N/A	N/A	N/A	N/A	N/A	GCA_012520515.1	d__Bacteria;p__Bacillota_A;c__Clostridia;o__Christensenellales;f__DTU072;g__CAG-1782;s__CAG-1782 sp012520515	77.25	0.265	d__Bacteria;p__Bacillota_A;c__Clostridia;o__Christensenellales;f__DTU072;g__CAG-1782;s__	taxonomic classification defined by topology and ANI	classification based on placement in class-level tree	GCA_017476265.1, s__CAG-1782 sp017476265, 95.0, 76.92, 0.019; GCA_944349655.1, s__CAG-1782 sp944349655, 95.0, 76.46, 0.05; GCA_002315475.1, s__CAG-1782 sp002315475, 95.0, 76.46, 0.015; GCA_023394875.1, s__CAG-1782 sp023394875, 95.0, 76.36, 0.074; GCA_944372095.1, s__CAG-1782 sp944372095, 95.0, 76.18, 0.057; GCA_902766325.1, s__CAG-1782 sp902766325, 95.0, 76.04, 0.012; GCA_016297005.1, s__CAG-1782 sp016297005, 95.0, 75.99, 0.017; GCA_002439705.1, s__CAG-1782 sp002439705, 95.0, 75.69, 0.029; GCA_905210905.1, s__CAG-1782 sp905210905, 95.0, 75.49, 0.03; GCA_902766965.1, s__CAG-1782 sp002349735, 95.0, 75.47, 0.053; GCA_934274515.1, s__CAG-1782 sp934274515, 95.0, 75.47, 0.038; GCA_024685275.1, s__CAG-1782 sp024685275, 95.0, 75.18, 0.021; GCA_934296355.1, s__CAG-1782 sp934296355, 95.0, 75.0, 0.013	78.79	11
GF14EOFS_1_bin.21	d__Bacteria;p__Bacillota_A;c__Clostridia;o__Oscillospirales;f__Acutalibacteraceae;g__UBA1447;s__	N/A	N/A	N/A	N/A	N/A	GCA_012728445.1	d__Bacteria;p__Bacillota_A;c__Clostridia;o__Oscillospirales;f__Acutalibacteraceae;g__UBA1447;s__UBA1447 sp012728445	77.72	0.259	d__Bacteria;p__Bacillota_A;c__Clostridia;o__Oscillospirales;f__Acutalibacteraceae;g__UBA1447;s__	taxonomic classification defined by topology and ANI	classification based on placement in class-level tree	GCA_022706685.1, s__UBA1447 sp002069695, 95.0, 77.07, 0.147; GCA_012524025.1, s__UBA1447 sp012524025, 95.0, 76.4, 0.059; GCA_002329225.1, s__UBA1447 sp002329225, 95.0, 76.01, 0.128	90.69	11
GF14EOFS_1_bin.22	d__Bacteria;p__Bacillota;c__Bacilli;o__RF39;f__UBA660;g__JAAYGD01;s__	N/A	N/A	N/A	N/A	N/A	GCA_012727915.1	d__Bacteria;p__Bacillota;c__Bacilli;o__RF39;f__UBA660;g__JAAYGD01;s__JAAYGD01 sp012727915	80.01	0.614	d__Bacteria;p__Bacillota;c__Bacilli;o__RF39;f__UBA660;g__JAAYGD01;s__	taxonomic classification defined by topology and ANI	classification based on placement in class-level tree	N/A	81.73	11
GF14EOFS_1_bin.23	d__Bacteria;p__Patescibacteria;c__ABY1;o__BM507;f__UBA12465;g__UBA12465;s__	N/A	N/A	N/A	N/A	N/A	GCA_012800315.1	d__Bacteria;p__Patescibacteria;c__ABY1;o__BM507;f__UBA12465;g__UBA12465;s__UBA12465 sp012800315	77.61	0.273	d__Bacteria;p__Patescibacteria;c__ABY1;o__BM507;f__UBA12465;g__UBA12465;s__	taxonomic classification defined by topology and ANI	classification based on placement in class-level tree	GCA_019248265.1, s__UBA12465 sp019248265, 95.0, 78.02, 0.16; GCA_021806615.1, s__UBA12465 sp021806615, 95.0, 77.66, 0.109; GCA_903904095.1, s__UBA12465 sp903904095, 95.0, 77.63, 0.172; GCA_016432645.1, s__UBA12465 sp016432645, 95.0, 77.61, 0.186; GCA_009885285.1, s__UBA12465 sp009885285, 95.0, 77.17, 0.124; GCA_903874345.1, s__UBA12465 sp903874345, 95.0, 77.04, 0.211; GCA_903945435.1, s__UBA12465 sp903945435, 95.0, 76.98, 0.155; GCA_009995495.1, s__UBA12465 sp009995495, 95.0, 76.94, 0.129; GCA_000999715.1, s__UBA12465 sp000999715, 95.0, 76.85, 0.165; GCA_903857815.1, s__UBA12465 sp903857815, 95.0, 76.8, 0.155; GCA_001871165.1, s__UBA12465 sp001871165, 95.0, 76.64, 0.103; GCA_003056205.1, s__UBA12465 sp003056205, 95.0, 76.52, 0.139	66.26	11
GF14EOFS_1_bin.25	d__Bacteria;p__Verrucomicrobiota;c__Kiritimatiellia;o__RFP12;f__UBA1067;g__DUPH01;s__	N/A	N/A	N/A	N/A	N/A	GCA_002071025.1	d__Bacteria;p__Verrucomicrobiota;c__Kiritimatiellia;o__RFP12;f__UBA1067;g__DUPH01;s__DUPH01 sp002071025	92.97	0.69	d__Bacteria;p__Verrucomicrobiota;c__Kiritimatiellia;o__RFP12;f__UBA1067;g__DUPH01;s__	taxonomic classification defined by topology and ANI	classification based on placement in class-level tree	GCA_017999015.1, s__DUPH01 sp017999015, 95.0, 89.43, 0.578; GCA_012838435.1, s__DUPH01 sp012838435, 95.0, 81.89, 0.533; GCA_022704125.1, s__DUPH01 sp022704125, 95.0, 81.85, 0.499	73.19	11
GF14EOFS_1_bin.26	d__Bacteria;p__Bacillota_A;c__Clostridia;o__Tissierellales;f__Tissierellaceae_C;g__Gudongella;s__	N/A	N/A	N/A	N/A	N/A	GCF_004101785.1	d__Bacteria;p__Bacillota_A;c__Clostridia;o__Tissierellales;f__Tissierellaceae_C;g__Gudongella;s__Gudongella oleilytica	78.65	0.334	d__Bacteria;p__Bacillota_A;c__Clostridia;o__Tissierellales;f__Tissierellaceae_C;g__Gudongella;s__	taxonomic classification defined by topology and ANI	classification based on placement in class-level tree	N/A	68.82	11
GF14EOFS_1_bin.3	d__Bacteria;p__Desulfobacterota;c__Desulfobulbia;o__Desulfobulbales;f__Desulfobulbaceae;g__Desulfobulbus;s__	N/A	N/A	N/A	N/A	N/A	GCA_017998195.1	d__Bacteria;p__Desulfobacterota;c__Desulfobulbia;o__Desulfobulbales;f__Desulfobulbaceae;g__Desulfobulbus;s__Desulfobulbus sp017998195	90.27	0.886	d__Bacteria;p__Desulfobacterota;c__Desulfobulbia;o__Desulfobulbales;f__Desulfobulbaceae;g__Desulfobulbus;s__	taxonomic classification defined by topology and ANI	classification based on placement in class-level tree	GCF_000621145.1, s__Desulfobulbus elongatus, 95.0, 80.51, 0.671; GCF_000186885.1, s__Desulfobulbus propionicus, 95.0, 79.96, 0.575; GCA_009782165.1, s__Desulfobulbus sp009782165, 95.0, 79.22, 0.347; GCA_903842475.1, s__Desulfobulbus sp903842475, 95.0, 78.58, 0.341; GCA_009778955.1, s__Desulfobulbus sp009778955, 95.0, 78.23, 0.437; GCA_009778235.1, s__Desulfobulbus sp009778235, 95.0, 77.97, 0.377; GCA_019163135.1, s__Desulfobulbus sp019163135, 95.0, 77.59, 0.335; GCA_009780825.1, s__Desulfobulbus sp009780825, 95.0, 77.38, 0.413; GCA_012744275.1, s__Desulfobulbus sp012744275, 95.0, 77.14, 0.132; GCF_016918545.1, s__Desulfobulbus alkaliphilus, 95.0, 77.03, 0.281; GCF_016919065.1, s__Desulfobulbus rhabdoformis, 95.0, 77.01, 0.162; GCF_016446285.1, s__Desulfobulbus oligotrophicus, 95.0, 76.93, 0.108; GCA_903896915.1, s__Desulfobulbus sp903896915, 95.0, 76.93, 0.174; GCA_013201405.1, s__Desulfobulbus sp013201405, 95.0, 76.77, 0.138; GCF_002952055.1, s__Desulfobulbus oralis, 95.0, 76.77, 0.216; GCA_012729435.1, s__Desulfobulbus sp012729435, 95.0, 76.69, 0.114; GCA_007121995.1, s__Desulfobulbus sp007121995, 95.0, 75.96, 0.072	47.01	11
GF14EOFS_1_bin.30	d__Bacteria;p__Verrucomicrobiota;c__Kiritimatiellia;o__LD1-PB3_B;f__Lenti-01;g__Lenti-01;s__	N/A	N/A	N/A	N/A	N/A	N/A	N/A	N/A	N/A	d__Bacteria;p__Verrucomicrobiota;c__Kiritimatiellia;o__LD1-PB3_B;f__Lenti-01;g__Lenti-01;s__	taxonomic classification defined by topology and ANI	classification based on placement in class-level tree	GCA_009930415.1, s__Lenti-01 sp009930415, 95.0, 90.01, 0.769; GCA_002347655.1, s__Lenti-01 sp002347655, 95.0, 89.49, 0.805; GCA_009928955.1, s__Lenti-01 sp009928955, 95.0, 83.16, 0.569; GCA_003451935.1, s__Lenti-01 sp003451935, 95.0, 82.75, 0.686; GCA_022709625.1, s__Lenti-01 sp022709625, 95.0, 82.02, 0.61; GCA_012514035.1, s__Lenti-01 sp012514035, 95.0, 80.92, 0.49; GCA_002071335.1, s__Lenti-01 sp002071335, 95.0, 79.07, 0.395; GCA_002304915.1, s__Lenti-01 sp002304915, 95.0, 77.66, 0.296	88.52	11
GF14EOFS_1_bin.31	d__Bacteria;p__Pseudomonadota;c__Gammaproteobacteria;o__Burkholderiales;f__Rhodocyclaceae;g__UBA2250;s__	N/A	N/A	N/A	N/A	N/A	GCA_024709955.1	d__Bacteria;p__Pseudomonadota;c__Gammaproteobacteria;o__Burkholderiales;f__Rhodocyclaceae;g__UBA2250;s__UBA2250 sp024709955	83.5	0.693	d__Bacteria;p__Pseudomonadota;c__Gammaproteobacteria;o__Burkholderiales;f__Rhodocyclaceae;g__UBA2250;s__	taxonomic classification defined by topology and ANI	classification based on placement in class-level tree	GCA_002347285.1, s__UBA2250 sp002347285, 95.0, 83.15, 0.649; GCA_021849505.1, s__UBA2250 sp021849505, 95.0, 82.33, 0.602; GCA_018333815.1, s__UBA2250 sp018333815, 95.0, 81.98, 0.473; GCA_013426785.1, s__UBA2250 sp013426785, 95.0, 81.33, 0.565; GCA_013388985.1, s__UBA2250 sp013388985, 95.0, 81.08, 0.591; GCA_011391215.1, s__UBA2250 sp011391215, 95.0, 80.87, 0.469; GCA_002347405.1, s__UBA2250 sp002347405, 95.0, 80.4, 0.532; GCA_004323595.1, s__UBA2250 sp004323595, 95.0, 80.38, 0.581; GCA_903950295.1, s__UBA2250 sp903950295, 95.0, 80.35, 0.423; GCA_013791905.1, s__UBA2250 sp013791905, 95.0, 80.25, 0.568; GCA_903930805.1, s__UBA2250 sp903930805, 95.0, 80.02, 0.453; GCA_003966565.1, s__UBA2250 sp003966565, 95.0, 79.86, 0.532	89.91	11
GF14EOFS_1_bin.32	d__Bacteria;p__Cloacimonadota;c__Cloacimonadia;o__Cloacimonadales;f__Cloacimonadaceae;g__PHBP01;s__PHBP01 sp002842035	GCA_002842035.1	95	d__Bacteria;p__Cloacimonadota;c__Cloacimonadia;o__Cloacimonadales;f__Cloacimonadaceae;g__PHBP01;s__PHBP01 sp002842035	98.27	0.923	GCA_002842035.1	d__Bacteria;p__Cloacimonadota;c__Cloacimonadia;o__Cloacimonadales;f__Cloacimonadaceae;g__PHBP01;s__PHBP01 sp002842035	98.27	0.923	d__Bacteria;p__Cloacimonadota;c__Cloacimonadia;o__Cloacimonadales;f__Cloacimonadaceae;g__PHBP01;s__	taxonomic classification defined by topology and ANI	topological placement and ANI have congruent species assignments	GCA_023421135.1, s__PHBP01 sp023421135, 95.0, 78.76, 0.252; GCA_022711455.1, s__PHBP01 sp022711455, 95.0, 77.03, 0.166	92.57	11
GF14EOFS_1_bin.33	d__Bacteria;p__Patescibacteria;c__Microgenomatia;o__UBA12405;f__UBA12405;g__WARW01;s__	N/A	N/A	N/A	N/A	N/A	GCA_019248165.1	d__Bacteria;p__Patescibacteria;c__Microgenomatia;o__UBA12405;f__UBA12405;g__WARW01;s__WARW01 sp019248165	82.52	0.48	d__Bacteria;p__Patescibacteria;c__Microgenomatia;o__UBA12405;f__UBA12405;g__WARW01;s__	taxonomic classification defined by topology and ANI	classification based on placement in class-level tree	GCA_018500015.1, s__WARW01 sp018500015, 95.0, 78.83, 0.352; GCA_023443725.1, s__WARW01 sp023443725, 95.0, 78.07, 0.42; GCA_023396915.1, s__WARW01 sp023396915, 95.0, 77.73, 0.338; GCA_017991615.1, s__WARW01 sp017991615, 95.0, 77.13, 0.287; GCA_013387215.1, s__WARW01 sp013387215, 95.0, 77.08, 0.146	58.83	11
GF14EOFS_1_bin.35	d__Bacteria;p__Bacillota_A;c__Clostridia;o__Peptostreptococcales;f__Anaerovoracaceae;g__PHAE01;s__	N/A	N/A	N/A	N/A	N/A	GCA_002840285.1	d__Bacteria;p__Bacillota_A;c__Clostridia;o__Peptostreptococcales;f__Anaerovoracaceae;g__PHAE01;s__PHAE01 sp002840285	91.5	0.884	d__Bacteria;p__Bacillota_A;c__Clostridia;o__Peptostreptococcales;f__Anaerovoracaceae;g__PHAE01;s__	taxonomic classification defined by topology and ANI	classification based on placement in class-level tree	N/A	74.5	11
GF14EOFS_1_bin.36	d__Bacteria;p__Goldbacteria;c__PGYV01;o__PGYV01;f__PGYV01;g__PGYV01;s__	N/A	N/A	N/A	N/A	N/A	N/A	N/A	N/A	N/A	d__Bacteria;p__Goldbacteria;c__PGYV01;o__PGYV01;f__PGYV01;g__PGYV01;s__	taxonomic novelty determined using RED	classification based on placement in class-level tree	N/A	65.46	11
GF14EOFS_1_bin.37	d__Bacteria;p__Elusimicrobiota;c__Endomicrobia;o__Endomicrobiales;f__Endomicrobiaceae;g__JAHDRN01;s__	N/A	N/A	N/A	N/A	N/A	GCA_018433245.1	d__Bacteria;p__Elusimicrobiota;c__Endomicrobia;o__Endomicrobiales;f__Endomicrobiaceae;g__JAHDRN01;s__JAHDRN01 sp018433245	83.44	0.833	d__Bacteria;p__Elusimicrobiota;c__Endomicrobia;o__Endomicrobiales;f__Endomicrobiaceae;g__JAHDRN01;s__	taxonomic classification defined by topology and ANI	classification based on placement in class-level tree	N/A	50.82	11
GF14EOFS_1_bin.4	d__Bacteria;p__Spirochaetota;c__Spirochaetia;o__Treponematales;f__UBA12059;g__JAKLIU01;s__	N/A	N/A	N/A	N/A	N/A	GCA_022709445.1	d__Bacteria;p__Spirochaetota;c__Spirochaetia;o__Treponematales;f__UBA12059;g__JAKLIU01;s__JAKLIU01 sp022709445	78.26	0.317	d__Bacteria;p__Spirochaetota;c__Spirochaetia;o__Treponematales;f__UBA12059;g__JAKLIU01;s__	taxonomic classification defined by topology and ANI	classification based on placement in class-level tree	N/A	38.35	11
GF14EOFS_1_bin.41	d__Bacteria;p__Riflebacteria;c__Ozemobacteria;o__Ozemobacterales;f__Ozemobacteraceae;g__Rifleibacterium;s__	N/A	N/A	N/A	N/A	N/A	GCA_022704885.1	d__Bacteria;p__Riflebacteria;c__Ozemobacteria;o__Ozemobacterales;f__Ozemobacteraceae;g__Rifleibacterium;s__Rifleibacterium sp022704885	85.19	0.732	d__Bacteria;p__Riflebacteria;c__Ozemobacteria;o__Ozemobacterales;f__Ozemobacteraceae;g__Rifleibacterium;s__	taxonomic classification defined by topology and ANI	classification based on placement in class-level tree	GCA_009917695.1, s__Rifleibacterium amylolyticum, 95.0, 84.28, 0.832; GCA_002839435.1, s__Rifleibacterium sp002839435, 95.0, 82.64, 0.786; GCA_001787855.1, s__Rifleibacterium sp001787855, 95.0, 79.24, 0.397; GCA_002839445.1, s__Rifleibacterium sp002839445, 95.0, 79.08, 0.565; GCA_024710355.1, s__Rifleibacterium sp024710355, 95.0, 78.83, 0.263; GCA_018818125.1, s__Rifleibacterium sp018818125, 95.0, 77.84, 0.323; GCA_009928855.1, s__Rifleibacterium sp009928855, 95.0, 77.03, 0.114	48.64	11
GF14EOFS_1_bin.43	d__Bacteria;p__Bacteroidota;c__Bacteroidia;o__Bacteroidales;f__Prolixibacteraceae;g__;s__	N/A	N/A	N/A	N/A	N/A	N/A	N/A	N/A	N/A	d__Bacteria;p__Bacteroidota;c__Bacteroidia;o__Bacteroidales;f__Prolixibacteraceae;g__;s__	taxonomic novelty determined using RED	classification based on placement in class-level tree	N/A	52.17	11
GF14EOFS_1_bin.44	d__Bacteria;p__Pseudomonadota;c__Gammaproteobacteria;o__Burkholderiales;f__Rhodocyclaceae;g__Azonexus;s__Azonexus sp012839675	GCF_905120355.1	95	d__Bacteria;p__Pseudomonadota;c__Gammaproteobacteria;o__Burkholderiales;f__Rhodocyclaceae;g__Azonexus;s__Azonexus sp012839675	98.06	0.951	GCF_905120355.1	d__Bacteria;p__Pseudomonadota;c__Gammaproteobacteria;o__Burkholderiales;f__Rhodocyclaceae;g__Azonexus;s__Azonexus sp012839675	98.06	0.951	d__Bacteria;p__Pseudomonadota;c__Gammaproteobacteria;o__Burkholderiales;f__Rhodocyclaceae;g__Azonexus;s__	taxonomic classification defined by topology and ANI	topological placement and ANI have congruent species assignments	GCA_900549295.1, s__Azonexus sp900549295, 95.0, 83.26, 0.809; GCF_003634965.1, s__Azonexus fungiphilus, 95.0, 80.15, 0.585; GCF_000429605.1, s__Azonexus hydrophilus, 95.0, 79.92, 0.566; GCA_002470165.1, s__Azonexus sp002470165, 95.0, 79.91, 0.448; GCA_002425245.1, s__Azonexus sp002425245, 95.0, 79.88, 0.533; GCA_017848965.1, s__Azonexus aromaticus_B, 95.0, 79.71, 0.56; GCA_009469585.1, s__Azonexus sp009469585, 95.0, 79.6, 0.47; GCF_021401135.1, s__Azonexus sp021401135, 95.0, 79.5, 0.527; GCF_001956855.1, s__Azonexus hydrophilus_A, 95.0, 79.44, 0.571; GCF_009469615.1, s__Azonexus sp009469615, 95.0, 79.02, 0.47; GCA_008933675.1, s__Azonexus sp008933675, 95.0, 78.96, 0.495; GCA_020621865.1, s__Azonexus sp020621865, 95.0, 78.9, 0.331; GCA_002840765.1, s__Azonexus sp002840765, 95.0, 78.87, 0.475; GCF_020510565.1, s__Azonexus limneticum_B, 95.0, 78.82, 0.443; GCA_018261895.1, s__Azonexus sp018261895, 95.0, 78.8, 0.388; GCA_017983615.1, s__Azonexus sp017983615, 95.0, 78.74, 0.418; GCF_008711155.1, s__Azonexus sp008711155, 95.0, 78.72, 0.475; GCA_023150235.1, s__Azonexus sp023150235, 95.0, 78.67, 0.451; GCA_017983755.1, s__Azonexus sp017983755, 95.0, 78.64, 0.35; GCA_018828385.1, s__Azonexus sp018828385, 95.0, 78.63, 0.432; GCF_009469765.1, s__Azonexus hortensis, 95.0, 78.61, 0.473; GCF_000519045.1, s__Azonexus agitatus, 95.0, 78.6, 0.492; GCA_013363835.1, s__Azonexus sp013363835, 95.0, 78.58, 0.38; GCF_020510625.1, s__Azonexus limneticum_A, 95.0, 78.58, 0.473; GCF_001551835.1, s__Azonexus denitrificans, 95.0, 78.56, 0.489; GCA_002440665.1, s__Azonexus sp002440665, 95.0, 78.56, 0.434; GCA_012026885.1, s__Azonexus sp012026885, 95.0, 78.56, 0.38; GCF_020510525.1, s__Azonexus australiensis_B, 95.0, 78.55, 0.503; GCF_020510585.1, s__Azonexus sp018780195, 95.0, 78.55, 0.413; GCA_002840785.1, s__Azonexus sp002840785, 95.0, 78.52, 0.41; GCA_004379165.1, s__Azonexus sp004379165, 95.0, 78.52, 0.437; GCA_018261905.1, s__Azonexus sp018261905, 95.0, 78.52, 0.456; GCF_020510425.1, s__Azonexus australiensis_A, 95.0, 78.47, 0.511; GCA_008080565.1, s__Azonexus sp008080565, 95.0, 78.46, 0.418; GCA_016617495.1, s__Azonexus sp016617495, 95.0, 78.46, 0.344; GCA_013335535.1, s__Azonexus sp013335535, 95.0, 78.44, 0.415; GCA_903922075.1, s__Azonexus sp903922075, 95.0, 78.41, 0.393; GCF_003441615.1, s__Azonexus sp003441615, 95.0, 78.4, 0.407; GCF_020510685.1, s__Azonexus denitrificans_A, 95.0, 78.38, 0.484; GCA_002842345.1, s__Azonexus sp002842345, 95.0, 78.38, 0.486; GCA_009779265.1, s__Azonexus sp009779265, 95.0, 78.37, 0.393; GCA_016791065.1, s__Azonexus sp016791065, 95.0, 78.34, 0.361; GCA_002345845.1, s__Azonexus sp002345845, 95.0, 78.32, 0.486; GCA_009782025.1, s__Azonexus sp009782025, 95.0, 78.28, 0.32; GCA_907163225.1, s__Azonexus sp907163225, 95.0, 78.27, 0.399; GCA_016790885.1, s__Azonexus sp016790885, 95.0, 78.25, 0.344; GCA_002842145.1, s__Azonexus sp002842145, 95.0, 78.24, 0.377; GCA_016705475.1, s__Azonexus sp016705475, 95.0, 78.23, 0.429; GCA_016790845.1, s__Azonexus sp016790845, 95.0, 78.2, 0.243; GCA_903930395.1, s__Azonexus sp903930395, 95.0, 78.14, 0.303; GCA_003583745.1, s__Azonexus sp003583745, 95.0, 78.14, 0.429; GCA_016790815.1, s__Azonexus sp016790815, 95.0, 78.07, 0.339; GCF_016864195.1, s__Azonexus sp016864195, 95.0, 78.05, 0.407; GCA_021782315.1, s__Azonexus sp021782315, 95.0, 78.03, 0.342; GCA_018262195.1, s__Azonexus sp018262195, 95.0, 78.03, 0.437; GCA_013693915.1, s__Azonexus sp013693915, 95.0, 78.0, 0.347; GCA_017302355.1, s__Azonexus sp017302355, 95.0, 77.99, 0.352; GCA_016722705.1, s__Azonexus phosphoritropha, 95.0, 77.97, 0.317; GCA_016714975.1, s__Azonexus sp016714975, 95.0, 77.95, 0.336; GCF_020510665.1, s__Azonexus denitrificans_B, 95.0, 77.85, 0.407; GCA_023150195.1, s__Azonexus sp023150195, 95.0, 77.66, 0.298; GCA_016709495.1, s__Azonexus sp016709495, 95.0, 77.61, 0.279; GCA_018262245.1, s__Azonexus sp018262245, 95.0, 77.51, 0.369; GCA_016721185.1, s__Azonexus phosphorivorans, 95.0, 77.45, 0.342; GCA_016709965.1, s__Azonexus sp016709965, 95.0, 77.39, 0.306; GCA_011391255.1, s__Azonexus sp011391255, 95.0, 77.3, 0.26; GCA_903951825.1, s__Azonexus sp903951825, 95.0, 76.88, 0.235	55.35	11
GF14EOFS_1_bin.45	d__Bacteria;p__Bacteroidota;c__Bacteroidia;o__Bacteroidales;f__ML635J-15;g__JAGOEF01;s__JAGOEF01 sp017997855	GCA_017997855.1	95	d__Bacteria;p__Bacteroidota;c__Bacteroidia;o__Bacteroidales;f__ML635J-15;g__JAGOEF01;s__JAGOEF01 sp017997855	98.68	0.868	GCA_017997855.1	d__Bacteria;p__Bacteroidota;c__Bacteroidia;o__Bacteroidales;f__ML635J-15;g__JAGOEF01;s__JAGOEF01 sp017997855	98.68	0.868	d__Bacteria;p__Bacteroidota;c__Bacteroidia;o__Bacteroidales;f__ML635J-15;g__JAGOEF01;s__	taxonomic classification defined by topology and ANI	topological placement and ANI have congruent species assignments	GCA_017994175.1, s__JAGOEF01 sp017994175, 95.0, 81.03, 0.194	92.73	11
GF14EOFS_1_bin.49	d__Bacteria;p__Patescibacteria;c__ABY1;o__BM507;f__UBA12465;g__JAEZRQ01;s__	N/A	N/A	N/A	N/A	N/A	GCA_023444045.1	d__Bacteria;p__Patescibacteria;c__ABY1;o__BM507;f__UBA12465;g__JAEZRQ01;s__JAEZRQ01 sp023444045	93.78	0.962	d__Bacteria;p__Patescibacteria;c__ABY1;o__BM507;f__UBA12465;g__JAEZRQ01;s__	taxonomic classification defined by topology and ANI	classification based on placement in class-level tree	N/A	61.35	11
GF14EOFS_1_bin.50	d__Bacteria;p__Patescibacteria;c__Paceibacteria;o__Moranbacterales;f__UBA9337;g__UBA9337;s__	N/A	N/A	N/A	N/A	N/A	N/A	N/A	N/A	N/A	d__Bacteria;p__Patescibacteria;c__Paceibacteria;o__Moranbacterales;f__UBA9337;g__UBA9337;s__	ANI	classification based on placement in class-level tree	GCA_000990945.1, s__UBA9337 sp000990945, 95.0, 76.38, 0.156; GCA_003507475.1, s__UBA9337 sp003507475, 95.0, 75.72, 0.182; GCA_003510795.1, s__UBA9337 sp003510795, 95.0, 75.44, 0.208; GCA_003056165.1, s__UBA9337 sp003056165, 95.0, 74.66, 0.039	44.99	11
GF14EOFS_1_bin.51	d__Bacteria;p__Bacteroidota;c__Bacteroidia;o__Flavobacteriales;f__Flavobacteriaceae;g__Gillisia;s__	N/A	N/A	N/A	N/A	N/A	GCF_007993795.1	d__Bacteria;p__Bacteroidota;c__Bacteroidia;o__Flavobacteriales;f__Flavobacteriaceae;g__Gillisia;s__Gillisia arctica	78	0.447	d__Bacteria;p__Bacteroidota;c__Bacteroidia;o__Flavobacteriales;f__Flavobacteriaceae;g__Gillisia;s__	taxonomic classification defined by topology and ANI	classification based on placement in class-level tree	GCA_024635655.1, s__Gillisia sp024635655, 95.0, 78.51, 0.211; GCF_006159205.1, s__Gillisia flava, 95.0, 77.9, 0.368; GCF_007827275.1, s__Gillisia sp007827275, 95.0, 77.64, 0.171; GCF_021535135.1, s__Gillisia sp021535135, 95.0, 77.6, 0.303; GCF_000243235.1, s__Gillisia limnaea, 95.0, 77.57, 0.263; GCF_000258765.1, s__Gillisia marina, 95.0, 77.55, 0.145; GCF_000403785.1, s__Gillisia sp000403785, 95.0, 77.49, 0.171; GCA_002364325.1, s__Gillisia sp002364325, 95.0, 77.27, 0.145; GCF_003634585.1, s__Gillisia mitskevichiae, 95.0, 77.04, 0.145; GCF_021568705.1, s__Gillisia sp021568705, 95.0, 76.86, 0.197; GCF_900104765.1, s__Gillisia sp900104765, 95.0, 76.84, 0.197; GCA_024635675.1, s__Gillisia sp024635675, 95.0, 76.73, 0.079; GCF_007997295.1, s__Gillisia hiemivivida, 95.0, 76.53, 0.224; GCA_016649785.1, s__Gillisia sp016649785, 95.0, 76.36, 0.237; GCA_024635715.1, s__Gillisia sp024635715, 95.0, 75.84, 0.118	41.83	11
GF14EOFS_1_bin.52	d__Bacteria;p__Patescibacteria;c__Dojkabacteria;o__SC72;f__SC72;g__UBA5232;s__UBA5232 sp012513575	GCA_012513575.1	95	d__Bacteria;p__Patescibacteria;c__Dojkabacteria;o__SC72;f__SC72;g__UBA5232;s__UBA5232 sp012513575	98.32	0.934	GCA_012513575.1	d__Bacteria;p__Patescibacteria;c__Dojkabacteria;o__SC72;f__SC72;g__UBA5232;s__UBA5232 sp012513575	98.32	0.934	d__Bacteria;p__Patescibacteria;c__Dojkabacteria;o__SC72;f__SC72;g__UBA5232;s__	taxonomic classification defined by topology and ANI	topological placement and ANI have congruent species assignments	GCA_002409215.1, s__UBA5232 sp002409215, 95.0, 78.32, 0.239; GCA_017958745.1, s__UBA5232 sp017958745, 95.0, 78.2, 0.075; GCA_018056375.1, s__UBA5232 sp018056375, 95.0, 78.13, 0.2; GCA_012842045.1, s__UBA5232 sp012842045, 95.0, 77.65, 0.208; GCA_903840015.1, s__UBA5232 sp903840015, 95.0, 77.56, 0.144; GCA_012797935.1, s__UBA5232 sp012797935, 95.0, 76.28, 0.152	68.9	11
GF14EOFS_1_bin.55	d__Bacteria;p__Bacillota_A;c__Clostridia;o__Saccharofermentanales;f__Saccharofermentanaceae;g__DUPM01;s__DUPM01 sp012718915	GCA_012718915.1	95	d__Bacteria;p__Bacillota_A;c__Clostridia;o__Saccharofermentanales;f__Saccharofermentanaceae;g__DUPM01;s__DUPM01 sp012718915	99.62	0.911	GCA_012718915.1	d__Bacteria;p__Bacillota_A;c__Clostridia;o__Saccharofermentanales;f__Saccharofermentanaceae;g__DUPM01;s__DUPM01 sp012718915	99.62	0.911	d__Bacteria;p__Bacillota_A;c__Clostridia;o__Saccharofermentanales;f__Saccharofermentanaceae;g__DUPM01;s__	taxonomic classification defined by topology and ANI	topological placement and ANI have congruent species assignments	GCA_012838315.1, s__DUPM01 sp012838315, 95.0, 81.51, 0.603	94.62	11
GF14EOFS_1_bin.57	d__Bacteria;p__Acidobacteriota;c__UBA6911;o__UBA6911;f__UBA6911;g__JAAYCX01;s__	N/A	N/A	N/A	N/A	N/A	GCA_012719455.1	d__Bacteria;p__Acidobacteriota;c__UBA6911;o__UBA6911;f__UBA6911;g__JAAYCX01;s__JAAYCX01 sp012719455	91.94	0.816	d__Bacteria;p__Acidobacteriota;c__UBA6911;o__UBA6911;f__UBA6911;g__JAAYCX01;s__	taxonomic classification defined by topology and ANI	classification based on placement in class-level tree	GCA_012729555.1, s__JAAYCX01 sp012729555, 95.0, 90.22, 0.937; GCA_016934555.1, s__JAAYCX01 sp016934555, 95.0, 90.19, 0.885	83.28	11
GF14EOFS_1_bin.59	d__Bacteria;p__Campylobacterota;c__Campylobacteria;o__Campylobacterales;f__SZUA-545;g__CSSED11-302;s__	N/A	N/A	N/A	N/A	N/A	GCA_003561815.1	d__Bacteria;p__Campylobacterota;c__Campylobacteria;o__Campylobacterales;f__SZUA-545;g__CSSED11-302;s__CSSED11-302 sp003561815	77.48	0.314	d__Bacteria;p__Campylobacterota;c__Campylobacteria;o__Campylobacterales;f__SZUA-545;g__CSSED11-302;s__	taxonomic classification defined by topology and ANI	classification based on placement in class-level tree	N/A	89.26	11
GF14EOFS_1_bin.60	d__Bacteria;p__Acidobacteriota;c__Holophagae;o__Holophagales;f__Holophagaceae;g__Holophaga;s__Holophaga sp002068835	GCA_002068835.1	95	d__Bacteria;p__Acidobacteriota;c__Holophagae;o__Holophagales;f__Holophagaceae;g__Holophaga;s__Holophaga sp002068835	98.05	0.897	GCA_002068835.1	d__Bacteria;p__Acidobacteriota;c__Holophagae;o__Holophagales;f__Holophagaceae;g__Holophaga;s__Holophaga sp002068835	98.05	0.897	d__Bacteria;p__Acidobacteriota;c__Holophagae;o__Holophagales;f__Holophagaceae;g__Holophaga;s__	taxonomic classification defined by topology and ANI	topological placement and ANI have congruent species assignments	GCA_021287085.1, s__Holophaga sp021287085, 95.0, 78.79, 0.399; GCF_022808725.1, s__Holophaga sp022808725, 95.0, 78.63, 0.486; GCA_016715205.1, s__Holophaga sp016715205, 95.0, 78.53, 0.368; GCA_903868115.1, s__Holophaga sp903868115, 95.0, 78.19, 0.411; GCF_000242615.2, s__Holophaga foetida, 95.0, 78.12, 0.364; GCA_017859955.1, s__Holophaga sp017859955, 95.0, 78.11, 0.356; GCA_002298155.1, s__Holophaga sp002298155, 95.0, 78.09, 0.427; GCA_002297665.1, s__Holophaga sp002297665, 95.0, 78.06, 0.474; GCA_002319925.1, s__Holophaga sp002319925, 95.0, 78.01, 0.3; GCA_003165415.1, s__Holophaga sp003165415, 95.0, 77.85, 0.451; GCA_020048105.1, s__Holophaga sp020048105, 95.0, 77.44, 0.154	50.63	11
GF14EOFS_1_bin.62	d__Bacteria;p__Bacteroidota;c__Bacteroidia;o__Bacteroidales;f__Prolixibacteraceae;g__Draconibacterium;s__	N/A	N/A	N/A	N/A	N/A	N/A	N/A	N/A	N/A	d__Bacteria;p__Bacteroidota;c__Bacteroidia;o__Bacteroidales;f__Prolixibacteraceae;g__Draconibacterium;s__	ANI	classification based on placement in class-level tree	GCA_003516705.1, s__Draconibacterium sp003516705, 95.0, 77.57, 0.169; GCA_016931875.1, s__Draconibacterium sp016931875, 95.0, 77.52, 0.263; GCF_009762775.1, s__Draconibacterium comscasis, 95.0, 77.46, 0.285; GCA_016705335.1, s__Draconibacterium sp016705335, 95.0, 77.37, 0.214; GCF_022267315.1, s__Draconibacterium maritimus, 95.0, 77.32, 0.285; GCA_020726265.1, s__Draconibacterium orientale_A, 95.0, 77.2, 0.166; GCA_009773765.1, s__Draconibacterium sp009773765, 95.0, 77.16, 0.19; GCA_011620585.1, s__Draconibacterium sp011620585, 95.0, 77.05, 0.145; GCF_023111095.1, s__Draconibacterium sp023111095, 95.0, 76.91, 0.146; GCF_000626635.1, s__Draconibacterium orientale, 95.0, 76.89, 0.175; GCF_011799805.1, s__Draconibacterium sp011799805, 95.0, 76.84, 0.161; GCF_010586825.1, s__Draconibacterium mangrovi, 95.0, 76.8, 0.159; GCF_003576475.1, s__Draconibacterium luteum, 95.0, 76.76, 0.152; GCF_000949475.1, s__Draconibacterium sediminis, 95.0, 76.75, 0.16; GCF_010448835.1, s__Draconibacterium halophilum, 95.0, 76.71, 0.146; GCA_913063265.1, s__Draconibacterium sp913063265, 95.0, 76.7, 0.115; GCA_018648265.1, s__Draconibacterium sp018648265, 95.0, 76.68, 0.176; GCA_015493625.1, s__Draconibacterium sp015493625, 95.0, 76.67, 0.123; GCF_021354595.1, s__Draconibacterium sp021354595, 95.0, 76.56, 0.146; GCA_024278975.1, s__Draconibacterium sp024278975, 95.0, 76.49, 0.14; GCA_913063105.1, s__Draconibacterium sp913063105, 95.0, 76.47, 0.125; GCA_013203755.1, s__Draconibacterium sp013203755, 95.0, 76.41, 0.117; GCA_021648495.1, s__Draconibacterium sp021648495, 95.0, 76.34, 0.08; GCA_913060805.1, s__Draconibacterium sp913060805, 95.0, 76.31, 0.135	93.13	11
GF14EOFS_1_bin.63	d__Bacteria;p__Patescibacteria;c__Paceibacteria;o__UBA9983_A;f__UBA6899;g__;s__	N/A	N/A	N/A	N/A	N/A	N/A	N/A	N/A	N/A	d__Bacteria;p__Patescibacteria;c__Paceibacteria;o__UBA9983_A;f__UBA6899;g__;s__	taxonomic novelty determined using RED	classification based on placement in class-level tree	N/A	56.86	11
GF14EOFS_1_bin.64	d__Bacteria;p__Pseudomonadota;c__Gammaproteobacteria;o__Burkholderiales;f__Burkholderiaceae_B;g__Aquabacterium;s__Aquabacterium sp017989885	GCA_017989885.1	95	d__Bacteria;p__Pseudomonadota;c__Gammaproteobacteria;o__Burkholderiales;f__Burkholderiaceae_B;g__Aquabacterium;s__Aquabacterium sp017989885	97.79	0.661	GCA_017989885.1	d__Bacteria;p__Pseudomonadota;c__Gammaproteobacteria;o__Burkholderiales;f__Burkholderiaceae_B;g__Aquabacterium;s__Aquabacterium sp017989885	97.79	0.661	d__Bacteria;p__Pseudomonadota;c__Gammaproteobacteria;o__Burkholderiales;f__Burkholderiaceae_B;g__Aquabacterium;s__	taxonomic classification defined by topology and ANI	topological placement and ANI have congruent species assignments	GCA_001770775.1, s__Aquabacterium sp001770775, 95.0, 92.24, 0.932; GCA_017994835.1, s__Aquabacterium sp017994835, 95.0, 87.66, 0.784; GCF_000768065.1, s__Aquabacterium sp000768065, 95.0, 82.65, 0.705; GCA_001770725.1, s__Aquabacterium sp001770725, 95.0, 82.54, 0.665; GCA_022566735.1, s__Aquabacterium sp022566735, 95.0, 82.54, 0.711; GCA_016195855.1, s__Aquabacterium sp016195855, 95.0, 82.51, 0.699; GCA_023266355.1, s__Aquabacterium sp903894125, 95.6, 82.44, 0.703; GCA_005502875.1, s__Aquabacterium sp005502875, 95.0, 82.41, 0.637; GCA_021768455.1, s__Aquabacterium sp021768455, 95.0, 82.33, 0.633; GCF_001447195.1, s__Aquabacterium parvum, 95.0, 82.31, 0.637; GCF_004362855.1, s__Aquabacterium commune, 95.0, 82.3, 0.697; GCA_016000265.1, s__Aquabacterium sp016000265, 95.0, 82.17, 0.655; GCF_003100395.1, s__Aquabacterium olei, 95.0, 82.15, 0.679; GCA_003963115.1, s__Aquabacterium sp003963115, 95.0, 81.97, 0.655; GCA_021819435.1, s__Aquabacterium sp021819435, 95.0, 81.82, 0.611; GCA_016185075.1, s__Aquabacterium sp016185075, 95.0, 81.71, 0.523; GCA_913773725.1, s__Aquabacterium sp913773725, 95.0, 81.63, 0.623; GCA_016234775.1, s__Aquabacterium sp016234775, 95.0, 81.56, 0.609; GCA_019112875.1, s__Aquabacterium excrementipullorum, 95.0, 81.54, 0.589; GCF_009909205.1, s__Aquabacterium fontiphilum, 95.0, 81.52, 0.607; GCF_004310865.1, s__Aquabacterium lacunae, 95.0, 81.39, 0.593; GCF_003933735.1, s__Aquabacterium soli, 95.0, 81.31, 0.619; GCA_004297345.1, s__Aquabacterium sp004297345, 95.0, 81.23, 0.573; GCA_903871865.1, s__Aquabacterium sp903871865, 95.6, 80.99, 0.439; GCA_002339015.1, s__Aquabacterium sp002339015, 95.0, 80.82, 0.575; GCF_918741295.1, s__Aquabacterium sp918741295, 95.0, 80.44, 0.569; GCA_943908475.1, s__Aquabacterium sp943908475, 95.0, 80.41, 0.503; GCA_014378415.1, s__Aquabacterium sp014378415, 95.0, 80.32, 0.531; GCA_013822685.1, s__Aquabacterium sp013822685, 95.0, 80.23, 0.571; GCA_016219375.1, s__Aquabacterium sp016219375, 95.0, 79.93, 0.525; GCA_004322345.1, s__Aquabacterium sp004322345, 95.0, 79.0, 0.477	76.19	11
GF14EOFS_1_bin.67	d__Bacteria;p__Bacillota_A;c__Clostridia;o__Christensenellales;f__UBA1242;g__UBA5489;s__	N/A	N/A	N/A	N/A	N/A	N/A	N/A	N/A	N/A	d__Bacteria;p__Bacillota_A;c__Clostridia;o__Christensenellales;f__UBA1242;g__UBA5489;s__	ANI	classification based on placement in class-level tree	GCA_017503445.1, s__UBA5489 sp017503445, 95.0, 77.78, 0.063; GCA_002424095.1, s__UBA5489 sp002424095, 95.0, 76.42, 0.119; GCA_017537515.1, s__UBA5489 sp017537515, 95.0, 76.33, 0.1; GCA_944376905.1, s__UBA5489 sp944376905, 95.0, 76.18, 0.204; GCA_017408305.1, s__UBA5489 sp017408305, 95.0, 75.89, 0.078	68.36	11
GF14EOFS_1_bin.68	d__Bacteria;p__Patescibacteria;c__Paceibacteria;o__UBA9983_A;f__UBA9973;g__UBA8515;s__	N/A	N/A	N/A	N/A	N/A	GCA_000505065.1	d__Bacteria;p__Patescibacteria;c__Paceibacteria;o__UBA9983_A;f__UBA9973;g__UBA8515;s__UBA8515 sp000505065	77.81	0.273	d__Bacteria;p__Patescibacteria;c__Paceibacteria;o__UBA9983_A;f__UBA9973;g__UBA8515;s__	taxonomic classification defined by topology and ANI	classification based on placement in class-level tree	GCA_017992215.1, s__UBA8515 sp017992215, 95.0, 77.65, 0.071; GCA_943356675.1, s__UBA8515 sp943356675, 95.0, 77.62, 0.045; GCA_903929735.1, s__UBA8515 sp903929735, 95.0, 77.49, 0.211; GCA_021831595.1, s__UBA8515 sp021831595, 95.0, 77.45, 0.137; GCA_903834665.1, s__UBA8515 sp903834665, 95.0, 77.26, 0.223; GCA_903825265.1, s__UBA8515 sp903825265, 95.0, 77.22, 0.236; GCA_016649835.1, s__UBA8515 sp016649835, 95.0, 77.09, 0.136; GCA_000990325.1, s__UBA8515 sp000990325, 95.0, 77.07, 0.137; GCA_903862375.1, s__UBA8515 sp903862375, 95.0, 76.89, 0.144; GCA_000991405.1, s__UBA8515 sp000991405, 95.0, 76.89, 0.099; GCA_021413565.1, s__UBA8515 sp021413565, 95.0, 76.78, 0.071; GCA_903854645.1, s__UBA8515 sp903854645, 95.0, 76.75, 0.142; GCA_903821415.1, s__UBA8515 sp903821415, 95.0, 76.57, 0.136; GCA_020846955.1, s__UBA8515 sp020846955, 95.0, 76.52, 0.054; GCA_003155695.1, s__UBA8515 sp003155695, 95.0, 76.4, 0.104; GCA_903891365.1, s__UBA8515 sp903891365, 95.0, 75.83, 0.121; GCA_018061145.1, s__UBA8515 sp018061145, 95.0, 75.42, 0.081	61.51	11
GF14EOFS_1_bin.69	d__Bacteria;p__Bacteroidota;c__Bacteroidia;o__Bacteroidales;f__Prolixibacteraceae;g__Mariniphaga;s__	N/A	N/A	N/A	N/A	N/A	N/A	N/A	N/A	N/A	d__Bacteria;p__Bacteroidota;c__Bacteroidia;o__Bacteroidales;f__Prolixibacteraceae;g__Mariniphaga;s__	ANI	classification based on placement in class-level tree	GCA_024636975.1, s__Mariniphaga sp024636975, 95.0, 76.88, 0.079; GCA_023412195.1, s__Mariniphaga sp023412195, 95.0, 76.88, 0.072; GCF_900129025.1, s__Mariniphaga anaerophila, 95.0, 76.66, 0.087; GCA_019429205.1, s__Mariniphaga sp019429205, 95.0, 76.64, 0.12; GCF_003573545.1, s__Mariniphaga sediminis, 95.0, 76.55, 0.096	84.33	11
GF14EOFS_1_bin.7	d__Bacteria;p__Bacteroidota;c__Bacteroidia;o__Bacteroidales;f__Prolixibacteraceae;g__UBA1413;s__	N/A	N/A	N/A	N/A	N/A	N/A	N/A	N/A	N/A	d__Bacteria;p__Bacteroidota;c__Bacteroidia;o__Bacteroidales;f__Prolixibacteraceae;g__UBA1413;s__	ANI	classification based on placement in class-level tree	GCA_023428545.1, s__UBA1413 sp023428545, 95.0, 79.99, 0.083; GCA_002428215.1, s__UBA1413 sp002428215, 95.0, 77.25, 0.049; GCA_002419285.1, s__UBA1413 sp002419285, 95.0, 77.21, 0.069; GCA_009782655.1, s__UBA1413 sp009782655, 95.0, 76.9, 0.057; GCA_001270045.2, s__UBA1413 sp001270045, 95.0, 76.62, 0.067; GCA_002304925.1, s__UBA1413 sp002304925, 95.0, 76.42, 0.095; GCA_012729335.1, s__UBA1413 sp012729335, 95.0, 76.23, 0.093	96.23	11
GF14EOFS_1_bin.73	d__Bacteria;p__Pseudomonadota;c__Alphaproteobacteria;o__UBA9219;f__UBA9219;g__UBA8914;s__	N/A	N/A	N/A	N/A	N/A	GCA_009779135.1	d__Bacteria;p__Pseudomonadota;c__Alphaproteobacteria;o__UBA9219;f__UBA9219;g__UBA8914;s__UBA8914 sp009779135	76.64	0.117	d__Bacteria;p__Pseudomonadota;c__Alphaproteobacteria;o__UBA9219;f__UBA9219;g__UBA8914;s__	taxonomic classification defined by topology and ANI	classification based on placement in class-level tree	GCA_020718105.1, s__UBA8914 sp020718105, 95.0, 77.81, 0.145; GCA_003486725.1, s__UBA8914 sp003486725, 95.0, 77.4, 0.151; GCA_020720905.1, s__UBA8914 sp020720905, 95.0, 76.75, 0.13	97.22	11
GF14EOFS_1_bin.74	d__Bacteria;p__Patescibacteria;c__Paceibacteria;o__UBA9983_A;f__UBA12445;g__;s__	N/A	N/A	N/A	N/A	N/A	N/A	N/A	N/A	N/A	d__Bacteria;p__Patescibacteria;c__Paceibacteria;o__UBA9983_A;f__UBA12445;g__;s__	taxonomic novelty determined using RED	classification based on placement in class-level tree	N/A	67.31	11
GF14EOFS_1_bin.75	d__Bacteria;p__Spirochaetota;c__Spirochaetia;o__Sphaerochaetales;f__Sphaerochaetaceae;g__UBA8525;s__	N/A	N/A	N/A	N/A	N/A	N/A	N/A	N/A	N/A	d__Bacteria;p__Spirochaetota;c__Spirochaetia;o__Sphaerochaetales;f__Sphaerochaetaceae;g__UBA8525;s__	taxonomic classification defined by topology and ANI	classification based on placement in class-level tree	GCA_002839335.1, s__UBA8525 sp002839335, 95.0, 91.4, 0.89; GCA_002839355.1, s__UBA8525 sp002839355, 95.0, 89.48, 0.916; GCA_018433865.1, s__UBA8525 sp018433865, 95.0, 78.81, 0.252	81.93	11
GF14EOFS_1_bin.77	d__Bacteria;p__Bacteroidota;c__Bacteroidia;o__Bacteroidales;f__Prolixibacteraceae;g__SKHV01;s__	N/A	N/A	N/A	N/A	N/A	GCA_012719495.1	d__Bacteria;p__Bacteroidota;c__Bacteroidia;o__Bacteroidales;f__Prolixibacteraceae;g__SKHV01;s__SKHV01 sp012719495	77.62	0.101	d__Bacteria;p__Bacteroidota;c__Bacteroidia;o__Bacteroidales;f__Prolixibacteraceae;g__SKHV01;s__	taxonomic classification defined by topology and ANI	classification based on placement in class-level tree	GCA_018399395.1, s__SKHV01 sp018399395, 95.0, 76.52, 0.025; GCA_016931385.1, s__SKHV01 sp016931385, 95.0, 76.39, 0.051; GCA_016933815.1, s__SKHV01 sp016933815, 95.0, 76.28, 0.087; GCA_017998095.1, s__SKHV01 sp017998095, 95.0, 76.27, 0.025; GCA_016938055.1, s__SKHV01 sp016938055, 95.0, 76.27, 0.072; GCA_007116765.1, s__SKHV01 sp007116765, 95.0, 76.12, 0.061; GCA_021740385.1, s__SKHV01 sp021740385, 95.0, 75.68, 0.083; GCA_016930365.1, s__SKHV01 sp016930365, 95.0, 75.48, 0.051	48.98	11
GF14EOFS_1_bin.78	d__Bacteria;p__Bacteroidota;c__Bacteroidia;o__Bacteroidales;f__Lentimicrobiaceae;g__Lentimicrobium;s__Lentimicrobium sp023428585	GCA_023428585.1	95	d__Bacteria;p__Bacteroidota;c__Bacteroidia;o__Bacteroidales;f__Lentimicrobiaceae;g__Lentimicrobium;s__Lentimicrobium sp023428585	98.81	0.902	GCA_023428585.1	d__Bacteria;p__Bacteroidota;c__Bacteroidia;o__Bacteroidales;f__Lentimicrobiaceae;g__Lentimicrobium;s__Lentimicrobium sp023428585	98.81	0.902	d__Bacteria;p__Bacteroidota;c__Bacteroidia;o__Bacteroidales;f__Lentimicrobiaceae;g__Lentimicrobium;s__	taxonomic classification defined by topology and ANI	topological placement and ANI have congruent species assignments	GCA_002426195.1, s__Lentimicrobium sp002426195, 95.0, 77.86, 0.11; GCA_023417935.1, s__Lentimicrobium sp023417935, 95.0, 77.84, 0.185; GCA_023434665.1, s__Lentimicrobium sp023434665, 95.0, 77.73, 0.114; GCA_024636955.1, s__Lentimicrobium sp024636955, 95.0, 77.44, 0.185; GCA_022837485.1, s__Lentimicrobium sp022837485, 95.0, 77.31, 0.06; GCA_023441805.1, s__Lentimicrobium sp023441805, 95.0, 77.18, 0.142; GCA_002433025.1, s__Lentimicrobium sp002433025, 95.0, 77.11, 0.045; GCA_002426025.1, s__Lentimicrobium sp002426025, 95.0, 77.1, 0.071; GCA_002412885.1, s__Lentimicrobium sp002412885, 95.0, 77.06, 0.056; GCA_023957275.1, s__Lentimicrobium sp002425985, 95.0, 76.89, 0.049; GCF_001192835.1, s__Lentimicrobium saccharophilum, 95.0, 76.76, 0.053; GCA_019429275.1, s__Lentimicrobium sp019429275, 95.0, 76.71, 0.062; GCA_009773515.1, s__Lentimicrobium sp009773515, 95.0, 76.71, 0.056; GCA_013336205.1, s__Lentimicrobium sp013336205, 95.0, 76.65, 0.05; GCA_016709025.1, s__Lentimicrobium sp016709025, 95.0, 76.63, 0.068; GCA_020636745.1, s__Lentimicrobium sp020636745, 95.0, 76.48, 0.079; GCA_001603685.1, s__Lentimicrobium sp001603685, 95.0, 76.48, 0.035; GCA_024709105.1, s__Lentimicrobium sp024709105, 95.0, 76.47, 0.06; GCA_016788045.1, s__Lentimicrobium sp016788045, 95.0, 76.43, 0.06; GCA_016705005.1, s__Lentimicrobium sp016705005, 95.0, 76.35, 0.062; GCA_009773455.1, s__Lentimicrobium sp009773455, 95.0, 76.25, 0.074; GCA_002410555.1, s__Lentimicrobium sp002410555, 95.0, 76.15, 0.045; GCA_002441345.1, s__Lentimicrobium sp002441345, 95.0, 76.08, 0.047	85.36	11
GF14EOFS_1_bin.79	d__Bacteria;p__Myxococcota;c__Polyangia;o__Polyangiales;f__Polyangiaceae;g__FEN-1139;s__	N/A	N/A	N/A	N/A	N/A	GCA_003154095.1	d__Bacteria;p__Myxococcota;c__Polyangia;o__Polyangiales;f__Polyangiaceae;g__FEN-1139;s__FEN-1139 sp003154095	75.48	0.018	d__Bacteria;p__Myxococcota;c__Polyangia;o__Polyangiales;f__Polyangiaceae;g__FEN-1139;s__	taxonomic classification defined by topology and ANI	classification based on placement in class-level tree	N/A	34.52	11
GF14EOFS_1_bin.8	d__Bacteria;p__Bacillota;c__Bacilli;o__Izemoplasmatales;f__UBA5603;g__UBA5603;s__	N/A	N/A	N/A	N/A	N/A	GCA_002839155.1	d__Bacteria;p__Bacillota;c__Bacilli;o__Izemoplasmatales;f__UBA5603;g__UBA5603;s__UBA5603 sp002839155	87.79	0.806	d__Bacteria;p__Bacillota;c__Bacilli;o__Izemoplasmatales;f__UBA5603;g__UBA5603;s__	taxonomic classification defined by topology and ANI	classification based on placement in class-level tree	GCA_002421405.1, s__UBA5603 sp002421405, 95.0, 80.21, 0.45; GCA_002424815.1, s__UBA5603 sp002424815, 95.0, 78.39, 0.279	58.05	11
GF14EOFS_1_bin.80	d__Bacteria;p__Bacillota;c__Bacilli;o__Izemoplasmatales;f__UBA5603;g__UBA12489;s__	N/A	N/A	N/A	N/A	N/A	GCA_022710895.1	d__Bacteria;p__Bacillota;c__Bacilli;o__Izemoplasmatales;f__UBA5603;g__UBA12489;s__UBA12489 sp022710895	80.42	0.51	d__Bacteria;p__Bacillota;c__Bacilli;o__Izemoplasmatales;f__UBA5603;g__UBA12489;s__	taxonomic classification defined by topology and ANI	classification based on placement in class-level tree	GCA_003477305.1, s__UBA12489 sp003477305, 95.0, 77.01, 0.173; GCA_903844055.1, s__UBA12489 sp903844055, 95.0, 76.76, 0.202	49.22	11
GF14EOFS_1_bin.81	d__Bacteria;p__Myxococcota;c__Myxococcia;o__Myxococcales;f__Anaeromyxobacteraceae;g__;s__	N/A	N/A	N/A	N/A	N/A	N/A	N/A	N/A	N/A	d__Bacteria;p__Myxococcota;c__Myxococcia;o__Myxococcales;f__Anaeromyxobacteraceae;g__;s__	taxonomic novelty determined using RED	classification based on placement in class-level tree	N/A	55.09	11
GF14EOFS_1_bin.84	d__Bacteria;p__Desulfobacterota;c__Desulfovibrionia;o__Desulfovibrionales;f__Desulfomicrobiaceae;g__Desulfomicrobium;s__Desulfomicrobium sp024709365	GCA_024709365.1	95	d__Bacteria;p__Desulfobacterota;c__Desulfovibrionia;o__Desulfovibrionales;f__Desulfomicrobiaceae;g__Desulfomicrobium;s__Desulfomicrobium sp024709365	96.96	0.865	GCA_003542385.1	d__Bacteria;p__Desulfobacterota;c__Desulfovibrionia;o__Desulfovibrionales;f__Desulfomicrobiaceae;g__Desulfomicrobium;s__Desulfomicrobium sp003542385	95.1	0.892	d__Bacteria;p__Desulfobacterota;c__Desulfovibrionia;o__Desulfovibrionales;f__Desulfomicrobiaceae;g__Desulfomicrobium;s__	ANI	N/A	GCF_000428825.1, s__Desulfomicrobium escambiense, 95.0, 95.38, 0.946; GCA_023393525.1, s__Desulfomicrobium sp023393525, 95.0, 85.44, 0.784; GCF_000023225.1, s__Desulfomicrobium baculatum, 95.0, 84.26, 0.946; GCA_018902545.1, s__Desulfomicrobium sp018902545, 95.0, 84.07, 1.0; GCF_024204645.1, s__Desulfomicrobium sp024204645, 95.0, 84.0, 0.838; GCA_002412965.1, s__Desulfomicrobium sp002412965, 95.0, 83.94, 0.946; GCF_014873765.1, s__Desulfomicrobium macestii, 95.0, 83.93, 0.838; GCF_900114115.1, s__Desulfomicrobium apsheronum, 95.0, 83.82, 0.811; GCA_002841885.1, s__Desulfomicrobium sp002841885, 95.0, 83.22, 0.946; GCA_012729655.1, s__Desulfomicrobium sp012729655, 95.0, 82.16, 0.757; GCA_009930495.1, s__Desulfomicrobium sp009930495, 95.0, 81.75, 0.703; GCF_001553625.1, s__Desulfomicrobium orale, 95.0, 80.87, 0.541; GCA_012727515.1, s__Desulfomicrobium sp012727515, 95.0, 80.78, 0.351; GCA_012727715.1, s__Desulfomicrobium sp012727715, 95.0, 79.01, 0.135	56.33	11
GF14EOFS_1_bin.88	d__Bacteria;p__Bacteroidota;c__SZUA-365;o__SZUA-365;f__SZUA-365;g__SZUA-365;s__	N/A	N/A	N/A	N/A	N/A	GCA_018224415.1	d__Bacteria;p__Bacteroidota;c__SZUA-365;o__SZUA-365;f__SZUA-365;g__SZUA-365;s__SZUA-365 sp018224415	79.5	0.52	d__Bacteria;p__Bacteroidota;c__SZUA-365;o__SZUA-365;f__SZUA-365;g__SZUA-365;s__	taxonomic classification defined by topology and ANI	classification based on placement in class-level tree	GCA_014860565.1, s__SZUA-365 sp014860565, 95.0, 78.61, 0.407; GCA_003246455.1, s__SZUA-365 sp003246455, 95.0, 78.58, 0.362; GCA_018224345.1, s__SZUA-365 sp018224345, 95.0, 77.24, 0.164	97.16	11
GF14EOFS_1_bin.89	d__Bacteria;p__Bacillota;c__Bacilli;o__Acholeplasmatales;f__UBA5453;g__Paracholeplasma;s__Paracholeplasma sp023436805	GCA_023436805.1	95	d__Bacteria;p__Bacillota;c__Bacilli;o__Acholeplasmatales;f__UBA5453;g__Paracholeplasma;s__Paracholeplasma sp023436805	97.69	0.878	GCA_023436805.1	d__Bacteria;p__Bacillota;c__Bacilli;o__Acholeplasmatales;f__UBA5453;g__Paracholeplasma;s__Paracholeplasma sp023436805	97.69	0.878	d__Bacteria;p__Bacillota;c__Bacilli;o__Acholeplasmatales;f__UBA5453;g__Paracholeplasma;s__	taxonomic classification defined by topology and ANI	topological placement and ANI have congruent species assignments	GCA_002441525.1, s__Paracholeplasma sp002441525, 95.0, 83.52, 0.704; GCA_002423145.1, s__Paracholeplasma sp002423145, 95.0, 80.95, 0.441; GCF_016907055.1, s__Paracholeplasma morum, 95.0, 77.85, 0.16; GCA_927433595.1, s__Paracholeplasma sp927433595, 95.0, 77.64, 0.211	44.01	11
GF14EOFS_1_bin.9	d__Bacteria;p__Verrucomicrobiota;c__Kiritimatiellia;o__Kiritimatiellales;f__Pontiellaceae;g__Pontiella;s__	N/A	N/A	N/A	N/A	N/A	GCA_012729265.1	d__Bacteria;p__Verrucomicrobiota;c__Kiritimatiellia;o__Kiritimatiellales;f__Pontiellaceae;g__Pontiella;s__Pontiella sp012729265	93.6	0.726	d__Bacteria;p__Verrucomicrobiota;c__Kiritimatiellia;o__Kiritimatiellales;f__Pontiellaceae;g__Pontiella;s__	taxonomic classification defined by topology and ANI	classification based on placement in class-level tree	GCA_016937035.1, s__Pontiella sp016937035, 95.0, 88.01, 0.721; GCA_016937945.1, s__Pontiella sp016937945, 95.0, 77.53, 0.192; GCA_021734345.1, s__Pontiella sp021734345, 95.0, 77.31, 0.133; GCF_900890705.1, s__Pontiella sulfatireligans, 95.0, 77.19, 0.165; GCF_900890425.1, s__Pontiella desulfatans, 95.0, 77.18, 0.168; GCA_003246265.1, s__Pontiella sp003246265, 95.0, 77.06, 0.134; GCA_015486775.1, s__Pontiella sp015486775, 95.0, 77.02, 0.126; GCA_004299845.1, s__Pontiella sp004299845, 95.0, 76.77, 0.106; GCA_013042165.1, s__Pontiella sp013042165, 95.0, 76.73, 0.209; GCA_003252225.1, s__Pontiella sp003252225, 95.0, 76.72, 0.155; GCA_024279685.1, s__Pontiella sp024279685, 95.0, 76.54, 0.082; GCA_016744085.1, s__Pontiella sp016744085, 95.0, 76.53, 0.083; GCA_003230915.1, s__Pontiella sp003230915, 95.0, 76.41, 0.105	90.45	11
GF14EOFS_1_bin.90	d__Bacteria;p__Bacteroidota;c__Bacteroidia;o__Bacteroidales;f__Prolixibacteraceae;g__UBA1413;s__	N/A	N/A	N/A	N/A	N/A	N/A	N/A	N/A	N/A	d__Bacteria;p__Bacteroidota;c__Bacteroidia;o__Bacteroidales;f__Prolixibacteraceae;g__UBA1413;s__	ANI	classification based on placement in class-level tree	GCA_002304925.1, s__UBA1413 sp002304925, 95.0, 78.47, 0.301; GCA_012729335.1, s__UBA1413 sp012729335, 95.0, 78.33, 0.28; GCA_023428545.1, s__UBA1413 sp023428545, 95.0, 77.78, 0.068; GCA_002419285.1, s__UBA1413 sp002419285, 95.0, 76.95, 0.066; GCA_001270045.2, s__UBA1413 sp001270045, 95.0, 76.73, 0.064; GCA_002428215.1, s__UBA1413 sp002428215, 95.0, 76.25, 0.045; GCA_009782655.1, s__UBA1413 sp009782655, 95.0, 75.77, 0.036	88.62	11
GF14EOFS_1_bin.92	d__Bacteria;p__Bacteroidota;c__Bacteroidia;o__Bacteroidales;f__Prolixibacteraceae;g__Draconibacterium;s__	N/A	N/A	N/A	N/A	N/A	GCA_016705335.1	d__Bacteria;p__Bacteroidota;c__Bacteroidia;o__Bacteroidales;f__Prolixibacteraceae;g__Draconibacterium;s__Draconibacterium sp016705335	84.33	0.677	d__Bacteria;p__Bacteroidota;c__Bacteroidia;o__Bacteroidales;f__Prolixibacteraceae;g__Draconibacterium;s__	taxonomic classification defined by topology and ANI	classification based on placement in class-level tree	GCA_009773765.1, s__Draconibacterium sp009773765, 95.0, 78.28, 0.374; GCA_003516705.1, s__Draconibacterium sp003516705, 95.0, 77.73, 0.276; GCA_020726265.1, s__Draconibacterium orientale_A, 95.0, 77.2, 0.273; GCA_913063265.1, s__Draconibacterium sp913063265, 95.0, 76.89, 0.178; GCF_009762775.1, s__Draconibacterium comscasis, 95.0, 76.65, 0.172; GCF_010448835.1, s__Draconibacterium halophilum, 95.0, 76.64, 0.11; GCF_000949475.1, s__Draconibacterium sediminis, 95.0, 76.64, 0.118; GCA_024278975.1, s__Draconibacterium sp024278975, 95.0, 76.57, 0.169; GCF_003576475.1, s__Draconibacterium luteum, 95.0, 76.57, 0.096; GCF_022267315.1, s__Draconibacterium maritimus, 95.0, 76.54, 0.157; GCA_013203755.1, s__Draconibacterium sp013203755, 95.0, 76.5, 0.156; GCF_000626635.1, s__Draconibacterium orientale, 95.0, 76.49, 0.125; GCA_021648495.1, s__Draconibacterium sp021648495, 95.0, 76.47, 0.147; GCA_018648265.1, s__Draconibacterium sp018648265, 95.0, 76.44, 0.165; GCF_023111095.1, s__Draconibacterium sp023111095, 95.0, 76.44, 0.107; GCA_011620585.1, s__Draconibacterium sp011620585, 95.0, 76.43, 0.133; GCF_011799805.1, s__Draconibacterium sp011799805, 95.0, 76.43, 0.119; GCA_016931875.1, s__Draconibacterium sp016931875, 95.0, 76.42, 0.163; GCA_015493625.1, s__Draconibacterium sp015493625, 95.0, 76.39, 0.167; GCF_010586825.1, s__Draconibacterium mangrovi, 95.0, 76.38, 0.125; GCA_913063105.1, s__Draconibacterium sp913063105, 95.0, 76.36, 0.097; GCF_021354595.1, s__Draconibacterium sp021354595, 95.0, 76.35, 0.099; GCA_913060805.1, s__Draconibacterium sp913060805, 95.0, 76.2, 0.106	97.68	11
GF14EOFS_1_bin.93	d__Bacteria;p__Myxococcota;c__UBA9042;o__DTJE01;f__DTJE01;g__DUVQ01;s__	N/A	N/A	N/A	N/A	N/A	GCA_012840965.1	d__Bacteria;p__Myxococcota;c__UBA9042;o__DTJE01;f__DTJE01;g__DUVQ01;s__DUVQ01 sp012840965	76.2	0.027	d__Bacteria;p__Myxococcota;c__UBA9042;o__DTJE01;f__DTJE01;g__DUVQ01;s__	taxonomic classification defined by topology and ANI	classification based on placement in class-level tree	N/A	63.2	11
GF14EOFS_1_bin.95	d__Bacteria;p__Patescibacteria;c__Dojkabacteria;o__SC72;f__SC72;g__UBA5209;s__	N/A	N/A	N/A	N/A	N/A	GCA_002412645.1	d__Bacteria;p__Patescibacteria;c__Dojkabacteria;o__SC72;f__SC72;g__UBA5209;s__UBA5209 sp002412645	88.35	0.729	d__Bacteria;p__Patescibacteria;c__Dojkabacteria;o__SC72;f__SC72;g__UBA5209;s__	taxonomic classification defined by topology and ANI	classification based on placement in class-level tree	GCA_002840365.1, s__UBA5209 sp002840365, 95.0, 79.53, 0.561	59.5	11
GF14EOFS_1_bin.96	d__Bacteria;p__Riflebacteria;c__Ozemobacteria;o__Ozemobacterales;f__Ozemobacteraceae;g__Rifleibacterium;s__	N/A	N/A	N/A	N/A	N/A	GCA_024710355.1	d__Bacteria;p__Riflebacteria;c__Ozemobacteria;o__Ozemobacterales;f__Ozemobacteraceae;g__Rifleibacterium;s__Rifleibacterium sp024710355	94.77	0.929	d__Bacteria;p__Riflebacteria;c__Ozemobacteria;o__Ozemobacterales;f__Ozemobacteraceae;g__Rifleibacterium;s__	taxonomic classification defined by topology and ANI	classification based on placement in class-level tree	GCA_022704885.1, s__Rifleibacterium sp022704885, 95.0, 78.84, 0.266; GCA_009917695.1, s__Rifleibacterium amylolyticum, 95.0, 77.66, 0.256; GCA_002839445.1, s__Rifleibacterium sp002839445, 95.0, 77.43, 0.237; GCA_002839435.1, s__Rifleibacterium sp002839435, 95.0, 77.35, 0.2; GCA_009928855.1, s__Rifleibacterium sp009928855, 95.0, 77.24, 0.16; GCA_001787855.1, s__Rifleibacterium sp001787855, 95.0, 76.84, 0.195; GCA_018818125.1, s__Rifleibacterium sp018818125, 95.0, 76.57, 0.147	47.96	11
GF14EOFS_1_bin.97	d__Bacteria;p__Pseudomonadota;c__Gammaproteobacteria;o__Pseudomonadales;f__Moraxellaceae;g__UBA2031;s__	N/A	N/A	N/A	N/A	N/A	GCA_002333145.1	d__Bacteria;p__Pseudomonadota;c__Gammaproteobacteria;o__Pseudomonadales;f__Moraxellaceae;g__UBA2031;s__UBA2031 sp002333145	79.03	0.37	d__Bacteria;p__Pseudomonadota;c__Gammaproteobacteria;o__Pseudomonadales;f__Moraxellaceae;g__UBA2031;s__	taxonomic classification defined by topology and ANI	classification based on placement in class-level tree	GCA_003543245.1, s__UBA2031 sp003543245, 95.0, 80.78, 0.566	84.85	11
GF14EOFS_1_bin.99	d__Bacteria;p__Bacteroidota;c__Bacteroidia;o__Bacteroidales;f__VadinHA17;g__SR-FBR-E99;s__	N/A	N/A	N/A	N/A	N/A	GCA_023430725.1	d__Bacteria;p__Bacteroidota;c__Bacteroidia;o__Bacteroidales;f__VadinHA17;g__SR-FBR-E99;s__SR-FBR-E99 sp023430725	90.89	0.798	d__Bacteria;p__Bacteroidota;c__Bacteroidia;o__Bacteroidales;f__VadinHA17;g__SR-FBR-E99;s__	taxonomic classification defined by topology and ANI	classification based on placement in class-level tree	GCA_002383485.1, s__SR-FBR-E99 sp002383485, 95.0, 84.86, 0.747; GCA_002402965.1, s__SR-FBR-E99 sp002402965, 95.0, 81.29, 0.588; GCA_018262715.1, s__SR-FBR-E99 sp018262715, 95.0, 79.78, 0.52; GCA_021816545.1, s__SR-FBR-E99 sp021816545, 95.0, 79.34, 0.459; GCA_002409145.1, s__SR-FBR-E99 sp002409145, 95.0, 79.07, 0.459; GCA_012513795.1, s__SR-FBR-E99 sp012513795, 95.0, 78.92, 0.428; GCA_009881065.1, s__SR-FBR-E99 sp009881065, 95.0, 78.88, 0.438; GCA_006227095.1, s__SR-FBR-E99 sp006227095, 95.0, 78.71, 0.491; GCA_012514255.1, s__SR-FBR-E99 sp012514255, 95.0, 78.58, 0.419; GCA_022736275.1, s__SR-FBR-E99 sp022736275, 95.0, 78.43, 0.345; GCA_002403305.1, s__SR-FBR-E99 sp002403305, 95.0, 78.36, 0.293; GCA_011620595.1, s__SR-FBR-E99 sp011620595, 95.0, 78.16, 0.303; GCA_002325785.1, s__SR-FBR-E99 sp002325785, 95.0, 78.09, 0.358; GCA_003250475.1, s__SR-FBR-E99 sp003250475, 95.0, 78.05, 0.245; GCA_017882245.1, s__SR-FBR-E99 sp017882245, 95.0, 77.37, 0.198; GCA_003245695.1, s__SR-FBR-E99 sp003245695, 95.0, 77.34, 0.046; GCA_022615595.1, s__SR-FBR-E99 sp022615595, 95.0, 77.23, 0.227	89.33	11
GF14EOFS_2_bin.12	d__Bacteria;p__Pseudomonadota;c__Alphaproteobacteria;o__Sphingomonadales;f__Sphingomonadaceae;g__;s__	N/A	N/A	N/A	N/A	N/A	N/A	N/A	N/A	N/A	d__Bacteria;p__Pseudomonadota;c__Alphaproteobacteria;o__Sphingomonadales;f__Sphingomonadaceae;g__;s__	taxonomic classification fully defined by topology	classification based on placement in class-level tree	N/A	70.61	11
GF14EOFS_2_bin.16	d__Bacteria;p__Myxococcota;c__Myxococcia;o__Myxococcales;f__Myxococcaceae;g__JAFAFL01;s__	N/A	N/A	N/A	N/A	N/A	GCA_023423535.1	d__Bacteria;p__Myxococcota;c__Myxococcia;o__Myxococcales;f__Myxococcaceae;g__JAFAFL01;s__JAFAFL01 sp023423535	80.81	0.604	d__Bacteria;p__Myxococcota;c__Myxococcia;o__Myxococcales;f__Myxococcaceae;g__JAFAFL01;s__	taxonomic classification defined by topology and ANI	classification based on placement in class-level tree	N/A	83.91	11
GF14EOFS_2_bin.18	d__Bacteria;p__Myxococcota;c__Polyangia;o__Polyangiales;f__Polyangiaceae;g__SZUA-265;s__	N/A	N/A	N/A	N/A	N/A	GCA_003235365.1	d__Bacteria;p__Myxococcota;c__Polyangia;o__Polyangiales;f__Polyangiaceae;g__SZUA-265;s__SZUA-265 sp003235365	75.83	0.074	d__Bacteria;p__Myxococcota;c__Polyangia;o__Polyangiales;f__Polyangiaceae;g__SZUA-265;s__	taxonomic classification defined by topology and ANI	classification based on placement in class-level tree	N/A	90.67	11
GF14EOFS_2_bin.21	d__Bacteria;p__Gemmatimonadota;c__Gemmatimonadetes;o__Longimicrobiales;f__Longimicrobiaceae;g__WHSP01;s__	N/A	N/A	N/A	N/A	N/A	GCA_009380025.1	d__Bacteria;p__Gemmatimonadota;c__Gemmatimonadetes;o__Longimicrobiales;f__Longimicrobiaceae;g__WHSP01;s__WHSP01 sp009380025	76.78	0.176	d__Bacteria;p__Gemmatimonadota;c__Gemmatimonadetes;o__Longimicrobiales;f__Longimicrobiaceae;g__WHSP01;s__	taxonomic classification defined by topology and ANI	classification based on placement in class-level tree	N/A	42.03	11
GF14EOFS_2_bin.22	d__Bacteria;p__Pseudomonadota;c__Gammaproteobacteria;o__Xanthomonadales;f__UBA2363;g__Pseudofulvimonas;s__	N/A	N/A	N/A	N/A	N/A	GCF_004343305.1	d__Bacteria;p__Pseudomonadota;c__Gammaproteobacteria;o__Xanthomonadales;f__UBA2363;g__Pseudofulvimonas;s__Pseudofulvimonas gallinarii	84.05	0.811	d__Bacteria;p__Pseudomonadota;c__Gammaproteobacteria;o__Xanthomonadales;f__UBA2363;g__Pseudofulvimonas;s__	taxonomic classification defined by topology and ANI	classification based on placement in class-level tree	GCA_002344355.1, s__Pseudofulvimonas sp002344355, 95.0, 80.23, 0.595; GCA_019634735.1, s__Pseudofulvimonas sp019634735, 95.0, 79.87, 0.558; GCA_023228845.1, s__Pseudofulvimonas sp023228845, 95.0, 79.64, 0.5	87.63	11
GF14EOFS_2_bin.23	d__Bacteria;p__Myxococcota;c__Polyangia;o__Polyangiales;f__Polyangiaceae;g__NIC37A-2;s__NIC37A-2 sp002085155	GCA_002085155.1	95	d__Bacteria;p__Myxococcota;c__Polyangia;o__Polyangiales;f__Polyangiaceae;g__NIC37A-2;s__NIC37A-2 sp002085155	99.08	0.94	GCA_002085155.1	d__Bacteria;p__Myxococcota;c__Polyangia;o__Polyangiales;f__Polyangiaceae;g__NIC37A-2;s__NIC37A-2 sp002085155	99.08	0.94	d__Bacteria;p__Myxococcota;c__Polyangia;o__Polyangiales;f__Polyangiaceae;g__NIC37A-2;s__	taxonomic classification defined by topology and ANI	topological placement and ANI have congruent species assignments	GCA_023428245.1, s__NIC37A-2 sp023428245, 95.0, 87.64, 0.881; GCA_012514535.1, s__NIC37A-2 sp012514535, 95.0, 76.79, 0.129; GCA_023432025.1, s__NIC37A-2 sp023432025, 95.0, 76.58, 0.11; GCA_023460875.1, s__NIC37A-2 sp023460875, 95.0, 76.54, 0.106; GCA_022447485.1, s__NIC37A-2 sp022447485, 95.0, 75.11, 0.023	87.25	11
GF14EOFS_2_bin.24	d__Bacteria;p__Pseudomonadota;c__Gammaproteobacteria;o__Steroidobacterales;f__Steroidobacteraceae;g__ZC4RG30;s__	N/A	N/A	N/A	N/A	N/A	GCA_003242275.1	d__Bacteria;p__Pseudomonadota;c__Gammaproteobacteria;o__Steroidobacterales;f__Steroidobacteraceae;g__ZC4RG30;s__ZC4RG30 sp003242275	82.41	0.969	d__Bacteria;p__Pseudomonadota;c__Gammaproteobacteria;o__Steroidobacterales;f__Steroidobacteraceae;g__ZC4RG30;s__	taxonomic classification defined by topology and ANI	classification based on placement in class-level tree	GCA_016720075.1, s__ZC4RG30 sp016720075, 95.0, 78.97, 0.594; GCA_015655465.1, s__ZC4RG30 sp015655465, 95.0, 78.29, 0.5; GCA_903908825.1, s__ZC4RG30 sp903908825, 95.0, 77.63, 0.312; GCA_903868595.1, s__ZC4RG30 sp903868595, 95.0, 77.28, 0.438	42.46	11
GF14EOFS_2_bin.29	d__Bacteria;p__Verrucomicrobiota;c__Verrucomicrobiae;o__Opitutales;f__Opitutaceae;g__;s__	N/A	N/A	N/A	N/A	N/A	N/A	N/A	N/A	N/A	d__Bacteria;p__Verrucomicrobiota;c__Verrucomicrobiae;o__Opitutales;f__Opitutaceae;g__;s__	taxonomic novelty determined using RED	classification based on placement in class-level tree	N/A	87.73	11
GF14EOFS_2_bin.30	d__Bacteria;p__Bacteroidota;c__Bacteroidia;o__Cytophagales;f__Cyclobacteriaceae;g__;s__	N/A	N/A	N/A	N/A	N/A	GCA_001683905.1	d__Bacteria;p__Bacteroidota;c__Bacteroidia;o__Cytophagales;f__Cyclobacteriaceae;g__ANT-B6;s__ANT-B6 sp001683905	75.55	0.017	d__Bacteria;p__Bacteroidota;c__Bacteroidia;o__Cytophagales;f__Cyclobacteriaceae;g__;s__	taxonomic classification defined by topology and ANI	classification based on placement in class-level tree	N/A	94.18	11
GF14EOFS_2_bin.31	d__Bacteria;p__Bacteroidota;c__Bacteroidia;o__Bacteroidales;f__Prolixibacteraceae;g__Mariniphaga;s__	N/A	N/A	N/A	N/A	N/A	GCA_024636975.1	d__Bacteria;p__Bacteroidota;c__Bacteroidia;o__Bacteroidales;f__Prolixibacteraceae;g__Mariniphaga;s__Mariniphaga sp024636975	77.28	0.211	d__Bacteria;p__Bacteroidota;c__Bacteroidia;o__Bacteroidales;f__Prolixibacteraceae;g__Mariniphaga;s__	taxonomic classification defined by topology and ANI	classification based on placement in class-level tree	GCA_019429205.1, s__Mariniphaga sp019429205, 95.0, 76.77, 0.115; GCF_900129025.1, s__Mariniphaga anaerophila, 95.0, 76.56, 0.089; GCA_023412195.1, s__Mariniphaga sp023412195, 95.0, 76.37, 0.151; GCF_003573545.1, s__Mariniphaga sediminis, 95.0, 76.34, 0.097	62.24	11
GF14EOFS_2_bin.37	d__Bacteria;p__Bdellovibrionota;c__Bdellovibrionia;o__Bdellovibrionales;f__;g__;s__	N/A	N/A	N/A	N/A	N/A	N/A	N/A	N/A	N/A	d__Bacteria;p__Bdellovibrionota;c__Bdellovibrionia;o__Bdellovibrionales;f__;g__;s__	taxonomic novelty determined using RED	classification based on placement in class-level tree	N/A	90.39	11
GF14EOFS_2_bin.39	d__Bacteria;p__Myxococcota;c__Polyangia;o__Nannocystales;f__Nannocystaceae;g__;s__	N/A	N/A	N/A	N/A	N/A	N/A	N/A	N/A	N/A	d__Bacteria;p__Myxococcota;c__Polyangia;o__Nannocystales;f__Nannocystaceae;g__;s__	taxonomic novelty determined using RED	classification based on placement in class-level tree	N/A	89.43	11
GF14EOFS_2_bin.40	d__Bacteria;p__Actinomycetota;c__Acidimicrobiia;o__Acidimicrobiales;f__JAAYBP01;g__JAGQSN01;s__	N/A	N/A	N/A	N/A	N/A	N/A	N/A	N/A	N/A	d__Bacteria;p__Actinomycetota;c__Acidimicrobiia;o__Acidimicrobiales;f__JAAYBP01;g__JAGQSN01;s__	taxonomic novelty determined using RED	classification based on placement in class-level tree	N/A	79.19	11
GF14EOFS_2_bin.41	d__Bacteria;p__Actinomycetota;c__Actinomycetia;o__Actinomycetales;f__Demequinaceae;g__Demequina;s__Demequina sp023432235	GCA_023432235.1	95	d__Bacteria;p__Actinomycetota;c__Actinomycetia;o__Actinomycetales;f__Demequinaceae;g__Demequina;s__Demequina sp023432235	96.76	0.839	GCA_023432235.1	d__Bacteria;p__Actinomycetota;c__Actinomycetia;o__Actinomycetales;f__Demequinaceae;g__Demequina;s__Demequina sp023432235	96.76	0.839	d__Bacteria;p__Actinomycetota;c__Actinomycetia;o__Actinomycetales;f__Demequinaceae;g__Demequina;s__	taxonomic classification defined by topology and ANI	topological placement and ANI have congruent species assignments	GCA_023411615.1, s__Demequina sp023411615, 95.0, 83.74, 0.897; GCA_023442845.1, s__Demequina sp023442845, 95.0, 83.18, 0.793; GCA_023428185.1, s__Demequina sp023428185, 95.0, 78.07, 0.057; GCF_002090115.1, s__Demequina sp002090115, 95.0, 77.71, 0.218; GCF_013409005.1, s__Demequina lutea, 95.0, 77.57, 0.253; GCA_913055775.1, s__Demequina sp913055775, 95.0, 77.56, 0.23; GCA_003246255.1, s__Demequina lutea_A, 95.0, 77.49, 0.425; GCF_000971255.1, s__Demequina rhizosphaerae, 95.0, 77.43, 0.345; GCF_000971115.1, s__Demequina gelatinilytica, 95.0, 77.4, 0.31; GCF_002090075.1, s__Demequina sp002090075, 95.0, 77.31, 0.31; GCF_016862815.1, s__Demequina activiva, 95.0, 77.29, 0.138; GCF_002090155.1, s__Demequina sp002090155, 95.0, 77.28, 0.253; GCF_020447105.2, s__Demequina sp020447105, 95.0, 77.26, 0.31; GCF_000971175.1, s__Demequina pelophila, 95.0, 77.16, 0.276; GCF_000971195.1, s__Demequina soli, 95.0, 77.16, 0.345; GCA_016278775.1, s__Demequina sp016278775, 95.0, 77.13, 0.31; GCF_000971155.1, s__Demequina maris, 95.0, 77.13, 0.31; GCA_002384765.1, s__Demequina sp002384765, 95.0, 77.13, 0.207; GCF_002090055.1, s__Demequina sp002090055, 95.0, 77.06, 0.23; GCF_002090135.1, s__Demequina sp002090135, 95.0, 76.99, 0.253; GCF_000975095.1, s__Demequina aestuarii, 95.0, 76.99, 0.207; GCF_002090175.1, s__Demequina sp002090175, 95.0, 76.96, 0.23; GCF_002090095.1, s__Demequina sp002090095, 95.0, 76.94, 0.172; GCF_000971235.1, s__Demequina subtropica, 95.0, 76.89, 0.299; GCF_000975115.1, s__Demequina oxidasica, 95.0, 76.86, 0.184; GCA_024707205.1, s__Demequina sp024707205, 95.0, 76.85, 0.23; GCF_000759715.1, s__Demequina mangrovi, 95.0, 76.82, 0.276; GCF_000971135.1, s__Demequina phytophila, 95.0, 76.82, 0.264; GCF_000971215.1, s__Demequina silvatica, 95.0, 76.81, 0.287; GCF_000971395.1, s__Demequina iriomotensis, 95.0, 76.79, 0.264; GCF_000974805.1, s__Demequina salsinemoris, 95.0, 76.74, 0.264; GCA_024643505.1, s__Demequina sp024643505, 95.0, 76.68, 0.126; GCF_000975155.1, s__Demequina globuliformis, 95.0, 76.65, 0.184; GCA_002841315.1, s__Demequina sp002841315, 95.0, 76.44, 0.092; GCF_000975135.1, s__Demequina aurantiaca, 95.0, 76.44, 0.218; GCF_000975035.1, s__Demequina flava, 95.0, 76.36, 0.161; GCF_000975055.1, s__Demequina sediminicola, 95.0, 76.3, 0.092; GCA_024642165.1, s__Demequina sp024642165, 95.0, 76.03, 0.241	39.05	11
GF14EOFS_2_bin.46	d__Bacteria;p__Chloroflexota;c__Anaerolineae;o__Aggregatilineales;f__Phototrophicaceae;g__ZC4RG36;s__	N/A	N/A	N/A	N/A	N/A	GCA_003242205.1	d__Bacteria;p__Chloroflexota;c__Anaerolineae;o__Aggregatilineales;f__Phototrophicaceae;g__ZC4RG36;s__ZC4RG36 sp003242205	76.95	0.252	d__Bacteria;p__Chloroflexota;c__Anaerolineae;o__Aggregatilineales;f__Phototrophicaceae;g__ZC4RG36;s__	taxonomic classification defined by topology and ANI	classification based on placement in class-level tree	N/A	64.87	11
GF14EOFS_2_bin.48	d__Bacteria;p__Planctomycetota;c__Planctomycetia;o__Planctomycetales;f__Planctomycetaceae;g__JACCRE01;s__	N/A	N/A	N/A	N/A	N/A	GCA_013813775.1	d__Bacteria;p__Planctomycetota;c__Planctomycetia;o__Planctomycetales;f__Planctomycetaceae;g__JACCRE01;s__JACCRE01 sp013813775	76.92	0.253	d__Bacteria;p__Planctomycetota;c__Planctomycetia;o__Planctomycetales;f__Planctomycetaceae;g__JACCRE01;s__	taxonomic classification defined by topology and ANI	classification based on placement in class-level tree	N/A	37.78	11
GF14EOFS_2_bin.8	d__Bacteria;p__Bdellovibrionota;c__Bacteriovoracia;o__Bacteriovoracales;f__Bacteriovoracaceae;g__UBA4096;s__	N/A	N/A	N/A	N/A	N/A	GCA_945862475.1	d__Bacteria;p__Bdellovibrionota;c__Bacteriovoracia;o__Bacteriovoracales;f__Bacteriovoracaceae;g__UBA4096;s__UBA4096 sp945862475	77.12	0.15	d__Bacteria;p__Bdellovibrionota;c__Bacteriovoracia;o__Bacteriovoracales;f__Bacteriovoracaceae;g__UBA4096;s__	taxonomic classification defined by topology and ANI	classification based on placement in class-level tree	GCA_945860895.1, s__UBA4096 sp945860895, 95.0, 77.53, 0.094; GCA_002381945.1, s__UBA4096 sp002381945, 95.0, 77.44, 0.209; GCA_023701435.1, s__UBA4096 sp023701435, 95.0, 77.38, 0.235; GCA_002422605.1, s__UBA4096 sp002422605, 95.0, 77.28, 0.201; GCA_024711325.1, s__UBA4096 sp024711325, 95.0, 77.25, 0.188; GCA_023432655.1, s__UBA4096 sp023432655, 95.0, 77.18, 0.162; GCA_002482685.1, s__UBA4096 sp002482685, 95.0, 77.14, 0.111; GCA_945890905.1, s__UBA4096 sp945890905, 95.0, 77.09, 0.098; GCA_945905815.1, s__UBA4096 sp945905815, 95.0, 77.08, 0.098; GCA_945883845.1, s__UBA4096 sp945883845, 95.0, 77.01, 0.111; GCA_020048985.1, s__UBA4096 sp020048985, 95.0, 76.79, 0.137; GCA_002381765.1, s__UBA4096 sp002381765, 95.0, 76.53, 0.137; GCA_005791855.1, s__UBA4096 sp005791855, 95.0, 76.19, 0.064; GCA_945885655.1, s__UBA4096 sp945885655, 95.0, 76.08, 0.064	42.8	11
GF14EOFS_2_bin.9	d__Bacteria;p__Gemmatimonadota;c__Gemmatimonadetes;o__Longimicrobiales;f__RSA9;g__;s__	N/A	N/A	N/A	N/A	N/A	N/A	N/A	N/A	N/A	d__Bacteria;p__Gemmatimonadota;c__Gemmatimonadetes;o__Longimicrobiales;f__RSA9;g__;s__	taxonomic classification fully defined by topology	classification based on placement in class-level tree	N/A	85.5	11
GF14ESR_1_bin.10	d__Bacteria;p__Pseudomonadota;c__Gammaproteobacteria;o__Burkholderiales;f__Burkholderiaceae_B;g__Hydrogenophaga;s__	N/A	N/A	N/A	N/A	N/A	N/A	N/A	N/A	N/A	d__Bacteria;p__Pseudomonadota;c__Gammaproteobacteria;o__Burkholderiales;f__Burkholderiaceae_B;g__Hydrogenophaga;s__	taxonomic novelty determined using RED	classification based on placement in class-level tree	N/A	59.09	11
GF14ESR_1_bin.12	d__Bacteria;p__Bacteroidota;c__Bacteroidia;o__NS11-12g;f__UBA955;g__JAGKXC01;s__	N/A	N/A	N/A	N/A	N/A	GCA_021151535.1	d__Bacteria;p__Bacteroidota;c__Bacteroidia;o__NS11-12g;f__UBA955;g__JAGKXC01;s__JAGKXC01 sp021151535	77	0.221	d__Bacteria;p__Bacteroidota;c__Bacteroidia;o__NS11-12g;f__UBA955;g__JAGKXC01;s__	taxonomic classification defined by topology and ANI	classification based on placement in class-level tree	N/A	77.3	11
GF14ESR_1_bin.14	d__Bacteria;p__Acidobacteriota;c__Terriglobia;o__Bryobacterales;f__Bryobacteraceae;g__Ga0077553;s__	N/A	N/A	N/A	N/A	N/A	GCA_016185425.1	d__Bacteria;p__Acidobacteriota;c__Terriglobia;o__Bryobacterales;f__Bryobacteraceae;g__Ga0077553;s__Ga0077553 sp016185425	79.48	0.466	d__Bacteria;p__Acidobacteriota;c__Terriglobia;o__Bryobacterales;f__Bryobacteraceae;g__Ga0077553;s__	taxonomic classification defined by topology and ANI	classification based on placement in class-level tree	GCA_016789905.1, s__Ga0077553 sp016789905, 95.0, 79.63, 0.562; GCA_009697495.1, s__Ga0077553 sp009697495, 95.0, 79.57, 0.184; GCA_019931245.1, s__Ga0077553 sp019931245, 95.0, 78.53, 0.367; GCA_020247055.1, s__Ga0077553 sp020247055, 95.0, 78.3, 0.367; GCA_945890485.1, s__Ga0077553 sp945890485, 95.0, 78.07, 0.286; GCA_001464575.1, s__Ga0077553 sp001464575, 95.0, 77.97, 0.265; GCA_016871055.1, s__Ga0077553 sp016871055, 95.0, 77.82, 0.353; GCA_016871135.1, s__Ga0077553 sp016871135, 95.0, 77.76, 0.329; GCA_016871155.1, s__Ga0077553 sp016871155, 95.0, 77.33, 0.318	56.33	11
GF14ESR_1_bin.17	d__Bacteria;p__Actinomycetota;c__Acidimicrobiia;o__Acidimicrobiales;f__UBA8139;g__F1-20-MAGs160;s__	N/A	N/A	N/A	N/A	N/A	N/A	N/A	N/A	N/A	d__Bacteria;p__Actinomycetota;c__Acidimicrobiia;o__Acidimicrobiales;f__UBA8139;g__F1-20-MAGs160;s__	ANI	classification based on placement in class-level tree	GCA_023264135.1, s__F1-20-MAGs160 sp023264135, 95.0, 81.31, 0.266; GCA_903867185.1, s__F1-20-MAGs160 sp903867185, 95.0, 79.67, 0.394; GCA_009699125.1, s__F1-20-MAGs160 sp009699125, 95.0, 79.41, 0.415; GCA_903827085.1, s__F1-20-MAGs160 sp903827085, 95.0, 79.21, 0.362; GCA_018882825.1, s__F1-20-MAGs160 sp018882825, 95.0, 79.11, 0.351; GCA_005787345.1, s__F1-20-MAGs160 sp005787345, 95.0, 79.02, 0.436; GCA_009700115.1, s__F1-20-MAGs160 sp009700115, 95.0, 78.81, 0.362; GCA_945862505.1, s__F1-20-MAGs160 sp945862505, 95.0, 78.68, 0.426; GCA_016462055.1, s__F1-20-MAGs160 sp016462055, 95.0, 78.67, 0.351; GCA_009705225.1, s__F1-20-MAGs160 sp009705225, 95.0, 78.6, 0.298; GCA_945878645.1, s__F1-20-MAGs160 sp945878645, 95.0, 78.52, 0.394; GCA_009703275.1, s__F1-20-MAGs160 sp009703275, 95.0, 78.4, 0.319; GCA_009703925.1, s__F1-20-MAGs160 sp009703925, 95.0, 78.09, 0.372; GCA_018969405.1, s__F1-20-MAGs160 sp018969405, 95.0, 77.8, 0.372	47.29	11
GF14ESR_1_bin.18	d__Bacteria;p__Planctomycetota;c__Planctomycetia;o__Gemmatales;f__Gemmataceae;g__UBA6894;s__	N/A	N/A	N/A	N/A	N/A	GCA_002451275.1	d__Bacteria;p__Planctomycetota;c__Planctomycetia;o__Gemmatales;f__Gemmataceae;g__UBA6894;s__UBA6894 sp002451275	87.72	0.636	d__Bacteria;p__Planctomycetota;c__Planctomycetia;o__Gemmatales;f__Gemmataceae;g__UBA6894;s__	taxonomic classification defined by topology and ANI	classification based on placement in class-level tree	GCA_017853285.1, s__UBA6894 sp017853285, 95.0, 81.93, 0.5; GCA_903912515.1, s__UBA6894 sp903912515, 95.0, 77.89, 0.285; GCA_003669555.1, s__UBA6894 sp003669555, 95.0, 76.97, 0.176	75.89	11
GF14ESR_1_bin.20	d__Bacteria;p__Pseudomonadota;c__Gammaproteobacteria;o__Burkholderiales;f__Burkholderiaceae_B;g__Rubrivivax;s__	N/A	N/A	N/A	N/A	N/A	GCA_903876715.1	d__Bacteria;p__Pseudomonadota;c__Gammaproteobacteria;o__Burkholderiales;f__Burkholderiaceae_B;g__Rubrivivax;s__Rubrivivax sp903876715	81.05	0.735	d__Bacteria;p__Pseudomonadota;c__Gammaproteobacteria;o__Burkholderiales;f__Burkholderiaceae_B;g__Rubrivivax;s__	taxonomic classification defined by topology and ANI	classification based on placement in class-level tree	GCA_019635315.1, s__Rubrivivax sp019635315, 95.0, 79.81, 0.625; GCA_903938815.1, s__Rubrivivax sp903938815, 95.0, 79.6, 0.493; GCA_903828235.1, s__Rubrivivax sp903828235, 95.0, 79.55, 0.588; GCF_004340905.1, s__Rubrivivax gelatinosus, 95.0, 79.4, 0.559; GCA_903914615.1, s__Rubrivivax sp903914615, 95.0, 79.29, 0.559; GCA_903834645.1, s__Rubrivivax sp903834645, 95.0, 79.29, 0.434; GCA_020248945.1, s__Rubrivivax sp020248945, 95.0, 79.28, 0.515; GCA_021300575.1, s__Rubrivivax sp021300575, 95.0, 79.25, 0.551; GCF_016583785.1, s__Rubrivivax gelatinosus_B, 95.0, 79.21, 0.537; GCA_001725505.1, s__Rubrivivax sp001725505, 95.0, 79.2, 0.515; GCA_022842305.1, s__Rubrivivax sp022842305, 95.0, 79.18, 0.544; GCA_013822265.1, s__Rubrivivax sp013822265, 95.0, 79.09, 0.507; GCA_016709385.1, s__Rubrivivax sp016709385, 95.0, 79.07, 0.574; GCA_903885585.1, s__Rubrivivax sp903885585, 95.0, 79.04, 0.544; GCF_000284255.1, s__Rubrivivax gelatinosus_A, 95.0, 79.04, 0.551; GCA_001724995.1, s__Rubrivivax sp001724995, 95.0, 78.97, 0.449; GCF_004016505.1, s__Rubrivivax rivuli, 95.0, 78.97, 0.522; GCF_004016515.1, s__Rubrivivax albus, 95.0, 78.94, 0.559; GCF_000190375.1, s__Rubrivivax benzoatilyticus, 95.0, 78.93, 0.581; GCA_016719535.1, s__Rubrivivax sp016719535, 95.0, 78.91, 0.588; GCA_014859905.1, s__Rubrivivax sp014859905, 95.0, 78.87, 0.382; GCA_023657425.1, s__Rubrivivax sp023657425, 95.0, 78.85, 0.588; GCA_022842825.1, s__Rubrivivax sp022842825, 95.0, 78.82, 0.559; GCA_020720385.1, s__Rubrivivax sp020720385, 95.0, 78.81, 0.471; GCA_024235855.1, s__Rubrivivax sp024235855, 95.0, 78.78, 0.456; GCA_024235915.1, s__Rubrivivax sp024235915, 95.0, 78.78, 0.456; GCF_904426505.1, s__Rubrivivax sp904426505, 95.0, 78.74, 0.529; GCA_001295905.1, s__Rubrivivax sp001295905, 95.0, 78.74, 0.574; GCA_022843905.1, s__Rubrivivax sp022843905, 95.0, 78.74, 0.618; GCA_020161065.1, s__Rubrivivax sp020161065, 95.0, 78.66, 0.669; GCA_020851615.1, s__Rubrivivax sp020851615, 95.0, 78.64, 0.287; GCA_018241895.1, s__Rubrivivax sp018241895, 95.0, 78.63, 0.551; GCA_020248915.1, s__Rubrivivax sp020248915, 95.0, 78.63, 0.603; GCA_016223165.1, s__Rubrivivax sp016223165, 95.0, 78.62, 0.603; GCA_024235895.1, s__Rubrivivax sp011525985, 95.0, 78.61, 0.522; GCA_016191995.1, s__Rubrivivax sp016191995, 95.0, 78.59, 0.537; GCA_022842595.1, s__Rubrivivax sp022842595, 95.0, 78.57, 0.485; GCA_016789955.1, s__Rubrivivax sp016789955, 95.0, 78.55, 0.441; GCA_018780805.1, s__Rubrivivax sp018780805, 95.0, 78.49, 0.456; GCA_016716535.1, s__Rubrivivax sp016716535, 95.0, 78.47, 0.559; GCA_016789865.1, s__Rubrivivax sp016789865, 95.0, 78.45, 0.493; GCA_016790425.1, s__Rubrivivax sp016790425, 95.0, 78.42, 0.463; GCA_001295865.1, s__Rubrivivax sp001295865, 95.0, 78.42, 0.522; GCA_016790225.1, s__Rubrivivax sp016790225, 95.0, 78.4, 0.507; GCA_021298085.1, s__Rubrivivax sp021298085, 95.0, 78.37, 0.441; GCA_016790435.1, s__Rubrivivax sp016790435, 95.0, 78.24, 0.441; GCA_016704535.1, s__Rubrivivax sp016704535, 95.0, 78.16, 0.537; GCA_024641945.1, s__Rubrivivax sp024641945, 95.0, 78.13, 0.463; GCA_016707445.1, s__Rubrivivax sp016707445, 95.0, 78.12, 0.515; GCA_016788525.1, s__Rubrivivax sp016788525, 95.0, 78.09, 0.463; GCA_018971105.1, s__Rubrivivax sp018971105, 95.0, 78.08, 0.507; GCA_021297985.1, s__Rubrivivax sp021297985, 95.0, 77.98, 0.426; GCA_903822435.1, s__Rubrivivax sp903822435, 95.0, 77.92, 0.471; GCA_011391855.1, s__Rubrivivax sp011391855, 95.0, 77.9, 0.397; GCA_016790395.1, s__Rubrivivax sp016790395, 95.0, 77.86, 0.471; GCA_020852865.1, s__Rubrivivax sp020852865, 95.0, 77.75, 0.529; GCA_001464055.1, s__Rubrivivax sp001464055, 95.0, 77.74, 0.426; GCA_024641925.1, s__Rubrivivax sp024641925, 95.0, 77.38, 0.346; GCA_009923895.1, s__Rubrivivax sp009923895, 95.0, 76.46, 0.125	41.13	11
GF14ESR_1_bin.22	d__Bacteria;p__Bacteroidota;c__Bacteroidia;o__Chitinophagales;f__Saprospiraceae;g__M3007;s__	N/A	N/A	N/A	N/A	N/A	GCA_020850025.1	d__Bacteria;p__Bacteroidota;c__Bacteroidia;o__Chitinophagales;f__Saprospiraceae;g__M3007;s__M3007 sp020850025	82.07	0.592	d__Bacteria;p__Bacteroidota;c__Bacteroidia;o__Chitinophagales;f__Saprospiraceae;g__M3007;s__	taxonomic classification defined by topology and ANI	classification based on placement in class-level tree	GCA_003448025.1, s__M3007 sp003448025, 95.0, 80.6, 0.424; GCA_017303475.1, s__M3007 sp017303475, 95.0, 80.09, 0.5; GCA_016787545.1, s__M3007 sp016787545, 95.0, 79.57, 0.402; GCA_022842255.1, s__M3007 sp022842255, 95.0, 77.19, 0.14; GCA_016708875.1, s__M3007 sp016708875, 95.0, 76.94, 0.162; GCA_014379065.1, s__M3007 sp014379065, 95.0, 76.8, 0.108; GCA_016711435.1, s__M3007 sp016711435, 95.0, 76.77, 0.085; GCA_019638455.1, s__M3007 sp019638455, 95.0, 76.67, 0.057; GCA_020636045.1, s__M3007 sp020636045, 95.0, 76.59, 0.064; GCA_016712415.1, s__M3007 sp016712415, 95.0, 76.56, 0.08; GCA_021298575.1, s__M3007 sp021298575, 95.0, 76.5, 0.048; GCA_017303875.1, s__M3007 sp017303875, 95.0, 76.5, 0.089; GCA_020852155.1, s__M3007 sp020852155, 95.0, 76.46, 0.05; GCA_020847425.1, s__M3007 sp020847425, 95.0, 76.45, 0.078; GCA_022844265.1, s__M3007 sp022844265, 95.0, 76.36, 0.081; GCA_016787415.1, s__M3007 sp016787415, 95.0, 76.35, 0.097; GCA_023151335.1, s__M3007 sp023151335, 95.0, 76.33, 0.051; GCA_903905445.1, s__M3007 sp903905445, 95.0, 76.29, 0.042; GCA_016719895.1, s__M3007 sp016719895, 95.0, 76.27, 0.056; GCA_020160935.1, s__M3007 sp020160935, 95.0, 76.24, 0.094; GCA_025056735.1, s__M3007 sp025056735, 95.0, 76.24, 0.029; GCA_016719605.1, s__M3007 sp016719605, 95.0, 76.23, 0.061; GCA_020636025.1, s__M3007 sp020636025, 95.0, 76.22, 0.054; GCA_019187225.1, s__M3007 sp019187225, 95.0, 76.21, 0.099; GCA_016787345.1, s__M3007 sp016787345, 95.0, 76.19, 0.079; GCA_016710765.1, s__M3007 sp016710765, 95.0, 76.15, 0.051; GCA_016713985.1, s__M3007 sp016713985, 95.0, 76.14, 0.079; GCA_020847915.1, s__M3007 sp020847915, 95.0, 76.14, 0.063; GCA_020849825.1, s__M3007 sp020849825, 95.0, 76.13, 0.065; GCA_020846655.1, s__M3007 sp020846655, 95.0, 76.09, 0.071; GCA_016716135.1, s__M3007 sp016716135, 95.0, 76.09, 0.052; GCA_903933805.1, s__M3007 sp903933805, 95.0, 76.06, 0.051; GCA_006226345.1, s__M3007 sp006226345, 95.0, 76.05, 0.031; GCA_020636075.1, s__M3007 sp020636075, 95.0, 76.02, 0.05; GCA_016787465.1, s__M3007 sp016787465, 95.0, 75.99, 0.07; GCA_018969455.1, s__M3007 sp018969455, 95.0, 75.95, 0.043; GCA_016787285.1, s__M3007 sp016787285, 95.0, 75.84, 0.064; GCA_903925535.1, s__M3007 sp903925535, 95.0, 75.77, 0.045; GCA_903836265.1, s__M3007 sp903836265, 95.0, 75.76, 0.045; GCA_013298845.1, s__M3007 sp013298845, 95.0, 75.75, 0.053; GCA_013297575.1, s__M3007 sp013297575, 95.0, 75.33, 0.02; GCA_025055285.1, s__M3007 sp025055285, 95.0, 75.25, 0.015	82.42	11
GF14ESR_1_bin.26	d__Bacteria;p__Deinococcota;c__Deinococci;o__Deinococcales;f__Thermaceae;g__Meiothermus_B;s__	N/A	N/A	N/A	N/A	N/A	N/A	N/A	N/A	N/A	d__Bacteria;p__Deinococcota;c__Deinococci;o__Deinococcales;f__Thermaceae;g__Meiothermus_B;s__	taxonomic novelty determined using RED	classification based on placement in class-level tree	N/A	73.6	11
GF14ESR_1_bin.27	d__Bacteria;p__Planctomycetota;c__Planctomycetia;o__Pirellulales;f__Pirellulaceae;g__;s__	N/A	N/A	N/A	N/A	N/A	N/A	N/A	N/A	N/A	d__Bacteria;p__Planctomycetota;c__Planctomycetia;o__Pirellulales;f__Pirellulaceae;g__;s__	taxonomic novelty determined using RED	classification based on placement in class-level tree	N/A	82.28	11
GF14ESR_1_bin.29	d__Bacteria;p__Planctomycetota;c__Planctomycetia;o__Planctomycetales;f__Planctomycetaceae;g__SXXK01;s__	N/A	N/A	N/A	N/A	N/A	N/A	N/A	N/A	N/A	d__Bacteria;p__Planctomycetota;c__Planctomycetia;o__Planctomycetales;f__Planctomycetaceae;g__SXXK01;s__	ANI	classification based on placement in class-level tree	GCA_023258825.1, s__SXXK01 sp023258825, 95.0, 76.81, 0.13; GCA_903871805.1, s__SXXK01 sp903871805, 95.0, 76.76, 0.083; GCA_005791255.1, s__SXXK01 sp005791255, 95.0, 76.66, 0.128; GCA_903924405.1, s__SXXK01 sp903924405, 95.0, 76.65, 0.121; GCA_903896675.1, s__SXXK01 sp903896675, 95.0, 76.54, 0.139; GCA_903858815.1, s__SXXK01 sp903858815, 95.0, 76.25, 0.116; GCA_016795145.1, s__SXXK01 sp016795145, 95.0, 76.1, 0.087; GCA_003669615.1, s__SXXK01 sp003669615, 95.0, 76.03, 0.065; GCA_945861975.1, s__SXXK01 sp945861975, 95.0, 75.9, 0.047; GCA_903921605.1, s__SXXK01 sp903921605, 95.0, 75.87, 0.046; GCA_017859815.1, s__SXXK01 sp017859815, 95.0, 75.84, 0.052; GCA_023262145.1, s__SXXK01 sp023262145, 95.0, 75.83, 0.068; GCA_003670925.1, s__SXXK01 sp003670925, 95.0, 75.8, 0.04; GCA_945861465.1, s__SXXK01 sp945861465, 95.0, 75.76, 0.046; GCA_023260695.1, s__SXXK01 sp023260695, 95.0, 75.73, 0.065; GCA_020426105.1, s__SXXK01 sp020426105, 95.0, 75.22, 0.033	88.58	11
GF14ESR_1_bin.32	d__Bacteria;p__Planctomycetota;c__Planctomycetia;o__Pirellulales;f__UBA1268;g__QWPN01;s__	N/A	N/A	N/A	N/A	N/A	GCA_016872955.1	d__Bacteria;p__Planctomycetota;c__Planctomycetia;o__Pirellulales;f__UBA1268;g__QWPN01;s__QWPN01 sp016872955	79.78	0.465	d__Bacteria;p__Planctomycetota;c__Planctomycetia;o__Pirellulales;f__UBA1268;g__QWPN01;s__	taxonomic classification defined by topology and ANI	classification based on placement in class-level tree	GCA_021300535.1, s__QWPN01 sp021300535, 95.0, 79.62, 0.469; GCA_016872925.1, s__QWPN01 sp016872925, 95.0, 79.26, 0.493; GCA_021414115.1, s__QWPN01 sp021414115, 95.0, 79.21, 0.461; GCA_945891385.1, s__QWPN01 sp945891385, 95.0, 79.2, 0.504; GCA_945890755.1, s__QWPN01 sp945890755, 95.0, 79.19, 0.432; GCA_903831155.1, s__QWPN01 sp903831155, 95.0, 79.06, 0.472; GCA_903919035.1, s__QWPN01 sp903919035, 95.0, 78.99, 0.397; GCA_018970605.1, s__QWPN01 sp018970605, 95.0, 78.96, 0.365; GCA_003671185.1, s__QWPN01 sp003671185, 95.0, 78.92, 0.413; GCA_014192425.1, s__QWPN01 sp014192425, 95.0, 78.73, 0.461; GCA_003488325.1, s__QWPN01 sp003488325, 95.0, 78.64, 0.378; GCA_945869735.1, s__QWPN01 sp945869735, 95.0, 78.61, 0.4; GCA_003669255.1, s__QWPN01 sp003669255, 95.0, 78.58, 0.258; GCA_005789975.1, s__QWPN01 sp005789975, 95.0, 78.58, 0.365; GCA_903958265.1, s__QWPN01 sp903958265, 95.0, 78.58, 0.332; GCA_903917235.1, s__QWPN01 sp903917235, 95.0, 78.51, 0.417; GCA_003670825.1, s__QWPN01 sp003670825, 95.0, 78.48, 0.279; GCA_017853835.1, s__QWPN01 sp017853835, 95.0, 78.13, 0.312	45.92	11
GF14ESR_1_bin.33	d__Bacteria;p__Pseudomonadota;c__Gammaproteobacteria;o__Xanthomonadales;f__Xanthomonadaceae;g__SCMT01;s__SCMT01 sp016789405	GCA_016789405.1	95	d__Bacteria;p__Pseudomonadota;c__Gammaproteobacteria;o__Xanthomonadales;f__Xanthomonadaceae;g__SCMT01;s__SCMT01 sp016789405	98.25	0.924	GCA_016789405.1	d__Bacteria;p__Pseudomonadota;c__Gammaproteobacteria;o__Xanthomonadales;f__Xanthomonadaceae;g__SCMT01;s__SCMT01 sp016789405	98.25	0.924	d__Bacteria;p__Pseudomonadota;c__Gammaproteobacteria;o__Xanthomonadales;f__Xanthomonadaceae;g__SCMT01;s__	taxonomic classification defined by topology and ANI	topological placement and ANI have congruent species assignments	GCA_005502915.1, s__SCMT01 sp005502915, 95.0, 87.5, 0.884; GCA_019634715.1, s__SCMT01 sp019634715, 95.0, 87.37, 0.929; GCA_011526085.1, s__SCMT01 sp011526085, 95.0, 82.21, 0.722; GCA_023392975.1, s__SCMT01 sp023392975, 95.0, 82.09, 0.621; GCA_019510125.1, s__SCMT01 sp019510125, 95.0, 82.06, 0.641; GCA_020692565.1, s__SCMT01 sp020692565, 95.0, 81.25, 0.692; GCA_013141175.1, s__SCMT01 sp013141175, 95.0, 80.93, 0.621; GCA_017302135.1, s__SCMT01 sp017302135, 95.0, 80.76, 0.652; GCA_008015835.1, s__SCMT01 sp008015835, 95.0, 79.87, 0.51; GCA_017990865.1, s__SCMT01 sp017990865, 95.0, 78.73, 0.399; GCA_020852215.1, s__SCMT01 sp020852215, 95.0, 78.61, 0.419; GCA_008015095.1, s__SCMT01 sp008015095, 95.0, 78.45, 0.364	51.34	11
GF14ESR_1_bin.34	d__Bacteria;p__Pseudomonadota;c__Gammaproteobacteria;o__Burkholderiales;f__Burkholderiaceae_B;g__Paucibacter_A;s__Paucibacter_A aquatile	GCF_002885975.1	95	d__Bacteria;p__Pseudomonadota;c__Gammaproteobacteria;o__Burkholderiales;f__Burkholderiaceae_B;g__Paucibacter_A;s__Paucibacter_A aquatile	97.21	0.894	GCF_002885975.1	d__Bacteria;p__Pseudomonadota;c__Gammaproteobacteria;o__Burkholderiales;f__Burkholderiaceae_B;g__Paucibacter_A;s__Paucibacter_A aquatile	97.21	0.894	d__Bacteria;p__Pseudomonadota;c__Gammaproteobacteria;o__Burkholderiales;f__Burkholderiaceae_B;g__Paucibacter_A;s__	taxonomic classification defined by topology and ANI	topological placement and ANI have congruent species assignments	GCA_002255955.1, s__Paucibacter_A sp002255955, 95.0, 94.38, 0.823; GCF_014204525.1, s__Paucibacter_A oligotrophus, 95.0, 82.59, 0.557; GCF_003852425.1, s__Paucibacter_A sp003852425, 95.0, 82.04, 0.538; GCF_001477625.1, s__Paucibacter_A sp001477625, 95.0, 81.88, 0.521; GCA_005503085.1, s__Paucibacter_A sp005503085, 95.0, 81.82, 0.538; GCA_018780415.1, s__Paucibacter_A sp018780415, 95.0, 80.45, 0.499; GCA_903820745.1, s__Paucibacter_A sp903820745, 95.0, 78.96, 0.298; GCA_945898095.1, s__Paucibacter_A toxinivorans_A, 95.0, 78.74, 0.327	94.98	11
GF14ESR_1_bin.36	d__Bacteria;p__Bdellovibrionota;c__Oligoflexia;o__Oligoflexales;f__RGVZ01;g__;s__	N/A	N/A	N/A	N/A	N/A	N/A	N/A	N/A	N/A	d__Bacteria;p__Bdellovibrionota;c__Oligoflexia;o__Oligoflexales;f__RGVZ01;g__;s__	taxonomic novelty determined using RED	classification based on placement in class-level tree	N/A	63.24	11
GF14ESR_1_bin.37	d__Bacteria;p__Bdellovibrionota;c__Oligoflexia;o__Oligoflexales;f__RGVZ01;g__;s__	N/A	N/A	N/A	N/A	N/A	N/A	N/A	N/A	N/A	d__Bacteria;p__Bdellovibrionota;c__Oligoflexia;o__Oligoflexales;f__RGVZ01;g__;s__	taxonomic novelty determined using RED	classification based on placement in class-level tree	N/A	37.42	11
GF14ESR_1_bin.39	d__Bacteria;p__Pseudomonadota;c__Gammaproteobacteria;o__Burkholderiales;f__Burkholderiaceae_A;g__UBA3064;s__UBA3064 sp005787245	GCA_900299025.1	95	d__Bacteria;p__Pseudomonadota;c__Gammaproteobacteria;o__Burkholderiales;f__Burkholderiaceae_A;g__UBA3064;s__UBA3064 sp005787245	99.15	0.898	GCA_900299025.1	d__Bacteria;p__Pseudomonadota;c__Gammaproteobacteria;o__Burkholderiales;f__Burkholderiaceae_A;g__UBA3064;s__UBA3064 sp005787245	99.15	0.898	d__Bacteria;p__Pseudomonadota;c__Gammaproteobacteria;o__Burkholderiales;f__Burkholderiaceae_A;g__UBA3064;s__	taxonomic classification defined by topology and ANI	topological placement and ANI have congruent species assignments	GCA_016868095.1, s__UBA3064 sp016868095, 95.0, 92.88, 0.78; GCA_023258775.1, s__UBA3064 sp023258775, 95.0, 83.25, 0.466; GCA_002359635.1, s__UBA3064 sp002359635, 95.0, 79.5, 0.401; GCA_002342365.1, s__UBA3064 sp002342365, 95.0, 76.84, 0.273; GCA_016868175.1, s__UBA3064 sp016868175, 95.0, 76.39, 0.056	94.2	11
GF14ESR_1_bin.40	d__Bacteria;p__Pseudomonadota;c__Gammaproteobacteria;o__Burkholderiales;f__Nitrosomonadaceae;g__Nitrosomonas;s__	N/A	N/A	N/A	N/A	N/A	N/A	N/A	N/A	N/A	d__Bacteria;p__Pseudomonadota;c__Gammaproteobacteria;o__Burkholderiales;f__Nitrosomonadaceae;g__Nitrosomonas;s__	taxonomic classification defined by topology and ANI	classification based on placement in class-level tree	GCA_016708955.1, s__Nitrosomonas sp016708955, 95.0, 79.77, 0.55; GCF_009833085.1, s__Nitrosomonas oligotropha, 95.0, 79.74, 0.563; GCA_016721865.1, s__Nitrosomonas sp016721865, 95.0, 79.59, 0.544; GCF_900106555.1, s__Nitrosomonas oligotropha_A, 95.0, 79.55, 0.541; GCA_002083595.1, s__Nitrosomonas sp002083595, 95.0, 79.5, 0.502; GCA_945872825.1, s__Nitrosomonas ureae_D, 95.0, 79.49, 0.553; GCA_021731985.1, s__Nitrosomonas sp021731985, 95.0, 79.48, 0.529; GCA_019752415.1, s__Nitrosomonas sp019752415, 95.0, 79.41, 0.53; GCA_021582535.1, s__Nitrosomonas sp021582535, 95.0, 79.4, 0.552; GCA_015709615.1, s__Nitrosomonas sp015709615, 95.0, 79.09, 0.49; GCA_015709635.1, s__Nitrosomonas sp015709635, 95.0, 79.07, 0.538; GCA_018240285.1, s__Nitrosomonas sp018240285, 95.0, 79.0, 0.482; GCA_024282095.1, s__Nitrosomonas sp024282095, 95.0, 78.96, 0.538; GCA_919902625.1, s__Nitrosomonas sp919902625, 95.0, 78.92, 0.47; GCA_018240935.1, s__Nitrosomonas sp018240935, 95.0, 78.88, 0.461; GCF_003201565.1, s__Nitrosomonas sp003201565, 95.0, 78.82, 0.488; GCA_017984435.1, s__Nitrosomonas sp017984435, 95.0, 78.74, 0.454; GCA_018241205.1, s__Nitrosomonas sp018241205, 95.0, 78.7, 0.447; GCF_900108305.1, s__Nitrosomonas ureae_B, 95.0, 78.67, 0.413; GCA_016703745.1, s__Nitrosomonas sp016703745, 95.0, 78.43, 0.087; GCF_900112825.1, s__Nitrosomonas sp900112825, 95.0, 78.37, 0.405; GCF_001455205.1, s__Nitrosomonas ureae, 95.0, 78.33, 0.417; GCA_022842015.1, s__Nitrosomonas sp022842015, 95.0, 78.27, 0.4; GCF_900103035.1, s__Nitrosomonas mobilis, 95.0, 78.16, 0.065; GCA_024281695.1, s__Nitrosomonas sp024281695, 95.0, 78.07, 0.334; GCF_003011925.2, s__Nitrosomonas supralitoralis, 95.0, 78.07, 0.388; GCA_902826915.1, s__Nitrosomonas sp902826915, 95.0, 78.06, 0.371; GCA_019752095.1, s__Nitrosomonas sp019752095, 95.0, 78.05, 0.374; GCA_902826115.1, s__Nitrosomonas sp902826115, 95.0, 78.02, 0.385; GCF_900206265.1, s__Nitrosomonas ureae_C, 95.0, 78.02, 0.408; GCA_024281675.1, s__Nitrosomonas sp024281675, 95.0, 78.01, 0.178; GCA_024281825.1, s__Nitrosomonas sp024281825, 95.0, 77.91, 0.13; GCA_002083395.1, s__Nitrosomonas sp002083395, 95.0, 77.85, 0.337; GCA_017994575.1, s__Nitrosomonas sp017994575, 95.0, 77.78, 0.334; GCA_023257295.1, s__Nitrosomonas sp023257295, 95.0, 77.78, 0.315; GCA_019745325.1, s__Nitrosomonas sp019745325, 95.0, 77.75, 0.357; GCA_019635155.1, s__Nitrosomonas sp019635155, 95.0, 77.67, 0.329; GCA_002435335.1, s__Nitrosomonas sp002435335, 95.0, 77.64, 0.228; GCA_024281995.1, s__Nitrosomonas sp024281995, 95.0, 77.45, 0.266; GCF_009833095.1, s__Nitrosomonas sp009833095, 95.0, 77.42, 0.283; GCA_016710135.1, s__Nitrosomonas sp016710135, 95.0, 77.39, 0.032; GCF_001007935.1, s__Nitrosomonas communis, 95.0, 77.37, 0.07; GCA_005779435.1, s__Nitrosomonas sp005779435, 95.0, 77.33, 0.307; GCF_900100485.1, s__Nitrosomonas sp900100485, 95.0, 77.3, 0.104; GCA_020890945.1, s__Nitrosomonas sp020890945, 95.0, 77.24, 0.114; GCA_902826055.1, s__Nitrosomonas sp902826055, 95.0, 77.23, 0.274; GCA_021582655.1, s__Nitrosomonas sp021582655, 95.0, 77.19, 0.212; GCA_024235735.1, s__Nitrosomonas sp024235735, 95.0, 77.18, 0.141; GCF_900107265.1, s__Nitrosomonas sp900107265, 95.0, 77.17, 0.068; GCA_008015565.1, s__Nitrosomonas sp008015565, 95.0, 77.09, 0.257; GCA_017879645.1, s__Nitrosomonas sp017879645, 95.0, 77.05, 0.224; GCA_020852475.1, s__Nitrosomonas sp020852475, 95.0, 77.03, 0.131; GCA_900696615.1, s__Nitrosomonas sp900696615, 95.0, 76.94, 0.236; GCF_900113925.1, s__Nitrosomonas sp900113925, 95.0, 76.9, 0.071; GCF_900143275.1, s__Nitrosomonas cryotolerans, 95.0, 76.87, 0.093; GCA_024282035.1, s__Nitrosomonas sp024282035, 95.0, 76.84, 0.213; GCA_021774075.1, s__Nitrosomonas sp021774075, 95.0, 76.82, 0.125; GCF_022836435.1, s__Nitrosomonas sp022836435, 95.0, 76.81, 0.128; GCA_021774195.1, s__Nitrosomonas sp021774195, 95.0, 76.77, 0.091; GCA_019635215.1, s__Nitrosomonas sp019635215, 95.0, 76.73, 0.128; GCA_022601315.1, s__Nitrosomonas sp022601315, 95.0, 76.71, 0.08; GCA_020446045.1, s__Nitrosomonas sp020446045, 95.0, 76.7, 0.111; GCF_900116685.1, s__Nitrosomonas eutropha_A, 95.0, 76.68, 0.06; GCA_008015595.1, s__Nitrosomonas sp008015595, 95.0, 76.67, 0.032; GCF_900111165.1, s__Nitrosomonas sp900111165, 95.0, 76.67, 0.13; GCA_024235795.1, s__Nitrosomonas sp024235795, 95.0, 76.63, 0.144; GCF_003051105.1, s__Nitrosomonas nitrosa, 95.0, 76.61, 0.071; GCA_024235755.1, s__Nitrosomonas sp024235755, 95.0, 76.6, 0.104; GCF_900110145.1, s__Nitrosomonas marina, 95.0, 76.52, 0.096; GCF_900111605.1, s__Nitrosomonas marina_A, 95.0, 76.5, 0.104; GCA_021604405.1, s__Nitrosomonas sp021604405, 95.0, 76.48, 0.09; GCF_900114745.1, s__Nitrosomonas communis_A, 95.0, 76.48, 0.073; GCA_003514765.1, s__Nitrosomonas sp003514765, 95.0, 76.4, 0.078; GCF_900167395.1, s__Nitrosomonas europaea, 95.0, 76.34, 0.063; GCF_003046585.1, s__Nitrosomonas aestuarii, 95.0, 76.31, 0.128; GCF_900107165.1, s__Nitrosomonas halophila, 95.0, 76.29, 0.079; GCA_020852615.1, s__Nitrosomonas sp020852615, 95.0, 76.26, 0.054; GCA_024102715.1, s__Nitrosomonas communis_B, 95.0, 76.24, 0.11; GCF_003201195.1, s__Nitrosomonas eutropha, 95.0, 76.21, 0.053; GCA_021774265.1, s__Nitrosomonas sp021774265, 95.0, 76.15, 0.066; GCF_009833125.1, s__Nitrosomonas sp009833125, 95.0, 76.14, 0.065; GCF_006742785.1, s__Nitrosomonas stercoris, 95.0, 76.1, 0.043; GCA_015075225.1, s__Nitrosomonas sp015075225, 95.0, 76.04, 0.071; GCA_014584635.1, s__Nitrosomonas eutropha_B, 95.0, 76.02, 0.045; GCA_021774205.1, s__Nitrosomonas sp021774205, 95.0, 75.99, 0.066; GCA_021774055.1, s__Nitrosomonas sp021774055, 95.0, 75.72, 0.042; GCA_021774155.1, s__Nitrosomonas sp021774155, 95.0, 75.71, 0.077	88.2	11
GF14ESR_1_bin.41	d__Bacteria;p__Planctomycetota;c__Planctomycetia;o__Pirellulales;f__UBA1268;g__CACORA01;s__	N/A	N/A	N/A	N/A	N/A	GCA_945883745.1	d__Bacteria;p__Planctomycetota;c__Planctomycetia;o__Pirellulales;f__UBA1268;g__CACORA01;s__CACORA01 sp945883745	82.52	0.673	d__Bacteria;p__Planctomycetota;c__Planctomycetia;o__Pirellulales;f__UBA1268;g__CACORA01;s__	taxonomic classification defined by topology and ANI	classification based on placement in class-level tree	GCA_902629495.1, s__CACORA01 sp902629495, 95.0, 77.07, 0.022	75.59	11
GF14ESR_1_bin.42	d__Bacteria;p__Planctomycetota;c__Planctomycetia;o__Pirellulales;f__UBA1268;g__QWPN01;s__	N/A	N/A	N/A	N/A	N/A	N/A	N/A	N/A	N/A	d__Bacteria;p__Planctomycetota;c__Planctomycetia;o__Pirellulales;f__UBA1268;g__QWPN01;s__	taxonomic classification defined by topology and ANI	classification based on placement in class-level tree	GCA_021300535.1, s__QWPN01 sp021300535, 95.0, 80.65, 0.5; GCA_945890755.1, s__QWPN01 sp945890755, 95.0, 80.57, 0.548; GCA_016872925.1, s__QWPN01 sp016872925, 95.0, 80.49, 0.476; GCA_903831155.1, s__QWPN01 sp903831155, 95.0, 80.06, 0.524; GCA_003669255.1, s__QWPN01 sp003669255, 95.0, 80.05, 0.31; GCA_003488325.1, s__QWPN01 sp003488325, 95.0, 79.84, 0.476; GCA_014192425.1, s__QWPN01 sp014192425, 95.0, 79.81, 0.619; GCA_945891385.1, s__QWPN01 sp945891385, 95.0, 79.73, 0.381; GCA_016872955.1, s__QWPN01 sp016872955, 95.0, 79.7, 0.429; GCA_945869735.1, s__QWPN01 sp945869735, 95.0, 79.48, 0.452; GCA_021414115.1, s__QWPN01 sp021414115, 95.0, 79.29, 0.524; GCA_903958265.1, s__QWPN01 sp903958265, 95.0, 79.09, 0.31; GCA_017853835.1, s__QWPN01 sp017853835, 95.0, 79.03, 0.524; GCA_005789975.1, s__QWPN01 sp005789975, 95.0, 79.01, 0.429; GCA_018970605.1, s__QWPN01 sp018970605, 95.0, 78.96, 0.333; GCA_003670825.1, s__QWPN01 sp003670825, 95.0, 78.94, 0.357; GCA_903919035.1, s__QWPN01 sp903919035, 95.0, 78.92, 0.595; GCA_903917235.1, s__QWPN01 sp903917235, 95.0, 78.87, 0.548; GCA_003671185.1, s__QWPN01 sp003671185, 95.0, 78.83, 0.405	35.49	11
GF14ESR_1_bin.43	d__Bacteria;p__Actinomycetota;c__Actinomycetia;o__Actinomycetales;f__Microbacteriaceae;g__JALRLI01;s__	N/A	N/A	N/A	N/A	N/A	GCA_023254555.1	d__Bacteria;p__Actinomycetota;c__Actinomycetia;o__Actinomycetales;f__Microbacteriaceae;g__JALRLI01;s__JALRLI01 sp023254555	78.4	0.146	d__Bacteria;p__Actinomycetota;c__Actinomycetia;o__Actinomycetales;f__Microbacteriaceae;g__JALRLI01;s__	taxonomic classification defined by topology and ANI	classification based on placement in class-level tree	N/A	36.17	11
GF14ESR_1_bin.5	d__Bacteria;p__Planctomycetota;c__Planctomycetia;o__Planctomycetales;f__Planctomycetaceae;g__UBA10511;s__	N/A	N/A	N/A	N/A	N/A	GCA_903861195.1	d__Bacteria;p__Planctomycetota;c__Planctomycetia;o__Planctomycetales;f__Planctomycetaceae;g__UBA10511;s__UBA10511 sp903861195	86.47	0.817	d__Bacteria;p__Planctomycetota;c__Planctomycetia;o__Planctomycetales;f__Planctomycetaceae;g__UBA10511;s__	taxonomic classification defined by topology and ANI	classification based on placement in class-level tree	GCA_003508595.1, s__UBA10511 sp003508595, 95.0, 80.29, 0.429; GCA_945860955.1, s__UBA10511 sp945860955, 95.0, 78.26, 0.149; GCA_903898975.1, s__UBA10511 sp903898975, 95.0, 77.79, 0.16	25.92	11
GF14ESR_1_bin.6	d__Bacteria;p__Bdellovibrionota;c__Bacteriovoracia;o__Bacteriovoracales;f__Bacteriovoracaceae;g__;s__	N/A	N/A	N/A	N/A	N/A	N/A	N/A	N/A	N/A	d__Bacteria;p__Bdellovibrionota;c__Bacteriovoracia;o__Bacteriovoracales;f__Bacteriovoracaceae;g__;s__	taxonomic novelty determined using RED	classification based on placement in class-level tree	N/A	91.78	11
GF14ESR_2_bin.1	d__Bacteria;p__Bacteroidota;c__Bacteroidia;o__AKYH767-A;f__OLB10;g__JALRAP01;s__	N/A	N/A	N/A	N/A	N/A	GCA_023262505.1	d__Bacteria;p__Bacteroidota;c__Bacteroidia;o__AKYH767-A;f__OLB10;g__JALRAP01;s__JALRAP01 sp023262505	76.13	0.047	d__Bacteria;p__Bacteroidota;c__Bacteroidia;o__AKYH767-A;f__OLB10;g__JALRAP01;s__	taxonomic classification defined by topology and ANI	classification based on placement in class-level tree	N/A	33.74	11
GF14ESR_2_bin.11	d__Bacteria;p__Bacteroidota;c__Bacteroidia;o__Chitinophagales;f__JADIYW01;g__JADJSS01;s__	N/A	N/A	N/A	N/A	N/A	N/A	N/A	N/A	N/A	d__Bacteria;p__Bacteroidota;c__Bacteroidia;o__Chitinophagales;f__JADIYW01;g__JADJSS01;s__	ANI	classification based on placement in class-level tree	GCA_020636535.1, s__JADJSS01 sp020636535, 95.0, 82.24, 0.009; GCA_016699615.1, s__JADJSS01 sp016699615, 95.0, 79.22, 0.012; GCA_020636545.1, s__JADJSS01 sp020636545, 95.0, 77.76, 0.015; GCA_020848255.1, s__JADJSS01 sp020848255, 95.0, 75.91, 0.032; GCA_020848315.1, s__JADJSS01 sp020848315, 95.0, 75.73, 0.047; GCA_020436225.1, s__JADJSS01 sp020436225, 95.0, 75.66, 0.006; GCA_016719635.1, s__JADJSS01 sp016719635, 95.0, 75.65, 0.053; GCA_016721245.1, s__JADJSS01 sp016721245, 95.0, 74.92, 0.032; GCA_020848475.1, s__JADJSS01 sp020848475, 95.0, 74.63, 0.003; GCA_016711605.1, s__JADJSS01 sp016711605, 95.0, 74.57, 0.009; GCA_017984135.1, s__JADJSS01 sp017984135, 95.0, 74.49, 0.009	61.39	11
GF14ESR_2_bin.12	d__Bacteria;p__Patescibacteria;c__ABY1;o__SG8-24;f__UBA9934;g__JAGORL01;s__	N/A	N/A	N/A	N/A	N/A	GCA_018062825.1	d__Bacteria;p__Patescibacteria;c__ABY1;o__SG8-24;f__UBA9934;g__JAGORL01;s__JAGORL01 sp018062825	78.09	0.057	d__Bacteria;p__Patescibacteria;c__ABY1;o__SG8-24;f__UBA9934;g__JAGORL01;s__	taxonomic classification defined by topology and ANI	classification based on placement in class-level tree	GCA_943357745.1, s__JAGORL01 sp943357745, 95.0, 79.31, 0.025; GCA_023246145.1, s__JAGORL01 sp023246145, 95.0, 78.63, 0.032; GCA_943359345.1, s__JAGORL01 sp943359345, 95.0, 78.32, 0.045	63.08	11
GF14ESR_2_bin.13	d__Bacteria;p__Myxococcota;c__UBA796;o__UBA796;f__SXON01;g__;s__	N/A	N/A	N/A	N/A	N/A	N/A	N/A	N/A	N/A	d__Bacteria;p__Myxococcota;c__UBA796;o__UBA796;f__SXON01;g__;s__	taxonomic novelty determined using RED	classification based on placement in class-level tree	N/A	75.83	11
GF14ESR_2_bin.14	d__Bacteria;p__Bacteroidota;c__Bacteroidia;o__Chitinophagales;f__Saprospiraceae;g__OLB9;s__	N/A	N/A	N/A	N/A	N/A	GCA_022842725.1	d__Bacteria;p__Bacteroidota;c__Bacteroidia;o__Chitinophagales;f__Saprospiraceae;g__OLB9;s__OLB9 sp022842725	92.55	0.895	d__Bacteria;p__Bacteroidota;c__Bacteroidia;o__Chitinophagales;f__Saprospiraceae;g__OLB9;s__	taxonomic classification defined by topology and ANI	classification based on placement in class-level tree	GCA_016714895.1, s__OLB9 sp016714895, 95.0, 87.66, 0.88; GCA_016715245.1, s__OLB9 sp016715245, 95.0, 77.58, 0.202; GCA_020636195.1, s__OLB9 sp020636195, 95.0, 76.99, 0.033; GCA_016715985.1, s__OLB9 sp016715985, 95.0, 76.71, 0.066; GCA_016714445.1, s__OLB9 sp016714445, 95.0, 76.69, 0.079; GCA_016717105.1, s__OLB9 sp016717105, 95.0, 76.37, 0.056; GCA_001567255.1, s__OLB9 sp001567255, 95.0, 76.36, 0.036; GCA_016716335.1, s__OLB9 sp016716335, 95.0, 76.16, 0.032; GCA_016714765.1, s__OLB9 sp016714765, 95.0, 76.1, 0.05; GCA_016722285.1, s__OLB9 sp016722285, 95.0, 76.08, 0.04; GCA_016718205.1, s__OLB9 sp016718205, 95.0, 76.03, 0.066; GCA_016714785.1, s__OLB9 sp016714785, 95.0, 76.01, 0.06; GCA_016713025.1, s__OLB9 sp016713025, 95.0, 76.0, 0.069; GCA_002482845.1, s__OLB9 sp002482845, 95.0, 75.93, 0.056; GCA_016717145.1, s__OLB9 sp016717145, 95.0, 75.92, 0.059; GCA_020850225.1, s__OLB9 sp020850225, 95.0, 75.82, 0.034; GCA_019136675.1, s__OLB9 sp019136675, 95.0, 75.77, 0.031; GCA_014379665.1, s__OLB9 sp014379665, 95.0, 75.68, 0.036; GCA_021298335.1, s__OLB9 sp021298335, 95.0, 75.65, 0.033	91.76	11
GF14ESR_2_bin.16	d__Bacteria;p__Bacteroidota;c__Rhodothermia;o__Balneolales;f__HLUCCA01;g__JANJTJ01;s__	N/A	N/A	N/A	N/A	N/A	GCA_024711145.1	d__Bacteria;p__Bacteroidota;c__Rhodothermia;o__Balneolales;f__HLUCCA01;g__JANJTJ01;s__JANJTJ01 sp024711145	77.72	0.319	d__Bacteria;p__Bacteroidota;c__Rhodothermia;o__Balneolales;f__HLUCCA01;g__JANJTJ01;s__	taxonomic classification defined by topology and ANI	classification based on placement in class-level tree	N/A	85.02	11
GF14ESR_2_bin.17	d__Bacteria;p__Bacteroidota;c__Bacteroidia;o__Chitinophagales;f__Chitinophagaceae;g__SXYR01;s__	N/A	N/A	N/A	N/A	N/A	GCA_024640385.1	d__Bacteria;p__Bacteroidota;c__Bacteroidia;o__Chitinophagales;f__Chitinophagaceae;g__SXYR01;s__SXYR01 sp024640385	79.65	0.536	d__Bacteria;p__Bacteroidota;c__Bacteroidia;o__Chitinophagales;f__Chitinophagaceae;g__SXYR01;s__	taxonomic classification defined by topology and ANI	classification based on placement in class-level tree	GCA_004294195.1, s__SXYR01 sp004294195, 95.0, 77.49, 0.137; GCA_005788265.1, s__SXYR01 sp005788265, 95.0, 77.47, 0.013; GCA_009922495.1, s__SXYR01 sp009922495, 95.0, 77.42, 0.052; GCA_903951405.1, s__SXYR01 sp903951405, 95.0, 77.16, 0.013; GCA_903894575.1, s__SXYR01 sp903894575, 95.0, 76.83, 0.039; GCA_016868895.1, s__SXYR01 sp016868895, 95.0, 76.82, 0.02; GCA_021299955.1, s__SXYR01 sp021299955, 95.0, 76.71, 0.039; GCA_024640465.1, s__SXYR01 sp024640465, 95.0, 76.38, 0.078; GCA_945872805.1, s__SXYR01 sp945872805, 95.0, 76.32, 0.02; GCA_903920455.1, s__SXYR01 sp903920455, 95.0, 76.19, 0.026; GCA_903834825.1, s__SXYR01 sp903834825, 95.0, 76.13, 0.02; GCA_945866165.1, s__SXYR01 sp945866165, 95.0, 76.02, 0.02; GCA_945871875.1, s__SXYR01 sp945871875, 95.0, 75.84, 0.013; GCA_021738605.1, s__SXYR01 sp021738605, 95.0, 75.79, 0.039; GCA_015654495.1, s__SXYR01 sp015654495, 95.0, 75.78, 0.052; GCA_945897185.1, s__SXYR01 sp945897185, 95.0, 75.77, 0.026; GCA_903826405.1, s__SXYR01 sp903826405, 95.0, 75.7, 0.026; GCA_903959965.1, s__SXYR01 sp903959965, 95.0, 75.62, 0.039; GCA_903957405.1, s__SXYR01 sp903957405, 95.0, 75.56, 0.033; GCA_021299175.1, s__SXYR01 sp021299175, 95.0, 75.45, 0.039; GCA_016868815.1, s__SXYR01 sp016868815, 95.0, 75.38, 0.026; GCA_017856605.1, s__SXYR01 sp017856605, 95.0, 75.35, 0.02; GCA_016868855.1, s__SXYR01 sp016868855, 95.0, 75.35, 0.039; GCA_017853575.1, s__SXYR01 sp009919185, 95.0, 75.22, 0.039; GCA_017856455.1, s__SXYR01 sp017856455, 95.0, 74.68, 0.013	66.08	11
GF14ESR_2_bin.18	d__Bacteria;p__Bacteroidota;c__Bacteroidia;o__Chitinophagales;f__Saprospiraceae;g__;s__	N/A	N/A	N/A	N/A	N/A	N/A	N/A	N/A	N/A	d__Bacteria;p__Bacteroidota;c__Bacteroidia;o__Chitinophagales;f__Saprospiraceae;g__;s__	taxonomic novelty determined using RED	classification based on placement in class-level tree	N/A	42.18	11
GF14ESR_2_bin.19	d__Bacteria;p__Bacteroidota;c__Bacteroidia;o__Cytophagales;f__Flammeovirgaceae;g__;s__	N/A	N/A	N/A	N/A	N/A	N/A	N/A	N/A	N/A	d__Bacteria;p__Bacteroidota;c__Bacteroidia;o__Cytophagales;f__Flammeovirgaceae;g__;s__	taxonomic classification fully defined by topology	classification based on placement in class-level tree	N/A	40.71	11
GF14ESR_2_bin.2	d__Bacteria;p__Bacteroidota;c__Bacteroidia;o__Chitinophagales;f__Saprospiraceae;g__OLB9;s__	N/A	N/A	N/A	N/A	N/A	N/A	N/A	N/A	N/A	d__Bacteria;p__Bacteroidota;c__Bacteroidia;o__Chitinophagales;f__Saprospiraceae;g__OLB9;s__	ANI	classification based on placement in class-level tree	GCA_022842725.1, s__OLB9 sp022842725, 95.0, 76.91, 0.149; GCA_016715245.1, s__OLB9 sp016715245, 95.0, 76.86, 0.108; GCA_001567255.1, s__OLB9 sp001567255, 95.0, 76.73, 0.011; GCA_016714895.1, s__OLB9 sp016714895, 95.0, 76.69, 0.166; GCA_016716335.1, s__OLB9 sp016716335, 95.0, 76.18, 0.039; GCA_021298335.1, s__OLB9 sp021298335, 95.0, 76.08, 0.03; GCA_016718205.1, s__OLB9 sp016718205, 95.0, 76.07, 0.022; GCA_019136675.1, s__OLB9 sp019136675, 95.0, 75.99, 0.025; GCA_016717145.1, s__OLB9 sp016717145, 95.0, 75.77, 0.019; GCA_020850225.1, s__OLB9 sp020850225, 95.0, 75.77, 0.022; GCA_020636195.1, s__OLB9 sp020636195, 95.0, 75.69, 0.019; GCA_016714785.1, s__OLB9 sp016714785, 95.0, 75.67, 0.025; GCA_016714445.1, s__OLB9 sp016714445, 95.0, 75.6, 0.033; GCA_016713025.1, s__OLB9 sp016713025, 95.0, 75.58, 0.022; GCA_016714765.1, s__OLB9 sp016714765, 95.0, 75.2, 0.025; GCA_014379665.1, s__OLB9 sp014379665, 95.0, 75.16, 0.033; GCA_016722285.1, s__OLB9 sp016722285, 95.0, 75.08, 0.03; GCA_016715985.1, s__OLB9 sp016715985, 95.0, 75.03, 0.05; GCA_016717105.1, s__OLB9 sp016717105, 95.0, 74.97, 0.025; GCA_002482845.1, s__OLB9 sp002482845, 95.0, 74.5, 0.019	48.06	11
GF14ESR_2_bin.20	d__Bacteria;p__Bacteroidota;c__Bacteroidia;o__Chitinophagales;f__Chitinophagaceae;g__JJ008;s__	N/A	N/A	N/A	N/A	N/A	GCA_002352145.1	d__Bacteria;p__Bacteroidota;c__Bacteroidia;o__Chitinophagales;f__Chitinophagaceae;g__JJ008;s__JJ008 sp002352145	86.58	0.854	d__Bacteria;p__Bacteroidota;c__Bacteroidia;o__Chitinophagales;f__Chitinophagaceae;g__JJ008;s__	taxonomic classification defined by topology and ANI	classification based on placement in class-level tree	GCA_016786885.1, s__JJ008 sp016786885, 95.0, 77.5, 0.285; GCA_014190475.1, s__JJ008 sp014190475, 95.0, 77.4, 0.046; GCA_016719015.1, s__JJ008 sp016719015, 95.0, 77.36, 0.242; GCA_903879995.1, s__JJ008 sp903879995, 95.0, 77.35, 0.032; GCA_016786965.1, s__JJ008 sp016786965, 95.0, 77.12, 0.139; GCA_016719165.1, s__JJ008 sp016719165, 95.0, 77.11, 0.267; GCA_003489485.1, s__JJ008 sp003489485, 95.0, 77.1, 0.025; GCA_017303455.1, s__JJ008 sp017303455, 95.0, 77.09, 0.253; GCA_016192105.1, s__JJ008 sp016192105, 95.0, 77.06, 0.174; GCA_016868475.1, s__JJ008 sp016868475, 95.0, 77.02, 0.05; GCA_002378975.1, s__JJ008 sp002378975, 95.0, 77.01, 0.025; GCA_005791465.1, s__JJ008 sp005791465, 95.0, 76.93, 0.027; GCA_016872155.1, s__JJ008 sp016872155, 95.0, 76.93, 0.039; GCA_016702745.1, s__JJ008 sp016702745, 95.0, 76.89, 0.192; GCA_016868455.1, s__JJ008 sp016868455, 95.0, 76.89, 0.221; GCA_016219985.1, s__JJ008 sp016219985, 95.0, 76.86, 0.171; GCA_016235125.1, s__JJ008 sp016235125, 95.0, 76.86, 0.235; GCA_016872195.1, s__JJ008 sp016872195, 95.0, 76.85, 0.018; GCA_016786805.1, s__JJ008 sp016786805, 95.0, 76.8, 0.178; GCA_902826165.1, s__JJ008 sp902826165, 95.0, 76.74, 0.263; GCA_016720565.1, s__JJ008 sp016720565, 95.0, 76.74, 0.132; GCA_017303855.1, s__JJ008 sp017303855, 95.0, 76.73, 0.157; GCA_013140985.1, s__JJ008 sp013140985, 95.0, 76.7, 0.242; GCA_016787125.1, s__JJ008 sp016787125, 95.0, 76.69, 0.181; GCA_002400415.1, s__JJ008 sp002400415, 95.0, 76.68, 0.217; GCA_002127295.1, s__JJ008 sp002127295, 95.0, 76.68, 0.192; GCA_014879565.1, s__JJ008 sp014879565, 95.0, 76.65, 0.164; GCA_016720745.1, s__JJ008 sp016720745, 95.0, 76.64, 0.238; GCA_022843585.1, s__JJ008 sp022843585, 95.0, 76.6, 0.263; GCA_016706055.1, s__JJ008 sp016706055, 95.0, 76.59, 0.178; GCA_020636575.1, s__JJ008 sp020636575, 95.0, 76.57, 0.164; GCA_016720585.1, s__JJ008 sp016720585, 95.0, 76.52, 0.206; GCA_001464625.1, s__JJ008 sp001464625, 95.0, 76.5, 0.174; GCA_002342205.1, s__JJ008 sp002342205, 95.0, 76.45, 0.039; GCA_016868585.1, s__JJ008 sp016868585, 95.0, 76.42, 0.025; GCA_016719815.1, s__JJ008 sp016719815, 95.0, 76.42, 0.181; GCA_016866355.1, s__JJ008 sp016866355, 95.0, 76.42, 0.036; GCA_024643645.1, s__JJ008 sp024643645, 95.0, 76.41, 0.171; GCA_016708765.1, s__JJ008 sp016708765, 95.0, 76.38, 0.164; GCA_005789565.1, s__JJ008 sp005789565, 95.0, 76.23, 0.014; GCA_024643655.1, s__JJ008 sp024643655, 95.0, 76.19, 0.125; GCA_017882265.1, s__JJ008 sp017882265, 95.0, 76.15, 0.11; GCA_016868775.1, s__JJ008 sp016868775, 95.0, 76.09, 0.025; GCA_016720825.1, s__JJ008 sp016720825, 95.0, 76.03, 0.164; GCA_020437365.1, s__JJ008 sp020437365, 95.0, 76.01, 0.071; GCA_023251215.1, s__JJ008 sp023251215, 95.0, 75.98, 0.071; GCA_022708055.1, s__JJ008 sp002069045, 95.0, 75.9, 0.11; GCA_018268055.1, s__JJ008 sp018268055, 95.0, 75.86, 0.085	42.2	11
GF14ESR_2_bin.22	d__Bacteria;p__Myxococcota;c__XYA12-FULL-58-9;o__XYA12-FULL-58-9;f__JAFGEK01;g__;s__	N/A	N/A	N/A	N/A	N/A	GCA_016931625.1	d__Bacteria;p__Myxococcota;c__XYA12-FULL-58-9;o__XYA12-FULL-58-9;f__JAFGEK01;g__JAFGEK01;s__JAFGEK01 sp016931625	76.83	0.012	d__Bacteria;p__Myxococcota;c__XYA12-FULL-58-9;o__XYA12-FULL-58-9;f__JAFGEK01;g__;s__	taxonomic classification defined by topology and ANI	classification based on placement in class-level tree	N/A	89.2	11
GF14ESR_2_bin.26	d__Bacteria;p__Chloroflexota;c__Anaerolineae;o__Aggregatilineales;f__Phototrophicaceae;g__JALHOR01;s__	N/A	N/A	N/A	N/A	N/A	GCA_022842885.1	d__Bacteria;p__Chloroflexota;c__Anaerolineae;o__Aggregatilineales;f__Phototrophicaceae;g__JALHOR01;s__JALHOR01 sp022842885	74.97	0.025	d__Bacteria;p__Chloroflexota;c__Anaerolineae;o__Aggregatilineales;f__Phototrophicaceae;g__JALHOR01;s__	taxonomic classification defined by topology and ANI	classification based on placement in class-level tree	N/A	59.32	11
GF14ESR_2_bin.27	d__Bacteria;p__Bacteroidota;c__Bacteroidia;o__Chitinophagales;f__Chitinophagaceae;g__JJ008;s__	N/A	N/A	N/A	N/A	N/A	N/A	N/A	N/A	N/A	d__Bacteria;p__Bacteroidota;c__Bacteroidia;o__Chitinophagales;f__Chitinophagaceae;g__JJ008;s__	ANI	classification based on placement in class-level tree	GCA_014879565.1, s__JJ008 sp014879565, 95.0, 77.57, 0.255; GCA_016868585.1, s__JJ008 sp016868585, 95.0, 77.5, 0.012; GCA_005791465.1, s__JJ008 sp005791465, 95.0, 77.46, 0.017; GCA_016787125.1, s__JJ008 sp016787125, 95.0, 77.27, 0.139; GCA_003489485.1, s__JJ008 sp003489485, 95.0, 77.15, 0.038; GCA_016219985.1, s__JJ008 sp016219985, 95.0, 76.89, 0.191; GCA_024643645.1, s__JJ008 sp024643645, 95.0, 76.81, 0.02; GCA_016702745.1, s__JJ008 sp016702745, 95.0, 76.73, 0.162; GCA_017303855.1, s__JJ008 sp017303855, 95.0, 76.7, 0.168; GCA_016719815.1, s__JJ008 sp016719815, 95.0, 76.56, 0.067; GCA_016720745.1, s__JJ008 sp016720745, 95.0, 76.54, 0.18; GCA_016192105.1, s__JJ008 sp016192105, 95.0, 76.51, 0.206; GCA_001464625.1, s__JJ008 sp001464625, 95.0, 76.5, 0.046; GCA_016872155.1, s__JJ008 sp016872155, 95.0, 76.48, 0.043; GCA_016868455.1, s__JJ008 sp016868455, 95.0, 76.43, 0.125; GCA_016786805.1, s__JJ008 sp016786805, 95.0, 76.41, 0.09; GCA_017303455.1, s__JJ008 sp017303455, 95.0, 76.4, 0.125; GCA_002342205.1, s__JJ008 sp002342205, 95.0, 76.35, 0.014; GCA_020437365.1, s__JJ008 sp020437365, 95.0, 76.29, 0.035; GCA_016786885.1, s__JJ008 sp016786885, 95.0, 76.22, 0.096; GCA_902826165.1, s__JJ008 sp902826165, 95.0, 76.22, 0.136; GCA_002352145.1, s__JJ008 sp002352145, 95.0, 76.19, 0.154; GCA_016720825.1, s__JJ008 sp016720825, 95.0, 76.17, 0.145; GCA_022843585.1, s__JJ008 sp022843585, 95.0, 76.16, 0.049; GCA_013140985.1, s__JJ008 sp013140985, 95.0, 76.16, 0.078; GCA_016866355.1, s__JJ008 sp016866355, 95.0, 76.15, 0.02; GCA_014190475.1, s__JJ008 sp014190475, 95.0, 76.07, 0.026; GCA_016868475.1, s__JJ008 sp016868475, 95.0, 76.03, 0.023; GCA_903879995.1, s__JJ008 sp903879995, 95.0, 76.01, 0.014; GCA_016872195.1, s__JJ008 sp016872195, 95.0, 76.0, 0.049; GCA_016719165.1, s__JJ008 sp016719165, 95.0, 75.98, 0.107; GCA_023251215.1, s__JJ008 sp023251215, 95.0, 75.96, 0.029; GCA_016719015.1, s__JJ008 sp016719015, 95.0, 75.95, 0.07; GCA_016720565.1, s__JJ008 sp016720565, 95.0, 75.93, 0.081; GCA_002400415.1, s__JJ008 sp002400415, 95.0, 75.92, 0.116; GCA_016720585.1, s__JJ008 sp016720585, 95.0, 75.85, 0.113; GCA_024643655.1, s__JJ008 sp024643655, 95.0, 75.83, 0.032; GCA_016786965.1, s__JJ008 sp016786965, 95.0, 75.8, 0.064; GCA_017882265.1, s__JJ008 sp017882265, 95.0, 75.77, 0.064; GCA_016706055.1, s__JJ008 sp016706055, 95.0, 75.76, 0.049; GCA_002378975.1, s__JJ008 sp002378975, 95.0, 75.65, 0.055; GCA_016708765.1, s__JJ008 sp016708765, 95.0, 75.62, 0.035; GCA_002127295.1, s__JJ008 sp002127295, 95.0, 75.58, 0.064; GCA_005789565.1, s__JJ008 sp005789565, 95.0, 75.58, 0.064; GCA_016235125.1, s__JJ008 sp016235125, 95.0, 75.56, 0.081; GCA_016868775.1, s__JJ008 sp016868775, 95.0, 75.5, 0.061; GCA_020636575.1, s__JJ008 sp020636575, 95.0, 75.44, 0.032; GCA_018268055.1, s__JJ008 sp018268055, 95.0, 75.28, 0.009; GCA_022708055.1, s__JJ008 sp002069045, 95.0, 75.16, 0.035	56.09	11
GF14ESR_2_bin.29	d__Bacteria;p__Bacteroidota;c__Bacteroidia;o__Chitinophagales;f__Chitinophagaceae;g__JJ008;s__	N/A	N/A	N/A	N/A	N/A	GCA_002352145.1	d__Bacteria;p__Bacteroidota;c__Bacteroidia;o__Chitinophagales;f__Chitinophagaceae;g__JJ008;s__JJ008 sp002352145	90.11	0.84	d__Bacteria;p__Bacteroidota;c__Bacteroidia;o__Chitinophagales;f__Chitinophagaceae;g__JJ008;s__	taxonomic classification defined by topology and ANI	classification based on placement in class-level tree	GCA_016786885.1, s__JJ008 sp016786885, 95.0, 77.71, 0.309; GCA_016719165.1, s__JJ008 sp016719165, 95.0, 77.64, 0.324; GCA_017303455.1, s__JJ008 sp017303455, 95.0, 77.51, 0.267; GCA_016868455.1, s__JJ008 sp016868455, 95.0, 77.29, 0.214; GCA_016192105.1, s__JJ008 sp016192105, 95.0, 77.29, 0.186; GCA_902826165.1, s__JJ008 sp902826165, 95.0, 77.27, 0.249; GCA_016219985.1, s__JJ008 sp016219985, 95.0, 77.23, 0.197; GCA_016786805.1, s__JJ008 sp016786805, 95.0, 77.21, 0.162; GCA_016720585.1, s__JJ008 sp016720585, 95.0, 77.06, 0.23; GCA_016702745.1, s__JJ008 sp016702745, 95.0, 77.01, 0.239; GCA_016719015.1, s__JJ008 sp016719015, 95.0, 77.01, 0.252; GCA_017303855.1, s__JJ008 sp017303855, 95.0, 76.99, 0.204; GCA_020636575.1, s__JJ008 sp020636575, 95.0, 76.98, 0.162; GCA_002400415.1, s__JJ008 sp002400415, 95.0, 76.95, 0.228; GCA_016235125.1, s__JJ008 sp016235125, 95.0, 76.94, 0.234; GCA_002127295.1, s__JJ008 sp002127295, 95.0, 76.88, 0.217; GCA_022843585.1, s__JJ008 sp022843585, 95.0, 76.84, 0.212; GCA_014879565.1, s__JJ008 sp014879565, 95.0, 76.84, 0.155; GCA_016720745.1, s__JJ008 sp016720745, 95.0, 76.79, 0.225; GCA_013140985.1, s__JJ008 sp013140985, 95.0, 76.76, 0.269; GCA_016787125.1, s__JJ008 sp016787125, 95.0, 76.74, 0.195; GCA_016786965.1, s__JJ008 sp016786965, 95.0, 76.71, 0.166; GCA_023251215.1, s__JJ008 sp023251215, 95.0, 76.7, 0.107; GCA_016720825.1, s__JJ008 sp016720825, 95.0, 76.69, 0.151; GCA_024643645.1, s__JJ008 sp024643645, 95.0, 76.68, 0.149; GCA_001464625.1, s__JJ008 sp001464625, 95.0, 76.61, 0.21; GCA_017882265.1, s__JJ008 sp017882265, 95.0, 76.58, 0.144; GCA_016708765.1, s__JJ008 sp016708765, 95.0, 76.57, 0.186; GCA_016720565.1, s__JJ008 sp016720565, 95.0, 76.49, 0.151; GCA_016719815.1, s__JJ008 sp016719815, 95.0, 76.41, 0.188; GCA_024643655.1, s__JJ008 sp024643655, 95.0, 76.38, 0.12; GCA_016706055.1, s__JJ008 sp016706055, 95.0, 76.32, 0.177; GCA_016872155.1, s__JJ008 sp016872155, 95.0, 76.28, 0.028; GCA_022708055.1, s__JJ008 sp002069045, 95.0, 76.25, 0.105; GCA_903879995.1, s__JJ008 sp903879995, 95.0, 76.11, 0.033; GCA_005791465.1, s__JJ008 sp005791465, 95.0, 76.09, 0.039; GCA_018268055.1, s__JJ008 sp018268055, 95.0, 76.04, 0.072; GCA_016868585.1, s__JJ008 sp016868585, 95.0, 75.91, 0.037; GCA_020437365.1, s__JJ008 sp020437365, 95.0, 75.91, 0.09; GCA_016866355.1, s__JJ008 sp016866355, 95.0, 75.91, 0.048; GCA_016872195.1, s__JJ008 sp016872195, 95.0, 75.84, 0.028; GCA_002342205.1, s__JJ008 sp002342205, 95.0, 75.69, 0.059; GCA_002378975.1, s__JJ008 sp002378975, 95.0, 75.67, 0.02; GCA_003489485.1, s__JJ008 sp003489485, 95.0, 75.65, 0.055; GCA_016868775.1, s__JJ008 sp016868775, 95.0, 75.55, 0.027; GCA_016868475.1, s__JJ008 sp016868475, 95.0, 75.54, 0.038; GCA_014190475.1, s__JJ008 sp014190475, 95.0, 75.3, 0.039; GCA_005789565.1, s__JJ008 sp005789565, 95.0, 75.22, 0.026	52.67	11
GF14ESR_2_bin.30	d__Bacteria;p__Bacteroidota;c__Bacteroidia;o__Chitinophagales;f__Saprospiraceae;g__JADKBO01;s__	N/A	N/A	N/A	N/A	N/A	GCA_022844565.1	d__Bacteria;p__Bacteroidota;c__Bacteroidia;o__Chitinophagales;f__Saprospiraceae;g__JADKBO01;s__JADKBO01 sp022844565	76.85	0.136	d__Bacteria;p__Bacteroidota;c__Bacteroidia;o__Chitinophagales;f__Saprospiraceae;g__JADKBO01;s__	taxonomic classification defined by topology and ANI	classification based on placement in class-level tree	GCA_016717655.1, s__JADKBO01 sp016717655, 95.0, 76.46, 0.012; GCA_017987975.1, s__JADKBO01 sp017987975, 95.0, 76.46, 0.02; GCA_016715465.1, s__JADKBO01 sp016715465, 95.0, 75.84, 0.029; GCA_020436935.1, s__JADKBO01 sp020436935, 95.0, 75.46, 0.054; GCA_016715105.1, s__JADKBO01 sp016715105, 95.0, 75.19, 0.039	65.36	11
GF14ESR_2_bin.31	d__Bacteria;p__Bacteroidota;c__Bacteroidia;o__NS11-12g;f__UBA955;g__REEB481;s__	N/A	N/A	N/A	N/A	N/A	GCA_018969565.1	d__Bacteria;p__Bacteroidota;c__Bacteroidia;o__NS11-12g;f__UBA955;g__REEB481;s__REEB481 sp018969565	75.76	0.054	d__Bacteria;p__Bacteroidota;c__Bacteroidia;o__NS11-12g;f__UBA955;g__REEB481;s__	taxonomic classification defined by topology and ANI	classification based on placement in class-level tree	N/A	37.12	11
GF14ESR_2_bin.32	d__Bacteria;p__Bacteroidota;c__Bacteroidia;o__Bacteroidales;f__Prolixibacteraceae;g__Draconibacterium;s__	N/A	N/A	N/A	N/A	N/A	GCA_009773765.1	d__Bacteria;p__Bacteroidota;c__Bacteroidia;o__Bacteroidales;f__Prolixibacteraceae;g__Draconibacterium;s__Draconibacterium sp009773765	84.98	0.754	d__Bacteria;p__Bacteroidota;c__Bacteroidia;o__Bacteroidales;f__Prolixibacteraceae;g__Draconibacterium;s__	taxonomic classification defined by topology and ANI	classification based on placement in class-level tree	GCA_016705335.1, s__Draconibacterium sp016705335, 95.0, 78.46, 0.482; GCA_003516705.1, s__Draconibacterium sp003516705, 95.0, 77.85, 0.333; GCA_913063265.1, s__Draconibacterium sp913063265, 95.0, 77.38, 0.237; GCF_009762775.1, s__Draconibacterium comscasis, 95.0, 77.35, 0.167; GCA_020726265.1, s__Draconibacterium orientale_A, 95.0, 77.32, 0.342; GCA_016931875.1, s__Draconibacterium sp016931875, 95.0, 77.3, 0.149; GCF_000626635.1, s__Draconibacterium orientale, 95.0, 77.28, 0.202; GCA_021648495.1, s__Draconibacterium sp021648495, 95.0, 77.21, 0.175; GCF_022267315.1, s__Draconibacterium maritimus, 95.0, 77.13, 0.158; GCF_010586825.1, s__Draconibacterium mangrovi, 95.0, 77.12, 0.149; GCA_024278975.1, s__Draconibacterium sp024278975, 95.0, 77.09, 0.175; GCA_015493625.1, s__Draconibacterium sp015493625, 95.0, 77.01, 0.132; GCA_018648265.1, s__Draconibacterium sp018648265, 95.0, 76.88, 0.272; GCA_013203755.1, s__Draconibacterium sp013203755, 95.0, 76.77, 0.211; GCF_000949475.1, s__Draconibacterium sediminis, 95.0, 76.71, 0.158; GCA_913060805.1, s__Draconibacterium sp913060805, 95.0, 76.62, 0.132; GCF_010448835.1, s__Draconibacterium halophilum, 95.0, 76.62, 0.175; GCF_003576475.1, s__Draconibacterium luteum, 95.0, 76.56, 0.149; GCF_011799805.1, s__Draconibacterium sp011799805, 95.0, 76.43, 0.132; GCF_023111095.1, s__Draconibacterium sp023111095, 95.0, 76.35, 0.175; GCA_913063105.1, s__Draconibacterium sp913063105, 95.0, 76.14, 0.114; GCF_021354595.1, s__Draconibacterium sp021354595, 95.0, 75.91, 0.14; GCA_011620585.1, s__Draconibacterium sp011620585, 95.0, 75.87, 0.175	49.71	11
GF14ESR_2_bin.33	d__Bacteria;p__Myxococcota;c__Myxococcia;o__Myxococcales;f__Myxococcaceae;g__Archangium_A;s__	N/A	N/A	N/A	N/A	N/A	N/A	N/A	N/A	N/A	d__Bacteria;p__Myxococcota;c__Myxococcia;o__Myxococcales;f__Myxococcaceae;g__Archangium_A;s__	taxonomic novelty determined using RED	classification based on placement in class-level tree	N/A	47.19	11
GF14ESR_2_bin.34	d__Bacteria;p__Pseudomonadota;c__Gammaproteobacteria;o__Pseudomonadales;f__Pseudomonadaceae;g__Pseudomonas_K;s__	N/A	N/A	N/A	N/A	N/A	GCF_023544715.1	d__Bacteria;p__Pseudomonadota;c__Gammaproteobacteria;o__Pseudomonadales;f__Pseudomonadaceae;g__Pseudomonas_K;s__Pseudomonas_K sp023544715	85.65	0.831	d__Bacteria;p__Pseudomonadota;c__Gammaproteobacteria;o__Pseudomonadales;f__Pseudomonadaceae;g__Pseudomonas_K;s__	taxonomic classification defined by topology and ANI	classification based on placement in class-level tree	GCF_900105885.1, s__Pseudomonas_K guangdongensis, 95.0, 89.89, 0.992; GCF_024451105.1, s__Pseudomonas_K stutzeri_A, 95.0, 88.28, 0.969; GCF_004801855.1, s__Pseudomonas_K sp004801855, 95.0, 87.98, 0.946; GCF_900104805.1, s__Pseudomonas_K oryzae, 95.0, 87.7, 0.962; GCF_900115715.1, s__Pseudomonas_K sagittaria, 95.0, 87.23, 0.962; GCF_900109175.1, s__Pseudomonas_K linyingensis, 95.0, 86.98, 0.954; GCF_020831405.1, s__Pseudomonas_K sp020831405, 95.0, 86.64, 0.908; GCF_019097855.1, s__Pseudomonas_K sp019097855, 95.0, 86.14, 0.908	66.51	11
GF14ESR_2_bin.4	d__Bacteria;p__Bacteroidota;c__Bacteroidia;o__Chitinophagales;f__Chitinophagaceae;g__Phnomibacter;s__	N/A	N/A	N/A	N/A	N/A	N/A	N/A	N/A	N/A	d__Bacteria;p__Bacteroidota;c__Bacteroidia;o__Chitinophagales;f__Chitinophagaceae;g__Phnomibacter;s__	ANI	classification based on placement in class-level tree	GCF_009740285.1, s__Phnomibacter ginsenosidimutans, 95.0, 76.81, 0.085; GCA_023387985.1, s__Phnomibacter sp023387985, 95.0, 76.15, 0.04; GCA_024643625.1, s__Phnomibacter sp024643625, 95.0, 76.07, 0.054; GCA_020161435.1, s__Phnomibacter sp020161435, 95.0, 76.01, 0.116; GCA_020848815.1, s__Phnomibacter sp020848815, 95.0, 75.78, 0.112; GCA_004292575.1, s__Phnomibacter sp004292575, 95.0, 75.07, 0.054	42.48	11
GF14ESR_2_bin.5	d__Bacteria;p__Bacteroidota;c__Bacteroidia;o__Chitinophagales;f__BACL12;g__UBA7236;s__	N/A	N/A	N/A	N/A	N/A	GCA_019694895.1	d__Bacteria;p__Bacteroidota;c__Bacteroidia;o__Chitinophagales;f__BACL12;g__UBA7236;s__UBA7236 sp019694895	77.08	0.183	d__Bacteria;p__Bacteroidota;c__Bacteroidia;o__Chitinophagales;f__BACL12;g__UBA7236;s__	taxonomic classification defined by topology and ANI	classification based on placement in class-level tree	GCA_016718035.1, s__UBA7236 sp016718035, 95.0, 76.57, 0.089; GCA_016706865.1, s__UBA7236 sp002473275, 95.0, 76.39, 0.045; GCA_016706255.1, s__UBA7236 sp016706255, 95.0, 76.06, 0.089	85.78	11
GF14ESR_2_bin.6	d__Bacteria;p__Planctomycetota;c__Planctomycetia;o__Pirellulales;f__Pirellulaceae;g__JAFLCP01;s__JAFLCP01 sp017303505	GCA_017303505.1	95	d__Bacteria;p__Planctomycetota;c__Planctomycetia;o__Pirellulales;f__Pirellulaceae;g__JAFLCP01;s__JAFLCP01 sp017303505	97.99	0.939	GCA_017303505.1	d__Bacteria;p__Planctomycetota;c__Planctomycetia;o__Pirellulales;f__Pirellulaceae;g__JAFLCP01;s__JAFLCP01 sp017303505	97.99	0.939	d__Bacteria;p__Planctomycetota;c__Planctomycetia;o__Pirellulales;f__Pirellulaceae;g__;s__	taxonomic classification defined by topology and ANI	topological placement and ANI have congruent species assignments	N/A	44.65	11
GF14ESR_2_bin.7	d__Bacteria;p__Gemmatimonadota;c__Gemmatimonadetes;o__Gemmatimonadales;f__GWC2-71-9;g__Palsa-1233;s__	N/A	N/A	N/A	N/A	N/A	GCA_011390645.1	d__Bacteria;p__Gemmatimonadota;c__Gemmatimonadetes;o__Gemmatimonadales;f__GWC2-71-9;g__Palsa-1233;s__Palsa-1233 sp011390645	79.26	0.441	d__Bacteria;p__Gemmatimonadota;c__Gemmatimonadetes;o__Gemmatimonadales;f__GWC2-71-9;g__Palsa-1233;s__	taxonomic classification defined by topology and ANI	classification based on placement in class-level tree	GCA_020633775.1, s__Palsa-1233 sp020633775, 95.0, 80.21, 0.389; GCA_016720805.1, s__Palsa-1233 sp016720805, 95.0, 80.07, 0.538; GCA_016704275.1, s__Palsa-1233 sp016704275, 95.0, 80.05, 0.541; GCA_013694695.1, s__Palsa-1233 sp013694695, 95.0, 78.53, 0.338; GCA_024640185.1, s__Palsa-1233 sp024640185, 95.0, 78.13, 0.319; GCA_003169895.1, s__Palsa-1233 sp003169895, 95.0, 77.72, 0.296; GCA_024641735.1, s__Palsa-1233 sp024641735, 95.0, 77.72, 0.284	84.55	11
GF14ESR_3_bin.1	d__Bacteria;p__Planctomycetota;c__Planctomycetia;o__Pirellulales;f__Pirellulaceae;g__JAFLCP01;s__JAFLCP01 sp017303505	GCA_017303505.1	95	d__Bacteria;p__Planctomycetota;c__Planctomycetia;o__Pirellulales;f__Pirellulaceae;g__JAFLCP01;s__JAFLCP01 sp017303505	98	0.955	GCA_017303505.1	d__Bacteria;p__Planctomycetota;c__Planctomycetia;o__Pirellulales;f__Pirellulaceae;g__JAFLCP01;s__JAFLCP01 sp017303505	98	0.955	d__Bacteria;p__Planctomycetota;c__Planctomycetia;o__Pirellulales;f__Pirellulaceae;g__;s__	taxonomic classification defined by topology and ANI	topological placement and ANI have congruent species assignments	N/A	57.44	11
GF14ESR_3_bin.11	d__Bacteria;p__Planctomycetota;c__Planctomycetia;o__Isosphaerales;f__Isosphaeraceae;g__RI-372;s__	N/A	N/A	N/A	N/A	N/A	GCA_016125085.1	d__Bacteria;p__Planctomycetota;c__Planctomycetia;o__Isosphaerales;f__Isosphaeraceae;g__RI-372;s__RI-372 sp016125085	86.54	0.842	d__Bacteria;p__Planctomycetota;c__Planctomycetia;o__Isosphaerales;f__Isosphaeraceae;g__RI-372;s__	taxonomic classification defined by topology and ANI	classification based on placement in class-level tree	N/A	37.14	11
GF14ESR_3_bin.13	d__Bacteria;p__Patescibacteria;c__ABY1;o__SG8-24;f__UBA9934;g__JAGORL01;s__	N/A	N/A	N/A	N/A	N/A	GCA_018062825.1	d__Bacteria;p__Patescibacteria;c__ABY1;o__SG8-24;f__UBA9934;g__JAGORL01;s__JAGORL01 sp018062825	75.39	0.034	d__Bacteria;p__Patescibacteria;c__ABY1;o__SG8-24;f__UBA9934;g__JAGORL01;s__	taxonomic classification defined by topology and ANI	classification based on placement in class-level tree	GCA_943357745.1, s__JAGORL01 sp943357745, 95.0, 78.82, 0.021; GCA_943359345.1, s__JAGORL01 sp943359345, 95.0, 76.27, 0.03; GCA_023246145.1, s__JAGORL01 sp023246145, 95.0, 75.67, 0.043	54.68	11
GF14ESR_3_bin.15	d__Bacteria;p__Planctomycetota;c__Planctomycetia;o__Pirellulales;f__Pirellulaceae;g__CAIXSC01;s__	N/A	N/A	N/A	N/A	N/A	GCA_903921945.1	d__Bacteria;p__Planctomycetota;c__Planctomycetia;o__Pirellulales;f__Pirellulaceae;g__CAIXSC01;s__CAIXSC01 sp903921945	76.06	0.136	d__Bacteria;p__Planctomycetota;c__Planctomycetia;o__Pirellulales;f__Pirellulaceae;g__CAIXSC01;s__	taxonomic classification defined by topology and ANI	classification based on placement in class-level tree	N/A	45	11
GF14ESR_3_bin.16	d__Bacteria;p__Actinomycetota;c__Actinomycetia;o__Actinomycetales;f__Microbacteriaceae;g__Aurantimicrobium;s__Aurantimicrobium minutum	GCF_002355535.1	95	d__Bacteria;p__Actinomycetota;c__Actinomycetia;o__Actinomycetales;f__Microbacteriaceae;g__Aurantimicrobium;s__Aurantimicrobium minutum	98.28	0.978	GCF_002355535.1	d__Bacteria;p__Actinomycetota;c__Actinomycetia;o__Actinomycetales;f__Microbacteriaceae;g__Aurantimicrobium;s__Aurantimicrobium minutum	98.28	0.978	d__Bacteria;p__Actinomycetota;c__Actinomycetia;o__Actinomycetales;f__Microbacteriaceae;g__Aurantimicrobium;s__	taxonomic classification defined by topology and ANI	topological placement and ANI have congruent species assignments	GCF_003325955.1, s__Aurantimicrobium sp003325955, 95.0, 91.16, 0.973; GCF_003194085.1, s__Aurantimicrobium photophilum, 95.0, 82.47, 0.694	66.65	11
GF14ESR_3_bin.17	d__Bacteria;p__Planctomycetota;c__Planctomycetia;o__Planctomycetales;f__Planctomycetaceae;g__SXXK01;s__	N/A	N/A	N/A	N/A	N/A	GCA_016795145.1	d__Bacteria;p__Planctomycetota;c__Planctomycetia;o__Planctomycetales;f__Planctomycetaceae;g__SXXK01;s__SXXK01 sp016795145	80.55	0.53	d__Bacteria;p__Planctomycetota;c__Planctomycetia;o__Planctomycetales;f__Planctomycetaceae;g__SXXK01;s__	taxonomic classification defined by topology and ANI	classification based on placement in class-level tree	GCA_003669615.1, s__SXXK01 sp003669615, 95.0, 77.25, 0.078; GCA_903921605.1, s__SXXK01 sp903921605, 95.0, 76.59, 0.111; GCA_945861975.1, s__SXXK01 sp945861975, 95.0, 76.58, 0.098; GCA_903924405.1, s__SXXK01 sp903924405, 95.0, 76.57, 0.078; GCA_903858815.1, s__SXXK01 sp903858815, 95.0, 76.51, 0.075; GCA_023258825.1, s__SXXK01 sp023258825, 95.0, 76.51, 0.071; GCA_023262145.1, s__SXXK01 sp023262145, 95.0, 76.49, 0.043; GCA_903896675.1, s__SXXK01 sp903896675, 95.0, 76.46, 0.068; GCA_003670925.1, s__SXXK01 sp003670925, 95.0, 76.37, 0.047; GCA_903871805.1, s__SXXK01 sp903871805, 95.0, 76.21, 0.076; GCA_945861465.1, s__SXXK01 sp945861465, 95.0, 76.16, 0.077; GCA_020426105.1, s__SXXK01 sp020426105, 95.0, 75.99, 0.046; GCA_005791255.1, s__SXXK01 sp005791255, 95.0, 75.96, 0.056; GCA_023260695.1, s__SXXK01 sp023260695, 95.0, 75.77, 0.036; GCA_017859815.1, s__SXXK01 sp017859815, 95.0, 75.75, 0.039	73.74	11
GF14ESR_3_bin.2	d__Bacteria;p__Planctomycetota;c__Planctomycetia;o__Planctomycetales;f__Planctomycetaceae;g__UBA10511;s__	N/A	N/A	N/A	N/A	N/A	GCA_903861195.1	d__Bacteria;p__Planctomycetota;c__Planctomycetia;o__Planctomycetales;f__Planctomycetaceae;g__UBA10511;s__UBA10511 sp903861195	84.11	0.757	d__Bacteria;p__Planctomycetota;c__Planctomycetia;o__Planctomycetales;f__Planctomycetaceae;g__UBA10511;s__	taxonomic classification defined by topology and ANI	classification based on placement in class-level tree	GCA_003508595.1, s__UBA10511 sp003508595, 95.0, 79.94, 0.524; GCA_903898975.1, s__UBA10511 sp903898975, 95.0, 77.45, 0.21; GCA_945860955.1, s__UBA10511 sp945860955, 95.0, 76.71, 0.184	77.5	11
GF14ESR_3_bin.23	d__Bacteria;p__Pseudomonadota;c__Gammaproteobacteria;o__Legionellales;f__Legionellaceae;g__;s__	N/A	N/A	N/A	N/A	N/A	N/A	N/A	N/A	N/A	d__Bacteria;p__Pseudomonadota;c__Gammaproteobacteria;o__Legionellales;f__Legionellaceae;g__;s__	taxonomic classification fully defined by topology	classification based on placement in class-level tree	N/A	58.45	11
GF14ESR_3_bin.24	d__Bacteria;p__Acidobacteriota;c__Blastocatellia;o__RBC074;f__RBC074;g__CAIOZW01;s__	N/A	N/A	N/A	N/A	N/A	GCA_903862855.1	d__Bacteria;p__Acidobacteriota;c__Blastocatellia;o__RBC074;f__RBC074;g__CAIOZW01;s__CAIOZW01 sp903862855	78.57	0.369	d__Bacteria;p__Acidobacteriota;c__Blastocatellia;o__RBC074;f__RBC074;g__CAIOZW01;s__	taxonomic classification defined by topology and ANI	classification based on placement in class-level tree	GCA_903828635.1, s__CAIOZW01 sp903828635, 95.0, 77.23, 0.22	84.99	11
GF14ESR_3_bin.26	d__Bacteria;p__Acidobacteriota;c__Blastocatellia;o__RBC074;f__RBC074;g__CAIOZW01;s__	N/A	N/A	N/A	N/A	N/A	GCA_903862855.1	d__Bacteria;p__Acidobacteriota;c__Blastocatellia;o__RBC074;f__RBC074;g__CAIOZW01;s__CAIOZW01 sp903862855	77.86	0.255	d__Bacteria;p__Acidobacteriota;c__Blastocatellia;o__RBC074;f__RBC074;g__CAIOZW01;s__	taxonomic classification defined by topology and ANI	classification based on placement in class-level tree	GCA_903828635.1, s__CAIOZW01 sp903828635, 95.0, 77.07, 0.145	46.71	11
GF14ESR_3_bin.27	d__Bacteria;p__Verrucomicrobiota;c__Verrucomicrobiae;o__Verrucomicrobiales;f__V1-33;g__V1-33;s__	N/A	N/A	N/A	N/A	N/A	GCA_003402705.1	d__Bacteria;p__Verrucomicrobiota;c__Verrucomicrobiae;o__Verrucomicrobiales;f__V1-33;g__V1-33;s__V1-33 sp003402705	79.26	0.274	d__Bacteria;p__Verrucomicrobiota;c__Verrucomicrobiae;o__Verrucomicrobiales;f__V1-33;g__V1-33;s__	taxonomic classification defined by topology and ANI	classification based on placement in class-level tree	GCA_945861415.1, s__V1-33 sp945861415, 95.0, 76.26, 0.106	82.32	11
GF14ESR_3_bin.28	d__Bacteria;p__Bacteroidota;c__Bacteroidia;o__Chitinophagales;f__Saprospiraceae;g__M3007;s__	N/A	N/A	N/A	N/A	N/A	GCA_021298575.1	d__Bacteria;p__Bacteroidota;c__Bacteroidia;o__Chitinophagales;f__Saprospiraceae;g__M3007;s__M3007 sp021298575	92.77	0.74	d__Bacteria;p__Bacteroidota;c__Bacteroidia;o__Chitinophagales;f__Saprospiraceae;g__M3007;s__	taxonomic classification defined by topology and ANI	classification based on placement in class-level tree	GCA_903925535.1, s__M3007 sp903925535, 95.0, 85.72, 0.68; GCA_903836265.1, s__M3007 sp903836265, 95.0, 82.17, 0.676; GCA_903933805.1, s__M3007 sp903933805, 95.0, 76.76, 0.048; GCA_019638455.1, s__M3007 sp019638455, 95.0, 76.64, 0.047; GCA_018969455.1, s__M3007 sp018969455, 95.0, 76.63, 0.034; GCA_003448025.1, s__M3007 sp003448025, 95.0, 76.31, 0.044; GCA_016787465.1, s__M3007 sp016787465, 95.0, 76.22, 0.096; GCA_020850025.1, s__M3007 sp020850025, 95.0, 76.21, 0.052; GCA_020160935.1, s__M3007 sp020160935, 95.0, 76.21, 0.056; GCA_016787415.1, s__M3007 sp016787415, 95.0, 76.17, 0.056; GCA_017303875.1, s__M3007 sp017303875, 95.0, 76.13, 0.061; GCA_016712415.1, s__M3007 sp016712415, 95.0, 76.04, 0.064; GCA_020636025.1, s__M3007 sp020636025, 95.0, 76.03, 0.05; GCA_020852155.1, s__M3007 sp020852155, 95.0, 76.02, 0.041; GCA_016787545.1, s__M3007 sp016787545, 95.0, 76.0, 0.045; GCA_016713985.1, s__M3007 sp016713985, 95.0, 75.98, 0.052; GCA_020636045.1, s__M3007 sp020636045, 95.0, 75.97, 0.061; GCA_016710765.1, s__M3007 sp016710765, 95.0, 75.95, 0.034; GCA_017303475.1, s__M3007 sp017303475, 95.0, 75.93, 0.066; GCA_020847425.1, s__M3007 sp020847425, 95.0, 75.91, 0.051; GCA_022844265.1, s__M3007 sp022844265, 95.0, 75.88, 0.054; GCA_025056735.1, s__M3007 sp025056735, 95.0, 75.87, 0.022; GCA_014379065.1, s__M3007 sp014379065, 95.0, 75.83, 0.026; GCA_025055285.1, s__M3007 sp025055285, 95.0, 75.83, 0.006; GCA_016711435.1, s__M3007 sp016711435, 95.0, 75.81, 0.054; GCA_020849825.1, s__M3007 sp020849825, 95.0, 75.78, 0.052; GCA_020636075.1, s__M3007 sp020636075, 95.0, 75.76, 0.036; GCA_016719895.1, s__M3007 sp016719895, 95.0, 75.74, 0.036; GCA_903905445.1, s__M3007 sp903905445, 95.0, 75.73, 0.035; GCA_016787345.1, s__M3007 sp016787345, 95.0, 75.72, 0.05; GCA_016787285.1, s__M3007 sp016787285, 95.0, 75.71, 0.045; GCA_019187225.1, s__M3007 sp019187225, 95.0, 75.68, 0.047; GCA_020846655.1, s__M3007 sp020846655, 95.0, 75.68, 0.05; GCA_016708875.1, s__M3007 sp016708875, 95.0, 75.68, 0.052; GCA_020847915.1, s__M3007 sp020847915, 95.0, 75.55, 0.042; GCA_022842255.1, s__M3007 sp022842255, 95.0, 75.5, 0.033; GCA_016719605.1, s__M3007 sp016719605, 95.0, 75.48, 0.05; GCA_016716135.1, s__M3007 sp016716135, 95.0, 75.46, 0.044; GCA_006226345.1, s__M3007 sp006226345, 95.0, 75.45, 0.039; GCA_013297575.1, s__M3007 sp013297575, 95.0, 75.44, 0.015; GCA_023151335.1, s__M3007 sp023151335, 95.0, 75.32, 0.037; GCA_013298845.1, s__M3007 sp013298845, 95.0, 75.01, 0.035	71.6	11
GF14ESR_3_bin.29	d__Bacteria;p__Bacteroidota;c__Bacteroidia;o__Chitinophagales;f__Saprospiraceae;g__;s__	N/A	N/A	N/A	N/A	N/A	N/A	N/A	N/A	N/A	d__Bacteria;p__Bacteroidota;c__Bacteroidia;o__Chitinophagales;f__Saprospiraceae;g__;s__	taxonomic classification fully defined by topology	classification based on placement in class-level tree	N/A	91.72	11
GF14ESR_3_bin.30	d__Bacteria;p__Planctomycetota;c__Planctomycetia;o__Pirellulales;f__Pirellulaceae;g__Pirellula_B;s__	N/A	N/A	N/A	N/A	N/A	GCA_903820735.1	d__Bacteria;p__Planctomycetota;c__Planctomycetia;o__Pirellulales;f__Pirellulaceae;g__Pirellula_B;s__Pirellula_B sp903820735	78.85	0.239	d__Bacteria;p__Planctomycetota;c__Planctomycetia;o__Pirellulales;f__Pirellulaceae;g__Pirellula_B;s__	taxonomic classification defined by topology and ANI	classification based on placement in class-level tree	GCA_021299695.1, s__Pirellula_B sp021299695, 95.0, 77.23, 0.101; GCA_903892355.1, s__Pirellula_B sp903892355, 95.0, 77.23, 0.07; GCA_903837255.1, s__Pirellula_B sp903837255, 95.0, 77.14, 0.093; GCA_016872635.1, s__Pirellula_B sp016872635, 95.0, 76.99, 0.051; GCA_903858115.1, s__Pirellula_B sp903858115, 95.0, 76.9, 0.039; GCA_021300155.1, s__Pirellula_B sp021300155, 95.0, 76.86, 0.03; GCA_018969045.1, s__Pirellula_B sp018969045, 95.0, 76.84, 0.083; GCA_003671195.1, s__Pirellula_B sp003671195, 95.0, 76.74, 0.095; GCA_903930765.1, s__Pirellula_B sp903930765, 95.0, 76.74, 0.072; GCA_018970165.1, s__Pirellula_B sp018970165, 95.0, 76.71, 0.051; GCA_021300015.1, s__Pirellula_B sp021300015, 95.0, 76.64, 0.096; GCA_021298315.1, s__Pirellula_B sp021298315, 95.0, 76.63, 0.081; GCF_001610875.1, s__Pirellula_B sp001610875, 95.0, 76.57, 0.036; GCA_945870455.1, s__Pirellula_B staleyi_A, 95.0, 76.37, 0.019; GCA_903892365.1, s__Pirellula_B sp903892365, 95.0, 76.1, 0.028; GCA_021736575.1, s__Pirellula_B sp021736575, 95.0, 76.05, 0.025; GCA_903920425.1, s__Pirellula_B sp903920425, 95.0, 75.99, 0.03; GCA_945900945.1, s__Pirellula_B staleyi_B, 95.0, 75.81, 0.022	73.96	11
GF14ESR_3_bin.33	d__Bacteria;p__Bacteroidota;c__Bacteroidia;o__Chitinophagales;f__Saprospiraceae;g__JADJPL01;s__	N/A	N/A	N/A	N/A	N/A	N/A	N/A	N/A	N/A	d__Bacteria;p__Bacteroidota;c__Bacteroidia;o__Chitinophagales;f__Saprospiraceae;g__JADJPL01;s__	taxonomic novelty determined using RED	classification based on placement in class-level tree	N/A	72.1	11
GF14ESR_3_bin.34	d__Bacteria;p__Pseudomonadota;c__Gammaproteobacteria;o__Burkholderiales;f__Nitrosomonadaceae;g__Nitrosomonas;s__	N/A	N/A	N/A	N/A	N/A	GCA_002083395.1	d__Bacteria;p__Pseudomonadota;c__Gammaproteobacteria;o__Burkholderiales;f__Nitrosomonadaceae;g__Nitrosomonas;s__Nitrosomonas sp002083395	94	0.899	d__Bacteria;p__Pseudomonadota;c__Gammaproteobacteria;o__Burkholderiales;f__Nitrosomonadaceae;g__Nitrosomonas;s__	taxonomic classification defined by topology and ANI	classification based on placement in class-level tree	GCA_019745325.1, s__Nitrosomonas sp019745325, 95.0, 84.78, 0.881; GCA_019635155.1, s__Nitrosomonas sp019635155, 95.0, 81.78, 0.81; GCF_900106555.1, s__Nitrosomonas oligotropha_A, 95.0, 78.35, 0.347; GCF_009833085.1, s__Nitrosomonas oligotropha, 95.0, 78.18, 0.367; GCA_021582535.1, s__Nitrosomonas sp021582535, 95.0, 78.16, 0.301; GCA_002083595.1, s__Nitrosomonas sp002083595, 95.0, 78.13, 0.311; GCA_015709635.1, s__Nitrosomonas sp015709635, 95.0, 78.09, 0.357; GCA_018240935.1, s__Nitrosomonas sp018240935, 95.0, 78.07, 0.299; GCA_015709615.1, s__Nitrosomonas sp015709615, 95.0, 78.03, 0.347; GCA_018240285.1, s__Nitrosomonas sp018240285, 95.0, 77.86, 0.349; GCA_018241205.1, s__Nitrosomonas sp018241205, 95.0, 77.79, 0.273; GCA_016710135.1, s__Nitrosomonas sp016710135, 95.0, 77.7, 0.028; GCA_017879645.1, s__Nitrosomonas sp017879645, 95.0, 77.54, 0.124; GCA_900696615.1, s__Nitrosomonas sp900696615, 95.0, 77.48, 0.149; GCF_900143275.1, s__Nitrosomonas cryotolerans, 95.0, 77.48, 0.061; GCA_016708955.1, s__Nitrosomonas sp016708955, 95.0, 77.47, 0.233; GCA_021604405.1, s__Nitrosomonas sp021604405, 95.0, 77.4, 0.046; GCA_023257295.1, s__Nitrosomonas sp023257295, 95.0, 77.37, 0.235; GCA_016703745.1, s__Nitrosomonas sp016703745, 95.0, 77.31, 0.048; GCF_900206265.1, s__Nitrosomonas ureae_C, 95.0, 77.26, 0.228; GCA_005779435.1, s__Nitrosomonas sp005779435, 95.0, 77.24, 0.185; GCA_021774055.1, s__Nitrosomonas sp021774055, 95.0, 77.22, 0.03; GCA_919902625.1, s__Nitrosomonas sp919902625, 95.0, 77.19, 0.177; GCA_022601315.1, s__Nitrosomonas sp022601315, 95.0, 77.18, 0.043; GCF_900103035.1, s__Nitrosomonas mobilis, 95.0, 77.14, 0.041; GCA_024281695.1, s__Nitrosomonas sp024281695, 95.0, 77.14, 0.187; GCA_016721865.1, s__Nitrosomonas sp016721865, 95.0, 77.13, 0.271; GCF_900113925.1, s__Nitrosomonas sp900113925, 95.0, 77.09, 0.048; GCA_014584635.1, s__Nitrosomonas eutropha_B, 95.0, 77.09, 0.038; GCF_006742785.1, s__Nitrosomonas stercoris, 95.0, 77.08, 0.043; GCA_024282035.1, s__Nitrosomonas sp024282035, 95.0, 77.08, 0.157; GCA_902826115.1, s__Nitrosomonas sp902826115, 95.0, 77.07, 0.195; GCF_900114745.1, s__Nitrosomonas communis_A, 95.0, 77.04, 0.046; GCF_001455205.1, s__Nitrosomonas ureae, 95.0, 77.04, 0.248; GCF_003051105.1, s__Nitrosomonas nitrosa, 95.0, 77.04, 0.058; GCA_002435335.1, s__Nitrosomonas sp002435335, 95.0, 77.03, 0.213; GCA_017984435.1, s__Nitrosomonas sp017984435, 95.0, 77.01, 0.205; GCA_019752415.1, s__Nitrosomonas sp019752415, 95.0, 77.0, 0.233; GCF_003201565.1, s__Nitrosomonas sp003201565, 95.0, 76.99, 0.235; GCF_900108305.1, s__Nitrosomonas ureae_B, 95.0, 76.98, 0.213; GCA_017994575.1, s__Nitrosomonas sp017994575, 95.0, 76.98, 0.187; GCA_902826055.1, s__Nitrosomonas sp902826055, 95.0, 76.97, 0.157; GCA_021731985.1, s__Nitrosomonas sp021731985, 95.0, 76.97, 0.271; GCA_024281825.1, s__Nitrosomonas sp024281825, 95.0, 76.96, 0.106; GCF_900112825.1, s__Nitrosomonas sp900112825, 95.0, 76.93, 0.223; GCA_024281995.1, s__Nitrosomonas sp024281995, 95.0, 76.91, 0.152; GCA_019752095.1, s__Nitrosomonas sp019752095, 95.0, 76.89, 0.192; GCA_902826915.1, s__Nitrosomonas sp902826915, 95.0, 76.85, 0.21; GCF_001007935.1, s__Nitrosomonas communis, 95.0, 76.84, 0.051; GCA_024282095.1, s__Nitrosomonas sp024282095, 95.0, 76.83, 0.223; GCF_900110145.1, s__Nitrosomonas marina, 95.0, 76.78, 0.048; GCA_008015595.1, s__Nitrosomonas sp008015595, 95.0, 76.78, 0.018; GCA_022842015.1, s__Nitrosomonas sp022842015, 95.0, 76.73, 0.203; GCA_008015565.1, s__Nitrosomonas sp008015565, 95.0, 76.73, 0.167; GCF_022836435.1, s__Nitrosomonas sp022836435, 95.0, 76.73, 0.089; GCA_020890945.1, s__Nitrosomonas sp020890945, 95.0, 76.72, 0.101; GCF_009833095.1, s__Nitrosomonas sp009833095, 95.0, 76.71, 0.19; GCA_945872825.1, s__Nitrosomonas ureae_D, 95.0, 76.71, 0.233; GCF_003011925.2, s__Nitrosomonas supralitoralis, 95.0, 76.68, 0.213; GCF_900111165.1, s__Nitrosomonas sp900111165, 95.0, 76.66, 0.063; GCF_900107265.1, s__Nitrosomonas sp900107265, 95.0, 76.65, 0.051; GCF_900111605.1, s__Nitrosomonas marina_A, 95.0, 76.64, 0.058; GCA_021582655.1, s__Nitrosomonas sp021582655, 95.0, 76.62, 0.177; GCA_015075225.1, s__Nitrosomonas sp015075225, 95.0, 76.58, 0.041; GCA_024235795.1, s__Nitrosomonas sp024235795, 95.0, 76.52, 0.073; GCF_003201195.1, s__Nitrosomonas eutropha, 95.0, 76.51, 0.051; GCA_024235735.1, s__Nitrosomonas sp024235735, 95.0, 76.51, 0.129; GCF_009833125.1, s__Nitrosomonas sp009833125, 95.0, 76.5, 0.041; GCA_024281675.1, s__Nitrosomonas sp024281675, 95.0, 76.49, 0.086; GCF_900116685.1, s__Nitrosomonas eutropha_A, 95.0, 76.43, 0.051; GCA_021774195.1, s__Nitrosomonas sp021774195, 95.0, 76.42, 0.068; GCF_900107165.1, s__Nitrosomonas halophila, 95.0, 76.41, 0.048; GCA_020446045.1, s__Nitrosomonas sp020446045, 95.0, 76.4, 0.073; GCF_900167395.1, s__Nitrosomonas europaea, 95.0, 76.39, 0.046; GCA_024235755.1, s__Nitrosomonas sp024235755, 95.0, 76.34, 0.068; GCF_900100485.1, s__Nitrosomonas sp900100485, 95.0, 76.33, 0.056; GCA_020852475.1, s__Nitrosomonas sp020852475, 95.0, 76.33, 0.099; GCF_003046585.1, s__Nitrosomonas aestuarii, 95.0, 76.26, 0.058; GCA_019635215.1, s__Nitrosomonas sp019635215, 95.0, 76.22, 0.111; GCA_021774265.1, s__Nitrosomonas sp021774265, 95.0, 76.19, 0.053; GCA_003514765.1, s__Nitrosomonas sp003514765, 95.0, 76.05, 0.058; GCA_024102715.1, s__Nitrosomonas communis_B, 95.0, 76.03, 0.063; GCA_020852615.1, s__Nitrosomonas sp020852615, 95.0, 75.95, 0.053; GCA_021774205.1, s__Nitrosomonas sp021774205, 95.0, 75.88, 0.035; GCA_021774075.1, s__Nitrosomonas sp021774075, 95.0, 75.88, 0.061; GCA_021774155.1, s__Nitrosomonas sp021774155, 95.0, 75.87, 0.043	64.83	11
GF14ESR_3_bin.36	d__Bacteria;p__Acidobacteriota;c__Terriglobia;o__Bryobacterales;f__Bryobacteraceae;g__Ga0077553;s__	N/A	N/A	N/A	N/A	N/A	N/A	N/A	N/A	N/A	d__Bacteria;p__Acidobacteriota;c__Terriglobia;o__Bryobacterales;f__Bryobacteraceae;g__Ga0077553;s__	ANI	classification based on placement in class-level tree	GCA_016789905.1, s__Ga0077553 sp016789905, 95.0, 78.91, 0.364; GCA_009697495.1, s__Ga0077553 sp009697495, 95.0, 78.77, 0.156; GCA_016185425.1, s__Ga0077553 sp016185425, 95.0, 78.65, 0.294; GCA_020247055.1, s__Ga0077553 sp020247055, 95.0, 78.03, 0.277; GCA_019931245.1, s__Ga0077553 sp019931245, 95.0, 77.95, 0.269; GCA_016871055.1, s__Ga0077553 sp016871055, 95.0, 77.7, 0.211; GCA_016871135.1, s__Ga0077553 sp016871135, 95.0, 77.58, 0.154; GCA_001464575.1, s__Ga0077553 sp001464575, 95.0, 77.27, 0.184; GCA_945890485.1, s__Ga0077553 sp945890485, 95.0, 77.21, 0.203; GCA_016871155.1, s__Ga0077553 sp016871155, 95.0, 77.09, 0.199	49.81	11
GF14ESR_3_bin.37	d__Bacteria;p__Bacteroidota;c__Bacteroidia;o__Chitinophagales;f__Saprospiraceae;g__M3007;s__	N/A	N/A	N/A	N/A	N/A	N/A	N/A	N/A	N/A	d__Bacteria;p__Bacteroidota;c__Bacteroidia;o__Chitinophagales;f__Saprospiraceae;g__M3007;s__	ANI	classification based on placement in class-level tree	GCA_903925535.1, s__M3007 sp903925535, 95.0, 76.82, 0.026; GCA_016787545.1, s__M3007 sp016787545, 95.0, 76.35, 0.028; GCA_020636025.1, s__M3007 sp020636025, 95.0, 76.31, 0.03; GCA_003448025.1, s__M3007 sp003448025, 95.0, 76.25, 0.022; GCA_018969455.1, s__M3007 sp018969455, 95.0, 76.19, 0.025; GCA_903836265.1, s__M3007 sp903836265, 95.0, 76.17, 0.02; GCA_013298845.1, s__M3007 sp013298845, 95.0, 76.17, 0.069; GCA_013297575.1, s__M3007 sp013297575, 95.0, 76.05, 0.05; GCA_020852155.1, s__M3007 sp020852155, 95.0, 76.04, 0.02; GCA_021298575.1, s__M3007 sp021298575, 95.0, 76.04, 0.029; GCA_016712415.1, s__M3007 sp016712415, 95.0, 75.99, 0.018; GCA_020847915.1, s__M3007 sp020847915, 95.0, 75.95, 0.028; GCA_022844265.1, s__M3007 sp022844265, 95.0, 75.91, 0.026; GCA_006226345.1, s__M3007 sp006226345, 95.0, 75.9, 0.022; GCA_019638455.1, s__M3007 sp019638455, 95.0, 75.85, 0.028; GCA_016719605.1, s__M3007 sp016719605, 95.0, 75.83, 0.018; GCA_903905445.1, s__M3007 sp903905445, 95.0, 75.81, 0.038; GCA_016711435.1, s__M3007 sp016711435, 95.0, 75.8, 0.026; GCA_019187225.1, s__M3007 sp019187225, 95.0, 75.79, 0.027; GCA_016787345.1, s__M3007 sp016787345, 95.0, 75.77, 0.022; GCA_025055285.1, s__M3007 sp025055285, 95.0, 75.74, 0.01; GCA_016787465.1, s__M3007 sp016787465, 95.0, 75.67, 0.023; GCA_020847425.1, s__M3007 sp020847425, 95.0, 75.66, 0.027; GCA_017303475.1, s__M3007 sp017303475, 95.0, 75.64, 0.032; GCA_903933805.1, s__M3007 sp903933805, 95.0, 75.64, 0.029; GCA_016710765.1, s__M3007 sp016710765, 95.0, 75.62, 0.023; GCA_016787415.1, s__M3007 sp016787415, 95.0, 75.57, 0.031; GCA_016713985.1, s__M3007 sp016713985, 95.0, 75.56, 0.024; GCA_020160935.1, s__M3007 sp020160935, 95.0, 75.56, 0.027; GCA_023151335.1, s__M3007 sp023151335, 95.0, 75.53, 0.022; GCA_020849825.1, s__M3007 sp020849825, 95.0, 75.51, 0.021; GCA_017303875.1, s__M3007 sp017303875, 95.0, 75.49, 0.035; GCA_016716135.1, s__M3007 sp016716135, 95.0, 75.48, 0.025; GCA_016708875.1, s__M3007 sp016708875, 95.0, 75.47, 0.025; GCA_020636075.1, s__M3007 sp020636075, 95.0, 75.44, 0.029; GCA_020636045.1, s__M3007 sp020636045, 95.0, 75.43, 0.02; GCA_016719895.1, s__M3007 sp016719895, 95.0, 75.4, 0.025; GCA_020846655.1, s__M3007 sp020846655, 95.0, 75.4, 0.025; GCA_022842255.1, s__M3007 sp022842255, 95.0, 75.39, 0.022; GCA_016787285.1, s__M3007 sp016787285, 95.0, 75.37, 0.022; GCA_025056735.1, s__M3007 sp025056735, 95.0, 75.26, 0.018; GCA_014379065.1, s__M3007 sp014379065, 95.0, 75.23, 0.009; GCA_020850025.1, s__M3007 sp020850025, 95.0, 75.03, 0.02	93.78	11
GF14ESR_3_bin.38	d__Bacteria;p__Myxococcota;c__UBA796;o__UBA796;f__UBA2385;g__;s__	N/A	N/A	N/A	N/A	N/A	GCA_018401435.1	d__Bacteria;p__Myxococcota;c__UBA796;o__UBA796;f__UBA2385;g__M30B51;s__M30B51 sp018401435	76.6	0.277	d__Bacteria;p__Myxococcota;c__UBA796;o__UBA796;f__UBA2385;g__;s__	taxonomic classification defined by topology and ANI	classification based on placement in class-level tree	N/A	83.36	11
GF14ESR_3_bin.4	d__Bacteria;p__Planctomycetota;c__Planctomycetia;o__Pirellulales;f__Pirellulaceae;g__Pirellula_B;s__	N/A	N/A	N/A	N/A	N/A	GCA_018969045.1	d__Bacteria;p__Planctomycetota;c__Planctomycetia;o__Pirellulales;f__Pirellulaceae;g__Pirellula_B;s__Pirellula_B sp018969045	78.14	0.329	d__Bacteria;p__Planctomycetota;c__Planctomycetia;o__Pirellulales;f__Pirellulaceae;g__Pirellula_B;s__	taxonomic classification defined by topology and ANI	classification based on placement in class-level tree	GCA_903837255.1, s__Pirellula_B sp903837255, 95.0, 78.21, 0.352; GCA_021298315.1, s__Pirellula_B sp021298315, 95.0, 78.02, 0.365; GCA_021300015.1, s__Pirellula_B sp021300015, 95.0, 77.9, 0.311; GCA_003671195.1, s__Pirellula_B sp003671195, 95.0, 77.88, 0.316; GCA_021299695.1, s__Pirellula_B sp021299695, 95.0, 77.77, 0.325; GCA_903820735.1, s__Pirellula_B sp903820735, 95.0, 76.99, 0.11; GCA_903930765.1, s__Pirellula_B sp903930765, 95.0, 76.6, 0.112; GCA_903892355.1, s__Pirellula_B sp903892355, 95.0, 76.58, 0.104; GCF_001610875.1, s__Pirellula_B sp001610875, 95.0, 76.45, 0.045; GCA_018970165.1, s__Pirellula_B sp018970165, 95.0, 76.42, 0.07; GCA_016872635.1, s__Pirellula_B sp016872635, 95.0, 76.08, 0.06; GCA_903858115.1, s__Pirellula_B sp903858115, 95.0, 76.08, 0.035; GCA_021300155.1, s__Pirellula_B sp021300155, 95.0, 75.87, 0.026; GCA_903920425.1, s__Pirellula_B sp903920425, 95.0, 75.85, 0.039; GCA_021736575.1, s__Pirellula_B sp021736575, 95.0, 75.84, 0.036; GCA_945900945.1, s__Pirellula_B staleyi_B, 95.0, 75.74, 0.024; GCA_945870455.1, s__Pirellula_B staleyi_A, 95.0, 75.63, 0.029; GCA_903892365.1, s__Pirellula_B sp903892365, 95.0, 75.5, 0.021	69.61	11
GF14ESR_3_bin.40	d__Bacteria;p__Pseudomonadota;c__Gammaproteobacteria;o__Burkholderiales;f__Nitrosomonadaceae;g__Nitrosomonas;s__Nitrosomonas sp002435335	GCA_002435335.1	95	d__Bacteria;p__Pseudomonadota;c__Gammaproteobacteria;o__Burkholderiales;f__Nitrosomonadaceae;g__Nitrosomonas;s__Nitrosomonas sp002435335	98.89	0.816	GCA_002435335.1	d__Bacteria;p__Pseudomonadota;c__Gammaproteobacteria;o__Burkholderiales;f__Nitrosomonadaceae;g__Nitrosomonas;s__Nitrosomonas sp002435335	98.89	0.816	d__Bacteria;p__Pseudomonadota;c__Gammaproteobacteria;o__Burkholderiales;f__Nitrosomonadaceae;g__Nitrosomonas;s__	taxonomic classification defined by topology and ANI	topological placement and ANI have congruent species assignments	GCA_023257295.1, s__Nitrosomonas sp023257295, 95.0, 79.0, 0.522; GCA_005779435.1, s__Nitrosomonas sp005779435, 95.0, 78.58, 0.426; GCA_002083395.1, s__Nitrosomonas sp002083395, 95.0, 77.98, 0.231; GCA_019635155.1, s__Nitrosomonas sp019635155, 95.0, 77.9, 0.257; GCA_019745325.1, s__Nitrosomonas sp019745325, 95.0, 77.76, 0.261; GCA_021582655.1, s__Nitrosomonas sp021582655, 95.0, 77.76, 0.314; GCA_018240285.1, s__Nitrosomonas sp018240285, 95.0, 77.72, 0.296; GCF_900106555.1, s__Nitrosomonas oligotropha_A, 95.0, 77.64, 0.301; GCA_018240935.1, s__Nitrosomonas sp018240935, 95.0, 77.62, 0.256; GCF_009833085.1, s__Nitrosomonas oligotropha, 95.0, 77.56, 0.296; GCA_015709615.1, s__Nitrosomonas sp015709615, 95.0, 77.46, 0.303; GCA_002083595.1, s__Nitrosomonas sp002083595, 95.0, 77.41, 0.279; GCA_015709635.1, s__Nitrosomonas sp015709635, 95.0, 77.39, 0.29; GCA_021582535.1, s__Nitrosomonas sp021582535, 95.0, 77.38, 0.277; GCA_020852615.1, s__Nitrosomonas sp020852615, 95.0, 77.26, 0.03; GCF_900103035.1, s__Nitrosomonas mobilis, 95.0, 77.12, 0.041; GCA_018241205.1, s__Nitrosomonas sp018241205, 95.0, 77.08, 0.233; GCA_016710135.1, s__Nitrosomonas sp016710135, 95.0, 77.02, 0.044; GCF_001455205.1, s__Nitrosomonas ureae, 95.0, 77.01, 0.187; GCA_016721865.1, s__Nitrosomonas sp016721865, 95.0, 77.0, 0.195; GCF_003051105.1, s__Nitrosomonas nitrosa, 95.0, 76.99, 0.054; GCA_902826055.1, s__Nitrosomonas sp902826055, 95.0, 76.99, 0.149; GCA_024282095.1, s__Nitrosomonas sp024282095, 95.0, 76.99, 0.204; GCA_024281695.1, s__Nitrosomonas sp024281695, 95.0, 76.99, 0.193; GCF_003201565.1, s__Nitrosomonas sp003201565, 95.0, 76.95, 0.216; GCA_017994575.1, s__Nitrosomonas sp017994575, 95.0, 76.94, 0.149; GCA_008015595.1, s__Nitrosomonas sp008015595, 95.0, 76.93, 0.032; GCF_003011925.2, s__Nitrosomonas supralitoralis, 95.0, 76.89, 0.166; GCA_008015565.1, s__Nitrosomonas sp008015565, 95.0, 76.89, 0.132; GCF_900114745.1, s__Nitrosomonas communis_A, 95.0, 76.88, 0.044; GCA_014584635.1, s__Nitrosomonas eutropha_B, 95.0, 76.87, 0.025; GCF_900108305.1, s__Nitrosomonas ureae_B, 95.0, 76.86, 0.189; GCF_900206265.1, s__Nitrosomonas ureae_C, 95.0, 76.86, 0.203; GCA_900696615.1, s__Nitrosomonas sp900696615, 95.0, 76.85, 0.144; GCA_024282035.1, s__Nitrosomonas sp024282035, 95.0, 76.85, 0.128; GCF_001007935.1, s__Nitrosomonas communis, 95.0, 76.84, 0.038; GCF_900110145.1, s__Nitrosomonas marina, 95.0, 76.84, 0.073; GCA_016708955.1, s__Nitrosomonas sp016708955, 95.0, 76.84, 0.209; GCF_003201195.1, s__Nitrosomonas eutropha, 95.0, 76.8, 0.038; GCA_019752415.1, s__Nitrosomonas sp019752415, 95.0, 76.79, 0.212; GCA_024281675.1, s__Nitrosomonas sp024281675, 95.0, 76.78, 0.098; GCA_024281995.1, s__Nitrosomonas sp024281995, 95.0, 76.75, 0.144; GCA_945872825.1, s__Nitrosomonas ureae_D, 95.0, 76.74, 0.198; GCA_024102715.1, s__Nitrosomonas communis_B, 95.0, 76.74, 0.043; GCF_003046585.1, s__Nitrosomonas aestuarii, 95.0, 76.74, 0.073; GCA_021731985.1, s__Nitrosomonas sp021731985, 95.0, 76.73, 0.206; GCA_017879645.1, s__Nitrosomonas sp017879645, 95.0, 76.7, 0.132; GCF_022836435.1, s__Nitrosomonas sp022836435, 95.0, 76.7, 0.087; GCA_919902625.1, s__Nitrosomonas sp919902625, 95.0, 76.7, 0.155; GCA_017984435.1, s__Nitrosomonas sp017984435, 95.0, 76.66, 0.179; GCA_019635215.1, s__Nitrosomonas sp019635215, 95.0, 76.65, 0.108; GCA_902826915.1, s__Nitrosomonas sp902826915, 95.0, 76.64, 0.177; GCF_900107165.1, s__Nitrosomonas halophila, 95.0, 76.62, 0.044; GCF_900107265.1, s__Nitrosomonas sp900107265, 95.0, 76.62, 0.048; GCA_021774265.1, s__Nitrosomonas sp021774265, 95.0, 76.59, 0.048; GCA_022842015.1, s__Nitrosomonas sp022842015, 95.0, 76.57, 0.197; GCA_020852475.1, s__Nitrosomonas sp020852475, 95.0, 76.57, 0.105; GCA_902826115.1, s__Nitrosomonas sp902826115, 95.0, 76.56, 0.179; GCF_900113925.1, s__Nitrosomonas sp900113925, 95.0, 76.55, 0.032; GCA_003514765.1, s__Nitrosomonas sp003514765, 95.0, 76.55, 0.059; GCA_024235735.1, s__Nitrosomonas sp024235735, 95.0, 76.55, 0.1; GCA_024235795.1, s__Nitrosomonas sp024235795, 95.0, 76.54, 0.097; GCF_009833095.1, s__Nitrosomonas sp009833095, 95.0, 76.54, 0.179; GCA_024281825.1, s__Nitrosomonas sp024281825, 95.0, 76.54, 0.109; GCF_900143275.1, s__Nitrosomonas cryotolerans, 95.0, 76.53, 0.067; GCA_020446045.1, s__Nitrosomonas sp020446045, 95.0, 76.53, 0.081; GCF_900112825.1, s__Nitrosomonas sp900112825, 95.0, 76.5, 0.151; GCA_020890945.1, s__Nitrosomonas sp020890945, 95.0, 76.5, 0.108; GCA_016703745.1, s__Nitrosomonas sp016703745, 95.0, 76.45, 0.049; GCF_900100485.1, s__Nitrosomonas sp900100485, 95.0, 76.38, 0.046; GCF_900111165.1, s__Nitrosomonas sp900111165, 95.0, 76.37, 0.081; GCF_900116685.1, s__Nitrosomonas eutropha_A, 95.0, 76.35, 0.04; GCF_006742785.1, s__Nitrosomonas stercoris, 95.0, 76.31, 0.046; GCA_024235755.1, s__Nitrosomonas sp024235755, 95.0, 76.31, 0.067; GCA_021774075.1, s__Nitrosomonas sp021774075, 95.0, 76.3, 0.082; GCA_019752095.1, s__Nitrosomonas sp019752095, 95.0, 76.26, 0.182; GCA_022601315.1, s__Nitrosomonas sp022601315, 95.0, 76.25, 0.054; GCA_015075225.1, s__Nitrosomonas sp015075225, 95.0, 76.2, 0.044; GCA_021774205.1, s__Nitrosomonas sp021774205, 95.0, 76.19, 0.046; GCA_021774155.1, s__Nitrosomonas sp021774155, 95.0, 76.16, 0.049; GCF_900111605.1, s__Nitrosomonas marina_A, 95.0, 76.12, 0.078; GCF_900167395.1, s__Nitrosomonas europaea, 95.0, 76.12, 0.044; GCF_009833125.1, s__Nitrosomonas sp009833125, 95.0, 76.05, 0.044; GCA_021604405.1, s__Nitrosomonas sp021604405, 95.0, 76.03, 0.057; GCA_021774195.1, s__Nitrosomonas sp021774195, 95.0, 76.0, 0.086; GCA_021774055.1, s__Nitrosomonas sp021774055, 95.0, 75.56, 0.043	91.36	11
GF14ESR_3_bin.41	d__Bacteria;p__Planctomycetota;c__Planctomycetia;o__Pirellulales;f__Pirellulaceae;g__UBA6163;s__	N/A	N/A	N/A	N/A	N/A	GCA_002422955.1	d__Bacteria;p__Planctomycetota;c__Planctomycetia;o__Pirellulales;f__Pirellulaceae;g__UBA6163;s__UBA6163 sp002422955	77.27	0.21	d__Bacteria;p__Planctomycetota;c__Planctomycetia;o__Pirellulales;f__Pirellulaceae;g__UBA6163;s__	taxonomic classification defined by topology and ANI	classification based on placement in class-level tree	GCA_007694185.1, s__UBA6163 sp007694185, 95.0, 77.2, 0.201; GCA_007127095.1, s__UBA6163 sp007127095, 95.0, 76.48, 0.123; GCA_003506095.1, s__UBA6163 sp003506095, 95.0, 76.07, 0.056; GCA_002428205.1, s__UBA6163 sp002428205, 95.0, 76.03, 0.069	70.03	11
GF14ESR_3_bin.42	d__Bacteria;p__Actinomycetota;c__Acidimicrobiia;o__Acidimicrobiales;f__Microtrichaceae;g__CAJANQ01;s__	N/A	N/A	N/A	N/A	N/A	GCA_903941145.1	d__Bacteria;p__Actinomycetota;c__Acidimicrobiia;o__Acidimicrobiales;f__Microtrichaceae;g__CAJANQ01;s__CAJANQ01 sp903941145	88.98	0.884	d__Bacteria;p__Actinomycetota;c__Acidimicrobiia;o__Acidimicrobiales;f__Microtrichaceae;g__CAJANQ01;s__	taxonomic classification defined by topology and ANI	classification based on placement in class-level tree	GCA_903930035.1, s__CAJANQ01 sp903930035, 95.0, 85.8, 0.709	49.2	11
GF14ESR_3_bin.43	d__Bacteria;p__Actinomycetota;c__Actinomycetia;o__Nanopelagicales;f__S36-B12;g__Mxb001;s__	N/A	N/A	N/A	N/A	N/A	GCA_903954205.1	d__Bacteria;p__Actinomycetota;c__Actinomycetia;o__Nanopelagicales;f__S36-B12;g__Mxb001;s__Mxb001 sp903954205	80.97	0.645	d__Bacteria;p__Actinomycetota;c__Actinomycetia;o__Nanopelagicales;f__S36-B12;g__Mxb001;s__	taxonomic classification defined by topology and ANI	classification based on placement in class-level tree	GCA_016870425.1, s__Mxb001 sp016870425, 95.0, 82.43, 0.677; GCA_903848435.1, s__Mxb001 sp903848435, 95.0, 80.81, 0.419; GCA_004379115.1, s__Mxb001 sp004379115, 95.0, 80.79, 0.419; GCA_023264215.1, s__Mxb001 sp023264215, 95.0, 79.79, 0.323; GCA_903909555.1, s__Mxb001 sp903909555, 95.0, 79.33, 0.419; GCA_016870515.1, s__Mxb001 sp016870515, 95.0, 78.54, 0.419; GCA_023263845.1, s__Mxb001 sp023263845, 95.0, 78.03, 0.258	41.79	11
GF14ESR_3_bin.44	d__Bacteria;p__Bacteroidota;c__Bacteroidia;o__NS11-12g;f__UKL13-3;g__B1;s__	N/A	N/A	N/A	N/A	N/A	GCA_945898275.1	d__Bacteria;p__Bacteroidota;c__Bacteroidia;o__NS11-12g;f__UKL13-3;g__B1;s__B1 sp945898275	78.56	0.366	d__Bacteria;p__Bacteroidota;c__Bacteroidia;o__NS11-12g;f__UKL13-3;g__B1;s__	taxonomic classification defined by topology and ANI	classification based on placement in class-level tree	GCA_021298155.1, s__B1 sp021298155, 95.0, 78.53, 0.113; GCA_903927505.1, s__B1 sp903927505, 95.0, 78.04, 0.169; GCA_018883485.1, s__B1 sp018883485, 95.0, 77.82, 0.239; GCA_903834625.1, s__B1 sp903834625, 95.0, 77.63, 0.155; GCA_022402405.1, s__B1 sp022402405, 95.0, 77.5, 0.197; GCA_002256395.1, s__B1 sp002256395, 95.0, 77.49, 0.197; GCA_945860865.1, s__B1 sp945860865, 95.0, 77.41, 0.169; GCA_945875195.1, s__B1 sp945875195, 95.0, 77.02, 0.155; GCA_021740845.1, s__B1 sp021740845, 95.0, 76.86, 0.155; GCA_014376805.1, s__B1 sp014376805, 95.0, 76.78, 0.127	47.21	11
GF14ESR_3_bin.46	d__Bacteria;p__Dependentiae;c__Babeliae;o__Babeliales;f__GCA-2401785;g__;s__	N/A	N/A	N/A	N/A	N/A	N/A	N/A	N/A	N/A	d__Bacteria;p__Dependentiae;c__Babeliae;o__Babeliales;f__GCA-2401785;g__;s__	taxonomic novelty determined using RED	classification based on placement in class-level tree	N/A	57.14	11
GF14ESR_3_bin.47	d__Bacteria;p__Verrucomicrobiota;c__Verrucomicrobiae;o__Pedosphaerales;f__UBA9464;g__CAIWAH01;s__	N/A	N/A	N/A	N/A	N/A	GCA_903910585.1	d__Bacteria;p__Verrucomicrobiota;c__Verrucomicrobiae;o__Pedosphaerales;f__UBA9464;g__CAIWAH01;s__CAIWAH01 sp903910585	83.45	0.903	d__Bacteria;p__Verrucomicrobiota;c__Verrucomicrobiae;o__Pedosphaerales;f__UBA9464;g__CAIWAH01;s__	taxonomic classification defined by topology and ANI	classification based on placement in class-level tree	GCA_903821635.1, s__CAIWAH01 sp903821635, 95.0, 78.98, 0.548	30.35	11
GF14ESR_3_bin.5	d__Bacteria;p__Bacteroidota;c__Bacteroidia;o__NS11-12g;f__UBA955;g__REEB481;s__	N/A	N/A	N/A	N/A	N/A	GCA_018969565.1	d__Bacteria;p__Bacteroidota;c__Bacteroidia;o__NS11-12g;f__UBA955;g__REEB481;s__REEB481 sp018969565	76.02	0.096	d__Bacteria;p__Bacteroidota;c__Bacteroidia;o__NS11-12g;f__UBA955;g__REEB481;s__	taxonomic classification defined by topology and ANI	classification based on placement in class-level tree	N/A	67.05	11
GF14ESR_3_bin.6	d__Bacteria;p__Actinomycetota;c__Acidimicrobiia;o__Acidimicrobiales;f__UBA8139;g__F1-20-MAGs160;s__	N/A	N/A	N/A	N/A	N/A	GCA_018882825.1	d__Bacteria;p__Actinomycetota;c__Acidimicrobiia;o__Acidimicrobiales;f__UBA8139;g__F1-20-MAGs160;s__F1-20-MAGs160 sp018882825	77.88	0.049	d__Bacteria;p__Actinomycetota;c__Acidimicrobiia;o__Acidimicrobiales;f__UBA8139;g__F1-20-MAGs160;s__	taxonomic classification defined by topology and ANI	classification based on placement in class-level tree	GCA_023264135.1, s__F1-20-MAGs160 sp023264135, 95.0, 77.03, 0.096; GCA_009700115.1, s__F1-20-MAGs160 sp009700115, 95.0, 76.99, 0.124; GCA_009699125.1, s__F1-20-MAGs160 sp009699125, 95.0, 76.97, 0.096; GCA_005787345.1, s__F1-20-MAGs160 sp005787345, 95.0, 76.69, 0.07; GCA_903867185.1, s__F1-20-MAGs160 sp903867185, 95.0, 76.6, 0.124; GCA_016462055.1, s__F1-20-MAGs160 sp016462055, 95.0, 76.59, 0.116; GCA_945862505.1, s__F1-20-MAGs160 sp945862505, 95.0, 76.54, 0.14; GCA_009703275.1, s__F1-20-MAGs160 sp009703275, 95.0, 76.52, 0.09; GCA_903827085.1, s__F1-20-MAGs160 sp903827085, 95.0, 76.51, 0.088; GCA_009705225.1, s__F1-20-MAGs160 sp009705225, 95.0, 76.5, 0.083; GCA_945878645.1, s__F1-20-MAGs160 sp945878645, 95.0, 76.27, 0.129; GCA_009703925.1, s__F1-20-MAGs160 sp009703925, 95.0, 76.23, 0.067; GCA_018969405.1, s__F1-20-MAGs160 sp018969405, 95.0, 75.76, 0.052	73.47	11
GF14ESR_3_bin.8	d__Bacteria;p__Planctomycetota;c__Planctomycetia;o__Planctomycetales;f__Planctomycetaceae;g__SXXK01;s__	N/A	N/A	N/A	N/A	N/A	N/A	N/A	N/A	N/A	d__Bacteria;p__Planctomycetota;c__Planctomycetia;o__Planctomycetales;f__Planctomycetaceae;g__SXXK01;s__	taxonomic classification defined by topology and ANI	classification based on placement in class-level tree	GCA_023258825.1, s__SXXK01 sp023258825, 95.0, 92.86, 0.681; GCA_903924405.1, s__SXXK01 sp903924405, 95.0, 91.35, 0.847; GCA_903871805.1, s__SXXK01 sp903871805, 95.0, 79.4, 0.303; GCA_005791255.1, s__SXXK01 sp005791255, 95.0, 76.72, 0.137; GCA_903896675.1, s__SXXK01 sp903896675, 95.0, 76.71, 0.154; GCA_945861975.1, s__SXXK01 sp945861975, 95.0, 76.7, 0.055; GCA_016795145.1, s__SXXK01 sp016795145, 95.0, 76.63, 0.103; GCA_003669615.1, s__SXXK01 sp003669615, 95.0, 76.44, 0.052; GCA_903858815.1, s__SXXK01 sp903858815, 95.0, 76.44, 0.133; GCA_903921605.1, s__SXXK01 sp903921605, 95.0, 76.42, 0.064; GCA_023260695.1, s__SXXK01 sp023260695, 95.0, 76.15, 0.05; GCA_023262145.1, s__SXXK01 sp023262145, 95.0, 76.09, 0.052; GCA_020426105.1, s__SXXK01 sp020426105, 95.0, 76.01, 0.029; GCA_945861465.1, s__SXXK01 sp945861465, 95.0, 75.95, 0.065; GCA_017859815.1, s__SXXK01 sp017859815, 95.0, 75.83, 0.061; GCA_003670925.1, s__SXXK01 sp003670925, 95.0, 75.59, 0.047	71.46	11
GF14ESR_3_bin.9	d__Bacteria;p__Bacteroidota;c__Bacteroidia;o__Chitinophagales;f__Saprospiraceae;g__M3007;s__M3007 sp903925535	GCA_903925535.1	95	d__Bacteria;p__Bacteroidota;c__Bacteroidia;o__Chitinophagales;f__Saprospiraceae;g__M3007;s__M3007 sp903925535	97.53	0.784	GCA_903925535.1	d__Bacteria;p__Bacteroidota;c__Bacteroidia;o__Chitinophagales;f__Saprospiraceae;g__M3007;s__M3007 sp903925535	97.53	0.784	d__Bacteria;p__Bacteroidota;c__Bacteroidia;o__Chitinophagales;f__Saprospiraceae;g__M3007;s__	taxonomic classification defined by topology and ANI	topological placement and ANI have congruent species assignments	GCA_021298575.1, s__M3007 sp021298575, 95.0, 84.27, 0.728; GCA_903836265.1, s__M3007 sp903836265, 95.0, 82.7, 0.737; GCA_019187225.1, s__M3007 sp019187225, 95.0, 76.33, 0.058; GCA_020636045.1, s__M3007 sp020636045, 95.0, 76.23, 0.054; GCA_003448025.1, s__M3007 sp003448025, 95.0, 76.22, 0.032; GCA_016787415.1, s__M3007 sp016787415, 95.0, 76.2, 0.078; GCA_016787465.1, s__M3007 sp016787465, 95.0, 76.2, 0.087; GCA_020852155.1, s__M3007 sp020852155, 95.0, 76.2, 0.036; GCA_020160935.1, s__M3007 sp020160935, 95.0, 76.19, 0.07; GCA_023151335.1, s__M3007 sp023151335, 95.0, 76.15, 0.039; GCA_022844265.1, s__M3007 sp022844265, 95.0, 76.09, 0.052; GCA_016719605.1, s__M3007 sp016719605, 95.0, 76.04, 0.047; GCA_903933805.1, s__M3007 sp903933805, 95.0, 76.04, 0.056; GCA_019638455.1, s__M3007 sp019638455, 95.0, 75.92, 0.047; GCA_020636025.1, s__M3007 sp020636025, 95.0, 75.9, 0.062; GCA_016787345.1, s__M3007 sp016787345, 95.0, 75.86, 0.062; GCA_017303875.1, s__M3007 sp017303875, 95.0, 75.81, 0.059; GCA_016711435.1, s__M3007 sp016711435, 95.0, 75.8, 0.051; GCA_020847915.1, s__M3007 sp020847915, 95.0, 75.78, 0.046; GCA_016708875.1, s__M3007 sp016708875, 95.0, 75.76, 0.036; GCA_016712415.1, s__M3007 sp016712415, 95.0, 75.71, 0.075; GCA_020850025.1, s__M3007 sp020850025, 95.0, 75.7, 0.036; GCA_025056735.1, s__M3007 sp025056735, 95.0, 75.69, 0.023; GCA_020849825.1, s__M3007 sp020849825, 95.0, 75.65, 0.059; GCA_020846655.1, s__M3007 sp020846655, 95.0, 75.65, 0.058; GCA_016710765.1, s__M3007 sp016710765, 95.0, 75.63, 0.044; GCA_016716135.1, s__M3007 sp016716135, 95.0, 75.63, 0.042; GCA_020636075.1, s__M3007 sp020636075, 95.0, 75.6, 0.044; GCA_020847425.1, s__M3007 sp020847425, 95.0, 75.6, 0.066; GCA_017303475.1, s__M3007 sp017303475, 95.0, 75.59, 0.059; GCA_016713985.1, s__M3007 sp016713985, 95.0, 75.57, 0.068; GCA_022842255.1, s__M3007 sp022842255, 95.0, 75.53, 0.028; GCA_014379065.1, s__M3007 sp014379065, 95.0, 75.51, 0.023; GCA_025055285.1, s__M3007 sp025055285, 95.0, 75.42, 0.008; GCA_006226345.1, s__M3007 sp006226345, 95.0, 75.4, 0.035; GCA_016787545.1, s__M3007 sp016787545, 95.0, 75.4, 0.034; GCA_016719895.1, s__M3007 sp016719895, 95.0, 75.26, 0.044; GCA_013297575.1, s__M3007 sp013297575, 95.0, 75.24, 0.012; GCA_903905445.1, s__M3007 sp903905445, 95.0, 75.22, 0.038; GCA_013298845.1, s__M3007 sp013298845, 95.0, 75.18, 0.035; GCA_016787285.1, s__M3007 sp016787285, 95.0, 75.09, 0.06; GCA_018969455.1, s__M3007 sp018969455, 95.0, 75.06, 0.021	69.55	11
GF14FFE1_1_bin.2	d__Bacteria;p__Pseudomonadota;c__Gammaproteobacteria;o__Enterobacterales;f__Enterobacteriaceae;g__Enterobacter;s__Enterobacter roggenkampii	GCF_001729805.1	95	d__Bacteria;p__Pseudomonadota;c__Gammaproteobacteria;o__Enterobacterales;f__Enterobacteriaceae;g__Enterobacter;s__Enterobacter roggenkampii	98.54	0.965	GCF_001729805.1	d__Bacteria;p__Pseudomonadota;c__Gammaproteobacteria;o__Enterobacterales;f__Enterobacteriaceae;g__Enterobacter;s__Enterobacter roggenkampii	98.54	0.965	d__Bacteria;p__Pseudomonadota;c__Gammaproteobacteria;o__Enterobacterales;f__Enterobacteriaceae;g__Enterobacter;s__	taxonomic classification defined by topology and ANI	topological placement and ANI have congruent species assignments	GCF_008364555.1, s__Enterobacter vonholyi, 95.0, 94.27, 0.942; GCF_009755685.1, s__Enterobacter sp000568095, 95.0399, 94.2, 0.947; GCF_008364625.1, s__Enterobacter dykesii, 96.5795, 93.35, 0.922; GCF_007035645.1, s__Enterobacter asburiae_B, 96.8818, 93.34, 0.933; GCF_002208095.1, s__Enterobacter cloacae_M, 96.7528, 93.32, 0.936; GCF_024599655.1, s__Enterobacter asburiae_D, 96.1113, 93.29, 0.94; GCF_001521715.1, s__Enterobacter asburiae, 96.8818, 93.24, 0.902; GCF_000493015.1, s__Enterobacter sp000493015, 95.6508, 93.13, 0.93; GCF_019968765.1, s__Enterobacter sp019968765, 95.3786, 93.09, 0.912; GCF_008080435.1, s__Enterobacter asburiae_C, 95.4696, 93.04, 0.926; GCF_001984825.2, s__Enterobacter chengduensis, 95.0, 92.74, 0.927; GCF_001022965.1, s__Enterobacter cloacae_L, 95.0, 92.45, 0.932; GCA_004402045.1, s__Enterobacter nimipressuralis_A, 95.0, 92.33, 0.922; GCF_002939185.1, s__Enterobacter sichuanensis, 95.0, 91.74, 0.89; GCF_011754535.1, s__Enterobacter cloacae_N, 95.0, 91.71, 0.918; GCF_900324475.1, s__Enterobacter bugandensis, 95.0, 91.68, 0.928; GCF_003594915.1, s__Enterobacter chuandaensis, 95.0, 91.36, 0.913; GCF_001729765.1, s__Enterobacter kobei, 95.0, 90.54, 0.892; GCF_023023105.1, s__Enterobacter cloacae_I, 95.0, 90.31, 0.895; GCF_000211415.1, s__Enterobacter mori, 95.0, 89.61, 0.88; GCF_004331265.1, s__Enterobacter wuhouensis, 95.0, 88.95, 0.861; GCF_000025565.1, s__Enterobacter cloacae, 95.0, 88.87, 0.896; GCF_003594935.2, s__Enterobacter huaxiensis, 95.0, 88.48, 0.872; GCF_001750725.1, s__Enterobacter ludwigii, 95.0, 88.48, 0.894; GCF_001875655.1, s__Enterobacter hormaechei, 95.0, 88.05, 0.846; GCF_013375935.1, s__Enterobacter cloacae_O, 95.0, 87.97, 0.854; GCF_004331385.1, s__Enterobacter quasihormaechei, 95.0, 87.94, 0.852; GCF_001729745.1, s__Enterobacter hormaechei_A, 95.0, 87.93, 0.857; GCF_009176645.1, s__Enterobacter oligotrophicus, 95.0, 87.82, 0.823; GCF_011078175.1, s__Enterobacter cloacae_Q, 95.0, 87.8, 0.838; GCF_014169315.1, s__Enterobacter cloacae_P, 95.0, 87.49, 0.827; GCF_003057745.1, s__Enterobacter sp003057745, 95.0, 87.18, 0.81; GCF_021440515.1, s__Enterobacter asburiae_E, 95.0, 87.09, 0.82; GCF_019047785.1, s__Enterobacter cancerogenus, 95.0, 87.06, 0.829; GCF_001654845.1, s__Enterobacter soli, 95.0, 86.49, 0.846; GCF_013927005.1, s__Enterobacter sp013927005, 95.0, 86.27, 0.852; GCF_918797525.1, s__Enterobacter sp918797525, 95.0, 85.91, 0.786; GCA_023425455.1, s__Enterobacter sp023425455, 95.0, 85.51, 0.685	50.61	11
GF14FFE1_1_bin.21	d__Bacteria;p__Bacteroidota;c__Bacteroidia;o__Bacteroidales;f__Tannerellaceae;g__Parabacteroides;s__Parabacteroides merdae	GCA_025151215.1	95	d__Bacteria;p__Bacteroidota;c__Bacteroidia;o__Bacteroidales;f__Tannerellaceae;g__Parabacteroides;s__Parabacteroides merdae	99.79	0.992	GCA_025151215.1	d__Bacteria;p__Bacteroidota;c__Bacteroidia;o__Bacteroidales;f__Tannerellaceae;g__Parabacteroides;s__Parabacteroides merdae	99.79	0.992	d__Bacteria;p__Bacteroidota;c__Bacteroidia;o__Bacteroidales;f__Tannerellaceae;g__Parabacteroides;s__	taxonomic classification defined by topology and ANI	topological placement and ANI have congruent species assignments	GCA_019411205.1, s__Parabacteroides sp019411205, 95.0, 90.43, 0.821; GCA_025151045.1, s__Parabacteroides johnsonii, 95.0, 90.07, 0.829; GCF_014287585.1, s__Parabacteroides sp014287585, 95.0, 89.47, 0.846; GCF_900155425.1, s__Parabacteroides massiliensis, 95.0, 87.05, 0.813; GCA_900760525.1, s__Parabacteroides sp900760525, 95.0, 86.73, 0.78; GCA_910577325.1, s__Parabacteroides sp910577325, 95.0, 86.29, 0.748; GCA_017937385.1, s__Parabacteroides sp017937385, 95.0, 83.44, 0.642; GCF_003363715.1, s__Parabacteroides acidifaciens, 95.0, 81.81, 0.756; GCA_900552465.1, s__Parabacteroides sp900552465, 95.0, 81.51, 0.699; GCF_900128505.1, s__Parabacteroides timonensis, 95.0, 78.43, 0.358; GCF_014647375.1, s__Parabacteroides faecis, 95.0, 78.24, 0.333; GCF_000969825.1, s__Parabacteroides gordonii, 95.0, 78.24, 0.366; GCF_003480915.1, s__Parabacteroides sp003480915, 95.0, 78.22, 0.309; GCF_015550595.1, s__Parabacteroides sp900540715, 95.0, 78.14, 0.293; GCF_003473295.1, s__Parabacteroides sp003473295, 95.0, 78.1, 0.366; GCA_905196875.1, s__Parabacteroides sp905196875, 95.0, 78.06, 0.285; GCA_021204335.1, s__Parabacteroides sp021204335, 95.0, 77.9, 0.325; GCF_000012845.1, s__Parabacteroides distasonis, 95.0, 77.86, 0.163; GCA_017560165.1, s__Parabacteroides sp017560165, 95.0, 77.81, 0.049; GCF_000969835.1, s__Parabacteroides goldsteinii, 95.0, 77.8, 0.341; GCA_900547435.1, s__Parabacteroides sp900547435, 95.0, 77.64, 0.098; GCA_019417325.1, s__Parabacteroides sp019417325, 95.0, 77.61, 0.22; GCA_015060925.1, s__Parabacteroides distasonis_B, 95.0, 77.61, 0.138; GCF_022809355.1, s__Parabacteroides faecavium, 95.0, 77.5, 0.146; GCA_900541965.1, s__Parabacteroides sp900541965, 95.0, 77.34, 0.285; GCF_004793765.1, s__Parabacteroides distasonis_A, 95.0, 76.96, 0.154; GCA_934725305.1, s__Parabacteroides sp934725305, 95.0, 76.93, 0.114; GCA_900552415.1, s__Parabacteroides intestinipullorum, 95.0, 76.79, 0.049; GCA_934718155.1, s__Parabacteroides sp934718155, 95.0, 76.74, 0.049; GCA_017481945.1, s__Parabacteroides sp017481945, 95.0, 76.69, 0.171; GCF_011038785.1, s__Parabacteroides sp011038785, 95.0, 76.66, 0.114; GCA_900770835.1, s__Parabacteroides sp900770835, 95.0, 76.63, 0.057; GCA_021531775.1, s__Parabacteroides sp004562445, 95.0, 76.59, 0.057; GCF_023744375.1, s__Parabacteroides sp900548175, 95.0, 76.49, 0.122; GCF_900186615.1, s__Parabacteroides bouchesdurhonensis, 95.0, 76.43, 0.179; GCA_019118725.1, s__Parabacteroides intestinavium, 95.0, 76.27, 0.049; GCF_900108035.1, s__Parabacteroides chinchillae, 95.0, 76.1, 0.179; GCA_944323815.1, s__Parabacteroides sp944323815, 95.0, 75.98, 0.195; GCA_944325335.1, s__Parabacteroides sp944325335, 95.0, 75.92, 0.081; GCA_944326775.1, s__Parabacteroides sp944326775, 95.0, 75.92, 0.098; GCA_021531385.1, s__Parabacteroides distasonis_C, 95.0, 75.87, 0.073; GCF_002159645.1, s__Parabacteroides sp002159645, 95.0, 75.72, 0.049; GCA_022775005.1, s__Parabacteroides sp022775005, 95.0, 75.7, 0.073; GCA_020026285.1, s__Parabacteroides sp020026285, 95.0, 75.69, 0.065; GCA_944325345.1, s__Parabacteroides sp944325345, 95.0, 75.66, 0.065; GCA_022009975.1, s__Parabacteroides sp900549585, 95.0, 75.63, 0.016; GCA_019114945.1, s__Parabacteroides intestinigallinarum, 95.0, 75.45, 0.081; GCA_944325355.1, s__Parabacteroides sp944325355, 95.0, 74.46, 0.008	39.42	11
GF14FFE1_1_bin.29	d__Bacteria;p__Bacillota_A;c__Clostridia;o__Oscillospirales;f__Ruminococcaceae;g__SFJ001;s__SFJ001 sp934513685	GCA_934513685.1	95	d__Bacteria;p__Bacillota_A;c__Clostridia;o__Oscillospirales;f__Ruminococcaceae;g__SFJ001;s__SFJ001 sp934513685	98.25	0.922	GCA_934513685.1	d__Bacteria;p__Bacillota_A;c__Clostridia;o__Oscillospirales;f__Ruminococcaceae;g__SFJ001;s__SFJ001 sp934513685	98.25	0.922	d__Bacteria;p__Bacillota_A;c__Clostridia;o__Oscillospirales;f__Ruminococcaceae;g__SFJ001;s__	taxonomic classification defined by topology and ANI	topological placement and ANI have congruent species assignments	GCA_004555865.1, s__SFJ001 sp004555865, 95.0, 94.4, 0.897; GCA_017472375.1, s__SFJ001 sp017472375, 95.0, 81.69, 0.602	91.5	11
GF14FFE1_1_bin.34	d__Bacteria;p__Desulfobacterota;c__Desulfovibrionia;o__Desulfovibrionales;f__Desulfovibrionaceae;g__Desulfovibrio;s__Desulfovibrio sp900319575	GCA_900319575.1	95	d__Bacteria;p__Desulfobacterota;c__Desulfovibrionia;o__Desulfovibrionales;f__Desulfovibrionaceae;g__Desulfovibrio;s__Desulfovibrio sp900319575	98.56	0.889	GCA_900319575.1	d__Bacteria;p__Desulfobacterota;c__Desulfovibrionia;o__Desulfovibrionales;f__Desulfovibrionaceae;g__Desulfovibrio;s__Desulfovibrio sp900319575	98.56	0.889	d__Bacteria;p__Desulfobacterota;c__Desulfovibrionia;o__Desulfovibrionales;f__Desulfovibrionaceae;g__Desulfovibrio;s__	taxonomic classification defined by topology and ANI	topological placement and ANI have congruent species assignments	GCA_900546145.1, s__Desulfovibrio sp900546145, 95.0, 94.57, 0.879; GCA_016284885.1, s__Desulfovibrio sp016284885, 95.0, 78.83, 0.316; GCA_002369295.1, s__Desulfovibrio sp002369295, 95.0, 78.75, 0.305; GCF_012843875.1, s__Desulfovibrio sp900556755, 95.0439, 78.23, 0.201; GCA_019113165.1, s__Desulfovibrio intestinipullorum, 95.0, 78.03, 0.249; GCA_944327295.1, s__Desulfovibrio sp944327295, 95.0, 77.86, 0.227; GCF_000156375.1, s__Desulfovibrio piger, 95.0439, 77.83, 0.202; GCF_900116045.1, s__Desulfovibrio piger_A, 95.0, 77.78, 0.227; GCA_019118745.1, s__Desulfovibrio gallistercoris, 95.0, 77.63, 0.166; GCF_002159665.1, s__Desulfovibrio faecigallinarum, 95.0, 77.59, 0.213; GCA_944324505.1, s__Desulfovibrio sp944324505, 95.0, 77.59, 0.16; GCF_009696265.1, s__Desulfovibrio porci, 95.0, 77.53, 0.206; GCA_944324935.1, s__Desulfovibrio sp944324935, 95.0, 77.51, 0.173; GCA_944327285.1, s__Desulfovibrio sp944327285, 95.0, 77.42, 0.151; GCA_944327235.1, s__Desulfovibrio sp944327235, 95.0, 77.42, 0.138; GCA_014804965.1, s__Desulfovibrio sp014804965, 95.0, 77.42, 0.15; GCA_944324525.1, s__Desulfovibrio sp944324525, 95.0, 77.4, 0.161; GCA_944327095.1, s__Desulfovibrio sp944327095, 95.0, 77.37, 0.151; GCA_015062205.1, s__Desulfovibrio desulfuricans_D, 95.0, 77.34, 0.15; GCA_900547595.1, s__Desulfovibrio sp900547595, 95.0, 77.33, 0.132; GCA_019114565.1, s__Desulfovibrio intestinigallinarum, 95.0, 77.31, 0.15; GCA_945871415.1, s__Desulfovibrio sp945871415, 95.0, 77.25, 0.133; GCA_019118345.1, s__Desulfovibrio intestinavium, 95.0, 77.19, 0.155; GCF_001553605.1, s__Desulfovibrio fairfieldensis, 95.0, 77.17, 0.168; GCA_905215675.1, s__Desulfovibrio sp905215675, 95.0, 77.16, 0.155; GCF_900243745.1, s__Desulfovibrio sp900243745, 95.0, 77.08, 0.102; GCA_003251995.1, s__Desulfovibrio desulfuricans_B, 95.0, 77.08, 0.068; GCF_902702915.1, s__Desulfovibrio sp900095395, 95.0, 77.07, 0.128; GCA_014803725.1, s__Desulfovibrio sp014803725, 95.0, 77.07, 0.165; GCF_004309735.1, s__Desulfovibrio legallii, 95.0, 77.07, 0.127; GCA_934546745.1, s__Desulfovibrio sp934546745, 95.0, 77.05, 0.12; GCF_004801255.1, s__Desulfovibrio desulfuricans_C, 95.0, 77.03, 0.121; GCF_011039085.1, s__Desulfovibrio sp011039085, 95.0, 77.01, 0.109; GCA_017454105.1, s__Desulfovibrio sp017454105, 95.0, 77.0, 0.03; GCF_000420465.1, s__Desulfovibrio desulfuricans, 95.0, 76.97, 0.136; GCF_014202345.1, s__Desulfovibrio intestinalis, 95.0, 76.94, 0.098; GCA_944324555.1, s__Desulfovibrio sp944324555, 95.0, 76.92, 0.135; GCA_023419375.1, s__Desulfovibrio sp023419375, 95.0, 76.91, 0.136; GCF_900102485.1, s__Desulfovibrio legallii_A, 95.0, 76.9, 0.139; GCA_009929215.1, s__Desulfovibrio sp009929215, 95.0, 76.89, 0.118; GCA_024692205.1, s__Desulfovibrio sp024692205, 95.0, 76.88, 0.101; GCA_024699605.1, s__Desulfovibrio sp024699605, 95.0, 76.87, 0.054; GCF_011039135.1, s__Desulfovibrio sp011039135, 95.0, 76.83, 0.173; GCA_905214305.1, s__Desulfovibrio sp905214305, 95.0, 76.83, 0.111; GCA_019424165.1, s__Desulfovibrio sp019424165, 95.0, 76.82, 0.099; GCA_019422935.1, s__Desulfovibrio sp019422935, 95.0, 76.81, 0.122; GCA_910575755.1, s__Desulfovibrio sp910575755, 95.0, 76.79, 0.122; GCA_017415765.1, s__Desulfovibrio sp017415765, 95.0, 76.79, 0.093; GCA_014804865.1, s__Desulfovibrio sp014804865, 95.0, 76.77, 0.022; GCF_022508225.1, s__Desulfovibrio sp022508225, 95.0, 76.69, 0.117; GCA_910584445.1, s__Desulfovibrio sp910584445, 95.0, 76.65, 0.124; GCA_017450275.1, s__Desulfovibrio sp017450275, 95.0, 76.61, 0.043; GCA_000403945.1, s__Desulfovibrio sp000403945, 95.0, 76.61, 0.128; GCA_002237645.1, s__Desulfovibrio sp002237645, 95.0, 76.55, 0.144; GCA_014804905.1, s__Desulfovibrio sp014804905, 95.0, 76.53, 0.134; GCA_013374015.1, s__Desulfovibrio kirbyi, 95.0, 76.49, 0.033; GCA_017396005.1, s__Desulfovibrio sp017396005, 95.0, 76.45, 0.056; GCA_017528345.1, s__Desulfovibrio sp017528345, 95.0, 76.41, 0.037; GCA_905235595.1, s__Desulfovibrio sp905235595, 95.0, 76.41, 0.047; GCA_017454855.1, s__Desulfovibrio sp017454855, 95.0, 76.4, 0.058; GCA_009712225.1, s__Desulfovibrio sp009712225, 95.0, 76.38, 0.122; GCA_009773975.1, s__Desulfovibrio sp009773975, 95.0, 76.33, 0.048; GCA_024683955.1, s__Desulfovibrio sp024683955, 95.0, 76.26, 0.047; GCA_944327045.1, s__Desulfovibrio sp944327045, 95.0, 76.25, 0.101; GCA_017455745.1, s__Desulfovibrio sp017455745, 95.0, 76.23, 0.028; GCF_003860215.1, s__Desulfovibrio sp003860215, 95.0, 76.13, 0.098; GCF_002355955.1, s__Desulfovibrio trichonymphae, 95.0, 76.07, 0.055; GCA_017613715.1, s__Desulfovibrio sp017613715, 95.0, 76.06, 0.048; GCA_910587035.1, s__Desulfovibrio sp910587035, 95.0, 75.94, 0.039; GCA_014804915.1, s__Desulfovibrio sp014804915, 95.0, 75.92, 0.023; GCA_017454325.1, s__Desulfovibrio sp017454325, 95.0, 75.76, 0.039; GCA_017613295.1, s__Desulfovibrio sp017613295, 95.0, 75.57, 0.048; GCA_017454005.1, s__Desulfovibrio sp017454005, 95.0, 75.47, 0.01	85.06	11
GF14FFE1_1_bin.41	d__Bacteria;p__Actinomycetota;c__Coriobacteriia;o__Coriobacteriales;f__Coriobacteriaceae;g__Collinsella;s__	N/A	N/A	N/A	N/A	N/A	GCA_019425015.1	d__Bacteria;p__Actinomycetota;c__Coriobacteriia;o__Coriobacteriales;f__Coriobacteriaceae;g__Collinsella;s__Collinsella sp019425015	94.07	0.927	d__Bacteria;p__Actinomycetota;c__Coriobacteriia;o__Coriobacteriales;f__Coriobacteriaceae;g__Collinsella;s__	taxonomic classification defined by topology and ANI	classification based on placement in class-level tree	GCF_003439125.1, s__Collinsella sp003439125, 95.0, 94.81, 0.951; GCA_900544115.1, s__Collinsella sp900544115, 95.0, 94.53, 0.896; GCA_900546115.1, s__Collinsella sp900546115, 95.0, 94.42, 0.927; GCA_019414025.1, s__Collinsella sp019414025, 95.0, 94.36, 0.884; GCA_019414205.1, s__Collinsella sp019414205, 95.0777, 94.33, 0.945; GCA_902363875.1, s__Collinsella sp902363875, 95.1128, 94.29, 0.921; GCA_905214105.1, s__Collinsella sp905214105, 95.0, 94.25, 0.939; GCA_902405995.1, s__Collinsella sp902405995, 95.1886, 94.18, 0.89; GCF_015561195.1, s__Collinsella aerofaciens_AC, 95.0, 94.18, 0.945; GCF_003437035.1, s__Collinsella sp003437035, 95.1065, 94.17, 0.933; GCA_905214525.1, s__Collinsella sp905214525, 95.3232, 94.15, 0.939; GCF_902364945.1, s__Collinsella aerofaciens_O, 95.0283, 94.14, 0.951; GCA_905214615.1, s__Collinsella sp905214615, 95.1175, 94.12, 0.866; GCA_900757205.1, s__Collinsella sp900757205, 95.1956, 94.11, 0.854; GCA_900542275.1, s__Collinsella sp900542275, 95.0, 94.1, 0.921; GCF_003436275.1, s__Collinsella sp003436275, 95.1418, 94.1, 0.939; GCA_019419505.1, s__Collinsella sp019419505, 95.0, 94.1, 0.915; GCF_003459245.1, s__Collinsella sp003459245, 95.0, 94.09, 0.951; GCF_003469205.1, s__Collinsella sp003469205, 95.2592, 94.08, 0.933; GCA_900757615.1, s__Collinsella sp900757615, 95.0, 94.05, 0.854; GCA_023708985.1, s__Collinsella sp023708985, 95.0879, 94.03, 0.909; GCA_902363125.1, s__Collinsella sp902363125, 95.0, 94.02, 0.933; GCF_001404695.1, s__Collinsella aerofaciens_E, 95.0, 94.01, 0.896; GCA_905214905.1, s__Collinsella sp905214905, 95.0, 93.99, 0.884; GCA_905208635.1, s__Collinsella sp905208635, 95.1948, 93.99, 0.909; GCA_905215445.1, s__Collinsella sp905215445, 95.1325, 93.97, 0.921; GCA_900541685.1, s__Collinsella sp900541685, 95.037, 93.96, 0.902; GCA_900542635.1, s__Collinsella sp900542635, 95.0787, 93.92, 0.878; GCA_900541645.1, s__Collinsella sp900541645, 95.0, 93.89, 0.902; GCF_003475325.1, s__Collinsella sp003475325, 95.1312, 93.88, 0.921; GCA_900544095.1, s__Collinsella sp900544095, 95.0, 93.87, 0.896; GCF_003470665.1, s__Collinsella sp003470665, 95.0, 93.87, 0.921; GCA_905215385.1, s__Collinsella sp905215385, 95.2035, 93.85, 0.915; GCA_905194675.1, s__Collinsella sp905194675, 95.0956, 93.84, 0.878; GCF_003462685.1, s__Collinsella sp003462685, 95.0, 93.81, 0.921; GCA_019419455.1, s__Collinsella sp019419455, 95.0, 93.78, 0.878; GCF_018785245.1, s__Collinsella aerofaciens_AD, 95.1928, 93.76, 0.921; GCA_900550965.1, s__Collinsella sp900550965, 95.2103, 93.72, 0.854; GCA_008671135.1, s__Collinsella aerofaciens_J, 95.2147, 93.69, 0.927; GCA_900546825.1, s__Collinsella sp900546825, 95.0, 93.68, 0.878; GCA_900754525.1, s__Collinsella sp900754525, 95.0709, 93.68, 0.823; GCA_900544755.1, s__Collinsella sp900544755, 95.0835, 93.68, 0.848; GCF_015555045.1, s__Collinsella aerofaciens_W, 95.0, 93.67, 0.902; GCA_900549715.1, s__Collinsella sp900549715, 95.2122, 93.66, 0.774; GCA_900544645.1, s__Collinsella sp900544645, 95.0848, 93.62, 0.841; GCA_900544135.1, s__Collinsella sp900544135, 95.0, 93.58, 0.921; GCA_019419625.1, s__Collinsella sp019419625, 95.0413, 93.57, 0.884; GCA_900768435.1, s__Collinsella sp900768435, 95.0, 93.56, 0.86; GCA_018373675.1, s__Collinsella sp018373675, 95.0912, 93.56, 0.945; GCA_019424965.1, s__Collinsella sp019424965, 95.0, 93.56, 0.909; GCA_021639365.1, s__Collinsella aerofaciens_AH, 95.0, 93.54, 0.89; GCF_002736145.1, s__Collinsella aerofaciens_A, 95.0, 93.52, 0.927; GCA_900760905.1, s__Collinsella sp900760905, 95.0, 93.51, 0.878; GCA_018382125.1, s__Collinsella sp018382125, 95.1759, 93.49, 0.915; GCA_900546085.1, s__Collinsella sp900546085, 95.0166, 93.47, 0.848; GCA_900540905.1, s__Collinsella sp900540905, 95.0, 93.46, 0.89; GCA_900757385.1, s__Collinsella sp900757385, 95.1179, 93.42, 0.817; GCA_900543515.1, s__Collinsella sp900543515, 95.1546, 93.42, 0.915; GCA_900542165.1, s__Collinsella sp900542165, 95.0912, 93.41, 0.915; GCA_022745215.1, s__Collinsella sp022745215, 95.0, 93.4, 0.805; GCF_018785265.1, s__Collinsella aerofaciens_AI, 95.0545, 93.4, 0.896; GCA_900549245.1, s__Collinsella sp900549245, 95.0, 93.34, 0.823; GCA_900550185.1, s__Collinsella sp900550185, 95.0, 93.33, 0.848; GCA_900545615.1, s__Collinsella sp900545615, 95.0, 93.32, 0.878; GCA_905199225.1, s__Collinsella sp900554665, 95.0, 93.32, 0.927; GCA_900544865.1, s__Collinsella sp900544865, 95.0423, 93.29, 0.915; GCA_900760215.1, s__Collinsella sp900760215, 95.0168, 93.28, 0.902; GCA_019413955.1, s__Collinsella sp019413955, 95.0, 93.27, 0.884; GCA_902362275.1, s__Collinsella sp902362275, 95.0, 93.25, 0.915; GCF_023656745.1, s__Collinsella sp023656745, 95.0804, 93.22, 0.927; GCA_900552385.1, s__Collinsella sp900552385, 95.1029, 93.19, 0.652; GCA_900551205.1, s__Collinsella sp900551205, 95.1658, 93.15, 0.841; GCA_900540985.1, s__Collinsella sp900540985, 95.0011, 93.12, 0.915; GCA_900757705.1, s__Collinsella sp900757705, 95.0, 93.12, 0.817; GCA_905215115.1, s__Collinsella sp905215115, 95.0, 93.11, 0.829; GCA_900759335.1, s__Collinsella sp900759335, 95.0, 93.02, 0.896; GCA_900551195.1, s__Collinsella sp900551195, 95.1267, 93.0, 0.805; GCA_900544425.1, s__Collinsella sp900544425, 95.0, 92.93, 0.878; GCA_900757235.1, s__Collinsella sp900757235, 95.0, 92.93, 0.738; GCA_900541025.1, s__Collinsella sp900541025, 95.0, 92.92, 0.896; GCA_905215835.1, s__Collinsella sp905215835, 95.0274, 92.88, 0.854; GCA_900545165.1, s__Collinsella sp900545165, 95.0, 92.86, 0.854; GCA_018378775.1, s__Collinsella sp018378775, 95.0, 92.79, 0.829; GCA_900552755.1, s__Collinsella sp900552755, 95.0, 92.76, 0.817; GCA_900752475.1, s__Collinsella sp900752475, 95.0, 92.67, 0.78; GCA_900766165.1, s__Collinsella sp900766165, 95.0, 92.59, 0.805; GCA_014871605.1, s__Collinsella sp014871605, 95.0, 92.53, 0.787; GCA_900752425.1, s__Collinsella sp900752425, 95.0, 92.4, 0.811; GCA_900549215.1, s__Collinsella sp900549215, 95.1434, 92.38, 0.799; GCA_934675795.1, s__Collinsella sp934675795, 95.0, 92.32, 0.787; GCA_900554495.1, s__Collinsella sp900554495, 95.0, 92.27, 0.762; GCA_900757265.1, s__Collinsella sp900757265, 95.0, 92.18, 0.683; GCA_900554655.1, s__Collinsella sp900554655, 95.0, 92.1, 0.707; GCA_934654765.1, s__Collinsella sp934654765, 95.0, 92.01, 0.787; GCA_021641225.1, s__Collinsella aerofaciens_AJ, 95.0, 91.91, 0.799; GCA_019414555.1, s__Collinsella sp019414555, 95.0, 91.8, 0.622; GCA_900555745.1, s__Collinsella sp900555745, 95.0, 91.46, 0.549; GCA_900556705.1, s__Collinsella sp900556705, 95.0, 91.42, 0.555; GCA_900556515.1, s__Collinsella sp900556515, 95.0, 91.28, 0.695	62.92	11
GF14FFE1_1_bin.44	d__Bacteria;p__Bacillota_A;c__Clostridia;o__Oscillospirales;f__Oscillospiraceae;g__CAG-170;s__CAG-170 sp900553545	GCA_900553545.1	95	d__Bacteria;p__Bacillota_A;c__Clostridia;o__Oscillospirales;f__Oscillospiraceae;g__CAG-170;s__CAG-170 sp900553545	96.96	0.764	GCA_900553545.1	d__Bacteria;p__Bacillota_A;c__Clostridia;o__Oscillospirales;f__Oscillospiraceae;g__CAG-170;s__CAG-170 sp900553545	96.96	0.764	d__Bacteria;p__Bacillota_A;c__Clostridia;o__Oscillospirales;f__Oscillospiraceae;g__CAG-170;s__	taxonomic classification defined by topology and ANI	topological placement and ANI have congruent species assignments	GCA_905214155.1, s__CAG-170 sp905214155, 95.0, 92.97, 0.733; GCA_900555665.1, s__CAG-170 sp900555665, 95.0, 85.09, 0.691; GCA_002298695.1, s__CAG-170 sp002298695, 95.0, 84.74, 0.66; GCA_934661135.1, s__CAG-170 sp934661135, 95.0, 82.24, 0.712; GCA_934646185.1, s__CAG-170 sp934646185, 95.0, 79.67, 0.513; GCA_000432135.1, s__CAG-170 sp000432135, 95.0, 79.47, 0.476; GCA_000436735.1, s__CAG-170 sp000436735, 95.0, 79.14, 0.482; GCA_934613505.1, s__CAG-170 sp934613505, 95.0, 79.03, 0.325; GCA_934670025.1, s__CAG-170 sp934670025, 95.0, 78.97, 0.508; GCA_934655875.1, s__CAG-170 sp934655875, 95.0, 78.97, 0.497; GCA_916988195.3, s__CAG-170 sp900549635, 95.0, 78.78, 0.445; GCA_002404795.1, s__CAG-170 sp002404795, 95.0, 78.77, 0.503; GCA_934631005.1, s__CAG-170 sp934631005, 95.0, 78.68, 0.429; GCA_934668295.1, s__CAG-170 sp934668295, 95.0, 78.58, 0.414; GCA_934623545.1, s__CAG-170 sp934623545, 95.0, 78.5, 0.361; GCA_900548625.1, s__CAG-170 sp900548625, 95.0, 78.49, 0.429; GCA_902803075.1, s__CAG-170 sp902803075, 95.0, 78.45, 0.304; GCA_934661735.1, s__CAG-170 sp934661735, 95.0, 78.45, 0.387; GCA_900751035.1, s__CAG-170 sp900751035, 95.0, 78.43, 0.346; GCA_934661715.1, s__CAG-170 sp934661715, 95.0, 78.4, 0.309; GCA_902796245.1, s__CAG-170 sp902796245, 95.0, 78.39, 0.372; GCA_900545925.1, s__CAG-170 sp900545925, 95.0, 78.28, 0.429; GCA_934646005.1, s__CAG-170 sp934646005, 95.0, 78.25, 0.461; GCA_004555655.1, s__CAG-170 sp004555655, 95.0, 78.2, 0.414; GCA_934655935.1, s__CAG-170 sp934655935, 95.0, 78.18, 0.304; GCA_934668605.1, s__CAG-170 sp934668605, 95.0, 78.12, 0.419; GCA_003516765.1, s__CAG-170 sp003516765, 95.0, 78.12, 0.351; GCA_934643765.1, s__CAG-170 sp934643765, 95.0, 78.11, 0.304; GCA_002437575.1, s__CAG-170 sp002437575, 95.0, 78.01, 0.366; GCA_016297855.1, s__CAG-170 sp016297855, 95.0, 77.9, 0.277; GCA_016296635.1, s__CAG-170 sp016296635, 95.0, 77.87, 0.225; GCA_934636305.1, s__CAG-170 sp934636305, 95.0, 77.81, 0.314; GCA_934630555.1, s__CAG-170 sp934630555, 95.0, 77.61, 0.277; GCA_934621665.1, s__CAG-170 sp934621665, 95.0, 77.55, 0.23	55.51	11
GF14FFE1_1_bin.62	d__Bacteria;p__Bacillota_A;c__Clostridia;o__Oscillospirales;f__Acutalibacteraceae;g__CAG-177;s__CAG-177 sp003514385	GCA_003514385.1	95	d__Bacteria;p__Bacillota_A;c__Clostridia;o__Oscillospirales;f__Acutalibacteraceae;g__CAG-177;s__CAG-177 sp003514385	96.25	0.873	GCA_002451755.1	d__Bacteria;p__Bacillota_A;c__Clostridia;o__Oscillospirales;f__Acutalibacteraceae;g__CAG-177;s__CAG-177 sp002451755	93.12	0.873	d__Bacteria;p__Bacillota_A;c__Clostridia;o__Oscillospirales;f__Acutalibacteraceae;g__CAG-177;s__	ANI	N/A	GCA_002438685.1, s__CAG-177 sp002438685, 95.0, 92.33, 0.841; GCA_003538135.1, s__CAG-177 sp003538135, 95.0, 88.16, 0.889; GCA_016288315.1, s__CAG-177 sp016288315, 95.0, 81.28, 0.016; GCA_016280595.1, s__CAG-177 sp016280595, 95.0, 81.21, 0.032; GCA_000431775.1, s__CAG-177 sp000431775, 95.0, 80.37, 0.127; GCA_017549105.1, s__CAG-177 sp017549105, 95.0, 80.1, 0.032; GCA_017397105.1, s__CAG-177 sp017397105, 95.0, 79.9, 0.032; GCA_017630695.1, s__CAG-177 sp017630695, 95.0, 79.41, 0.032; GCA_900770255.1, s__CAG-177 sp900770255, 95.0, 79.36, 0.524; GCA_017430535.1, s__CAG-177 sp017430535, 95.0, 79.09, 0.032; GCA_017519685.1, s__CAG-177 sp017519685, 95.0, 79.06, 0.032; GCA_900771185.1, s__CAG-177 sp900771185, 95.0, 79.05, 0.175; GCA_902787025.1, s__CAG-177 sp902787025, 95.0, 78.88, 0.048; GCA_017410195.1, s__CAG-177 sp017410195, 95.0, 78.79, 0.016; GCA_017623615.1, s__CAG-177 sp017623615, 95.0, 78.79, 0.016; GCA_015066625.1, s__CAG-177 sp015066625, 95.0, 78.73, 0.032; GCA_017435385.1, s__CAG-177 sp017435385, 95.0, 78.72, 0.048; GCA_017428625.1, s__CAG-177 sp017428625, 95.0, 78.66, 0.016; GCA_024697575.1, s__CAG-177 sp024697575, 95.0, 78.53, 0.032; GCA_017552845.1, s__CAG-177 sp017552845, 95.0, 78.45, 0.063; GCA_016285645.1, s__CAG-177 sp016285645, 95.0, 78.4, 0.095; GCA_017409845.1, s__CAG-177 sp017409845, 95.0, 78.29, 0.063; GCA_017473165.1, s__CAG-177 sp017473165, 95.0, 78.2, 0.048; GCA_024404025.1, s__CAG-177 sp024404025, 95.0, 77.99, 0.048; GCA_016297555.1, s__CAG-177 sp016297555, 95.0, 77.66, 0.063; GCA_017407995.1, s__CAG-177 sp017407995, 95.0, 77.64, 0.143; GCA_002309055.1, s__CAG-177 sp002309055, 95.0, 77.6, 0.048; GCA_902792905.1, s__CAG-177 sp902792905, 95.0, 77.57, 0.048; GCA_016282855.1, s__CAG-177 sp016282855, 95.0, 77.47, 0.032; GCA_016295895.1, s__CAG-177 sp016295895, 95.0, 77.34, 0.048; GCA_017548045.1, s__CAG-177 sp017548045, 95.0, 77.29, 0.032; GCA_017428525.1, s__CAG-177 sp017428525, 95.0, 77.14, 0.063; GCA_024404065.1, s__CAG-177 sp024404065, 95.0, 77.08, 0.032; GCA_017403185.1, s__CAG-177 sp017403185, 95.0, 76.99, 0.048; GCA_017502085.1, s__CAG-177 sp017502085, 95.0, 76.87, 0.032; GCA_902784155.1, s__CAG-177 sp902784155, 95.0, 76.87, 0.016; GCA_024692685.1, s__CAG-177 sp024692685, 95.0, 76.75, 0.048; GCA_002315935.1, s__CAG-177 sp002315935, 95.0, 76.69, 0.048; GCA_017409265.1, s__CAG-177 sp017409265, 95.0, 76.66, 0.032; GCA_017532185.1, s__CAG-177 sp017532185, 95.0, 76.61, 0.063; GCA_017466365.1, s__CAG-177 sp017466365, 95.0, 76.59, 0.032; GCA_017550895.1, s__CAG-177 sp017550895, 95.0, 76.3, 0.063; GCA_905235625.1, s__CAG-177 sp905235625, 95.0, 76.14, 0.063; GCA_017938985.1, s__CAG-177 sp017938985, 95.0, 76.06, 0.048; GCA_902796295.1, s__CAG-177 sp902796295, 95.0, 75.64, 0.032; GCA_017517665.1, s__CAG-177 sp017517665, 95.0, 75.53, 0.063; GCA_900319455.1, s__CAG-177 sp900319455, 95.0, 75.36, 0.048; GCA_015065965.1, s__CAG-177 sp015065965, 95.0, 74.62, 0.016; GCA_024404015.1, s__CAG-177 sp024404015, 95.0, 74.57, 0.016; GCA_017534365.1, s__CAG-177 sp017534365, 95.0, 74.46, 0.016	44.51	11
GF14FFE1_1_bin.63	d__Bacteria;p__Bacteroidota;c__Bacteroidia;o__Bacteroidales;f__Bacteroidaceae;g__Prevotella;s__Prevotella lascolaii	GCF_900079775.1	95	d__Bacteria;p__Bacteroidota;c__Bacteroidia;o__Bacteroidales;f__Bacteroidaceae;g__Prevotella;s__Prevotella lascolaii	97.45	0.874	GCF_900079775.1	d__Bacteria;p__Bacteroidota;c__Bacteroidia;o__Bacteroidales;f__Bacteroidaceae;g__Prevotella;s__Prevotella lascolaii	97.45	0.874	d__Bacteria;p__Bacteroidota;c__Bacteroidia;o__Bacteroidales;f__Bacteroidaceae;g__Prevotella;s__	taxonomic classification defined by topology and ANI	topological placement and ANI have congruent species assignments	GCA_900554695.1, s__Prevotella sp900554695, 95.0, 82.78, 0.644; GCA_900553465.1, s__Prevotella sp900553465, 95.0, 82.73, 0.63; GCF_002251365.1, s__Prevotella sp002251365, 95.0, 78.71, 0.11; GCF_021531355.1, s__Prevotella sp900552515, 95.0, 78.61, 0.147; GCF_016899855.1, s__Prevotella sp000436595, 95.0, 78.49, 0.122; GCA_916439115.1, s__Prevotella sp916439115, 95.0, 78.42, 0.033; GCA_905196835.1, s__Prevotella stercoripullorum, 95.0, 78.09, 0.137; GCF_019052365.1, s__Prevotella sp000434975, 95.0, 78.05, 0.173; GCF_000379965.1, s__Prevotella nanceiensis, 95.0, 78.03, 0.044; GCA_900553595.1, s__Prevotella sp900553595, 95.0, 77.99, 0.229; GCA_905202125.1, s__Prevotella sp900556275, 95.0, 77.9, 0.298; GCF_000613405.1, s__Prevotella enoeca, 95.0, 77.9, 0.04; GCF_001553265.1, s__Prevotella sp001553265, 95.0, 77.82, 0.047; GCF_000613445.1, s__Prevotella shahii, 95.0, 77.75, 0.038; GCA_905214625.1, s__Prevotella sp905214625, 95.0, 77.73, 0.152; GCF_000235885.1, s__Prevotella stercorea, 95.0, 77.72, 0.165; GCF_001275135.1, s__Prevotella rara, 95.0, 77.65, 0.151; GCF_000613725.1, s__Prevotella pleuritidis, 95.0, 77.64, 0.057; GCA_022775985.1, s__Prevotella sp022775985, 95.0, 77.6, 0.213; GCF_000163055.2, s__Prevotella sp000163055, 95.0, 77.6, 0.034; GCA_944319935.1, s__Prevotella sp944319935, 95.0, 77.59, 0.124; GCF_000455445.1, s__Prevotella timonensis, 95.0025, 77.47, 0.048; GCF_002265625.1, s__Prevotella sp002265625, 95.0, 77.44, 0.144; GCF_900290275.1, s__Prevotella sp900290275, 95.0, 77.43, 0.102; GCF_000834015.1, s__Prevotella pectinovora, 95.0, 77.43, 0.127; GCA_000433175.1, s__Prevotella sp000433175, 95.0, 77.43, 0.153; GCA_022783515.1, s__Prevotella sp022783515, 95.0, 77.42, 0.041; GCA_002490315.1, s__Prevotella sp002490315, 95.0, 77.41, 0.182; GCA_900768785.1, s__Prevotella sp900768785, 95.0, 77.41, 0.034; GCA_944320675.1, s__Prevotella sp944320675, 95.0, 77.4, 0.129; GCA_944320195.1, s__Prevotella sp944320195, 95.0, 77.4, 0.154; GCA_900545525.1, s__Prevotella sp900545525, 95.0, 77.34, 0.133; GCF_000177075.1, s__Prevotella buccalis, 95.0, 77.33, 0.048; GCA_905210845.1, s__Prevotella sp900556825, 95.0, 77.33, 0.042; GCA_944319945.1, s__Prevotella sp944319945, 95.0, 77.27, 0.145; GCF_021531655.1, s__Prevotella sp900544495, 95.0, 77.23, 0.135; GCA_017410365.1, s__Prevotella sp017410365, 95.0, 77.22, 0.064; GCA_900546575.1, s__Prevotella sp900546575, 95.0, 77.19, 0.139; GCA_022641735.1, s__Prevotella sp022641735, 95.0, 77.19, 0.05; GCF_013166515.1, s__Prevotella sp013166515, 95.0, 77.19, 0.125; GCA_900769055.1, s__Prevotella sp900769055, 95.0, 77.16, 0.103; GCA_000436695.1, s__Prevotella sp000436695, 95.0, 77.16, 0.113; GCA_900316015.1, s__Prevotella sp900316015, 95.0, 77.12, 0.046; GCF_000146675.1, s__Prevotella marshii, 95.0, 77.12, 0.054; GCF_000585355.1, s__Prevotella oryzae, 95.0, 77.11, 0.036; GCF_000185145.2, s__Prevotella oralis, 95.0, 77.11, 0.063; GCA_900553155.1, s__Prevotella sp900553155, 95.0, 77.1, 0.157; GCA_944321295.1, s__Prevotella sp944321295, 95.0, 77.09, 0.179; GCA_900550365.1, s__Prevotella sp900550365, 95.0, 77.06, 0.126; GCA_002314055.1, s__Prevotella sp002314055, 95.0, 77.06, 0.079; GCA_934120735.1, s__Prevotella sp934120735, 95.0, 77.06, 0.055; GCA_934254985.1, s__Prevotella sp934254985, 95.0, 77.06, 0.054; GCF_018127805.1, s__Prevotella sp018127805, 95.0, 77.06, 0.06; GCA_900543975.1, s__Prevotella sp900543975, 95.0, 77.04, 0.17; GCA_900199655.1, s__Prevotella sp900199655, 95.0, 77.04, 0.097; GCA_934203355.1, s__Prevotella sp934203355, 95.0, 77.02, 0.106; GCA_017619445.1, s__Prevotella sp017619445, 95.0, 77.01, 0.077; GCA_016291595.1, s__Prevotella sp016291595, 95.0, 77.01, 0.071; GCF_017426725.1, s__Prevotella illustrans, 95.0, 77.01, 0.072; GCA_900772835.1, s__Prevotella sp900772835, 95.0, 76.98, 0.158; GCA_017548275.1, s__Prevotella sp017548275, 95.0, 76.97, 0.065; GCF_000378085.1, s__Prevotella loescheii, 95.0, 76.95, 0.049; GCF_000479005.1, s__Prevotella sp000479005, 95.0, 76.95, 0.059; GCA_022788105.1, s__Prevotella sp022788105, 95.0, 76.9, 0.207; GCA_944319795.1, s__Prevotella sp944319795, 95.0, 76.86, 0.14; GCA_905373605.1, s__Prevotella sp905373605, 95.0, 76.83, 0.043; GCF_000762405.1, s__Prevotella timonensis_A, 95.0025, 76.82, 0.033; GCA_024682415.1, s__Prevotella sp024682415, 95.0, 76.81, 0.058; GCA_934230115.1, s__Prevotella sp934230115, 95.0, 76.79, 0.139; GCA_900315565.1, s__Prevotella sp900315565, 95.0, 76.77, 0.08; GCA_900550035.1, s__Prevotella sp900550035, 95.0, 76.75, 0.14; GCA_004557285.1, s__Prevotella sp004557285, 95.0, 76.74, 0.108; GCF_000614205.1, s__Prevotella saccharolytica, 95.0, 76.69, 0.045; GCA_934215545.1, s__Prevotella sp934215545, 95.0, 76.68, 0.149; GCA_002369515.1, s__Prevotella sp002369515, 95.0, 76.65, 0.088; GCA_017415455.1, s__Prevotella sp017415455, 95.0, 76.63, 0.093; GCA_939792625.1, s__Prevotella sp939792625, 95.0, 76.63, 0.127; GCF_000312305.1, s__Prevotella conceptionensis, 95.0, 76.62, 0.055; GCA_900557405.1, s__Prevotella sp900557405, 95.0, 76.62, 0.136; GCA_934230685.1, s__Prevotella sp934230685, 95.0, 76.52, 0.125; GCA_002353525.1, s__Prevotella sp002353525, 95.0, 76.52, 0.071; GCA_934183355.1, s__Prevotella sp934183355, 95.0, 76.52, 0.115; GCA_000436915.1, s__Prevotella sp000436915, 95.0, 76.51, 0.065; GCF_000426585.1, s__Prevotella baroniae, 95.0, 76.51, 0.09; GCA_900552675.1, s__Prevotella sp900552675, 95.0, 76.47, 0.109; GCA_017476785.1, s__Prevotella sp017476785, 95.0, 76.45, 0.09; GCA_934190685.1, s__Prevotella sp934190685, 95.0, 76.36, 0.097; GCA_934230965.1, s__Prevotella sp934230965, 95.0, 76.35, 0.086; GCA_905215655.1, s__Prevotella sp905215655, 95.0, 76.33, 0.156; GCA_905198745.1, s__Prevotella sp905198745, 95.0, 76.28, 0.095; GCA_002298545.1, s__Prevotella sp002298545, 95.0, 76.28, 0.07; GCA_900548745.1, s__Prevotella sp900548745, 95.0, 76.25, 0.082; GCA_002350805.1, s__Prevotella sp002350805, 95.0, 76.24, 0.094; GCA_002305505.1, s__Prevotella sp002305505, 95.0, 76.07, 0.072; GCA_934219025.1, s__Prevotella sp934219025, 95.0, 76.02, 0.088; GCA_018054505.1, s__Prevotella sp018054505, 95.0, 76.0, 0.038; GCA_900547085.1, s__Prevotella sp900547085, 95.0, 75.9, 0.05; GCA_934217675.1, s__Prevotella sp934217675, 95.0, 75.76, 0.051; GCA_934281565.1, s__Prevotella sp934281565, 95.0, 75.68, 0.034	91.1	11
GF14FFE1_1_bin.72	d__Bacteria;p__Bacteroidota;c__Bacteroidia;o__Bacteroidales;f__Bacteroidaceae;g__Phocaeicola;s__Phocaeicola plebeius_A	GCF_003437535.1	95	d__Bacteria;p__Bacteroidota;c__Bacteroidia;o__Bacteroidales;f__Bacteroidaceae;g__Phocaeicola;s__Phocaeicola plebeius_A	98.13	0.87	GCF_003437535.1	d__Bacteria;p__Bacteroidota;c__Bacteroidia;o__Bacteroidales;f__Bacteroidaceae;g__Phocaeicola;s__Phocaeicola plebeius_A	98.13	0.87	d__Bacteria;p__Bacteroidota;c__Bacteroidia;o__Bacteroidales;f__Bacteroidaceae;g__Phocaeicola;s__	taxonomic classification defined by topology and ANI	topological placement and ANI have congruent species assignments	GCF_000187895.1, s__Phocaeicola plebeius, 95.0, 93.9, 0.773; GCA_902362595.1, s__Phocaeicola merdigallinarum, 95.0, 83.72, 0.632; GCF_900128455.1, s__Phocaeicola mediterraneensis, 95.0, 83.54, 0.628; GCF_016900355.1, s__Phocaeicola sp900551065, 95.0, 83.45, 0.621; GCA_900551445.1, s__Phocaeicola sp900551445, 95.0, 83.35, 0.64; GCA_900552075.1, s__Phocaeicola sp900552075, 95.0, 83.26, 0.672; GCF_013618865.1, s__Phocaeicola faecicola, 95.0, 80.54, 0.298; GCF_000374585.1, s__Phocaeicola barnesiae, 95.0, 80.12, 0.33; GCF_000154845.1, s__Phocaeicola coprocola, 95.0, 80.1, 0.268; GCA_018884025.1, s__Phocaeicola faecipullorum, 95.0, 79.9, 0.187; GCA_900544075.1, s__Phocaeicola sp900544075, 95.0, 79.72, 0.205; GCA_019414725.1, s__Phocaeicola sp019414725, 95.0, 79.67, 0.213; GCF_000157915.1, s__Phocaeicola coprophilus, 95.0, 79.59, 0.302; GCA_900553185.1, s__Phocaeicola sp900553185, 95.0, 79.53, 0.345; GCF_016901995.1, s__Phocaeicola sp900066445, 95.0, 79.35, 0.22; GCF_900128495.1, s__Phocaeicola ilei, 95.0, 79.31, 0.261; GCA_900542985.1, s__Phocaeicola sp900542985, 95.0, 79.31, 0.309; GCA_000432735.1, s__Phocaeicola sp000432735, 95.0, 79.31, 0.288; GCA_900551645.1, s__Phocaeicola sp900551645, 95.0, 79.21, 0.278; GCF_016902295.1, s__Phocaeicola caecigallinarum_A, 95.0, 79.2, 0.223; GCF_000012825.1, s__Phocaeicola vulgatus, 95.359, 79.18, 0.187; GCF_021531075.1, s__Phocaeicola caecigallinarum_B, 95.0, 79.16, 0.23; GCA_944321335.1, s__Phocaeicola sp944321335, 95.0, 79.1, 0.291; GCF_021530995.1, s__Phocaeicola faecigallinarum, 95.0, 79.1, 0.226; GCA_019414665.1, s__Phocaeicola sp019414665, 95.0, 79.1, 0.175; GCA_900556845.1, s__Phocaeicola sp900556845, 95.0, 79.07, 0.216; GCA_900546645.1, s__Phocaeicola sp900546645, 95.0, 78.95, 0.274; GCF_014837055.1, s__Phocaeicola faecium, 95.0, 78.92, 0.234; GCF_013009555.1, s__Phocaeicola dorei, 95.359, 78.88, 0.175; GCA_000436795.1, s__Phocaeicola sp000436795, 95.0, 78.67, 0.261; GCA_000434735.1, s__Phocaeicola sp000434735, 95.0, 78.63, 0.2; GCA_944320855.1, s__Phocaeicola sp944320855, 95.0, 78.59, 0.207; GCF_000382445.1, s__Phocaeicola massiliensis, 95.0, 78.48, 0.173; GCF_000614185.1, s__Phocaeicola sartorii, 95.0, 78.47, 0.177; GCF_014837065.1, s__Phocaeicola intestinalis, 95.0, 78.46, 0.202; GCA_020026175.1, s__Phocaeicola sp020026175, 95.0, 78.44, 0.149; GCA_944320605.1, s__Phocaeicola sp944320605, 95.0, 78.44, 0.179; GCA_900544675.1, s__Phocaeicola sp900544675, 95.0, 78.4, 0.226; GCA_019550975.1, s__Phocaeicola excrementipullorum, 95.0, 78.39, 0.242; GCA_020026225.1, s__Phocaeicola sp020026225, 95.0, 78.3, 0.231; GCF_000190575.1, s__Phocaeicola salanitronis, 95.0, 78.28, 0.21; GCA_944320815.1, s__Phocaeicola sp944320815, 95.0, 78.18, 0.29; GCA_902388365.1, s__Phocaeicola sp902388365, 95.0, 78.14, 0.191; GCA_905198575.1, s__Phocaeicola sp905198575, 95.0, 78.13, 0.204; GCA_019120125.1, s__Phocaeicola excrementigallinarum, 95.0, 78.09, 0.277; GCF_021730445.1, s__Phocaeicola faecalis, 95.0, 78.09, 0.178; GCF_002161765.1, s__Phocaeicola sp002161765, 95.0, 78.05, 0.216; GCA_011959205.1, s__Phocaeicola sp011959205, 95.0, 78.01, 0.158; GCA_022767125.1, s__Phocaeicola plebeius_C, 95.0, 78.0, 0.192; GCA_017472925.1, s__Phocaeicola sp017472925, 95.0, 77.96, 0.145; GCF_000613805.1, s__Phocaeicola paurosaccharolyticus, 95.0, 77.81, 0.071; GCA_944322395.1, s__Phocaeicola sp944322395, 95.0, 77.75, 0.183; GCA_004558305.1, s__Phocaeicola plebeius_B, 95.0, 77.71, 0.206; GCA_900760795.1, s__Phocaeicola sp900760795, 95.0, 77.7, 0.154; GCA_900546355.1, s__Phocaeicola sp900546355, 95.0, 77.7, 0.202; GCA_944320135.1, s__Phocaeicola sp944320135, 95.0, 77.68, 0.25; GCA_900552645.1, s__Phocaeicola sp900552645, 95.0, 77.68, 0.074; GCA_015060705.1, s__Phocaeicola sp015060705, 95.0, 77.66, 0.145; GCA_023415545.1, s__Phocaeicola sp023415545, 95.0, 77.59, 0.073; GCA_015060765.1, s__Phocaeicola sp015060765, 95.0, 77.58, 0.14; GCA_019116145.1, s__Phocaeicola gallistercoris, 95.0, 77.56, 0.148; GCA_944320845.1, s__Phocaeicola sp944320845, 95.0, 77.5, 0.243; GCA_017467385.1, s__Phocaeicola sp017467385, 95.0, 77.47, 0.149; GCA_944319745.1, s__Phocaeicola sp944319745, 95.0, 77.46, 0.149; GCA_021295095.1, s__Phocaeicola sp021295095, 95.0, 77.2, 0.055; GCA_017503235.1, s__Phocaeicola sp017503235, 95.0, 77.13, 0.154; GCA_017416735.1, s__Phocaeicola sp017416735, 95.0, 77.12, 0.14; GCA_022764505.1, s__Phocaeicola sp022764505, 95.0, 77.11, 0.078; GCA_015060735.1, s__Phocaeicola sp015060735, 95.0, 77.08, 0.132; GCA_902779535.1, s__Phocaeicola sp902779535, 95.0, 77.01, 0.088; GCA_017558175.1, s__Phocaeicola sp017558175, 95.0, 76.93, 0.137; GCA_017466635.1, s__Phocaeicola sp017466635, 95.0, 76.92, 0.134; GCA_017559935.1, s__Phocaeicola sp017559935, 95.0, 76.83, 0.114; GCA_017420875.1, s__Phocaeicola sp017420875, 95.0, 76.81, 0.123; GCF_000312445.1, s__Phocaeicola abscessus, 95.0, 76.71, 0.048	93.74	11
GF14FFE1_1_bin.8	d__Bacteria;p__Bacillota_A;c__Clostridia;o__Oscillospirales;f__Oscillospiraceae;g__Dysosmobacter;s__	N/A	N/A	N/A	N/A	N/A	N/A	N/A	N/A	N/A	d__Bacteria;p__Bacillota_A;c__Clostridia;o__Oscillospirales;f__Oscillospiraceae;g__Dysosmobacter;s__	taxonomic classification defined by topology and ANI	classification based on placement in class-level tree	GCF_014297285.1, s__Dysosmobacter sp001916835, 95.0, 94.72, 0.525; GCA_900544105.1, s__Dysosmobacter sp900544105, 95.0, 93.3, 0.451; GCA_019417795.1, s__Dysosmobacter sp019417795, 95.0, 90.87, 0.385; GCA_900544615.1, s__Dysosmobacter sp900544615, 95.0, 86.61, 0.434; GCA_900550685.1, s__Dysosmobacter sp900550685, 95.0, 83.39, 0.369; GCA_900542115.1, s__Dysosmobacter sp900542115, 95.0, 83.11, 0.344; GCA_934636905.1, s__Dysosmobacter sp934636905, 95.0, 82.09, 0.311; GCF_021531435.1, s__Dysosmobacter valericigenes_B, 95.0, 80.45, 0.27; GCF_016902445.1, s__Dysosmobacter avistercoris, 95.0, 79.85, 0.238; GCA_021771265.1, s__Dysosmobacter sp021771265, 95.0, 79.76, 0.262; GCF_005121165.3, s__Dysosmobacter welbionis, 95.0, 79.74, 0.311; GCA_019418625.1, s__Dysosmobacter sp019418625, 95.0, 79.7, 0.246; GCF_018228705.1, s__Dysosmobacter sp018228705, 95.0, 79.68, 0.254; GCA_017937405.1, s__Dysosmobacter sp017937405, 95.0, 79.64, 0.27; GCA_934590165.1, s__Dysosmobacter sp934590165, 95.0, 79.62, 0.295; GCA_017380995.1, s__Dysosmobacter sp017380995, 95.0, 79.6, 0.098; GCA_945864305.1, s__Dysosmobacter sp945864305, 95.0, 79.59, 0.205; GCA_900770295.1, s__Dysosmobacter sp900770295, 95.0, 79.53, 0.238; GCA_019118245.1, s__Dysosmobacter excrementigallinarum, 95.0, 79.48, 0.287; GCA_910587705.1, s__Dysosmobacter sp910587705, 95.0, 79.48, 0.148; GCA_945873695.1, s__Dysosmobacter sp945873695, 95.0, 79.45, 0.221; GCA_905200545.1, s__Dysosmobacter sp905200545, 95.0, 79.35, 0.23; GCA_934504065.1, s__Dysosmobacter sp934504065, 95.0, 79.26, 0.246; GCA_020025415.1, s__Dysosmobacter sp020025415, 95.0, 79.24, 0.098; GCF_021531915.1, s__Dysosmobacter valericigenes_A, 95.0, 79.19, 0.262; GCA_019118935.1, s__Dysosmobacter pullicola, 95.0, 79.14, 0.279; GCA_944387015.1, s__Dysosmobacter sp944387015, 95.0, 79.11, 0.221; GCA_944385455.1, s__Dysosmobacter sp944385455, 95.0, 79.1, 0.197; GCA_019118505.1, s__Dysosmobacter excrementavium, 95.0, 79.08, 0.279; GCA_944382995.1, s__Dysosmobacter sp944382995, 95.0, 79.0, 0.221; GCA_945862785.1, s__Dysosmobacter sp945862785, 95.0, 78.96, 0.221; GCA_945876285.1, s__Dysosmobacter sp945876285, 95.0, 78.91, 0.262; GCA_910588175.1, s__Dysosmobacter sp910588175, 95.0, 78.9, 0.18; GCA_000436875.1, s__Dysosmobacter sp000436875, 95.0, 78.86, 0.254; GCA_004553545.1, s__Dysosmobacter sp004553545, 95.0, 78.85, 0.172; GCA_009773995.1, s__Dysosmobacter sp009773995, 95.0, 78.84, 0.139; GCA_017482345.1, s__Dysosmobacter sp017482345, 95.0, 78.83, 0.131; GCA_944385405.1, s__Dysosmobacter sp944385405, 95.0, 78.82, 0.27; GCF_018408705.1, s__Dysosmobacter faecalis, 95.0, 78.81, 0.164; GCA_900551885.1, s__Dysosmobacter sp900551885, 95.0, 78.76, 0.303; GCA_900544955.1, s__Dysosmobacter sp900544955, 95.0, 78.75, 0.23; GCA_019423635.1, s__Dysosmobacter sp019423635, 95.0, 78.74, 0.164; GCA_021771635.1, s__Dysosmobacter sp021771635, 95.0, 78.73, 0.23; GCA_004558115.1, s__Dysosmobacter sp004558115, 95.0, 78.72, 0.23; GCA_910574635.1, s__Dysosmobacter sp009774015, 95.0, 78.71, 0.197; GCF_000403435.2, s__Dysosmobacter sp000403435, 95.0, 78.69, 0.262; GCA_910583785.1, s__Dysosmobacter sp910583785, 95.0, 78.67, 0.164; GCA_017547085.1, s__Dysosmobacter sp017547085, 95.0, 78.62, 0.123; GCA_904393855.1, s__Dysosmobacter sp904393855, 95.0, 78.59, 0.148; GCA_017469475.1, s__Dysosmobacter sp017469475, 95.0, 78.56, 0.18; GCA_900548505.1, s__Dysosmobacter sp900548505, 95.0, 78.55, 0.279; GCA_022796315.1, s__Dysosmobacter sp022796315, 95.0, 78.52, 0.131; GCA_910576865.1, s__Dysosmobacter sp910576865, 95.0, 78.49, 0.197; GCA_014799855.1, s__Dysosmobacter sp014799855, 95.0, 78.45, 0.123; GCA_910585165.1, s__Dysosmobacter sp910585165, 95.0, 78.45, 0.131; GCA_944385475.1, s__Dysosmobacter sp944385475, 95.0, 78.37, 0.131; GCA_910584075.1, s__Dysosmobacter sp910584075, 95.0, 78.36, 0.246; GCA_934565855.1, s__Dysosmobacter sp934565855, 95.0, 78.35, 0.189; GCA_910587525.1, s__Dysosmobacter sp910587525, 95.0, 78.29, 0.205; GCA_900763685.1, s__Dysosmobacter sp900763685, 95.0, 78.27, 0.115; GCA_910584995.1, s__Dysosmobacter sp910584995, 95.0, 78.25, 0.131; GCA_022778785.1, s__Dysosmobacter sp022778785, 95.0, 78.2, 0.246; GCF_900115635.1, s__Dysosmobacter sp900115635, 95.0, 78.15, 0.197; GCA_900546705.1, s__Dysosmobacter sp900546705, 95.0, 78.09, 0.197; GCA_910585385.1, s__Dysosmobacter sp910585385, 95.0, 78.08, 0.205; GCA_015068025.1, s__Dysosmobacter sp015068025, 95.0, 78.08, 0.115; GCA_944387035.1, s__Dysosmobacter sp944387035, 95.0, 78.07, 0.164; GCA_910585245.1, s__Dysosmobacter sp910585245, 95.0, 78.07, 0.131; GCA_910579435.1, s__Dysosmobacter sp910579435, 95.0, 78.01, 0.23; GCA_910575505.1, s__Dysosmobacter sp910575505, 95.0, 78.01, 0.197; GCA_934563745.1, s__Dysosmobacter sp934563745, 95.0, 78.01, 0.074; GCA_910587875.1, s__Dysosmobacter sp910587875, 95.0, 77.98, 0.197; GCA_023406225.1, s__Dysosmobacter sp023406225, 95.0, 77.97, 0.23; GCA_910588005.1, s__Dysosmobacter sp910588005, 95.0, 77.94, 0.148; GCA_020025475.1, s__Dysosmobacter sp020025475, 95.0, 77.87, 0.082; GCA_021769865.1, s__Dysosmobacter sp021769865, 95.0, 77.81, 0.205; GCA_910575815.1, s__Dysosmobacter sp910575815, 95.0, 77.81, 0.156; GCA_910579365.1, s__Dysosmobacter sp910579365, 95.0, 77.77, 0.197; GCA_015068335.1, s__Dysosmobacter sp015068335, 95.0, 77.75, 0.123; GCA_910586735.1, s__Dysosmobacter sp910586735, 95.0, 77.71, 0.197; GCA_910584465.1, s__Dysosmobacter sp910584465, 95.0, 77.61, 0.197; GCA_024404295.1, s__Dysosmobacter sp024404295, 95.0, 77.5, 0.082; GCA_022791135.1, s__Dysosmobacter sp022791135, 95.0, 77.49, 0.139; GCA_022791875.1, s__Dysosmobacter sp022791875, 95.0, 77.48, 0.107; GCA_910583695.1, s__Dysosmobacter sp910583695, 95.0, 77.47, 0.221; GCA_016293265.1, s__Dysosmobacter sp016293265, 95.0, 77.45, 0.197; GCA_910578935.1, s__Dysosmobacter sp910578935, 95.0, 77.4, 0.139; GCA_944387055.1, s__Dysosmobacter sp944387055, 95.0, 77.38, 0.131; GCA_934597465.1, s__Dysosmobacter sp934597465, 95.0, 77.35, 0.107; GCA_015067995.1, s__Dysosmobacter sp015067995, 95.0, 77.33, 0.082; GCA_022652655.1, s__Dysosmobacter sp022652655, 95.0, 76.92, 0.123; GCA_022801815.1, s__Dysosmobacter sp022801815, 95.0, 76.91, 0.115; GCA_017410185.1, s__Dysosmobacter sp017410185, 95.0, 76.88, 0.107; GCA_022797935.1, s__Dysosmobacter sp022797935, 95.0, 76.82, 0.074; GCA_905234565.1, s__Dysosmobacter sp905234565, 95.0, 76.8, 0.082; GCA_910576845.1, s__Dysosmobacter sp910576845, 95.0, 76.73, 0.09; GCA_910589315.1, s__Dysosmobacter sp910589315, 95.0, 76.68, 0.09; GCA_022652815.1, s__Dysosmobacter sp022652815, 95.0, 76.6, 0.098; GCA_910577405.1, s__Dysosmobacter sp910577405, 95.0, 76.31, 0.074; GCA_022795445.1, s__Dysosmobacter sp022795445, 95.0, 76.14, 0.09	34.24	11
GF14FFE1_1_bin.81	d__Bacteria;p__Bacillota_A;c__Clostridia;o__Lachnospirales;f__Lachnospiraceae;g__Enterocloster;s__Enterocloster sp900541315	GCA_900541315.1	95	d__Bacteria;p__Bacillota_A;c__Clostridia;o__Lachnospirales;f__Lachnospiraceae;g__Enterocloster;s__Enterocloster sp900541315	97.97	0.603	GCA_900541315.1	d__Bacteria;p__Bacillota_A;c__Clostridia;o__Lachnospirales;f__Lachnospiraceae;g__Enterocloster;s__Enterocloster sp900541315	97.97	0.603	d__Bacteria;p__Bacillota_A;c__Clostridia;o__Lachnospirales;f__Lachnospiraceae;g__Enterocloster;s__	taxonomic classification defined by topology and ANI	topological placement and ANI have congruent species assignments	GCA_900543885.1, s__Enterocloster sp900543885, 95.0, 88.77, 0.619; GCF_003473545.1, s__Enterocloster sp000431375, 95.0, 88.72, 0.603; GCF_001517625.2, s__Enterocloster sp001517625, 95.0, 77.98, 0.206; GCA_900551225.1, s__Enterocloster sp900551225, 95.0, 77.83, 0.056; GCA_900770345.1, s__Enterocloster sp900770345, 95.0, 77.76, 0.135; GCF_013282095.1, s__Enterocloster sp900538485, 95.0, 77.3, 0.183; GCA_900549235.1, s__Enterocloster sp900549235, 95.0, 77.28, 0.119; GCA_900759225.1, s__Enterocloster sp900759225, 95.0, 77.06, 0.095; GCA_900547035.1, s__Enterocloster excrementigallinarum, 95.0, 77.04, 0.032; GCF_000233455.1, s__Enterocloster citroniae, 95.0, 77.02, 0.087; GCF_020554865.1, s__Enterocloster sp900753815, 95.0, 76.71, 0.167; GCF_009696375.1, s__Enterocloster porci, 95.0, 76.49, 0.056; GCF_002234575.2, s__Enterocloster bolteae, 95.0, 76.35, 0.063; GCA_025149125.1, s__Enterocloster asparagiformis, 95.0, 76.26, 0.04; GCF_000424325.1, s__Enterocloster clostridioformis_A, 95.0, 76.2, 0.111; GCA_900555045.1, s__Enterocloster sp900555045, 95.0, 76.19, 0.032; GCA_021201905.1, s__Enterocloster sp021201905, 95.0, 76.12, 0.063; GCF_005845215.1, s__Enterocloster sp005845215, 95.0, 76.09, 0.079; GCF_003434055.1, s__Enterocloster aldenensis, 95.0, 75.91, 0.127; GCA_019118585.1, s__Enterocloster faecavium, 95.0, 75.89, 0.095; GCA_019119575.1, s__Enterocloster excrementipullorum, 95.0, 75.83, 0.095; GCA_018380885.1, s__Enterocloster sp900555905, 95.0, 75.72, 0.032; GCA_000155435.1, s__Enterocloster pacaense, 95.0, 75.64, 0.095; GCA_001304855.1, s__Enterocloster sp001304855, 95.0, 75.62, 0.071; GCA_944384065.1, s__Enterocloster sp944384065, 95.0, 75.57, 0.056; GCF_020297485.1, s__Enterocloster clostridioformis, 95.0, 75.5, 0.095; GCA_944376135.1, s__Enterocloster sp944376135, 95.0, 75.47, 0.063; GCF_902364025.1, s__Enterocloster lavalensis, 95.0, 75.37, 0.024; GCA_944382045.1, s__Enterocloster sp944382045, 95.0, 75.01, 0.04; GCA_944383785.1, s__Enterocloster sp944383785, 95.0, 74.9, 0.048	41.61	11
GF14FFE1_2_bin.35	d__Bacteria;p__Bacillota_A;c__Clostridia;o__Oscillospirales;f__Ruminococcaceae;g__Gemmiger;s__Gemmiger formicilis	GCF_900167555.1	95	d__Bacteria;p__Bacillota_A;c__Clostridia;o__Oscillospirales;f__Ruminococcaceae;g__Gemmiger;s__Gemmiger formicilis	96.9	0.943	GCF_900167555.1	d__Bacteria;p__Bacillota_A;c__Clostridia;o__Oscillospirales;f__Ruminococcaceae;g__Gemmiger;s__Gemmiger formicilis	96.9	0.943	d__Bacteria;p__Bacillota_A;c__Clostridia;o__Oscillospirales;f__Ruminococcaceae;g__Gemmiger;s__	taxonomic classification defined by topology and ANI	topological placement and ANI have congruent species assignments	GCF_018784445.1, s__Gemmiger sp900540775, 95.0, 87.62, 0.858; GCA_900540595.1, s__Gemmiger sp900540595, 95.0, 87.05, 0.906; GCA_934502625.1, s__Gemmiger sp934502625, 95.0, 86.4, 0.604; GCF_024462815.1, s__Gemmiger sp900554145, 95.0, 85.97, 0.84; GCA_900539695.1, s__Gemmiger sp900539695, 95.0, 83.19, 0.717; GCA_934561205.1, s__Gemmiger sp934561205, 95.0, 82.16, 0.708; GCA_004554775.1, s__Gemmiger variabilis_B, 95.0, 82.1, 0.755; GCA_004552305.1, s__Gemmiger variabilis_A, 95.0, 81.99, 0.623; GCA_900772715.1, s__Gemmiger sp900772715, 95.0, 81.56, 0.387; GCA_019424695.1, s__Gemmiger sp019424695, 95.0, 81.21, 0.292; GCA_944388215.1, s__Gemmiger sp944388215, 95.0, 81.04, 0.557; GCA_900545545.1, s__Gemmiger sp900545545, 95.0, 80.98, 0.538; GCA_019115045.1, s__Gemmiger excrementipullorum, 95.0, 80.95, 0.566; GCA_019116705.1, s__Gemmiger avistercoris, 95.0, 80.77, 0.566; GCA_944388175.1, s__Gemmiger sp944388175, 95.0, 80.69, 0.491; GCA_904374465.1, s__Gemmiger sp904374465, 95.0, 80.68, 0.613; GCA_003343905.1, s__Gemmiger variabilis_C, 95.0, 80.65, 0.623; GCA_019116445.1, s__Gemmiger excrementigallinarum, 95.0, 80.56, 0.491; GCA_025152575.1, s__Gemmiger variabilis, 95.0, 80.48, 0.613; GCA_900556255.1, s__Gemmiger sp900556255, 95.0, 80.41, 0.462; GCF_016901605.1, s__Gemmiger formicilis_B, 95.0, 80.22, 0.462; GCA_019116485.1, s__Gemmiger excrementavium, 95.0, 80.17, 0.547; GCA_004000625.1, s__Gemmiger qucibialis, 95.0, 80.16, 0.481; GCA_944388135.1, s__Gemmiger sp944388135, 95.0, 80.02, 0.491; GCA_019119495.1, s__Gemmiger stercorigallinarum, 95.0, 79.85, 0.415; GCA_019114415.1, s__Gemmiger faecavium, 95.0, 79.76, 0.387; GCF_014982805.1, s__Gemmiger gallinarum, 95.0, 79.74, 0.443; GCA_944382835.1, s__Gemmiger sp944382835, 95.0, 79.62, 0.387; GCA_944388145.1, s__Gemmiger sp944388145, 95.0, 79.5, 0.425; GCA_944388125.1, s__Gemmiger sp944388125, 95.0, 79.38, 0.434; GCA_019119835.1, s__Gemmiger stercoravium, 95.0, 79.34, 0.453; GCA_004561545.1, s__Gemmiger sp004561545, 95.0, 79.29, 0.358; GCA_905214345.1, s__Gemmiger sp905214345, 95.0, 79.25, 0.509; GCF_016900095.1, s__Gemmiger formicilis_A, 95.0, 79.07, 0.557; GCA_002306375.1, s__Gemmiger sp002306375, 95.0, 79.02, 0.509; GCA_944388105.1, s__Gemmiger sp944388105, 95.0, 78.92, 0.368; GCA_019413245.1, s__Gemmiger sp019413245, 95.0, 78.91, 0.377; GCA_944382785.1, s__Gemmiger sp944382785, 95.0, 78.9, 0.406; GCA_019120395.1, s__Gemmiger faecigallinarum, 95.0, 78.82, 0.453; GCA_904390925.1, s__Gemmiger sp904390925, 95.0, 78.81, 0.434; GCA_944388165.1, s__Gemmiger sp944388165, 95.0, 78.75, 0.396; GCA_019420135.1, s__Gemmiger sp019420135, 95.0, 78.73, 0.302; GCA_900548355.1, s__Gemmiger avicola, 95.0, 78.7, 0.377; GCA_019119365.1, s__Gemmiger stercoripullorum, 95.0, 78.58, 0.491; GCA_944382805.1, s__Gemmiger sp944382805, 95.0, 78.14, 0.368	51.6	11
GF14FFE1_2_bin.47	d__Bacteria;p__Bacillota_A;c__Clostridia;o__Oscillospirales;f__Acutalibacteraceae;g__Fimenecus;s__Fimenecus sp000432435	GCA_000432435.1	95	d__Bacteria;p__Bacillota_A;c__Clostridia;o__Oscillospirales;f__Acutalibacteraceae;g__Fimenecus;s__Fimenecus sp000432435	98.35	0.933	GCA_000432435.1	d__Bacteria;p__Bacillota_A;c__Clostridia;o__Oscillospirales;f__Acutalibacteraceae;g__Fimenecus;s__Fimenecus sp000432435	98.35	0.933	d__Bacteria;p__Bacillota_A;c__Clostridia;o__Oscillospirales;f__Acutalibacteraceae;g__Fimenecus;s__	taxonomic classification defined by topology and ANI	topological placement and ANI have congruent species assignments	GCA_022768065.1, s__Fimenecus sp022768065, 95.0, 90.68, 0.863; GCA_002437245.1, s__Fimenecus sp002437245, 95.0, 89.74, 0.866; GCA_004556705.1, s__Fimenecus sp004556705, 95.0, 78.56, 0.216; GCA_934436505.1, s__Fimenecus sp934436505, 95.0, 78.54, 0.23; GCA_004555265.1, s__Fimenecus sp004555265, 95.0, 77.48, 0.117; GCA_944380765.1, s__Fimenecus sp944380765, 95.0, 77.39, 0.119; GCA_020025775.1, s__Fimenecus sp020025775, 95.0, 77.33, 0.107; GCA_900315985.1, s__Fimenecus sp900315985, 95.0, 77.26, 0.162; GCA_022508805.1, s__Fimenecus sp022508805, 95.0, 77.22, 0.118; GCA_018712805.1, s__Fimenecus excrementavium, 95.0, 77.19, 0.12; GCA_015066635.1, s__Fimenecus sp015066635, 95.0, 77.15, 0.135; GCA_900540295.1, s__Fimenecus sp900540295, 95.0, 77.13, 0.12; GCA_017438845.1, s__Fimenecus sp017438845, 95.0, 77.06, 0.149; GCA_017503135.1, s__Fimenecus sp017503135, 95.0, 76.96, 0.045; GCA_021769885.1, s__Fimenecus sp021769885, 95.0, 76.94, 0.123; GCA_022508705.1, s__Fimenecus sp022508705, 95.0, 76.89, 0.082; GCA_002490425.1, s__Fimenecus sp002490425, 95.0, 76.89, 0.11; GCA_016290515.1, s__Fimenecus sp016290515, 95.0, 76.88, 0.108; GCA_900766945.1, s__Fimenecus sp900766945, 95.0, 76.77, 0.093; GCA_017399405.1, s__Fimenecus sp017399405, 95.0, 76.7, 0.058; GCA_002361875.1, s__Fimenecus sp002361875, 95.0, 76.7, 0.106; GCA_017466205.1, s__Fimenecus sp017466205, 95.0, 76.64, 0.053; GCA_002490525.1, s__Fimenecus sp002490525, 95.0, 76.61, 0.096; GCA_022508785.1, s__Fimenecus sp022508785, 95.0, 76.53, 0.118; GCA_017624735.1, s__Fimenecus sp017624735, 95.0, 76.4, 0.056; GCA_945787805.1, s__Fimenecus sp945787805, 95.0, 76.33, 0.08; GCA_944384985.1, s__Fimenecus sp944384985, 95.0, 76.28, 0.086; GCA_900545625.1, s__Fimenecus sp900545625, 95.0, 76.23, 0.084; GCA_017399175.1, s__Fimenecus sp017399175, 95.0, 76.21, 0.048; GCA_944384995.1, s__Fimenecus sp944384995, 95.0, 76.12, 0.071; GCA_927362715.1, s__Fimenecus stercoravium, 95.0, 76.07, 0.065; GCA_018714805.1, s__Fimenecus excrementigallinarum, 95.0, 75.84, 0.059; GCA_904501895.1, s__Fimenecus sp904501895, 95.0, 75.78, 0.039; GCA_017546665.1, s__Fimenecus sp017546665, 95.0, 75.64, 0.03; GCA_017631955.1, s__Fimenecus sp017631955, 95.0, 75.47, 0.049	94.84	11
GF14FFE1_2_bin.56	d__Bacteria;p__Bacillota_A;c__Clostridia;o__Oscillospirales;f__Oscillospiraceae;g__Dysosmobacter;s__Dysosmobacter sp001916835	GCF_014297285.1	95	d__Bacteria;p__Bacillota_A;c__Clostridia;o__Oscillospirales;f__Oscillospiraceae;g__Dysosmobacter;s__Dysosmobacter sp001916835	97.2	0.988	N/A	N/A	N/A	N/A	d__Bacteria;p__Bacillota_A;c__Clostridia;o__Oscillospirales;f__Oscillospiraceae;g__Dysosmobacter;s__	ANI	topological placement and ANI have incongruent species assignments	GCF_014297285.1, s__Dysosmobacter sp001916835, 95.0, 97.2, 0.988; GCA_019417795.1, s__Dysosmobacter sp019417795, 95.0, 93.94, 0.69; GCA_900544105.1, s__Dysosmobacter sp900544105, 95.0, 92.6, 0.869; GCA_900544615.1, s__Dysosmobacter sp900544615, 95.0, 84.6, 0.738; GCA_900550685.1, s__Dysosmobacter sp900550685, 95.0, 83.9, 0.726; GCA_900542115.1, s__Dysosmobacter sp900542115, 95.0, 82.8, 0.69; GCA_934636905.1, s__Dysosmobacter sp934636905, 95.0, 82.31, 0.631; GCA_004558115.1, s__Dysosmobacter sp004558115, 95.0, 81.45, 0.476; GCF_021531915.1, s__Dysosmobacter valericigenes_A, 95.0, 80.34, 0.5; GCF_021531435.1, s__Dysosmobacter valericigenes_B, 95.0, 80.04, 0.524; GCA_905200545.1, s__Dysosmobacter sp905200545, 95.0, 79.96, 0.488; GCF_016902445.1, s__Dysosmobacter avistercoris, 95.0, 79.88, 0.488; GCA_945873695.1, s__Dysosmobacter sp945873695, 95.0, 79.82, 0.476; GCA_000436875.1, s__Dysosmobacter sp000436875, 95.0, 79.82, 0.429; GCA_944387035.1, s__Dysosmobacter sp944387035, 95.0, 79.81, 0.286; GCA_017937405.1, s__Dysosmobacter sp017937405, 95.0, 79.81, 0.476; GCF_018228705.1, s__Dysosmobacter sp018228705, 95.0, 79.79, 0.512; GCA_021771635.1, s__Dysosmobacter sp021771635, 95.0, 79.68, 0.5; GCA_019118245.1, s__Dysosmobacter excrementigallinarum, 95.0, 79.66, 0.512; GCA_934590165.1, s__Dysosmobacter sp934590165, 95.0, 79.65, 0.583; GCA_019118505.1, s__Dysosmobacter excrementavium, 95.0, 79.63, 0.512; GCF_005121165.3, s__Dysosmobacter welbionis, 95.0, 79.6, 0.524; GCA_019118935.1, s__Dysosmobacter pullicola, 95.0, 79.51, 0.5; GCA_900770295.1, s__Dysosmobacter sp900770295, 95.0, 79.47, 0.536; GCA_017469475.1, s__Dysosmobacter sp017469475, 95.0, 79.46, 0.405; GCA_021771265.1, s__Dysosmobacter sp021771265, 95.0, 79.45, 0.56; GCA_944382995.1, s__Dysosmobacter sp944382995, 95.0, 79.44, 0.429; GCA_944385455.1, s__Dysosmobacter sp944385455, 95.0, 79.39, 0.262; GCA_019418625.1, s__Dysosmobacter sp019418625, 95.0, 79.37, 0.5; GCA_023406225.1, s__Dysosmobacter sp023406225, 95.0, 79.34, 0.464; GCA_022778785.1, s__Dysosmobacter sp022778785, 95.0, 79.33, 0.488; GCA_900548505.1, s__Dysosmobacter sp900548505, 95.0, 79.24, 0.476; GCA_934504065.1, s__Dysosmobacter sp934504065, 95.0, 79.22, 0.452; GCA_017380995.1, s__Dysosmobacter sp017380995, 95.0, 79.19, 0.262; GCA_900546705.1, s__Dysosmobacter sp900546705, 95.0, 79.18, 0.464; GCA_945862785.1, s__Dysosmobacter sp945862785, 95.0, 79.17, 0.476; GCA_945876285.1, s__Dysosmobacter sp945876285, 95.0, 79.14, 0.548; GCA_024404295.1, s__Dysosmobacter sp024404295, 95.0, 79.12, 0.143; GCA_944387015.1, s__Dysosmobacter sp944387015, 95.0, 79.08, 0.476; GCA_944385405.1, s__Dysosmobacter sp944385405, 95.0, 78.99, 0.44; GCA_015068025.1, s__Dysosmobacter sp015068025, 95.0, 78.93, 0.369; GCA_900551885.1, s__Dysosmobacter sp900551885, 95.0, 78.92, 0.417; GCF_000403435.2, s__Dysosmobacter sp000403435, 95.0, 78.92, 0.512; GCA_014799855.1, s__Dysosmobacter sp014799855, 95.0, 78.84, 0.345; GCA_900544955.1, s__Dysosmobacter sp900544955, 95.0, 78.83, 0.512; GCA_900763685.1, s__Dysosmobacter sp900763685, 95.0, 78.81, 0.25; GCA_945864305.1, s__Dysosmobacter sp945864305, 95.0, 78.72, 0.548; GCA_910576865.1, s__Dysosmobacter sp910576865, 95.0, 78.71, 0.405; GCA_910585165.1, s__Dysosmobacter sp910585165, 95.0, 78.71, 0.345; GCA_016293265.1, s__Dysosmobacter sp016293265, 95.0, 78.68, 0.405; GCA_910584465.1, s__Dysosmobacter sp910584465, 95.0, 78.65, 0.464; GCA_022652815.1, s__Dysosmobacter sp022652815, 95.0, 78.58, 0.226; GCA_019423635.1, s__Dysosmobacter sp019423635, 95.0, 78.54, 0.464; GCA_017482345.1, s__Dysosmobacter sp017482345, 95.0, 78.53, 0.405; GCA_910575815.1, s__Dysosmobacter sp910575815, 95.0, 78.44, 0.286; GCA_910584075.1, s__Dysosmobacter sp910584075, 95.0, 78.39, 0.429; GCA_910579365.1, s__Dysosmobacter sp910579365, 95.0, 78.39, 0.357; GCA_017547085.1, s__Dysosmobacter sp017547085, 95.0, 78.38, 0.393; GCA_015067995.1, s__Dysosmobacter sp015067995, 95.0, 78.36, 0.262; GCF_018408705.1, s__Dysosmobacter faecalis, 95.0, 78.34, 0.238; GCA_944385475.1, s__Dysosmobacter sp944385475, 95.0, 78.34, 0.298; GCA_910586735.1, s__Dysosmobacter sp910586735, 95.0, 78.32, 0.405; GCA_910583695.1, s__Dysosmobacter sp910583695, 95.0, 78.28, 0.321; GCA_022796315.1, s__Dysosmobacter sp022796315, 95.0, 78.27, 0.44; GCA_944387055.1, s__Dysosmobacter sp944387055, 95.0, 78.25, 0.286; GCA_004553545.1, s__Dysosmobacter sp004553545, 95.0, 78.24, 0.381; GCA_910584995.1, s__Dysosmobacter sp910584995, 95.0, 78.24, 0.393; GCA_910574635.1, s__Dysosmobacter sp009774015, 95.0, 78.23, 0.44; GCA_015068335.1, s__Dysosmobacter sp015068335, 95.0, 78.2, 0.31; GCA_910587525.1, s__Dysosmobacter sp910587525, 95.0, 78.18, 0.405; GCA_910579435.1, s__Dysosmobacter sp910579435, 95.0, 78.16, 0.476; GCA_910587875.1, s__Dysosmobacter sp910587875, 95.0, 78.11, 0.429; GCA_009773995.1, s__Dysosmobacter sp009773995, 95.0, 78.07, 0.369; GCA_934565855.1, s__Dysosmobacter sp934565855, 95.0, 78.02, 0.345; GCA_020025475.1, s__Dysosmobacter sp020025475, 95.0, 77.97, 0.262; GCA_021769865.1, s__Dysosmobacter sp021769865, 95.0, 77.96, 0.357; GCA_910585385.1, s__Dysosmobacter sp910585385, 95.0, 77.95, 0.464; GCA_910587705.1, s__Dysosmobacter sp910587705, 95.0, 77.9, 0.381; GCA_022791875.1, s__Dysosmobacter sp022791875, 95.0, 77.88, 0.202; GCA_910575505.1, s__Dysosmobacter sp910575505, 95.0, 77.81, 0.429; GCA_934597465.1, s__Dysosmobacter sp934597465, 95.0, 77.77, 0.31; GCA_910583785.1, s__Dysosmobacter sp910583785, 95.0, 77.77, 0.405; GCA_022791135.1, s__Dysosmobacter sp022791135, 95.0, 77.75, 0.333; GCA_910588175.1, s__Dysosmobacter sp910588175, 95.0, 77.74, 0.381; GCA_910578935.1, s__Dysosmobacter sp910578935, 95.0, 77.74, 0.274; GCA_934563745.1, s__Dysosmobacter sp934563745, 95.0, 77.74, 0.25; GCF_900115635.1, s__Dysosmobacter sp900115635, 95.0, 77.67, 0.238; GCA_910588005.1, s__Dysosmobacter sp910588005, 95.0, 77.64, 0.369; GCA_910576845.1, s__Dysosmobacter sp910576845, 95.0, 77.55, 0.19; GCA_904393855.1, s__Dysosmobacter sp904393855, 95.0, 77.47, 0.345; GCA_905234565.1, s__Dysosmobacter sp905234565, 95.0, 77.41, 0.202; GCA_910585245.1, s__Dysosmobacter sp910585245, 95.0, 77.4, 0.31; GCA_022652655.1, s__Dysosmobacter sp022652655, 95.0, 77.37, 0.298; GCA_022797935.1, s__Dysosmobacter sp022797935, 95.0, 77.34, 0.262; GCA_017410185.1, s__Dysosmobacter sp017410185, 95.0, 77.33, 0.202; GCA_020025415.1, s__Dysosmobacter sp020025415, 95.0, 77.32, 0.238; GCA_910589315.1, s__Dysosmobacter sp910589315, 95.0, 77.31, 0.274; GCA_022801815.1, s__Dysosmobacter sp022801815, 95.0, 76.98, 0.238; GCA_910577405.1, s__Dysosmobacter sp910577405, 95.0, 76.83, 0.226; GCA_022795445.1, s__Dysosmobacter sp022795445, 95.0, 76.5, 0.19	47.51	11
GF14FFE1_2_bin.8	d__Bacteria;p__Bacillota_A;c__Clostridia;o__Oscillospirales;f__Oscillospiraceae;g__CAG-170;s__CAG-170 sp900553545	GCA_900553545.1	95	d__Bacteria;p__Bacillota_A;c__Clostridia;o__Oscillospirales;f__Oscillospiraceae;g__CAG-170;s__CAG-170 sp900553545	97.27	0.873	GCA_900553545.1	d__Bacteria;p__Bacillota_A;c__Clostridia;o__Oscillospirales;f__Oscillospiraceae;g__CAG-170;s__CAG-170 sp900553545	97.27	0.873	d__Bacteria;p__Bacillota_A;c__Clostridia;o__Oscillospirales;f__Oscillospiraceae;g__CAG-170;s__	taxonomic classification defined by topology and ANI	topological placement and ANI have congruent species assignments	GCA_905214155.1, s__CAG-170 sp905214155, 95.0, 92.61, 0.722; GCA_900555665.1, s__CAG-170 sp900555665, 95.0, 85.83, 0.582; GCA_002298695.1, s__CAG-170 sp002298695, 95.0, 84.74, 0.62; GCA_934661135.1, s__CAG-170 sp934661135, 95.0, 82.15, 0.646; GCA_934646185.1, s__CAG-170 sp934646185, 95.0, 81.23, 0.544; GCA_000432135.1, s__CAG-170 sp000432135, 95.0, 81.2, 0.494; GCA_016296635.1, s__CAG-170 sp016296635, 95.0, 80.02, 0.203; GCA_934655875.1, s__CAG-170 sp934655875, 95.0, 79.7, 0.367; GCA_900751035.1, s__CAG-170 sp900751035, 95.0, 79.19, 0.329; GCA_916988195.3, s__CAG-170 sp900549635, 95.0, 79.07, 0.481; GCA_934661735.1, s__CAG-170 sp934661735, 95.0, 79.07, 0.329; GCA_934670025.1, s__CAG-170 sp934670025, 95.0, 79.06, 0.494; GCA_900545925.1, s__CAG-170 sp900545925, 95.0, 79.03, 0.342; GCA_002404795.1, s__CAG-170 sp002404795, 95.0, 78.97, 0.418; GCA_000436735.1, s__CAG-170 sp000436735, 95.0, 78.86, 0.456; GCA_934613505.1, s__CAG-170 sp934613505, 95.0, 78.84, 0.253; GCA_900548625.1, s__CAG-170 sp900548625, 95.0, 78.79, 0.405; GCA_902803075.1, s__CAG-170 sp902803075, 95.0, 78.51, 0.266; GCA_004555655.1, s__CAG-170 sp004555655, 95.0, 78.47, 0.316; GCA_934623545.1, s__CAG-170 sp934623545, 95.0, 78.36, 0.266; GCA_934631005.1, s__CAG-170 sp934631005, 95.0, 78.35, 0.418; GCA_934630555.1, s__CAG-170 sp934630555, 95.0, 78.31, 0.266; GCA_002437575.1, s__CAG-170 sp002437575, 95.0, 78.12, 0.38; GCA_934668295.1, s__CAG-170 sp934668295, 95.0, 78.1, 0.354; GCA_934661715.1, s__CAG-170 sp934661715, 95.0, 78.0, 0.278; GCA_934621665.1, s__CAG-170 sp934621665, 95.0, 78.0, 0.215; GCA_934668605.1, s__CAG-170 sp934668605, 95.0, 77.91, 0.38; GCA_902796245.1, s__CAG-170 sp902796245, 95.0, 77.89, 0.354; GCA_016297855.1, s__CAG-170 sp016297855, 95.0, 77.79, 0.266; GCA_934643765.1, s__CAG-170 sp934643765, 95.0, 77.78, 0.253; GCA_934646005.1, s__CAG-170 sp934646005, 95.0, 77.63, 0.456; GCA_003516765.1, s__CAG-170 sp003516765, 95.0, 77.59, 0.342; GCA_934636305.1, s__CAG-170 sp934636305, 95.0, 77.55, 0.316; GCA_934655935.1, s__CAG-170 sp934655935, 95.0, 77.39, 0.304	46.97	11
GF14FFE1_2_bin.89	d__Bacteria;p__Bacteroidota;c__Bacteroidia;o__Bacteroidales;f__Marinifilaceae;g__Butyricimonas;s__Butyricimonas faecihominis	GCF_014647335.1	95	d__Bacteria;p__Bacteroidota;c__Bacteroidia;o__Bacteroidales;f__Marinifilaceae;g__Butyricimonas;s__Butyricimonas faecihominis	98.1	0.944	N/A	N/A	N/A	N/A	d__Bacteria;p__Bacteroidota;c__Bacteroidia;o__Bacteroidales;f__Marinifilaceae;g__Butyricimonas;s__	ANI	topological placement and ANI have incongruent species assignments	GCF_014647335.1, s__Butyricimonas faecihominis, 95.0, 98.1, 0.944; GCF_011927845.1, s__Butyricimonas paravirosa, 95.0, 96.62, 0.917; GCA_025148635.1, s__Butyricimonas virosa, 95.0, 94.29, 0.833; GCF_003991565.1, s__Butyricimonas faecalis, 95.0, 92.18, 0.861; GCA_944321125.1, s__Butyricimonas faecavium, 95.0, 90.32, 0.806; GCA_900761485.1, s__Butyricimonas sp900761485, 95.0, 86.36, 0.75; GCF_003479425.1, s__Butyricimonas sp003479425, 95.0, 84.51, 0.75; GCF_000379665.1, s__Butyricimonas synergistica, 95.0, 82.74, 0.556; GCF_900184685.1, s__Butyricimonas sp900184685, 95.0, 82.64, 0.583; GCA_900759925.1, s__Butyricimonas sp900759925, 95.0, 81.11, 0.528	45.16	11
GF14FFE2_1_bin.13	d__Bacteria;p__Bacillota_A;c__Clostridia;o__Oscillospirales;f__Ruminococcaceae;g__Ruminococcus_C;s__Ruminococcus_C callidus	GCF_000468015.1	95	d__Bacteria;p__Bacillota_A;c__Clostridia;o__Oscillospirales;f__Ruminococcaceae;g__Ruminococcus_C;s__Ruminococcus_C callidus	98.14	0.863	GCF_000468015.1	d__Bacteria;p__Bacillota_A;c__Clostridia;o__Oscillospirales;f__Ruminococcaceae;g__Ruminococcus_C;s__Ruminococcus_C callidus	98.14	0.863	d__Bacteria;p__Bacillota_A;c__Clostridia;o__Oscillospirales;f__Ruminococcaceae;g__Ruminococcus_C;s__	taxonomic classification defined by topology and ANI	topological placement and ANI have congruent species assignments	GCA_000980705.1, s__Ruminococcus_C sp000980705, 95.0, 84.13, 0.712; GCA_934463425.1, s__Ruminococcus_C sp934463425, 95.0, 83.73, 0.63; GCF_020709055.1, s__Ruminococcus_C sp000437175, 95.0, 82.65, 0.472; GCA_900545285.1, s__Ruminococcus_C sp900545285, 95.0, 81.92, 0.481; GCA_019417665.1, s__Ruminococcus_C sp019417665, 95.0, 79.67, 0.447; GCA_900765125.1, s__Ruminococcus_C sp900765125, 95.0, 79.27, 0.075; GCA_000433635.1, s__Ruminococcus_C sp000433635, 95.0, 78.78, 0.245; GCA_000437255.1, s__Ruminococcus_C sp000437255, 95.0, 78.75, 0.194; GCA_016297675.1, s__Ruminococcus_C sp016297675, 95.0, 77.83, 0.193; GCA_017465305.1, s__Ruminococcus_C sp017465305, 95.0, 77.83, 0.037; GCA_022769365.1, s__Ruminococcus_C sp022769365, 95.0, 77.75, 0.042; GCA_021203985.1, s__Ruminococcus_C sp021203985, 95.0, 77.68, 0.217; GCA_017480865.1, s__Ruminococcus_C sp017480865, 95.0, 77.64, 0.159; GCA_944386525.1, s__Ruminococcus_C sp944386525, 95.0, 77.62, 0.083; GCA_019417865.1, s__Ruminococcus_C sp019417865, 95.0, 77.59, 0.14; GCA_017472145.1, s__Ruminococcus_C sp017472145, 95.0, 77.55, 0.182; GCA_910579955.1, s__Ruminococcus_C sp910579955, 95.0, 77.53, 0.084; GCA_017623515.1, s__Ruminococcus_C sp017623515, 95.0, 77.52, 0.176; GCA_900770195.1, s__Ruminococcus_C sp900770195, 95.0, 77.22, 0.043; GCA_021201755.1, s__Ruminococcus_C sp021201755, 95.0, 77.17, 0.112	95.75	11
GF14FFE2_1_bin.23	d__Bacteria;p__Bacillota_A;c__Clostridia;o__Oscillospirales;f__Ruminococcaceae;g__Ruminococcus_D;s__Ruminococcus_D sp000434695	GCF_020559915.1	95	d__Bacteria;p__Bacillota_A;c__Clostridia;o__Oscillospirales;f__Ruminococcaceae;g__Ruminococcus_D;s__Ruminococcus_D sp000434695	97.87	0.91	GCF_020559915.1	d__Bacteria;p__Bacillota_A;c__Clostridia;o__Oscillospirales;f__Ruminococcaceae;g__Ruminococcus_D;s__Ruminococcus_D sp000434695	97.87	0.91	d__Bacteria;p__Bacillota_A;c__Clostridia;o__Oscillospirales;f__Ruminococcaceae;g__Ruminococcus_D;s__	taxonomic classification defined by topology and ANI	topological placement and ANI have congruent species assignments	GCF_000723465.1, s__Ruminococcus_D bicirculans, 95.0, 79.83, 0.182; GCA_934435205.1, s__Ruminococcus_D sp934435205, 95.0, 79.11, 0.175; GCA_019423705.1, s__Ruminococcus_D sp019423705, 95.0, 78.82, 0.177; GCA_934476685.1, s__Ruminococcus_D sp934476685, 95.0, 78.75, 0.163; GCF_900119155.1, s__Ruminococcus_D sp900119155, 95.0, 78.5, 0.29; GCA_024697545.1, s__Ruminococcus_D sp024697545, 95.0, 78.38, 0.239; GCA_902766335.1, s__Ruminococcus_D sp902766335, 95.0, 78.06, 0.232; GCA_017480485.1, s__Ruminococcus_D sp017480485, 95.0, 78.04, 0.125; GCA_900539095.1, s__Ruminococcus_D sp900539095, 95.0, 78.02, 0.177; GCA_902797535.1, s__Ruminococcus_D sp902797535, 95.0, 78.01, 0.15; GCA_902776945.1, s__Ruminococcus_D sp902776945, 95.0, 77.87, 0.243; GCA_021199375.1, s__Ruminococcus_D sp021199375, 95.0, 77.81, 0.12; GCA_900770285.1, s__Ruminococcus_D sp900770285, 95.0, 77.78, 0.075; GCF_000179635.2, s__Ruminococcus_D albus, 95.0, 77.75, 0.128; GCA_902800795.1, s__Ruminococcus_D sp902800795, 95.0, 77.66, 0.109; GCA_024697705.1, s__Ruminococcus_D sp024697705, 95.0, 77.62, 0.2; GCA_021770655.1, s__Ruminococcus_D sp021770655, 95.0, 77.6, 0.137; GCA_019420505.1, s__Ruminococcus_D sp019420505, 95.0, 77.6, 0.066; GCA_017529875.1, s__Ruminococcus_D sp017529875, 95.0, 77.57, 0.104; GCA_902781565.1, s__Ruminococcus_D sp902781565, 95.0, 77.56, 0.228; GCA_017484095.1, s__Ruminococcus_D sp017484095, 95.0, 77.55, 0.11; GCA_017626015.1, s__Ruminococcus_D sp017626015, 95.0, 77.55, 0.11; GCA_017536105.1, s__Ruminococcus_D sp017536105, 95.0, 77.53, 0.111; GCA_017471405.1, s__Ruminococcus_D sp017471405, 95.0, 77.51, 0.092; GCA_017464355.1, s__Ruminococcus_D sp017464355, 95.0, 77.48, 0.131; GCF_900109655.1, s__Ruminococcus_D albus_B, 95.0, 77.43, 0.139; GCA_900543145.1, s__Ruminococcus_D sp900543145, 95.0, 77.37, 0.123; GCA_900752625.1, s__Ruminococcus_D sp900752625, 95.0, 77.37, 0.124; GCA_902780505.1, s__Ruminococcus_D sp902780505, 95.0, 77.33, 0.087; GCA_902787365.1, s__Ruminococcus_D sp902787365, 95.0, 77.32, 0.139; GCA_902762735.1, s__Ruminococcus_D sp902762735, 95.0, 77.32, 0.141; GCA_902788785.1, s__Ruminococcus_D sp902788785, 95.0, 77.31, 0.103; GCF_900604945.1, s__Ruminococcus_D sp900604945, 95.0, 77.28, 0.131; GCA_900539835.1, s__Ruminococcus_D sp900539835, 95.0, 77.28, 0.064; GCF_000178155.2, s__Ruminococcus_D albus_C, 95.0, 77.28, 0.145; GCF_900112155.1, s__Ruminococcus_D albus_D, 95.0, 77.27, 0.136; GCA_017470535.1, s__Ruminococcus_D sp017470535, 95.0, 77.26, 0.097; GCF_000526775.1, s__Ruminococcus_D albus_A, 95.0, 77.26, 0.123; GCA_017542125.1, s__Ruminococcus_D sp017542125, 95.0, 77.23, 0.126; GCA_944388405.1, s__Ruminococcus_D sp944388405, 95.0, 77.23, 0.122; GCA_002391065.1, s__Ruminococcus_D sp002391065, 95.0, 77.21, 0.081; GCF_000686125.1, s__Ruminococcus_D sp000686125, 95.0, 77.21, 0.132; GCF_000621805.1, s__Ruminococcus_D sp000621805, 95.0, 77.2, 0.092; GCA_017450925.1, s__Ruminococcus_D sp017450925, 95.0, 77.18, 0.117; GCA_902797485.1, s__Ruminococcus_D sp902797485, 95.0, 77.14, 0.071; GCA_002358895.1, s__Ruminococcus_D sp002358895, 95.0, 77.13, 0.064; GCA_017526445.1, s__Ruminococcus_D sp017526445, 95.0, 77.11, 0.116; GCA_021202895.1, s__Ruminococcus_D sp021202895, 95.0, 77.1, 0.143; GCA_024692365.1, s__Ruminococcus_D sp024692365, 95.0, 77.08, 0.122; GCA_017534595.1, s__Ruminococcus_D sp017534595, 95.0, 77.01, 0.126; GCA_900318545.1, s__Ruminococcus_D sp900318545, 95.0, 77.0, 0.1; GCA_900104495.1, s__Ruminococcus_D sp900104495, 95.0, 77.0, 0.136; GCA_900319075.1, s__Ruminococcus_D sp900319075, 95.0, 76.99, 0.087; GCA_902786965.1, s__Ruminococcus_D sp902786965, 95.0, 76.97, 0.125; GCA_017478965.1, s__Ruminococcus_D sp017478965, 95.0, 76.93, 0.095; GCA_902787825.1, s__Ruminococcus_D sp902787825, 95.0, 76.88, 0.1; GCA_900314975.1, s__Ruminococcus_D sp900314975, 95.0, 76.87, 0.121; GCA_017634275.1, s__Ruminococcus_D sp017634275, 95.0, 76.86, 0.098; GCA_902786975.1, s__Ruminococcus_D sp902786975, 95.0, 76.81, 0.099; GCA_902767035.1, s__Ruminococcus_D sp902767035, 95.0, 76.71, 0.113; GCA_002371625.1, s__Ruminococcus_D sp002371625, 95.0, 76.61, 0.108; GCA_017544125.1, s__Ruminococcus_D sp017544125, 95.0, 76.57, 0.095; GCA_017442845.1, s__Ruminococcus_D sp017442845, 95.0, 76.52, 0.104; GCA_017458445.1, s__Ruminococcus_D sp017458445, 95.0, 76.42, 0.093; GCA_002368715.1, s__Ruminococcus_D sp002368715, 95.0, 75.98, 0.084	97.82	11
GF14FFE2_1_bin.24	d__Bacteria;p__Bacillota_A;c__Clostridia;o__Lachnospirales;f__Lachnospiraceae;g__Hominisplanchenecus;s__Hominisplanchenecus faecis	GCF_020687205.1	95	d__Bacteria;p__Bacillota_A;c__Clostridia;o__Lachnospirales;f__Lachnospiraceae;g__Hominisplanchenecus;s__Hominisplanchenecus faecis	98.09	0.844	GCF_020687205.1	d__Bacteria;p__Bacillota_A;c__Clostridia;o__Lachnospirales;f__Lachnospiraceae;g__Hominisplanchenecus;s__Hominisplanchenecus faecis	98.09	0.844	d__Bacteria;p__Bacillota_A;c__Clostridia;o__Lachnospirales;f__Lachnospiraceae;g__Hominisplanchenecus;s__	taxonomic classification defined by topology and ANI	topological placement and ANI have congruent species assignments	GCA_900551235.1, s__Hominisplanchenecus sp900551235, 95.0, 87.48, 0.746; GCA_905214675.1, s__Hominisplanchenecus sp905214675, 95.0, 87.16, 0.659; GCA_022769625.1, s__Hominisplanchenecus sp022769625, 95.0, 78.79, 0.332	93.94	11
GF14FFE2_1_bin.31	d__Bacteria;p__Bacillota_A;c__Clostridia;o__Lachnospirales;f__Lachnospiraceae;g__Mediterraneibacter;s__Mediterraneibacter lactaris	GCA_025152405.1	95	d__Bacteria;p__Bacillota_A;c__Clostridia;o__Lachnospirales;f__Lachnospiraceae;g__Mediterraneibacter;s__Mediterraneibacter lactaris	98.98	0.948	GCA_025152405.1	d__Bacteria;p__Bacillota_A;c__Clostridia;o__Lachnospirales;f__Lachnospiraceae;g__Mediterraneibacter;s__Mediterraneibacter lactaris	98.98	0.948	d__Bacteria;p__Bacillota_A;c__Clostridia;o__Lachnospirales;f__Lachnospiraceae;g__Mediterraneibacter;s__	taxonomic classification defined by topology and ANI	topological placement and ANI have congruent species assignments	GCA_001312505.1, s__Mediterraneibacter faecis, 95.0, 80.15, 0.379; GCA_934309345.1, s__Mediterraneibacter sp934309345, 95.0, 80.12, 0.387; GCA_934309415.1, s__Mediterraneibacter sp934309415, 95.0, 79.97, 0.432; GCA_944381495.1, s__Mediterraneibacter sp944381495, 95.0, 78.2, 0.221; GCF_016902345.1, s__Mediterraneibacter glycyrrhizinilyticus_A, 95.0, 78.05, 0.243; GCF_008691045.1, s__Mediterraneibacter catenae, 95.0, 78.02, 0.201; GCA_905209865.1, s__Mediterraneibacter sp900752395, 95.0, 78.01, 0.228; GCF_000153925.1, s__Mediterraneibacter torques, 95.0, 78.01, 0.208; GCA_944377745.1, s__Mediterraneibacter sp944377745, 95.0, 78.01, 0.222; GCA_900751785.1, s__Mediterraneibacter faecigallinarum, 95.0, 78.0, 0.214; GCA_019115765.1, s__Mediterraneibacter stercoripullorum, 95.0, 77.98, 0.238; GCA_930986645.1, s__Mediterraneibacter sp930986645, 95.0, 77.87, 0.21; GCF_002161355.1, s__Mediterraneibacter caccavium, 95.0, 77.83, 0.185; GCA_904419285.1, s__Mediterraneibacter caccogallinarum, 95.0, 77.8, 0.242; GCA_019119265.1, s__Mediterraneibacter intestinigallinarum, 95.0, 77.76, 0.196; GCA_019120615.1, s__Mediterraneibacter norfolkensis, 95.0, 77.76, 0.2; GCA_944383695.1, s__Mediterraneibacter sp944383695, 95.0, 77.75, 0.193; GCA_019120075.1, s__Mediterraneibacter excrementigallinarum, 95.0, 77.73, 0.227; GCA_019113645.1, s__Mediterraneibacter vanvlietii, 95.0, 77.72, 0.225; GCA_930972465.1, s__Mediterraneibacter stercoravium, 95.0, 77.71, 0.228; GCA_019119205.1, s__Mediterraneibacter intestinavium, 95.0, 77.66, 0.193; GCF_001487105.1, s__Mediterraneibacter massiliensis, 95.0, 77.65, 0.192; GCA_019119995.1, s__Mediterraneibacter faecavium, 95.0, 77.65, 0.211; GCA_019118885.1, s__Mediterraneibacter surreyensis, 95.0, 77.64, 0.204; GCF_020687545.1, s__Mediterraneibacter sp020687545, 95.0, 77.63, 0.2; GCA_904377845.1, s__Mediterraneibacter sp904377845, 95.0, 77.62, 0.22; GCA_019115385.1, s__Mediterraneibacter avicola, 95.0, 77.62, 0.183; GCA_900555215.1, s__Mediterraneibacter excrementipullorum, 95.0, 77.59, 0.215; GCF_002160525.1, s__Mediterraneibacter cottocaccae, 95.0, 77.59, 0.221; GCA_019112735.1, s__Mediterraneibacter guildfordensis, 95.0, 77.57, 0.172; GCA_944383745.1, s__Mediterraneibacter sp944383745, 95.0, 77.56, 0.21; GCA_904418845.1, s__Mediterraneibacter sp904418845, 95.0, 77.56, 0.183; GCA_019116885.1, s__Mediterraneibacter pullistercoris, 95.0, 77.54, 0.159; GCA_944377805.1, s__Mediterraneibacter sp944377805, 95.0, 77.54, 0.165; GCF_900120155.1, s__Mediterraneibacter sp900120155, 95.0, 77.51, 0.2; GCA_019117065.1, s__Mediterraneibacter pullicola, 95.0, 77.49, 0.169; GCA_019118545.1, s__Mediterraneibacter merdavium, 95.0, 77.48, 0.144; GCA_944381935.1, s__Mediterraneibacter sp944381935, 95.0, 77.48, 0.201; GCA_944384505.1, s__Mediterraneibacter sp944384505, 95.0, 77.46, 0.186; GCA_019119745.1, s__Mediterraneibacter gallistercoris, 95.0, 77.46, 0.185; GCA_019120575.1, s__Mediterraneibacter quadrami, 95.0, 77.44, 0.203; GCA_944375755.1, s__Mediterraneibacter sp944375755, 95.0, 77.42, 0.161; GCA_944376695.1, s__Mediterraneibacter sp944376695, 95.0, 77.42, 0.179; GCA_900553885.1, s__Mediterraneibacter sp900553885, 95.0, 77.41, 0.201; GCA_944377775.1, s__Mediterraneibacter sp944377775, 95.0, 77.38, 0.193; GCA_019420405.1, s__Mediterraneibacter sp019420405, 95.0, 77.37, 0.169; GCA_944376685.1, s__Mediterraneibacter sp944376685, 95.0, 77.36, 0.156; GCA_019418195.1, s__Mediterraneibacter sp019418195, 95.0, 77.31, 0.171; GCF_014287475.1, s__Mediterraneibacter sp014287475, 95.0, 77.31, 0.158; GCA_944381125.1, s__Mediterraneibacter sp944381125, 95.0, 77.29, 0.168; GCA_019120275.1, s__Mediterraneibacter excrementavium, 95.0, 77.27, 0.189; GCA_900761655.1, s__Mediterraneibacter sp900761655, 95.0, 77.26, 0.156; GCA_019117125.1, s__Mediterraneibacter merdipullorum, 95.0, 77.24, 0.129; GCA_019118665.1, s__Mediterraneibacter intestinipullorum, 95.0, 77.23, 0.154; GCA_019112765.1, s__Mediterraneibacter norwichensis, 95.0, 77.22, 0.214; GCA_019114745.1, s__Mediterraneibacter colneyensis, 95.0, 77.19, 0.203; GCA_019119675.1, s__Mediterraneibacter faecipullorum, 95.0, 77.18, 0.231; GCA_900541505.1, s__Mediterraneibacter sp900541505, 95.0, 77.17, 0.14; GCA_944377705.1, s__Mediterraneibacter sp944377705, 95.0, 77.16, 0.179; GCA_019116185.1, s__Mediterraneibacter stercorigallinarum, 95.0, 77.07, 0.163; GCA_019117305.1, s__Mediterraneibacter merdigallinarum, 95.0, 76.95, 0.171; GCA_944375765.1, s__Mediterraneibacter sp944375765, 95.0, 76.94, 0.15; GCA_019120595.1, s__Mediterraneibacter tabaqchaliae, 95.0, 76.9, 0.157	86.16	11
GF14FFE2_1_bin.33	d__Bacteria;p__Bacillota_A;c__Clostridia;o__Lachnospirales;f__Lachnospiraceae;g__KLE1615;s__KLE1615 sp900066985	GCA_003478935.1	95	d__Bacteria;p__Bacillota_A;c__Clostridia;o__Lachnospirales;f__Lachnospiraceae;g__KLE1615;s__KLE1615 sp900066985	97.77	0.859	GCA_003478935.1	d__Bacteria;p__Bacillota_A;c__Clostridia;o__Lachnospirales;f__Lachnospiraceae;g__KLE1615;s__KLE1615 sp900066985	97.77	0.859	d__Bacteria;p__Bacillota_A;c__Clostridia;o__Lachnospirales;f__Lachnospiraceae;g__KLE1615;s__	taxonomic classification defined by topology and ANI	topological placement and ANI have congruent species assignments	GCA_934292725.1, s__KLE1615 sp934292725, 95.0, 95.01, 0.798; GCA_017472605.1, s__KLE1615 sp017472605, 95.0, 77.74, 0.094; GCA_905214365.1, s__KLE1615 sp905214365, 95.0, 77.3, 0.11	86.24	11
GF14FFE2_1_bin.47	d__Bacteria;p__Bacillota_A;c__Clostridia;o__TANB77;f__CAG-508;g__CAG-269;s__CAG-269 sp000431335	GCA_000431335.1	95	d__Bacteria;p__Bacillota_A;c__Clostridia;o__TANB77;f__CAG-508;g__CAG-269;s__CAG-269 sp000431335	98.02	0.603	GCA_000431335.1	d__Bacteria;p__Bacillota_A;c__Clostridia;o__TANB77;f__CAG-508;g__CAG-269;s__CAG-269 sp000431335	98.02	0.603	d__Bacteria;p__Bacillota_A;c__Clostridia;o__TANB77;f__CAG-508;g__CAG-269;s__	taxonomic classification defined by topology and ANI	topological placement and ANI have congruent species assignments	GCA_900556945.1, s__CAG-269 sp900556945, 95.0, 81.37, 0.31; GCA_905213875.1, s__CAG-269 sp905213875, 95.0, 81.16, 0.431; GCA_934129785.1, s__CAG-269 sp934129785, 95.0, 81.14, 0.379; GCA_934167445.1, s__CAG-269 sp014846485, 95.0, 81.12, 0.31; GCA_900553985.1, s__CAG-269 sp900553985, 95.0, 80.66, 0.259; GCA_934141605.1, s__CAG-269 sp934141605, 95.0, 80.6, 0.31; GCA_944387565.1, s__CAG-269 sp944387565, 95.0, 80.56, 0.362; GCA_944388765.1, s__CAG-269 sp944388765, 95.0, 80.52, 0.276; GCA_944387525.1, s__CAG-269 sp944387525, 95.0, 80.52, 0.328; GCA_944386705.1, s__CAG-269 sp944386705, 95.0, 80.51, 0.345; GCA_934183045.1, s__CAG-269 sp934183045, 95.0, 80.41, 0.328; GCA_944386725.1, s__CAG-269 sp944386725, 95.0, 80.35, 0.379; GCA_904387305.1, s__CAG-269 sp904387305, 95.0, 80.35, 0.293; GCA_944389395.1, s__CAG-269 sp944389395, 95.0, 80.3, 0.328; GCA_944386715.1, s__CAG-269 sp944386715, 95.0, 80.23, 0.276; GCA_944386745.1, s__CAG-269 sp944386745, 95.0, 80.2, 0.328; GCA_944386785.1, s__CAG-269 sp944386785, 95.0, 80.2, 0.276; GCA_944392665.1, s__CAG-269 sp944392665, 95.0, 80.16, 0.276; GCA_944388775.1, s__CAG-269 sp944388775, 95.0, 80.06, 0.345; GCA_944393365.1, s__CAG-269 sp944393365, 95.0, 80.05, 0.328; GCA_934169725.1, s__CAG-269 sp934169725, 95.0, 80.02, 0.241; GCA_934133175.1, s__CAG-269 sp934133175, 95.0, 79.98, 0.241; GCA_900762425.1, s__CAG-269 sp900762425, 95.0, 79.96, 0.414; GCA_944388735.1, s__CAG-269 sp944388735, 95.0, 79.94, 0.259; GCA_944387545.1, s__CAG-269 sp944387545, 95.0, 79.91, 0.276; GCA_934168305.1, s__CAG-269 sp934168305, 95.0, 79.91, 0.31; GCA_944388035.1, s__CAG-269 sp944388035, 95.0, 79.89, 0.362; GCA_944393455.1, s__CAG-269 sp944393455, 95.0, 79.87, 0.466; GCA_934149005.1, s__CAG-269 sp934149005, 95.0, 79.87, 0.293; GCA_944387555.1, s__CAG-269 sp944387555, 95.0, 79.87, 0.397; GCA_900554565.1, s__CAG-269 sp900554565, 95.0, 79.87, 0.379; GCA_944387485.1, s__CAG-269 sp944387485, 95.0, 79.84, 0.362; GCA_900556695.1, s__CAG-269 sp900556695, 95.0, 79.76, 0.345; GCA_944387535.1, s__CAG-269 sp944387535, 95.0, 79.74, 0.362; GCA_944386385.1, s__CAG-269 sp944386385, 95.0, 79.74, 0.397; GCA_022795075.1, s__CAG-269 sp022795075, 95.0, 79.72, 0.345; GCA_944392635.1, s__CAG-269 sp944392635, 95.0, 79.7, 0.31; GCA_944388745.1, s__CAG-269 sp944388745, 95.0, 79.69, 0.31; GCA_944387505.1, s__CAG-269 sp944387505, 95.0, 79.66, 0.276; GCA_944386675.1, s__CAG-269 sp944386675, 95.0, 79.63, 0.293; GCA_944386735.1, s__CAG-269 sp944386735, 95.0, 79.61, 0.362; GCA_900554365.1, s__CAG-269 sp900554365, 95.0, 79.59, 0.397; GCA_944386755.1, s__CAG-269 sp944386755, 95.0, 79.59, 0.379; GCA_022792135.1, s__CAG-269 sp022792135, 95.0, 79.59, 0.379; GCA_022792395.1, s__CAG-269 sp022792395, 95.0, 79.56, 0.345; GCA_944393395.1, s__CAG-269 sp944393395, 95.0, 79.53, 0.241; GCA_930987745.1, s__CAG-269 sp930987745, 95.0, 79.52, 0.345; GCA_905203195.1, s__CAG-269 sp905203195, 95.0, 79.5, 0.155; GCA_944391795.1, s__CAG-269 sp944391795, 95.0, 79.49, 0.276; GCA_944386195.1, s__CAG-269 sp944386195, 95.0, 79.43, 0.345; GCA_944393325.1, s__CAG-269 sp944393325, 95.0, 79.42, 0.345; GCA_944388665.1, s__CAG-269 sp944388665, 95.0, 79.36, 0.19; GCA_905215845.1, s__CAG-269 sp905215845, 95.0, 79.36, 0.31; GCA_944393375.1, s__CAG-269 sp944393375, 95.0, 79.35, 0.31; GCA_944393135.1, s__CAG-269 sp944393135, 95.0, 79.33, 0.241; GCA_944393755.1, s__CAG-269 sp944393755, 95.0, 79.33, 0.328; GCA_934177795.1, s__CAG-269 sp934177795, 95.0, 79.31, 0.276; GCA_001916005.1, s__CAG-269 sp001916005, 95.0, 79.3, 0.345; GCA_944392605.1, s__CAG-269 sp944392605, 95.0, 79.3, 0.414; GCA_934154445.1, s__CAG-269 sp934154445, 95.0, 79.29, 0.276; GCA_944389225.1, s__CAG-269 sp944389225, 95.0, 79.28, 0.293; GCA_944386365.1, s__CAG-269 sp944386365, 95.0, 79.26, 0.345; GCA_934162205.1, s__CAG-269 sp934162205, 95.0, 79.25, 0.31; GCA_944387435.1, s__CAG-269 sp944387435, 95.0, 79.23, 0.379; GCA_902760765.1, s__CAG-269 sp902760765, 95.0, 79.22, 0.103; GCA_944390535.1, s__CAG-269 sp944390535, 95.0, 79.2, 0.345; GCA_944392525.1, s__CAG-269 sp944392525, 95.0, 79.19, 0.345; GCA_900552555.1, s__CAG-269 sp900552555, 95.0, 79.17, 0.328; GCA_944386175.1, s__CAG-269 sp944386175, 95.0, 79.1, 0.345; GCA_944387495.1, s__CAG-269 sp944387495, 95.0, 79.1, 0.328; GCA_944386205.1, s__CAG-269 sp944386205, 95.0, 79.07, 0.241; GCA_944387475.1, s__CAG-269 sp944387475, 95.0, 79.02, 0.362; GCA_017410505.1, s__CAG-269 sp017410505, 95.0, 79.01, 0.328; GCA_944386145.1, s__CAG-269 sp944386145, 95.0, 78.99, 0.224; GCA_904384245.1, s__CAG-269 sp904384245, 95.0, 78.92, 0.207; GCA_944392675.1, s__CAG-269 sp944392675, 95.0, 78.89, 0.259; GCA_904419495.1, s__CAG-269 sp904419495, 95.0, 78.89, 0.293; GCA_944386415.1, s__CAG-269 sp944386415, 95.0, 78.88, 0.345; GCA_000437215.1, s__CAG-269 sp000437215, 95.0, 78.84, 0.293; GCA_944387445.1, s__CAG-269 sp944387445, 95.0, 78.83, 0.276; GCA_934157205.1, s__CAG-269 sp934157205, 95.0, 78.82, 0.379; GCA_934167435.1, s__CAG-269 sp934167435, 95.0, 78.77, 0.259; GCA_945877035.1, s__CAG-269 sp945877035, 95.0, 78.76, 0.362; GCA_000438255.1, s__CAG-269 sp000438255, 95.0, 78.75, 0.276; GCA_944387455.1, s__CAG-269 sp944387455, 95.0, 78.74, 0.362; GCA_930982035.1, s__CAG-269 sp930982035, 95.0, 78.72, 0.328; GCA_944393345.1, s__CAG-269 sp944393345, 95.0, 78.54, 0.293; GCA_944388685.1, s__CAG-269 sp944388685, 95.0, 78.5, 0.31; GCA_022791675.1, s__CAG-269 sp022791675, 95.0, 78.48, 0.224; GCA_944388715.1, s__CAG-269 sp944388715, 95.0, 78.47, 0.172; GCA_944388805.1, s__CAG-269 sp944388805, 95.0, 78.46, 0.328; GCA_904384205.1, s__CAG-269 sp904384205, 95.0, 78.38, 0.293; GCA_000435535.1, s__CAG-269 sp000435535, 95.0, 78.07, 0.31; GCA_017404025.1, s__CAG-269 sp017404025, 95.0, 78.01, 0.31; GCA_944388795.1, s__CAG-269 sp944388795, 95.0, 77.99, 0.276; GCA_944386355.1, s__CAG-269 sp944386355, 95.0, 77.85, 0.19; GCA_934120645.1, s__CAG-269 sp934120645, 95.0, 77.83, 0.345; GCA_934179885.1, s__CAG-269 sp934179885, 95.0, 77.79, 0.19; GCA_022794095.1, s__CAG-269 sp022794095, 95.0, 77.72, 0.345	46.73	11
GF14FFE2_1_bin.54	d__Bacteria;p__Bacillota_A;c__Clostridia;o__Lachnospirales;f__Lachnospiraceae;g__Copromonas;s__Copromonas sp000435795	GCA_014385265.1	95	d__Bacteria;p__Bacillota_A;c__Clostridia;o__Lachnospirales;f__Lachnospiraceae;g__Copromonas;s__Copromonas sp000435795	99.68	0.943	GCA_014385265.1	d__Bacteria;p__Bacillota_A;c__Clostridia;o__Lachnospirales;f__Lachnospiraceae;g__Copromonas;s__Copromonas sp000435795	99.68	0.943	d__Bacteria;p__Bacillota_A;c__Clostridia;o__Lachnospirales;f__Lachnospiraceae;g__Copromonas;s__	taxonomic classification defined by topology and ANI	topological placement and ANI have congruent species assignments	GCA_905215775.1, s__Copromonas sp905215775, 95.0, 91.2, 0.815; GCA_021770825.1, s__Copromonas sp021770825, 95.0, 79.2, 0.455; GCA_018713185.1, s__Copromonas avistercoris, 95.0, 78.36, 0.336; GCA_910586315.1, s__Copromonas sp910586315, 95.0, 78.34, 0.315; GCA_018223415.1, s__Copromonas sp900541255, 95.0, 78.33, 0.383; GCF_003480435.1, s__Copromonas sp900066055, 95.0, 78.23, 0.266; GCA_017556515.1, s__Copromonas sp017556515, 95.0, 78.18, 0.145; GCA_910585355.1, s__Copromonas sp910585355, 95.0, 78.12, 0.317; GCF_003435375.1, s__Copromonas sp900066535, 95.0, 78.12, 0.263; GCA_900556965.1, s__Copromonas sp900556965, 95.0, 77.92, 0.297; GCA_934370915.1, s__Copromonas sp934370915, 95.0, 77.91, 0.187; GCA_017380975.1, s__Copromonas sp017380975, 95.0, 77.9, 0.172; GCA_018712915.1, s__Copromonas faecavium, 95.0, 77.9, 0.249; GCF_003478035.1, s__Copromonas sp900066785, 95.0, 77.89, 0.254; GCA_017482945.1, s__Copromonas sp017482945, 95.0, 77.68, 0.19; GCA_022788065.1, s__Copromonas sp022788065, 95.0, 77.64, 0.288; GCA_910575275.1, s__Copromonas sp910575275, 95.0, 77.32, 0.224; GCA_015057755.1, s__Copromonas sp015057755, 95.0, 77.22, 0.138; GCA_017435025.1, s__Copromonas sp017435025, 95.0, 77.13, 0.121; GCA_009917545.1, s__Copromonas sp009917545, 95.0, 76.89, 0.205; GCA_022792295.1, s__Copromonas sp022792295, 95.0, 76.52, 0.155	83.02	11
GF14FFE2_1_bin.66	d__Bacteria;p__Desulfobacterota;c__Desulfovibrionia;o__Desulfovibrionales;f__Desulfovibrionaceae;g__Desulfovibrio;s__Desulfovibrio sp900556755	GCF_012843875.1	95.0439	d__Bacteria;p__Desulfobacterota;c__Desulfovibrionia;o__Desulfovibrionales;f__Desulfovibrionaceae;g__Desulfovibrio;s__Desulfovibrio sp900556755	98.35	0.888	GCF_012843875.1	d__Bacteria;p__Desulfobacterota;c__Desulfovibrionia;o__Desulfovibrionales;f__Desulfovibrionaceae;g__Desulfovibrio;s__Desulfovibrio sp900556755	98.35	0.888	d__Bacteria;p__Desulfobacterota;c__Desulfovibrionia;o__Desulfovibrionales;f__Desulfovibrionaceae;g__Desulfovibrio;s__	taxonomic classification defined by topology and ANI	topological placement and ANI have congruent species assignments	GCF_000156375.1, s__Desulfovibrio piger, 95.0439, 95.37, 0.91; GCF_900116045.1, s__Desulfovibrio piger_A, 95.0, 93.82, 0.871; GCA_944324525.1, s__Desulfovibrio sp944324525, 95.0, 80.82, 0.483; GCA_019118745.1, s__Desulfovibrio gallistercoris, 95.0, 80.73, 0.518; GCA_944324935.1, s__Desulfovibrio sp944324935, 95.0, 80.47, 0.477; GCA_944327235.1, s__Desulfovibrio sp944327235, 95.0, 80.42, 0.437; GCA_944324505.1, s__Desulfovibrio sp944324505, 95.0, 80.26, 0.544; GCA_905215675.1, s__Desulfovibrio sp905215675, 95.0, 80.12, 0.44; GCF_009696265.1, s__Desulfovibrio porci, 95.0, 80.08, 0.488; GCA_019118345.1, s__Desulfovibrio intestinavium, 95.0, 80.06, 0.471; GCA_019114565.1, s__Desulfovibrio intestinigallinarum, 95.0, 79.83, 0.399; GCF_001553605.1, s__Desulfovibrio fairfieldensis, 95.0, 79.79, 0.503; GCA_944327285.1, s__Desulfovibrio sp944327285, 95.0, 79.61, 0.397; GCF_900102485.1, s__Desulfovibrio legallii_A, 95.0, 79.52, 0.423; GCA_015062205.1, s__Desulfovibrio desulfuricans_D, 95.0, 79.43, 0.418; GCA_945871415.1, s__Desulfovibrio sp945871415, 95.0, 79.41, 0.375; GCA_000403945.1, s__Desulfovibrio sp000403945, 95.0, 79.29, 0.354; GCA_910575755.1, s__Desulfovibrio sp910575755, 95.0, 79.29, 0.417; GCF_004309735.1, s__Desulfovibrio legallii, 95.0, 79.24, 0.392; GCF_011039135.1, s__Desulfovibrio sp011039135, 95.0, 79.23, 0.393; GCA_944324555.1, s__Desulfovibrio sp944324555, 95.0, 79.19, 0.397; GCA_019422935.1, s__Desulfovibrio sp019422935, 95.0, 79.14, 0.337; GCF_004801255.1, s__Desulfovibrio desulfuricans_C, 95.0, 79.13, 0.357; GCA_014803725.1, s__Desulfovibrio sp014803725, 95.0, 79.1, 0.387; GCA_944327045.1, s__Desulfovibrio sp944327045, 95.0, 79.05, 0.367; GCA_023419375.1, s__Desulfovibrio sp023419375, 95.0, 78.99, 0.357; GCA_900547595.1, s__Desulfovibrio sp900547595, 95.0, 78.94, 0.381; GCF_002159665.1, s__Desulfovibrio faecigallinarum, 95.0, 78.88, 0.194; GCF_000420465.1, s__Desulfovibrio desulfuricans, 95.0, 78.86, 0.351; GCF_022508225.1, s__Desulfovibrio sp022508225, 95.0, 78.85, 0.338; GCA_910584445.1, s__Desulfovibrio sp910584445, 95.0, 78.84, 0.373; GCF_902702915.1, s__Desulfovibrio sp900095395, 95.0, 78.82, 0.378; GCA_002237645.1, s__Desulfovibrio sp002237645, 95.0, 78.81, 0.354; GCA_014804965.1, s__Desulfovibrio sp014804965, 95.0, 78.8, 0.367; GCA_016284885.1, s__Desulfovibrio sp016284885, 95.0, 78.77, 0.252; GCF_011039085.1, s__Desulfovibrio sp011039085, 95.0, 78.72, 0.364; GCA_014804905.1, s__Desulfovibrio sp014804905, 95.0, 78.71, 0.39; GCA_934546745.1, s__Desulfovibrio sp934546745, 95.0, 78.68, 0.307; GCA_944327295.1, s__Desulfovibrio sp944327295, 95.0, 78.51, 0.242; GCA_003251995.1, s__Desulfovibrio desulfuricans_B, 95.0, 78.49, 0.232; GCA_019113165.1, s__Desulfovibrio intestinipullorum, 95.0, 78.48, 0.271; GCA_009712225.1, s__Desulfovibrio sp009712225, 95.0, 78.48, 0.362; GCA_009929215.1, s__Desulfovibrio sp009929215, 95.0, 78.44, 0.326; GCA_017415765.1, s__Desulfovibrio sp017415765, 95.0, 78.42, 0.313; GCA_019424165.1, s__Desulfovibrio sp019424165, 95.0, 78.39, 0.305; GCF_014202345.1, s__Desulfovibrio intestinalis, 95.0, 78.38, 0.281; GCA_002369295.1, s__Desulfovibrio sp002369295, 95.0, 78.32, 0.259; GCA_905214305.1, s__Desulfovibrio sp905214305, 95.0, 78.31, 0.322; GCF_900243745.1, s__Desulfovibrio sp900243745, 95.0, 78.29, 0.319; GCF_003860215.1, s__Desulfovibrio sp003860215, 95.0, 78.07, 0.294; GCA_900546145.1, s__Desulfovibrio sp900546145, 95.0, 77.8, 0.179; GCA_900319575.1, s__Desulfovibrio sp900319575, 95.0, 77.77, 0.218; GCA_017396005.1, s__Desulfovibrio sp017396005, 95.0, 77.63, 0.199; GCA_944327095.1, s__Desulfovibrio sp944327095, 95.0, 77.58, 0.177; GCA_024692205.1, s__Desulfovibrio sp024692205, 95.0, 77.44, 0.194; GCA_017454855.1, s__Desulfovibrio sp017454855, 95.0, 77.32, 0.155; GCA_017455745.1, s__Desulfovibrio sp017455745, 95.0, 77.28, 0.035; GCA_017454105.1, s__Desulfovibrio sp017454105, 95.0, 77.15, 0.037; GCA_905235595.1, s__Desulfovibrio sp905235595, 95.0, 77.08, 0.108; GCA_017613295.1, s__Desulfovibrio sp017613295, 95.0, 77.02, 0.152; GCA_017454325.1, s__Desulfovibrio sp017454325, 95.0, 76.98, 0.119; GCA_017613715.1, s__Desulfovibrio sp017613715, 95.0, 76.84, 0.075; GCA_024699605.1, s__Desulfovibrio sp024699605, 95.0, 76.73, 0.077; GCA_017528345.1, s__Desulfovibrio sp017528345, 95.0, 76.67, 0.072; GCA_009773975.1, s__Desulfovibrio sp009773975, 95.0, 76.52, 0.094; GCA_017450275.1, s__Desulfovibrio sp017450275, 95.0, 76.52, 0.061; GCA_024683955.1, s__Desulfovibrio sp024683955, 95.0, 76.46, 0.049; GCA_014804865.1, s__Desulfovibrio sp014804865, 95.0, 76.43, 0.029; GCF_002355955.1, s__Desulfovibrio trichonymphae, 95.0, 76.4, 0.136; GCA_013374015.1, s__Desulfovibrio kirbyi, 95.0, 76.35, 0.091; GCA_910587035.1, s__Desulfovibrio sp910587035, 95.0, 76.23, 0.071; GCA_017454005.1, s__Desulfovibrio sp017454005, 95.0, 75.76, 0.013; GCA_014804915.1, s__Desulfovibrio sp014804915, 95.0, 75.42, 0.075	92.59	11
GF14FFE2_1_bin.74	d__Bacteria;p__Bacillota_A;c__Clostridia;o__Oscillospirales;f__Butyricicoccaceae;g__Agathobaculum;s__Agathobaculum sp003481705	GCF_003481705.1	95	d__Bacteria;p__Bacillota_A;c__Clostridia;o__Oscillospirales;f__Butyricicoccaceae;g__Agathobaculum;s__Agathobaculum sp003481705	96.53	0.794	GCF_003481705.1	d__Bacteria;p__Bacillota_A;c__Clostridia;o__Oscillospirales;f__Butyricicoccaceae;g__Agathobaculum;s__Agathobaculum sp003481705	96.53	0.794	d__Bacteria;p__Bacillota_A;c__Clostridia;o__Oscillospirales;f__Butyricicoccaceae;g__Agathobaculum;s__	taxonomic classification defined by topology and ANI	topological placement and ANI have congruent species assignments	GCA_900544475.1, s__Agathobaculum sp900544475, 95.0, 88.56, 0.866; GCA_934504345.1, s__Agathobaculum sp934504345, 95.0, 83.83, 0.581; GCA_003096535.1, s__Agathobaculum butyriciproducens, 95.0, 83.73, 0.573; GCA_900555465.1, s__Agathobaculum intestinigallinarum, 95.0, 82.07, 0.537; GCA_944380945.1, s__Agathobaculum sp944380945, 95.0, 81.72, 0.608; GCF_900625105.1, s__Agathobaculum sp900625105, 95.0, 81.31, 0.444; GCA_944384735.1, s__Agathobaculum sp944384735, 95.0, 81.21, 0.528; GCA_019113065.1, s__Agathobaculum stercoravium, 95.0, 80.93, 0.496; GCA_019115615.1, s__Agathobaculum merdavium, 95.0, 80.62, 0.441; GCA_944384765.1, s__Agathobaculum sp944384765, 95.0, 80.58, 0.5; GCA_019115425.1, s__Agathobaculum merdigallinarum, 95.0, 80.41, 0.483; GCA_019114345.1, s__Agathobaculum pullistercoris, 95.0, 80.41, 0.466; GCA_019117485.1, s__Agathobaculum intestinipullorum, 95.0, 80.41, 0.433; GCA_900557315.1, s__Agathobaculum sp900557315, 95.0, 80.28, 0.476; GCA_019421385.1, s__Agathobaculum sp019421385, 95.0, 80.28, 0.348; GCA_019115185.1, s__Agathobaculum merdipullorum, 95.0, 80.16, 0.492; GCA_944380975.1, s__Agathobaculum sp944380975, 95.0, 80.06, 0.37; GCA_944384725.1, s__Agathobaculum sp944384725, 95.0, 79.94, 0.449; GCA_019418305.1, s__Agathobaculum sp019418305, 95.0, 79.78, 0.415; GCA_944384695.1, s__Agathobaculum sp944384695, 95.0, 79.65, 0.463; GCF_900291975.1, s__Agathobaculum sp900291975, 95.0, 79.58, 0.367; GCF_000701665.1, s__Agathobaculum desmolans, 95.0, 79.57, 0.331; GCA_019115085.1, s__Agathobaculum pullicola, 95.0, 79.42, 0.375; GCA_022775115.1, s__Agathobaculum sp022775115, 95.0, 79.39, 0.388; GCA_944376955.1, s__Agathobaculum sp944376955, 95.0, 79.32, 0.438; GCA_024462775.1, s__Agathobaculum faecihominis_A, 95.0, 78.88, 0.288; GCA_944380985.1, s__Agathobaculum sp944380985, 95.0, 78.59, 0.395	96.54	11
GF14FFE2_1_bin.8	d__Bacteria;p__Bacillota_A;c__Clostridia;o__Lachnospirales;f__Lachnospiraceae;g__Blautia;s__Blautia stercoris	GCA_003481745.1	95	d__Bacteria;p__Bacillota_A;c__Clostridia;o__Lachnospirales;f__Lachnospiraceae;g__Blautia;s__Blautia stercoris	97.65	0.946	GCA_003481745.1	d__Bacteria;p__Bacillota_A;c__Clostridia;o__Lachnospirales;f__Lachnospiraceae;g__Blautia;s__Blautia stercoris	97.65	0.946	d__Bacteria;p__Bacillota_A;c__Clostridia;o__Lachnospirales;f__Lachnospiraceae;g__Blautia;s__	taxonomic classification defined by topology and ANI	topological placement and ANI have congruent species assignments	GCA_022717655.1, s__Blautia sp022717655, 95.0, 93.22, 0.792; GCA_022777285.1, s__Blautia sp022777285, 95.0, 78.74, 0.321; GCF_900120295.1, s__Blautia sp900120295, 95.0, 78.33, 0.181; GCF_003287895.1, s__Blautia argi, 95.0, 78.06, 0.178; GCA_900539145.1, s__Blautia sp900539145, 95.0, 78.03, 0.183; GCF_002222595.2, s__Blautia hansenii, 95.0, 77.86, 0.216; GCA_905200905.1, s__Blautia sp900753905, 95.0, 77.85, 0.167; GCA_900547685.1, s__Blautia sp900547685, 95.0, 77.85, 0.143; GCA_900556555.1, s__Blautia sp900556555, 95.0, 77.83, 0.159; GCF_020215665.1, s__Blautia sp001304935, 95.0, 77.75, 0.178; GCF_013304445.1, s__Blautia sp900541955, 95.0, 77.74, 0.17; GCA_900543715.1, s__Blautia merdigallinarum, 95.0, 77.64, 0.111; GCA_905201915.1, s__Blautia sp900555025, 95.0, 77.59, 0.178; GCA_019114495.1, s__Blautia stercoravium, 95.0, 77.59, 0.121; GCA_944384185.1, s__Blautia sp944384185, 95.0, 77.53, 0.075; GCA_902363515.1, s__Blautia sp000432195, 95.0, 77.5, 0.221; GCF_002161285.1, s__Blautia ornithocaccae, 95.0, 77.47, 0.151; GCA_019119975.1, s__Blautia merdavium, 95.0, 77.46, 0.094; GCF_900461125.1, s__Blautia coccoides, 95.0, 77.41, 0.178; GCA_002270465.1, s__Blautia hominis, 95.0, 77.31, 0.186; GCA_900765525.1, s__Blautia pullicola, 95.0, 77.28, 0.113; GCF_001689125.2, s__Blautia pseudococcoides, 95.0, 77.24, 0.173; GCA_019118685.1, s__Blautia merdipullorum, 95.0, 76.87, 0.116; GCA_944380235.1, s__Blautia sp944380235, 95.0, 76.85, 0.113; GCA_019112785.1, s__Blautia stercorigallinarum, 95.0, 76.67, 0.092; GCA_019120515.1, s__Blautia avicola, 95.0, 76.57, 0.081; GCA_019114545.1, s__Blautia pullistercoris, 95.0, 76.42, 0.092; GCA_019120545.1, s__Blautia stercoripullorum, 95.0, 76.39, 0.1	66.73	11
GF14FFE2_1_bin.81	d__Bacteria;p__Bacteroidota;c__Bacteroidia;o__Bacteroidales;f__Bacteroidaceae;g__Paraprevotella;s__Paraprevotella clara	GCF_000233955.1	95	d__Bacteria;p__Bacteroidota;c__Bacteroidia;o__Bacteroidales;f__Bacteroidaceae;g__Paraprevotella;s__Paraprevotella clara	97.42	0.877	GCF_000233955.1	d__Bacteria;p__Bacteroidota;c__Bacteroidia;o__Bacteroidales;f__Bacteroidaceae;g__Paraprevotella;s__Paraprevotella clara	97.42	0.877	d__Bacteria;p__Bacteroidota;c__Bacteroidia;o__Bacteroidales;f__Bacteroidaceae;g__Paraprevotella;s__	taxonomic classification defined by topology and ANI	topological placement and ANI have congruent species assignments	GCF_000205165.1, s__Paraprevotella xylaniphila, 95.0, 93.17, 0.805; GCA_910586505.1, s__Paraprevotella sp910586505, 95.0, 79.07, 0.488; GCA_944320765.1, s__Paraprevotella sp944320765, 95.0, 78.99, 0.472; GCA_944321525.1, s__Paraprevotella sp944321525, 95.0, 78.9, 0.406; GCA_944321565.1, s__Paraprevotella sp944321565, 95.0, 78.33, 0.381; GCA_944321365.1, s__Paraprevotella sp944321365, 95.0, 78.23, 0.382; GCA_021205005.1, s__Paraprevotella sp021205005, 95.0, 78.21, 0.452; GCA_944319925.1, s__Paraprevotella sp944319925, 95.0, 78.16, 0.368; GCA_944320795.1, s__Paraprevotella stercoravium, 95.0, 78.02, 0.13; GCA_900548345.1, s__Paraprevotella sp900548345, 95.0, 77.99, 0.291; GCA_944321975.1, s__Paraprevotella sp944321975, 95.0, 77.93, 0.373; GCF_003477995.1, s__Paraprevotella sp003477995, 95.0, 77.92, 0.135; GCA_017937925.1, s__Paraprevotella sp017937925, 95.0, 77.86, 0.145; GCA_023663705.1, s__Paraprevotella sp023663705, 95.0, 77.82, 0.153; GCA_944320775.1, s__Paraprevotella sp944320775, 95.0, 77.61, 0.105; GCA_900760455.1, s__Paraprevotella sp900760455, 95.0, 77.5, 0.121; GCA_944321345.1, s__Paraprevotella sp944321345, 95.0, 77.44, 0.125; GCA_900546665.1, s__Paraprevotella stercorigallinarum, 95.0, 77.4, 0.142; GCA_910584955.1, s__Paraprevotella sp910584955, 95.0, 76.97, 0.166; GCA_905215575.1, s__Paraprevotella sp905215575, 95.0, 76.93, 0.127; GCA_017425765.1, s__Paraprevotella sp017425765, 95.0, 76.9, 0.104; GCA_905214795.1, s__Paraprevotella sp905214795, 95.0, 76.84, 0.12; GCA_017630975.1, s__Paraprevotella sp017630975, 95.0, 76.63, 0.136	96.58	11
GF14FFE2_1_bin.82	d__Bacteria;p__Bacillota_A;c__Clostridia;o__Oscillospirales;f__Oscillospiraceae;g__CAG-170;s__CAG-170 sp000432135	GCA_000432135.1	95	d__Bacteria;p__Bacillota_A;c__Clostridia;o__Oscillospirales;f__Oscillospiraceae;g__CAG-170;s__CAG-170 sp000432135	96.16	0.736	GCA_000432135.1	d__Bacteria;p__Bacillota_A;c__Clostridia;o__Oscillospirales;f__Oscillospiraceae;g__CAG-170;s__CAG-170 sp000432135	96.16	0.736	d__Bacteria;p__Bacillota_A;c__Clostridia;o__Oscillospirales;f__Oscillospiraceae;g__CAG-170;s__	taxonomic classification defined by topology and ANI	topological placement and ANI have congruent species assignments	GCA_900545925.1, s__CAG-170 sp900545925, 95.0, 90.76, 0.805; GCA_900751035.1, s__CAG-170 sp900751035, 95.0, 90.54, 0.61; GCA_934646185.1, s__CAG-170 sp934646185, 95.0, 89.64, 0.706; GCA_902796245.1, s__CAG-170 sp902796245, 95.0, 89.62, 0.547; GCA_934668295.1, s__CAG-170 sp934668295, 95.0, 89.31, 0.527; GCA_002404795.1, s__CAG-170 sp002404795, 95.0, 84.9, 0.558; GCA_934655875.1, s__CAG-170 sp934655875, 95.0, 84.02, 0.618; GCA_934613505.1, s__CAG-170 sp934613505, 95.0, 83.71, 0.434; GCA_934670025.1, s__CAG-170 sp934670025, 95.0, 82.73, 0.533; GCA_916988195.3, s__CAG-170 sp900549635, 95.0, 82.69, 0.481; GCA_000436735.1, s__CAG-170 sp000436735, 95.0, 81.43, 0.429; GCA_900548625.1, s__CAG-170 sp900548625, 95.0, 81.42, 0.396; GCA_900555665.1, s__CAG-170 sp900555665, 95.0, 80.94, 0.302; GCA_934636305.1, s__CAG-170 sp934636305, 95.0, 80.87, 0.418; GCA_002437575.1, s__CAG-170 sp002437575, 95.0, 80.86, 0.316; GCA_900553545.1, s__CAG-170 sp900553545, 95.0, 80.77, 0.31; GCA_003516765.1, s__CAG-170 sp003516765, 95.0, 80.58, 0.283; GCA_934661135.1, s__CAG-170 sp934661135, 95.0, 80.46, 0.368; GCA_934631005.1, s__CAG-170 sp934631005, 95.0, 80.45, 0.393; GCA_016296635.1, s__CAG-170 sp016296635, 95.0, 80.33, 0.231; GCA_902803075.1, s__CAG-170 sp902803075, 95.0, 80.3, 0.266; GCA_934646005.1, s__CAG-170 sp934646005, 95.0, 80.24, 0.374; GCA_002298695.1, s__CAG-170 sp002298695, 95.0, 79.96, 0.297; GCA_004555655.1, s__CAG-170 sp004555655, 95.0, 79.93, 0.332; GCA_934655935.1, s__CAG-170 sp934655935, 95.0, 79.69, 0.264; GCA_934623545.1, s__CAG-170 sp934623545, 95.0, 79.4, 0.247; GCA_934643765.1, s__CAG-170 sp934643765, 95.0, 79.33, 0.239; GCA_934661735.1, s__CAG-170 sp934661735, 95.0, 79.28, 0.343; GCA_905214155.1, s__CAG-170 sp905214155, 95.0, 79.2, 0.286; GCA_016297855.1, s__CAG-170 sp016297855, 95.0, 79.17, 0.247; GCA_934661715.1, s__CAG-170 sp934661715, 95.0, 79.17, 0.209; GCA_934621665.1, s__CAG-170 sp934621665, 95.0, 79.07, 0.206; GCA_934668605.1, s__CAG-170 sp934668605, 95.0, 79.0, 0.266; GCA_934630555.1, s__CAG-170 sp934630555, 95.0, 78.97, 0.239	69.2	11
GF14FFE2_1_bin.88	d__Bacteria;p__Bacillota_A;c__Clostridia;o__Oscillospirales;f__Oscillospiraceae;g__Faecousia;s__	N/A	N/A	N/A	N/A	N/A	GCA_900540635.1	d__Bacteria;p__Bacillota_A;c__Clostridia;o__Oscillospirales;f__Oscillospiraceae;g__Faecousia;s__Faecousia sp900540635	94.88	0.786	d__Bacteria;p__Bacillota_A;c__Clostridia;o__Oscillospirales;f__Oscillospiraceae;g__Faecousia;s__	taxonomic classification defined by topology and ANI	classification based on placement in class-level tree	GCA_900547405.1, s__Faecousia sp900547405, 95.0, 89.73, 0.5; GCA_934591845.1, s__Faecousia sp934591845, 95.0, 85.92, 0.393; GCA_934589525.1, s__Faecousia sp934589525, 95.0, 85.84, 0.357; GCA_934589225.1, s__Faecousia sp934589225, 95.0, 85.1, 0.429; GCA_934569045.1, s__Faecousia sp934569045, 95.0, 84.48, 0.393; GCA_900556935.1, s__Faecousia sp900556935, 95.0, 84.12, 0.5; GCA_934593275.1, s__Faecousia sp934593275, 95.0, 82.57, 0.357; GCF_018918045.1, s__Faecousia sp018918045, 95.0, 82.23, 0.5; GCA_934565415.1, s__Faecousia sp934565415, 95.0, 81.57, 0.393; GCA_900549705.1, s__Faecousia sp900549705, 95.0, 81.37, 0.214; GCA_020025615.1, s__Faecousia sp020025615, 95.0, 81.34, 0.143; GCA_900544945.1, s__Faecousia sp900544945, 95.0, 81.33, 0.214; GCA_017461445.1, s__Faecousia sp017461445, 95.0, 81.2, 0.214; GCA_020025545.1, s__Faecousia sp020025545, 95.0, 81.17, 0.071; GCA_017398625.1, s__Faecousia sp017398625, 95.0, 81.17, 0.036; GCA_945875335.1, s__Faecousia sp945875335, 95.0, 81.15, 0.25; GCA_022772525.1, s__Faecousia sp022772525, 95.0, 81.1, 0.214; GCA_017939025.1, s__Faecousia sp017939025, 95.0, 81.1, 0.214; GCA_022786965.1, s__Faecousia sp022786965, 95.0, 80.88, 0.286; GCA_934589065.1, s__Faecousia sp934589065, 95.0, 80.69, 0.286; GCA_934567355.1, s__Faecousia sp934567355, 95.0, 80.63, 0.286; GCA_018710805.1, s__Faecousia faecipullorum, 95.0, 80.6, 0.214; GCA_944387685.1, s__Faecousia sp944387685, 95.0, 80.59, 0.214; GCA_934589705.1, s__Faecousia sp934589705, 95.0, 80.39, 0.321; GCA_017622995.1, s__Faecousia sp017622995, 95.0, 80.37, 0.321; GCA_022775085.1, s__Faecousia sp022775085, 95.0, 80.34, 0.25; GCA_002436765.1, s__Faecousia sp002436765, 95.0, 80.29, 0.25; GCA_017440925.1, s__Faecousia sp017440925, 95.0, 80.29, 0.107; GCA_017622295.1, s__Faecousia sp017622295, 95.0, 80.26, 0.179; GCA_004555705.1, s__Faecousia sp004555705, 95.0, 80.2, 0.214; GCA_015068225.1, s__Faecousia sp015068225, 95.0, 80.15, 0.143; GCA_017505505.1, s__Faecousia sp017505505, 95.0, 80.05, 0.214; GCA_900549495.1, s__Faecousia sp900549495, 95.0, 80.04, 0.143; GCA_900554625.1, s__Faecousia sp900554625, 95.0, 80.04, 0.179; GCA_017632035.1, s__Faecousia sp017632035, 95.0, 80.02, 0.143; GCA_015067615.1, s__Faecousia sp015067615, 95.0, 79.97, 0.25; GCA_934630985.1, s__Faecousia sp934630985, 95.0, 79.95, 0.357; GCA_017555395.1, s__Faecousia sp017555395, 95.0, 79.93, 0.143; GCA_900553805.1, s__Faecousia sp900553805, 95.0, 79.89, 0.143; GCA_934569225.1, s__Faecousia sp934569225, 95.0, 79.89, 0.214; GCA_900752285.1, s__Faecousia sp900752285, 95.0, 79.82, 0.321; GCA_944385545.1, s__Faecousia sp944385545, 95.0, 79.8, 0.214; GCA_945486035.1, s__Faecousia sp945486035, 95.0, 79.75, 0.286; GCA_900546075.1, s__Faecousia sp900546075, 95.0, 79.7, 0.25; GCA_022777455.1, s__Faecousia sp022777455, 95.0, 79.67, 0.286; GCA_018713285.1, s__Faecousia excrementigallinarum, 95.0, 79.65, 0.214; GCA_017457285.1, s__Faecousia sp017457285, 95.0, 79.64, 0.107; GCA_017398105.1, s__Faecousia sp017398105, 95.0, 79.61, 0.143; GCA_004562395.1, s__Faecousia sp004562395, 95.0, 79.59, 0.143; GCA_017473225.1, s__Faecousia sp017473225, 95.0, 79.58, 0.179; GCA_944387145.1, s__Faecousia sp944387145, 95.0, 79.54, 0.214; GCA_015068305.1, s__Faecousia sp015068305, 95.0, 79.52, 0.214; GCA_900762245.1, s__Faecousia sp900762245, 95.0, 79.5, 0.179; GCA_002437585.1, s__Faecousia sp002437585, 95.0, 79.5, 0.286; GCA_021153265.1, s__Faecousia sp021153265, 95.0, 79.47, 0.179; GCA_022786995.1, s__Faecousia sp022786995, 95.0, 79.41, 0.25; GCA_934591635.1, s__Faecousia sp934591635, 95.0, 79.4, 0.214; GCA_016302405.1, s__Faecousia sp016302405, 95.0, 79.39, 0.214; GCA_944387615.1, s__Faecousia sp944387615, 95.0, 79.24, 0.214; GCA_017409205.1, s__Faecousia sp017409205, 95.0, 79.23, 0.143; GCA_002493965.1, s__Faecousia sp002493965, 95.0, 79.16, 0.214; GCA_018712825.1, s__Faecousia excrementipullorum, 95.0, 79.14, 0.179; GCA_900769845.1, s__Faecousia sp900769845, 95.0, 78.92, 0.143; GCA_018712645.1, s__Faecousia faecavium, 95.0, 78.92, 0.286; GCA_944387635.1, s__Faecousia sp944387635, 95.0, 78.85, 0.214; GCA_944385535.1, s__Faecousia sp944385535, 95.0, 78.83, 0.286; GCA_017436785.1, s__Faecousia sp017436785, 95.0, 78.81, 0.214; GCA_021771675.1, s__Faecousia sp021771675, 95.0, 78.81, 0.179; GCA_017516785.1, s__Faecousia sp017516785, 95.0, 78.75, 0.179; GCA_018715835.1, s__Faecousia intestinavium, 95.0, 78.74, 0.25; GCA_015068125.1, s__Faecousia sp015068125, 95.0, 78.69, 0.071; GCA_015068155.1, s__Faecousia sp015068155, 95.0, 78.66, 0.214; GCA_015067605.1, s__Faecousia sp015067605, 95.0, 78.64, 0.143; GCA_015067945.1, s__Faecousia sp015067945, 95.0, 78.6, 0.143; GCA_017456645.1, s__Faecousia sp017456645, 95.0, 78.54, 0.071; GCA_900770015.1, s__Faecousia sp900770015, 95.0, 78.47, 0.214; GCA_017435525.1, s__Faecousia sp017435525, 95.0, 78.47, 0.214; GCA_900763965.1, s__Faecousia sp900763965, 95.0, 78.45, 0.25; GCA_944387125.1, s__Faecousia sp944387125, 95.0, 78.38, 0.25; GCA_934569215.1, s__Faecousia sp934569215, 95.0, 78.35, 0.107; GCA_000434635.1, s__Faecousia sp000434635, 95.0, 78.24, 0.25; GCA_944382965.1, s__Faecousia sp944382965, 95.0, 78.19, 0.357; GCA_017465745.1, s__Faecousia sp017465745, 95.0, 78.16, 0.214; GCA_934565795.1, s__Faecousia sp934565795, 95.0, 78.1, 0.179; GCA_945873295.1, s__Faecousia sp945873295, 95.0, 78.08, 0.286; GCA_934572365.1, s__Faecousia sp934572365, 95.0, 77.92, 0.179; GCA_015067495.1, s__Faecousia sp015067495, 95.0, 77.84, 0.107; GCA_017936985.1, s__Faecousia sp017936985, 95.0, 77.82, 0.107; GCA_017646545.1, s__Faecousia sp017646545, 95.0, 77.81, 0.107; GCA_002362625.1, s__Faecousia sp002362625, 95.0, 77.77, 0.179; GCA_017537045.1, s__Faecousia sp017537045, 95.0, 77.74, 0.143; GCA_017473455.1, s__Faecousia sp017473455, 95.0, 77.72, 0.143; GCA_002362145.1, s__Faecousia sp002362145, 95.0, 77.58, 0.214; GCA_017624715.1, s__Faecousia sp017624715, 95.0, 77.4, 0.179; GCA_022774865.1, s__Faecousia sp022774865, 95.0, 77.22, 0.214; GCA_934569195.1, s__Faecousia sp934569195, 95.0, 77.14, 0.107; GCA_017620525.1, s__Faecousia sp017620525, 95.0, 76.12, 0.107; GCA_020025535.1, s__Faecousia sp020025535, 95.0, 75.88, 0.107; GCA_017408725.1, s__Faecousia sp017408725, 95.0, 74.46, 0.036	39.54	11
GF14FFE2_1_bin.90	d__Bacteria;p__Bacteroidota;c__Bacteroidia;o__Bacteroidales;f__Marinifilaceae;g__Butyricimonas;s__Butyricimonas paravirosa	GCF_011927845.1	95	d__Bacteria;p__Bacteroidota;c__Bacteroidia;o__Bacteroidales;f__Marinifilaceae;g__Butyricimonas;s__Butyricimonas paravirosa	98.26	0.967	GCF_014647335.1	d__Bacteria;p__Bacteroidota;c__Bacteroidia;o__Bacteroidales;f__Marinifilaceae;g__Butyricimonas;s__Butyricimonas faecihominis	97.58	0.95	d__Bacteria;p__Bacteroidota;c__Bacteroidia;o__Bacteroidales;f__Marinifilaceae;g__Butyricimonas;s__	ANI	N/A	GCA_025148635.1, s__Butyricimonas virosa, 95.0, 93.09, 0.883; GCA_944321125.1, s__Butyricimonas faecavium, 95.0, 87.94, 0.85; GCF_003991565.1, s__Butyricimonas faecalis, 95.0, 87.64, 0.75; GCA_900761485.1, s__Butyricimonas sp900761485, 95.0, 83.83, 0.733; GCF_003479425.1, s__Butyricimonas sp003479425, 95.0, 81.69, 0.767; GCF_900184685.1, s__Butyricimonas sp900184685, 95.0, 80.12, 0.517; GCA_900759925.1, s__Butyricimonas sp900759925, 95.0, 79.97, 0.467; GCF_000379665.1, s__Butyricimonas synergistica, 95.0, 79.47, 0.483	51.78	11
GF14FFE2_1_bin.91	d__Bacteria;p__Bacillota_A;c__Clostridia;o__Lachnospirales;f__Lachnospiraceae;g__Ventrimonas;s__Ventrimonas sp003480315	GCF_003480315.1	95	d__Bacteria;p__Bacillota_A;c__Clostridia;o__Lachnospirales;f__Lachnospiraceae;g__Ventrimonas;s__Ventrimonas sp003480315	97.55	0.932	GCF_003480315.1	d__Bacteria;p__Bacillota_A;c__Clostridia;o__Lachnospirales;f__Lachnospiraceae;g__Ventrimonas;s__Ventrimonas sp003480315	97.55	0.932	d__Bacteria;p__Bacillota_A;c__Clostridia;o__Lachnospirales;f__Lachnospiraceae;g__Ventrimonas;s__	taxonomic classification defined by topology and ANI	topological placement and ANI have congruent species assignments	GCF_003478505.1, s__Ventrimonas sp003478505, 95.0, 94.03, 0.883; GCF_003481985.1, s__Ventrimonas sp003506385, 95.0, 88.01, 0.757; GCA_900770535.1, s__Ventrimonas sp900770535, 95.0, 86.85, 0.699; GCF_003481825.1, s__Ventrimonas sp003481825, 95.0, 85.42, 0.816; GCA_934394615.1, s__Ventrimonas sp934394615, 95.0, 82.47, 0.583; GCA_022799175.1, s__Ventrimonas sp022799175, 95.0, 80.77, 0.155; GCA_020686985.1, s__Ventrimonas sp900555625, 95.0, 79.99, 0.291; GCA_022776445.1, s__Ventrimonas sp022776445, 95.0, 79.56, 0.272; GCA_900538475.1, s__Ventrimonas sp900538475, 95.0, 79.07, 0.223; GCA_020860565.1, s__Ventrimonas sp020860565, 95.0, 78.6, 0.107; GCA_910577655.1, s__Ventrimonas sp910577655, 95.0, 78.41, 0.194; GCA_003669055.1, s__Ventrimonas sp003669055, 95.0, 78.29, 0.126; GCA_910586255.1, s__Ventrimonas sp910586255, 95.0, 78.23, 0.117; GCA_910575255.1, s__Ventrimonas sp910575255, 95.0, 78.11, 0.214; GCA_003611875.1, s__Ventrimonas sp003611875, 95.0, 78.07, 0.155; GCA_021202925.1, s__Ventrimonas sp021202925, 95.0, 78.06, 0.107; GCA_009911065.1, s__Ventrimonas sp009911065, 95.0, 77.97, 0.146; GCA_018715565.1, s__Ventrimonas merdavium, 95.0, 77.74, 0.262; GCA_910586205.1, s__Ventrimonas sp910586205, 95.0, 77.72, 0.155; GCA_021204025.1, s__Ventrimonas sp021204025, 95.0, 77.61, 0.126; GCA_900540335.1, s__Ventrimonas sp900540335, 95.0, 77.56, 0.165; GCA_910577765.1, s__Ventrimonas sp910577765, 95.0, 77.53, 0.146; GCA_004554205.1, s__Ventrimonas sp004554205, 95.0, 77.53, 0.165; GCA_021202655.1, s__Ventrimonas sp021202655, 95.0, 77.52, 0.165; GCA_910588875.1, s__Ventrimonas sp910588875, 95.0, 77.33, 0.126; GCA_022794255.1, s__Ventrimonas sp022794255, 95.0, 77.02, 0.126; GCA_910584845.1, s__Ventrimonas sp910584845, 95.0, 76.82, 0.097; GCA_910588125.1, s__Ventrimonas sp910588125, 95.0, 76.67, 0.107; GCA_021204045.1, s__Ventrimonas sp021204045, 95.0, 76.2, 0.126	43.04	11
GF14FFE2_2_bin.12	d__Bacteria;p__Bacillota;c__Bacilli;o__RF39;f__UBA660;g__CAG-302;s__CAG-302 sp934162325	GCA_934162325.1	95	d__Bacteria;p__Bacillota;c__Bacilli;o__RF39;f__UBA660;g__CAG-302;s__CAG-302 sp934162325	96.06	0.861	GCA_934162325.1	d__Bacteria;p__Bacillota;c__Bacilli;o__RF39;f__UBA660;g__CAG-302;s__CAG-302 sp934162325	96.06	0.861	d__Bacteria;p__Bacillota;c__Bacilli;o__RF39;f__UBA660;g__CAG-302;s__	taxonomic classification defined by topology and ANI	topological placement and ANI have congruent species assignments	GCA_001916775.1, s__CAG-302 sp001916775, 95.0, 95.22, 0.793; GCA_934182615.1, s__CAG-302 sp934182615, 95.0, 92.73, 0.805; GCA_900554615.1, s__CAG-302 sp900554615, 95.0, 85.46, 0.632; GCA_022009835.1, s__CAG-302 sp900548425, 95.0, 85.0, 0.639; GCA_934132925.1, s__CAG-302 sp934132925, 95.0, 83.58, 0.709; GCA_000431795.1, s__CAG-302 sp000431795, 95.0, 81.47, 0.571; GCA_900543825.1, s__CAG-302 sp900543825, 95.0, 81.41, 0.585; GCA_934098435.1, s__CAG-302 sp934098435, 95.0, 81.31, 0.543; GCA_900549325.1, s__CAG-302 sp900549325, 95.0, 81.14, 0.556; GCA_934096105.1, s__CAG-302 sp934096105, 95.0, 80.84, 0.572; GCA_934091055.1, s__CAG-302 sp934091055, 95.0, 80.79, 0.575; GCA_934101345.1, s__CAG-302 sp934101345, 95.0, 80.57, 0.617; GCA_002375205.1, s__CAG-302 sp002375205, 95.0, 79.56, 0.419; GCA_934183705.1, s__CAG-302 sp934183705, 95.0, 79.52, 0.562; GCA_017887885.1, s__CAG-302 sp017887885, 95.0, 78.25, 0.307; GCA_944329195.1, s__CAG-302 sp944329195, 95.0, 78.01, 0.315	86.1	11
GF14FFE2_2_bin.13	d__Bacteria;p__Bacteroidota;c__Bacteroidia;o__Bacteroidales;f__Rikenellaceae;g__Alistipes_A;s__Alistipes_A sp900539755	GCA_900539755.1	95	d__Bacteria;p__Bacteroidota;c__Bacteroidia;o__Bacteroidales;f__Rikenellaceae;g__Alistipes_A;s__Alistipes_A sp900539755	98.06	0.954	GCA_900539755.1	d__Bacteria;p__Bacteroidota;c__Bacteroidia;o__Bacteroidales;f__Rikenellaceae;g__Alistipes_A;s__Alistipes_A sp900539755	98.06	0.954	d__Bacteria;p__Bacteroidota;c__Bacteroidia;o__Bacteroidales;f__Rikenellaceae;g__Alistipes_A;s__	taxonomic classification defined by topology and ANI	topological placement and ANI have congruent species assignments	GCA_900545315.1, s__Alistipes_A sp900545315, 95.0, 85.89, 0.815; GCA_025144995.1, s__Alistipes_A indistinctus, 95.0, 78.99, 0.215; GCA_019119305.1, s__Alistipes_A merdigallinarum, 95.0, 78.11, 0.123; GCA_944323075.1, s__Alistipes_A sp944323075, 95.0, 77.97, 0.092; GCA_900546005.1, s__Alistipes_A pullicola, 95.0, 77.31, 0.108; GCA_019422485.1, s__Alistipes_A sp019422485, 95.0, 77.04, 0.2; GCA_944326855.1, s__Alistipes_A sp944326855, 95.0, 77.01, 0.154; GCA_900549685.1, s__Alistipes_A sp900549685, 95.0, 76.97, 0.015; GCA_944326035.1, s__Alistipes_A sp944326035, 95.0, 76.83, 0.154; GCA_025144665.1, s__Alistipes_A ihumii, 95.0, 76.33, 0.031; GCF_009557455.1, s__Alistipes_A pullistercoris, 95.0, 76.12, 0.092; GCA_910583985.1, s__Alistipes_A sp910583985, 95.0, 75.88, 0.062	43.77	11
GF14FFE2_2_bin.50	d__Bacteria;p__Bacillota_A;c__Clostridia;o__TANB77;f__CAG-508;g__CAG-492;s__CAG-492 sp000434335	GCA_000434335.1	95	d__Bacteria;p__Bacillota_A;c__Clostridia;o__TANB77;f__CAG-508;g__CAG-492;s__CAG-492 sp000434335	95.78	0.874	GCA_000434335.1	d__Bacteria;p__Bacillota_A;c__Clostridia;o__TANB77;f__CAG-508;g__CAG-492;s__CAG-492 sp000434335	95.78	0.874	d__Bacteria;p__Bacillota_A;c__Clostridia;o__TANB77;f__CAG-508;g__CAG-492;s__	taxonomic classification defined by topology and ANI	topological placement and ANI have congruent species assignments	GCA_934180065.1, s__CAG-492 sp934180065, 95.0, 83.27, 0.561; GCA_934167365.1, s__CAG-492 sp934167365, 95.0, 82.35, 0.592; GCA_017937285.1, s__CAG-492 sp017937285, 95.0, 82.21, 0.586; GCA_017625035.1, s__CAG-492 sp017625035, 95.0, 81.53, 0.53; GCA_017515985.1, s__CAG-492 sp017515985, 95.0, 79.24, 0.355; GCA_934149165.1, s__CAG-492 sp934149165, 95.0, 79.17, 0.329; GCA_017939755.1, s__CAG-492 sp017939755, 95.0, 79.09, 0.378; GCA_900557045.1, s__CAG-492 sp900557045, 95.0, 79.0, 0.3; GCA_017512025.1, s__CAG-492 sp017512025, 95.0, 78.95, 0.371; GCA_934129745.1, s__CAG-492 sp934129745, 95.0, 78.91, 0.364; GCA_000434015.1, s__CAG-492 sp000434015, 95.0, 78.8, 0.385; GCA_017404545.1, s__CAG-492 sp017404545, 95.0, 78.68, 0.393; GCA_002633185.1, s__CAG-492 sp002633185, 95.0, 78.55, 0.344; GCA_017475185.1, s__CAG-492 sp017475185, 95.0, 78.45, 0.327; GCA_905215935.1, s__CAG-492 sp905215935, 95.0, 78.28, 0.346; GCA_900557195.1, s__CAG-492 sp900557195, 95.0, 78.26, 0.324; GCA_017470645.1, s__CAG-492 sp017470645, 95.0, 78.21, 0.256; GCA_017528375.1, s__CAG-492 sp017528375, 95.0, 78.06, 0.267; GCA_900553225.1, s__CAG-492 sp900553225, 95.0, 78.0, 0.367; GCA_019417465.1, s__CAG-492 sp019417465, 95.0, 77.94, 0.324; GCA_017621295.1, s__CAG-492 sp017621295, 95.0, 77.56, 0.214	86.73	11
GF14FFE2_2_bin.52	d__Bacteria;p__Bacillota;c__Bacilli;o__Lactobacillales;f__Lactobacillaceae;g__Weissella;s__Weissella confusa	GCA_001436895.1	95	d__Bacteria;p__Bacillota;c__Bacilli;o__Lactobacillales;f__Lactobacillaceae;g__Weissella;s__Weissella confusa	96.7	0.902	N/A	N/A	N/A	N/A	d__Bacteria;p__Bacillota;c__Bacilli;o__Lactobacillales;f__Lactobacillaceae;g__Weissella;s__	ANI	topological placement and ANI have incongruent species assignments	GCA_001436895.1, s__Weissella confusa, 95.0, 96.7, 0.902; GCF_004766315.1, s__Weissella confusa_A, 95.0, 91.12, 0.866; GCA_016466735.1, s__Weissella confusa_B, 95.0, 90.73, 0.893; GCF_000193635.1, s__Weissella cibaria, 95.0, 87.51, 0.768; GCF_004521965.1, s__Weissella cibaria_A, 95.0, 85.36, 0.688; GCF_000750535.1, s__Weissella ceti, 95.0, 81.32, 0.17; GCF_001761545.1, s__Weissella soli, 95.0, 80.26, 0.17; GCF_008107635.1, s__Weissella muntiaci, 95.0, 80.13, 0.125; GCF_001437355.1, s__Weissella viridescens, 95.0, 80.11, 0.161; GCF_005405545.1, s__Weissella hellenica, 95.0, 80.08, 0.188; GCF_900094835.1, s__Weissella bombi, 95.0, 80.02, 0.232; GCF_000691805.2, s__Weissella oryzae, 95.0, 79.89, 0.152; GCF_005405285.1, s__Weissella sagaensis, 95.0, 79.87, 0.232; GCF_024718545.1, s__Weissella sp024718545, 95.0, 79.72, 0.214; GCF_005405465.1, s__Weissella thailandensis, 95.0, 79.54, 0.232; GCF_000160575.1, s__Weissella paramesenteroides, 95.0, 79.53, 0.205; GCF_016908785.1, s__Weissella uvarum, 95.0, 79.43, 0.152; GCF_001438705.1, s__Weissella kandleri, 95.0, 79.38, 0.089; GCF_003862435.1, s__Weissella viridescens_A, 95.0, 79.26, 0.188; GCF_000277645.1, s__Weissella koreensis, 95.0, 79.15, 0.089; GCF_000420365.1, s__Weissella halotolerans, 95.0, 78.76, 0.116; GCF_014397255.1, s__Weissella diestrammenae, 95.0, 78.68, 0.143; GCF_001437425.1, s__Weissella minor, 95.0, 78.6, 0.188; GCF_011304355.1, s__Weissella coleopterorum, 95.0, 77.96, 0.098	43.34	11
GF14FFE2_2_bin.55	d__Bacteria;p__Bacteroidota;c__Bacteroidia;o__Bacteroidales;f__Bacteroidaceae;g__Prevotella;s__	N/A	N/A	N/A	N/A	N/A	GCA_900552675.1	d__Bacteria;p__Bacteroidota;c__Bacteroidia;o__Bacteroidales;f__Bacteroidaceae;g__Prevotella;s__Prevotella sp900552675	93.73	0.667	d__Bacteria;p__Bacteroidota;c__Bacteroidia;o__Bacteroidales;f__Bacteroidaceae;g__Prevotella;s__	taxonomic classification defined by topology and ANI	classification based on placement in class-level tree	GCA_934230965.1, s__Prevotella sp934230965, 95.0, 88.03, 0.704; GCA_900548745.1, s__Prevotella sp900548745, 95.0, 82.33, 0.111; GCF_900290275.1, s__Prevotella sp900290275, 95.0, 82.1, 0.241; GCA_002353525.1, s__Prevotella sp002353525, 95.0, 80.27, 0.037; GCA_900543975.1, s__Prevotella sp900543975, 95.0, 79.19, 0.333; GCA_934203355.1, s__Prevotella sp934203355, 95.0, 78.72, 0.148; GCF_021531355.1, s__Prevotella sp900552515, 95.0, 78.15, 0.222; GCF_900079775.1, s__Prevotella lascolaii, 95.0, 78.14, 0.111; GCA_934230115.1, s__Prevotella sp934230115, 95.0, 78.09, 0.111; GCA_022788105.1, s__Prevotella sp022788105, 95.0, 78.07, 0.259; GCA_002298545.1, s__Prevotella sp002298545, 95.0, 78.04, 0.074; GCF_016899855.1, s__Prevotella sp000436595, 95.0, 77.87, 0.037; GCA_900553465.1, s__Prevotella sp900553465, 95.0, 77.84, 0.056; GCF_021531655.1, s__Prevotella sp900544495, 95.0, 77.49, 0.222; GCA_905214625.1, s__Prevotella sp905214625, 95.0, 77.45, 0.056; GCA_017619445.1, s__Prevotella sp017619445, 95.0, 77.44, 0.111; GCA_944319945.1, s__Prevotella sp944319945, 95.0, 77.21, 0.056; GCA_017415455.1, s__Prevotella sp017415455, 95.0, 77.18, 0.019; GCF_002265625.1, s__Prevotella sp002265625, 95.0, 77.16, 0.167; GCF_000379965.1, s__Prevotella nanceiensis, 95.0, 77.08, 0.019; GCF_000163055.2, s__Prevotella sp000163055, 95.0, 77.08, 0.019; GCA_900550035.1, s__Prevotella sp900550035, 95.0, 77.05, 0.204; GCA_944320675.1, s__Prevotella sp944320675, 95.0, 77.03, 0.056; GCA_900768785.1, s__Prevotella sp900768785, 95.0, 77.0, 0.056; GCA_934281565.1, s__Prevotella sp934281565, 95.0, 76.98, 0.074; GCA_022775985.1, s__Prevotella sp022775985, 95.0, 76.98, 0.167; GCF_001275135.1, s__Prevotella rara, 95.0, 76.86, 0.056; GCF_013166515.1, s__Prevotella sp013166515, 95.0, 76.86, 0.056; GCA_939792625.1, s__Prevotella sp939792625, 95.0, 76.83, 0.056; GCA_002305505.1, s__Prevotella sp002305505, 95.0, 76.76, 0.056; GCA_900553155.1, s__Prevotella sp900553155, 95.0, 76.75, 0.13; GCA_934254985.1, s__Prevotella sp934254985, 95.0, 76.73, 0.093; GCA_900315565.1, s__Prevotella sp900315565, 95.0, 76.71, 0.056; GCA_934219025.1, s__Prevotella sp934219025, 95.0, 76.66, 0.074; GCA_000436695.1, s__Prevotella sp000436695, 95.0, 76.59, 0.056; GCF_019052365.1, s__Prevotella sp000434975, 95.0, 76.49, 0.148; GCF_000834015.1, s__Prevotella pectinovora, 95.0, 76.36, 0.093; GCA_934183355.1, s__Prevotella sp934183355, 95.0, 76.32, 0.148; GCA_944319795.1, s__Prevotella sp944319795, 95.0, 76.31, 0.111; GCA_900553595.1, s__Prevotella sp900553595, 95.0, 76.22, 0.093; GCA_900545525.1, s__Prevotella sp900545525, 95.0, 76.22, 0.093; GCA_900316015.1, s__Prevotella sp900316015, 95.0, 76.17, 0.074; GCF_018127805.1, s__Prevotella sp018127805, 95.0, 76.03, 0.056; GCA_017476785.1, s__Prevotella sp017476785, 95.0, 76.02, 0.056; GCA_934215545.1, s__Prevotella sp934215545, 95.0, 76.01, 0.111; GCF_000235885.1, s__Prevotella stercorea, 95.0, 75.95, 0.13; GCA_000436915.1, s__Prevotella sp000436915, 95.0, 75.94, 0.074; GCF_000146675.1, s__Prevotella marshii, 95.0, 75.92, 0.074; GCA_024682415.1, s__Prevotella sp024682415, 95.0, 75.92, 0.074; GCA_004557285.1, s__Prevotella sp004557285, 95.0, 75.9, 0.074; GCA_900546575.1, s__Prevotella sp900546575, 95.0, 75.84, 0.167; GCA_900554695.1, s__Prevotella sp900554695, 95.0, 75.83, 0.074; GCA_905198745.1, s__Prevotella sp905198745, 95.0, 75.82, 0.093; GCF_000762405.1, s__Prevotella timonensis_A, 95.0025, 75.8, 0.037; GCA_002369515.1, s__Prevotella sp002369515, 95.0, 75.74, 0.037; GCF_000613445.1, s__Prevotella shahii, 95.0, 75.72, 0.093; GCA_900772835.1, s__Prevotella sp900772835, 95.0, 75.71, 0.074; GCA_944321295.1, s__Prevotella sp944321295, 95.0, 75.68, 0.111; GCA_934190685.1, s__Prevotella sp934190685, 95.0, 75.66, 0.074; GCA_900547085.1, s__Prevotella sp900547085, 95.0, 75.64, 0.074; GCA_900557405.1, s__Prevotella sp900557405, 95.0, 75.51, 0.093; GCA_002490315.1, s__Prevotella sp002490315, 95.0, 75.43, 0.056; GCA_022783515.1, s__Prevotella sp022783515, 95.0, 75.37, 0.074; GCA_905210845.1, s__Prevotella sp900556825, 95.0, 75.33, 0.056; GCA_934230685.1, s__Prevotella sp934230685, 95.0, 75.31, 0.074; GCA_905373605.1, s__Prevotella sp905373605, 95.0, 75.31, 0.074; GCA_944319935.1, s__Prevotella sp944319935, 95.0, 75.2, 0.037; GCF_002251365.1, s__Prevotella sp002251365, 95.0, 75.18, 0.093; GCA_002314055.1, s__Prevotella sp002314055, 95.0, 75.08, 0.093; GCA_900550365.1, s__Prevotella sp900550365, 95.0, 75.03, 0.093; GCA_905202125.1, s__Prevotella sp900556275, 95.0, 74.98, 0.111; GCA_934217675.1, s__Prevotella sp934217675, 95.0, 74.87, 0.037; GCF_000585355.1, s__Prevotella oryzae, 95.0, 74.68, 0.037; GCA_905196835.1, s__Prevotella stercoripullorum, 95.0, 74.68, 0.019; GCF_000426585.1, s__Prevotella baroniae, 95.0, 74.66, 0.056; GCF_017426725.1, s__Prevotella illustrans, 95.0, 74.63, 0.093; GCA_900199655.1, s__Prevotella sp900199655, 95.0, 74.62, 0.037; GCF_000378085.1, s__Prevotella loescheii, 95.0, 74.61, 0.056; GCF_000614205.1, s__Prevotella saccharolytica, 95.0, 74.6, 0.056; GCF_000177075.1, s__Prevotella buccalis, 95.0, 74.6, 0.093; GCA_017548275.1, s__Prevotella sp017548275, 95.0, 74.6, 0.037; GCF_000613725.1, s__Prevotella pleuritidis, 95.0, 74.6, 0.037; GCA_916439115.1, s__Prevotella sp916439115, 95.0, 74.6, 0.019; GCA_022641735.1, s__Prevotella sp022641735, 95.0, 74.57, 0.074; GCA_016291595.1, s__Prevotella sp016291595, 95.0, 74.57, 0.056; GCA_017410365.1, s__Prevotella sp017410365, 95.0, 74.57, 0.056; GCA_934120735.1, s__Prevotella sp934120735, 95.0, 74.57, 0.037; GCF_000479005.1, s__Prevotella sp000479005, 95.0, 74.57, 0.037; GCF_000185145.2, s__Prevotella oralis, 95.0, 74.57, 0.037; GCA_900769055.1, s__Prevotella sp900769055, 95.0, 74.57, 0.037; GCF_001553265.1, s__Prevotella sp001553265, 95.0, 74.57, 0.019; GCF_000613405.1, s__Prevotella enoeca, 95.0, 74.57, 0.019; GCF_000312305.1, s__Prevotella conceptionensis, 95.0, 74.57, 0.019; GCA_000433175.1, s__Prevotella sp000433175, 95.0, 74.57, 0.001; GCA_944320195.1, s__Prevotella sp944320195, 95.0, 74.56, 0.056; GCA_018054505.1, s__Prevotella sp018054505, 95.0, 74.56, 0.056; GCA_002350805.1, s__Prevotella sp002350805, 95.0, 74.49, 0.037; GCF_000455445.1, s__Prevotella timonensis, 95.0025, 74.46, 0.019; GCA_905215655.1, s__Prevotella sp905215655, 95.0, 74.44, 0.037	26.02	11
GF14FFE2_2_bin.88	d__Bacteria;p__Bacillota_A;c__Clostridia;o__Lachnospirales;f__Lachnospiraceae;g__Blautia_A;s__Blautia_A sp900066145	GCF_003460605.1	95	d__Bacteria;p__Bacillota_A;c__Clostridia;o__Lachnospirales;f__Lachnospiraceae;g__Blautia_A;s__Blautia_A sp900066145	99.21	0.936	GCF_003460605.1	d__Bacteria;p__Bacillota_A;c__Clostridia;o__Lachnospirales;f__Lachnospiraceae;g__Blautia_A;s__Blautia_A sp900066145	99.21	0.936	d__Bacteria;p__Bacillota_A;c__Clostridia;o__Lachnospirales;f__Lachnospiraceae;g__Blautia_A;s__	taxonomic classification defined by topology and ANI	topological placement and ANI have congruent species assignments	GCA_934358405.1, s__Blautia_A sp934358405, 95.0, 88.23, 0.802; GCF_020554845.1, s__Blautia_A faecis, 95.0, 84.93, 0.657; GCF_020537505.1, s__Blautia_A sp905206915, 95.0, 84.69, 0.659; GCA_934371575.1, s__Blautia_A sp934371575, 95.0, 83.66, 0.597; GCA_934364795.1, s__Blautia_A sp934364795, 95.0, 83.43, 0.539; GCA_934394545.1, s__Blautia_A sp934394545, 95.0, 82.99, 0.519; GCA_934408705.1, s__Blautia_A sp934408705, 95.0, 82.64, 0.575; GCA_900763175.1, s__Blautia_A sp900763175, 95.0, 82.57, 0.514; GCA_934394595.1, s__Blautia_A sp934394595, 95.0, 81.82, 0.517; GCF_013304825.1, s__Blautia_A schinkii, 95.0, 80.49, 0.282; GCA_025148125.1, s__Blautia_A wexlerae, 95.0, 80.24, 0.3; GCF_009707925.1, s__Blautia_A luti, 95.0, 80.13, 0.286; GCF_003461245.1, s__Blautia_A sp000436615, 95.0, 79.97, 0.277; GCF_001487165.1, s__Blautia_A massiliensis, 95.0, 79.96, 0.278; GCF_013304735.1, s__Blautia_A sp900066205, 95.0, 79.79, 0.29; GCF_013304385.1, s__Blautia_A sp900066505, 95.0, 79.77, 0.304; GCA_000285855.2, s__Blautia_A sp000285855, 95.0, 79.75, 0.271; GCF_013300825.1, s__Blautia_A wexlerae_B, 95.0, 79.75, 0.273; GCF_003474435.1, s__Blautia_A sp003474435, 95.0, 79.63, 0.279; GCF_003471165.1, s__Blautia_A sp003471165, 95.0, 79.61, 0.273; GCF_009883055.1, s__Blautia_A sp900548245, 95.0, 79.51, 0.256; GCA_900066355.1, s__Blautia_A sp900066355, 95.0, 79.5, 0.228; GCF_018919065.1, s__Blautia_A sp018919065, 95.0, 79.48, 0.236; GCF_018918125.1, s__Blautia_A sp018918125, 95.0, 79.41, 0.243; GCF_003477525.1, s__Blautia_A sp003477525, 95.0, 79.33, 0.288; GCA_905209435.1, s__Blautia_A sp905209435, 95.0, 79.32, 0.219; GCA_934424575.1, s__Blautia_A sp934424575, 95.0, 79.27, 0.259; GCA_900316115.1, s__Blautia_A sp900316115, 95.0, 79.26, 0.312; GCF_003461955.1, s__Blautia_A sp900066335, 95.0, 79.21, 0.285; GCA_025147765.1, s__Blautia_A obeum, 95.0, 79.18, 0.229; GCF_014297355.1, s__Blautia_A intestinalis, 95.0, 79.11, 0.229; GCF_900120195.1, s__Blautia_A sp900120195, 95.0, 79.1, 0.221; GCA_900751995.1, s__Blautia_A sp900751995, 95.0, 79.04, 0.26; GCA_934373235.1, s__Blautia_A sp934373235, 95.0, 79.04, 0.252; GCA_022764275.1, s__Blautia_A sp022764275, 95.0, 79.0, 0.323; GCA_934426285.1, s__Blautia_A sp934426285, 95.0, 78.91, 0.277; GCA_900764225.1, s__Blautia_A sp900764225, 95.0, 78.91, 0.268; GCA_900541985.1, s__Blautia_A sp900541985, 95.0, 78.76, 0.232; GCA_934371915.1, s__Blautia_A sp934371915, 95.0, 78.7, 0.209; GCA_019416265.1, s__Blautia_A sp019416265, 95.0, 78.59, 0.23; GCA_934372025.1, s__Blautia_A sp934372025, 95.0, 78.56, 0.24; GCA_021771755.1, s__Blautia_A sp021771755, 95.0, 78.5, 0.204; GCF_024622975.1, s__Blautia_A caecimuris, 95.0, 78.48, 0.217; GCA_900551465.1, s__Blautia_A sp900551465, 95.0, 78.47, 0.225; GCA_000702025.1, s__Blautia_A schinkii_A, 95.0, 78.46, 0.196; GCA_021772055.1, s__Blautia_A sp021772055, 95.0, 78.41, 0.214; GCA_900541345.1, s__Blautia_A sp900541345, 95.0, 78.36, 0.2; GCA_900553515.1, s__Blautia_A sp900553515, 95.0, 78.35, 0.175; GCA_900540785.1, s__Blautia_A sp900540785, 95.0, 78.33, 0.196; GCA_934378195.1, s__Blautia_A sp934378195, 95.0, 78.33, 0.218; GCA_900549015.1, s__Blautia_A sp900549015, 95.0, 78.29, 0.219; GCA_018064695.1, s__Blautia_A sp018064695, 95.0, 78.22, 0.175; GCA_900551715.1, s__Blautia_A sp900551715, 95.0, 78.21, 0.22; GCA_934437695.1, s__Blautia_A sp934437695, 95.0, 78.17, 0.319; GCA_019113745.1, s__Blautia_A intestinavium, 95.0, 78.05, 0.167; GCA_945864225.1, s__Blautia_A sp945864225, 95.0, 78.02, 0.207; GCA_934359835.1, s__Blautia_A sp934359835, 95.0, 78.01, 0.186; GCA_944380045.1, s__Blautia_A sp944380045, 95.0, 77.96, 0.219; GCA_019118425.1, s__Blautia_A faecavium, 95.0, 77.96, 0.127; GCA_022770365.1, s__Blautia_A sp022770365, 95.0, 77.96, 0.2; GCA_900547615.1, s__Blautia_A sp900547615, 95.0, 77.92, 0.185; GCA_019119235.1, s__Blautia_A excrementigallinarum, 95.0, 77.88, 0.191; GCA_945872375.1, s__Blautia_A sp945872375, 95.0, 77.87, 0.241; GCA_022769545.1, s__Blautia_A sp022769545, 95.0, 77.8, 0.167; GCA_019118645.1, s__Blautia_A excrementipullorum, 95.0, 77.8, 0.142; GCA_019116385.1, s__Blautia_A faecigallinarum, 95.0, 77.75, 0.169; GCA_934409175.1, s__Blautia_A sp934409175, 95.0, 77.75, 0.209; GCA_019120475.1, s__Blautia_A intestinipullorum, 95.0, 77.65, 0.155; GCA_934402155.1, s__Blautia_A sp934402155, 95.0, 77.64, 0.243; GCA_900551075.1, s__Blautia_A sp900551075, 95.0, 77.55, 0.173; GCA_019115125.1, s__Blautia_A faecipullorum, 95.0, 77.53, 0.16; GCF_000157975.1, s__Blautia_A hydrogenotrophica, 95.0, 77.47, 0.059; GCA_021443885.1, s__Blautia_A sp021443885, 95.0, 77.39, 0.108; GCA_019112635.1, s__Blautia_A intestinigallinarum, 95.0, 77.26, 0.118; GCF_002159835.1, s__Blautia_A avistercoris, 95.0, 77.11, 0.101; GCA_900542045.1, s__Blautia_A gallistercoris, 95.0, 77.0, 0.097; GCA_017463155.1, s__Blautia_A sp017463155, 95.0, 76.99, 0.084; GCA_017475035.1, s__Blautia_A sp017475035, 95.0, 76.79, 0.051; GCA_021203365.1, s__Blautia_A sp021203365, 95.0, 76.79, 0.112; GCA_902803215.1, s__Blautia_A sp902803215, 95.0, 76.78, 0.063; GCA_017420455.1, s__Blautia_A sp017420455, 95.0, 76.58, 0.078; GCA_017515325.1, s__Blautia_A sp017515325, 95.0, 76.47, 0.048; GCA_017459635.1, s__Blautia_A sp017459635, 95.0, 76.44, 0.068; GCA_017515945.1, s__Blautia_A sp017515945, 95.0, 76.37, 0.062; GCA_902782975.1, s__Blautia_A sp902782975, 95.0, 76.31, 0.052; GCA_902783305.1, s__Blautia_A sp902783305, 95.0, 76.23, 0.04	84.97	11
GF14FFE2_2_bin.94	d__Bacteria;p__Bacteroidota;c__Bacteroidia;o__Bacteroidales;f__Marinifilaceae;g__Butyricimonas;s__Butyricimonas faecihominis	GCF_014647335.1	95	d__Bacteria;p__Bacteroidota;c__Bacteroidia;o__Bacteroidales;f__Marinifilaceae;g__Butyricimonas;s__Butyricimonas faecihominis	98.34	1	N/A	N/A	N/A	N/A	d__Bacteria;p__Bacteroidota;c__Bacteroidia;o__Bacteroidales;f__Marinifilaceae;g__Butyricimonas;s__	ANI	topological placement and ANI have incongruent species assignments	GCF_014647335.1, s__Butyricimonas faecihominis, 95.0, 98.34, 1.0; GCF_011927845.1, s__Butyricimonas paravirosa, 95.0, 96.47, 0.956; GCA_025148635.1, s__Butyricimonas virosa, 95.0, 92.94, 0.911; GCF_003991565.1, s__Butyricimonas faecalis, 95.0, 89.27, 0.867; GCA_944321125.1, s__Butyricimonas faecavium, 95.0, 88.85, 0.822; GCA_900761485.1, s__Butyricimonas sp900761485, 95.0, 84.43, 0.778; GCF_003479425.1, s__Butyricimonas sp003479425, 95.0, 82.77, 0.733; GCA_900759925.1, s__Butyricimonas sp900759925, 95.0, 81.8, 0.533; GCF_000379665.1, s__Butyricimonas synergistica, 95.0, 81.16, 0.6; GCF_900184685.1, s__Butyricimonas sp900184685, 95.0, 80.39, 0.6	54.7	11
GF14FFNV1_1_bin.2	d__Bacteria;p__Bacillota;c__Bacilli;o__Staphylococcales;f__Staphylococcaceae;g__Staphylococcus;s__Staphylococcus epidermidis	GCF_006742205.1	95	d__Bacteria;p__Bacillota;c__Bacilli;o__Staphylococcales;f__Staphylococcaceae;g__Staphylococcus;s__Staphylococcus epidermidis	99.47	0.96	GCF_006742205.1	d__Bacteria;p__Bacillota;c__Bacilli;o__Staphylococcales;f__Staphylococcaceae;g__Staphylococcus;s__Staphylococcus epidermidis	99.47	0.96	d__Bacteria;p__Bacillota;c__Bacilli;o__Staphylococcales;f__Staphylococcaceae;g__Staphylococcus;s__	taxonomic classification defined by topology and ANI	topological placement and ANI have congruent species assignments	GCF_900458815.1, s__Staphylococcus saccharolyticus, 95.0, 81.32, 0.678; GCF_002902725.1, s__Staphylococcus caprae, 95.0, 80.67, 0.583; GCF_002902325.1, s__Staphylococcus capitis, 95.0, 80.62, 0.603; GCF_001224225.1, s__Staphylococcus borealis, 95.0, 79.72, 0.42; GCF_003970495.1, s__Staphylococcus pasteuri, 95.0, 79.66, 0.482; GCF_003491325.1, s__Staphylococcus warneri_A, 95.0, 79.58, 0.474; GCF_004785665.1, s__Staphylococcus pragensis, 95.0, 79.57, 0.413; GCF_002901845.1, s__Staphylococcus hominis, 95.0, 79.51, 0.423; GCF_002902575.1, s__Staphylococcus croceilyticus, 95.0, 79.47, 0.398; GCA_020544305.1, s__Staphylococcus taiwanensis, 95.0, 79.46, 0.397; GCF_900636385.1, s__Staphylococcus warneri, 95.0, 79.45, 0.483; GCF_006094395.1, s__Staphylococcus haemolyticus, 95.0, 79.44, 0.447; GCF_022815905.1, s__Staphylococcus sp022815905, 95.0, 79.36, 0.4; GCF_000236925.1, s__Staphylococcus argenteus, 95.0, 79.35, 0.408; GCF_002902565.1, s__Staphylococcus petrasii, 95.0, 79.34, 0.411; GCF_022493055.1, s__Staphylococcus singaporensis, 95.0, 79.17, 0.427; GCF_002902625.1, s__Staphylococcus devriesei, 95.0, 79.14, 0.391; GCF_003718735.1, s__Staphylococcus debuckii, 95.0, 79.13, 0.221; GCF_002902405.1, s__Staphylococcus schweitzeri, 95.0, 79.1, 0.405; GCF_943737015.1, s__Staphylococcus sp943737015, 95.0, 79.05, 0.257; GCF_016238465.1, s__Staphylococcus caledonicus, 95.0, 78.98, 0.402; GCF_002902305.1, s__Staphylococcus argensis, 95.0, 78.84, 0.172; GCF_001027105.1, s__Staphylococcus aureus, 95.0, 78.81, 0.404; GCF_017357005.1, s__Staphylococcus simiae_A, 95.0, 78.8, 0.409; GCF_002902085.1, s__Staphylococcus simiae, 95.0, 78.77, 0.392; GCF_003019255.1, s__Staphylococcus kloosii, 95.0, 78.7, 0.281; GCF_000298075.1, s__Staphylococcus massiliensis, 95.0, 78.66, 0.185; GCF_002901705.1, s__Staphylococcus lugdunensis, 95.0, 78.66, 0.353; GCF_002994445.1, s__Staphylococcus simulans_B, 95.0, 78.61, 0.175; GCF_002902345.1, s__Staphylococcus arlettae, 95.0, 78.56, 0.306; GCF_002902285.1, s__Staphylococcus simulans, 95.0, 78.55, 0.229; GCF_003043455.1, s__Staphylococcus simulans_A, 95.0, 78.53, 0.206; GCF_022346615.1, s__Staphylococcus sp022346615, 95.0, 78.52, 0.319; GCF_900183575.1, s__Staphylococcus cornubiensis, 95.0, 78.49, 0.18; GCF_002902235.1, s__Staphylococcus ureilyticus, 95.0, 78.48, 0.306; GCF_015775975.1, s__Staphylococcus lloydii, 95.0, 78.46, 0.271; GCF_000934465.1, s__Staphylococcus microti, 95.0, 78.44, 0.145; GCF_000010125.1, s__Staphylococcus saprophyticus, 95.0, 78.4, 0.311; GCF_017583065.1, s__Staphylococcus shinii, 95.0, 78.4, 0.293; GCF_002902145.1, s__Staphylococcus rostri, 95.0, 78.39, 0.153; GCF_002902685.1, s__Staphylococcus pettenkoferi, 95.0, 78.38, 0.171; GCF_002901945.1, s__Staphylococcus chromogenes, 95.0, 78.36, 0.181; GCF_000875895.1, s__Staphylococcus gallinarum, 95.0, 78.35, 0.33; GCF_002902365.1, s__Staphylococcus cohnii, 95.0, 78.33, 0.322; GCF_001618885.1, s__Staphylococcus condimenti, 95.0, 78.32, 0.242; GCF_001006765.1, s__Staphylococcus succinus, 95.0, 78.32, 0.288; GCF_015594545.1, s__Staphylococcus durrellii, 95.0, 78.31, 0.28; GCF_016238445.1, s__Staphylococcus canis, 95.0, 78.29, 0.205; GCF_900458565.1, s__Staphylococcus equorum, 95.0, 78.28, 0.291; GCF_002902385.1, s__Staphylococcus intermedius, 95.0, 78.27, 0.167; GCF_900458435.1, s__Staphylococcus carnosus, 95.0, 78.26, 0.238; GCF_003697915.1, s__Staphylococcus pseudoxylosus, 95.0, 78.25, 0.283; GCF_001792775.2, s__Staphylococcus pseudintermedius, 95.0, 78.25, 0.182; GCF_003019275.1, s__Staphylococcus muscae, 95.0, 78.23, 0.159; GCF_001431205.1, s__Staphylococcus sp001431205, 95.0, 78.22, 0.28; GCF_900186985.1, s__Staphylococcus piscifermentans, 95.0, 78.21, 0.215; GCF_014635045.1, s__Staphylococcus nepalensis, 95.0, 78.14, 0.277; GCF_900097965.1, s__Staphylococcus caeli, 95.0, 78.14, 0.293; GCA_943908435.1, s__Staphylococcus sp943908435, 95.0, 78.12, 0.167; GCF_002901865.1, s__Staphylococcus agnetis, 95.0, 78.11, 0.193; GCF_002614725.1, s__Staphylococcus edaphicus, 95.0, 78.09, 0.273; GCF_000816085.1, s__Staphylococcus hyicus, 95.0, 78.08, 0.205; GCF_001500315.1, s__Staphylococcus auricularis, 95.0, 78.07, 0.215; GCF_900636325.1, s__Staphylococcus delphini, 95.0, 78.04, 0.182; GCF_013391405.1, s__Staphylococcus sp013391405, 95.0, 78.04, 0.299; GCF_002732165.1, s__Staphylococcus xylosus, 95.0, 78.03, 0.283; GCF_001747895.1, s__Staphylococcus equorum_A, 95.0, 77.99, 0.299; GCF_002101335.1, s__Staphylococcus lutrae, 95.0, 77.94, 0.139; GCF_013463155.1, s__Staphylococcus sp013463155, 95.0, 77.94, 0.198; GCF_024814435.1, s__Staphylococcus sp024814435, 95.0, 77.93, 0.158; GCF_020883535.1, s__Staphylococcus ratti, 95.0, 77.93, 0.187; GCF_900458895.1, s__Staphylococcus schleiferi, 95.0878, 77.91, 0.182; GCF_000338275.1, s__Staphylococcus xylosus_B, 95.0, 77.9, 0.292; GCF_010365305.1, s__Staphylococcus sp010365305, 95.0, 77.89, 0.183; GCF_002901995.1, s__Staphylococcus coagulans, 95.0878, 77.8, 0.179; GCF_003012915.1, s__Staphylococcus felis, 95.0, 77.48, 0.194	93.64	11
GF14FFNV1_1_bin.6	d__Bacteria;p__Actinomycetota;c__Actinomycetia;o__Mycobacteriales;f__Mycobacteriaceae;g__Corynebacterium;s__Corynebacterium accolens	GCF_023520795.1	95	d__Bacteria;p__Actinomycetota;c__Actinomycetia;o__Mycobacteriales;f__Mycobacteriaceae;g__Corynebacterium;s__Corynebacterium accolens	97.25	0.936	GCF_023520795.1	d__Bacteria;p__Actinomycetota;c__Actinomycetia;o__Mycobacteriales;f__Mycobacteriaceae;g__Corynebacterium;s__Corynebacterium accolens	97.25	0.936	d__Bacteria;p__Actinomycetota;c__Actinomycetia;o__Mycobacteriales;f__Mycobacteriaceae;g__Corynebacterium;s__	taxonomic classification defined by topology and ANI	topological placement and ANI have congruent species assignments	GCF_022346005.1, s__Corynebacterium sp022346005, 95.0, 94.41, 0.869; GCF_000478175.1, s__Corynebacterium sp000478175, 95.0, 93.54, 0.895; GCA_943914355.1, s__Corynebacterium sp943914355, 95.0, 93.36, 0.88; GCF_003688935.1, s__Corynebacterium macginleyi, 95.0, 87.91, 0.834; GCF_013408445.1, s__Corynebacterium tuberculostearicum, 96.3332, 81.74, 0.659; GCF_016894265.1, s__Corynebacterium tuberculostearicum_D, 95.1108, 81.71, 0.663; GCF_000175635.1, s__Corynebacterium tuberculostearicum_C, 96.3332, 81.7, 0.662; GCF_022347205.1, s__Corynebacterium sp900539985, 95.0, 81.52, 0.662; GCF_016127015.1, s__Corynebacterium aurimucosum_E, 95.0, 81.4, 0.662; GCA_025144025.1, s__Corynebacterium sp025144025, 95.0, 81.22, 0.62; GCF_022288805.1, s__Corynebacterium sp022288805, 95.0, 81.08, 0.614; GCA_002154655.1, s__Corynebacterium kefirresidentii, 95.0, 80.99, 0.616; GCF_000022905.1, s__Corynebacterium aurimucosum_F, 95.0, 79.6, 0.404; GCF_000988205.1, s__Corynebacterium minutissimum_A, 95.0, 79.43, 0.401; GCF_001815935.1, s__Corynebacterium sp001815935, 95.0, 79.35, 0.388; GCF_000833575.1, s__Corynebacterium singulare, 95.0, 79.35, 0.375; GCF_001836165.1, s__Corynebacterium sp001836165, 95.0, 79.32, 0.422; GCF_001586215.1, s__Corynebacterium simulans, 95.0, 79.24, 0.405; GCF_007672725.1, s__Corynebacterium aurimucosum_C, 95.0, 79.21, 0.416; GCF_024138775.1, s__Corynebacterium aurimucosum, 95.0, 79.19, 0.405; GCF_000159135.1, s__Corynebacterium striatum, 95.0, 79.11, 0.379; GCF_000805675.1, s__Corynebacterium minutissimum, 95.0, 79.08, 0.364; GCF_001812805.1, s__Corynebacterium sp001812805, 95.0, 79.04, 0.378; GCF_000980815.1, s__Corynebacterium camporealensis, 95.0, 79.0, 0.372; GCF_016889765.1, s__Corynebacterium minutissimum_B, 95.0, 78.99, 0.378; GCA_943912665.1, s__Corynebacterium sp943912665, 95.0, 78.85, 0.392; GCF_900092335.1, s__Corynebacterium phoceense, 95.0, 78.74, 0.362; GCA_019114925.1, s__Corynebacterium faecipullorum, 95.0, 78.7, 0.358; GCF_014217255.1, s__Corynebacterium incognitum, 95.0, 78.65, 0.276; GCF_008693105.1, s__Corynebacterium flavescens, 95.0, 78.49, 0.292; GCF_001457455.1, s__Corynebacterium diphtheriae, 95.0, 78.46, 0.111; GCF_000420605.1, s__Corynebacterium massiliense, 95.0, 78.46, 0.326; GCF_000375525.1, s__Corynebacterium propinquum, 95.0, 78.41, 0.147; GCF_004795735.1, s__Corynebacterium endometrii, 95.0, 78.35, 0.272; GCF_011038655.2, s__Corynebacterium lizhenjunii, 95.0, 78.28, 0.292; GCF_008693065.1, s__Corynebacterium tuscaniense, 95.0, 78.2, 0.129; GCF_000550785.1, s__Corynebacterium casei, 95.0, 78.17, 0.233; GCF_000341345.1, s__Corynebacterium halotolerans, 95.0, 78.07, 0.236; GCF_006334925.1, s__Corynebacterium tapiri, 95.0, 78.04, 0.191; GCF_000550805.1, s__Corynebacterium vitaeruminis, 95.0, 78.03, 0.245; GCF_001941425.1, s__Corynebacterium ammoniagenes, 95.0, 78.01, 0.217; GCF_001941345.1, s__Corynebacterium stationis, 95.0, 78.0, 0.225; GCF_002967075.1, s__Corynebacterium sp002967075, 95.0, 77.95, 0.211; GCF_017942225.1, s__Corynebacterium sp017942225, 95.0, 77.94, 0.168; GCF_902702935.1, s__Corynebacterium rouxii, 95.0, 77.92, 0.101; GCF_009734425.1, s__Corynebacterium occultum, 95.0, 77.9, 0.158; GCF_000688415.1, s__Corynebacterium pseudodiphtheriticum, 95.0, 77.9, 0.116; GCF_008693075.1, s__Corynebacterium phocae, 95.0, 77.89, 0.218; GCF_000819445.1, s__Corynebacterium humireducens, 95.0, 77.87, 0.216; GCA_025144245.1, s__Corynebacterium sp025144245, 95.0, 77.87, 0.165; GCF_900411315.1, s__Corynebacterium senegalense, 95.0, 77.87, 0.227; GCF_900177745.1, s__Corynebacterium pollutisoli, 95.0, 77.8, 0.225; GCF_009734385.1, s__Corynebacterium kalinowskii, 95.0, 77.77, 0.135; GCF_000143825.1, s__Corynebacterium genitalium_A, 95.0, 77.75, 0.175; GCF_014117265.1, s__Corynebacterium hindlerae, 95.0, 77.75, 0.117; GCF_900105305.1, s__Corynebacterium timonense, 95.0, 77.73, 0.18; GCF_001021025.1, s__Corynebacterium epidermidicanis, 95.0, 77.72, 0.112; GCF_001021065.1, s__Corynebacterium uterequi, 95.0, 77.71, 0.176; GCF_001021045.1, s__Corynebacterium testudinoris, 95.0, 77.7, 0.193; GCF_000980835.1, s__Corynebacterium kutscheri, 95.0, 77.7, 0.042; GCF_000767055.1, s__Corynebacterium doosanense, 95.0, 77.69, 0.208; GCF_001412105.1, s__Corynebacterium oculi, 95.0, 77.66, 0.17; GCF_000835165.1, s__Corynebacterium marinum, 95.0, 77.66, 0.218; GCF_000373805.1, s__Corynebacterium pilosum, 95.0, 77.65, 0.163; GCF_003955685.1, s__Corynebacterium sp003955685, 95.0, 77.64, 0.214; GCF_000011305.1, s__Corynebacterium efficiens, 95.0, 77.63, 0.166; GCF_000442645.1, s__Corynebacterium maris, 95.0, 77.63, 0.199; GCA_945649885.1, s__Corynebacterium sp945649885, 95.0, 77.62, 0.111; GCF_003065405.1, s__Corynebacterium yudongzhengii, 95.0, 77.58, 0.218; GCF_900103625.1, s__Corynebacterium mycetoides, 95.0, 77.56, 0.187; GCA_900618065.1, s__Corynebacterium sp900618065, 95.0, 77.56, 0.159; GCF_001277995.1, s__Corynebacterium deserti, 95.0, 77.54, 0.136; GCF_000344785.1, s__Corynebacterium callunae, 95.0, 77.54, 0.101; GCF_024919295.1, s__Corynebacterium sp024919295, 95.0, 77.53, 0.212; GCA_945631445.1, s__Corynebacterium sp945631445, 95.0, 77.53, 0.169; GCF_004382825.2, s__Corynebacterium silvaticum, 95.0, 77.52, 0.091; GCF_020616335.1, s__Corynebacterium uberis, 95.0, 77.51, 0.201; GCF_000379425.1, s__Corynebacterium lubricantis, 95.0, 77.51, 0.142; GCF_009734405.1, s__Corynebacterium comes, 95.0, 77.51, 0.178; GCF_000372085.1, s__Corynebacterium capitovis, 95.0, 77.5, 0.121; GCF_014837045.1, s__Corynebacterium gallinarum, 95.0, 77.49, 0.163; GCF_900155535.1, s__Corynebacterium urinipleomorphum, 95.0, 77.47, 0.171; GCF_011038645.2, s__Corynebacterium qintianiae, 95.0, 77.45, 0.169; GCF_900187295.1, s__Corynebacterium cystitidis, 95.0, 77.43, 0.107; GCF_016595275.2, s__Corynebacterium sp016595275, 95.0, 77.43, 0.104; GCF_003716585.1, s__Corynebacterium alimapuense, 95.0, 77.43, 0.122; GCF_000011325.1, s__Corynebacterium glutamicum, 95.0, 77.4, 0.12; GCF_021568315.1, s__Corynebacterium uropygiale, 95.0, 77.39, 0.179; GCF_001643015.1, s__Corynebacterium crudilactis, 95.0, 77.38, 0.092; GCF_900169525.1, s__Corynebacterium pacaense, 95.0, 77.36, 0.138; GCF_015752125.1, s__Corynebacterium aquatimens, 95.0, 77.35, 0.133; GCF_900187135.1, s__Corynebacterium ulcerans, 95.0, 77.32, 0.079; GCF_002155265.1, s__Corynebacterium pseudotuberculosis, 95.0, 77.27, 0.073; GCF_002355155.1, s__Corynebacterium suranareeae, 95.0, 77.24, 0.103; GCF_900113445.1, s__Corynebacterium spheniscorum, 95.0, 77.19, 0.139; GCA_943908385.1, s__Corynebacterium sp943908385, 95.0, 77.18, 0.156; GCA_012838985.1, s__Corynebacterium sp012838985, 95.0, 77.15, 0.185; GCF_014522205.1, s__Corynebacterium poyangense, 95.0, 77.11, 0.059; GCF_013410305.1, s__Corynebacterium durum, 95.0, 76.91, 0.089	93.13	11
GF14FFNV1_2_bin.3	d__Bacteria;p__Actinomycetota;c__Actinomycetia;o__Mycobacteriales;f__Mycobacteriaceae;g__Corynebacterium;s__	N/A	N/A	N/A	N/A	N/A	GCF_000375525.1	d__Bacteria;p__Actinomycetota;c__Actinomycetia;o__Mycobacteriales;f__Mycobacteriaceae;g__Corynebacterium;s__Corynebacterium propinquum	92.99	0.918	d__Bacteria;p__Actinomycetota;c__Actinomycetia;o__Mycobacteriales;f__Mycobacteriaceae;g__Corynebacterium;s__	taxonomic classification defined by topology and ANI	classification based on placement in class-level tree	GCF_000688415.1, s__Corynebacterium pseudodiphtheriticum, 95.0, 86.96, 0.751; GCF_001457455.1, s__Corynebacterium diphtheriae, 95.0, 78.9, 0.089; GCF_902702935.1, s__Corynebacterium rouxii, 95.0, 78.54, 0.075; GCF_023520795.1, s__Corynebacterium accolens, 95.0, 78.32, 0.156; GCF_000478175.1, s__Corynebacterium sp000478175, 95.0, 78.3, 0.147; GCF_014217255.1, s__Corynebacterium incognitum, 95.0, 78.07, 0.107; GCA_025144025.1, s__Corynebacterium sp025144025, 95.0, 78.04, 0.117; GCF_013408445.1, s__Corynebacterium tuberculostearicum, 96.3332, 77.9, 0.137; GCF_003688935.1, s__Corynebacterium macginleyi, 95.0, 77.89, 0.123; GCF_002155265.1, s__Corynebacterium pseudotuberculosis, 95.0, 77.82, 0.059; GCF_022347205.1, s__Corynebacterium sp900539985, 95.0, 77.78, 0.135; GCF_016127015.1, s__Corynebacterium aurimucosum_E, 95.0, 77.75, 0.135; GCF_022346005.1, s__Corynebacterium sp022346005, 95.0, 77.74, 0.147; GCF_001941345.1, s__Corynebacterium stationis, 95.0, 77.69, 0.1; GCA_943914355.1, s__Corynebacterium sp943914355, 95.0, 77.68, 0.143; GCF_000550785.1, s__Corynebacterium casei, 95.0, 77.67, 0.103; GCF_000980815.1, s__Corynebacterium camporealensis, 95.0, 77.67, 0.141; GCF_001815935.1, s__Corynebacterium sp001815935, 95.0, 77.67, 0.14; GCF_001586215.1, s__Corynebacterium simulans, 95.0, 77.66, 0.142; GCF_014117265.1, s__Corynebacterium hindlerae, 95.0, 77.66, 0.091; GCF_000143825.1, s__Corynebacterium genitalium_A, 95.0, 77.59, 0.083; GCF_000344785.1, s__Corynebacterium callunae, 95.0, 77.57, 0.066; GCF_016894265.1, s__Corynebacterium tuberculostearicum_D, 95.1108, 77.54, 0.137; GCF_004795735.1, s__Corynebacterium endometrii, 95.0, 77.54, 0.122; GCF_000159135.1, s__Corynebacterium striatum, 95.0, 77.53, 0.131; GCF_007672725.1, s__Corynebacterium aurimucosum_C, 95.0, 77.52, 0.122; GCF_001021025.1, s__Corynebacterium epidermidicanis, 95.0, 77.49, 0.08; GCF_900092335.1, s__Corynebacterium phoceense, 95.0, 77.48, 0.128; GCF_009734385.1, s__Corynebacterium kalinowskii, 95.0, 77.47, 0.069; GCF_001812805.1, s__Corynebacterium sp001812805, 95.0, 77.46, 0.115; GCF_000420605.1, s__Corynebacterium massiliense, 95.0, 77.43, 0.119; GCA_002154655.1, s__Corynebacterium kefirresidentii, 95.0, 77.41, 0.12; GCF_016889765.1, s__Corynebacterium minutissimum_B, 95.0, 77.39, 0.118; GCF_000011325.1, s__Corynebacterium glutamicum, 95.0, 77.38, 0.081; GCF_000767055.1, s__Corynebacterium doosanense, 95.0, 77.38, 0.09; GCF_001941425.1, s__Corynebacterium ammoniagenes, 95.0, 77.36, 0.12; GCF_002967075.1, s__Corynebacterium sp002967075, 95.0, 77.36, 0.106; GCF_022288805.1, s__Corynebacterium sp022288805, 95.0, 77.36, 0.128; GCF_000805675.1, s__Corynebacterium minutissimum, 95.0, 77.36, 0.11; GCF_001277995.1, s__Corynebacterium deserti, 95.0, 77.35, 0.076; GCF_000175635.1, s__Corynebacterium tuberculostearicum_C, 96.3332, 77.35, 0.126; GCF_008693065.1, s__Corynebacterium tuscaniense, 95.0, 77.34, 0.081; GCF_024138775.1, s__Corynebacterium aurimucosum, 95.0, 77.33, 0.116; GCF_002355155.1, s__Corynebacterium suranareeae, 95.0, 77.33, 0.07; GCF_011038655.2, s__Corynebacterium lizhenjunii, 95.0, 77.31, 0.1; GCF_900187295.1, s__Corynebacterium cystitidis, 95.0, 77.3, 0.067; GCA_900618065.1, s__Corynebacterium sp900618065, 95.0, 77.29, 0.081; GCF_000988205.1, s__Corynebacterium minutissimum_A, 95.0, 77.28, 0.122; GCF_016595275.2, s__Corynebacterium sp016595275, 95.0, 77.27, 0.056; GCF_000022905.1, s__Corynebacterium aurimucosum_F, 95.0, 77.26, 0.13; GCF_000833575.1, s__Corynebacterium singulare, 95.0, 77.25, 0.127; GCF_000835165.1, s__Corynebacterium marinum, 95.0, 77.25, 0.101; GCF_001021045.1, s__Corynebacterium testudinoris, 95.0, 77.23, 0.099; GCF_017942225.1, s__Corynebacterium sp017942225, 95.0, 77.21, 0.088; GCF_001836165.1, s__Corynebacterium sp001836165, 95.0, 77.2, 0.125; GCF_015752125.1, s__Corynebacterium aquatimens, 95.0, 77.16, 0.085; GCF_001643015.1, s__Corynebacterium crudilactis, 95.0, 77.16, 0.072; GCF_014522205.1, s__Corynebacterium poyangense, 95.0, 77.13, 0.04; GCF_900155535.1, s__Corynebacterium urinipleomorphum, 95.0, 77.09, 0.089; GCF_014837045.1, s__Corynebacterium gallinarum, 95.0, 77.08, 0.091; GCF_008693105.1, s__Corynebacterium flavescens, 95.0, 77.07, 0.086; GCF_000550805.1, s__Corynebacterium vitaeruminis, 95.0, 77.06, 0.1; GCA_025144245.1, s__Corynebacterium sp025144245, 95.0, 77.06, 0.084; GCF_000819445.1, s__Corynebacterium humireducens, 95.0, 77.03, 0.095; GCF_000373805.1, s__Corynebacterium pilosum, 95.0, 77.02, 0.095; GCF_004382825.2, s__Corynebacterium silvaticum, 95.0, 76.96, 0.063; GCF_009734405.1, s__Corynebacterium comes, 95.0, 76.94, 0.09; GCF_006334925.1, s__Corynebacterium tapiri, 95.0, 76.93, 0.098; GCF_000379425.1, s__Corynebacterium lubricantis, 95.0, 76.92, 0.1; GCF_900177745.1, s__Corynebacterium pollutisoli, 95.0, 76.9, 0.113; GCF_900187135.1, s__Corynebacterium ulcerans, 95.0, 76.89, 0.059; GCF_011038645.2, s__Corynebacterium qintianiae, 95.0, 76.87, 0.088; GCF_000011305.1, s__Corynebacterium efficiens, 95.0, 76.87, 0.096; GCF_000980835.1, s__Corynebacterium kutscheri, 95.0, 76.85, 0.047; GCF_003065405.1, s__Corynebacterium yudongzhengii, 95.0, 76.83, 0.127; GCF_900113445.1, s__Corynebacterium spheniscorum, 95.0, 76.83, 0.083; GCF_024919295.1, s__Corynebacterium sp024919295, 95.0, 76.81, 0.102; GCF_013410305.1, s__Corynebacterium durum, 95.0, 76.77, 0.067; GCF_000372085.1, s__Corynebacterium capitovis, 95.0, 76.77, 0.084; GCF_900105305.1, s__Corynebacterium timonense, 95.0, 76.75, 0.09; GCF_900103625.1, s__Corynebacterium mycetoides, 95.0, 76.73, 0.115; GCA_945649885.1, s__Corynebacterium sp945649885, 95.0, 76.72, 0.079; GCF_000442645.1, s__Corynebacterium maris, 95.0, 76.7, 0.099; GCF_003955685.1, s__Corynebacterium sp003955685, 95.0, 76.69, 0.108; GCF_001021065.1, s__Corynebacterium uterequi, 95.0, 76.68, 0.076; GCF_000341345.1, s__Corynebacterium halotolerans, 95.0, 76.67, 0.108; GCF_900411315.1, s__Corynebacterium senegalense, 95.0, 76.66, 0.091; GCF_009734425.1, s__Corynebacterium occultum, 95.0, 76.65, 0.086; GCA_012838985.1, s__Corynebacterium sp012838985, 95.0, 76.65, 0.078; GCF_008693075.1, s__Corynebacterium phocae, 95.0, 76.62, 0.081; GCF_003716585.1, s__Corynebacterium alimapuense, 95.0, 76.61, 0.084; GCA_945631445.1, s__Corynebacterium sp945631445, 95.0, 76.61, 0.087; GCF_021568315.1, s__Corynebacterium uropygiale, 95.0, 76.57, 0.08; GCF_020616335.1, s__Corynebacterium uberis, 95.0, 76.57, 0.101; GCA_943908385.1, s__Corynebacterium sp943908385, 95.0, 76.56, 0.084; GCF_001412105.1, s__Corynebacterium oculi, 95.0, 76.49, 0.074; GCA_019114925.1, s__Corynebacterium faecipullorum, 95.0, 76.36, 0.106; GCF_900169525.1, s__Corynebacterium pacaense, 95.0, 76.27, 0.065; GCA_943912665.1, s__Corynebacterium sp943912665, 95.0, 76.14, 0.087	96.58	11
GF14FFNV2_2_bin.2	d__Bacteria;p__Actinomycetota;c__Actinomycetia;o__Mycobacteriales;f__Mycobacteriaceae;g__Corynebacterium;s__Corynebacterium kefirresidentii	GCA_002154655.1	95	d__Bacteria;p__Actinomycetota;c__Actinomycetia;o__Mycobacteriales;f__Mycobacteriaceae;g__Corynebacterium;s__Corynebacterium kefirresidentii	96.24	0.91	GCA_002154655.1	d__Bacteria;p__Actinomycetota;c__Actinomycetia;o__Mycobacteriales;f__Mycobacteriaceae;g__Corynebacterium;s__Corynebacterium kefirresidentii	96.24	0.91	d__Bacteria;p__Actinomycetota;c__Actinomycetia;o__Mycobacteriales;f__Mycobacteriaceae;g__Corynebacterium;s__	taxonomic classification defined by topology and ANI	topological placement and ANI have congruent species assignments	GCF_022288805.1, s__Corynebacterium sp022288805, 95.0, 90.74, 0.887; GCF_000175635.1, s__Corynebacterium tuberculostearicum_C, 96.3332, 89.37, 0.879; GCF_013408445.1, s__Corynebacterium tuberculostearicum, 96.3332, 89.12, 0.879; GCF_016127015.1, s__Corynebacterium aurimucosum_E, 95.0, 88.96, 0.873; GCF_022347205.1, s__Corynebacterium sp900539985, 95.0, 88.75, 0.881; GCF_016894265.1, s__Corynebacterium tuberculostearicum_D, 95.1108, 88.69, 0.858; GCA_025144025.1, s__Corynebacterium sp025144025, 95.0, 87.6, 0.854; GCA_943914355.1, s__Corynebacterium sp943914355, 95.0, 81.17, 0.618; GCF_022346005.1, s__Corynebacterium sp022346005, 95.0, 81.07, 0.652; GCF_023520795.1, s__Corynebacterium accolens, 95.0, 80.96, 0.651; GCF_000478175.1, s__Corynebacterium sp000478175, 95.0, 80.87, 0.622; GCF_001586215.1, s__Corynebacterium simulans, 95.0, 79.77, 0.41; GCF_003688935.1, s__Corynebacterium macginleyi, 95.0, 79.66, 0.513; GCF_001836165.1, s__Corynebacterium sp001836165, 95.0, 79.64, 0.418; GCF_007672725.1, s__Corynebacterium aurimucosum_C, 95.0, 79.53, 0.418; GCF_000833575.1, s__Corynebacterium singulare, 95.0, 79.46, 0.384; GCF_000022905.1, s__Corynebacterium aurimucosum_F, 95.0, 79.44, 0.44; GCF_001812805.1, s__Corynebacterium sp001812805, 95.0, 79.37, 0.399; GCF_000988205.1, s__Corynebacterium minutissimum_A, 95.0, 79.23, 0.418; GCF_000805675.1, s__Corynebacterium minutissimum, 95.0, 79.14, 0.416; GCF_000159135.1, s__Corynebacterium striatum, 95.0, 79.12, 0.416; GCF_024138775.1, s__Corynebacterium aurimucosum, 95.0, 79.09, 0.437; GCF_000980815.1, s__Corynebacterium camporealensis, 95.0, 79.07, 0.361; GCF_016889765.1, s__Corynebacterium minutissimum_B, 95.0, 79.06, 0.403; GCA_019114925.1, s__Corynebacterium faecipullorum, 95.0, 78.93, 0.334; GCF_900092335.1, s__Corynebacterium phoceense, 95.0, 78.91, 0.313; GCF_001815935.1, s__Corynebacterium sp001815935, 95.0, 78.76, 0.369; GCF_000420605.1, s__Corynebacterium massiliense, 95.0, 78.5, 0.283; GCA_943912665.1, s__Corynebacterium sp943912665, 95.0, 78.4, 0.39; GCF_004795735.1, s__Corynebacterium endometrii, 95.0, 78.31, 0.261; GCF_014217255.1, s__Corynebacterium incognitum, 95.0, 78.3, 0.291; GCF_011038655.2, s__Corynebacterium lizhenjunii, 95.0, 78.29, 0.255; GCF_008693105.1, s__Corynebacterium flavescens, 95.0, 78.07, 0.297; GCF_000550785.1, s__Corynebacterium casei, 95.0, 77.92, 0.218; GCF_017942225.1, s__Corynebacterium sp017942225, 95.0, 77.91, 0.172; GCF_008693075.1, s__Corynebacterium phocae, 95.0, 77.83, 0.212; GCF_008693065.1, s__Corynebacterium tuscaniense, 95.0, 77.8, 0.124; GCF_002967075.1, s__Corynebacterium sp002967075, 95.0, 77.78, 0.2; GCF_000341345.1, s__Corynebacterium halotolerans, 95.0, 77.76, 0.218; GCA_900618065.1, s__Corynebacterium sp900618065, 95.0, 77.68, 0.161; GCF_000819445.1, s__Corynebacterium humireducens, 95.0, 77.68, 0.193; GCF_900411315.1, s__Corynebacterium senegalense, 95.0, 77.67, 0.199; GCF_900155535.1, s__Corynebacterium urinipleomorphum, 95.0, 77.66, 0.151; GCF_000011305.1, s__Corynebacterium efficiens, 95.0, 77.63, 0.157; GCF_014117265.1, s__Corynebacterium hindlerae, 95.0, 77.58, 0.113; GCF_000835165.1, s__Corynebacterium marinum, 95.0, 77.56, 0.178; GCF_001021045.1, s__Corynebacterium testudinoris, 95.0, 77.54, 0.184; GCF_001941425.1, s__Corynebacterium ammoniagenes, 95.0, 77.53, 0.201; GCF_902702935.1, s__Corynebacterium rouxii, 95.0, 77.52, 0.097; GCF_900103625.1, s__Corynebacterium mycetoides, 95.0, 77.52, 0.169; GCF_000143825.1, s__Corynebacterium genitalium_A, 95.0, 77.51, 0.152; GCF_009734425.1, s__Corynebacterium occultum, 95.0, 77.49, 0.172; GCF_015752125.1, s__Corynebacterium aquatimens, 95.0, 77.47, 0.119; GCF_000550805.1, s__Corynebacterium vitaeruminis, 95.0, 77.46, 0.204; GCF_001941345.1, s__Corynebacterium stationis, 95.0, 77.45, 0.194; GCF_001457455.1, s__Corynebacterium diphtheriae, 95.0, 77.45, 0.103; GCF_000442645.1, s__Corynebacterium maris, 95.0, 77.42, 0.175; GCF_003955685.1, s__Corynebacterium sp003955685, 95.0, 77.35, 0.193; GCF_003716585.1, s__Corynebacterium alimapuense, 95.0, 77.34, 0.1; GCF_900177745.1, s__Corynebacterium pollutisoli, 95.0, 77.33, 0.222; GCF_000373805.1, s__Corynebacterium pilosum, 95.0, 77.32, 0.164; GCF_021568315.1, s__Corynebacterium uropygiale, 95.0, 77.32, 0.142; GCF_003065405.1, s__Corynebacterium yudongzhengii, 95.0, 77.31, 0.184; GCA_945631445.1, s__Corynebacterium sp945631445, 95.0, 77.27, 0.147; GCF_009734385.1, s__Corynebacterium kalinowskii, 95.0, 77.26, 0.133; GCF_004382825.2, s__Corynebacterium silvaticum, 95.0, 77.23, 0.101; GCF_020616335.1, s__Corynebacterium uberis, 95.0, 77.23, 0.176; GCF_006334925.1, s__Corynebacterium tapiri, 95.0, 77.22, 0.19; GCA_025144245.1, s__Corynebacterium sp025144245, 95.0, 77.19, 0.161; GCF_009734405.1, s__Corynebacterium comes, 95.0, 77.19, 0.175; GCF_900187295.1, s__Corynebacterium cystitidis, 95.0, 77.18, 0.109; GCF_014837045.1, s__Corynebacterium gallinarum, 95.0, 77.14, 0.151; GCF_001021025.1, s__Corynebacterium epidermidicanis, 95.0, 77.12, 0.106; GCF_024919295.1, s__Corynebacterium sp024919295, 95.0, 77.11, 0.196; GCA_945649885.1, s__Corynebacterium sp945649885, 95.0, 77.11, 0.116; GCF_000767055.1, s__Corynebacterium doosanense, 95.0, 77.1, 0.164; GCF_000011325.1, s__Corynebacterium glutamicum, 95.0, 77.08, 0.113; GCF_900105305.1, s__Corynebacterium timonense, 95.0, 77.08, 0.167; GCA_943908385.1, s__Corynebacterium sp943908385, 95.0, 77.04, 0.155; GCF_014522205.1, s__Corynebacterium poyangense, 95.0, 77.01, 0.054; GCF_000688415.1, s__Corynebacterium pseudodiphtheriticum, 95.0, 76.96, 0.094; GCF_900169525.1, s__Corynebacterium pacaense, 95.0, 76.96, 0.101; GCF_001643015.1, s__Corynebacterium crudilactis, 95.0, 76.95, 0.079; GCF_000375525.1, s__Corynebacterium propinquum, 95.0, 76.94, 0.125; GCF_000372085.1, s__Corynebacterium capitovis, 95.0, 76.93, 0.109; GCF_016595275.2, s__Corynebacterium sp016595275, 95.0, 76.92, 0.103; GCF_001277995.1, s__Corynebacterium deserti, 95.0, 76.92, 0.115; GCF_011038645.2, s__Corynebacterium qintianiae, 95.0, 76.91, 0.145; GCF_002355155.1, s__Corynebacterium suranareeae, 95.0, 76.9, 0.099; GCF_000344785.1, s__Corynebacterium callunae, 95.0, 76.89, 0.103; GCF_000379425.1, s__Corynebacterium lubricantis, 95.0, 76.89, 0.157; GCF_001412105.1, s__Corynebacterium oculi, 95.0, 76.88, 0.151; GCF_900187135.1, s__Corynebacterium ulcerans, 95.0, 76.86, 0.094; GCF_002155265.1, s__Corynebacterium pseudotuberculosis, 95.0, 76.83, 0.075; GCF_001021065.1, s__Corynebacterium uterequi, 95.0, 76.81, 0.151; GCF_900113445.1, s__Corynebacterium spheniscorum, 95.0, 76.79, 0.115; GCA_012838985.1, s__Corynebacterium sp012838985, 95.0, 76.69, 0.159; GCF_013410305.1, s__Corynebacterium durum, 95.0, 76.67, 0.087; GCF_000980835.1, s__Corynebacterium kutscheri, 95.0, 76.4, 0.048	88.12	11
GF14GGE_1_bin.20	d__Bacteria;p__Bacillota_A;c__Clostridia;o__Oscillospirales;f__Ruminococcaceae;g__Gemmiger;s__	N/A	N/A	N/A	N/A	N/A	GCA_944382835.1	d__Bacteria;p__Bacillota_A;c__Clostridia;o__Oscillospirales;f__Ruminococcaceae;g__Gemmiger;s__Gemmiger sp944382835	88.28	0.766	d__Bacteria;p__Bacillota_A;c__Clostridia;o__Oscillospirales;f__Ruminococcaceae;g__Gemmiger;s__	taxonomic classification defined by topology and ANI	classification based on placement in class-level tree	GCA_944388215.1, s__Gemmiger sp944388215, 95.0, 80.6, 0.49; GCF_016900095.1, s__Gemmiger formicilis_A, 95.0, 80.54, 0.573; GCA_025152575.1, s__Gemmiger variabilis, 95.0, 80.33, 0.476; GCA_905214345.1, s__Gemmiger sp905214345, 95.0, 80.33, 0.541; GCA_944388105.1, s__Gemmiger sp944388105, 95.0, 80.27, 0.519; GCA_019119835.1, s__Gemmiger stercoravium, 95.0, 80.24, 0.521; GCA_944388135.1, s__Gemmiger sp944388135, 95.0, 80.23, 0.39; GCA_944388165.1, s__Gemmiger sp944388165, 95.0, 80.2, 0.53; GCA_004561545.1, s__Gemmiger sp004561545, 95.0, 80.18, 0.368; GCA_002306375.1, s__Gemmiger sp002306375, 95.0, 80.18, 0.47; GCA_904374465.1, s__Gemmiger sp904374465, 95.0, 80.14, 0.462; GCA_944382785.1, s__Gemmiger sp944382785, 95.0, 80.11, 0.524; GCA_019413245.1, s__Gemmiger sp019413245, 95.0, 79.97, 0.501; GCF_014982805.1, s__Gemmiger gallinarum, 95.0, 79.84, 0.51; GCA_019119495.1, s__Gemmiger stercorigallinarum, 95.0, 79.77, 0.368; GCA_019114415.1, s__Gemmiger faecavium, 95.0, 79.75, 0.41; GCA_019116445.1, s__Gemmiger excrementigallinarum, 95.0, 79.69, 0.444; GCA_900545545.1, s__Gemmiger sp900545545, 95.0, 79.69, 0.427; GCA_019424695.1, s__Gemmiger sp019424695, 95.0, 79.59, 0.197; GCA_904390925.1, s__Gemmiger sp904390925, 95.0, 79.58, 0.405; GCA_019420135.1, s__Gemmiger sp019420135, 95.0, 79.51, 0.407; GCA_944388125.1, s__Gemmiger sp944388125, 95.0, 79.48, 0.47; GCA_019116705.1, s__Gemmiger avistercoris, 95.0, 79.44, 0.362; GCA_019116485.1, s__Gemmiger excrementavium, 95.0, 79.43, 0.393; GCA_944388145.1, s__Gemmiger sp944388145, 95.0, 79.25, 0.413; GCA_019120395.1, s__Gemmiger faecigallinarum, 95.0, 79.25, 0.444; GCA_003343905.1, s__Gemmiger variabilis_C, 95.0, 79.15, 0.407; GCA_900539695.1, s__Gemmiger sp900539695, 95.0, 79.12, 0.325; GCF_016901605.1, s__Gemmiger formicilis_B, 95.0, 79.01, 0.362; GCA_944382805.1, s__Gemmiger sp944382805, 95.0, 78.8, 0.285; GCA_019115045.1, s__Gemmiger excrementipullorum, 95.0, 78.79, 0.402; GCF_018784445.1, s__Gemmiger sp900540775, 95.0, 78.75, 0.35; GCA_934561205.1, s__Gemmiger sp934561205, 95.0, 78.68, 0.311; GCA_004554775.1, s__Gemmiger variabilis_B, 95.0, 78.64, 0.345; GCA_019119365.1, s__Gemmiger stercoripullorum, 95.0, 78.56, 0.393; GCF_900167555.1, s__Gemmiger formicilis, 95.0, 78.48, 0.35; GCF_024462815.1, s__Gemmiger sp900554145, 95.0, 78.45, 0.396; GCA_944388175.1, s__Gemmiger sp944388175, 95.0, 78.44, 0.265; GCA_900772715.1, s__Gemmiger sp900772715, 95.0, 78.42, 0.191; GCA_900540595.1, s__Gemmiger sp900540595, 95.0, 78.38, 0.39; GCA_934502625.1, s__Gemmiger sp934502625, 95.0, 78.34, 0.288; GCA_004000625.1, s__Gemmiger qucibialis, 95.0, 78.01, 0.325; GCA_900556255.1, s__Gemmiger sp900556255, 95.0, 77.99, 0.194; GCA_900548355.1, s__Gemmiger avicola, 95.0, 77.88, 0.35; GCA_004552305.1, s__Gemmiger variabilis_A, 95.0, 77.73, 0.288	50.15	11
GF14GGE_1_bin.22	d__Bacteria;p__Actinomycetota;c__Actinomycetia;o__Actinomycetales;f__Micrococcaceae;g__Rothia;s__	N/A	N/A	N/A	N/A	N/A	N/A	N/A	N/A	N/A	d__Bacteria;p__Actinomycetota;c__Actinomycetia;o__Actinomycetales;f__Micrococcaceae;g__Rothia;s__	ANI	classification based on placement in class-level tree	GCA_019115985.1, s__Rothia avicola, 95.0, 82.62, 0.24; GCF_014217215.1, s__Rothia nasimurium_C, 95.0, 82.03, 0.307; GCF_928381705.1, s__Rothia nasimurium_G, 95.0, 81.87, 0.28; GCF_928381505.1, s__Rothia endophytica, 95.0, 81.85, 0.213; GCF_928391935.1, s__Rothia nasimurium_D, 95.0, 81.77, 0.24; GCF_928392795.1, s__Rothia nasimurium_F, 95.0, 81.7, 0.307; GCF_004569295.1, s__Rothia nasimurium_B, 95.0, 81.67, 0.253; GCF_928382285.1, s__Rothia nasimurium_E, 95.0, 81.58, 0.28; GCF_014635585.1, s__Rothia aerolata, 95.0, 81.35, 0.16; GCF_014705945.2, s__Rothia amarae, 95.0, 81.28, 0.093; GCF_928381405.1, s__Rothia nasisuis, 95.0, 81.13, 0.267; GCF_016924835.1, s__Rothia sp016924835, 95.0, 81.09, 0.067; GCA_015265375.1, s__Rothia sp015265375, 95.0, 80.68, 0.053; GCF_024199905.1, s__Rothia sp024199905, 95.0, 80.42, 0.04; GCF_901875305.1, s__Rothia sp902373285, 95.0, 80.41, 0.053; GCF_001548235.1, s__Rothia mucilaginosa_B, 95.0, 80.09, 0.107; GCF_023712425.1, s__Rothia sp002418375, 95.0, 79.89, 0.2; GCF_012396615.1, s__Rothia terrae, 95.0, 79.79, 0.12; GCF_001808955.1, s__Rothia sp001808955, 95.0, 79.78, 0.067; GCF_000710345.2, s__Rothia sp000710345, 95.0, 79.6, 0.053; GCA_002355935.1, s__Rothia aeria, 95.0, 79.32, 0.067; GCF_001061665.1, s__Rothia mucilaginosa_A, 95.0, 79.28, 0.067; GCF_000175615.1, s__Rothia mucilaginosa, 95.0, 79.17, 0.08; GCF_000164695.2, s__Rothia dentocariosa, 95.0, 79.03, 0.067; GCF_024294905.1, s__Rothia sp024294905, 95.0, 79.01, 0.08; GCF_004136575.1, s__Rothia koreensis, 95.0, 78.85, 0.04; GCF_900169715.1, s__Rothia massiliensis, 95.0, 78.6, 0.027; GCF_004136635.1, s__Rothia halotolerans, 95.0, 78.3, 0.093; GCF_004137765.1, s__Rothia sp004137765, 95.0, 78.11, 0.067; GCA_002492045.1, s__Rothia sp002492045, 95.0, 77.91, 0.12; GCF_001570865.1, s__Rothia kristinae, 95.0, 77.47, 0.08; GCF_013394385.1, s__Rothia sp004136585, 95.0, 77.43, 0.053	55.39	11
GF14GGE_1_bin.23	d__Bacteria;p__Actinomycetota;c__Actinomycetia;o__Actinomycetales;f__Bifidobacteriaceae;g__Bifidobacterium;s__Bifidobacterium pullorum_B	GCF_000741215.1	95	d__Bacteria;p__Actinomycetota;c__Actinomycetia;o__Actinomycetales;f__Bifidobacteriaceae;g__Bifidobacterium;s__Bifidobacterium pullorum_B	96.15	0.976	GCF_000741215.1	d__Bacteria;p__Actinomycetota;c__Actinomycetia;o__Actinomycetales;f__Bifidobacteriaceae;g__Bifidobacterium;s__Bifidobacterium pullorum_B	96.15	0.976	d__Bacteria;p__Actinomycetota;c__Actinomycetia;o__Actinomycetales;f__Bifidobacteriaceae;g__Bifidobacterium;s__	taxonomic classification defined by topology and ANI	topological placement and ANI have congruent species assignments	GCF_000771405.1, s__Bifidobacterium pullorum, 95.0, 89.69, 0.913; GCF_019331775.1, s__Bifidobacterium phasiani, 95.0, 84.83, 0.913; GCF_016899725.1, s__Bifidobacterium pullorum_C, 95.0, 82.33, 0.698; GCF_018555385.1, s__Bifidobacterium santillanense, 95.0, 82.26, 0.698; GCF_001042635.1, s__Bifidobacterium scardovii, 95.0, 82.2, 0.77; GCF_014898155.1, s__Bifidobacterium eulemuris, 95.0, 81.93, 0.742; GCF_000741175.1, s__Bifidobacterium callitrichos, 95.0, 81.92, 0.75; GCF_003952945.1, s__Bifidobacterium samirii, 95.0, 81.91, 0.726; GCF_010667645.1, s__Bifidobacterium platyrrhinorum, 95.0, 81.89, 0.706; GCF_000741785.1, s__Bifidobacterium stellenboschense, 95.0, 81.87, 0.651; GCF_018555435.2, s__Bifidobacterium amazonense, 95.0, 81.84, 0.71; GCF_002860365.1, s__Bifidobacterium parmae, 95.0, 81.82, 0.659; GCF_010667685.1, s__Bifidobacterium aerophilum, 95.0, 81.81, 0.671; GCF_008698235.1, s__Bifidobacterium rousetti, 95.0, 81.74, 0.69; GCF_019331735.1, s__Bifidobacterium miconis, 95.0, 81.72, 0.71; GCF_012932365.1, s__Bifidobacterium sp012932365, 95.0, 81.69, 0.655; GCF_019331725.1, s__Bifidobacterium saguinibicoloris, 95.0, 81.58, 0.631; GCF_014898175.1, s__Bifidobacterium lemurum, 95.0, 81.58, 0.718; GCF_009193355.1, s__Bifidobacterium leontopitheci, 95.0, 81.57, 0.663; GCF_019331675.1, s__Bifidobacterium miconisargentati, 95.0, 81.56, 0.687; GCF_003129905.1, s__Bifidobacterium callitrichidarum, 95.0, 81.52, 0.702; GCF_009299475.1, s__Bifidobacterium avesanii, 95.0, 81.51, 0.651; GCF_009299505.1, s__Bifidobacterium ramosum, 95.0, 81.36, 0.702; GCF_000741165.1, s__Bifidobacterium biavatii, 95.0, 81.33, 0.647; GCF_001417815.1, s__Bifidobacterium aesculapii, 95.0, 81.3, 0.615; GCF_008698145.1, s__Bifidobacterium vespertilionis, 95.0, 81.27, 0.631; GCF_019331715.1, s__Bifidobacterium simiiventris, 95.0, 81.26, 0.675; GCF_002259745.1, s__Bifidobacterium myosotis, 95.0, 81.14, 0.671; GCF_001025135.1, s__Bifidobacterium bifidum, 95.0, 81.12, 0.639; GCF_000770925.1, s__Bifidobacterium ruminantium, 95.0, 81.02, 0.583; GCF_009078285.1, s__Bifidobacterium jacchi, 95.0, 80.94, 0.54; GCA_002451435.1, s__Bifidobacterium sp002451435, 95.0, 80.92, 0.548; GCF_000010425.1, s__Bifidobacterium adolescentis, 95.0, 80.9, 0.583; GCF_000196555.1, s__Bifidobacterium longum, 95.0, 80.88, 0.587; GCF_019331805.1, s__Bifidobacterium pongonis, 95.0, 80.87, 0.575; GCF_000741695.1, s__Bifidobacterium reuteri, 95.0, 80.8, 0.563; GCF_001025175.1, s__Bifidobacterium breve, 95.0, 80.73, 0.48; GCF_000269965.1, s__Bifidobacterium infantis, 95.0, 80.68, 0.587; GCF_012932675.1, s__Bifidobacterium sp012932675, 95.0, 80.63, 0.619; GCF_000741575.1, s__Bifidobacterium cuniculi, 95.0, 80.49, 0.552; GCF_000522505.1, s__Bifidobacterium moukalabense, 95.0, 80.47, 0.631; GCF_000741295.1, s__Bifidobacterium globosum, 95.0, 80.42, 0.46; GCF_009193305.1, s__Bifidobacterium cebidarum, 95.0, 80.33, 0.556; GCF_900129045.1, s__Bifidobacterium merycicum, 95.0, 80.32, 0.536; GCF_002286915.1, s__Bifidobacterium italicum, 95.0, 80.25, 0.52; GCF_003952025.1, s__Bifidobacterium castoris, 95.0, 80.22, 0.532; GCF_012932375.1, s__Bifidobacterium sp012932375, 95.0, 80.17, 0.512; GCF_004155535.1, s__Bifidobacterium pseudolongum_C, 95.0, 80.1, 0.504; GCF_012932425.1, s__Bifidobacterium sp012932425, 95.0, 80.1, 0.544; GCF_000741135.1, s__Bifidobacterium choerinum, 95.0, 80.08, 0.54; GCF_010667615.1, s__Bifidobacterium choloepi, 95.0, 80.07, 0.611; GCF_000771225.1, s__Bifidobacterium pseudolongum, 95.0, 80.01, 0.5; GCF_002860345.1, s__Bifidobacterium anseris, 95.0, 79.99, 0.516; GCF_001025195.1, s__Bifidobacterium catenulatum, 96.3948, 79.99, 0.437; GCF_001025155.1, s__Bifidobacterium angulatum, 95.0, 79.95, 0.504; GCF_002802915.1, s__Bifidobacterium felsineum, 95.0, 79.95, 0.52; GCF_012932445.1, s__Bifidobacterium sp012932445, 95.0, 79.94, 0.413; GCF_001042595.1, s__Bifidobacterium dentium, 95.0, 79.93, 0.563; GCA_022739095.1, s__Bifidobacterium sp022739095, 95.0, 79.86, 0.452; GCF_002802865.1, s__Bifidobacterium scaligerum, 95.0, 79.84, 0.496; GCF_018555455.1, s__Bifidobacterium colobi, 95.0, 79.8, 0.488; GCA_002298605.1, s__Bifidobacterium sp002298605, 95.0, 79.71, 0.464; GCF_000741535.1, s__Bifidobacterium boum, 95.0, 79.69, 0.409; GCF_000741285.1, s__Bifidobacterium mongoliense, 95.0, 79.67, 0.401; GCF_001042615.1, s__Bifidobacterium kashiwanohense, 96.3948, 79.64, 0.444; GCF_002742445.1, s__Bifidobacterium sp002742445, 95.0, 79.64, 0.468; GCF_001025215.1, s__Bifidobacterium pseudocatenulatum, 95.0, 79.62, 0.52; GCF_000741775.1, s__Bifidobacterium subtile, 95.0, 79.57, 0.544; GCF_000741715.1, s__Bifidobacterium saguini, 95.0, 79.53, 0.425; GCF_000800455.1, s__Bifidobacterium kashiwanohense_A, 95.1942, 79.43, 0.456; GCF_009371885.1, s__Bifidobacterium tibiigranuli, 95.0, 79.4, 0.472; GCF_002860405.1, s__Bifidobacterium imperatoris, 95.0, 79.39, 0.425; GCF_003408845.1, s__Bifidobacterium vaginale_H, 95.0, 79.38, 0.052; GCF_000260715.1, s__Bifidobacterium animalis, 95.0, 79.33, 0.46; GCF_002286935.1, s__Bifidobacterium criceti, 95.0, 79.31, 0.401; GCA_000771265.1, s__Bifidobacterium thermophilum, 95.0, 79.24, 0.448; GCF_003951095.1, s__Bifidobacterium goeldii, 95.0, 79.18, 0.397; GCA_022640935.1, s__Bifidobacterium sp022640935, 95.0, 79.13, 0.393; GCA_000741495.1, s__Bifidobacterium thermophilum_A, 95.0, 79.11, 0.444; GCF_009727065.1, s__Bifidobacterium canis, 95.0, 79.09, 0.377; GCF_000263635.1, s__Bifidobacterium vaginale_C, 95.0, 79.0, 0.048; GCF_002896555.1, s__Bifidobacterium vaginale_F, 95.0, 78.99, 0.044; GCA_024104275.1, s__Bifidobacterium sp024104275, 95.0, 78.98, 0.381; GCF_000741255.1, s__Bifidobacterium magnum, 95.0, 78.97, 0.337; GCF_009299485.1, s__Bifidobacterium apri, 95.0, 78.89, 0.421; GCF_002259755.1, s__Bifidobacterium hapali, 95.0, 78.85, 0.31; GCA_003585735.1, s__Bifidobacterium sp003585735, 95.0, 78.79, 0.071; GCF_001042655.1, s__Bifidobacterium vaginale, 95.0, 78.74, 0.048; GCF_003315635.1, s__Bifidobacterium aemilianum, 95.0, 78.71, 0.345; GCF_000741205.1, s__Bifidobacterium gallicum, 95.0, 78.44, 0.266; GCF_000741525.1, s__Bifidobacterium bohemicum, 95.0, 78.41, 0.302; GCF_003397585.1, s__Bifidobacterium piotii, 95.0, 78.29, 0.04; GCA_022640915.1, s__Bifidobacterium sp022640915, 95.0, 78.18, 0.313; GCF_000741765.1, s__Bifidobacterium tsurumiense, 95.0, 78.03, 0.167; GCA_022649135.1, s__Bifidobacterium sp022649135, 95.0, 77.97, 0.361; GCF_001546455.1, s__Bifidobacterium vaginale_B, 95.0, 77.82, 0.04; GCF_900094885.1, s__Bifidobacterium commune, 95.0, 77.59, 0.183; GCF_003951975.1, s__Bifidobacterium dolichotidis, 95.0, 77.53, 0.139; GCF_000737845.1, s__Bifidobacterium bombi, 95.0, 77.13, 0.175	71.06	11
GF14GGE_1_bin.24	d__Bacteria;p__Bacillota_A;c__Clostridia;o__Oscillospirales;f__Ruminococcaceae;g__Gemmiger;s__	N/A	N/A	N/A	N/A	N/A	GCA_019116485.1	d__Bacteria;p__Bacillota_A;c__Clostridia;o__Oscillospirales;f__Ruminococcaceae;g__Gemmiger;s__Gemmiger excrementavium	87.34	0.786	d__Bacteria;p__Bacillota_A;c__Clostridia;o__Oscillospirales;f__Ruminococcaceae;g__Gemmiger;s__	taxonomic classification defined by topology and ANI	classification based on placement in class-level tree	GCA_944388215.1, s__Gemmiger sp944388215, 95.0, 85.17, 0.762; GCA_900545545.1, s__Gemmiger sp900545545, 95.0, 84.76, 0.741; GCA_944388135.1, s__Gemmiger sp944388135, 95.0, 84.67, 0.704; GCA_904374465.1, s__Gemmiger sp904374465, 95.0, 84.48, 0.77; GCA_025152575.1, s__Gemmiger variabilis, 95.0, 84.26, 0.784; GCA_019116445.1, s__Gemmiger excrementigallinarum, 95.0, 84.21, 0.733; GCA_019116705.1, s__Gemmiger avistercoris, 95.0, 84.2, 0.616; GCA_019424695.1, s__Gemmiger sp019424695, 95.0, 83.55, 0.456; GCA_003343905.1, s__Gemmiger variabilis_C, 95.0, 83.49, 0.694; GCA_019115045.1, s__Gemmiger excrementipullorum, 95.0, 83.11, 0.704; GCF_016901605.1, s__Gemmiger formicilis_B, 95.0, 83.04, 0.661; GCA_944388175.1, s__Gemmiger sp944388175, 95.0, 82.35, 0.538; GCA_900539695.1, s__Gemmiger sp900539695, 95.0, 82.29, 0.634; GCF_016900095.1, s__Gemmiger formicilis_A, 95.0, 82.15, 0.68; GCA_905214345.1, s__Gemmiger sp905214345, 95.0, 82.07, 0.634; GCA_944388165.1, s__Gemmiger sp944388165, 95.0, 81.88, 0.622; GCA_002306375.1, s__Gemmiger sp002306375, 95.0, 81.88, 0.598; GCA_944388105.1, s__Gemmiger sp944388105, 95.0, 81.76, 0.552; GCA_019119495.1, s__Gemmiger stercorigallinarum, 95.0, 81.69, 0.522; GCA_944382785.1, s__Gemmiger sp944382785, 95.0, 81.65, 0.606; GCA_019119835.1, s__Gemmiger stercoravium, 95.0, 81.62, 0.593; GCA_944382835.1, s__Gemmiger sp944382835, 95.0, 81.58, 0.626; GCA_019413245.1, s__Gemmiger sp019413245, 95.0, 81.48, 0.55; GCF_014982805.1, s__Gemmiger gallinarum, 95.0, 81.35, 0.581; GCA_004554775.1, s__Gemmiger variabilis_B, 95.0, 81.3, 0.645; GCA_019120395.1, s__Gemmiger faecigallinarum, 95.0, 81.27, 0.546; GCA_934561205.1, s__Gemmiger sp934561205, 95.0, 81.16, 0.548; GCF_900167555.1, s__Gemmiger formicilis, 95.0, 81.16, 0.624; GCF_018784445.1, s__Gemmiger sp900540775, 95.0, 81.08, 0.663; GCF_024462815.1, s__Gemmiger sp900554145, 95.0, 81.04, 0.581; GCA_019114415.1, s__Gemmiger faecavium, 95.0, 80.98, 0.548; GCA_004561545.1, s__Gemmiger sp004561545, 95.0, 80.85, 0.47; GCA_900540595.1, s__Gemmiger sp900540595, 95.0, 80.82, 0.641; GCA_944388145.1, s__Gemmiger sp944388145, 95.0, 80.67, 0.54; GCA_904390925.1, s__Gemmiger sp904390925, 95.0, 80.58, 0.478; GCA_934502625.1, s__Gemmiger sp934502625, 95.0, 80.52, 0.517; GCA_944388125.1, s__Gemmiger sp944388125, 95.0, 80.45, 0.563; GCA_019420135.1, s__Gemmiger sp019420135, 95.0, 80.44, 0.419; GCA_004552305.1, s__Gemmiger variabilis_A, 95.0, 80.3, 0.528; GCA_944382805.1, s__Gemmiger sp944382805, 95.0, 80.2, 0.411; GCA_900772715.1, s__Gemmiger sp900772715, 95.0, 80.14, 0.362; GCA_900556255.1, s__Gemmiger sp900556255, 95.0, 80.11, 0.445; GCA_019119365.1, s__Gemmiger stercoripullorum, 95.0, 79.71, 0.499; GCA_004000625.1, s__Gemmiger qucibialis, 95.0, 79.17, 0.476; GCA_900548355.1, s__Gemmiger avicola, 95.0, 78.56, 0.421	57.97	11
GF14GGE_1_bin.25	d__Bacteria;p__Patescibacteria;c__Saccharimonadia;o__Saccharimonadales;f__Nanoperiomorbaceae;g__Nanoperiomorbus;s__	N/A	N/A	N/A	N/A	N/A	GCA_944391325.1	d__Bacteria;p__Patescibacteria;c__Saccharimonadia;o__Saccharimonadales;f__Nanoperiomorbaceae;g__Nanoperiomorbus;s__Nanoperiomorbus sp944391325	78.58	0.299	d__Bacteria;p__Patescibacteria;c__Saccharimonadia;o__Saccharimonadales;f__Nanoperiomorbaceae;g__Nanoperiomorbus;s__	taxonomic classification defined by topology and ANI	classification based on placement in class-level tree	GCA_905372225.1, s__Nanoperiomorbus sp905372225, 95.0, 78.77, 0.11; GCA_905373385.1, s__Nanoperiomorbus sp905373385, 95.0, 78.62, 0.127; GCA_004136275.1, s__Nanoperiomorbus sp004136275, 95.0, 78.27, 0.108; GCA_013333515.2, s__Nanoperiomorbus sp013333515, 95.0, 77.8, 0.104; GCA_934725355.1, s__Nanoperiomorbus sp934725355, 95.0, 77.67, 0.116; GCA_002313515.1, s__Nanoperiomorbus sp002313515, 95.0, 77.66, 0.121; GCA_905365345.1, s__Nanoperiomorbus sp905365345, 95.0, 77.46, 0.124; GCA_905373275.1, s__Nanoperiomorbus sp905373275, 95.0, 77.43, 0.125; GCA_004138455.1, s__Nanoperiomorbus periodonticus, 95.0, 77.05, 0.108	72.02	11
GF14GGE_1_bin.32	d__Bacteria;p__Actinomycetota;c__Coriobacteriia;o__Coriobacteriales;f__Atopobiaceae;g__Thermophilibacter;s__	N/A	N/A	N/A	N/A	N/A	N/A	N/A	N/A	N/A	d__Bacteria;p__Actinomycetota;c__Coriobacteriia;o__Coriobacteriales;f__Atopobiaceae;g__Thermophilibacter;s__	taxonomic classification defined by topology and ANI	classification based on placement in class-level tree	GCF_002160255.1, s__Thermophilibacter avistercoris, 95.0, 83.39, 0.603; GCF_002159495.1, s__Thermophilibacter sp002159495, 95.0, 83.39, 0.661; GCA_012027725.1, s__Thermophilibacter sp012027725, 95.0, 83.24, 0.642; GCA_944320385.1, s__Thermophilibacter sp944320385, 95.0, 83.15, 0.629; GCA_016900775.1, s__Thermophilibacter uli_A, 95.0, 83.1, 0.668; GCF_002159735.1, s__Thermophilibacter sp002159735, 95.0, 83.01, 0.6; GCF_014982725.1, s__Thermophilibacter gallinarum, 95.0, 83.01, 0.561; GCA_944322145.1, s__Thermophilibacter sp944322145, 95.0, 82.98, 0.632; GCF_002159535.1, s__Thermophilibacter sp002159535, 95.0, 82.98, 0.619; GCA_944320975.1, s__Thermophilibacter sp944320975, 95.0, 82.94, 0.626; GCF_002159625.1, s__Thermophilibacter avicola, 95.0, 82.89, 0.655; GCF_900119385.1, s__Thermophilibacter mediterraneus, 95.0, 82.83, 0.655; GCF_016900315.1, s__Thermophilibacter profusus_A, 95.0, 82.82, 0.568; GCF_900128445.1, s__Thermophilibacter provencensis, 95.0, 82.75, 0.652; GCF_016899935.1, s__Thermophilibacter uli_B, 95.0, 82.67, 0.597; GCA_019116265.1, s__Thermophilibacter stercoravium, 95.0, 82.53, 0.532; GCF_900119915.1, s__Thermophilibacter timonensis, 95.0, 82.4, 0.571; GCA_944321515.1, s__Thermophilibacter sp944321515, 95.0, 82.39, 0.571; GCA_019116525.1, s__Thermophilibacter pullistercoris, 95.0, 82.25, 0.513; GCA_002305805.1, s__Thermophilibacter excrementavium, 95.0, 82.15, 0.571; GCA_944321005.1, s__Thermophilibacter sp944321005, 95.0, 82.0, 0.571; GCA_019117265.1, s__Thermophilibacter pullicola, 95.0, 81.54, 0.561; GCF_015277515.1, s__Thermophilibacter immobilis, 95.0, 80.97, 0.519; GCA_944321385.1, s__Thermophilibacter sp944321385, 95.0, 80.6, 0.477	63.56	11
GF14GGE_1_bin.34	d__Bacteria;p__Bacillota;c__Bacilli;o__Lactobacillales;f__Lactobacillaceae;g__Ligilactobacillus;s__Ligilactobacillus aviarius	GCF_001436315.1	95	d__Bacteria;p__Bacillota;c__Bacilli;o__Lactobacillales;f__Lactobacillaceae;g__Ligilactobacillus;s__Ligilactobacillus aviarius	96.42	0.933	GCF_001436315.1	d__Bacteria;p__Bacillota;c__Bacilli;o__Lactobacillales;f__Lactobacillaceae;g__Ligilactobacillus;s__Ligilactobacillus aviarius	96.42	0.933	d__Bacteria;p__Bacillota;c__Bacilli;o__Lactobacillales;f__Lactobacillaceae;g__Ligilactobacillus;s__	taxonomic classification defined by topology and ANI	topological placement and ANI have congruent species assignments	GCF_001654615.1, s__Ligilactobacillus aviarius_B, 95.0, 94.04, 0.896; GCA_019120355.1, s__Ligilactobacillus faecavium, 95.0, 92.17, 0.733; GCF_001435375.1, s__Ligilactobacillus araffinosus, 95.0, 88.8, 0.847; GCA_019114385.1, s__Ligilactobacillus excrementigallinarum, 95.0, 79.23, 0.408; GCF_001591685.1, s__Ligilactobacillus murinus, 95.0, 78.15, 0.067; GCA_944326135.1, s__Ligilactobacillus sp944326135, 95.0, 77.91, 0.242; GCF_000615765.1, s__Ligilactobacillus equi, 95.0, 77.78, 0.049; GCA_910587695.1, s__Ligilactobacillus sp910587695, 95.0, 77.7, 0.067; GCF_001434535.1, s__Ligilactobacillus animalis, 95.0, 77.53, 0.074; GCF_000615845.1, s__Ligilactobacillus hayakitensis, 95.0, 77.52, 0.074; GCF_001436215.1, s__Ligilactobacillus agilis, 95.0, 77.4, 0.092; GCF_001435955.1, s__Ligilactobacillus salivarius, 95.0, 77.17, 0.074; GCF_000423265.1, s__Ligilactobacillus saerimneri, 95.0, 77.16, 0.058; GCF_001434405.1, s__Ligilactobacillus apodemi, 95.0, 77.13, 0.107; GCF_900113455.1, s__Ligilactobacillus ruminis, 95.0, 76.89, 0.074; GCA_900110005.1, s__Ligilactobacillus ruminis_A, 95.0, 76.84, 0.086; GCF_000423245.1, s__Ligilactobacillus ceti, 95.0, 76.83, 0.046; GCA_019119415.1, s__Ligilactobacillus avistercoris, 95.0, 76.82, 0.054; GCA_905204935.1, s__Ligilactobacillus sp900765635, 95.0, 76.73, 0.083; GCA_934201845.1, s__Ligilactobacillus sp934201845, 95.0, 76.69, 0.033; GCA_019116985.1, s__Ligilactobacillus excrementavium, 95.0, 76.54, 0.061; GCF_022836475.1, s__Ligilactobacillus excrementipullorum, 95.0, 76.49, 0.086; GCF_003864415.1, s__Ligilactobacillus salitolerans, 95.0, 76.39, 0.064; GCF_001435755.1, s__Ligilactobacillus acidipiscis, 95.0, 76.35, 0.055; GCF_024160875.1, s__Ligilactobacillus sp024160875, 95.0, 76.32, 0.067; GCF_000349725.1, s__Ligilactobacillus pobuzihii, 95.0, 76.2, 0.077; GCA_934215475.1, s__Ligilactobacillus sp934215475, 95.0, 75.9, 0.071	67.85	11
GF14GGE_1_bin.37	d__Bacteria;p__Bacillota_A;c__Clostridia;o__Oscillospirales;f__Oscillospiraceae;g__Flavonifractor;s__	N/A	N/A	N/A	N/A	N/A	N/A	N/A	N/A	N/A	d__Bacteria;p__Bacillota_A;c__Clostridia;o__Oscillospirales;f__Oscillospiraceae;g__Flavonifractor;s__	taxonomic classification defined by topology and ANI	classification based on placement in class-level tree	GCF_017811815.1, s__Flavonifractor sp017811815, 95.0, 89.09, 0.809; GCF_002159265.1, s__Flavonifractor sp002159265, 95.0, 88.87, 0.809; GCA_019119165.1, s__Flavonifractor intestinigallinarum, 95.0, 87.83, 0.735; GCF_002161085.1, s__Flavonifractor avicola, 95.0, 87.74, 0.765; GCA_022785125.1, s__Flavonifractor sp022785125, 95.0, 87.06, 0.662; GCA_944385625.1, s__Flavonifractor sp944385625, 95.0, 86.54, 0.721; GCA_944385615.1, s__Flavonifractor sp944385615, 95.0, 85.91, 0.75; GCA_944383115.1, s__Flavonifractor sp944383115, 95.0, 85.68, 0.647; GCF_900626285.1, s__Flavonifractor massiliensis_A, 95.0, 83.47, 0.735; GCF_002161215.1, s__Flavonifractor avistercoris, 95.0, 83.16, 0.662; GCF_016901955.1, s__Flavonifractor phocaeensis_A, 95.0, 82.5, 0.721; GCA_019119335.1, s__Flavonifractor merdavium, 95.0, 82.12, 0.706; GCF_002159455.1, s__Flavonifractor sp002159455, 95.0, 82.09, 0.721; GCF_000239295.1, s__Flavonifractor plautii, 95.0, 82.09, 0.691; GCA_944385585.1, s__Flavonifractor sp944385585, 95.0, 81.94, 0.544; GCA_944383135.1, s__Flavonifractor sp944383135, 95.0, 81.79, 0.662; GCA_944387675.1, s__Flavonifractor sp944387675, 95.0, 80.98, 0.618; GCA_944387215.1, s__Flavonifractor sp944387215, 95.0, 80.93, 0.603; GCA_944385575.1, s__Flavonifractor sp944385575, 95.0, 80.66, 0.647; GCA_944383125.1, s__Flavonifractor sp944383125, 95.0, 80.16, 0.515	39.76	11
GF14GGE_1_bin.39	d__Bacteria;p__Bacillota_A;c__Clostridia;o__Peptostreptococcales;f__Peptostreptococcaceae;g__JAGHEK01;s__	N/A	N/A	N/A	N/A	N/A	GCA_017889265.1	d__Bacteria;p__Bacillota_A;c__Clostridia;o__Peptostreptococcales;f__Peptostreptococcaceae;g__JAGHEK01;s__JAGHEK01 sp017889265	94.3	0.761	d__Bacteria;p__Bacillota_A;c__Clostridia;o__Peptostreptococcales;f__Peptostreptococcaceae;g__JAGHEK01;s__	taxonomic classification defined by topology and ANI	classification based on placement in class-level tree	GCA_944383455.1, s__JAGHEK01 sp944383455, 95.0, 80.0, 0.548	69.33	11
GF14GGE_1_bin.42	d__Bacteria;p__Bacillota_A;c__Clostridia;o__Lachnospirales;f__Lachnospiraceae;g__Merdimonas;s__	N/A	N/A	N/A	N/A	N/A	N/A	N/A	N/A	N/A	d__Bacteria;p__Bacillota_A;c__Clostridia;o__Lachnospirales;f__Lachnospiraceae;g__Merdimonas;s__	taxonomic novelty determined using RED	classification based on placement in class-level tree	N/A	94.28	11
GF14GGE_1_bin.52	d__Bacteria;p__Bacillota;c__Bacilli;o__RF39;f__UBA660;g__Faecenecus;s__	N/A	N/A	N/A	N/A	N/A	GCA_003149915.1	d__Bacteria;p__Bacillota;c__Bacilli;o__RF39;f__UBA660;g__Faecenecus;s__Faecenecus gallistercoris	81.03	0.542	d__Bacteria;p__Bacillota;c__Bacilli;o__RF39;f__UBA660;g__Faecenecus;s__	taxonomic classification defined by topology and ANI	classification based on placement in class-level tree	GCA_944358775.1, s__Faecenecus sp944358775, 95.0, 77.95, 0.108	87.65	11
GF14GGE_1_bin.58	d__Bacteria;p__Bacteroidota;c__Bacteroidia;o__Bacteroidales;f__Muribaculaceae;g__Limisoma;s__Limisoma sp000437795	GCA_022009815.1	95	d__Bacteria;p__Bacteroidota;c__Bacteroidia;o__Bacteroidales;f__Muribaculaceae;g__Limisoma;s__Limisoma sp000437795	97.54	0.976	GCA_022009815.1	d__Bacteria;p__Bacteroidota;c__Bacteroidia;o__Bacteroidales;f__Muribaculaceae;g__Limisoma;s__Limisoma sp000437795	97.54	0.976	d__Bacteria;p__Bacteroidota;c__Bacteroidia;o__Bacteroidales;f__Muribaculaceae;g__Limisoma;s__	taxonomic classification defined by topology and ANI	topological placement and ANI have congruent species assignments	GCA_900541935.1, s__Limisoma sp900541935, 95.0, 82.33, 0.048; GCA_944321725.1, s__Limisoma sp944321725, 95.0, 78.21, 0.071; GCA_900548875.1, s__Limisoma sp900548875, 95.0, 78.0, 0.167; GCA_900541555.1, s__Limisoma intestinavium, 95.0, 77.42, 0.071; GCA_944321875.1, s__Limisoma sp944321875, 95.0, 77.32, 0.262; GCA_900550025.1, s__Limisoma gallistercoris, 95.0, 77.1, 0.095; GCA_900556245.1, s__Limisoma sp900556245, 95.0, 76.94, 0.024; GCA_900544305.1, s__Limisoma sp900544305, 95.0, 76.82, 0.095; GCA_004555955.1, s__Limisoma sp004555955, 95.0, 76.43, 0.167; GCA_004561555.1, s__Limisoma sp004561555, 95.0, 76.37, 0.119; GCA_017694955.1, s__Limisoma faecipullorum, 95.0, 76.12, 0.071	35.09	11
GF14GGE_1_bin.60	d__Bacteria;p__Bacillota_A;c__Clostridia;o__Oscillospirales;f__Acutalibacteraceae;g__Ruminococcus_E;s__Ruminococcus_E sp003526955	GCF_023921805.1	95	d__Bacteria;p__Bacillota_A;c__Clostridia;o__Oscillospirales;f__Acutalibacteraceae;g__Ruminococcus_E;s__Ruminococcus_E sp003526955	98.54	0.931	GCF_023921805.1	d__Bacteria;p__Bacillota_A;c__Clostridia;o__Oscillospirales;f__Acutalibacteraceae;g__Ruminococcus_E;s__Ruminococcus_E sp003526955	98.54	0.931	d__Bacteria;p__Bacillota_A;c__Clostridia;o__Oscillospirales;f__Acutalibacteraceae;g__Ruminococcus_E;s__	taxonomic classification defined by topology and ANI	topological placement and ANI have congruent species assignments	GCF_003438075.1, s__Ruminococcus_E sp003438075, 95.0, 91.73, 0.931; GCA_900100595.1, s__Ruminococcus_E sp900100595, 95.0, 84.17, 0.138; GCA_900755995.1, s__Ruminococcus_E sp900755995, 95.0, 82.96, 0.621; GCA_017471345.1, s__Ruminococcus_E sp017471345, 95.0, 82.82, 0.034; GCF_002834235.1, s__Ruminococcus_E bromii_B, 95.0, 81.16, 0.586; GCA_902771755.1, s__Ruminococcus_E sp902771755, 95.0, 80.68, 0.552; GCA_900318905.1, s__Ruminococcus_E sp900318905, 95.0, 80.63, 0.069; GCA_902774325.1, s__Ruminococcus_E sp902774325, 95.0, 80.62, 0.069; GCA_902766775.1, s__Ruminococcus_E sp902766775, 95.0, 80.58, 0.379; GCA_019415925.1, s__Ruminococcus_E sp019415925, 95.0, 80.46, 0.586; GCA_905215855.1, s__Ruminococcus_E sp905215855, 95.0, 80.43, 0.517; GCA_902776375.1, s__Ruminococcus_E sp902776375, 95.0, 80.3, 0.069; GCF_002834225.1, s__Ruminococcus_E bromii, 95.0, 80.21, 0.621; GCA_017407755.1, s__Ruminococcus_E sp017407755, 95.0, 80.03, 0.138; GCA_904393835.1, s__Ruminococcus_E sp904393835, 95.0, 79.98, 0.31; GCA_944415425.1, s__Ruminococcus_E sp944415425, 95.0, 79.93, 0.345; GCA_002493635.1, s__Ruminococcus_E sp002493635, 95.0, 79.92, 0.414; GCA_900101355.1, s__Ruminococcus_E bromii_A, 95.0, 79.92, 0.517; GCA_902792105.1, s__Ruminococcus_E sp902792105, 95.0, 79.84, 0.069; GCF_018918205.1, s__Ruminococcus_E sp018918205, 95.0, 79.83, 0.172; GCA_900318495.1, s__Ruminococcus_E sp900318495, 95.0, 79.77, 0.172; GCA_902798605.1, s__Ruminococcus_E sp902798605, 95.0, 79.71, 0.207; GCA_900316555.1, s__Ruminococcus_E sp900316555, 95.0, 79.66, 0.172; GCA_019415945.1, s__Ruminococcus_E sp019415945, 95.0, 79.65, 0.31; GCA_003521625.1, s__Ruminococcus_E sp003521625, 95.0, 79.63, 0.483; GCA_022510955.1, s__Ruminococcus_E sp022510955, 95.0, 79.41, 0.276; GCA_944412525.1, s__Ruminococcus_E sp944412525, 95.0, 79.4, 0.379; GCA_900543095.1, s__Ruminococcus_E sp900543095, 95.0, 79.38, 0.207; GCA_902766885.1, s__Ruminococcus_E sp902766885, 95.0, 79.33, 0.414; GCA_002491825.1, s__Ruminococcus_E sp002491825, 95.0, 79.14, 0.345; GCA_910585865.1, s__Ruminococcus_E sp910585865, 95.0, 78.85, 0.345; GCA_017458845.1, s__Ruminococcus_E sp017458845, 95.0, 78.63, 0.138; GCA_002493005.1, s__Ruminococcus_E sp002493005, 95.0, 78.62, 0.276; GCA_900315195.1, s__Ruminococcus_E sp900315195, 95.0, 78.57, 0.31; GCA_022508865.1, s__Ruminococcus_E sp022508865, 95.0, 78.56, 0.172; GCA_902790475.1, s__Ruminococcus_E sp902790475, 95.0, 78.54, 0.138; GCA_024403825.1, s__Ruminococcus_E sp024403825, 95.0, 78.53, 0.31; GCA_003520555.1, s__Ruminococcus_E sp003520555, 95.0, 78.5, 0.207; GCA_017411835.1, s__Ruminococcus_E sp017411835, 95.0, 78.43, 0.138; GCA_002350765.1, s__Ruminococcus_E sp002350765, 95.0, 78.4, 0.241; GCA_017481885.1, s__Ruminococcus_E sp017481885, 95.0, 78.3, 0.138; GCA_902798365.1, s__Ruminococcus_E sp902798365, 95.0, 78.29, 0.069; GCA_900316385.1, s__Ruminococcus_E sp900316385, 95.0, 78.2, 0.103; GCA_900315085.1, s__Ruminococcus_E sp900315085, 95.0, 78.18, 0.276; GCA_022510945.1, s__Ruminococcus_E sp022510945, 95.0, 78.14, 0.138; GCA_945607165.1, s__Ruminococcus_E sp945607165, 95.0, 78.1, 0.31; GCA_900315785.1, s__Ruminococcus_E sp900315785, 95.0, 78.06, 0.138; GCA_905234015.1, s__Ruminococcus_E sp905234015, 95.0, 78.04, 0.207; GCA_902797225.1, s__Ruminococcus_E sp902797225, 95.0, 78.01, 0.103; GCA_020626545.1, s__Ruminococcus_E sp020626545, 95.0, 77.94, 0.207; GCA_902794395.1, s__Ruminococcus_E sp902794395, 95.0, 77.93, 0.103; GCA_902761375.1, s__Ruminococcus_E sp902761375, 95.0, 77.9, 0.103; GCA_017502425.1, s__Ruminococcus_E sp017502425, 95.0, 77.9, 0.069; GCA_017458105.1, s__Ruminococcus_E sp017458105, 95.0, 77.89, 0.241; GCA_902799325.1, s__Ruminococcus_E sp902799325, 95.0, 77.89, 0.069; GCA_900319655.1, s__Ruminococcus_E sp900319655, 95.0, 77.73, 0.31; GCA_021202245.1, s__Ruminococcus_E sp021202245, 95.0, 77.72, 0.448; GCA_902767845.1, s__Ruminococcus_E sp902767845, 95.0, 77.6, 0.138; GCA_900317315.1, s__Ruminococcus_E sp900317315, 95.0, 77.59, 0.103; GCA_900316435.1, s__Ruminococcus_E sp900316435, 95.0, 77.58, 0.172; GCA_902784855.1, s__Ruminococcus_E sp902784855, 95.0, 77.57, 0.103; GCA_022774755.1, s__Ruminococcus_E sp004560275, 95.0, 77.52, 0.241; GCA_017473555.1, s__Ruminococcus_E sp017473555, 95.0, 77.43, 0.172; GCA_902785365.1, s__Ruminococcus_E sp902785365, 95.0, 77.39, 0.138; GCA_017410265.1, s__Ruminococcus_E sp017410265, 95.0, 77.35, 0.138; GCA_022511005.1, s__Ruminococcus_E sp022511005, 95.0, 77.33, 0.276; GCA_902793125.1, s__Ruminococcus_E sp902793125, 95.0, 77.29, 0.207; GCA_945632055.1, s__Ruminococcus_E sp945632055, 95.0, 77.2, 0.172; GCA_022779485.1, s__Ruminococcus_E sp022779485, 95.0, 77.03, 0.241; GCA_017464765.1, s__Ruminococcus_E sp017464765, 95.0, 77.01, 0.172; GCA_905234305.1, s__Ruminococcus_E sp905234305, 95.0, 77.0, 0.241; GCA_902797525.1, s__Ruminococcus_E sp902797525, 95.0, 76.94, 0.069; GCA_015066595.1, s__Ruminococcus_E sp015066595, 95.0, 76.94, 0.103; GCA_902787145.1, s__Ruminococcus_E sp902787145, 95.0, 76.92, 0.207; GCA_900316815.1, s__Ruminococcus_E sp900316815, 95.0, 76.89, 0.103; GCA_020625635.1, s__Ruminococcus_E sp020625635, 95.0, 76.89, 0.034; GCA_900315605.1, s__Ruminococcus_E sp900315605, 95.0, 76.87, 0.241; GCA_017380355.1, s__Ruminococcus_E sp017380355, 95.0, 76.85, 0.207; GCA_905233145.1, s__Ruminococcus_E sp905233145, 95.0, 76.82, 0.241; GCA_902773155.1, s__Ruminococcus_E sp902773155, 95.0, 76.82, 0.069; GCA_018065465.1, s__Ruminococcus_E sp018065465, 95.0, 76.75, 0.172; GCA_902777275.1, s__Ruminococcus_E sp902777275, 95.0, 76.75, 0.276; GCF_005601135.1, s__Ruminococcus_E bovis, 95.0, 76.69, 0.31; GCA_905235295.1, s__Ruminococcus_E sp905235295, 95.0, 76.58, 0.172; GCA_022510985.1, s__Ruminococcus_E sp022510985, 95.0, 76.32, 0.138; GCA_902767325.1, s__Ruminococcus_E sp902767325, 95.0, 75.89, 0.069; GCA_020625875.1, s__Ruminococcus_E sp020625875, 95.0, 75.88, 0.207; GCA_902797655.1, s__Ruminococcus_E sp902797655, 95.0, 75.85, 0.138; GCA_934476515.1, s__Ruminococcus_E sp934476515, 95.0, 75.8, 0.345; GCA_017473955.1, s__Ruminococcus_E sp017473955, 95.0, 75.74, 0.069; GCA_017384945.1, s__Ruminococcus_E sp017384945, 95.0, 75.46, 0.103; GCA_902772755.1, s__Ruminococcus_E sp902772755, 95.0, 75.4, 0.172; GCA_024690465.1, s__Ruminococcus_E sp024690465, 95.0, 75.21, 0.207; GCA_017433905.1, s__Ruminococcus_E sp017433905, 95.0, 75.16, 0.034; GCA_902773035.1, s__Ruminococcus_E sp902773035, 95.0, 74.67, 0.034; GCA_902765625.1, s__Ruminococcus_E sp902765625, 95.0, 74.54, 0.138; GCA_900317595.1, s__Ruminococcus_E sp900317595, 95.0, 74.54, 0.002; GCA_900317875.1, s__Ruminococcus_E sp900317875, 95.0, 74.52, 0.002	39.44	11
GF14GGE_1_bin.8	d__Bacteria;p__Bacillota_C;c__Negativicutes;o__Acidaminococcales;f__Acidaminococcaceae;g__Phascolarctobacterium_A;s__Phascolarctobacterium_A succinatutens	GCF_000188175.1	95	d__Bacteria;p__Bacillota_C;c__Negativicutes;o__Acidaminococcales;f__Acidaminococcaceae;g__Phascolarctobacterium_A;s__Phascolarctobacterium_A succinatutens	98.61	0.957	GCF_000188175.1	d__Bacteria;p__Bacillota_C;c__Negativicutes;o__Acidaminococcales;f__Acidaminococcaceae;g__Phascolarctobacterium_A;s__Phascolarctobacterium_A succinatutens	98.61	0.957	d__Bacteria;p__Bacillota_C;c__Negativicutes;o__Acidaminococcales;f__Acidaminococcaceae;g__Phascolarctobacterium_A;s__	taxonomic classification defined by topology and ANI	topological placement and ANI have congruent species assignments	GCA_900753045.1, s__Phascolarctobacterium_A sp900753045, 95.0, 95.27, 0.971; GCA_000434895.1, s__Phascolarctobacterium_A succinatutens_A, 95.0, 95.15, 0.943; GCA_934190775.1, s__Phascolarctobacterium_A sp934190775, 95.0, 94.16, 0.943; GCA_900770955.1, s__Phascolarctobacterium_A sp900770955, 95.0, 93.63, 0.957; GCA_934234275.1, s__Phascolarctobacterium_A sp934234275, 95.0, 92.59, 0.657; GCA_022718015.1, s__Phascolarctobacterium_A sp022718015, 95.0, 82.78, 0.629; GCA_900551335.1, s__Phascolarctobacterium_A sp900551335, 95.0, 81.91, 0.614; GCA_900544885.1, s__Phascolarctobacterium_A sp900544885, 95.0, 81.19, 0.371; GCA_004558595.1, s__Phascolarctobacterium_A sp004558595, 95.0, 80.45, 0.5; GCA_905200645.1, s__Phascolarctobacterium_A sp905200645, 95.0, 80.21, 0.557; GCA_900547415.1, s__Phascolarctobacterium_A sp900547415, 95.0, 79.88, 0.457; GCA_004562175.1, s__Phascolarctobacterium_A sp004562175, 95.0, 79.75, 0.343; GCA_024405645.1, s__Phascolarctobacterium_A sp024405645, 95.0, 79.75, 0.043; GCA_016302525.1, s__Phascolarctobacterium_A sp016302525, 95.0, 79.65, 0.157; GCA_905212365.1, s__Phascolarctobacterium_A sp905212365, 95.0, 79.65, 0.671; GCA_900757795.1, s__Phascolarctobacterium_A sp900757795, 95.0, 79.53, 0.571; GCA_900553055.1, s__Phascolarctobacterium_A sp900553055, 95.0, 79.19, 0.343; GCA_900552855.1, s__Phascolarctobacterium_A sp900552855, 95.0, 78.41, 0.343; GCA_024405615.1, s__Phascolarctobacterium_A sp024405615, 95.0, 78.3, 0.1	50.98	11
GF14GGE_2_bin.103	d__Bacteria;p__Actinomycetota;c__Coriobacteriia;o__Coriobacteriales;f__Coriobacteriaceae;g__Collinsella;s__	N/A	N/A	N/A	N/A	N/A	N/A	N/A	N/A	N/A	d__Bacteria;p__Actinomycetota;c__Coriobacteriia;o__Coriobacteriales;f__Coriobacteriaceae;g__Collinsella;s__	taxonomic classification defined by topology and ANI	classification based on placement in class-level tree	GCF_020735465.1, s__Collinsella stercoris, 95.0, 81.95, 0.722; GCA_900540845.1, s__Collinsella sp900540845, 95.0, 81.56, 0.684; GCF_003479805.1, s__Collinsella sp003479805, 95.0, 81.55, 0.684; GCA_900551665.1, s__Collinsella sp900551665, 95.0, 81.39, 0.546; GCF_000156175.1, s__Collinsella intestinalis, 95.0, 81.34, 0.636; GCA_020025115.1, s__Collinsella sp020025115, 95.0, 80.96, 0.464; GCF_900119895.1, s__Collinsella phocaeensis, 95.0, 80.46, 0.529; GCA_900555555.1, s__Collinsella sp900555555, 95.0, 80.32, 0.207; GCF_900199705.1, s__Collinsella provencensis, 95.0, 80.14, 0.45; GCF_008014645.1, s__Collinsella sp008014645, 95.0, 79.98, 0.481; GCA_900548365.1, s__Collinsella sp900548365, 95.0, 79.89, 0.46; GCF_000225705.1, s__Collinsella tanakaei, 95.0, 79.85, 0.423; GCF_016902615.1, s__Collinsella tanakaei_A, 95.0, 79.76, 0.467; GCF_016900375.1, s__Collinsella sp002305035, 95.0, 79.67, 0.512; GCA_019117005.1, s__Collinsella stercoripullorum, 95.0, 79.65, 0.509; GCF_021531055.1, s__Collinsella tanakaei_B, 95.0, 79.57, 0.488; GCF_900046475.1, s__Collinsella ihumii, 95.0, 79.49, 0.491; GCA_934655835.1, s__Collinsella sp934655835, 95.0, 79.43, 0.237; GCA_902363125.1, s__Collinsella sp902363125, 95.0, 79.41, 0.34; GCA_944321445.1, s__Collinsella sp944321445, 95.0, 79.37, 0.474; GCF_003462685.1, s__Collinsella sp003462685, 95.0, 79.37, 0.354; GCA_900554495.1, s__Collinsella sp900554495, 95.0, 79.36, 0.278; GCA_902399975.1, s__Collinsella sp902399975, 95.188, 79.31, 0.361; GCA_905215835.1, s__Collinsella sp905215835, 95.0274, 79.27, 0.282; GCA_015062655.1, s__Collinsella sp015062655, 95.0, 79.25, 0.454; GCA_021641225.1, s__Collinsella aerofaciens_AJ, 95.0, 79.24, 0.292; GCA_900556205.1, s__Collinsella sp900556205, 95.0, 79.23, 0.196; GCA_934668345.1, s__Collinsella sp934668345, 95.0, 79.22, 0.22; GCF_001404695.1, s__Collinsella aerofaciens_E, 95.0, 79.21, 0.34; GCA_900549715.1, s__Collinsella sp900549715, 95.2122, 79.2, 0.299; GCA_900549215.1, s__Collinsella sp900549215, 95.1434, 79.19, 0.278; GCA_019414205.1, s__Collinsella sp019414205, 95.0777, 79.16, 0.344; GCA_900541645.1, s__Collinsella sp900541645, 95.0, 79.16, 0.351; GCA_900542635.1, s__Collinsella sp900542635, 95.0787, 79.14, 0.347; GCA_018378775.1, s__Collinsella sp018378775, 95.0, 79.14, 0.323; GCA_900552755.1, s__Collinsella sp900552755, 95.0, 79.14, 0.299; GCA_900544645.1, s__Collinsella sp900544645, 95.0848, 79.13, 0.32; GCA_905214105.1, s__Collinsella sp905214105, 95.0, 79.12, 0.354; GCA_905208635.1, s__Collinsella sp905208635, 95.1948, 79.11, 0.347; GCF_003459245.1, s__Collinsella sp003459245, 95.0, 79.1, 0.33; GCF_003436275.1, s__Collinsella sp003436275, 95.1418, 79.09, 0.361; GCA_934668875.1, s__Collinsella sp934668875, 95.0, 79.09, 0.351; GCA_900540905.1, s__Collinsella sp900540905, 95.0, 79.08, 0.368; GCF_902501965.1, s__Collinsella sp900556495, 95.0, 79.08, 0.457; GCA_900544865.1, s__Collinsella sp900544865, 95.0423, 79.07, 0.33; GCA_905214905.1, s__Collinsella sp905214905, 95.0, 79.07, 0.337; GCA_900757615.1, s__Collinsella sp900757615, 95.0, 79.05, 0.333; GCA_905215115.1, s__Collinsella sp905215115, 95.0, 79.04, 0.292; GCA_905215445.1, s__Collinsella sp905215445, 95.1325, 79.04, 0.34; GCA_900548075.1, s__Collinsella sp900548075, 95.0, 79.04, 0.282; GCA_900544425.1, s__Collinsella sp900544425, 95.0, 79.02, 0.33; GCA_900550965.1, s__Collinsella sp900550965, 95.2103, 79.02, 0.313; GCF_018785245.1, s__Collinsella aerofaciens_AD, 95.1928, 79.0, 0.357; GCA_019419505.1, s__Collinsella sp019419505, 95.0, 79.0, 0.347; GCF_015552075.1, s__Collinsella aerofaciens_Y, 95.0, 78.99, 0.347; GCA_934647195.1, s__Collinsella sp934647195, 95.0, 78.97, 0.309; GCA_019419455.1, s__Collinsella sp019419455, 95.0, 78.97, 0.361; GCA_900760215.1, s__Collinsella sp900760215, 95.0168, 78.96, 0.344; GCA_900543515.1, s__Collinsella sp900543515, 95.1546, 78.96, 0.344; GCA_900542165.1, s__Collinsella sp900542165, 95.0912, 78.94, 0.371; GCA_905194675.1, s__Collinsella sp905194675, 95.0956, 78.94, 0.347; GCF_900176655.1, s__Collinsella vaginalis, 95.0, 78.93, 0.423; GCA_018382125.1, s__Collinsella sp018382125, 95.1759, 78.93, 0.368; GCA_002437815.1, s__Collinsella sp002437815, 95.0, 78.93, 0.399; GCA_900545165.1, s__Collinsella sp900545165, 95.0, 78.93, 0.326; GCA_019419525.1, s__Collinsella sp019419525, 95.0, 78.92, 0.357; GCF_015561195.1, s__Collinsella aerofaciens_AC, 95.0, 78.92, 0.364; GCA_900551205.1, s__Collinsella sp900551205, 95.1658, 78.92, 0.289; GCA_902405995.1, s__Collinsella sp902405995, 95.1886, 78.92, 0.354; GCA_900766165.1, s__Collinsella sp900766165, 95.0, 78.89, 0.292; GCF_023656745.1, s__Collinsella sp023656745, 95.0804, 78.88, 0.388; GCA_018373675.1, s__Collinsella sp018373675, 95.0912, 78.86, 0.344; GCA_902835305.1, s__Collinsella sp902835305, 95.0, 78.86, 0.357; GCA_900544095.1, s__Collinsella sp900544095, 95.0, 78.86, 0.344; GCA_019413955.1, s__Collinsella sp019413955, 95.0, 78.85, 0.33; GCA_905199225.1, s__Collinsella sp900554665, 95.0, 78.85, 0.354; GCA_900552385.1, s__Collinsella sp900552385, 95.1029, 78.84, 0.265; GCA_019414025.1, s__Collinsella sp019414025, 95.0, 78.83, 0.371; GCF_003470665.1, s__Collinsella sp003470665, 95.0, 78.81, 0.361; GCA_900752425.1, s__Collinsella sp900752425, 95.0, 78.79, 0.296; GCA_900756945.1, s__Collinsella sp900756945, 95.2885, 78.79, 0.313; GCA_900754525.1, s__Collinsella sp900754525, 95.0709, 78.77, 0.32; GCA_900555745.1, s__Collinsella sp900555745, 95.0, 78.76, 0.196; GCA_900556875.1, s__Collinsella sp900556875, 95.1308, 78.75, 0.285; GCA_900551195.1, s__Collinsella sp900551195, 95.1267, 78.74, 0.261; GCA_934675795.1, s__Collinsella sp934675795, 95.0, 78.73, 0.268; GCA_900760905.1, s__Collinsella sp900760905, 95.0, 78.72, 0.34; GCA_900768435.1, s__Collinsella sp900768435, 95.0, 78.7, 0.351; GCA_022745215.1, s__Collinsella sp022745215, 95.0, 78.68, 0.306; GCA_019414555.1, s__Collinsella sp019414555, 95.0, 78.67, 0.213; GCA_905214525.1, s__Collinsella sp905214525, 95.3232, 78.67, 0.385; GCA_900544135.1, s__Collinsella sp900544135, 95.0, 78.65, 0.361; GCA_900759335.1, s__Collinsella sp900759335, 95.0, 78.55, 0.354; GCA_900555585.1, s__Collinsella sp900555585, 95.0, 78.53, 0.276; GCA_008671135.1, s__Collinsella aerofaciens_J, 95.2147, 78.43, 0.392; GCA_934621295.1, s__Collinsella sp934621295, 95.0, 78.39, 0.333; GCA_900757265.1, s__Collinsella sp900757265, 95.0, 78.39, 0.213; GCF_900155365.1, s__Collinsella bouchesdurhonensis, 95.0, 78.3, 0.278; GCA_900556705.1, s__Collinsella sp900556705, 95.0, 78.19, 0.124; GCA_934654625.1, s__Collinsella sp934654625, 95.0, 78.12, 0.296	72.37	11
GF14GGE_2_bin.104	d__Bacteria;p__Bacillota_A;c__Clostridia;o__Oscillospirales;f__Oscillospiraceae;g__Avoscillospira_A;s__Avoscillospira_A sp944385365	GCA_944385365.1	95	d__Bacteria;p__Bacillota_A;c__Clostridia;o__Oscillospirales;f__Oscillospiraceae;g__Avoscillospira_A;s__Avoscillospira_A sp944385365	96.46	0.87	GCA_944385365.1	d__Bacteria;p__Bacillota_A;c__Clostridia;o__Oscillospirales;f__Oscillospiraceae;g__Avoscillospira_A;s__Avoscillospira_A sp944385365	96.46	0.87	d__Bacteria;p__Bacillota_A;c__Clostridia;o__Oscillospirales;f__Oscillospiraceae;g__Avoscillospira_A;s__	taxonomic classification defined by topology and ANI	topological placement and ANI have congruent species assignments	GCA_944385415.1, s__Avoscillospira_A sp944385415, 95.0, 92.97, 0.879; GCA_018716875.1, s__Avoscillospira_A avistercoris, 95.0, 92.04, 0.82; GCA_904395865.1, s__Avoscillospira_A sp904395865, 95.0, 78.77, 0.348; GCA_904395905.1, s__Avoscillospira_A sp904395905, 95.0, 78.62, 0.388; GCA_022792945.1, s__Avoscillospira_A sp022792945, 95.0, 78.42, 0.283; GCA_019422005.1, s__Avoscillospira_A sp019422005, 95.0, 78.02, 0.202; GCA_022795735.1, s__Avoscillospira_A sp022795735, 95.0, 77.37, 0.18	53.29	11
GF14GGE_2_bin.107	d__Bacteria;p__Bacillota;c__Bacilli;o__Erysipelotrichales;f__Erysipelotrichaceae;g__DUUI01;s__	N/A	N/A	N/A	N/A	N/A	GCA_012841625.1	d__Bacteria;p__Bacillota;c__Bacilli;o__Erysipelotrichales;f__Erysipelotrichaceae;g__DUUI01;s__DUUI01 sp012841625	77.38	0.124	d__Bacteria;p__Bacillota;c__Bacilli;o__Erysipelotrichales;f__Erysipelotrichaceae;g__DUUI01;s__	taxonomic classification defined by topology and ANI	classification based on placement in class-level tree	GCA_012512495.1, s__DUUI01 sp012512495, 95.0, 80.38, 0.009; GCA_023388535.1, s__DUUI01 sp023388535, 95.0, 77.3, 0.027; GCA_012512455.1, s__DUUI01 sp012512455, 95.0, 77.27, 0.036; GCA_023387245.1, s__DUUI01 sp023387245, 95.0, 76.38, 0.022; GCA_012728555.1, s__DUUI01 sp012728555, 95.0, 76.38, 0.062	28.86	11
GF14GGE_2_bin.11	d__Bacteria;p__Actinomycetota;c__Actinomycetia;o__Mycobacteriales;f__Mycobacteriaceae;g__Corynebacterium;s__Corynebacterium pollutisoli	GCF_900177745.1	95	d__Bacteria;p__Actinomycetota;c__Actinomycetia;o__Mycobacteriales;f__Mycobacteriaceae;g__Corynebacterium;s__Corynebacterium pollutisoli	98.72	0.958	GCF_900177745.1	d__Bacteria;p__Actinomycetota;c__Actinomycetia;o__Mycobacteriales;f__Mycobacteriaceae;g__Corynebacterium;s__Corynebacterium pollutisoli	98.72	0.958	d__Bacteria;p__Actinomycetota;c__Actinomycetia;o__Mycobacteriales;f__Mycobacteriaceae;g__Corynebacterium;s__	taxonomic classification defined by topology and ANI	topological placement and ANI have congruent species assignments	GCF_000819445.1, s__Corynebacterium humireducens, 95.0, 87.97, 0.876; GCA_012838985.1, s__Corynebacterium sp012838985, 95.0, 87.54, 0.751; GCF_000835165.1, s__Corynebacterium marinum, 95.0, 84.31, 0.841; GCF_003955685.1, s__Corynebacterium sp003955685, 95.0, 84.2, 0.797; GCF_024919295.1, s__Corynebacterium sp024919295, 95.0, 84.06, 0.807; GCF_009734405.1, s__Corynebacterium comes, 95.0, 83.79, 0.797; GCF_000341345.1, s__Corynebacterium halotolerans, 95.0, 82.49, 0.75; GCF_001021045.1, s__Corynebacterium testudinoris, 95.0, 80.67, 0.64; GCF_001941485.1, s__Corynebacterium frankenforstense, 95.0, 80.44, 0.616; GCF_000550805.1, s__Corynebacterium vitaeruminis, 95.0, 80.37, 0.554; GCF_000442645.1, s__Corynebacterium maris, 95.0, 80.05, 0.574; GCF_000011305.1, s__Corynebacterium efficiens, 95.0, 80.04, 0.509; GCF_014837045.1, s__Corynebacterium gallinarum, 95.0, 80.0, 0.512; GCF_000767055.1, s__Corynebacterium doosanense, 95.0, 79.78, 0.557; GCA_945631445.1, s__Corynebacterium sp945631445, 95.0, 79.62, 0.502; GCF_003065405.1, s__Corynebacterium yudongzhengii, 95.0, 79.54, 0.528; GCF_009734425.1, s__Corynebacterium occultum, 95.0, 79.53, 0.499; GCF_001815935.1, s__Corynebacterium sp001815935, 95.0, 79.39, 0.475; GCF_000375365.1, s__Corynebacterium mastitidis, 95.0, 79.14, 0.425; GCF_016595275.2, s__Corynebacterium sp016595275, 95.0, 79.07, 0.396; GCF_019209935.1, s__Corynebacterium sp019209935, 95.0, 79.01, 0.419; GCF_900092335.1, s__Corynebacterium phoceense, 95.0, 78.94, 0.419; GCF_016342265.1, s__Corynebacterium sp016342265, 95.0, 78.91, 0.408; GCF_000420605.1, s__Corynebacterium massiliense, 95.0, 78.9, 0.35; GCF_021568315.1, s__Corynebacterium uropygiale, 95.0, 78.87, 0.396; GCF_016342275.1, s__Corynebacterium sp016342275, 95.0, 78.75, 0.333; GCF_000980815.1, s__Corynebacterium camporealensis, 95.0, 78.72, 0.323; GCF_006334925.1, s__Corynebacterium tapiri, 95.0, 78.7, 0.333; GCF_014217255.1, s__Corynebacterium incognitum, 95.0, 78.69, 0.355; GCF_900169525.1, s__Corynebacterium pacaense, 95.0, 78.63, 0.384; GCF_001836165.1, s__Corynebacterium sp001836165, 95.0, 78.58, 0.331; GCA_945649885.1, s__Corynebacterium sp945649885, 95.0, 78.57, 0.303; GCF_003716585.1, s__Corynebacterium alimapuense, 95.0, 78.48, 0.292; GCF_000988205.1, s__Corynebacterium minutissimum_A, 95.0, 78.47, 0.357; GCF_000022905.1, s__Corynebacterium aurimucosum_F, 95.0, 78.41, 0.331; GCA_943912665.1, s__Corynebacterium sp943912665, 95.0, 78.41, 0.374; GCF_020616335.1, s__Corynebacterium uberis, 95.0, 78.4, 0.33; GCF_022347205.1, s__Corynebacterium sp900539985, 95.0, 78.36, 0.24; GCF_024138775.1, s__Corynebacterium aurimucosum, 95.0, 78.3, 0.315; GCF_007672725.1, s__Corynebacterium aurimucosum_C, 95.0, 78.29, 0.344; GCF_000833575.1, s__Corynebacterium singulare, 95.0, 78.29, 0.3; GCF_000159135.1, s__Corynebacterium striatum, 95.0, 78.28, 0.316; GCF_016889765.1, s__Corynebacterium minutissimum_B, 95.0, 78.24, 0.293; GCF_000805675.1, s__Corynebacterium minutissimum, 95.0, 78.14, 0.296; GCF_023520795.1, s__Corynebacterium accolens, 95.0, 78.13, 0.247; GCF_014267345.1, s__Corynebacterium sp014267345, 95.0, 78.11, 0.31; GCF_900113445.1, s__Corynebacterium spheniscorum, 95.0, 78.1, 0.189; GCF_000590555.1, s__Corynebacterium argentoratense, 95.0, 78.09, 0.202; GCF_001586215.1, s__Corynebacterium simulans, 95.0, 78.09, 0.296; GCF_001457455.1, s__Corynebacterium diphtheriae, 95.0, 78.08, 0.117; GCF_001412105.1, s__Corynebacterium oculi, 95.0, 78.06, 0.313; GCF_001812805.1, s__Corynebacterium sp001812805, 95.0, 78.05, 0.306; GCF_008693065.1, s__Corynebacterium tuscaniense, 95.0, 78.03, 0.228; GCF_902702935.1, s__Corynebacterium rouxii, 95.0, 78.02, 0.109; GCF_013408445.1, s__Corynebacterium tuberculostearicum, 96.3332, 78.0, 0.272; GCF_004795735.1, s__Corynebacterium endometrii, 95.0, 77.97, 0.278; GCF_011038655.2, s__Corynebacterium lizhenjunii, 95.0, 77.96, 0.237; GCA_943914355.1, s__Corynebacterium sp943914355, 95.0, 77.94, 0.247; GCF_000980835.1, s__Corynebacterium kutscheri, 95.0, 77.94, 0.042; GCF_016894265.1, s__Corynebacterium tuberculostearicum_D, 95.1108, 77.93, 0.275; GCF_001412085.1, s__Corynebacterium lowii, 95.0, 77.88, 0.269; GCF_014522205.1, s__Corynebacterium poyangense, 95.0, 77.88, 0.063; GCF_000175635.1, s__Corynebacterium tuberculostearicum_C, 96.3332, 77.86, 0.274; GCF_014117265.1, s__Corynebacterium hindlerae, 95.0, 77.86, 0.254; GCF_024580955.1, s__Corynebacterium sp024580955, 95.0, 77.83, 0.269; GCA_019114925.1, s__Corynebacterium faecipullorum, 95.0, 77.8, 0.289; GCF_016127015.1, s__Corynebacterium aurimucosum_E, 95.0, 77.78, 0.241; GCF_000344785.1, s__Corynebacterium callunae, 95.0, 77.78, 0.127; GCA_002154655.1, s__Corynebacterium kefirresidentii, 95.0, 77.78, 0.221; GCF_000478175.1, s__Corynebacterium sp000478175, 95.0, 77.75, 0.236; GCF_000373805.1, s__Corynebacterium pilosum, 95.0, 77.74, 0.334; GCF_000379425.1, s__Corynebacterium lubricantis, 95.0, 77.73, 0.326; GCF_004382825.2, s__Corynebacterium silvaticum, 95.0, 77.73, 0.114; GCF_009734385.1, s__Corynebacterium kalinowskii, 95.0, 77.73, 0.236; GCF_001277995.1, s__Corynebacterium deserti, 95.0, 77.7, 0.26; GCA_025144025.1, s__Corynebacterium sp025144025, 95.0, 77.68, 0.22; GCF_900187135.1, s__Corynebacterium ulcerans, 95.0, 77.67, 0.108; GCF_002563965.1, s__Corynebacterium renale, 95.0, 77.66, 0.216; GCF_022346005.1, s__Corynebacterium sp022346005, 95.0, 77.66, 0.255; GCF_002355155.1, s__Corynebacterium suranareeae, 95.0, 77.65, 0.157; GCF_007859215.1, s__Corynebacterium canis, 95.0, 77.65, 0.189; GCF_015752125.1, s__Corynebacterium aquatimens, 95.0, 77.62, 0.267; GCF_001021025.1, s__Corynebacterium epidermidicanis, 95.0, 77.61, 0.197; GCF_008693105.1, s__Corynebacterium flavescens, 95.0, 77.61, 0.269; GCF_000011325.1, s__Corynebacterium glutamicum, 95.0, 77.59, 0.226; GCF_022288805.1, s__Corynebacterium sp022288805, 95.0, 77.53, 0.223; GCF_001941425.1, s__Corynebacterium ammoniagenes, 95.0, 77.47, 0.147; GCF_008693075.1, s__Corynebacterium phocae, 95.0, 77.44, 0.189; GCF_001941345.1, s__Corynebacterium stationis, 95.0, 77.32, 0.134; GCF_013410305.1, s__Corynebacterium durum, 95.0, 77.31, 0.154; GCF_002155265.1, s__Corynebacterium pseudotuberculosis, 95.0, 77.31, 0.096; GCF_002967075.1, s__Corynebacterium sp002967075, 95.0, 77.19, 0.148; GCF_000550785.1, s__Corynebacterium casei, 95.0, 77.15, 0.183; GCF_000375525.1, s__Corynebacterium propinquum, 95.0, 77.13, 0.128; GCF_001643015.1, s__Corynebacterium crudilactis, 95.0, 77.13, 0.14; GCF_001020985.1, s__Corynebacterium mustelae, 95.0, 76.99, 0.082; GCF_000428805.1, s__Corynebacterium freiburgense, 95.0, 76.98, 0.052; GCF_000688415.1, s__Corynebacterium pseudodiphtheriticum, 95.0, 76.97, 0.103; GCF_900187295.1, s__Corynebacterium cystitidis, 95.0, 76.87, 0.181	93.7	11
GF14GGE_2_bin.110	d__Bacteria;p__Bacillota_A;c__Clostridia;o__Tissierellales;f__Peptoniphilaceae;g__Gallicola;s__Gallicola sp012798975	GCA_012798975.1	95	d__Bacteria;p__Bacillota_A;c__Clostridia;o__Tissierellales;f__Peptoniphilaceae;g__Gallicola;s__Gallicola sp012798975	99.08	0.922	GCA_012798975.1	d__Bacteria;p__Bacillota_A;c__Clostridia;o__Tissierellales;f__Peptoniphilaceae;g__Gallicola;s__Gallicola sp012798975	99.08	0.922	d__Bacteria;p__Bacillota_A;c__Clostridia;o__Tissierellales;f__Peptoniphilaceae;g__;s__	taxonomic classification defined by topology and ANI	topological placement and ANI have congruent species assignments	N/A	88.72	11
GF14GGE_2_bin.111	d__Bacteria;p__Bacillota_A;c__Clostridia;o__Lachnospirales;f__Anaerotignaceae;g__Anaerotignum;s__	N/A	N/A	N/A	N/A	N/A	GCA_944384295.1	d__Bacteria;p__Bacillota_A;c__Clostridia;o__Lachnospirales;f__Anaerotignaceae;g__Anaerotignum;s__Anaerotignum sp944384295	86.81	0.923	d__Bacteria;p__Bacillota_A;c__Clostridia;o__Lachnospirales;f__Anaerotignaceae;g__Anaerotignum;s__	taxonomic classification defined by topology and ANI	classification based on placement in class-level tree	GCA_001304995.1, s__Anaerotignum sp001304995, 95.0, 79.89, 0.378; GCF_900142265.1, s__Anaerotignum lactatifermentans, 95.0, 79.57, 0.434; GCA_905212195.1, s__Anaerotignum sp905212195, 95.0, 79.45, 0.418; GCA_022786605.1, s__Anaerotignum sp022786605, 95.0, 79.42, 0.434; GCA_021768705.1, s__Anaerotignum sp021768705, 95.0, 79.33, 0.194; GCF_016902535.1, s__Anaerotignum lactatifermentans_A, 95.0, 79.25, 0.281; GCA_004557645.1, s__Anaerotignum sp004557645, 95.0, 78.94, 0.173; GCA_944381385.1, s__Anaerotignum sp944381385, 95.0, 78.88, 0.194; GCA_017560955.1, s__Anaerotignum sp017560955, 95.0, 78.87, 0.071; GCA_020024265.1, s__Anaerotignum sp020024265, 95.0, 78.83, 0.383; GCA_020024455.1, s__Anaerotignum sp020024455, 95.0, 78.75, 0.398; GCA_019115165.1, s__Anaerotignum merdipullorum, 95.0, 78.69, 0.327; GCA_905214825.1, s__Anaerotignum sp905214825, 95.0, 78.59, 0.352; GCA_020024395.1, s__Anaerotignum sp020024395, 95.0, 78.58, 0.316; GCA_017442465.1, s__Anaerotignum sp017442465, 95.0, 78.55, 0.138; GCF_003865035.1, s__Anaerotignum faecicola, 95.0, 78.51, 0.163; GCA_017483025.1, s__Anaerotignum sp017483025, 95.0, 78.46, 0.148; GCA_945868505.1, s__Anaerotignum sp945868505, 95.0, 78.28, 0.194; GCF_001561955.1, s__Anaerotignum propionicum, 95.0, 78.21, 0.153; GCA_934277605.1, s__Anaerotignum sp934277605, 95.0, 78.07, 0.143; GCA_017523325.1, s__Anaerotignum sp017523325, 95.0, 78.07, 0.179; GCA_910576545.1, s__Anaerotignum sp910576545, 95.0, 77.92, 0.179; GCF_001571775.1, s__Anaerotignum neopropionicum, 95.0, 77.76, 0.163; GCA_023413275.1, s__Anaerotignum sp023413275, 95.0, 77.74, 0.138; GCF_024461735.1, s__Anaerotignum sp002299545, 95.0, 77.6, 0.173; GCA_020024255.1, s__Anaerotignum sp020024255, 95.0, 77.57, 0.209; GCA_009929735.1, s__Anaerotignum sp009929735, 95.0, 77.54, 0.158; GCA_910578425.1, s__Anaerotignum sp910578425, 95.0, 77.51, 0.138; GCA_002316675.1, s__Anaerotignum sp002316675, 95.0, 77.34, 0.148; GCA_002380805.1, s__Anaerotignum sp002380805, 95.0, 77.32, 0.173	55.65	11
GF14GGE_2_bin.114	d__Bacteria;p__Pseudomonadota;c__Gammaproteobacteria;o__Enterobacterales_A;f__Succinivibrionaceae;g__Anaerobiospirillum;s__	N/A	N/A	N/A	N/A	N/A	N/A	N/A	N/A	N/A	d__Bacteria;p__Pseudomonadota;c__Gammaproteobacteria;o__Enterobacterales_A;f__Succinivibrionaceae;g__Anaerobiospirillum;s__	taxonomic novelty determined using RED	classification based on placement in class-level tree	N/A	94.36	11
GF14GGE_2_bin.123	d__Bacteria;p__Bacillota_A;c__Clostridia;o__Tissierellales;f__Gottschalkiaceae;g__Andreesenia;s__	N/A	N/A	N/A	N/A	N/A	GCF_001855385.1	d__Bacteria;p__Bacillota_A;c__Clostridia;o__Tissierellales;f__Gottschalkiaceae;g__Andreesenia;s__Andreesenia angusta	78.25	0.244	d__Bacteria;p__Bacillota_A;c__Clostridia;o__Tissierellales;f__Gottschalkiaceae;g__Andreesenia;s__	taxonomic classification defined by topology and ANI	classification based on placement in class-level tree	GCA_023420895.1, s__Andreesenia sp023420895, 95.0, 76.11, 0.09	39.8	11
GF14GGE_2_bin.125	d__Bacteria;p__Bacteroidota;c__Bacteroidia;o__Bacteroidales;f__UBA932;g__CALUPD01;s__	N/A	N/A	N/A	N/A	N/A	GCA_944322605.1	d__Bacteria;p__Bacteroidota;c__Bacteroidia;o__Bacteroidales;f__UBA932;g__CALUPD01;s__CALUPD01 sp944322605	77.3	0.2	d__Bacteria;p__Bacteroidota;c__Bacteroidia;o__Bacteroidales;f__UBA932;g__CALUPD01;s__	taxonomic classification defined by topology and ANI	classification based on placement in class-level tree	N/A	38.41	11
GF14GGE_2_bin.126	d__Bacteria;p__Bacteroidota;c__Bacteroidia;o__Bacteroidales;f__Bacteroidaceae;g__Phocaeicola;s__Phocaeicola ilei	GCF_900128495.1	95	d__Bacteria;p__Bacteroidota;c__Bacteroidia;o__Bacteroidales;f__Bacteroidaceae;g__Phocaeicola;s__Phocaeicola ilei	98.88	0.953	GCF_900128495.1	d__Bacteria;p__Bacteroidota;c__Bacteroidia;o__Bacteroidales;f__Bacteroidaceae;g__Phocaeicola;s__Phocaeicola ilei	98.88	0.953	d__Bacteria;p__Bacteroidota;c__Bacteroidia;o__Bacteroidales;f__Bacteroidaceae;g__Phocaeicola;s__	taxonomic classification defined by topology and ANI	topological placement and ANI have congruent species assignments	GCA_944321335.1, s__Phocaeicola sp944321335, 95.0, 78.73, 0.34; GCA_902362595.1, s__Phocaeicola merdigallinarum, 95.0, 78.56, 0.245; GCA_900553185.1, s__Phocaeicola sp900553185, 95.0, 78.54, 0.241; GCF_003437535.1, s__Phocaeicola plebeius_A, 95.0, 78.34, 0.233; GCA_000432735.1, s__Phocaeicola sp000432735, 95.0, 78.23, 0.296; GCF_900128455.1, s__Phocaeicola mediterraneensis, 95.0, 78.22, 0.304; GCF_021530995.1, s__Phocaeicola faecigallinarum, 95.0, 78.11, 0.134; GCA_900542985.1, s__Phocaeicola sp900542985, 95.0, 78.1, 0.19; GCF_016900355.1, s__Phocaeicola sp900551065, 95.0, 77.89, 0.265; GCF_013618865.1, s__Phocaeicola faecicola, 95.0, 77.82, 0.229; GCF_000374585.1, s__Phocaeicola barnesiae, 95.0, 77.82, 0.292; GCF_016902295.1, s__Phocaeicola caecigallinarum_A, 95.0, 77.79, 0.17; GCF_000154845.1, s__Phocaeicola coprocola, 95.0, 77.74, 0.237; GCA_900551445.1, s__Phocaeicola sp900551445, 95.0, 77.7, 0.237; GCF_021531075.1, s__Phocaeicola caecigallinarum_B, 95.0, 77.65, 0.134; GCF_000157915.1, s__Phocaeicola coprophilus, 95.0, 77.61, 0.202; GCA_900552075.1, s__Phocaeicola sp900552075, 95.0, 77.6, 0.213; GCF_016901995.1, s__Phocaeicola sp900066445, 95.0, 77.6, 0.158; GCA_900551645.1, s__Phocaeicola sp900551645, 95.0, 77.51, 0.202; GCA_944320855.1, s__Phocaeicola sp944320855, 95.0, 77.47, 0.138; GCA_019414725.1, s__Phocaeicola sp019414725, 95.0, 77.45, 0.166; GCA_900544675.1, s__Phocaeicola sp900544675, 95.0, 77.45, 0.209; GCA_019116145.1, s__Phocaeicola gallistercoris, 95.0, 77.44, 0.083; GCA_019414665.1, s__Phocaeicola sp019414665, 95.0, 77.29, 0.111; GCF_000187895.1, s__Phocaeicola plebeius, 95.0, 77.26, 0.265; GCF_014837055.1, s__Phocaeicola faecium, 95.0, 77.21, 0.15; GCA_900544075.1, s__Phocaeicola sp900544075, 95.0, 77.2, 0.119; GCA_018884025.1, s__Phocaeicola faecipullorum, 95.0, 77.15, 0.162; GCF_000190575.1, s__Phocaeicola salanitronis, 95.0, 77.12, 0.17; GCA_900546645.1, s__Phocaeicola sp900546645, 95.0, 77.1, 0.174; GCA_905198575.1, s__Phocaeicola sp905198575, 95.0, 77.1, 0.123; GCA_017467385.1, s__Phocaeicola sp017467385, 95.0, 77.01, 0.075; GCA_000434735.1, s__Phocaeicola sp000434735, 95.0, 76.99, 0.17; GCA_022767125.1, s__Phocaeicola plebeius_C, 95.0, 76.97, 0.134; GCA_944320605.1, s__Phocaeicola sp944320605, 95.0, 76.9, 0.111; GCA_944320845.1, s__Phocaeicola sp944320845, 95.0, 76.86, 0.154; GCF_014837065.1, s__Phocaeicola intestinalis, 95.0, 76.83, 0.202; GCA_000436795.1, s__Phocaeicola sp000436795, 95.0, 76.81, 0.229; GCA_900556845.1, s__Phocaeicola sp900556845, 95.0, 76.79, 0.107; GCA_020026175.1, s__Phocaeicola sp020026175, 95.0, 76.77, 0.099; GCA_944322395.1, s__Phocaeicola sp944322395, 95.0, 76.76, 0.154; GCF_002161765.1, s__Phocaeicola sp002161765, 95.0, 76.76, 0.178; GCA_004558305.1, s__Phocaeicola plebeius_B, 95.0, 76.68, 0.111; GCA_019550975.1, s__Phocaeicola excrementipullorum, 95.0, 76.66, 0.186; GCA_900546355.1, s__Phocaeicola sp900546355, 95.0, 76.64, 0.178; GCA_011959205.1, s__Phocaeicola sp011959205, 95.0, 76.61, 0.103; GCA_019120125.1, s__Phocaeicola excrementigallinarum, 95.0, 76.59, 0.19; GCA_900760795.1, s__Phocaeicola sp900760795, 95.0, 76.56, 0.115; GCA_023415545.1, s__Phocaeicola sp023415545, 95.0, 76.55, 0.024; GCA_944320815.1, s__Phocaeicola sp944320815, 95.0, 76.55, 0.174; GCF_000613805.1, s__Phocaeicola paurosaccharolyticus, 95.0, 76.5, 0.04; GCA_015060705.1, s__Phocaeicola sp015060705, 95.0, 76.42, 0.091; GCA_902388365.1, s__Phocaeicola sp902388365, 95.0, 76.4, 0.166; GCA_020026225.1, s__Phocaeicola sp020026225, 95.0, 76.38, 0.099; GCF_000614185.1, s__Phocaeicola sartorii, 95.0, 76.37, 0.119; GCA_017503235.1, s__Phocaeicola sp017503235, 95.0, 76.36, 0.111; GCA_017472925.1, s__Phocaeicola sp017472925, 95.0, 76.32, 0.059; GCA_944320135.1, s__Phocaeicola sp944320135, 95.0, 76.32, 0.15; GCA_015060735.1, s__Phocaeicola sp015060735, 95.0, 76.27, 0.099; GCF_013009555.1, s__Phocaeicola dorei, 95.359, 76.25, 0.111; GCF_000012825.1, s__Phocaeicola vulgatus, 95.359, 76.22, 0.123; GCA_900552645.1, s__Phocaeicola sp900552645, 95.0, 76.21, 0.059; GCA_944319745.1, s__Phocaeicola sp944319745, 95.0, 76.16, 0.075; GCA_902779535.1, s__Phocaeicola sp902779535, 95.0, 76.15, 0.043; GCA_015060765.1, s__Phocaeicola sp015060765, 95.0, 75.96, 0.099; GCA_022764505.1, s__Phocaeicola sp022764505, 95.0, 75.94, 0.024; GCA_017558175.1, s__Phocaeicola sp017558175, 95.0, 75.92, 0.063; GCF_021730445.1, s__Phocaeicola faecalis, 95.0, 75.9, 0.126; GCF_000382445.1, s__Phocaeicola massiliensis, 95.0, 75.86, 0.13; GCA_017559935.1, s__Phocaeicola sp017559935, 95.0, 75.75, 0.043; GCA_017466635.1, s__Phocaeicola sp017466635, 95.0, 75.69, 0.043; GCA_017416735.1, s__Phocaeicola sp017416735, 95.0, 75.61, 0.079; GCF_000312445.1, s__Phocaeicola abscessus, 95.0, 75.48, 0.043; GCA_017420875.1, s__Phocaeicola sp017420875, 95.0, 75.23, 0.059; GCA_021295095.1, s__Phocaeicola sp021295095, 95.0, 75.21, 0.071	54.16	11
GF14GGE_2_bin.127	d__Bacteria;p__Bacillota;c__Bacilli;o__Erysipelotrichales;f__Erysipelotrichaceae;g__Faecalicoccus;s__Faecalicoccus pleomorphus	GCF_000420345.1	95.0413	d__Bacteria;p__Bacillota;c__Bacilli;o__Erysipelotrichales;f__Erysipelotrichaceae;g__Faecalicoccus;s__Faecalicoccus pleomorphus	96.02	0.933	GCA_902399855.1	d__Bacteria;p__Bacillota;c__Bacilli;o__Erysipelotrichales;f__Erysipelotrichaceae;g__Faecalicoccus;s__Faecalicoccus sp900546545	93.47	0.956	d__Bacteria;p__Bacillota;c__Bacilli;o__Erysipelotrichales;f__Erysipelotrichaceae;g__Faecalicoccus;s__	ANI	N/A	GCF_014202635.1, s__Faecalicoccus acidiformans, 95.0, 79.59, 0.356; GCA_944327125.1, s__Faecalicoccus sp944327125, 95.0, 79.51, 0.356; GCA_944325745.1, s__Faecalicoccus sp944325745, 95.0, 78.02, 0.4	33.17	11
GF14GGE_2_bin.13	d__Bacteria;p__Bacillota_A;c__Clostridia;o__Lachnospirales;f__Lachnospiraceae;g__Egerieimonas_A;s__Egerieimonas_A sp944375815	GCA_944375815.1	95	d__Bacteria;p__Bacillota_A;c__Clostridia;o__Lachnospirales;f__Lachnospiraceae;g__Egerieimonas_A;s__Egerieimonas_A sp944375815	98.64	0.834	GCA_944375815.1	d__Bacteria;p__Bacillota_A;c__Clostridia;o__Lachnospirales;f__Lachnospiraceae;g__Egerieimonas_A;s__Egerieimonas_A sp944375815	98.64	0.834	d__Bacteria;p__Bacillota_A;c__Clostridia;o__Lachnospirales;f__Lachnospiraceae;g__Egerieimonas_A;s__	taxonomic classification defined by topology and ANI	topological placement and ANI have congruent species assignments	GCA_944384105.1, s__Egerieimonas_A sp944384105, 95.0, 85.47, 0.727; GCA_930989745.1, s__Egerieimonas_A faecigallinarum, 95.0, 81.65, 0.596	90.27	11
GF14GGE_2_bin.14	d__Bacteria;p__Bacillota_A;c__Clostridia;o__Oscillospirales;f__Oscillospiraceae;g__Lawsonibacter;s__Lawsonibacter sp900553135	GCA_900553135.1	95	d__Bacteria;p__Bacillota_A;c__Clostridia;o__Oscillospirales;f__Oscillospiraceae;g__Lawsonibacter;s__Lawsonibacter sp900553135	95.96	0.947	GCA_900553135.1	d__Bacteria;p__Bacillota_A;c__Clostridia;o__Oscillospirales;f__Oscillospiraceae;g__Lawsonibacter;s__Lawsonibacter sp900553135	95.96	0.947	d__Bacteria;p__Bacillota_A;c__Clostridia;o__Oscillospirales;f__Oscillospiraceae;g__Lawsonibacter;s__	taxonomic classification defined by topology and ANI	topological placement and ANI have congruent species assignments	GCA_944385665.1, s__Lawsonibacter sp944385665, 95.0, 83.97, 0.737; GCF_008727735.1, s__Lawsonibacter sp000177015, 95.0, 83.27, 0.842; GCA_905205085.1, s__Lawsonibacter sp900766145, 95.0, 82.83, 0.789; GCF_002160305.1, s__Lawsonibacter pullicola, 95.0, 82.4, 0.702; GCF_016899775.1, s__Lawsonibacter sp900545895, 95.0, 82.04, 0.719; GCA_944385165.1, s__Lawsonibacter sp944385165, 95.0, 81.84, 0.719; GCF_003478995.1, s__Lawsonibacter sp003478995, 95.0, 81.06, 0.614; GCF_021531815.1, s__Lawsonibacter phocaeensis_A, 95.0, 80.99, 0.649; GCA_902363045.1, s__Lawsonibacter sp902363045, 95.0, 80.87, 0.561; GCA_944387755.1, s__Lawsonibacter sp944387755, 95.0, 80.82, 0.614; GCA_003573975.1, s__Lawsonibacter sp900066825, 95.0, 80.8, 0.579; GCA_934659475.1, s__Lawsonibacter sp934659475, 95.0, 80.79, 0.368; GCA_900764755.1, s__Lawsonibacter sp900764755, 95.0, 80.74, 0.544; GCA_019424865.1, s__Lawsonibacter sp019424865, 95.0, 80.52, 0.561; GCF_014287875.1, s__Lawsonibacter sp014287875, 95.0, 80.26, 0.526; GCA_910585815.1, s__Lawsonibacter sp910585815, 95.0, 80.25, 0.526; GCA_020025455.1, s__Lawsonibacter sp020025455, 95.0, 80.24, 0.421; GCA_015067885.1, s__Lawsonibacter sp015067885, 95.0, 80.2, 0.228; GCA_910578735.1, s__Lawsonibacter sp910578735, 95.0, 80.14, 0.386; GCF_021531375.1, s__Lawsonibacter phocaeensis_B, 95.0, 80.12, 0.579; GCA_900550705.1, s__Lawsonibacter sp900550705, 95.0, 80.11, 0.386; GCA_904420465.1, s__Lawsonibacter sp904420465, 95.0, 80.06, 0.474; GCA_910575265.1, s__Lawsonibacter sp910575265, 95.0, 79.9, 0.456; GCF_002161175.1, s__Lawsonibacter sp002161175, 95.0, 79.86, 0.614; GCA_020025425.1, s__Lawsonibacter sp020025425, 95.0, 79.83, 0.474; GCA_022795855.1, s__Lawsonibacter sp022795855, 95.0, 79.8, 0.544; GCA_900549405.1, s__Lawsonibacter sp900549405, 95.0, 79.8, 0.526; GCA_944385645.1, s__Lawsonibacter sp944385645, 95.0, 79.78, 0.491; GCA_944385075.1, s__Lawsonibacter sp944385075, 95.0, 79.77, 0.404; GCA_944387225.1, s__Lawsonibacter sp944387225, 95.0, 79.74, 0.491; GCA_944385065.1, s__Lawsonibacter sp944385065, 95.0, 79.71, 0.386; GCA_934659445.1, s__Lawsonibacter sp934659445, 95.0, 79.69, 0.351; GCA_003112755.1, s__Lawsonibacter asaccharolyticus, 95.0, 79.67, 0.491; GCF_009911595.1, s__Lawsonibacter sp009911595, 95.0, 79.57, 0.509; GCA_021770445.1, s__Lawsonibacter sp021770445, 95.0, 79.54, 0.579; GCA_910589085.1, s__Lawsonibacter sp910589085, 95.0, 79.53, 0.544; GCA_017397835.1, s__Lawsonibacter sp017397835, 95.0, 79.52, 0.246; GCA_944385035.1, s__Lawsonibacter sp944385035, 95.0, 79.5, 0.509; GCA_944385695.1, s__Lawsonibacter sp944385695, 95.0, 79.47, 0.439; GCA_000492175.2, s__Lawsonibacter sp000492175, 95.0, 79.4, 0.491; GCA_910588635.1, s__Lawsonibacter sp910588635, 95.0, 79.37, 0.491; GCA_003612335.1, s__Lawsonibacter sp003612335, 95.0, 79.32, 0.561; GCA_910577805.1, s__Lawsonibacter sp910577805, 95.0, 79.22, 0.333; GCF_943192995.1, s__Lawsonibacter sp943192995, 95.0, 79.17, 0.439; GCA_910584605.1, s__Lawsonibacter sp910584605, 95.0, 79.16, 0.561; GCA_017624915.1, s__Lawsonibacter sp017624915, 95.0, 79.12, 0.351; GCA_017631545.1, s__Lawsonibacter sp017631545, 95.0, 79.11, 0.193; GCA_022801435.1, s__Lawsonibacter sp022801435, 95.0, 78.99, 0.456; GCA_944385675.1, s__Lawsonibacter sp944385675, 95.0, 78.94, 0.368; GCA_022798155.1, s__Lawsonibacter sp022798155, 95.0, 78.88, 0.421; GCF_009911645.1, s__Lawsonibacter sp009911645, 95.0, 78.83, 0.491; GCA_022799835.1, s__Lawsonibacter sp022799835, 95.0, 78.78, 0.298; GCA_944383195.1, s__Lawsonibacter sp944383195, 95.0, 78.73, 0.386; GCA_944383205.1, s__Lawsonibacter sp944383205, 95.0, 78.69, 0.421; GCA_022798855.1, s__Lawsonibacter sp022798855, 95.0, 78.64, 0.474; GCA_944387745.1, s__Lawsonibacter sp944387745, 95.0, 78.55, 0.386; GCA_900763995.1, s__Lawsonibacter sp900763995, 95.0, 78.5, 0.263; GCA_017502285.1, s__Lawsonibacter sp017502285, 95.0, 78.42, 0.298; GCA_017416685.1, s__Lawsonibacter sp017416685, 95.0, 78.39, 0.281; GCA_900754605.1, s__Lawsonibacter sp900754605, 95.0, 78.27, 0.368; GCA_022794495.1, s__Lawsonibacter sp022794495, 95.0, 78.26, 0.368; GCA_022791075.1, s__Lawsonibacter sp022791075, 95.0, 78.2, 0.263; GCA_910588455.1, s__Lawsonibacter sp910588455, 95.0, 78.17, 0.386; GCA_902362775.1, s__Lawsonibacter sp900066645, 95.0, 78.13, 0.404; GCA_905215425.1, s__Lawsonibacter sp905215425, 95.0, 77.95, 0.211; GCA_022793355.1, s__Lawsonibacter sp022793355, 95.0, 77.88, 0.456; GCA_015068065.1, s__Lawsonibacter sp015068065, 95.0, 77.73, 0.228; GCA_022791995.1, s__Lawsonibacter sp022791995, 95.0, 77.67, 0.421; GCA_022796195.1, s__Lawsonibacter sp022796195, 95.0, 77.18, 0.316; GCA_944385095.1, s__Lawsonibacter sp944385095, 95.0, 76.91, 0.053; GCA_944383165.1, s__Lawsonibacter sp944383165, 95.0, 76.71, 0.088	33.57	11
GF14GGE_2_bin.20	d__Bacteria;p__Bacteroidota;c__Bacteroidia;o__Bacteroidales;f__Muribaculaceae;g__Limisoma;s__Limisoma gallistercoris	GCA_900550025.1	95	d__Bacteria;p__Bacteroidota;c__Bacteroidia;o__Bacteroidales;f__Muribaculaceae;g__Limisoma;s__Limisoma gallistercoris	97.21	0.915	GCA_900550025.1	d__Bacteria;p__Bacteroidota;c__Bacteroidia;o__Bacteroidales;f__Muribaculaceae;g__Limisoma;s__Limisoma gallistercoris	97.21	0.915	d__Bacteria;p__Bacteroidota;c__Bacteroidia;o__Bacteroidales;f__Muribaculaceae;g__Limisoma;s__	taxonomic classification defined by topology and ANI	topological placement and ANI have congruent species assignments	GCA_017694955.1, s__Limisoma faecipullorum, 95.0, 84.8, 0.675; GCA_944321725.1, s__Limisoma sp944321725, 95.0, 81.02, 0.649; GCA_022009815.1, s__Limisoma sp000437795, 95.0, 77.18, 0.125; GCA_004561555.1, s__Limisoma sp004561555, 95.0, 77.13, 0.075; GCA_944321875.1, s__Limisoma sp944321875, 95.0, 77.1, 0.167; GCA_004555955.1, s__Limisoma sp004555955, 95.0, 76.99, 0.108; GCA_900541555.1, s__Limisoma intestinavium, 95.0, 76.55, 0.105; GCA_900544305.1, s__Limisoma sp900544305, 95.0, 76.46, 0.157; GCA_900556245.1, s__Limisoma sp900556245, 95.0, 76.44, 0.069; GCA_900548875.1, s__Limisoma sp900548875, 95.0, 76.29, 0.19; GCA_900541935.1, s__Limisoma sp900541935, 95.0, 76.15, 0.066; GCA_020026215.1, s__Limisoma sp020026215, 95.0, 76.09, 0.072	60.66	11
GF14GGE_2_bin.21	d__Bacteria;p__Bacteroidota;c__Bacteroidia;o__Bacteroidales;f__UBA932;g__Merdivivens;s__	N/A	N/A	N/A	N/A	N/A	N/A	N/A	N/A	N/A	d__Bacteria;p__Bacteroidota;c__Bacteroidia;o__Bacteroidales;f__UBA932;g__Merdivivens;s__	taxonomic novelty determined using RED	classification based on placement in class-level tree	N/A	91.18	11
GF14GGE_2_bin.25	d__Bacteria;p__Bacteroidota;c__Bacteroidia;o__Bacteroidales;f__Bacteroidaceae;g__Prevotella;s__Prevotella sp000431975	GCA_000431975.1	95	d__Bacteria;p__Bacteroidota;c__Bacteroidia;o__Bacteroidales;f__Bacteroidaceae;g__Prevotella;s__Prevotella sp000431975	98.14	0.822	GCA_000431975.1	d__Bacteria;p__Bacteroidota;c__Bacteroidia;o__Bacteroidales;f__Bacteroidaceae;g__Prevotella;s__Prevotella sp000431975	98.14	0.822	d__Bacteria;p__Bacteroidota;c__Bacteroidia;o__Bacteroidales;f__Bacteroidaceae;g__Prevotella;s__	taxonomic classification defined by topology and ANI	topological placement and ANI have congruent species assignments	GCA_900546345.1, s__Prevotella sp900546345, 95.0, 78.34, 0.145; GCA_002481295.1, s__Prevotella sp002481295, 95.0, 78.05, 0.175; GCA_900319905.1, s__Prevotella sp900319905, 95.0, 78.04, 0.145; GCF_009695775.1, s__Prevotella mizrahii, 95.0, 77.98, 0.189; GCA_900771975.1, s__Prevotella sp900771975, 95.0, 77.92, 0.056; GCA_900317685.1, s__Prevotella sp900317685, 95.0, 77.87, 0.184; GCA_900315835.1, s__Prevotella sp900315835, 95.0, 77.86, 0.187; GCA_902775075.1, s__Prevotella sp902775075, 95.0, 77.84, 0.068; GCA_900543585.1, s__Prevotella sp900543585, 95.0, 77.81, 0.157; GCF_000426565.1, s__Prevotella albensis, 95.0, 77.81, 0.075; GCF_018789675.1, s__Prevotella faecis, 95.0, 77.79, 0.165; GCA_002437285.1, s__Prevotella sp002437285, 95.0, 77.78, 0.143; GCA_900762125.1, s__Prevotella sp900762125, 95.0, 77.76, 0.209; GCA_900540375.1, s__Prevotella sp900540375, 95.0, 77.67, 0.178; GCF_009494135.1, s__Prevotella copri_B, 95.823, 77.65, 0.107; GCA_934191715.1, s__Prevotella sp934191715, 95.7522, 77.64, 0.111; GCA_002353825.1, s__Prevotella sp002353825, 95.0, 77.64, 0.157; GCA_013333285.2, s__Prevotella sp013333285, 95.0, 77.62, 0.051; GCA_025151535.1, s__Prevotella copri, 95.849, 77.62, 0.119; GCF_009495355.1, s__Prevotella sp900313215, 95.0, 77.61, 0.122; GCF_019249655.1, s__Prevotella sp900767615, 95.0, 77.61, 0.142; GCF_003096815.1, s__Prevotella colorans, 95.0, 77.59, 0.055; GCF_000218235.1, s__Prevotella multisaccharivorax, 95.0, 77.57, 0.1; GCA_004558865.1, s__Prevotella sp004558865, 95.0, 77.51, 0.153; GCA_900770845.1, s__Prevotella sp900770845, 95.0, 77.5, 0.124; GCF_002251385.1, s__Prevotella sp002251385, 95.0, 77.5, 0.12; GCA_023425865.1, s__Prevotella sp023425865, 95.0, 77.5, 0.142; GCA_022641735.1, s__Prevotella sp022641735, 95.0, 77.49, 0.058; GCA_016901395.1, s__Prevotella sp016901395, 95.0, 77.46, 0.166; GCA_900322095.1, s__Prevotella sp900322095, 95.0, 77.43, 0.143; GCA_902792635.1, s__Prevotella sp902792635, 95.0, 77.42, 0.175; GCA_021640525.1, s__Prevotella copri_C, 95.8451, 77.41, 0.107; GCA_934202525.1, s__Prevotella sp934202525, 95.1863, 77.39, 0.107; GCF_002224675.1, s__Prevotella copri_A, 95.0, 77.35, 0.138; GCA_900557255.1, s__Prevotella sp900557255, 95.0, 77.34, 0.066; GCA_002317385.1, s__Prevotella sp002317385, 95.0, 77.34, 0.141; GCA_900315955.1, s__Prevotella sp900315955, 95.0, 77.33, 0.156; GCA_900544825.1, s__Prevotella sp900544825, 95.0, 77.33, 0.123; GCF_000518545.1, s__Prevotella seregens, 95.0, 77.32, 0.165; GCF_009494395.1, s__Prevotella sp900546535, 95.0, 77.3, 0.122; GCF_019127135.1, s__Prevotella sp900551275, 95.0063, 77.3, 0.125; GCF_004535825.1, s__Prevotella hominis, 95.0, 77.28, 0.105; GCF_002251365.1, s__Prevotella sp002251365, 95.0, 77.25, 0.103; GCF_015074785.1, s__Prevotella sp015074785, 95.849, 77.25, 0.128; GCA_002439605.1, s__Prevotella sp002439605, 95.0, 77.24, 0.085; GCA_900322035.1, s__Prevotella sp900322035, 95.0, 77.23, 0.108; GCA_021636625.1, s__Prevotella sp021636625, 95.0, 77.2, 0.089; GCF_000184945.1, s__Prevotella buccae, 95.0, 77.16, 0.117; GCA_002297965.1, s__Prevotella sp002297965, 95.0, 77.15, 0.091; GCA_934254985.1, s__Prevotella sp934254985, 95.0, 77.14, 0.076; GCF_000613725.1, s__Prevotella pleuritidis, 95.0, 77.12, 0.045; GCA_013333935.1, s__Prevotella sp013333935, 95.0, 77.11, 0.064; GCA_002440225.1, s__Prevotella sp002440225, 95.0, 77.1, 0.099; GCA_002437565.1, s__Prevotella sp002437565, 95.0, 77.1, 0.097; GCF_001553265.1, s__Prevotella sp001553265, 95.0, 77.1, 0.059; GCA_001552765.1, s__Prevotella sp001552765, 95.0, 77.08, 0.081; GCF_900113305.1, s__Prevotella sp900113305, 95.0, 77.08, 0.1; GCF_000758925.1, s__Prevotella sp000758925, 95.0, 77.07, 0.061; GCA_002305235.1, s__Prevotella sp002305235, 95.0, 77.07, 0.127; GCA_002437115.1, s__Prevotella sp002437115, 95.0, 77.05, 0.11; GCA_905210845.1, s__Prevotella sp900556825, 95.0, 77.02, 0.072; GCA_004554665.1, s__Prevotella sp004554665, 95.0, 77.01, 0.1; GCA_945863825.1, s__Prevotella sp945863825, 95.0, 77.0, 0.065; GCF_000614065.1, s__Prevotella dentasini, 95.0, 77.0, 0.074; GCA_934204655.1, s__Prevotella sp934204655, 95.0, 76.99, 0.104; GCA_900318855.1, s__Prevotella sp900318855, 95.0, 76.99, 0.109; GCA_021619875.1, s__Prevotella copri_D, 95.4544, 76.98, 0.075; GCA_900548535.1, s__Prevotella sp900548535, 95.0, 76.98, 0.104; GCF_000613405.1, s__Prevotella enoeca, 95.0, 76.97, 0.045; GCA_900199655.1, s__Prevotella sp900199655, 95.0, 76.94, 0.109; GCF_000185145.2, s__Prevotella oralis, 95.0, 76.88, 0.049; GCF_000160535.1, s__Prevotella bergensis, 95.0, 76.87, 0.101; GCA_022769825.1, s__Prevotella sp002299635, 95.0, 76.86, 0.136; GCA_900769055.1, s__Prevotella sp900769055, 95.0, 76.85, 0.099; GCA_900314365.1, s__Prevotella sp900314365, 95.0, 76.83, 0.088; GCA_934183135.1, s__Prevotella sp934183135, 95.0, 76.82, 0.1; GCA_000436915.1, s__Prevotella sp000436915, 95.0, 76.79, 0.07; GCF_000426585.1, s__Prevotella baroniae, 95.0, 76.79, 0.097; GCA_900316015.1, s__Prevotella sp900316015, 95.0, 76.77, 0.08; GCA_002407775.1, s__Prevotella sp002407775, 95.0, 76.77, 0.065; GCF_003043945.1, s__Prevotella sp003043945, 95.0, 76.74, 0.09; GCA_002451555.1, s__Prevotella sp002451555, 95.0, 76.62, 0.093; GCA_900555035.1, s__Prevotella sp900555035, 95.0, 76.6, 0.078; GCA_022769285.1, s__Prevotella sp022769285, 95.0, 76.55, 0.109; GCA_900556395.1, s__Prevotella sp900556395, 95.0, 76.55, 0.088; GCA_900317545.1, s__Prevotella sp900317545, 95.0, 76.54, 0.083; GCA_900554835.1, s__Prevotella sp900554835, 95.0, 76.54, 0.065; GCA_022778905.1, s__Prevotella sp022778905, 95.0, 76.5, 0.085; GCF_017426725.1, s__Prevotella illustrans, 95.0, 76.46, 0.068; GCA_000436035.1, s__Prevotella sp000436035, 95.0, 76.43, 0.087; GCA_002405875.1, s__Prevotella sp002405875, 95.0, 76.39, 0.063; GCA_905236815.1, s__Prevotella sp905236815, 95.0, 76.39, 0.07; GCA_934281565.1, s__Prevotella sp934281565, 95.0, 76.31, 0.061; GCA_934196725.1, s__Prevotella sp934196725, 95.0, 76.29, 0.073; GCA_015256945.1, s__Prevotella sp015256945, 95.0, 76.23, 0.048; GCA_900765465.1, s__Prevotella sp900765465, 95.0, 76.2, 0.077; GCA_900770515.1, s__Prevotella sp900770515, 95.0, 76.02, 0.072; GCA_018054505.1, s__Prevotella sp018054505, 95.0, 75.96, 0.037; GCA_900556795.1, s__Prevotella sp900556795, 95.0, 75.95, 0.069	91.46	11
GF14GGE_2_bin.27	d__Bacteria;p__Actinomycetota;c__Coriobacteriia;o__Coriobacteriales;f__Coriobacteriaceae;g__Collinsella;s__Collinsella sp002391315	GCF_009696325.1	95	d__Bacteria;p__Actinomycetota;c__Coriobacteriia;o__Coriobacteriales;f__Coriobacteriaceae;g__Collinsella;s__Collinsella sp002391315	96.59	0.9	GCF_009696325.1	d__Bacteria;p__Actinomycetota;c__Coriobacteriia;o__Coriobacteriales;f__Coriobacteriaceae;g__Collinsella;s__Collinsella sp002391315	96.59	0.9	d__Bacteria;p__Actinomycetota;c__Coriobacteriia;o__Coriobacteriales;f__Coriobacteriaceae;g__Collinsella;s__	taxonomic classification defined by topology and ANI	topological placement and ANI have congruent species assignments	GCA_900545075.1, s__Collinsella sp900545075, 95.0, 91.97, 0.764; GCA_900545445.1, s__Collinsella sp900545445, 95.0, 91.86, 0.851; GCA_900548935.1, s__Collinsella sp900548935, 95.0, 91.82, 0.742; GCA_900544235.1, s__Collinsella sp900544235, 95.0, 91.73, 0.832; GCA_900541135.1, s__Collinsella sp900541135, 95.0, 91.68, 0.871; GCA_900552385.1, s__Collinsella sp900552385, 95.1029, 91.67, 0.699; GCA_900549025.1, s__Collinsella sp900549025, 95.1544, 91.64, 0.768; GCA_900542165.1, s__Collinsella sp900542165, 95.0912, 91.63, 0.868; GCA_900541175.1, s__Collinsella sp900541175, 95.2242, 91.63, 0.866; GCA_900542555.1, s__Collinsella sp900542555, 95.0, 91.63, 0.832; GCA_900541125.1, s__Collinsella sp900541125, 95.2242, 91.61, 0.875; GCA_900541205.1, s__Collinsella sp900541205, 95.0, 91.61, 0.899; GCF_023656745.1, s__Collinsella sp023656745, 95.0804, 91.59, 0.889; GCA_900552685.1, s__Collinsella sp900552685, 95.1426, 91.58, 0.762; GCF_019041915.1, s__Collinsella sp019041915, 95.145, 91.58, 0.897; GCF_018785245.1, s__Collinsella aerofaciens_AD, 95.1928, 91.57, 0.889; GCA_900544995.1, s__Collinsella sp900544995, 95.0, 91.57, 0.799; GCA_900549455.1, s__Collinsella sp900549455, 95.0, 91.57, 0.771; GCA_900541235.1, s__Collinsella sp900541235, 95.0399, 91.56, 0.87; GCA_900752015.1, s__Collinsella sp900752015, 95.1642, 91.56, 0.828; GCA_900759335.1, s__Collinsella sp900759335, 95.0, 91.55, 0.833; GCA_900544135.1, s__Collinsella sp900544135, 95.0, 91.54, 0.88; GCA_905214905.1, s__Collinsella sp905214905, 95.0, 91.52, 0.784; GCA_018373675.1, s__Collinsella sp018373675, 95.0912, 91.51, 0.886; GCF_010509075.1, s__Collinsella aerofaciens, 95.0, 91.5, 0.917; GCA_905199225.1, s__Collinsella sp900554665, 95.0, 91.5, 0.868; GCA_900544425.1, s__Collinsella sp900544425, 95.0, 91.5, 0.758; GCA_900754525.1, s__Collinsella sp900754525, 95.0709, 91.49, 0.792; GCA_900542905.1, s__Collinsella sp900542905, 95.043, 91.49, 0.882; GCA_019414325.1, s__Collinsella sp019414325, 95.0, 91.47, 0.88; GCA_019419455.1, s__Collinsella sp019419455, 95.0, 91.47, 0.884; GCA_900542635.1, s__Collinsella sp900542635, 95.0787, 91.47, 0.842; GCF_015561195.1, s__Collinsella aerofaciens_AC, 95.0, 91.46, 0.904; GCA_900758845.1, s__Collinsella sp900758845, 95.0, 91.46, 0.835; GCA_019419505.1, s__Collinsella sp019419505, 95.0, 91.45, 0.909; GCA_008671135.1, s__Collinsella aerofaciens_J, 95.2147, 91.44, 0.879; GCA_900556605.1, s__Collinsella sp900556605, 95.0, 91.44, 0.72; GCA_018382125.1, s__Collinsella sp018382125, 95.1759, 91.44, 0.877; GCA_019413955.1, s__Collinsella sp019413955, 95.0, 91.43, 0.819; GCA_905216145.1, s__Collinsella sp905216145, 95.0, 91.42, 0.886; GCA_900757595.1, s__Collinsella sp900757595, 95.0, 91.41, 0.821; GCA_900539735.1, s__Collinsella sp900539735, 95.0, 91.4, 0.797; GCA_905214465.1, s__Collinsella sp905214465, 95.4358, 91.4, 0.848; GCA_008668235.1, s__Collinsella aerofaciens_K, 95.0486, 91.39, 0.835; GCA_902363125.1, s__Collinsella sp902363125, 95.0, 91.39, 0.879; GCA_900762015.1, s__Collinsella sp900762015, 95.1172, 91.39, 0.783; GCA_019414205.1, s__Collinsella sp019414205, 95.0777, 91.38, 0.893; GCA_905210085.1, s__Collinsella sp905210085, 95.0, 91.37, 0.813; GCA_900760905.1, s__Collinsella sp900760905, 95.0, 91.36, 0.83; GCA_900751695.1, s__Collinsella sp900751695, 95.0, 91.36, 0.775; GCA_900544875.1, s__Collinsella sp900544875, 95.0, 91.36, 0.87; GCF_003438495.1, s__Collinsella sp003438495, 95.0, 91.36, 0.904; GCA_019414025.1, s__Collinsella sp019414025, 95.0, 91.35, 0.877; GCA_900540995.1, s__Collinsella sp900540995, 95.0, 91.35, 0.853; GCA_019419525.1, s__Collinsella sp019419525, 95.0, 91.34, 0.886; GCA_900555955.1, s__Collinsella sp900555955, 95.0, 91.33, 0.824; GCA_900544845.1, s__Collinsella sp900544845, 95.0, 91.31, 0.804; GCA_900752425.1, s__Collinsella sp900752425, 95.0, 91.31, 0.766; GCA_900543515.1, s__Collinsella sp900543515, 95.1546, 91.3, 0.837; GCA_900752275.1, s__Collinsella sp900752275, 95.0, 91.3, 0.683; GCA_900544645.1, s__Collinsella sp900544645, 95.0848, 91.3, 0.83; GCA_900757505.1, s__Collinsella sp900757505, 95.0, 91.29, 0.803; GCA_905216075.1, s__Collinsella sp905216075, 95.0, 91.29, 0.723; GCA_905214105.1, s__Collinsella sp905214105, 95.0, 91.28, 0.9; GCA_900757185.1, s__Collinsella sp900757185, 95.0, 91.27, 0.85; GCA_900551195.1, s__Collinsella sp900551195, 95.1267, 91.27, 0.76; GCA_900549715.1, s__Collinsella sp900549715, 95.2122, 91.26, 0.766; GCA_900752345.1, s__Collinsella sp900752345, 95.0, 91.26, 0.679; GCA_900761945.1, s__Collinsella sp900761945, 95.0, 91.26, 0.788; GCA_905215835.1, s__Collinsella sp905215835, 95.0274, 91.26, 0.755; GCA_900758885.1, s__Collinsella sp900758885, 95.0066, 91.24, 0.786; GCF_003470665.1, s__Collinsella sp003470665, 95.0, 91.24, 0.909; GCA_900540855.1, s__Collinsella sp900540855, 95.1085, 91.24, 0.87; GCA_900761995.1, s__Collinsella sp900761995, 95.0, 91.22, 0.784; GCA_900545995.1, s__Collinsella sp900545995, 95.0, 91.21, 0.765; GCA_900551365.1, s__Collinsella sp900551365, 95.0, 91.21, 0.763; GCF_003459245.1, s__Collinsella sp003459245, 95.0, 91.21, 0.897; GCA_900762325.1, s__Collinsella sp900762325, 95.0, 91.2, 0.846; GCA_900549215.1, s__Collinsella sp900549215, 95.1434, 91.2, 0.765; GCA_902405995.1, s__Collinsella sp902405995, 95.1886, 91.19, 0.871; GCA_900552755.1, s__Collinsella sp900552755, 95.0, 91.19, 0.707; GCA_900540905.1, s__Collinsella sp900540905, 95.0, 91.19, 0.866; GCA_900554495.1, s__Collinsella sp900554495, 95.0, 91.18, 0.749; GCA_905214435.1, s__Collinsella sp905214435, 95.174, 91.17, 0.828; GCA_900766165.1, s__Collinsella sp900766165, 95.0, 91.14, 0.766; GCA_900768435.1, s__Collinsella sp900768435, 95.0, 91.14, 0.861; GCA_019414555.1, s__Collinsella sp019414555, 95.0, 91.11, 0.82; GCA_900551205.1, s__Collinsella sp900551205, 95.1658, 91.1, 0.759; GCA_900760245.1, s__Collinsella sp900760245, 95.0, 91.1, 0.757; GCA_902399975.1, s__Collinsella sp902399975, 95.188, 91.08, 0.888; GCA_018378775.1, s__Collinsella sp018378775, 95.0, 91.07, 0.817; GCA_900554645.1, s__Collinsella sp900554645, 95.0, 91.0, 0.678; GCA_934675795.1, s__Collinsella sp934675795, 95.0, 90.98, 0.733; GCA_905215115.1, s__Collinsella sp905215115, 95.0, 90.9, 0.761; GCA_022720335.1, s__Collinsella sp022720335, 95.0, 90.81, 0.772; GCA_900757265.1, s__Collinsella sp900757265, 95.0, 90.8, 0.777; GCA_900555745.1, s__Collinsella sp900555745, 95.0, 90.78, 0.821; GCA_014871545.1, s__Collinsella sp014871545, 95.0116, 90.69, 0.772; GCA_900556705.1, s__Collinsella sp900556705, 95.0, 89.97, 0.776	93.23	11
GF14GGE_2_bin.28	d__Bacteria;p__Bacillota;c__Bacilli;o__Erysipelotrichales;f__Erysipelotrichaceae;g__Faecalitalea;s__	N/A	N/A	N/A	N/A	N/A	GCF_000469305.1	d__Bacteria;p__Bacillota;c__Bacilli;o__Erysipelotrichales;f__Erysipelotrichaceae;g__Faecalitalea;s__Faecalitalea cylindroides	90.02	0.734	d__Bacteria;p__Bacillota;c__Bacilli;o__Erysipelotrichales;f__Erysipelotrichaceae;g__Faecalitalea;s__	taxonomic classification defined by topology and ANI	classification based on placement in class-level tree	N/A	66.3	11
GF14GGE_2_bin.3	d__Bacteria;p__Pseudomonadota;c__Gammaproteobacteria;o__Pseudomonadales;f__Moraxellaceae;g__Acinetobacter;s__Acinetobacter towneri	GCF_000368785.1	95	d__Bacteria;p__Pseudomonadota;c__Gammaproteobacteria;o__Pseudomonadales;f__Moraxellaceae;g__Acinetobacter;s__Acinetobacter towneri	97.4	0.928	GCF_000368785.1	d__Bacteria;p__Pseudomonadota;c__Gammaproteobacteria;o__Pseudomonadales;f__Moraxellaceae;g__Acinetobacter;s__Acinetobacter towneri	97.4	0.928	d__Bacteria;p__Pseudomonadota;c__Gammaproteobacteria;o__Pseudomonadales;f__Moraxellaceae;g__Acinetobacter;s__	taxonomic classification defined by topology and ANI	topological placement and ANI have congruent species assignments	GCF_001758345.1, s__Acinetobacter towneri_A, 95.0, 93.09, 0.899; GCA_002296655.1, s__Acinetobacter sp002296655, 95.0, 92.91, 0.87; GCF_012371325.1, s__Acinetobacter sp012371325, 95.0, 89.99, 0.87; GCF_000368045.1, s__Acinetobacter johnsonii, 95.0, 80.81, 0.696; GCF_016599715.1, s__Acinetobacter sp002135245, 95.0, 80.32, 0.609; GCF_023824315.1, s__Acinetobacter sp003105055, 95.0, 80.3, 0.522; GCF_003611465.1, s__Acinetobacter tianfuensis, 95.0, 80.29, 0.507; GCF_000488255.1, s__Acinetobacter indicus, 95.0, 80.06, 0.652; GCF_022601715.1, s__Acinetobacter sp022601715, 95.0, 80.02, 0.609; GCF_002165305.2, s__Acinetobacter sp002165305, 95.0, 79.91, 0.623; GCA_000761495.1, s__Acinetobacter idrijaensis, 96.2371, 79.88, 0.536; GCA_002455755.1, s__Acinetobacter sp002455755, 95.0, 79.86, 0.478; GCF_009557235.1, s__Acinetobacter wanghuae, 95.0, 79.81, 0.493; GCF_000369625.1, s__Acinetobacter variabilis, 95.0, 79.8, 0.449; GCF_902753875.1, s__Acinetobacter bouvetii_A, 95.0, 79.75, 0.667; GCF_004331175.1, s__Acinetobacter sp004331175, 95.0, 79.74, 0.522; GCF_000400735.1, s__Acinetobacter tandoii, 95.0, 79.66, 0.609; GCF_004331255.1, s__Acinetobacter sp004331255, 95.0, 79.65, 0.58; GCA_013530545.1, s__Acinetobacter lwoffii_G, 96.2386, 79.64, 0.551; GCF_004331035.1, s__Acinetobacter sp004331035, 95.0, 79.61, 0.623; GCF_004336635.1, s__Acinetobacter sp004336635, 95.0, 79.59, 0.551; GCF_013004375.1, s__Acinetobacter terrae, 95.0, 79.57, 0.638; GCF_024129355.1, s__Acinetobacter lwoffii_I, 96.2351, 79.56, 0.58; GCF_001647675.1, s__Acinetobacter sp001647675, 95.0, 79.54, 0.536; GCF_015218165.1, s__Acinetobacter piscicola_A, 95.0, 79.51, 0.58; GCF_002135295.1, s__Acinetobacter sp002135295, 95.0, 79.49, 0.551; GCF_003024525.3, s__Acinetobacter cumulans, 95.0, 79.45, 0.594; GCF_001678755.1, s__Acinetobacter gandensis, 95.0, 79.38, 0.522; GCF_002135205.1, s__Acinetobacter sp002135205, 95.0, 79.37, 0.594; GCF_000368625.1, s__Acinetobacter schindleri, 95.0, 79.35, 0.594; GCF_024129735.1, s__Acinetobacter lwoffii_H, 96.1905, 79.35, 0.522; GCF_000367925.1, s__Acinetobacter bohemicus, 95.0, 79.34, 0.652; GCF_011578285.1, s__Acinetobacter lanii, 95.0, 79.31, 0.42; GCA_900766635.1, s__Acinetobacter sp900766635, 95.0, 79.3, 0.29; GCF_009939195.1, s__Acinetobacter kanungonis, 95.0, 79.29, 0.609; GCF_003664645.1, s__Acinetobacter chengduensis, 95.0, 79.28, 0.58; GCF_002135335.1, s__Acinetobacter sp002135335, 95.0, 79.25, 0.623; GCF_003711395.1, s__Acinetobacter sp003711395, 95.0, 79.25, 0.449; GCF_002135235.1, s__Acinetobacter silvestris, 95.0, 79.2, 0.406; GCF_000487975.1, s__Acinetobacter lwoffii, 96.2485, 79.19, 0.565; GCF_900096895.1, s__Acinetobacter kookii, 95.0, 79.1, 0.522; GCA_002365595.1, s__Acinetobacter sp002365595, 95.0, 79.09, 0.609; GCF_902809855.1, s__Acinetobacter sp902809855, 95.0, 79.05, 0.42; GCF_004331285.1, s__Acinetobacter sp004331285, 95.0, 79.05, 0.478; GCF_002688565.1, s__Acinetobacter sp002688565, 95.0, 79.04, 0.478; GCF_011058205.1, s__Acinetobacter fasciculus, 96.2485, 79.04, 0.507; GCF_002135315.1, s__Acinetobacter sp002135315, 95.0, 79.04, 0.507; GCF_024129435.1, s__Acinetobacter lwoffii_F, 96.1439, 79.04, 0.507; GCF_001696605.3, s__Acinetobacter wuhouensis, 95.0, 79.01, 0.478; GCF_014769185.1, s__Acinetobacter lwoffii_D, 96.3095, 78.97, 0.536; GCF_900107285.1, s__Acinetobacter kyonggiensis, 95.0, 78.93, 0.696; GCF_002165375.2, s__Acinetobacter chinensis, 95.0, 78.9, 0.565; GCF_002018365.1, s__Acinetobacter sp002018365, 95.0, 78.9, 0.565; GCF_000773685.1, s__Acinetobacter sp000773685, 95.0, 78.86, 0.449; GCF_900095025.1, s__Acinetobacter albensis, 95.0, 78.86, 0.565; GCF_000632455.1, s__Acinetobacter sp000632455, 95.0, 78.84, 0.319; GCF_000368565.1, s__Acinetobacter gerneri, 95.0, 78.82, 0.406; GCF_002135435.1, s__Acinetobacter sp002135435, 95.0, 78.81, 0.478; GCF_023158935.1, s__Acinetobacter sp009707625, 95.0, 78.79, 0.464; GCF_002233755.1, s__Acinetobacter piscicola, 95.0, 78.77, 0.522; GCF_015602705.1, s__Acinetobacter lwoffii_E, 96.1948, 78.74, 0.565; GCF_014837015.1, s__Acinetobacter pecorum, 95.0, 78.73, 0.493; GCF_002135355.1, s__Acinetobacter sp002135355, 95.0, 78.72, 0.522; GCF_004331155.1, s__Acinetobacter terrestris, 95.0, 78.72, 0.507; GCF_022967985.1, s__Acinetobacter sp002367455, 96.3095, 78.69, 0.551; GCA_018883945.1, s__Acinetobacter avistercoris, 95.0, 78.67, 0.348; GCA_002321025.1, s__Acinetobacter lwoffii_J, 96.276, 78.65, 0.565; GCF_001707755.1, s__Acinetobacter celticus, 95.0, 78.61, 0.58; GCF_003611475.1, s__Acinetobacter rongchengensis, 95.0, 78.58, 0.478; GCF_002135415.1, s__Acinetobacter sp002135415, 95.0, 78.57, 0.507; GCF_001647545.1, s__Acinetobacter sp001647545, 95.0, 78.56, 0.565; GCF_900323515.1, s__Acinetobacter stercoris, 95.0, 78.55, 0.275; GCF_002803605.1, s__Acinetobacter pseudolwoffii, 95.0, 78.51, 0.565; GCF_000214135.1, s__Acinetobacter sp000214135, 95.0, 78.51, 0.522; GCF_001612555.1, s__Acinetobacter sp001612555, 95.0, 78.49, 0.406; GCF_000368865.1, s__Acinetobacter bouvetii, 95.0, 78.47, 0.507; GCF_003268395.1, s__Acinetobacter sp003268395, 95.0, 78.45, 0.565; GCF_000368145.1, s__Acinetobacter guillouiae, 95.0, 78.43, 0.507; GCF_019038395.1, s__Acinetobacter sp019038395, 95.0, 78.42, 0.449; GCF_022700675.1, s__Acinetobacter sp022700675, 95.0, 78.42, 0.522; GCF_001704615.3, s__Acinetobacter defluvii, 95.0, 78.41, 0.435; GCF_009372215.1, s__Acinetobacter portensis, 95.0, 78.38, 0.478; GCF_002135345.1, s__Acinetobacter sp002135345, 95.0, 78.36, 0.435; GCF_013343215.1, s__Acinetobacter lwoffii_C, 95.0, 78.33, 0.536; GCF_001605895.1, s__Acinetobacter pragensis, 95.0, 78.33, 0.536; GCF_011578045.1, s__Acinetobacter shaoyimingii, 95.0, 78.29, 0.522; GCA_943914805.1, s__Acinetobacter sp943914805, 95.0, 78.27, 0.449; GCF_000368925.1, s__Acinetobacter bereziniae, 95.0, 78.25, 0.406; GCA_009912575.1, s__Acinetobacter bereziniae_A, 95.0, 78.2, 0.42; GCF_006757745.1, s__Acinetobacter radioresistens, 95.0, 78.15, 0.319; GCF_001696615.3, s__Acinetobacter sp001696615, 95.0, 78.03, 0.391; GCF_003024515.2, s__Acinetobacter sichuanensis, 95.0, 77.91, 0.493; GCF_000816495.1, s__Acinetobacter harbinensis, 95.0, 77.83, 0.493; GCF_002135375.1, s__Acinetobacter sp002135375, 95.0, 77.67, 0.333; GCF_000829675.1, s__Acinetobacter rudis, 95.0, 77.66, 0.304; GCA_900771065.1, s__Acinetobacter sp900771065, 95.0, 77.59, 0.275; GCF_016508585.1, s__Acinetobacter baumannii_B, 95.0, 77.59, 0.377; GCF_000368085.1, s__Acinetobacter nosocomialis, 95.0, 77.57, 0.406; GCF_001307195.1, s__Acinetobacter equi, 95.0, 77.55, 0.449	44.99	11
GF14GGE_2_bin.30	d__Bacteria;p__Bacillota_A;c__Clostridia;o__Peptostreptococcales;f__Peptostreptococcaceae;g__Peptacetobacter;s__Peptacetobacter hominis	GCF_006861675.1	95	d__Bacteria;p__Bacillota_A;c__Clostridia;o__Peptostreptococcales;f__Peptostreptococcaceae;g__Peptacetobacter;s__Peptacetobacter hominis	98.67	0.939	GCF_006861675.1	d__Bacteria;p__Bacillota_A;c__Clostridia;o__Peptostreptococcales;f__Peptostreptococcaceae;g__Peptacetobacter;s__Peptacetobacter hominis	98.67	0.939	d__Bacteria;p__Bacillota_A;c__Clostridia;o__Peptostreptococcales;f__Peptostreptococcaceae;g__Peptacetobacter;s__	taxonomic classification defined by topology and ANI	topological placement and ANI have congruent species assignments	GCA_900539645.1, s__Peptacetobacter sp900539645, 95.0, 80.65, 0.431; GCF_008151785.1, s__Peptacetobacter hiranonis, 95.0, 80.5, 0.501; GCA_900550335.1, s__Peptacetobacter sp900550335, 95.0, 80.0, 0.435	92.12	11
GF14GGE_2_bin.32	d__Bacteria;p__Desulfobacterota;c__Desulfovibrionia;o__Desulfovibrionales;f__Desulfovibrionaceae;g__Desulfovibrio;s__	N/A	N/A	N/A	N/A	N/A	GCA_944324525.1	d__Bacteria;p__Desulfobacterota;c__Desulfovibrionia;o__Desulfovibrionales;f__Desulfovibrionaceae;g__Desulfovibrio;s__Desulfovibrio sp944324525	93.61	0.823	d__Bacteria;p__Desulfobacterota;c__Desulfovibrionia;o__Desulfovibrionales;f__Desulfovibrionaceae;g__Desulfovibrio;s__	taxonomic classification defined by topology and ANI	classification based on placement in class-level tree	GCA_019118745.1, s__Desulfovibrio gallistercoris, 95.0, 90.68, 0.78; GCA_944327235.1, s__Desulfovibrio sp944327235, 95.0, 89.64, 0.817; GCA_944324935.1, s__Desulfovibrio sp944324935, 95.0, 89.24, 0.792; GCA_944327045.1, s__Desulfovibrio sp944327045, 95.0, 88.33, 0.84; GCA_019118345.1, s__Desulfovibrio intestinavium, 95.0, 84.35, 0.766; GCA_944324505.1, s__Desulfovibrio sp944324505, 95.0, 81.18, 0.617; GCF_900116045.1, s__Desulfovibrio piger_A, 95.0, 80.52, 0.452; GCF_012843875.1, s__Desulfovibrio sp900556755, 95.0439, 80.48, 0.44; GCF_000156375.1, s__Desulfovibrio piger, 95.0439, 80.34, 0.441; GCA_019114565.1, s__Desulfovibrio intestinigallinarum, 95.0, 80.13, 0.376; GCF_009696265.1, s__Desulfovibrio porci, 95.0, 79.24, 0.39; GCA_905215675.1, s__Desulfovibrio sp905215675, 95.0, 79.23, 0.462; GCA_015062205.1, s__Desulfovibrio desulfuricans_D, 95.0, 79.17, 0.36; GCF_001553605.1, s__Desulfovibrio fairfieldensis, 95.0, 79.09, 0.38; GCF_011039135.1, s__Desulfovibrio sp011039135, 95.0, 79.02, 0.36; GCA_014804965.1, s__Desulfovibrio sp014804965, 95.0, 78.94, 0.357; GCA_944327285.1, s__Desulfovibrio sp944327285, 95.0, 78.92, 0.349; GCA_910584445.1, s__Desulfovibrio sp910584445, 95.0, 78.91, 0.361; GCA_014803725.1, s__Desulfovibrio sp014803725, 95.0, 78.87, 0.369; GCA_900547595.1, s__Desulfovibrio sp900547595, 95.0, 78.79, 0.398; GCA_944324555.1, s__Desulfovibrio sp944324555, 95.0, 78.76, 0.371; GCF_900102485.1, s__Desulfovibrio legallii_A, 95.0, 78.73, 0.372; GCA_910575755.1, s__Desulfovibrio sp910575755, 95.0, 78.71, 0.361; GCA_000403945.1, s__Desulfovibrio sp000403945, 95.0, 78.64, 0.339; GCA_945871415.1, s__Desulfovibrio sp945871415, 95.0, 78.6, 0.397; GCF_011039085.1, s__Desulfovibrio sp011039085, 95.0, 78.46, 0.311; GCA_014804905.1, s__Desulfovibrio sp014804905, 95.0, 78.42, 0.383; GCF_004309735.1, s__Desulfovibrio legallii, 95.0, 78.24, 0.328; GCF_902702915.1, s__Desulfovibrio sp900095395, 95.0, 78.1, 0.27; GCA_934546745.1, s__Desulfovibrio sp934546745, 95.0, 78.07, 0.319; GCA_002237645.1, s__Desulfovibrio sp002237645, 95.0, 78.06, 0.245; GCF_003860215.1, s__Desulfovibrio sp003860215, 95.0, 78.01, 0.251; GCF_004801255.1, s__Desulfovibrio desulfuricans_C, 95.0, 78.01, 0.26; GCF_000420465.1, s__Desulfovibrio desulfuricans, 95.0, 77.9, 0.26; GCA_023419375.1, s__Desulfovibrio sp023419375, 95.0, 77.88, 0.271; GCA_017415765.1, s__Desulfovibrio sp017415765, 95.0, 77.83, 0.304; GCA_905214305.1, s__Desulfovibrio sp905214305, 95.0, 77.82, 0.267; GCA_019424165.1, s__Desulfovibrio sp019424165, 95.0, 77.78, 0.225; GCA_019422935.1, s__Desulfovibrio sp019422935, 95.0, 77.75, 0.257; GCA_016284885.1, s__Desulfovibrio sp016284885, 95.0, 77.75, 0.194; GCF_022508225.1, s__Desulfovibrio sp022508225, 95.0, 77.71, 0.233; GCF_900243745.1, s__Desulfovibrio sp900243745, 95.0, 77.68, 0.226; GCA_009712225.1, s__Desulfovibrio sp009712225, 95.0, 77.61, 0.246; GCA_002369295.1, s__Desulfovibrio sp002369295, 95.0, 77.55, 0.216; GCA_019113165.1, s__Desulfovibrio intestinipullorum, 95.0, 77.47, 0.193; GCF_014202345.1, s__Desulfovibrio intestinalis, 95.0, 77.47, 0.194; GCF_002159665.1, s__Desulfovibrio faecigallinarum, 95.0, 77.34, 0.128; GCA_009929215.1, s__Desulfovibrio sp009929215, 95.0, 77.26, 0.22; GCA_017396005.1, s__Desulfovibrio sp017396005, 95.0, 77.21, 0.198; GCA_024692205.1, s__Desulfovibrio sp024692205, 95.0, 77.16, 0.168; GCA_944327095.1, s__Desulfovibrio sp944327095, 95.0, 77.15, 0.15; GCA_900546145.1, s__Desulfovibrio sp900546145, 95.0, 77.1, 0.143; GCA_944327295.1, s__Desulfovibrio sp944327295, 95.0, 77.09, 0.186; GCA_003251995.1, s__Desulfovibrio desulfuricans_B, 95.0, 77.06, 0.174; GCA_900319575.1, s__Desulfovibrio sp900319575, 95.0, 76.89, 0.152; GCA_017454855.1, s__Desulfovibrio sp017454855, 95.0, 76.84, 0.128; GCA_017613295.1, s__Desulfovibrio sp017613295, 95.0, 76.79, 0.133; GCA_017454325.1, s__Desulfovibrio sp017454325, 95.0, 76.78, 0.102; GCA_905235595.1, s__Desulfovibrio sp905235595, 95.0, 76.69, 0.082; GCA_024699605.1, s__Desulfovibrio sp024699605, 95.0, 76.41, 0.052; GCA_013374015.1, s__Desulfovibrio kirbyi, 95.0, 76.32, 0.104; GCA_017613715.1, s__Desulfovibrio sp017613715, 95.0, 76.24, 0.068; GCA_009773975.1, s__Desulfovibrio sp009773975, 95.0, 76.24, 0.081; GCA_017455745.1, s__Desulfovibrio sp017455745, 95.0, 76.21, 0.023; GCA_017450275.1, s__Desulfovibrio sp017450275, 95.0, 76.19, 0.049; GCA_017454105.1, s__Desulfovibrio sp017454105, 95.0, 76.16, 0.032; GCF_002355955.1, s__Desulfovibrio trichonymphae, 95.0, 76.14, 0.132; GCA_017528345.1, s__Desulfovibrio sp017528345, 95.0, 76.12, 0.051; GCA_017454005.1, s__Desulfovibrio sp017454005, 95.0, 75.94, 0.012; GCA_024683955.1, s__Desulfovibrio sp024683955, 95.0, 75.93, 0.051; GCA_014804865.1, s__Desulfovibrio sp014804865, 95.0, 75.93, 0.051; GCA_014804915.1, s__Desulfovibrio sp014804915, 95.0, 75.82, 0.068; GCA_910587035.1, s__Desulfovibrio sp910587035, 95.0, 75.81, 0.081	72.97	11
GF14GGE_2_bin.34	d__Bacteria;p__Bacillota_A;c__Clostridia;o__Oscillospirales;f__Butyricicoccaceae;g__Butyricicoccus;s__	N/A	N/A	N/A	N/A	N/A	GCA_944381005.1	d__Bacteria;p__Bacillota_A;c__Clostridia;o__Oscillospirales;f__Butyricicoccaceae;g__Butyricicoccus;s__Butyricicoccus sp944381005	89.03	0.812	d__Bacteria;p__Bacillota_A;c__Clostridia;o__Oscillospirales;f__Butyricicoccaceae;g__Butyricicoccus;s__	taxonomic classification defined by topology and ANI	classification based on placement in class-level tree	GCF_900167005.1, s__Butyricicoccus pullicaecorum, 95.0, 79.44, 0.411; GCA_020025885.1, s__Butyricicoccus sp020025885, 95.0, 79.09, 0.24; GCA_019119435.1, s__Butyricicoccus avicola, 95.0, 78.89, 0.344; GCA_018365995.1, s__Butyricicoccus pullicaecorum_B, 95.0, 78.68, 0.236; GCA_021531865.1, s__Butyricicoccus sp004552245, 95.0, 78.59, 0.206; GCA_018366195.1, s__Butyricicoccus pullicaecorum_C, 95.0, 78.56, 0.261; GCA_018366035.1, s__Butyricicoccus pullicaecorum_A, 95.0, 78.55, 0.252; GCA_020025755.1, s__Butyricicoccus sp020025755, 95.0, 78.45, 0.267; GCF_900604335.1, s__Butyricicoccus sp900604335, 95.0, 78.08, 0.182; GCA_944384745.1, s__Butyricicoccus sp944384745, 95.0, 77.86, 0.063; GCA_017886875.1, s__Butyricicoccus sp017886875, 95.0, 77.74, 0.072; GCA_018383195.1, s__Butyricicoccus sp018383195, 95.0, 77.69, 0.146; GCA_944376065.1, s__Butyricicoccus sp944376065, 95.0, 77.55, 0.076; GCA_900547195.1, s__Butyricicoccus sp900547195, 95.0, 77.52, 0.1; GCA_019113005.1, s__Butyricicoccus avistercoris, 95.0, 77.47, 0.09; GCA_944381965.1, s__Butyricicoccus sp944381965, 95.0, 77.03, 0.068; GCA_904420185.1, s__Butyricicoccus sp904420185, 95.0, 76.98, 0.115; GCA_910584935.1, s__Butyricicoccus sp910584935, 95.0, 76.93, 0.096	92.75	11
GF14GGE_2_bin.40	d__Bacteria;p__Bacillota_A;c__Clostridia;o__Lachnospirales;f__Lachnospiraceae;g__Fusicatenibacter;s__	N/A	N/A	N/A	N/A	N/A	N/A	N/A	N/A	N/A	d__Bacteria;p__Bacillota_A;c__Clostridia;o__Lachnospirales;f__Lachnospiraceae;g__Fusicatenibacter;s__	ANI	classification based on placement in class-level tree	GCA_016899975.1, s__Fusicatenibacter sp900543115, 95.0, 80.35, 0.444; GCA_017887445.1, s__Fusicatenibacter sp017887445, 95.0, 78.94, 0.33; GCA_019119555.1, s__Fusicatenibacter intestinigallinarum, 95.0, 78.91, 0.348; GCA_019115005.1, s__Fusicatenibacter merdavium, 95.0, 78.83, 0.352; GCF_015557635.1, s__Fusicatenibacter saccharivorans, 95.0, 78.27, 0.167; GCA_900772675.1, s__Fusicatenibacter sp900772675, 95.0, 77.6, 0.104; GCA_022766945.1, s__Fusicatenibacter sp022766945, 95.0, 77.59, 0.197	52.33	11
GF14GGE_2_bin.42	d__Bacteria;p__Bacteroidota;c__Bacteroidia;o__Bacteroidales;f__Bacteroidaceae;g__Phocaeicola;s__Phocaeicola sp900542985	GCA_900542985.1	95	d__Bacteria;p__Bacteroidota;c__Bacteroidia;o__Bacteroidales;f__Bacteroidaceae;g__Phocaeicola;s__Phocaeicola sp900542985	98.78	0.862	GCA_900542985.1	d__Bacteria;p__Bacteroidota;c__Bacteroidia;o__Bacteroidales;f__Bacteroidaceae;g__Phocaeicola;s__Phocaeicola sp900542985	98.78	0.862	d__Bacteria;p__Bacteroidota;c__Bacteroidia;o__Bacteroidales;f__Bacteroidaceae;g__Phocaeicola;s__	taxonomic classification defined by topology and ANI	topological placement and ANI have congruent species assignments	GCF_000154845.1, s__Phocaeicola coprocola, 95.0, 79.17, 0.351; GCF_000187895.1, s__Phocaeicola plebeius, 95.0, 78.99, 0.302; GCF_003437535.1, s__Phocaeicola plebeius_A, 95.0, 78.89, 0.316; GCA_000432735.1, s__Phocaeicola sp000432735, 95.0, 78.82, 0.342; GCA_019414725.1, s__Phocaeicola sp019414725, 95.0, 78.82, 0.225; GCF_013618865.1, s__Phocaeicola faecicola, 95.0, 78.77, 0.317; GCA_900553185.1, s__Phocaeicola sp900553185, 95.0, 78.71, 0.232; GCA_944321335.1, s__Phocaeicola sp944321335, 95.0, 78.68, 0.243; GCF_000157915.1, s__Phocaeicola coprophilus, 95.0, 78.68, 0.308; GCF_000374585.1, s__Phocaeicola barnesiae, 95.0, 78.65, 0.281; GCF_900128455.1, s__Phocaeicola mediterraneensis, 95.0, 78.64, 0.279; GCA_902362595.1, s__Phocaeicola merdigallinarum, 95.0, 78.64, 0.285; GCF_016900355.1, s__Phocaeicola sp900551065, 95.0, 78.57, 0.3; GCA_900551445.1, s__Phocaeicola sp900551445, 95.0, 78.56, 0.249; GCF_016901995.1, s__Phocaeicola sp900066445, 95.0, 78.55, 0.208; GCF_021531075.1, s__Phocaeicola caecigallinarum_B, 95.0, 78.51, 0.204; GCA_019414665.1, s__Phocaeicola sp019414665, 95.0, 78.5, 0.168; GCF_900128495.1, s__Phocaeicola ilei, 95.0, 78.48, 0.257; GCA_900546645.1, s__Phocaeicola sp900546645, 95.0, 78.43, 0.243; GCA_900556845.1, s__Phocaeicola sp900556845, 95.0, 78.36, 0.193; GCA_900552075.1, s__Phocaeicola sp900552075, 95.0, 78.32, 0.243; GCA_944320855.1, s__Phocaeicola sp944320855, 95.0, 78.25, 0.21; GCF_016902295.1, s__Phocaeicola caecigallinarum_A, 95.0, 78.23, 0.214; GCF_021530995.1, s__Phocaeicola faecigallinarum, 95.0, 78.2, 0.228; GCA_018884025.1, s__Phocaeicola faecipullorum, 95.0, 78.15, 0.222; GCA_900544075.1, s__Phocaeicola sp900544075, 95.0, 78.13, 0.225; GCA_020026225.1, s__Phocaeicola sp020026225, 95.0, 78.05, 0.173; GCA_000436795.1, s__Phocaeicola sp000436795, 95.0, 78.01, 0.296; GCA_000434735.1, s__Phocaeicola sp000434735, 95.0, 77.96, 0.202; GCA_900551645.1, s__Phocaeicola sp900551645, 95.0, 77.88, 0.215; GCA_905198575.1, s__Phocaeicola sp905198575, 95.0, 77.79, 0.189; GCA_017472925.1, s__Phocaeicola sp017472925, 95.0, 77.69, 0.131; GCF_014837055.1, s__Phocaeicola faecium, 95.0, 77.65, 0.241; GCF_002161765.1, s__Phocaeicola sp002161765, 95.0, 77.58, 0.199; GCA_944320605.1, s__Phocaeicola sp944320605, 95.0, 77.57, 0.17; GCA_020026175.1, s__Phocaeicola sp020026175, 95.0, 77.37, 0.181; GCF_000613805.1, s__Phocaeicola paurosaccharolyticus, 95.0, 77.35, 0.09; GCA_944322395.1, s__Phocaeicola sp944322395, 95.0, 77.35, 0.183; GCF_021730445.1, s__Phocaeicola faecalis, 95.0, 77.35, 0.188; GCF_013009555.1, s__Phocaeicola dorei, 95.359, 77.34, 0.185; GCA_017467385.1, s__Phocaeicola sp017467385, 95.0, 77.34, 0.125; GCA_902388365.1, s__Phocaeicola sp902388365, 95.0, 77.31, 0.202; GCA_900544675.1, s__Phocaeicola sp900544675, 95.0, 77.3, 0.213; GCA_015060705.1, s__Phocaeicola sp015060705, 95.0, 77.28, 0.144; GCA_015060765.1, s__Phocaeicola sp015060765, 95.0, 77.26, 0.142; GCF_000012825.1, s__Phocaeicola vulgatus, 95.359, 77.25, 0.18; GCA_900546355.1, s__Phocaeicola sp900546355, 95.0, 77.25, 0.178; GCA_944320845.1, s__Phocaeicola sp944320845, 95.0, 77.23, 0.154; GCF_014837065.1, s__Phocaeicola intestinalis, 95.0, 77.2, 0.213; GCF_000190575.1, s__Phocaeicola salanitronis, 95.0, 77.18, 0.208; GCA_017416735.1, s__Phocaeicola sp017416735, 95.0, 77.14, 0.094; GCF_000382445.1, s__Phocaeicola massiliensis, 95.0, 77.13, 0.189; GCF_000614185.1, s__Phocaeicola sartorii, 95.0, 77.11, 0.189; GCA_011959205.1, s__Phocaeicola sp011959205, 95.0, 77.01, 0.165; GCA_900760795.1, s__Phocaeicola sp900760795, 95.0, 76.99, 0.174; GCA_017558175.1, s__Phocaeicola sp017558175, 95.0, 76.97, 0.106; GCA_019120125.1, s__Phocaeicola excrementigallinarum, 95.0, 76.95, 0.154; GCA_004558305.1, s__Phocaeicola plebeius_B, 95.0, 76.92, 0.112; GCA_019550975.1, s__Phocaeicola excrementipullorum, 95.0, 76.91, 0.208; GCA_900552645.1, s__Phocaeicola sp900552645, 95.0, 76.88, 0.089; GCA_017466635.1, s__Phocaeicola sp017466635, 95.0, 76.85, 0.111; GCA_944319745.1, s__Phocaeicola sp944319745, 95.0, 76.85, 0.142; GCA_015060735.1, s__Phocaeicola sp015060735, 95.0, 76.83, 0.108; GCA_022767125.1, s__Phocaeicola plebeius_C, 95.0, 76.8, 0.124; GCA_944320815.1, s__Phocaeicola sp944320815, 95.0, 76.79, 0.166; GCA_017559935.1, s__Phocaeicola sp017559935, 95.0, 76.76, 0.107; GCA_019116145.1, s__Phocaeicola gallistercoris, 95.0, 76.75, 0.157; GCA_017503235.1, s__Phocaeicola sp017503235, 95.0, 76.61, 0.107; GCA_017420875.1, s__Phocaeicola sp017420875, 95.0, 76.6, 0.1; GCA_944320135.1, s__Phocaeicola sp944320135, 95.0, 76.5, 0.131; GCA_902779535.1, s__Phocaeicola sp902779535, 95.0, 76.35, 0.071; GCA_023415545.1, s__Phocaeicola sp023415545, 95.0, 76.28, 0.09; GCF_000312445.1, s__Phocaeicola abscessus, 95.0, 76.26, 0.038; GCA_021295095.1, s__Phocaeicola sp021295095, 95.0, 76.02, 0.06; GCA_022764505.1, s__Phocaeicola sp022764505, 95.0, 76.0, 0.071	66.85	11
GF14GGE_2_bin.45	d__Bacteria;p__Actinomycetota;c__Actinomycetia;o__Actinomycetales;f__Actinomycetaceae;g__Arcanobacterium;s__	N/A	N/A	N/A	N/A	N/A	N/A	N/A	N/A	N/A	d__Bacteria;p__Actinomycetota;c__Actinomycetia;o__Actinomycetales;f__Actinomycetaceae;g__Arcanobacterium;s__	taxonomic novelty determined using RED	classification based on placement in class-level tree	N/A	93.33	11
GF14GGE_2_bin.46	d__Bacteria;p__Bacillota_A;c__Clostridia;o__Oscillospirales;f__Oscillospiraceae;g__Pseudoflavonifractor_A;s__Pseudoflavonifractor_A merdipullorum	GCA_019114165.1	95	d__Bacteria;p__Bacillota_A;c__Clostridia;o__Oscillospirales;f__Oscillospiraceae;g__Pseudoflavonifractor_A;s__Pseudoflavonifractor_A merdipullorum	98.01	0.914	GCA_019114165.1	d__Bacteria;p__Bacillota_A;c__Clostridia;o__Oscillospirales;f__Oscillospiraceae;g__Pseudoflavonifractor_A;s__Pseudoflavonifractor_A merdipullorum	98.01	0.914	d__Bacteria;p__Bacillota_A;c__Clostridia;o__Oscillospirales;f__Oscillospiraceae;g__Pseudoflavonifractor_A;s__	taxonomic classification defined by topology and ANI	topological placement and ANI have congruent species assignments	GCF_016901735.1, s__Pseudoflavonifractor_A sp016901735, 95.0, 86.17, 0.89; GCF_002159175.1, s__Pseudoflavonifractor_A sp002159175, 95.0, 80.98, 0.617; GCF_014982855.1, s__Pseudoflavonifractor_A gallinarum, 95.0, 80.59, 0.579; GCA_018374635.1, s__Pseudoflavonifractor_A sp018374635, 95.0, 80.47, 0.469; GCA_019418525.1, s__Pseudoflavonifractor_A sp019418525, 95.0, 80.25, 0.459; GCA_022772585.1, s__Pseudoflavonifractor_A sp022772585, 95.0, 80.02, 0.498; GCA_019115265.1, s__Pseudoflavonifractor_A merdigallinarum, 95.0, 79.89, 0.493; GCF_018917965.1, s__Pseudoflavonifractor_A sp018917965, 95.0, 79.75, 0.455; GCA_019118925.1, s__Pseudoflavonifractor_A intestinipullorum, 95.0, 79.46, 0.488; GCA_944386885.1, s__Pseudoflavonifractor_A sp944386885, 95.0, 79.08, 0.445; GCF_009935845.1, s__Pseudoflavonifractor_A sp009935845, 95.0, 78.83, 0.464	39.66	11
GF14GGE_2_bin.48	d__Bacteria;p__Actinomycetota;c__Coriobacteriia;o__Coriobacteriales;f__Coriobacteriaceae;g__Collinsella;s__Collinsella tanakaei	GCF_000225705.1	95	d__Bacteria;p__Actinomycetota;c__Coriobacteriia;o__Coriobacteriales;f__Coriobacteriaceae;g__Collinsella;s__Collinsella tanakaei	97.36	0.938	GCF_000225705.1	d__Bacteria;p__Actinomycetota;c__Coriobacteriia;o__Coriobacteriales;f__Coriobacteriaceae;g__Collinsella;s__Collinsella tanakaei	97.36	0.938	d__Bacteria;p__Actinomycetota;c__Coriobacteriia;o__Coriobacteriales;f__Coriobacteriaceae;g__Collinsella;s__	taxonomic classification defined by topology and ANI	topological placement and ANI have congruent species assignments	GCA_900548365.1, s__Collinsella sp900548365, 95.0, 81.54, 0.48; GCF_008014645.1, s__Collinsella sp008014645, 95.0, 81.17, 0.466; GCF_900119895.1, s__Collinsella phocaeensis, 95.0, 80.87, 0.389; GCA_900551665.1, s__Collinsella sp900551665, 95.0, 80.26, 0.383; GCF_003479805.1, s__Collinsella sp003479805, 95.0, 80.16, 0.38; GCF_000156175.1, s__Collinsella intestinalis, 95.0, 80.13, 0.379; GCF_020735465.1, s__Collinsella stercoris, 95.0, 79.88, 0.42; GCA_020025115.1, s__Collinsella sp020025115, 95.0, 79.85, 0.374; GCA_900555585.1, s__Collinsella sp900555585, 95.0, 79.77, 0.457; GCA_900555555.1, s__Collinsella sp900555555, 95.0, 79.76, 0.314; GCF_016900375.1, s__Collinsella sp002305035, 95.0, 79.65, 0.396; GCA_900540845.1, s__Collinsella sp900540845, 95.0, 79.55, 0.385; GCA_934655835.1, s__Collinsella sp934655835, 95.0, 79.55, 0.297; GCF_021531055.1, s__Collinsella tanakaei_B, 95.0, 79.52, 0.365; GCA_944321445.1, s__Collinsella sp944321445, 95.0, 79.45, 0.377; GCF_016902615.1, s__Collinsella tanakaei_A, 95.0, 79.45, 0.379; GCA_934668345.1, s__Collinsella sp934668345, 95.0, 79.42, 0.311; GCA_019413955.1, s__Collinsella sp019413955, 95.0, 79.42, 0.322; GCF_902501965.1, s__Collinsella sp900556495, 95.0, 79.37, 0.332; GCA_900752425.1, s__Collinsella sp900752425, 95.0, 79.35, 0.297; GCA_019419455.1, s__Collinsella sp019419455, 95.0, 79.3, 0.341; GCA_900551195.1, s__Collinsella sp900551195, 95.1267, 79.26, 0.324; GCA_900757265.1, s__Collinsella sp900757265, 95.0, 79.26, 0.308; GCF_018785245.1, s__Collinsella aerofaciens_AD, 95.1928, 79.24, 0.33; GCA_905214105.1, s__Collinsella sp905214105, 95.0, 79.23, 0.327; GCF_003462685.1, s__Collinsella sp003462685, 95.0, 79.23, 0.324; GCF_003436275.1, s__Collinsella sp003436275, 95.1418, 79.2, 0.361; GCA_008671135.1, s__Collinsella aerofaciens_J, 95.2147, 79.2, 0.332; GCA_900540905.1, s__Collinsella sp900540905, 95.0, 79.19, 0.334; GCA_022745215.1, s__Collinsella sp022745215, 95.0, 79.19, 0.329; GCA_019419525.1, s__Collinsella sp019419525, 95.0, 79.18, 0.346; GCA_018382125.1, s__Collinsella sp018382125, 95.1759, 79.17, 0.322; GCA_900543515.1, s__Collinsella sp900543515, 95.1546, 79.17, 0.327; GCA_905194675.1, s__Collinsella sp905194675, 95.0956, 79.16, 0.31; GCF_001404695.1, s__Collinsella aerofaciens_E, 95.0, 79.16, 0.33; GCF_900046475.1, s__Collinsella ihumii, 95.0, 79.15, 0.42; GCA_900541645.1, s__Collinsella sp900541645, 95.0, 79.15, 0.351; GCA_900768435.1, s__Collinsella sp900768435, 95.0, 79.14, 0.324; GCA_900757615.1, s__Collinsella sp900757615, 95.0, 79.14, 0.313; GCA_905214905.1, s__Collinsella sp905214905, 95.0, 79.14, 0.301; GCA_905214525.1, s__Collinsella sp905214525, 95.3232, 79.14, 0.324; GCA_900552755.1, s__Collinsella sp900552755, 95.0, 79.14, 0.301; GCA_902405995.1, s__Collinsella sp902405995, 95.1886, 79.14, 0.336; GCA_934668875.1, s__Collinsella sp934668875, 95.0, 79.14, 0.337; GCA_902835305.1, s__Collinsella sp902835305, 95.0, 79.13, 0.344; GCF_015561195.1, s__Collinsella aerofaciens_AC, 95.0, 79.13, 0.343; GCA_900552385.1, s__Collinsella sp900552385, 95.1029, 79.13, 0.275; GCA_019414025.1, s__Collinsella sp019414025, 95.0, 79.13, 0.336; GCA_900549215.1, s__Collinsella sp900549215, 95.1434, 79.12, 0.306; GCF_900199705.1, s__Collinsella provencensis, 95.0, 79.11, 0.291; GCA_015062655.1, s__Collinsella sp015062655, 95.0, 79.11, 0.313; GCA_900544645.1, s__Collinsella sp900544645, 95.0848, 79.1, 0.301; GCF_003459245.1, s__Collinsella sp003459245, 95.0, 79.09, 0.343; GCA_902363125.1, s__Collinsella sp902363125, 95.0, 79.09, 0.336; GCA_900551205.1, s__Collinsella sp900551205, 95.1658, 79.09, 0.29; GCA_900549715.1, s__Collinsella sp900549715, 95.2122, 79.08, 0.287; GCA_018378775.1, s__Collinsella sp018378775, 95.0, 79.08, 0.308; GCA_900542165.1, s__Collinsella sp900542165, 95.0912, 79.08, 0.332; GCA_905215445.1, s__Collinsella sp905215445, 95.1325, 79.07, 0.337; GCA_905215835.1, s__Collinsella sp905215835, 95.0274, 79.06, 0.327; GCA_900554495.1, s__Collinsella sp900554495, 95.0, 79.06, 0.306; GCA_900545165.1, s__Collinsella sp900545165, 95.0, 79.06, 0.295; GCA_900550965.1, s__Collinsella sp900550965, 95.2103, 79.05, 0.29; GCA_934675795.1, s__Collinsella sp934675795, 95.0, 79.05, 0.282; GCA_019414205.1, s__Collinsella sp019414205, 95.0777, 79.05, 0.341; GCA_905215115.1, s__Collinsella sp905215115, 95.0, 79.04, 0.296; GCA_019419505.1, s__Collinsella sp019419505, 95.0, 79.04, 0.346; GCF_023656745.1, s__Collinsella sp023656745, 95.0804, 79.04, 0.343; GCA_900544865.1, s__Collinsella sp900544865, 95.0423, 79.03, 0.33; GCA_019117005.1, s__Collinsella stercoripullorum, 95.0, 79.01, 0.396; GCF_003470665.1, s__Collinsella sp003470665, 95.0, 79.01, 0.337; GCA_900556875.1, s__Collinsella sp900556875, 95.1308, 79.0, 0.289; GCA_900766165.1, s__Collinsella sp900766165, 95.0, 79.0, 0.293; GCA_902399975.1, s__Collinsella sp902399975, 95.188, 78.98, 0.343; GCA_900544425.1, s__Collinsella sp900544425, 95.0, 78.95, 0.313; GCA_018373675.1, s__Collinsella sp018373675, 95.0912, 78.94, 0.322; GCA_900556205.1, s__Collinsella sp900556205, 95.0, 78.93, 0.297; GCA_900754525.1, s__Collinsella sp900754525, 95.0709, 78.93, 0.294; GCF_015552075.1, s__Collinsella aerofaciens_Y, 95.0, 78.92, 0.336; GCA_900756945.1, s__Collinsella sp900756945, 95.2885, 78.9, 0.312; GCA_900759335.1, s__Collinsella sp900759335, 95.0, 78.89, 0.313; GCA_905199225.1, s__Collinsella sp900554665, 95.0, 78.89, 0.339; GCA_900548075.1, s__Collinsella sp900548075, 95.0, 78.88, 0.331; GCA_900544135.1, s__Collinsella sp900544135, 95.0, 78.85, 0.337; GCA_900760215.1, s__Collinsella sp900760215, 95.0168, 78.85, 0.346; GCA_019414555.1, s__Collinsella sp019414555, 95.0, 78.85, 0.335; GCA_900542635.1, s__Collinsella sp900542635, 95.0787, 78.84, 0.318; GCA_900544095.1, s__Collinsella sp900544095, 95.0, 78.8, 0.348; GCA_900760905.1, s__Collinsella sp900760905, 95.0, 78.75, 0.327; GCA_900556705.1, s__Collinsella sp900556705, 95.0, 78.72, 0.256; GCF_900176655.1, s__Collinsella vaginalis, 95.0, 78.69, 0.308; GCA_002437815.1, s__Collinsella sp002437815, 95.0, 78.59, 0.317; GCA_934621295.1, s__Collinsella sp934621295, 95.0, 78.56, 0.288; GCA_934647195.1, s__Collinsella sp934647195, 95.0, 78.56, 0.294; GCA_900555745.1, s__Collinsella sp900555745, 95.0, 78.55, 0.289; GCF_900155365.1, s__Collinsella bouchesdurhonensis, 95.0, 78.49, 0.274; GCA_934654625.1, s__Collinsella sp934654625, 95.0, 78.24, 0.258; GCF_018889955.1, s__Collinsella sp018889955, 95.0, 77.61, 0.065; GCA_019795105.1, s__Collinsella sp019795105, 95.0, 77.28, 0.071	75.39	11
GF14GGE_2_bin.49	d__Bacteria;p__Actinomycetota;c__Coriobacteriia;o__Coriobacteriales;f__Eggerthellaceae;g__;s__	N/A	N/A	N/A	N/A	N/A	N/A	N/A	N/A	N/A	d__Bacteria;p__Actinomycetota;c__Coriobacteriia;o__Coriobacteriales;f__Eggerthellaceae;g__;s__	taxonomic novelty determined using RED	classification based on placement in class-level tree	N/A	72.95	11
GF14GGE_2_bin.51	d__Bacteria;p__Desulfobacterota;c__Desulfovibrionia;o__Desulfovibrionales;f__Desulfovibrionaceae;g__Desulfovibrio;s__Desulfovibrio sp944327045	GCA_944327045.1	95	d__Bacteria;p__Desulfobacterota;c__Desulfovibrionia;o__Desulfovibrionales;f__Desulfovibrionaceae;g__Desulfovibrio;s__Desulfovibrio sp944327045	98.43	0.82	GCA_944327045.1	d__Bacteria;p__Desulfobacterota;c__Desulfovibrionia;o__Desulfovibrionales;f__Desulfovibrionaceae;g__Desulfovibrio;s__Desulfovibrio sp944327045	98.43	0.82	d__Bacteria;p__Desulfobacterota;c__Desulfovibrionia;o__Desulfovibrionales;f__Desulfovibrionaceae;g__Desulfovibrio;s__	taxonomic classification defined by topology and ANI	topological placement and ANI have congruent species assignments	GCA_944327235.1, s__Desulfovibrio sp944327235, 95.0, 89.61, 0.782; GCA_944324525.1, s__Desulfovibrio sp944324525, 95.0, 88.62, 0.799; GCA_019118745.1, s__Desulfovibrio gallistercoris, 95.0, 88.37, 0.782; GCA_944324935.1, s__Desulfovibrio sp944324935, 95.0, 87.13, 0.756; GCA_019118345.1, s__Desulfovibrio intestinavium, 95.0, 83.86, 0.703; GCA_944324505.1, s__Desulfovibrio sp944324505, 95.0, 80.86, 0.536; GCA_019114565.1, s__Desulfovibrio intestinigallinarum, 95.0, 79.74, 0.382; GCF_012843875.1, s__Desulfovibrio sp900556755, 95.0439, 79.5, 0.377; GCF_000156375.1, s__Desulfovibrio piger, 95.0439, 79.5, 0.396; GCF_900116045.1, s__Desulfovibrio piger_A, 95.0, 79.36, 0.441; GCA_905215675.1, s__Desulfovibrio sp905215675, 95.0, 79.18, 0.389; GCA_944327285.1, s__Desulfovibrio sp944327285, 95.0, 79.03, 0.415; GCA_015062205.1, s__Desulfovibrio desulfuricans_D, 95.0, 78.95, 0.327; GCA_945871415.1, s__Desulfovibrio sp945871415, 95.0, 78.81, 0.316; GCF_009696265.1, s__Desulfovibrio porci, 95.0, 78.76, 0.416; GCF_001553605.1, s__Desulfovibrio fairfieldensis, 95.0, 78.68, 0.431; GCA_944324555.1, s__Desulfovibrio sp944324555, 95.0, 78.67, 0.376; GCF_900102485.1, s__Desulfovibrio legallii_A, 95.0, 78.53, 0.33; GCA_910575755.1, s__Desulfovibrio sp910575755, 95.0, 78.51, 0.349; GCA_014804965.1, s__Desulfovibrio sp014804965, 95.0, 78.44, 0.285; GCA_934546745.1, s__Desulfovibrio sp934546745, 95.0, 78.37, 0.316; GCA_900547595.1, s__Desulfovibrio sp900547595, 95.0, 78.3, 0.3; GCF_011039085.1, s__Desulfovibrio sp011039085, 95.0, 78.24, 0.291; GCF_004309735.1, s__Desulfovibrio legallii, 95.0, 78.23, 0.293; GCA_000403945.1, s__Desulfovibrio sp000403945, 95.0, 78.22, 0.294; GCF_011039135.1, s__Desulfovibrio sp011039135, 95.0, 78.16, 0.301; GCF_902702915.1, s__Desulfovibrio sp900095395, 95.0, 78.12, 0.285; GCA_910584445.1, s__Desulfovibrio sp910584445, 95.0, 78.01, 0.297; GCA_002237645.1, s__Desulfovibrio sp002237645, 95.0, 77.95, 0.276; GCA_014804905.1, s__Desulfovibrio sp014804905, 95.0, 77.93, 0.277; GCA_023419375.1, s__Desulfovibrio sp023419375, 95.0, 77.91, 0.295; GCF_000420465.1, s__Desulfovibrio desulfuricans, 95.0, 77.91, 0.277; GCA_014803725.1, s__Desulfovibrio sp014803725, 95.0, 77.87, 0.297; GCF_900243745.1, s__Desulfovibrio sp900243745, 95.0, 77.81, 0.248; GCF_022508225.1, s__Desulfovibrio sp022508225, 95.0, 77.77, 0.258; GCA_019422935.1, s__Desulfovibrio sp019422935, 95.0, 77.75, 0.268; GCA_905214305.1, s__Desulfovibrio sp905214305, 95.0, 77.75, 0.28; GCF_004801255.1, s__Desulfovibrio desulfuricans_C, 95.0, 77.7, 0.283; GCA_019424165.1, s__Desulfovibrio sp019424165, 95.0, 77.69, 0.241; GCF_003860215.1, s__Desulfovibrio sp003860215, 95.0, 77.58, 0.24; GCA_009929215.1, s__Desulfovibrio sp009929215, 95.0, 77.55, 0.238; GCA_009712225.1, s__Desulfovibrio sp009712225, 95.0, 77.54, 0.261; GCA_003251995.1, s__Desulfovibrio desulfuricans_B, 95.0, 77.42, 0.158; GCF_014202345.1, s__Desulfovibrio intestinalis, 95.0, 77.41, 0.218; GCA_019113165.1, s__Desulfovibrio intestinipullorum, 95.0, 77.37, 0.178; GCA_017415765.1, s__Desulfovibrio sp017415765, 95.0, 77.22, 0.25; GCA_024692205.1, s__Desulfovibrio sp024692205, 95.0, 77.19, 0.127; GCA_944327295.1, s__Desulfovibrio sp944327295, 95.0, 77.13, 0.174; GCF_002159665.1, s__Desulfovibrio faecigallinarum, 95.0, 77.12, 0.124; GCA_016284885.1, s__Desulfovibrio sp016284885, 95.0, 77.07, 0.163; GCA_014804865.1, s__Desulfovibrio sp014804865, 95.0, 77.04, 0.031; GCA_002369295.1, s__Desulfovibrio sp002369295, 95.0, 77.02, 0.145; GCA_905235595.1, s__Desulfovibrio sp905235595, 95.0, 77.01, 0.076; GCA_944327095.1, s__Desulfovibrio sp944327095, 95.0, 76.81, 0.11; GCA_017396005.1, s__Desulfovibrio sp017396005, 95.0, 76.74, 0.164; GCA_017454855.1, s__Desulfovibrio sp017454855, 95.0, 76.66, 0.141; GCA_900546145.1, s__Desulfovibrio sp900546145, 95.0, 76.63, 0.124; GCA_017613295.1, s__Desulfovibrio sp017613295, 95.0, 76.53, 0.111; GCA_900319575.1, s__Desulfovibrio sp900319575, 95.0, 76.41, 0.119; GCA_017454325.1, s__Desulfovibrio sp017454325, 95.0, 76.4, 0.083; GCA_009773975.1, s__Desulfovibrio sp009773975, 95.0, 76.39, 0.071; GCA_017528345.1, s__Desulfovibrio sp017528345, 95.0, 76.38, 0.07; GCA_017450275.1, s__Desulfovibrio sp017450275, 95.0, 76.3, 0.023; GCA_013374015.1, s__Desulfovibrio kirbyi, 95.0, 76.28, 0.1; GCA_910587035.1, s__Desulfovibrio sp910587035, 95.0, 76.25, 0.07; GCA_017455745.1, s__Desulfovibrio sp017455745, 95.0, 76.2, 0.019; GCF_002355955.1, s__Desulfovibrio trichonymphae, 95.0, 76.17, 0.128; GCA_017613715.1, s__Desulfovibrio sp017613715, 95.0, 76.1, 0.07; GCA_024699605.1, s__Desulfovibrio sp024699605, 95.0, 76.05, 0.054; GCA_014804915.1, s__Desulfovibrio sp014804915, 95.0, 75.79, 0.065; GCA_024683955.1, s__Desulfovibrio sp024683955, 95.0, 75.76, 0.038; GCA_017454105.1, s__Desulfovibrio sp017454105, 95.0, 75.74, 0.042; GCA_017454005.1, s__Desulfovibrio sp017454005, 95.0, 75.55, 0.013	80.2	11
GF14GGE_2_bin.52	d__Bacteria;p__Bacillota_A;c__Clostridia;o__Oscillospirales;f__Ruminococcaceae;g__Faecalibacterium;s__Faecalibacterium sp002160895	GCF_002160895.1	95	d__Bacteria;p__Bacillota_A;c__Clostridia;o__Oscillospirales;f__Ruminococcaceae;g__Faecalibacterium;s__Faecalibacterium sp002160895	97.84	0.906	GCF_002160895.1	d__Bacteria;p__Bacillota_A;c__Clostridia;o__Oscillospirales;f__Ruminococcaceae;g__Faecalibacterium;s__Faecalibacterium sp002160895	97.84	0.906	d__Bacteria;p__Bacillota_A;c__Clostridia;o__Oscillospirales;f__Ruminococcaceae;g__Faecalibacterium;s__	taxonomic classification defined by topology and ANI	topological placement and ANI have congruent species assignments	GCA_944385995.1, s__Faecalibacterium sp944385995, 95.0, 89.01, 0.741; GCA_944386015.1, s__Faecalibacterium sp944386015, 95.0, 88.3, 0.75; GCA_904394215.1, s__Faecalibacterium sp904394215, 95.0, 87.84, 0.704; GCA_019116585.1, s__Faecalibacterium gallistercoris, 95.0, 86.3, 0.697; GCA_019119685.1, s__Faecalibacterium faecigallinarum, 95.0, 86.24, 0.744; GCA_019113345.1, s__Faecalibacterium intestinigallinarum, 95.0, 85.86, 0.739; GCF_002160915.1, s__Faecalibacterium avium, 95.0, 85.51, 0.734; GCA_019118985.1, s__Faecalibacterium faecipullorum, 95.0, 84.45, 0.747; GCA_944387975.1, s__Faecalibacterium sp944387975, 95.0, 83.82, 0.761; GCF_022180365.1, s__Faecalibacterium gallinarum, 95.0, 83.25, 0.618; GCA_018883885.1, s__Faecalibacterium intestinavium, 95.0, 82.5, 0.636; GCA_944387955.1, s__Faecalibacterium sp944387955, 95.0, 82.03, 0.541; GCA_934526125.1, s__Faecalibacterium sp934526125, 95.0, 81.63, 0.523; GCA_900539945.1, s__Faecalibacterium sp900539945, 95.0, 81.61, 0.499; GCF_019967995.1, s__Faecalibacterium prausnitzii_E, 95.0, 81.42, 0.51; GCA_014858325.1, s__Faecalibacterium sp014858325, 95.0, 81.29, 0.572; GCA_934525845.1, s__Faecalibacterium sp934525845, 95.0, 81.27, 0.514; GCF_002549775.1, s__Faecalibacterium prausnitzii_F, 95.0, 81.19, 0.522; GCA_934518555.1, s__Faecalibacterium sp934518555, 95.0, 81.17, 0.555; GCF_003287455.1, s__Faecalibacterium hattorii, 95.0, 81.15, 0.513; GCF_010509575.1, s__Faecalibacterium duncaniae, 95.0, 81.08, 0.513; GCF_023347275.1, s__Faecalibacterium sp900758465, 95.0, 81.08, 0.503; GCF_020687245.1, s__Faecalibacterium longum, 95.0, 81.04, 0.509; GCF_003287495.1, s__Faecalibacterium prausnitzii_I, 95.0, 80.96, 0.499; GCA_934513205.1, s__Faecalibacterium sp934513205, 95.0, 80.93, 0.466; GCA_934547065.1, s__Faecalibacterium sp934547065, 95.0, 80.9, 0.503; GCA_934561115.1, s__Faecalibacterium sp934561115, 95.0, 80.87, 0.475; GCA_934539245.1, s__Faecalibacterium sp934539245, 95.0, 80.86, 0.464; GCF_023347535.1, s__Faecalibacterium sp900539885, 95.0, 80.84, 0.494; GCA_934524985.1, s__Faecalibacterium sp934524985, 95.0, 80.82, 0.459; GCA_900765705.1, s__Faecalibacterium sp900765705, 95.0, 80.81, 0.368; GCA_934561555.1, s__Faecalibacterium sp934561555, 95.0, 80.79, 0.477; GCA_934540955.1, s__Faecalibacterium sp934540955, 95.0, 80.71, 0.454; GCF_023347295.1, s__Faecalibacterium sp003449675, 95.0, 80.71, 0.49; GCF_023347235.1, s__Faecalibacterium prausnitzii_A, 95.0, 80.69, 0.481; GCA_934525735.1, s__Faecalibacterium sp934525735, 95.0, 80.68, 0.508; GCA_934525325.1, s__Faecalibacterium sp934525325, 95.0, 80.68, 0.491; GCF_003324185.1, s__Faecalibacterium prausnitzii, 95.0, 80.67, 0.498; GCA_934533135.1, s__Faecalibacterium sp934533135, 95.0, 80.67, 0.429; GCF_003287405.1, s__Faecalibacterium prausnitzii_J, 95.0, 80.64, 0.485; GCA_934503275.1, s__Faecalibacterium sp934503275, 95.0, 80.61, 0.476; GCF_023347255.1, s__Faecalibacterium prausnitzii_D, 95.0, 80.56, 0.47; GCA_900772565.1, s__Faecalibacterium sp900772565, 95.0, 80.53, 0.469; GCA_934511465.1, s__Faecalibacterium sp934511465, 95.0, 80.52, 0.451; GCA_004558805.1, s__Faecalibacterium prausnitzii_M, 95.0, 80.45, 0.466; GCA_934561485.1, s__Faecalibacterium sp934561485, 95.0, 80.42, 0.486; GCA_900765105.1, s__Faecalibacterium sp900765105, 95.0, 80.36, 0.45; GCA_934512105.1, s__Faecalibacterium sp934512105, 95.0, 80.28, 0.45; GCA_900540455.1, s__Faecalibacterium sp900540455, 95.0, 80.25, 0.448; GCA_900551435.1, s__Faecalibacterium sp900551435, 95.0, 80.23, 0.422; GCA_934553285.1, s__Faecalibacterium sp934553285, 95.0, 80.22, 0.487; GCA_934525405.1, s__Faecalibacterium sp934525405, 95.0, 80.2, 0.458; GCA_934501115.1, s__Faecalibacterium sp934501115, 95.0, 80.17, 0.419; GCA_905215595.1, s__Faecalibacterium sp905215595, 95.0, 80.0, 0.426; GCA_002313795.1, s__Faecalibacterium prausnitzii_L, 95.0, 80.0, 0.422; GCA_934548045.1, s__Faecalibacterium sp934548045, 95.0, 79.4, 0.414; GCA_017483235.1, s__Faecalibacterium sp017483235, 95.0, 79.06, 0.338; GCA_020025795.1, s__Faecalibacterium sp020025795, 95.0, 77.94, 0.224; GCA_020025825.1, s__Faecalibacterium sp020025825, 95.0, 77.62, 0.137; GCA_022652735.1, s__Faecalibacterium sp022652735, 95.0, 77.03, 0.158	82.54	11
GF14GGE_2_bin.53	d__Bacteria;p__Desulfobacterota;c__Desulfovibrionia;o__Desulfovibrionales;f__Desulfovibrionaceae;g__Desulfovibrio;s__	N/A	N/A	N/A	N/A	N/A	GCA_945871415.1	d__Bacteria;p__Desulfobacterota;c__Desulfovibrionia;o__Desulfovibrionales;f__Desulfovibrionaceae;g__Desulfovibrio;s__Desulfovibrio sp945871415	91.61	0.783	d__Bacteria;p__Desulfobacterota;c__Desulfovibrionia;o__Desulfovibrionales;f__Desulfovibrionaceae;g__Desulfovibrio;s__	taxonomic classification defined by topology and ANI	classification based on placement in class-level tree	GCA_019114565.1, s__Desulfovibrio intestinigallinarum, 95.0, 93.81, 0.838; GCA_944327285.1, s__Desulfovibrio sp944327285, 95.0, 91.94, 0.883; GCA_905215675.1, s__Desulfovibrio sp905215675, 95.0, 86.07, 0.689; GCA_944324555.1, s__Desulfovibrio sp944324555, 95.0, 84.28, 0.744; GCA_934546745.1, s__Desulfovibrio sp934546745, 95.0, 82.71, 0.657; GCF_000156375.1, s__Desulfovibrio piger, 95.0439, 79.18, 0.366; GCF_012843875.1, s__Desulfovibrio sp900556755, 95.0439, 79.16, 0.362; GCA_944324505.1, s__Desulfovibrio sp944324505, 95.0, 79.06, 0.323; GCA_019118345.1, s__Desulfovibrio intestinavium, 95.0, 78.98, 0.366; GCF_900116045.1, s__Desulfovibrio piger_A, 95.0, 78.97, 0.398; GCA_944324525.1, s__Desulfovibrio sp944324525, 95.0, 78.97, 0.41; GCA_019118745.1, s__Desulfovibrio gallistercoris, 95.0, 78.92, 0.421; GCA_944327045.1, s__Desulfovibrio sp944327045, 95.0, 78.83, 0.32; GCA_944327235.1, s__Desulfovibrio sp944327235, 95.0, 78.76, 0.378; GCA_944324935.1, s__Desulfovibrio sp944324935, 95.0, 78.6, 0.341; GCF_009696265.1, s__Desulfovibrio porci, 95.0, 78.1, 0.368; GCA_015062205.1, s__Desulfovibrio desulfuricans_D, 95.0, 78.1, 0.309; GCF_001553605.1, s__Desulfovibrio fairfieldensis, 95.0, 78.06, 0.384; GCF_011039135.1, s__Desulfovibrio sp011039135, 95.0, 77.96, 0.238; GCF_900102485.1, s__Desulfovibrio legallii_A, 95.0, 77.86, 0.291; GCA_023419375.1, s__Desulfovibrio sp023419375, 95.0, 77.85, 0.275; GCF_004801255.1, s__Desulfovibrio desulfuricans_C, 95.0, 77.8, 0.252; GCA_910575755.1, s__Desulfovibrio sp910575755, 95.0, 77.79, 0.297; GCA_905214305.1, s__Desulfovibrio sp905214305, 95.0, 77.78, 0.233; GCA_014803725.1, s__Desulfovibrio sp014803725, 95.0, 77.77, 0.231; GCF_000420465.1, s__Desulfovibrio desulfuricans, 95.0, 77.77, 0.275; GCF_004309735.1, s__Desulfovibrio legallii, 95.0, 77.75, 0.259; GCA_009712225.1, s__Desulfovibrio sp009712225, 95.0, 77.67, 0.256; GCA_019424165.1, s__Desulfovibrio sp019424165, 95.0, 77.66, 0.227; GCF_900243745.1, s__Desulfovibrio sp900243745, 95.0, 77.66, 0.213; GCA_009929215.1, s__Desulfovibrio sp009929215, 95.0, 77.65, 0.24; GCF_011039085.1, s__Desulfovibrio sp011039085, 95.0, 77.65, 0.286; GCA_019422935.1, s__Desulfovibrio sp019422935, 95.0, 77.64, 0.275; GCA_003251995.1, s__Desulfovibrio desulfuricans_B, 95.0, 77.63, 0.119; GCA_017415765.1, s__Desulfovibrio sp017415765, 95.0, 77.63, 0.176; GCF_022508225.1, s__Desulfovibrio sp022508225, 95.0, 77.6, 0.288; GCA_910584445.1, s__Desulfovibrio sp910584445, 95.0, 77.53, 0.247; GCF_014202345.1, s__Desulfovibrio intestinalis, 95.0, 77.52, 0.192; GCA_900547595.1, s__Desulfovibrio sp900547595, 95.0, 77.49, 0.24; GCF_902702915.1, s__Desulfovibrio sp900095395, 95.0, 77.44, 0.265; GCA_014804905.1, s__Desulfovibrio sp014804905, 95.0, 77.42, 0.16; GCA_000403945.1, s__Desulfovibrio sp000403945, 95.0, 77.41, 0.236; GCA_014804965.1, s__Desulfovibrio sp014804965, 95.0, 77.37, 0.238; GCA_002237645.1, s__Desulfovibrio sp002237645, 95.0, 77.35, 0.229; GCA_002369295.1, s__Desulfovibrio sp002369295, 95.0, 77.34, 0.124; GCF_003860215.1, s__Desulfovibrio sp003860215, 95.0, 77.31, 0.259; GCA_019113165.1, s__Desulfovibrio intestinipullorum, 95.0, 77.23, 0.158; GCA_016284885.1, s__Desulfovibrio sp016284885, 95.0, 77.16, 0.128; GCA_017396005.1, s__Desulfovibrio sp017396005, 95.0, 77.04, 0.137; GCA_013374015.1, s__Desulfovibrio kirbyi, 95.0, 77.03, 0.064; GCA_009773975.1, s__Desulfovibrio sp009773975, 95.0, 77.0, 0.059; GCA_944327295.1, s__Desulfovibrio sp944327295, 95.0, 76.99, 0.165; GCA_024692205.1, s__Desulfovibrio sp024692205, 95.0, 76.97, 0.112; GCA_905235595.1, s__Desulfovibrio sp905235595, 95.0, 76.85, 0.053; GCA_017613295.1, s__Desulfovibrio sp017613295, 95.0, 76.8, 0.069; GCA_900319575.1, s__Desulfovibrio sp900319575, 95.0, 76.78, 0.092; GCA_017528345.1, s__Desulfovibrio sp017528345, 95.0, 76.71, 0.053; GCA_017454005.1, s__Desulfovibrio sp017454005, 95.0, 76.58, 0.007; GCA_017450275.1, s__Desulfovibrio sp017450275, 95.0, 76.52, 0.025; GCA_024699605.1, s__Desulfovibrio sp024699605, 95.0, 76.51, 0.076; GCA_900546145.1, s__Desulfovibrio sp900546145, 95.0, 76.51, 0.112; GCA_017454325.1, s__Desulfovibrio sp017454325, 95.0, 76.34, 0.066; GCA_017613715.1, s__Desulfovibrio sp017613715, 95.0, 76.3, 0.073; GCA_910587035.1, s__Desulfovibrio sp910587035, 95.0, 76.27, 0.071; GCF_002355955.1, s__Desulfovibrio trichonymphae, 95.0, 76.19, 0.07; GCA_017454855.1, s__Desulfovibrio sp017454855, 95.0, 76.19, 0.112; GCF_002159665.1, s__Desulfovibrio faecigallinarum, 95.0, 76.19, 0.114; GCA_944327095.1, s__Desulfovibrio sp944327095, 95.0, 76.13, 0.105; GCA_024683955.1, s__Desulfovibrio sp024683955, 95.0, 76.1, 0.041; GCA_017455745.1, s__Desulfovibrio sp017455745, 95.0, 75.95, 0.014; GCA_014804915.1, s__Desulfovibrio sp014804915, 95.0, 75.81, 0.041; GCA_017454105.1, s__Desulfovibrio sp017454105, 95.0, 75.72, 0.03; GCA_014804865.1, s__Desulfovibrio sp014804865, 95.0, 75.36, 0.019	53.19	11
GF14GGE_2_bin.55	d__Bacteria;p__Bacillota;c__Bacilli;o__Erysipelotrichales;f__Coprobacillaceae;g__Thomasclavelia;s__	N/A	N/A	N/A	N/A	N/A	GCF_002160495.1	d__Bacteria;p__Bacillota;c__Bacilli;o__Erysipelotrichales;f__Coprobacillaceae;g__Thomasclavelia;s__Thomasclavelia merdavium	91.18	0.843	d__Bacteria;p__Bacillota;c__Bacilli;o__Erysipelotrichales;f__Coprobacillaceae;g__Thomasclavelia;s__	taxonomic classification defined by topology and ANI	classification based on placement in class-level tree	GCA_944324745.1, s__Thomasclavelia sp944324745, 95.0, 81.62, 0.63; GCA_017889095.1, s__Thomasclavelia sp017889095, 95.0, 81.42, 0.552; GCA_025149465.1, s__Thomasclavelia spiroformis, 95.0, 80.41, 0.441; GCA_018369555.1, s__Thomasclavelia spiroformis_A, 95.0, 80.06, 0.41; GCF_900102365.1, s__Thomasclavelia cocleata, 95.0, 79.91, 0.45; GCF_014131695.1, s__Thomasclavelia ramosa, 95.0, 79.89, 0.51; GCF_000686665.1, s__Thomasclavelia saccharogumia, 95.0, 79.73, 0.445; GCA_000508865.1, s__Thomasclavelia sp000508865, 95.0, 79.66, 0.441; GCA_021770925.1, s__Thomasclavelia sp021770925, 95.0, 79.54, 0.424	85.96	11
GF14GGE_2_bin.57	d__Bacteria;p__Patescibacteria;c__Saccharimonadia;o__Saccharimonadales;f__UBA10027;g__SDRW01;s__	N/A	N/A	N/A	N/A	N/A	GCA_007845485.1	d__Bacteria;p__Patescibacteria;c__Saccharimonadia;o__Saccharimonadales;f__UBA10027;g__SDRW01;s__SDRW01 sp007845485	77.45	0.031	d__Bacteria;p__Patescibacteria;c__Saccharimonadia;o__Saccharimonadales;f__UBA10027;g__SDRW01;s__	taxonomic classification defined by topology and ANI	classification based on placement in class-level tree	GCA_916438855.1, s__SDRW01 sp916438855, 95.0, 77.92, 0.062; GCA_013333595.2, s__SDRW01 sp013333595, 95.0, 77.17, 0.046	45.98	11
GF14GGE_2_bin.58	d__Bacteria;p__Bacillota_A;c__Clostridia;o__Oscillospirales;f__Oscillospiraceae;g__Flavonifractor;s__	N/A	N/A	N/A	N/A	N/A	GCA_944385615.1	d__Bacteria;p__Bacillota_A;c__Clostridia;o__Oscillospirales;f__Oscillospiraceae;g__Flavonifractor;s__Flavonifractor sp944385615	89.99	0.832	d__Bacteria;p__Bacillota_A;c__Clostridia;o__Oscillospirales;f__Oscillospiraceae;g__Flavonifractor;s__	taxonomic classification defined by topology and ANI	classification based on placement in class-level tree	GCF_002159265.1, s__Flavonifractor sp002159265, 95.0, 86.6, 0.757; GCF_017811815.1, s__Flavonifractor sp017811815, 95.0, 86.47, 0.732; GCA_019119165.1, s__Flavonifractor intestinigallinarum, 95.0, 86.45, 0.636; GCA_944385625.1, s__Flavonifractor sp944385625, 95.0, 86.08, 0.661; GCF_002161085.1, s__Flavonifractor avicola, 95.0, 85.71, 0.699; GCA_022785125.1, s__Flavonifractor sp022785125, 95.0, 84.96, 0.696; GCA_944383115.1, s__Flavonifractor sp944383115, 95.0, 84.63, 0.618; GCF_900626285.1, s__Flavonifractor massiliensis_A, 95.0, 83.77, 0.625; GCF_016901955.1, s__Flavonifractor phocaeensis_A, 95.0, 83.75, 0.62; GCF_002159455.1, s__Flavonifractor sp002159455, 95.0, 83.51, 0.654; GCA_019119335.1, s__Flavonifractor merdavium, 95.0, 83.38, 0.639; GCA_944383135.1, s__Flavonifractor sp944383135, 95.0, 82.5, 0.553; GCF_002161215.1, s__Flavonifractor avistercoris, 95.0, 82.5, 0.629; GCA_944385575.1, s__Flavonifractor sp944385575, 95.0, 82.22, 0.534; GCA_944387675.1, s__Flavonifractor sp944387675, 95.0, 81.86, 0.536; GCA_944383125.1, s__Flavonifractor sp944383125, 95.0, 81.72, 0.527; GCF_000239295.1, s__Flavonifractor plautii, 95.0, 81.68, 0.578; GCA_944385585.1, s__Flavonifractor sp944385585, 95.0, 81.57, 0.52; GCA_944387215.1, s__Flavonifractor sp944387215, 95.0, 81.53, 0.48	44.97	11
GF14GGE_2_bin.61	d__Bacteria;p__Bacillota;c__Bacilli;o__Lactobacillales;f__Aerococcaceae;g__Jeotgalibaca;s__Jeotgalibaca porci	GCF_011299095.1	95	d__Bacteria;p__Bacillota;c__Bacilli;o__Lactobacillales;f__Aerococcaceae;g__Jeotgalibaca;s__Jeotgalibaca porci	95.07	0.876	GCF_011299095.1	d__Bacteria;p__Bacillota;c__Bacilli;o__Lactobacillales;f__Aerococcaceae;g__Jeotgalibaca;s__Jeotgalibaca porci	95.07	0.876	d__Bacteria;p__Bacillota;c__Bacilli;o__Lactobacillales;f__Aerococcaceae;g__Jeotgalibaca;s__	taxonomic classification defined by topology and ANI	topological placement and ANI have congruent species assignments	GCF_003955755.1, s__Jeotgalibaca ciconiae, 95.0, 80.55, 0.229; GCF_011100465.1, s__Jeotgalibaca arthritidis, 95.0, 80.22, 0.229; GCF_002005405.1, s__Jeotgalibaca dankookensis, 95.0, 78.41, 0.21; GCF_021513155.1, s__Jeotgalibaca sp021513155, 95.0, 77.58, 0.143	84.97	11
GF14GGE_2_bin.63	d__Bacteria;p__Actinomycetota;c__Actinomycetia;o__Actinomycetales;f__Bifidobacteriaceae;g__Bifidobacterium;s__Bifidobacterium pullorum	GCF_000771405.1	95	d__Bacteria;p__Actinomycetota;c__Actinomycetia;o__Actinomycetales;f__Bifidobacteriaceae;g__Bifidobacterium;s__Bifidobacterium pullorum	97.77	0.951	GCF_000771405.1	d__Bacteria;p__Actinomycetota;c__Actinomycetia;o__Actinomycetales;f__Bifidobacteriaceae;g__Bifidobacterium;s__Bifidobacterium pullorum	97.77	0.951	d__Bacteria;p__Actinomycetota;c__Actinomycetia;o__Actinomycetales;f__Bifidobacteriaceae;g__Bifidobacterium;s__	taxonomic classification defined by topology and ANI	topological placement and ANI have congruent species assignments	GCF_000741215.1, s__Bifidobacterium pullorum_B, 95.0, 89.52, 0.885; GCF_019331775.1, s__Bifidobacterium phasiani, 95.0, 83.57, 0.829; GCF_016899725.1, s__Bifidobacterium pullorum_C, 95.0, 81.24, 0.612; GCF_018555385.1, s__Bifidobacterium santillanense, 95.0, 81.12, 0.598; GCF_014898175.1, s__Bifidobacterium lemurum, 95.0, 81.02, 0.605; GCF_019331735.1, s__Bifidobacterium miconis, 95.0, 80.96, 0.608; GCF_001417815.1, s__Bifidobacterium aesculapii, 95.0, 80.96, 0.538; GCF_003952945.1, s__Bifidobacterium samirii, 95.0, 80.94, 0.608; GCF_014898155.1, s__Bifidobacterium eulemuris, 95.0, 80.88, 0.587; GCF_009299475.1, s__Bifidobacterium avesanii, 95.0, 80.88, 0.559; GCF_018555435.2, s__Bifidobacterium amazonense, 95.0, 80.85, 0.619; GCF_001042635.1, s__Bifidobacterium scardovii, 95.0, 80.85, 0.657; GCF_012932365.1, s__Bifidobacterium sp012932365, 95.0, 80.82, 0.556; GCF_010667685.1, s__Bifidobacterium aerophilum, 95.0, 80.8, 0.601; GCF_002860365.1, s__Bifidobacterium parmae, 95.0, 80.76, 0.594; GCF_008698235.1, s__Bifidobacterium rousetti, 95.0, 80.73, 0.605; GCF_000741165.1, s__Bifidobacterium biavatii, 95.0, 80.72, 0.594; GCF_009299505.1, s__Bifidobacterium ramosum, 95.0, 80.72, 0.608; GCF_019331715.1, s__Bifidobacterium simiiventris, 95.0, 80.69, 0.584; GCF_010667645.1, s__Bifidobacterium platyrrhinorum, 95.0, 80.67, 0.598; GCF_003129905.1, s__Bifidobacterium callitrichidarum, 95.0, 80.64, 0.577; GCF_000741785.1, s__Bifidobacterium stellenboschense, 95.0, 80.64, 0.594; GCF_009193355.1, s__Bifidobacterium leontopitheci, 95.0, 80.63, 0.563; GCF_001025135.1, s__Bifidobacterium bifidum, 95.0, 80.63, 0.479; GCF_019331675.1, s__Bifidobacterium miconisargentati, 95.0, 80.6, 0.605; GCF_019331725.1, s__Bifidobacterium saguinibicoloris, 95.0, 80.57, 0.563; GCF_002259745.1, s__Bifidobacterium myosotis, 95.0, 80.47, 0.535; GCF_000741175.1, s__Bifidobacterium callitrichos, 95.0, 80.44, 0.598; GCF_012932675.1, s__Bifidobacterium sp012932675, 95.0, 80.43, 0.469; GCA_002451435.1, s__Bifidobacterium sp002451435, 95.0, 80.32, 0.465; GCF_008698145.1, s__Bifidobacterium vespertilionis, 95.0, 80.31, 0.573; GCF_000741135.1, s__Bifidobacterium choerinum, 95.0, 80.22, 0.444; GCF_000010425.1, s__Bifidobacterium adolescentis, 95.0, 80.18, 0.5; GCF_002286915.1, s__Bifidobacterium italicum, 95.0, 80.1, 0.441; GCF_009078285.1, s__Bifidobacterium jacchi, 95.0, 80.09, 0.479; GCF_003952025.1, s__Bifidobacterium castoris, 95.0, 80.08, 0.43; GCF_000770925.1, s__Bifidobacterium ruminantium, 95.0, 80.04, 0.465; GCF_000196555.1, s__Bifidobacterium longum, 95.0, 80.03, 0.476; GCF_019331805.1, s__Bifidobacterium pongonis, 95.0, 80.02, 0.472; GCF_000741295.1, s__Bifidobacterium globosum, 95.0, 80.02, 0.392; GCF_000741695.1, s__Bifidobacterium reuteri, 95.0, 79.96, 0.5; GCF_000741575.1, s__Bifidobacterium cuniculi, 95.0, 79.95, 0.462; GCF_001025155.1, s__Bifidobacterium angulatum, 95.0, 79.92, 0.451; GCF_000269965.1, s__Bifidobacterium infantis, 95.0, 79.79, 0.486; GCF_004155535.1, s__Bifidobacterium pseudolongum_C, 95.0, 79.76, 0.455; GCF_900129045.1, s__Bifidobacterium merycicum, 95.0, 79.76, 0.476; GCF_012932445.1, s__Bifidobacterium sp012932445, 95.0, 79.58, 0.357; GCF_001042615.1, s__Bifidobacterium kashiwanohense, 96.3948, 79.52, 0.35; GCF_002802865.1, s__Bifidobacterium scaligerum, 95.0, 79.52, 0.392; GCF_010667615.1, s__Bifidobacterium choloepi, 95.0, 79.5, 0.521; GCF_009193305.1, s__Bifidobacterium cebidarum, 95.0, 79.47, 0.458; GCA_022739095.1, s__Bifidobacterium sp022739095, 95.0, 79.43, 0.322; GCF_002860345.1, s__Bifidobacterium anseris, 95.0, 79.43, 0.451; GCF_012932425.1, s__Bifidobacterium sp012932425, 95.0, 79.37, 0.423; GCF_012932375.1, s__Bifidobacterium sp012932375, 95.0, 79.37, 0.437; GCF_000522505.1, s__Bifidobacterium moukalabense, 95.0, 79.34, 0.524; GCF_001025175.1, s__Bifidobacterium breve, 95.0, 79.34, 0.416; GCF_000771225.1, s__Bifidobacterium pseudolongum, 95.0, 79.29, 0.416; GCA_002298605.1, s__Bifidobacterium sp002298605, 95.0, 79.26, 0.378; GCF_001042595.1, s__Bifidobacterium dentium, 95.0, 79.22, 0.444; GCF_018555455.1, s__Bifidobacterium colobi, 95.0, 79.18, 0.42; GCF_002802915.1, s__Bifidobacterium felsineum, 95.0, 79.13, 0.416; GCF_001025215.1, s__Bifidobacterium pseudocatenulatum, 95.0, 79.11, 0.395; GCF_003951095.1, s__Bifidobacterium goeldii, 95.0, 79.06, 0.28; GCF_000800455.1, s__Bifidobacterium kashiwanohense_A, 95.1942, 79.05, 0.336; GCF_000260715.1, s__Bifidobacterium animalis, 95.0, 79.02, 0.35; GCF_001025195.1, s__Bifidobacterium catenulatum, 96.3948, 79.02, 0.35; GCF_002286935.1, s__Bifidobacterium criceti, 95.0, 78.96, 0.364; GCF_000741285.1, s__Bifidobacterium mongoliense, 95.0, 78.95, 0.343; GCF_000741715.1, s__Bifidobacterium saguini, 95.0, 78.94, 0.329; GCA_000741495.1, s__Bifidobacterium thermophilum_A, 95.0, 78.92, 0.339; GCF_009371885.1, s__Bifidobacterium tibiigranuli, 95.0, 78.86, 0.427; GCF_002860405.1, s__Bifidobacterium imperatoris, 95.0, 78.85, 0.343; GCF_002742445.1, s__Bifidobacterium sp002742445, 95.0, 78.81, 0.367; GCF_000741775.1, s__Bifidobacterium subtile, 95.0, 78.75, 0.462; GCF_000741535.1, s__Bifidobacterium boum, 95.0, 78.63, 0.339; GCA_000771265.1, s__Bifidobacterium thermophilum, 95.0, 78.56, 0.388; GCA_022640935.1, s__Bifidobacterium sp022640935, 95.0, 78.43, 0.318; GCA_024104275.1, s__Bifidobacterium sp024104275, 95.0, 78.41, 0.304; GCF_003315635.1, s__Bifidobacterium aemilianum, 95.0, 78.37, 0.259; GCF_009299485.1, s__Bifidobacterium apri, 95.0, 78.37, 0.371; GCF_000741525.1, s__Bifidobacterium bohemicum, 95.0, 78.34, 0.196; GCF_002259755.1, s__Bifidobacterium hapali, 95.0, 78.33, 0.227; GCF_000741255.1, s__Bifidobacterium magnum, 95.0, 78.28, 0.304; GCF_000263635.1, s__Bifidobacterium vaginale_C, 95.0, 78.25, 0.031; GCF_009727065.1, s__Bifidobacterium canis, 95.0, 78.23, 0.343; GCF_003408845.1, s__Bifidobacterium vaginale_H, 95.0, 78.19, 0.035; GCF_000741205.1, s__Bifidobacterium gallicum, 95.0, 78.09, 0.241; GCA_003585735.1, s__Bifidobacterium sp003585735, 95.0, 77.95, 0.038; GCF_003951975.1, s__Bifidobacterium dolichotidis, 95.0, 77.76, 0.101; GCF_000741765.1, s__Bifidobacterium tsurumiense, 95.0, 77.75, 0.108; GCF_002896555.1, s__Bifidobacterium vaginale_F, 95.0, 77.72, 0.031; GCA_022649135.1, s__Bifidobacterium sp022649135, 95.0, 77.58, 0.304; GCF_003397585.1, s__Bifidobacterium piotii, 95.0, 77.49, 0.028; GCF_001042655.1, s__Bifidobacterium vaginale, 95.0, 77.48, 0.028; GCF_900094885.1, s__Bifidobacterium commune, 95.0, 77.37, 0.136; GCA_022640915.1, s__Bifidobacterium sp022640915, 95.0, 77.3, 0.266; GCF_001546455.1, s__Bifidobacterium vaginale_B, 95.0, 77.09, 0.024; GCF_000737845.1, s__Bifidobacterium bombi, 95.0, 77.05, 0.15	58.41	11
GF14GGE_2_bin.64	d__Bacteria;p__Bacteroidota;c__Bacteroidia;o__Bacteroidales;f__Bacteroidaceae;g__Phocaeicola;s__Phocaeicola sp905198575	GCA_905198575.1	95	d__Bacteria;p__Bacteroidota;c__Bacteroidia;o__Bacteroidales;f__Bacteroidaceae;g__Phocaeicola;s__Phocaeicola sp905198575	97.19	0.681	GCA_905198575.1	d__Bacteria;p__Bacteroidota;c__Bacteroidia;o__Bacteroidales;f__Bacteroidaceae;g__Phocaeicola;s__Phocaeicola sp905198575	97.19	0.681	d__Bacteria;p__Bacteroidota;c__Bacteroidia;o__Bacteroidales;f__Bacteroidaceae;g__Phocaeicola;s__	taxonomic classification defined by topology and ANI	topological placement and ANI have congruent species assignments	GCA_900556845.1, s__Phocaeicola sp900556845, 95.0, 94.98, 0.703; GCF_003437535.1, s__Phocaeicola plebeius_A, 95.0, 79.48, 0.263; GCF_000187895.1, s__Phocaeicola plebeius, 95.0, 79.44, 0.268; GCF_021530995.1, s__Phocaeicola faecigallinarum, 95.0, 79.1, 0.194; GCA_900544075.1, s__Phocaeicola sp900544075, 95.0, 78.9, 0.177; GCF_000154845.1, s__Phocaeicola coprocola, 95.0, 78.88, 0.245; GCA_900542985.1, s__Phocaeicola sp900542985, 95.0, 78.83, 0.245; GCF_016901995.1, s__Phocaeicola sp900066445, 95.0, 78.8, 0.217; GCF_900128455.1, s__Phocaeicola mediterraneensis, 95.0, 78.78, 0.264; GCA_902362595.1, s__Phocaeicola merdigallinarum, 95.0, 78.77, 0.27; GCF_016900355.1, s__Phocaeicola sp900551065, 95.0, 78.72, 0.254; GCF_013618865.1, s__Phocaeicola faecicola, 95.0, 78.71, 0.256; GCF_016902295.1, s__Phocaeicola caecigallinarum_A, 95.0, 78.6, 0.206; GCA_019414665.1, s__Phocaeicola sp019414665, 95.0, 78.56, 0.143; GCA_000432735.1, s__Phocaeicola sp000432735, 95.0, 78.54, 0.258; GCA_944321335.1, s__Phocaeicola sp944321335, 95.0, 78.54, 0.189; GCA_900546645.1, s__Phocaeicola sp900546645, 95.0, 78.51, 0.193; GCA_900551445.1, s__Phocaeicola sp900551445, 95.0, 78.44, 0.215; GCA_900553185.1, s__Phocaeicola sp900553185, 95.0, 78.43, 0.221; GCA_019414725.1, s__Phocaeicola sp019414725, 95.0, 78.43, 0.179; GCF_000157915.1, s__Phocaeicola coprophilus, 95.0, 78.43, 0.268; GCA_900552075.1, s__Phocaeicola sp900552075, 95.0, 78.43, 0.19; GCA_944320855.1, s__Phocaeicola sp944320855, 95.0, 78.42, 0.186; GCF_021531075.1, s__Phocaeicola caecigallinarum_B, 95.0, 78.37, 0.199; GCF_900128495.1, s__Phocaeicola ilei, 95.0, 78.33, 0.219; GCA_020026175.1, s__Phocaeicola sp020026175, 95.0, 78.31, 0.155; GCF_000374585.1, s__Phocaeicola barnesiae, 95.0, 78.26, 0.28; GCA_018884025.1, s__Phocaeicola faecipullorum, 95.0, 78.22, 0.189; GCA_020026225.1, s__Phocaeicola sp020026225, 95.0, 78.11, 0.161; GCA_000434735.1, s__Phocaeicola sp000434735, 95.0, 78.09, 0.189; GCA_900551645.1, s__Phocaeicola sp900551645, 95.0, 78.05, 0.222; GCA_000436795.1, s__Phocaeicola sp000436795, 95.0, 78.01, 0.22; GCA_944320605.1, s__Phocaeicola sp944320605, 95.0, 78.0, 0.14; GCA_944322395.1, s__Phocaeicola sp944322395, 95.0, 77.71, 0.152; GCA_902388365.1, s__Phocaeicola sp902388365, 95.0, 77.65, 0.194; GCF_000614185.1, s__Phocaeicola sartorii, 95.0, 77.64, 0.155; GCF_000382445.1, s__Phocaeicola massiliensis, 95.0, 77.61, 0.168; GCF_014837055.1, s__Phocaeicola faecium, 95.0, 77.59, 0.171; GCA_900544675.1, s__Phocaeicola sp900544675, 95.0, 77.53, 0.161; GCA_011959205.1, s__Phocaeicola sp011959205, 95.0, 77.53, 0.151; GCF_000012825.1, s__Phocaeicola vulgatus, 95.359, 77.49, 0.188; GCF_002161765.1, s__Phocaeicola sp002161765, 95.0, 77.47, 0.159; GCF_013009555.1, s__Phocaeicola dorei, 95.359, 77.46, 0.171; GCA_019550975.1, s__Phocaeicola excrementipullorum, 95.0, 77.43, 0.146; GCA_015060765.1, s__Phocaeicola sp015060765, 95.0, 77.42, 0.116; GCA_900760795.1, s__Phocaeicola sp900760795, 95.0, 77.41, 0.15; GCF_021730445.1, s__Phocaeicola faecalis, 95.0, 77.38, 0.181; GCA_017416735.1, s__Phocaeicola sp017416735, 95.0, 77.36, 0.104; GCA_017503235.1, s__Phocaeicola sp017503235, 95.0, 77.34, 0.115; GCA_017472925.1, s__Phocaeicola sp017472925, 95.0, 77.3, 0.116; GCA_017467385.1, s__Phocaeicola sp017467385, 95.0, 77.29, 0.13; GCA_015060705.1, s__Phocaeicola sp015060705, 95.0, 77.24, 0.139; GCF_000613805.1, s__Phocaeicola paurosaccharolyticus, 95.0, 77.2, 0.087; GCA_022767125.1, s__Phocaeicola plebeius_C, 95.0, 77.18, 0.124; GCA_023415545.1, s__Phocaeicola sp023415545, 95.0, 77.16, 0.076; GCA_004558305.1, s__Phocaeicola plebeius_B, 95.0, 77.11, 0.112; GCA_944320815.1, s__Phocaeicola sp944320815, 95.0, 77.06, 0.13; GCF_014837065.1, s__Phocaeicola intestinalis, 95.0, 77.06, 0.149; GCA_944320845.1, s__Phocaeicola sp944320845, 95.0, 76.98, 0.138; GCF_000190575.1, s__Phocaeicola salanitronis, 95.0, 76.96, 0.175; GCA_015060735.1, s__Phocaeicola sp015060735, 95.0, 76.95, 0.108; GCA_900546355.1, s__Phocaeicola sp900546355, 95.0, 76.95, 0.126; GCA_944319745.1, s__Phocaeicola sp944319745, 95.0, 76.94, 0.115; GCA_900552645.1, s__Phocaeicola sp900552645, 95.0, 76.92, 0.087; GCA_019116145.1, s__Phocaeicola gallistercoris, 95.0, 76.92, 0.101; GCA_944320135.1, s__Phocaeicola sp944320135, 95.0, 76.8, 0.105; GCA_019120125.1, s__Phocaeicola excrementigallinarum, 95.0, 76.79, 0.138; GCA_017558175.1, s__Phocaeicola sp017558175, 95.0, 76.78, 0.094; GCA_017466635.1, s__Phocaeicola sp017466635, 95.0, 76.76, 0.104; GCA_017420875.1, s__Phocaeicola sp017420875, 95.0, 76.62, 0.109; GCA_022764505.1, s__Phocaeicola sp022764505, 95.0, 76.43, 0.056; GCA_902779535.1, s__Phocaeicola sp902779535, 95.0, 76.3, 0.063; GCA_021295095.1, s__Phocaeicola sp021295095, 95.0, 76.27, 0.037; GCA_017559935.1, s__Phocaeicola sp017559935, 95.0, 76.15, 0.103; GCF_000312445.1, s__Phocaeicola abscessus, 95.0, 75.82, 0.032	69.99	11
GF14GGE_2_bin.66	d__Bacteria;p__Bacillota_A;c__Clostridia;o__Oscillospirales;f__Ruminococcaceae;g__Gemmiger;s__Gemmiger sp900545545	GCA_900545545.1	95	d__Bacteria;p__Bacillota_A;c__Clostridia;o__Oscillospirales;f__Ruminococcaceae;g__Gemmiger;s__Gemmiger sp900545545	96.21	0.797	GCA_900545545.1	d__Bacteria;p__Bacillota_A;c__Clostridia;o__Oscillospirales;f__Ruminococcaceae;g__Gemmiger;s__Gemmiger sp900545545	96.21	0.797	d__Bacteria;p__Bacillota_A;c__Clostridia;o__Oscillospirales;f__Ruminococcaceae;g__Gemmiger;s__	taxonomic classification defined by topology and ANI	topological placement and ANI have congruent species assignments	GCA_019116445.1, s__Gemmiger excrementigallinarum, 95.0, 86.41, 0.674; GCA_944388135.1, s__Gemmiger sp944388135, 95.0, 85.97, 0.589; GCA_944388215.1, s__Gemmiger sp944388215, 95.0, 85.4, 0.701; GCA_025152575.1, s__Gemmiger variabilis, 95.0, 85.36, 0.744; GCA_019424695.1, s__Gemmiger sp019424695, 95.0, 84.88, 0.576; GCA_904374465.1, s__Gemmiger sp904374465, 95.0, 84.7, 0.691; GCF_016901605.1, s__Gemmiger formicilis_B, 95.0, 84.62, 0.634; GCA_019116485.1, s__Gemmiger excrementavium, 95.0, 83.59, 0.661; GCA_019116705.1, s__Gemmiger avistercoris, 95.0, 83.03, 0.507; GCA_003343905.1, s__Gemmiger variabilis_C, 95.0, 82.42, 0.6; GCA_019115045.1, s__Gemmiger excrementipullorum, 95.0, 81.73, 0.565; GCA_944388175.1, s__Gemmiger sp944388175, 95.0, 81.68, 0.483; GCA_900539695.1, s__Gemmiger sp900539695, 95.0, 81.31, 0.509; GCF_016900095.1, s__Gemmiger formicilis_A, 95.0, 81.21, 0.508; GCA_905214345.1, s__Gemmiger sp905214345, 95.0, 81.0, 0.528; GCA_004554775.1, s__Gemmiger variabilis_B, 95.0, 80.89, 0.506; GCA_944388165.1, s__Gemmiger sp944388165, 95.0, 80.83, 0.479; GCF_014982805.1, s__Gemmiger gallinarum, 95.0, 80.81, 0.47; GCF_018784445.1, s__Gemmiger sp900540775, 95.0, 80.72, 0.536; GCA_944388105.1, s__Gemmiger sp944388105, 95.0, 80.66, 0.434; GCA_934561205.1, s__Gemmiger sp934561205, 95.0, 80.65, 0.432; GCF_024462815.1, s__Gemmiger sp900554145, 95.0, 80.65, 0.495; GCA_900540595.1, s__Gemmiger sp900540595, 95.0, 80.61, 0.513; GCA_002306375.1, s__Gemmiger sp002306375, 95.0, 80.58, 0.396; GCF_900167555.1, s__Gemmiger formicilis, 95.0, 80.57, 0.497; GCA_019413245.1, s__Gemmiger sp019413245, 95.0, 80.52, 0.443; GCA_944382835.1, s__Gemmiger sp944382835, 95.0, 80.5, 0.491; GCA_944382785.1, s__Gemmiger sp944382785, 95.0, 80.44, 0.451; GCA_934502625.1, s__Gemmiger sp934502625, 95.0, 80.4, 0.411; GCA_019114415.1, s__Gemmiger faecavium, 95.0, 80.38, 0.448; GCA_004561545.1, s__Gemmiger sp004561545, 95.0, 80.3, 0.391; GCA_944388125.1, s__Gemmiger sp944388125, 95.0, 80.08, 0.422; GCA_900772715.1, s__Gemmiger sp900772715, 95.0, 80.05, 0.422; GCA_019420135.1, s__Gemmiger sp019420135, 95.0, 80.01, 0.335; GCA_904390925.1, s__Gemmiger sp904390925, 95.0, 79.92, 0.383; GCA_019119835.1, s__Gemmiger stercoravium, 95.0, 79.88, 0.454; GCA_019120395.1, s__Gemmiger faecigallinarum, 95.0, 79.85, 0.434; GCA_019119495.1, s__Gemmiger stercorigallinarum, 95.0, 79.81, 0.358; GCA_004552305.1, s__Gemmiger variabilis_A, 95.0, 79.77, 0.452; GCA_944388145.1, s__Gemmiger sp944388145, 95.0, 79.74, 0.415; GCA_900556255.1, s__Gemmiger sp900556255, 95.0, 79.43, 0.445; GCA_004000625.1, s__Gemmiger qucibialis, 95.0, 79.11, 0.394; GCA_019119365.1, s__Gemmiger stercoripullorum, 95.0, 79.05, 0.389; GCA_944382805.1, s__Gemmiger sp944382805, 95.0, 78.87, 0.372; GCA_900548355.1, s__Gemmiger avicola, 95.0, 78.34, 0.326	58.17	11
GF14GGE_2_bin.67	d__Bacteria;p__Bacillota_A;c__Clostridia;o__Oscillospirales;f__Oscillospiraceae;g__Faecousia;s__	N/A	N/A	N/A	N/A	N/A	GCA_944382965.1	d__Bacteria;p__Bacillota_A;c__Clostridia;o__Oscillospirales;f__Oscillospiraceae;g__Faecousia;s__Faecousia sp944382965	93.55	0.827	d__Bacteria;p__Bacillota_A;c__Clostridia;o__Oscillospirales;f__Oscillospiraceae;g__Faecousia;s__	taxonomic classification defined by topology and ANI	classification based on placement in class-level tree	GCA_018712645.1, s__Faecousia faecavium, 95.0, 90.09, 0.815; GCA_944387145.1, s__Faecousia sp944387145, 95.0, 89.28, 0.716; GCA_944387615.1, s__Faecousia sp944387615, 95.0, 89.19, 0.716; GCA_900554625.1, s__Faecousia sp900554625, 95.0, 88.89, 0.654; GCA_944387685.1, s__Faecousia sp944387685, 95.0, 81.23, 0.426; GCA_018715835.1, s__Faecousia intestinavium, 95.0, 81.2, 0.469; GCA_004562395.1, s__Faecousia sp004562395, 95.0, 79.83, 0.333; GCA_017461445.1, s__Faecousia sp017461445, 95.0, 79.48, 0.315; GCA_900762245.1, s__Faecousia sp900762245, 95.0, 79.44, 0.265; GCA_000434635.1, s__Faecousia sp000434635, 95.0, 79.31, 0.259; GCA_944385545.1, s__Faecousia sp944385545, 95.0, 79.31, 0.296; GCA_944387635.1, s__Faecousia sp944387635, 95.0, 79.27, 0.315; GCA_022774865.1, s__Faecousia sp022774865, 95.0, 79.27, 0.216; GCA_934569195.1, s__Faecousia sp934569195, 95.0, 79.26, 0.068; GCA_022772525.1, s__Faecousia sp022772525, 95.0, 79.24, 0.34; GCA_017409205.1, s__Faecousia sp017409205, 95.0, 79.13, 0.241; GCA_934569225.1, s__Faecousia sp934569225, 95.0, 79.1, 0.333; GCA_944387125.1, s__Faecousia sp944387125, 95.0, 79.1, 0.377; GCA_900763965.1, s__Faecousia sp900763965, 95.0, 79.05, 0.222; GCA_944385535.1, s__Faecousia sp944385535, 95.0, 79.0, 0.383; GCA_017398105.1, s__Faecousia sp017398105, 95.0, 78.97, 0.383; GCA_900547405.1, s__Faecousia sp900547405, 95.0, 78.97, 0.198; GCA_022786965.1, s__Faecousia sp022786965, 95.0, 78.95, 0.377; GCA_017622995.1, s__Faecousia sp017622995, 95.0, 78.94, 0.198; GCA_934589705.1, s__Faecousia sp934589705, 95.0, 78.92, 0.321; GCA_017473225.1, s__Faecousia sp017473225, 95.0, 78.89, 0.191; GCA_002362625.1, s__Faecousia sp002362625, 95.0, 78.87, 0.185; GCA_017457285.1, s__Faecousia sp017457285, 95.0, 78.86, 0.142; GCA_934569215.1, s__Faecousia sp934569215, 95.0, 78.84, 0.198; GCA_002493965.1, s__Faecousia sp002493965, 95.0, 78.84, 0.321; GCA_017505505.1, s__Faecousia sp017505505, 95.0, 78.81, 0.216; GCA_018712825.1, s__Faecousia excrementipullorum, 95.0, 78.8, 0.21; GCA_022786995.1, s__Faecousia sp022786995, 95.0, 78.78, 0.364; GCA_945482615.1, s__Faecousia sp945482615, 95.0, 78.77, 0.259; GCA_900544945.1, s__Faecousia sp900544945, 95.0, 78.75, 0.309; GCA_934589225.1, s__Faecousia sp934589225, 95.0, 78.71, 0.21; GCA_022777455.1, s__Faecousia sp022777455, 95.0, 78.7, 0.253; GCA_934630985.1, s__Faecousia sp934630985, 95.0, 78.7, 0.259; GCA_017622295.1, s__Faecousia sp017622295, 95.0, 78.68, 0.222; GCA_900546075.1, s__Faecousia sp900546075, 95.0, 78.66, 0.265; GCA_022775085.1, s__Faecousia sp022775085, 95.0, 78.64, 0.377; GCA_934569045.1, s__Faecousia sp934569045, 95.0, 78.61, 0.296; GCF_018918045.1, s__Faecousia sp018918045, 95.0, 78.6, 0.154; GCA_002436765.1, s__Faecousia sp002436765, 95.0, 78.6, 0.315; GCA_017555395.1, s__Faecousia sp017555395, 95.0, 78.58, 0.198; GCA_002437585.1, s__Faecousia sp002437585, 95.0, 78.57, 0.321; GCA_002362145.1, s__Faecousia sp002362145, 95.0, 78.56, 0.222; GCA_015067615.1, s__Faecousia sp015067615, 95.0, 78.5, 0.247; GCA_934589065.1, s__Faecousia sp934589065, 95.0, 78.49, 0.235; GCA_017436785.1, s__Faecousia sp017436785, 95.0, 78.48, 0.284; GCA_934591845.1, s__Faecousia sp934591845, 95.0, 78.47, 0.235; GCA_021153265.1, s__Faecousia sp021153265, 95.0, 78.45, 0.241; GCA_020025615.1, s__Faecousia sp020025615, 95.0, 78.43, 0.198; GCA_934572365.1, s__Faecousia sp934572365, 95.0, 78.42, 0.235; GCA_017516785.1, s__Faecousia sp017516785, 95.0, 78.41, 0.167; GCA_017473455.1, s__Faecousia sp017473455, 95.0, 78.39, 0.074; GCA_900770015.1, s__Faecousia sp900770015, 95.0, 78.35, 0.191; GCA_017435525.1, s__Faecousia sp017435525, 95.0, 78.35, 0.185; GCA_018713285.1, s__Faecousia excrementigallinarum, 95.0, 78.34, 0.235; GCA_018710805.1, s__Faecousia faecipullorum, 95.0, 78.33, 0.253; GCA_945486035.1, s__Faecousia sp945486035, 95.0, 78.3, 0.198; GCA_017440925.1, s__Faecousia sp017440925, 95.0, 78.29, 0.241; GCA_017465745.1, s__Faecousia sp017465745, 95.0, 78.28, 0.253; GCA_900540635.1, s__Faecousia sp900540635, 95.0, 78.17, 0.228; GCA_900769845.1, s__Faecousia sp900769845, 95.0, 78.16, 0.136; GCA_934589525.1, s__Faecousia sp934589525, 95.0, 78.16, 0.222; GCA_934565415.1, s__Faecousia sp934565415, 95.0, 78.13, 0.21; GCA_017939025.1, s__Faecousia sp017939025, 95.0, 78.12, 0.21; GCA_017624715.1, s__Faecousia sp017624715, 95.0, 78.12, 0.198; GCA_900556935.1, s__Faecousia sp900556935, 95.0, 78.1, 0.185; GCA_015067945.1, s__Faecousia sp015067945, 95.0, 78.09, 0.142; GCA_017456645.1, s__Faecousia sp017456645, 95.0, 78.06, 0.093; GCA_004555705.1, s__Faecousia sp004555705, 95.0, 78.04, 0.321; GCA_020025535.1, s__Faecousia sp020025535, 95.0, 78.01, 0.099; GCA_934567355.1, s__Faecousia sp934567355, 95.0, 77.97, 0.173; GCA_900549705.1, s__Faecousia sp900549705, 95.0, 77.97, 0.216; GCA_017398625.1, s__Faecousia sp017398625, 95.0, 77.96, 0.111; GCA_015068305.1, s__Faecousia sp015068305, 95.0, 77.92, 0.235; GCA_945875335.1, s__Faecousia sp945875335, 95.0, 77.87, 0.235; GCA_017632035.1, s__Faecousia sp017632035, 95.0, 77.83, 0.173; GCA_900553805.1, s__Faecousia sp900553805, 95.0, 77.81, 0.154; GCA_015068125.1, s__Faecousia sp015068125, 95.0, 77.79, 0.167; GCA_021771675.1, s__Faecousia sp021771675, 95.0, 77.79, 0.253; GCA_015067605.1, s__Faecousia sp015067605, 95.0, 77.77, 0.111; GCA_934593275.1, s__Faecousia sp934593275, 95.0, 77.76, 0.191; GCA_016302405.1, s__Faecousia sp016302405, 95.0, 77.76, 0.228; GCA_017537045.1, s__Faecousia sp017537045, 95.0, 77.76, 0.154; GCA_020025545.1, s__Faecousia sp020025545, 95.0, 77.73, 0.142; GCA_945873295.1, s__Faecousia sp945873295, 95.0, 77.69, 0.241; GCA_015068155.1, s__Faecousia sp015068155, 95.0, 77.66, 0.179; GCA_017620525.1, s__Faecousia sp017620525, 95.0, 77.65, 0.136; GCA_900549495.1, s__Faecousia sp900549495, 95.0, 77.63, 0.179; GCA_900752285.1, s__Faecousia sp900752285, 95.0, 77.62, 0.173; GCA_017936985.1, s__Faecousia sp017936985, 95.0, 77.39, 0.111; GCA_934565795.1, s__Faecousia sp934565795, 95.0, 77.28, 0.191; GCA_015068225.1, s__Faecousia sp015068225, 95.0, 77.2, 0.173; GCA_017646545.1, s__Faecousia sp017646545, 95.0, 77.09, 0.148; GCA_934591635.1, s__Faecousia sp934591635, 95.0, 76.91, 0.068; GCA_017408725.1, s__Faecousia sp017408725, 95.0, 76.88, 0.105	41.47	11
GF14GGE_2_bin.68	d__Bacteria;p__Actinomycetota;c__Actinomycetia;o__Actinomycetales;f__Bifidobacteriaceae;g__Bifidobacterium;s__	N/A	N/A	N/A	N/A	N/A	N/A	N/A	N/A	N/A	d__Bacteria;p__Actinomycetota;c__Actinomycetia;o__Actinomycetales;f__Bifidobacteriaceae;g__Bifidobacterium;s__	taxonomic classification defined by topology and ANI	classification based on placement in class-level tree	GCF_000010425.1, s__Bifidobacterium adolescentis, 95.0, 79.74, 0.488; GCF_001025195.1, s__Bifidobacterium catenulatum, 96.3948, 79.7, 0.436; GCF_001042615.1, s__Bifidobacterium kashiwanohense, 96.3948, 79.63, 0.46; GCF_002742445.1, s__Bifidobacterium sp002742445, 95.0, 79.58, 0.455; GCF_001025215.1, s__Bifidobacterium pseudocatenulatum, 95.0, 79.49, 0.46; GCA_002451435.1, s__Bifidobacterium sp002451435, 95.0, 79.49, 0.403; GCF_003952945.1, s__Bifidobacterium samirii, 95.0, 79.43, 0.431; GCF_000800455.1, s__Bifidobacterium kashiwanohense_A, 95.1942, 79.36, 0.427; GCF_014898155.1, s__Bifidobacterium eulemuris, 95.0, 79.35, 0.412; GCF_000522505.1, s__Bifidobacterium moukalabense, 95.0, 79.28, 0.517; GCF_001042595.1, s__Bifidobacterium dentium, 95.0, 79.24, 0.464; GCF_001025155.1, s__Bifidobacterium angulatum, 95.0, 79.12, 0.398; GCF_000771405.1, s__Bifidobacterium pullorum, 95.0, 79.11, 0.389; GCF_019331805.1, s__Bifidobacterium pongonis, 95.0, 79.05, 0.422; GCF_000770925.1, s__Bifidobacterium ruminantium, 95.0, 79.03, 0.512; GCF_010667685.1, s__Bifidobacterium aerophilum, 95.0, 79.02, 0.412; GCF_014898175.1, s__Bifidobacterium lemurum, 95.0, 79.0, 0.408; GCF_000196555.1, s__Bifidobacterium longum, 95.0, 78.98, 0.398; GCF_900129045.1, s__Bifidobacterium merycicum, 95.0, 78.97, 0.431; GCF_012932675.1, s__Bifidobacterium sp012932675, 95.0, 78.97, 0.398; GCF_002860365.1, s__Bifidobacterium parmae, 95.0, 78.93, 0.384; GCF_009193355.1, s__Bifidobacterium leontopitheci, 95.0, 78.92, 0.365; GCF_009078285.1, s__Bifidobacterium jacchi, 95.0, 78.89, 0.374; GCF_008698235.1, s__Bifidobacterium rousetti, 95.0, 78.89, 0.346; GCF_019331735.1, s__Bifidobacterium miconis, 95.0, 78.89, 0.412; GCF_000269965.1, s__Bifidobacterium infantis, 95.0, 78.89, 0.37; GCF_019331725.1, s__Bifidobacterium saguinibicoloris, 95.0, 78.88, 0.355; GCF_012932375.1, s__Bifidobacterium sp012932375, 95.0, 78.88, 0.365; GCF_000741175.1, s__Bifidobacterium callitrichos, 95.0, 78.86, 0.37; GCF_001042635.1, s__Bifidobacterium scardovii, 95.0, 78.83, 0.445; GCF_000741165.1, s__Bifidobacterium biavatii, 95.0, 78.82, 0.417; GCF_001417815.1, s__Bifidobacterium aesculapii, 95.0, 78.82, 0.384; GCF_009299505.1, s__Bifidobacterium ramosum, 95.0, 78.81, 0.431; GCF_018555435.2, s__Bifidobacterium amazonense, 95.0, 78.77, 0.427; GCF_019331715.1, s__Bifidobacterium simiiventris, 95.0, 78.75, 0.436; GCF_010667645.1, s__Bifidobacterium platyrrhinorum, 95.0, 78.75, 0.379; GCF_019331775.1, s__Bifidobacterium phasiani, 95.0, 78.74, 0.45; GCF_018555385.1, s__Bifidobacterium santillanense, 95.0, 78.73, 0.389; GCA_022739095.1, s__Bifidobacterium sp022739095, 95.0, 78.72, 0.299; GCF_001025175.1, s__Bifidobacterium breve, 95.0, 78.71, 0.365; GCF_000741785.1, s__Bifidobacterium stellenboschense, 95.0, 78.66, 0.393; GCF_000741695.1, s__Bifidobacterium reuteri, 95.0, 78.64, 0.417; GCF_002802915.1, s__Bifidobacterium felsineum, 95.0, 78.63, 0.341; GCF_009193305.1, s__Bifidobacterium cebidarum, 95.0, 78.62, 0.398; GCF_000741215.1, s__Bifidobacterium pullorum_B, 95.0, 78.62, 0.445; GCF_003129905.1, s__Bifidobacterium callitrichidarum, 95.0, 78.56, 0.398; GCF_018555455.1, s__Bifidobacterium colobi, 95.0, 78.56, 0.398; GCF_002259745.1, s__Bifidobacterium myosotis, 95.0, 78.56, 0.384; GCF_000741715.1, s__Bifidobacterium saguini, 95.0, 78.54, 0.327; GCF_019331675.1, s__Bifidobacterium miconisargentati, 95.0, 78.54, 0.417; GCF_008698145.1, s__Bifidobacterium vespertilionis, 95.0, 78.49, 0.365; GCF_016899725.1, s__Bifidobacterium pullorum_C, 95.0, 78.49, 0.341; GCF_002860405.1, s__Bifidobacterium imperatoris, 95.0, 78.49, 0.322; GCF_009299475.1, s__Bifidobacterium avesanii, 95.0, 78.39, 0.327; GCF_001025135.1, s__Bifidobacterium bifidum, 95.0, 78.35, 0.393; GCF_012932425.1, s__Bifidobacterium sp012932425, 95.0, 78.34, 0.45; GCF_000771225.1, s__Bifidobacterium pseudolongum, 95.0, 78.32, 0.256; GCF_002802865.1, s__Bifidobacterium scaligerum, 95.0, 78.3, 0.365; GCF_012932365.1, s__Bifidobacterium sp012932365, 95.0, 78.27, 0.318; GCF_000741285.1, s__Bifidobacterium mongoliense, 95.0, 78.2, 0.185; GCF_000741535.1, s__Bifidobacterium boum, 95.0, 78.17, 0.28; GCF_003952025.1, s__Bifidobacterium castoris, 95.0, 78.14, 0.27; GCA_002298605.1, s__Bifidobacterium sp002298605, 95.0, 78.14, 0.227; GCF_010667615.1, s__Bifidobacterium choloepi, 95.0, 77.93, 0.265; GCF_003951095.1, s__Bifidobacterium goeldii, 95.0, 77.91, 0.308; GCF_002286915.1, s__Bifidobacterium italicum, 95.0, 77.89, 0.27; GCF_009299485.1, s__Bifidobacterium apri, 95.0, 77.88, 0.28; GCF_012932445.1, s__Bifidobacterium sp012932445, 95.0, 77.86, 0.265; GCF_004155535.1, s__Bifidobacterium pseudolongum_C, 95.0, 77.85, 0.299; GCF_000741295.1, s__Bifidobacterium globosum, 95.0, 77.83, 0.28; GCF_000741575.1, s__Bifidobacterium cuniculi, 95.0, 77.82, 0.265; GCA_000741495.1, s__Bifidobacterium thermophilum_A, 95.0, 77.78, 0.289; GCA_000771265.1, s__Bifidobacterium thermophilum, 95.0, 77.78, 0.28; GCF_000741205.1, s__Bifidobacterium gallicum, 95.0, 77.7, 0.171; GCF_009727065.1, s__Bifidobacterium canis, 95.0, 77.7, 0.213; GCF_002259755.1, s__Bifidobacterium hapali, 95.0, 77.67, 0.232; GCF_002286935.1, s__Bifidobacterium criceti, 95.0, 77.65, 0.213; GCF_000741135.1, s__Bifidobacterium choerinum, 95.0, 77.63, 0.308; GCA_022640935.1, s__Bifidobacterium sp022640935, 95.0, 77.62, 0.204; GCF_000741775.1, s__Bifidobacterium subtile, 95.0, 77.54, 0.275; GCF_003315635.1, s__Bifidobacterium aemilianum, 95.0, 77.49, 0.133; GCF_000741255.1, s__Bifidobacterium magnum, 95.0, 77.49, 0.265; GCA_022649135.1, s__Bifidobacterium sp022649135, 95.0, 77.46, 0.133; GCF_000260715.1, s__Bifidobacterium animalis, 95.0, 77.41, 0.246; GCA_022640915.1, s__Bifidobacterium sp022640915, 95.0, 77.36, 0.147; GCF_002860345.1, s__Bifidobacterium anseris, 95.0, 77.3, 0.299; GCF_900094885.1, s__Bifidobacterium commune, 95.0, 77.22, 0.095; GCF_009371885.1, s__Bifidobacterium tibiigranuli, 95.0, 77.19, 0.256; GCF_003951975.1, s__Bifidobacterium dolichotidis, 95.0, 77.13, 0.109; GCA_024104275.1, s__Bifidobacterium sp024104275, 95.0, 77.09, 0.218; GCA_003585735.1, s__Bifidobacterium sp003585735, 95.0, 77.07, 0.043; GCF_000741765.1, s__Bifidobacterium tsurumiense, 95.0, 77.04, 0.161; GCF_002896555.1, s__Bifidobacterium vaginale_F, 95.0, 76.99, 0.028; GCF_003408845.1, s__Bifidobacterium vaginale_H, 95.0, 76.95, 0.047; GCF_000741525.1, s__Bifidobacterium bohemicum, 95.0, 76.9, 0.152; GCF_000263635.1, s__Bifidobacterium vaginale_C, 95.0, 76.78, 0.038; GCF_001042655.1, s__Bifidobacterium vaginale, 95.0, 76.72, 0.033; GCF_000737845.1, s__Bifidobacterium bombi, 95.0, 76.51, 0.071; GCF_003397585.1, s__Bifidobacterium piotii, 95.0, 76.28, 0.024; GCF_001546455.1, s__Bifidobacterium vaginale_B, 95.0, 75.91, 0.047	53.82	11
GF14GGE_2_bin.70	d__Bacteria;p__Bacteroidota;c__Bacteroidia;o__Bacteroidales;f__Bacteroidaceae;g__Paraprevotella;s__	N/A	N/A	N/A	N/A	N/A	GCF_003477995.1	d__Bacteria;p__Bacteroidota;c__Bacteroidia;o__Bacteroidales;f__Bacteroidaceae;g__Paraprevotella;s__Paraprevotella sp003477995	80.86	0.616	d__Bacteria;p__Bacteroidota;c__Bacteroidia;o__Bacteroidales;f__Bacteroidaceae;g__Paraprevotella;s__	taxonomic classification defined by topology and ANI	classification based on placement in class-level tree	GCA_905215575.1, s__Paraprevotella sp905215575, 95.0, 80.16, 0.453; GCA_944321345.1, s__Paraprevotella sp944321345, 95.0, 79.86, 0.518; GCA_944320795.1, s__Paraprevotella stercoravium, 95.0, 79.84, 0.542; GCA_944320775.1, s__Paraprevotella sp944320775, 95.0, 76.92, 0.129; GCA_905214795.1, s__Paraprevotella sp905214795, 95.0, 76.43, 0.062; GCA_910584955.1, s__Paraprevotella sp910584955, 95.0, 76.41, 0.073; GCA_944320765.1, s__Paraprevotella sp944320765, 95.0, 76.38, 0.12; GCA_900760455.1, s__Paraprevotella sp900760455, 95.0, 76.34, 0.1; GCA_900546665.1, s__Paraprevotella stercorigallinarum, 95.0, 76.27, 0.089; GCA_944321525.1, s__Paraprevotella sp944321525, 95.0, 76.27, 0.124; GCA_023663705.1, s__Paraprevotella sp023663705, 95.0, 76.27, 0.104; GCF_000233955.1, s__Paraprevotella clara, 95.0, 76.24, 0.084; GCA_900548345.1, s__Paraprevotella sp900548345, 95.0, 76.11, 0.1; GCA_021205005.1, s__Paraprevotella sp021205005, 95.0, 76.06, 0.044; GCA_944321365.1, s__Paraprevotella sp944321365, 95.0, 76.05, 0.1; GCA_017425765.1, s__Paraprevotella sp017425765, 95.0, 76.04, 0.031; GCA_944321975.1, s__Paraprevotella sp944321975, 95.0, 76.01, 0.08; GCF_000205165.1, s__Paraprevotella xylaniphila, 95.0, 75.98, 0.082; GCA_944319925.1, s__Paraprevotella sp944319925, 95.0, 75.91, 0.102; GCA_910586505.1, s__Paraprevotella sp910586505, 95.0, 75.85, 0.071; GCA_944321565.1, s__Paraprevotella sp944321565, 95.0, 75.73, 0.107; GCA_017937925.1, s__Paraprevotella sp017937925, 95.0, 75.52, 0.04; GCA_017630975.1, s__Paraprevotella sp017630975, 95.0, 75.15, 0.033	36.84	11
GF14GGE_2_bin.71	d__Bacteria;p__Pseudomonadota;c__Alphaproteobacteria;o__Rhodobacterales;f__Rhodobacteraceae;g__Paracoccus;s__	N/A	N/A	N/A	N/A	N/A	N/A	N/A	N/A	N/A	d__Bacteria;p__Pseudomonadota;c__Alphaproteobacteria;o__Rhodobacterales;f__Rhodobacteraceae;g__Paracoccus;s__	taxonomic classification defined by topology and ANI	classification based on placement in class-level tree	GCF_016617715.1, s__Paracoccus sp014164625, 95.0, 90.66, 0.802; GCF_900102885.1, s__Paracoccus chinensis, 95.0, 86.2, 0.757; GCF_002287065.1, s__Paracoccus salipaludis, 95.0, 85.02, 0.649; GCF_000763805.1, s__Paracoccus sphaerophysae, 95.0, 82.42, 0.541; GCF_019061185.1, s__Paracoccus sp019061185, 95.0, 82.0, 0.559; GCF_900142875.1, s__Paracoccus solventivorans, 95.0, 81.99, 0.477; GCF_004923205.2, s__Paracoccus aeridis, 95.0, 81.98, 0.55; GCF_003286075.1, s__Paracoccus endophyticus, 95.0, 81.73, 0.523; GCF_900106665.1, s__Paracoccus sanguinis, 95.0, 81.63, 0.568; GCF_004522155.1, s__Paracoccus luteus, 95.0, 81.2, 0.486; GCF_900108405.1, s__Paracoccus alkenifer, 95.0, 80.73, 0.45; GCF_007018965.1, s__Paracoccus marinus, 95.0, 80.51, 0.45; GCF_020990385.1, s__Paracoccus sp000518925, 95.0, 80.46, 0.514; GCF_000622145.1, s__Paracoccus yeei, 96.0533, 80.42, 0.514; GCF_002847445.1, s__Paracoccus zhejiangensis, 95.0, 80.35, 0.477; GCF_003709565.1, s__Paracoccus siganidrum, 95.0, 80.3, 0.55; GCF_018860165.1, s__Paracoccus sp018860165, 95.0, 80.25, 0.378; GCF_000763885.1, s__Paracoccus versutus, 95.0, 80.25, 0.532; GCF_008824185.1, s__Paracoccus pantotrophus, 95.0, 80.07, 0.523; GCF_900100045.1, s__Paracoccus denitrificans, 95.0, 80.05, 0.486; GCF_001447385.1, s__Paracoccus sp001447385, 95.0, 79.98, 0.55; GCF_002105555.1, s__Paracoccus contaminans, 95.0, 79.96, 0.45; GCF_900005615.1, s__Paracoccus aminovorans, 95.0, 79.92, 0.495; GCF_017315735.1, s__Paracoccus shandongensis, 95.0, 79.9, 0.387; GCF_014642735.1, s__Paracoccus acridae, 95.0, 79.82, 0.414; GCF_017356265.1, s__Paracoccus fontiphilus, 95.0, 79.81, 0.441; GCF_016446475.1, s__Paracoccus binzhouensis, 95.0, 79.78, 0.505; GCF_900156255.1, s__Paracoccus thiocyanatus, 95.0, 79.7, 0.441; GCF_001546115.1, s__Paracoccus aminovorans_B, 95.0, 79.65, 0.459; GCF_005048225.1, s__Paracoccus gahaiensis, 95.0, 79.55, 0.477; GCF_009708075.1, s__Paracoccus lichenicola, 95.0, 79.43, 0.432; GCF_900631945.1, s__Paracoccus haematequi_A, 95.0, 79.4, 0.405; GCF_014656455.1, s__Paracoccus aerius, 95.0, 79.34, 0.405; GCF_021491915.1, s__Paracoccus sp021491915, 95.0, 79.31, 0.306; GCF_900102505.1, s__Paracoccus tibetensis, 95.0, 79.27, 0.396; GCF_004683865.2, s__Paracoccus liaowanqingii, 95.0, 79.26, 0.441; GCF_007830335.1, s__Paracoccus sulfuroxidans, 95.0, 79.17, 0.369; GCF_003285265.1, s__Paracoccus mutanolyticus, 96.0533, 79.09, 0.405; GCA_016869875.1, s__Paracoccus sp016869875, 95.0, 79.08, 0.27; GCF_002865605.1, s__Paracoccus jeotgali, 95.0, 79.04, 0.423; GCF_017744015.1, s__Paracoccus sp002732665, 95.0, 79.0, 0.288; GCF_004310345.1, s__Paracoccus subflavus, 95.0, 78.97, 0.342; GCF_009711265.1, s__Paracoccus sp009711265, 95.0, 78.86, 0.378; GCF_900188295.1, s__Paracoccus sediminis, 95.0, 78.84, 0.36; GCF_003594815.1, s__Paracoccus aestuarii, 95.0, 78.84, 0.441; GCF_013868135.1, s__Paracoccus sp013868135, 95.0, 78.82, 0.342; GCA_002294185.1, s__Paracoccus sp002294185, 95.0, 78.76, 0.324; GCF_003056335.1, s__Paracoccus indicus, 95.0, 78.76, 0.378; GCF_004522175.1, s__Paracoccus ravus, 95.0, 78.74, 0.315; GCF_000420145.1, s__Paracoccus zeaxanthinifaciens, 95.0, 78.7, 0.405; GCF_018860625.1, s__Paracoccus sp018860625, 95.0, 78.67, 0.351; GCF_009674885.1, s__Paracoccus sp009674885, 95.0, 78.67, 0.477; GCF_009711185.1, s__Paracoccus limosus, 95.0, 78.65, 0.396; GCF_900110285.1, s__Paracoccus alcaliphilus, 95.0, 78.64, 0.387; GCA_003255745.1, s__Paracoccus saliphilus_A, 95.0, 78.62, 0.36; GCF_003337565.1, s__Paracoccus lutimaris, 95.0, 78.61, 0.414; GCF_000787695.1, s__Paracoccus sp000787695, 95.0, 78.61, 0.423; GCF_000763905.1, s__Paracoccus halophilus, 95.0, 78.52, 0.342; GCA_018056045.1, s__Paracoccus sp018056045, 95.0, 78.51, 0.279; GCF_003007735.2, s__Paracoccus marinus_A, 95.0, 78.43, 0.288; GCF_006151785.1, s__Paracoccus marcusii, 95.0, 78.4, 0.405; GCF_009711225.1, s__Paracoccus aestuariivivens, 95.0, 78.37, 0.27; GCF_005048265.1, s__Paracoccus hibiscisoli, 95.0, 78.36, 0.414; GCF_002847305.1, s__Paracoccus tegillarcae, 95.0, 78.36, 0.261; GCF_016919705.1, s__Paracoccus sp002359815, 95.0, 78.28, 0.342; GCF_009711205.1, s__Paracoccus litorisediminis, 95.0, 78.25, 0.342; GCA_003240735.1, s__Paracoccus denitrificans_A, 95.0, 78.18, 0.234; GCF_009696685.1, s__Paracoccus sp009696685, 95.0, 78.17, 0.306; GCF_003324675.1, s__Paracoccus suum, 95.0, 78.13, 0.27; GCF_019431455.1, s__Paracoccus bogoriensis, 95.0, 78.09, 0.315; GCF_003259195.1, s__Paracoccus sediminilitoris, 95.0, 78.06, 0.342; GCF_000444995.1, s__Paracoccus aminophilus, 95.0, 78.0, 0.333; GCF_024359525.1, s__Paracoccus sp024359525, 95.0, 77.96, 0.333; GCF_004335005.1, s__Paracoccus nototheniae, 95.0, 77.93, 0.36; GCF_900101865.1, s__Paracoccus isoporae, 95.0, 77.91, 0.387; GCF_007096355.1, s__Paracoccus sp007096355, 95.0, 77.9, 0.324; GCF_007993065.1, s__Paracoccus aurantiacus, 95.0, 77.89, 0.288; GCA_934533075.1, s__Paracoccus sp934533075, 95.0, 77.85, 0.324; GCF_016629665.1, s__Paracoccus caeni, 95.0, 77.82, 0.27; GCF_021556615.1, s__Paracoccus salsus, 95.0, 77.81, 0.324; GCF_003697785.1, s__Paracoccus alkanivorans, 95.0, 77.8, 0.306; GCF_900182695.1, s__Paracoccus laeviglucosivorans, 95.0, 77.68, 0.333; GCF_011308835.1, s__Paracoccus xiamenensis, 95.0, 77.64, 0.306; GCF_009301415.1, s__Paracoccus kondratievae, 95.0, 77.57, 0.333; GCA_900156835.1, s__Paracoccus saliphilus, 95.0, 77.2, 0.261; GCF_900111675.1, s__Paracoccus homiensis, 95.0, 77.17, 0.27; GCF_003591515.1, s__Paracoccus onubensis, 95.0, 77.16, 0.216; GCF_014490725.1, s__Paracoccus amoyensis, 95.0, 77.09, 0.225; GCA_005768755.1, s__Paracoccus denitrificans_B, 95.0, 76.94, 0.27; GCF_900199195.1, s__Paracoccus seriniphilus, 95.0, 76.85, 0.243; GCF_003590715.1, s__Paracoccus sp003590715, 95.0, 76.76, 0.144	37.28	11
GF14GGE_2_bin.77	d__Bacteria;p__Bacillota_A;c__Clostridia;o__Lachnospirales;f__Lachnospiraceae;g__Lachnoclostridium_B;s__Lachnoclostridium_B sp019423745	GCA_019423745.1	95	d__Bacteria;p__Bacillota_A;c__Clostridia;o__Lachnospirales;f__Lachnospiraceae;g__Lachnoclostridium_B;s__Lachnoclostridium_B sp019423745	98.85	0.951	GCA_019423745.1	d__Bacteria;p__Bacillota_A;c__Clostridia;o__Lachnospirales;f__Lachnospiraceae;g__Lachnoclostridium_B;s__Lachnoclostridium_B sp019423745	98.85	0.951	d__Bacteria;p__Bacillota_A;c__Clostridia;o__Lachnospirales;f__Lachnospiraceae;g__Lachnoclostridium_B;s__	taxonomic classification defined by topology and ANI	topological placement and ANI have congruent species assignments	GCF_020892095.1, s__Lachnoclostridium_B faecipullorum, 95.0, 82.33, 0.809; GCF_002160985.1, s__Lachnoclostridium_B sp002160985, 95.0, 77.66, 0.181; GCA_902362865.1, s__Lachnoclostridium_B sp900066765, 95.0, 77.38, 0.191; GCF_014982975.1, s__Lachnoclostridium_B monacensis, 95.0, 77.28, 0.176; GCF_000765215.1, s__Lachnoclostridium_B sp000765215, 95.0, 77.24, 0.181; GCF_003477705.1, s__Lachnoclostridium_B sp900066555, 95.0, 76.88, 0.152; GCF_016901695.1, s__Lachnoclostridium_B massiliensis_A, 95.0, 76.81, 0.118; GCA_910588745.1, s__Lachnoclostridium_B sp910588745, 95.0, 76.6, 0.069; GCA_910589275.1, s__Lachnoclostridium_B sp910589275, 95.0, 76.57, 0.093; GCA_910584265.1, s__Lachnoclostridium_B sp910584265, 95.0, 76.56, 0.098; GCA_910574185.1, s__Lachnoclostridium_B sp910574185, 95.0, 76.37, 0.127; GCA_910584095.1, s__Lachnoclostridium_B sp910584095, 95.0, 76.03, 0.103	49.75	11
GF14GGE_2_bin.85	d__Bacteria;p__Bacillota_A;c__Clostridia;o__Lachnospirales;f__Lachnospiraceae;g__Sellimonas;s__	N/A	N/A	N/A	N/A	N/A	GCF_019754295.1	d__Bacteria;p__Bacillota_A;c__Clostridia;o__Lachnospirales;f__Lachnospiraceae;g__Sellimonas;s__Sellimonas caecigallum	80.25	0.436	d__Bacteria;p__Bacillota_A;c__Clostridia;o__Lachnospirales;f__Lachnospiraceae;g__Sellimonas;s__	taxonomic classification defined by topology and ANI	classification based on placement in class-level tree	GCF_016900655.1, s__Sellimonas avistercoris, 95.0, 78.87, 0.327; GCF_001280875.1, s__Sellimonas intestinalis, 95.0, 78.54, 0.267; GCA_904393575.1, s__Sellimonas sp904393575, 95.0, 78.08, 0.276	90.31	11
GF14GGE_2_bin.90	d__Bacteria;p__Bacillota_A;c__Clostridia;o__Lachnospirales;f__Lachnospiraceae;g__Sellimonas;s__	N/A	N/A	N/A	N/A	N/A	N/A	N/A	N/A	N/A	d__Bacteria;p__Bacillota_A;c__Clostridia;o__Lachnospirales;f__Lachnospiraceae;g__Sellimonas;s__	taxonomic classification defined by topology and ANI	classification based on placement in class-level tree	GCF_016900655.1, s__Sellimonas avistercoris, 95.0, 80.88, 0.598; GCF_001280875.1, s__Sellimonas intestinalis, 95.0, 79.99, 0.498; GCA_904393575.1, s__Sellimonas sp904393575, 95.0, 79.8, 0.437; GCF_019754295.1, s__Sellimonas caecigallum, 95.0, 78.93, 0.298	72.89	11
GF14GGE_2_bin.91	d__Bacteria;p__Bacteroidota;c__Bacteroidia;o__Bacteroidales;f__Muribaculaceae;g__Limisoma;s__Limisoma sp944321875	GCA_944321875.1	95	d__Bacteria;p__Bacteroidota;c__Bacteroidia;o__Bacteroidales;f__Muribaculaceae;g__Limisoma;s__Limisoma sp944321875	98.07	0.889	GCA_944321875.1	d__Bacteria;p__Bacteroidota;c__Bacteroidia;o__Bacteroidales;f__Muribaculaceae;g__Limisoma;s__Limisoma sp944321875	98.07	0.889	d__Bacteria;p__Bacteroidota;c__Bacteroidia;o__Bacteroidales;f__Muribaculaceae;g__Limisoma;s__	taxonomic classification defined by topology and ANI	topological placement and ANI have congruent species assignments	GCA_900544305.1, s__Limisoma sp900544305, 95.0, 78.94, 0.279; GCA_900548875.1, s__Limisoma sp900548875, 95.0, 78.18, 0.24; GCA_022009815.1, s__Limisoma sp000437795, 95.0, 77.98, 0.185; GCA_004561555.1, s__Limisoma sp004561555, 95.0, 77.8, 0.137; GCA_020026215.1, s__Limisoma sp020026215, 95.0, 77.72, 0.106; GCA_900556245.1, s__Limisoma sp900556245, 95.0, 77.49, 0.23; GCA_017694955.1, s__Limisoma faecipullorum, 95.0, 77.41, 0.133; GCA_900541935.1, s__Limisoma sp900541935, 95.0, 77.41, 0.088; GCA_900550025.1, s__Limisoma gallistercoris, 95.0, 77.26, 0.151; GCA_004555955.1, s__Limisoma sp004555955, 95.0, 77.23, 0.145; GCA_944321725.1, s__Limisoma sp944321725, 95.0, 77.17, 0.101; GCA_900541555.1, s__Limisoma intestinavium, 95.0, 77.0, 0.127	89.97	11
GF14GGE_2_bin.92	d__Bacteria;p__Actinomycetota;c__Coriobacteriia;o__Coriobacteriales;f__Coriobacteriaceae;g__Enorma;s__Enorma massiliensis	GCF_000311845.1	95	d__Bacteria;p__Actinomycetota;c__Coriobacteriia;o__Coriobacteriales;f__Coriobacteriaceae;g__Enorma;s__Enorma massiliensis	95.63	0.906	GCF_000311845.1	d__Bacteria;p__Actinomycetota;c__Coriobacteriia;o__Coriobacteriales;f__Coriobacteriaceae;g__Enorma;s__Enorma massiliensis	95.63	0.906	d__Bacteria;p__Actinomycetota;c__Coriobacteriia;o__Coriobacteriales;f__Coriobacteriaceae;g__Enorma;s__	taxonomic classification defined by topology and ANI	topological placement and ANI have congruent species assignments	GCA_000333815.1, s__Enorma sp000333815, 95.0, 81.57, 0.6; GCA_900538305.1, s__Enorma sp900538305, 95.0, 81.41, 0.545; GCF_902150035.1, s__Enorma burkinafasonensis, 95.0, 81.29, 0.603; GCF_900186505.1, s__Enorma phocaeensis, 95.0, 80.95, 0.539; GCA_905210055.1, s__Enorma sp900751795, 95.0, 80.78, 0.518	68.82	11
GF14GGE_2_bin.93	d__Bacteria;p__Bacillota_A;c__Clostridia;o__TANB77;f__CAG-508;g__CAG-269;s__	N/A	N/A	N/A	N/A	N/A	GCA_944393455.1	d__Bacteria;p__Bacillota_A;c__Clostridia;o__TANB77;f__CAG-508;g__CAG-269;s__CAG-269 sp944393455	85.78	0.603	d__Bacteria;p__Bacillota_A;c__Clostridia;o__TANB77;f__CAG-508;g__CAG-269;s__	taxonomic classification defined by topology and ANI	classification based on placement in class-level tree	GCA_944386705.1, s__CAG-269 sp944386705, 95.0, 81.22, 0.566; GCA_900556695.1, s__CAG-269 sp900556695, 95.0, 81.02, 0.375; GCA_000431335.1, s__CAG-269 sp000431335, 95.0, 80.79, 0.618; GCA_022792135.1, s__CAG-269 sp022792135, 95.0, 80.49, 0.558; GCA_900556945.1, s__CAG-269 sp900556945, 95.0, 80.45, 0.398; GCA_900762425.1, s__CAG-269 sp900762425, 95.0, 80.19, 0.532; GCA_934129785.1, s__CAG-269 sp934129785, 95.0, 80.18, 0.528; GCA_900554565.1, s__CAG-269 sp900554565, 95.0, 80.12, 0.513; GCA_944387565.1, s__CAG-269 sp944387565, 95.0, 80.1, 0.573; GCA_944388765.1, s__CAG-269 sp944388765, 95.0, 79.94, 0.506; GCA_905213875.1, s__CAG-269 sp905213875, 95.0, 79.92, 0.528; GCA_944386755.1, s__CAG-269 sp944386755, 95.0, 79.92, 0.506; GCA_930987745.1, s__CAG-269 sp930987745, 95.0, 79.89, 0.536; GCA_900554365.1, s__CAG-269 sp900554365, 95.0, 79.84, 0.502; GCA_944392605.1, s__CAG-269 sp944392605, 95.0, 79.84, 0.506; GCA_944386195.1, s__CAG-269 sp944386195, 95.0, 79.84, 0.554; GCA_944386785.1, s__CAG-269 sp944386785, 95.0, 79.79, 0.464; GCA_944387555.1, s__CAG-269 sp944387555, 95.0, 79.77, 0.551; GCA_944386745.1, s__CAG-269 sp944386745, 95.0, 79.77, 0.513; GCA_944387525.1, s__CAG-269 sp944387525, 95.0, 79.77, 0.509; GCA_944387485.1, s__CAG-269 sp944387485, 95.0, 79.75, 0.524; GCA_944386415.1, s__CAG-269 sp944386415, 95.0, 79.72, 0.517; GCA_944386385.1, s__CAG-269 sp944386385, 95.0, 79.72, 0.532; GCA_944393365.1, s__CAG-269 sp944393365, 95.0, 79.69, 0.502; GCA_944388745.1, s__CAG-269 sp944388745, 95.0, 79.66, 0.464; GCA_944386735.1, s__CAG-269 sp944386735, 95.0, 79.65, 0.521; GCA_944387475.1, s__CAG-269 sp944387475, 95.0, 79.62, 0.528; GCA_944387535.1, s__CAG-269 sp944387535, 95.0, 79.62, 0.528; GCA_944388775.1, s__CAG-269 sp944388775, 95.0, 79.59, 0.498; GCA_934157205.1, s__CAG-269 sp934157205, 95.0, 79.58, 0.434; GCA_944387435.1, s__CAG-269 sp944387435, 95.0, 79.57, 0.521; GCA_905215845.1, s__CAG-269 sp905215845, 95.0, 79.53, 0.311; GCA_944388035.1, s__CAG-269 sp944388035, 95.0, 79.53, 0.532; GCA_944392635.1, s__CAG-269 sp944392635, 95.0, 79.52, 0.468; GCA_934183045.1, s__CAG-269 sp934183045, 95.0, 79.51, 0.513; GCA_944391795.1, s__CAG-269 sp944391795, 95.0, 79.5, 0.506; GCA_944387495.1, s__CAG-269 sp944387495, 95.0, 79.49, 0.524; GCA_944389395.1, s__CAG-269 sp944389395, 95.0, 79.49, 0.547; GCA_944393755.1, s__CAG-269 sp944393755, 95.0, 79.47, 0.521; GCA_934167445.1, s__CAG-269 sp014846485, 95.0, 79.47, 0.551; GCA_930982035.1, s__CAG-269 sp930982035, 95.0, 79.44, 0.543; GCA_944393325.1, s__CAG-269 sp944393325, 95.0, 79.42, 0.509; GCA_944392525.1, s__CAG-269 sp944392525, 95.0, 79.4, 0.446; GCA_944393395.1, s__CAG-269 sp944393395, 95.0, 79.4, 0.476; GCA_944393135.1, s__CAG-269 sp944393135, 95.0, 79.36, 0.464; GCA_944386725.1, s__CAG-269 sp944386725, 95.0, 79.35, 0.427; GCA_944393345.1, s__CAG-269 sp944393345, 95.0, 79.34, 0.461; GCA_944392675.1, s__CAG-269 sp944392675, 95.0, 79.33, 0.506; GCA_944386715.1, s__CAG-269 sp944386715, 95.0, 79.21, 0.487; GCA_944386205.1, s__CAG-269 sp944386205, 95.0, 79.2, 0.378; GCA_934169725.1, s__CAG-269 sp934169725, 95.0, 79.19, 0.457; GCA_944388715.1, s__CAG-269 sp944388715, 95.0, 79.15, 0.457; GCA_944386365.1, s__CAG-269 sp944386365, 95.0, 79.14, 0.509; GCA_944387455.1, s__CAG-269 sp944387455, 95.0, 79.11, 0.506; GCA_900553985.1, s__CAG-269 sp900553985, 95.0, 79.11, 0.476; GCA_904419495.1, s__CAG-269 sp904419495, 95.0, 79.11, 0.491; GCA_944387545.1, s__CAG-269 sp944387545, 95.0, 79.06, 0.479; GCA_022795075.1, s__CAG-269 sp022795075, 95.0, 79.05, 0.442; GCA_944388805.1, s__CAG-269 sp944388805, 95.0, 79.05, 0.491; GCA_904384245.1, s__CAG-269 sp904384245, 95.0, 79.05, 0.446; GCA_944387445.1, s__CAG-269 sp944387445, 95.0, 79.03, 0.457; GCA_934167435.1, s__CAG-269 sp934167435, 95.0, 79.02, 0.363; GCA_944386675.1, s__CAG-269 sp944386675, 95.0, 78.99, 0.476; GCA_944386175.1, s__CAG-269 sp944386175, 95.0, 78.98, 0.573; GCA_945877035.1, s__CAG-269 sp945877035, 95.0, 78.95, 0.446; GCA_934177795.1, s__CAG-269 sp934177795, 95.0, 78.94, 0.393; GCA_904387305.1, s__CAG-269 sp904387305, 95.0, 78.94, 0.502; GCA_904384205.1, s__CAG-269 sp904384205, 95.0, 78.91, 0.427; GCA_022792395.1, s__CAG-269 sp022792395, 95.0, 78.9, 0.476; GCA_944387505.1, s__CAG-269 sp944387505, 95.0, 78.9, 0.464; GCA_944393375.1, s__CAG-269 sp944393375, 95.0, 78.88, 0.412; GCA_934141605.1, s__CAG-269 sp934141605, 95.0, 78.88, 0.348; GCA_934168305.1, s__CAG-269 sp934168305, 95.0, 78.82, 0.386; GCA_934120645.1, s__CAG-269 sp934120645, 95.0, 78.82, 0.446; GCA_944389225.1, s__CAG-269 sp944389225, 95.0, 78.8, 0.476; GCA_934162205.1, s__CAG-269 sp934162205, 95.0, 78.76, 0.427; GCA_001916005.1, s__CAG-269 sp001916005, 95.0, 78.75, 0.483; GCA_934149005.1, s__CAG-269 sp934149005, 95.0, 78.73, 0.453; GCA_944388685.1, s__CAG-269 sp944388685, 95.0, 78.72, 0.401; GCA_000438255.1, s__CAG-269 sp000438255, 95.0, 78.66, 0.419; GCA_944392665.1, s__CAG-269 sp944392665, 95.0, 78.65, 0.498; GCA_944388795.1, s__CAG-269 sp944388795, 95.0, 78.65, 0.457; GCA_944388735.1, s__CAG-269 sp944388735, 95.0, 78.64, 0.461; GCA_017404025.1, s__CAG-269 sp017404025, 95.0, 78.61, 0.378; GCA_000435535.1, s__CAG-269 sp000435535, 95.0, 78.6, 0.404; GCA_944386145.1, s__CAG-269 sp944386145, 95.0, 78.56, 0.401; GCA_022791675.1, s__CAG-269 sp022791675, 95.0, 78.53, 0.431; GCA_934154445.1, s__CAG-269 sp934154445, 95.0, 78.53, 0.461; GCA_934133175.1, s__CAG-269 sp934133175, 95.0, 78.51, 0.423; GCA_944390535.1, s__CAG-269 sp944390535, 95.0, 78.5, 0.453; GCA_944388665.1, s__CAG-269 sp944388665, 95.0, 78.49, 0.3; GCA_017410505.1, s__CAG-269 sp017410505, 95.0, 78.47, 0.442; GCA_000437215.1, s__CAG-269 sp000437215, 95.0, 78.44, 0.449; GCA_934179885.1, s__CAG-269 sp934179885, 95.0, 78.43, 0.323; GCA_905203195.1, s__CAG-269 sp905203195, 95.0, 78.41, 0.24; GCA_022794095.1, s__CAG-269 sp022794095, 95.0, 78.39, 0.39; GCA_900552555.1, s__CAG-269 sp900552555, 95.0, 78.18, 0.419; GCA_944386355.1, s__CAG-269 sp944386355, 95.0, 78.06, 0.386; GCA_902760765.1, s__CAG-269 sp902760765, 95.0, 77.96, 0.225	44.67	11
GF14GGE_2_bin.96	d__Bacteria;p__Bacillota_A;c__Clostridia;o__Oscillospirales;f__Acutalibacteraceae;g__Acutalibacter;s__	N/A	N/A	N/A	N/A	N/A	GCF_900048895.1	d__Bacteria;p__Bacillota_A;c__Clostridia;o__Oscillospirales;f__Acutalibacteraceae;g__Acutalibacter;s__Acutalibacter timonensis	77.89	0.173	d__Bacteria;p__Bacillota_A;c__Clostridia;o__Oscillospirales;f__Acutalibacteraceae;g__Acutalibacter;s__	taxonomic classification defined by topology and ANI	classification based on placement in class-level tree	GCA_019416455.1, s__Acutalibacter sp019416455, 95.0, 78.01, 0.25; GCA_019416395.1, s__Acutalibacter sp019416395, 95.0, 77.71, 0.226; GCA_900755895.1, s__Acutalibacter sp900755895, 95.0, 77.6, 0.149; GCA_000432995.1, s__Acutalibacter sp000432995, 95.0, 77.45, 0.212; GCA_944376265.1, s__Acutalibacter sp944376265, 95.0, 77.43, 0.168; GCA_910580045.1, s__Acutalibacter sp910580045, 95.0, 77.43, 0.038; GCA_910589395.1, s__Acutalibacter sp910589395, 95.0, 77.37, 0.178; GCA_904419785.1, s__Acutalibacter sp904419785, 95.0, 77.36, 0.207; GCA_900759575.1, s__Acutalibacter sp900759575, 95.0, 77.19, 0.135; GCF_003612555.1, s__Acutalibacter sp003612555, 95.0, 77.18, 0.087; GCA_905215055.1, s__Acutalibacter sp905215055, 95.0, 77.12, 0.202; GCA_900548545.1, s__Acutalibacter sp900548545, 95.0, 77.1, 0.168; GCA_021771115.1, s__Acutalibacter sp021771115, 95.0, 77.05, 0.188; GCA_022511515.1, s__Acutalibacter sp022511515, 95.0, 77.04, 0.135; GCA_900543305.1, s__Acutalibacter sp900543305, 95.0, 76.97, 0.192; GCA_019115285.1, s__Acutalibacter pullistercoris, 95.0, 76.89, 0.106; GCA_944380625.1, s__Acutalibacter sp944380625, 95.0, 76.71, 0.111; GCA_904391645.1, s__Acutalibacter sp904391645, 95.0, 76.69, 0.144; GCA_000435395.1, s__Acutalibacter ornithocaccae, 95.0, 76.69, 0.168; GCA_009917445.1, s__Acutalibacter sp009917445, 95.0, 76.64, 0.115; GCF_002201475.1, s__Acutalibacter muris, 95.0, 76.61, 0.082; GCF_009936035.1, s__Acutalibacter sp009936035, 95.0, 76.56, 0.149; GCA_019112625.1, s__Acutalibacter stercorigallinarum, 95.0, 76.5, 0.173; GCA_904374805.1, s__Acutalibacter pullicola, 95.0, 76.35, 0.159; GCA_910587995.1, s__Acutalibacter sp910587995, 95.0, 76.28, 0.101; GCA_021769555.1, s__Acutalibacter sp021769555, 95.0, 76.26, 0.058; GCF_009917525.1, s__Acutalibacter sp009917525, 95.0, 76.26, 0.072; GCA_910587835.1, s__Acutalibacter sp910587835, 95.0, 76.23, 0.091; GCA_910584745.1, s__Acutalibacter sp910584745, 95.0, 76.14, 0.038; GCA_900543555.1, s__Acutalibacter stercoravium, 95.0, 76.12, 0.13; GCA_910588935.1, s__Acutalibacter sp910588935, 95.0, 76.07, 0.082; GCA_910574995.1, s__Acutalibacter sp910574995, 95.0, 76.07, 0.13; GCA_910588415.1, s__Acutalibacter sp910588415, 95.0, 76.04, 0.091; GCA_910574935.1, s__Acutalibacter sp910574935, 95.0, 75.99, 0.115; GCA_022801475.1, s__Acutalibacter sp022801475, 95.0, 75.85, 0.048	71.96	11
GF14GGE_2_bin.97	d__Bacteria;p__Bacteroidota;c__Bacteroidia;o__Bacteroidales;f__Rikenellaceae;g__Rikenella;s__Rikenella faecigallinarum	GCA_019113395.1	95	d__Bacteria;p__Bacteroidota;c__Bacteroidia;o__Bacteroidales;f__Rikenellaceae;g__Rikenella;s__Rikenella faecigallinarum	97.41	0.929	GCA_019113395.1	d__Bacteria;p__Bacteroidota;c__Bacteroidia;o__Bacteroidales;f__Rikenellaceae;g__Rikenella;s__Rikenella faecigallinarum	97.41	0.929	d__Bacteria;p__Bacteroidota;c__Bacteroidia;o__Bacteroidales;f__Rikenellaceae;g__Rikenella;s__	taxonomic classification defined by topology and ANI	topological placement and ANI have congruent species assignments	GCF_900104655.1, s__Rikenella massiliensis, 95.0, 79.85, 0.582; GCF_000427365.1, s__Rikenella microfusus, 95.0, 78.62, 0.471; GCA_020859745.1, s__Rikenella sp020859745, 95.0, 78.14, 0.373; GCA_910579375.1, s__Rikenella sp910579375, 95.0, 78.07, 0.35; GCA_910577125.1, s__Rikenella sp910577125, 95.0, 77.99, 0.388; GCA_022511025.1, s__Rikenella sp022511025, 95.0, 77.75, 0.352; GCA_910577885.1, s__Rikenella sp910577885, 95.0, 77.61, 0.344	87.86	11
GF14GGE_3_bin.11	d__Bacteria;p__Bacteroidota;c__Bacteroidia;o__Sphingobacteriales;f__Sphingobacteriaceae;g__Sphingobacterium;s__Sphingobacterium mizutaii	GCF_900187125.1	95	d__Bacteria;p__Bacteroidota;c__Bacteroidia;o__Sphingobacteriales;f__Sphingobacteriaceae;g__Sphingobacterium;s__Sphingobacterium mizutaii	98.82	0.975	GCF_900187125.1	d__Bacteria;p__Bacteroidota;c__Bacteroidia;o__Sphingobacteriales;f__Sphingobacteriaceae;g__Sphingobacterium;s__Sphingobacterium mizutaii	98.82	0.975	d__Bacteria;p__Bacteroidota;c__Bacteroidia;o__Sphingobacteriales;f__Sphingobacteriaceae;g__Sphingobacterium;s__	taxonomic classification defined by topology and ANI	topological placement and ANI have congruent species assignments	GCF_024296865.1, s__Sphingobacterium sp002476975, 95.0, 88.42, 0.95; GCA_002245855.1, s__Sphingobacterium cellulitidis, 95.0, 82.71, 0.713; GCF_901472535.1, s__Sphingobacterium daejeonense, 95.0, 81.51, 0.6; GCF_009733535.1, s__Sphingobacterium endophyticum, 95.0, 80.37, 0.738; GCF_008180195.1, s__Sphingobacterium phlebotomi, 95.0, 79.75, 0.062; GCF_011316935.1, s__Sphingobacterium chungjuense, 95.0, 79.71, 0.062; GCF_015209965.1, s__Sphingobacterium sp015209965, 95.0, 79.09, 0.037; GCF_011046555.1, s__Sphingobacterium lactis, 95.0, 79.08, 0.463; GCF_008274825.1, s__Sphingobacterium hotanense, 95.0, 79.01, 0.275; GCF_000814685.1, s__Sphingobacterium sp000814685, 95.0, 78.94, 0.05; GCF_009768885.1, s__Sphingobacterium humi, 95.0, 78.84, 0.325; GCF_014692515.1, s__Sphingobacterium micropteri, 95.0, 78.8, 0.062; GCF_023554555.1, s__Sphingobacterium sp023554555, 95.0, 78.75, 0.037; GCF_900177625.1, s__Sphingobacterium psychroaquaticum, 95.0, 78.73, 0.1; GCF_000143765.1, s__Sphingobacterium spiritivorum, 95.0, 78.61, 0.087; GCF_002980525.1, s__Sphingobacterium haloxyli, 95.0, 78.52, 0.087; GCF_003076635.1, s__Sphingobacterium corticibacter, 95.0, 78.52, 0.062; GCA_002500745.1, s__Sphingobacterium sp002500745, 95.0, 78.42, 0.062; GCF_011043525.1, s__Sphingobacterium sp011043525, 95.0, 78.41, 0.062; GCF_002980575.1, s__Sphingobacterium gobiense, 95.0, 78.3, 0.087; GCF_004208525.1, s__Sphingobacterium corticibacterium, 95.0, 78.25, 0.1; GCF_000757725.1, s__Sphingobacterium deserti, 95.0, 78.24, 0.075; GCF_020295405.1, s__Sphingobacterium sp020295405, 95.0, 78.19, 0.1; GCF_013179575.1, s__Sphingobacterium shayense, 95.0, 77.93, 0.1; GCA_002354335.1, s__Sphingobacterium sp002354335, 95.0, 77.92, 0.3; GCF_014653155.1, s__Sphingobacterium griseoflavum, 95.0, 77.91, 0.087; GCA_002322865.1, s__Sphingobacterium sp002322865, 95.0, 77.89, 0.35; GCF_011043555.1, s__Sphingobacterium sp011043555, 95.0, 77.81, 0.113; GCF_900457465.1, s__Sphingobacterium multivorum, 95.0, 77.8, 0.075; GCF_004364125.1, s__Sphingobacterium paludis, 95.0, 77.77, 0.075; GCF_014692525.1, s__Sphingobacterium chuzhouense, 95.0, 77.77, 0.075; GCF_900116225.1, s__Sphingobacterium wenxiniae, 95.0, 77.72, 0.113; GCF_004526235.1, s__Sphingobacterium sp002734245, 95.0, 77.68, 0.4; GCF_007830445.1, s__Sphingobacterium siyangense, 95.0, 77.67, 0.087; GCF_001586775.1, s__Sphingobacterium sp001586775, 95.0, 77.65, 0.075; GCF_016724845.1, s__Sphingobacterium spiritivorum_A, 95.0, 77.52, 0.062; GCF_011030405.1, s__Sphingobacterium sp011030405, 95.0, 77.51, 0.075; GCF_009557615.1, s__Sphingobacterium sp009557615, 95.0, 77.5, 0.225; GCA_017942165.1, s__Sphingobacterium sp017942165, 95.0, 77.45, 0.087; GCF_003627955.1, s__Sphingobacterium puteale, 95.0, 77.4, 0.1; GCF_016746095.1, s__Sphingobacterium faecale, 95.0, 77.35, 0.062; GCF_000416985.1, s__Sphingobacterium paucimobilis, 95.0, 77.3, 0.1; GCF_019969845.1, s__Sphingobacterium sp019969845, 95.0, 77.28, 0.125; GCF_006476045.1, s__Sphingobacterium lumbrici, 95.0, 77.25, 0.087; GCF_017908035.1, s__Sphingobacterium tabacisoli, 95.0, 77.23, 0.087; GCF_015210005.1, s__Sphingobacterium hungaricum, 95.0, 77.21, 0.113; GCF_003071065.1, s__Sphingobacterium athyrii, 95.0, 77.2, 0.113; GCF_016725325.1, s__Sphingobacterium sp002418355, 95.0, 77.18, 0.075; GCF_020687765.1, s__Sphingobacterium sp020687765, 95.0, 77.09, 0.1; GCA_002454415.1, s__Sphingobacterium sp002454415, 95.0, 77.08, 0.1; GCF_014692495.1, s__Sphingobacterium litopenaei, 95.0, 77.05, 0.138; GCF_013167215.1, s__Sphingobacterium prati, 95.0, 77.05, 0.1; GCA_002386525.1, s__Sphingobacterium sp002386525, 95.0, 76.98, 0.075; GCF_014692505.1, s__Sphingobacterium arenae, 95.0, 76.94, 0.075; GCF_009829085.1, s__Sphingobacterium bovisgrunnientis, 96.1642, 76.92, 0.1; GCF_002933815.1, s__Sphingobacterium sp002933815, 95.0, 76.88, 0.138; GCF_004342685.1, s__Sphingobacterium alimentarium, 95.0, 76.86, 0.125; GCF_003054045.1, s__Sphingobacterium faecium, 95.0, 76.83, 0.05; GCF_008124885.1, s__Sphingobacterium composti_A, 95.0, 76.78, 0.087; GCF_900163865.1, s__Sphingobacterium sp900163865, 95.0, 76.73, 0.062; GCA_019115805.1, s__Sphingobacterium stercorigallinarum, 95.0, 76.7, 0.1; GCF_005048855.1, s__Sphingobacterium olei, 95.0, 76.64, 0.125; GCF_009829075.1, s__Sphingobacterium composti, 95.0, 76.63, 0.125; GCF_900168125.1, s__Sphingobacterium nematocida, 95.0, 76.52, 0.087; GCA_022712315.1, s__Sphingobacterium sp022712315, 95.0, 76.36, 0.15; GCF_003610355.1, s__Sphingobacterium detergens, 95.0, 76.35, 0.163; GCF_005049105.1, s__Sphingobacterium alkalisoli, 95.0, 76.29, 0.062; GCF_000747525.1, s__Sphingobacterium sp000747525, 95.0, 76.28, 0.113; GCF_002000245.1, s__Sphingobacterium sp002000245, 95.0, 76.27, 0.113; GCF_011007365.1, s__Sphingobacterium sp011007365, 95.0, 76.27, 0.113; GCA_002420705.1, s__Sphingobacterium sp002420705, 95.0, 76.25, 0.138; GCF_008520265.1, s__Sphingobacterium cavernae, 96.1642, 76.23, 0.113; GCF_004363245.1, s__Sphingobacterium yanglingense, 95.0, 76.12, 0.1; GCF_023273895.1, s__Sphingobacterium sp000938735, 95.0, 76.03, 0.075; GCF_021442025.1, s__Sphingobacterium sp021442025, 95.0, 76.0, 0.075; GCF_012030425.1, s__Sphingobacterium sp012030425, 95.0, 75.92, 0.037; GCA_000783305.1, s__Sphingobacterium sp000783305, 95.0, 75.54, 0.1; GCF_022627575.1, s__Sphingobacterium rhinopitheci, 95.0, 75.44, 0.1; GCF_901482695.1, s__Sphingobacterium thalpophilum, 95.0, 75.15, 0.062; GCA_021794195.1, s__Sphingobacterium sp021794195, 95.0, 74.6, 0.025	39.15	11
GF14GGE_3_bin.13	d__Bacteria;p__Actinomycetota;c__Actinomycetia;o__Actinomycetales;f__Micrococcaceae;g__Rothia;s__	N/A	N/A	N/A	N/A	N/A	N/A	N/A	N/A	N/A	d__Bacteria;p__Actinomycetota;c__Actinomycetia;o__Actinomycetales;f__Micrococcaceae;g__Rothia;s__	taxonomic classification defined by topology and ANI	classification based on placement in class-level tree	GCF_014217215.1, s__Rothia nasimurium_C, 95.0, 84.67, 0.57; GCA_019115985.1, s__Rothia avicola, 95.0, 83.09, 0.532; GCF_928382285.1, s__Rothia nasimurium_E, 95.0, 82.66, 0.506; GCF_928392795.1, s__Rothia nasimurium_F, 95.0, 82.55, 0.532; GCF_928381705.1, s__Rothia nasimurium_G, 95.0, 82.3, 0.57; GCF_004569295.1, s__Rothia nasimurium_B, 95.0, 82.07, 0.557; GCF_928391935.1, s__Rothia nasimurium_D, 95.0, 81.68, 0.506; GCF_928381405.1, s__Rothia nasisuis, 95.0, 81.17, 0.456; GCF_928381505.1, s__Rothia endophytica, 95.0, 81.16, 0.38; GCF_001570865.1, s__Rothia kristinae, 95.0, 80.48, 0.101; GCF_024294905.1, s__Rothia sp024294905, 95.0, 80.25, 0.253; GCF_014635585.1, s__Rothia aerolata, 95.0, 80.21, 0.266; GCF_023712425.1, s__Rothia sp002418375, 95.0, 80.11, 0.38; GCF_016924835.1, s__Rothia sp016924835, 95.0, 79.9, 0.253; GCA_002355935.1, s__Rothia aeria, 95.0, 79.87, 0.152; GCA_002492045.1, s__Rothia sp002492045, 95.0, 79.82, 0.253; GCF_004137765.1, s__Rothia sp004137765, 95.0, 79.67, 0.114; GCF_012396615.1, s__Rothia terrae, 95.0, 79.41, 0.215; GCF_000175615.1, s__Rothia mucilaginosa, 95.0, 79.3, 0.278; GCF_901875305.1, s__Rothia sp902373285, 95.0, 79.22, 0.228; GCF_014705945.2, s__Rothia amarae, 95.0, 79.03, 0.228; GCF_000164695.2, s__Rothia dentocariosa, 95.0, 79.02, 0.177; GCF_001808955.1, s__Rothia sp001808955, 95.0, 78.97, 0.241; GCF_001548235.1, s__Rothia mucilaginosa_B, 95.0, 78.92, 0.215; GCF_013394385.1, s__Rothia sp004136585, 95.0, 78.91, 0.101; GCF_004136635.1, s__Rothia halotolerans, 95.0, 78.72, 0.152; GCF_001061665.1, s__Rothia mucilaginosa_A, 95.0, 78.53, 0.278; GCA_015265375.1, s__Rothia sp015265375, 95.0, 78.51, 0.253; GCF_024199905.1, s__Rothia sp024199905, 95.0, 78.21, 0.139; GCF_000710345.2, s__Rothia sp000710345, 95.0, 77.94, 0.152; GCF_004136575.1, s__Rothia koreensis, 95.0, 77.51, 0.139; GCF_900169715.1, s__Rothia massiliensis, 95.0, 77.42, 0.127	47.75	11
GF14GGE_3_bin.16	d__Bacteria;p__Bacillota;c__Bacilli;o__Lactobacillales;f__Lactobacillaceae;g__Ligilactobacillus;s__Ligilactobacillus excrementigallinarum	GCA_019114385.1	95	d__Bacteria;p__Bacillota;c__Bacilli;o__Lactobacillales;f__Lactobacillaceae;g__Ligilactobacillus;s__Ligilactobacillus excrementigallinarum	98.49	0.844	GCA_019114385.1	d__Bacteria;p__Bacillota;c__Bacilli;o__Lactobacillales;f__Lactobacillaceae;g__Ligilactobacillus;s__Ligilactobacillus excrementigallinarum	98.49	0.844	d__Bacteria;p__Bacillota;c__Bacilli;o__Lactobacillales;f__Lactobacillaceae;g__Ligilactobacillus;s__	taxonomic classification defined by topology and ANI	topological placement and ANI have congruent species assignments	GCA_019120355.1, s__Ligilactobacillus faecavium, 95.0, 80.23, 0.37; GCA_944326135.1, s__Ligilactobacillus sp944326135, 95.0, 79.93, 0.516; GCF_001436315.1, s__Ligilactobacillus aviarius, 95.0, 79.65, 0.391; GCF_001654615.1, s__Ligilactobacillus aviarius_B, 95.0, 79.48, 0.4; GCF_001435375.1, s__Ligilactobacillus araffinosus, 95.0, 79.43, 0.402; GCA_910587695.1, s__Ligilactobacillus sp910587695, 95.0, 78.45, 0.075; GCF_001434535.1, s__Ligilactobacillus animalis, 95.0, 77.96, 0.105; GCF_000615845.1, s__Ligilactobacillus hayakitensis, 95.0, 77.96, 0.17; GCF_001435955.1, s__Ligilactobacillus salivarius, 95.0, 77.94, 0.166; GCF_001591685.1, s__Ligilactobacillus murinus, 95.0, 77.7, 0.101; GCF_001436215.1, s__Ligilactobacillus agilis, 95.0, 77.7, 0.095; GCF_900113455.1, s__Ligilactobacillus ruminis, 95.0, 77.47, 0.071; GCF_000615765.1, s__Ligilactobacillus equi, 95.0, 77.45, 0.099; GCA_905204935.1, s__Ligilactobacillus sp900765635, 95.0, 77.41, 0.161; GCF_000423265.1, s__Ligilactobacillus saerimneri, 95.0, 77.41, 0.084; GCF_001434405.1, s__Ligilactobacillus apodemi, 95.0, 77.29, 0.129; GCF_024160875.1, s__Ligilactobacillus sp024160875, 95.0, 77.15, 0.168; GCF_000423245.1, s__Ligilactobacillus ceti, 95.0, 77.09, 0.139; GCA_900110005.1, s__Ligilactobacillus ruminis_A, 95.0, 77.03, 0.125; GCA_934201845.1, s__Ligilactobacillus sp934201845, 95.0, 76.89, 0.049; GCA_019116985.1, s__Ligilactobacillus excrementavium, 95.0, 76.86, 0.088; GCF_003864415.1, s__Ligilactobacillus salitolerans, 95.0, 76.82, 0.069; GCF_001435755.1, s__Ligilactobacillus acidipiscis, 95.0, 76.64, 0.088; GCF_022836475.1, s__Ligilactobacillus excrementipullorum, 95.0, 76.45, 0.116; GCA_934215475.1, s__Ligilactobacillus sp934215475, 95.0, 76.36, 0.054; GCF_000349725.1, s__Ligilactobacillus pobuzihii, 95.0, 76.25, 0.101; GCA_019119415.1, s__Ligilactobacillus avistercoris, 95.0, 76.03, 0.047	91.2	11
GF14GGE_3_bin.26	d__Bacteria;p__Bacillota;c__Bacilli;o__Haloplasmatales;f__Turicibacteraceae;g__Turicibacter;s__Turicibacter sp017888305	GCF_021497505.1	95	d__Bacteria;p__Bacillota;c__Bacilli;o__Haloplasmatales;f__Turicibacteraceae;g__Turicibacter;s__Turicibacter sp017888305	98.88	0.972	GCF_021497505.1	d__Bacteria;p__Bacillota;c__Bacilli;o__Haloplasmatales;f__Turicibacteraceae;g__Turicibacter;s__Turicibacter sp017888305	98.88	0.972	d__Bacteria;p__Bacillota;c__Bacilli;o__Haloplasmatales;f__Turicibacteraceae;g__Turicibacter;s__	taxonomic classification defined by topology and ANI	topological placement and ANI have congruent species assignments	GCF_024499055.1, s__Turicibacter bilis, 95.0, 83.23, 0.724; GCF_013046825.1, s__Turicibacter sanguinis, 95.0, 80.61, 0.493; GCF_009935875.1, s__Turicibacter sp002311155, 95.0, 80.16, 0.409; GCA_002493395.1, s__Turicibacter sp002493395, 95.0, 80.09, 0.44; GCA_003486705.1, s__Turicibacter sp003486705, 95.0, 78.4, 0.254	93.94	11
GF14GGE_3_bin.30	d__Bacteria;p__Pseudomonadota;c__Alphaproteobacteria;o__Rhizobiales;f__Devosiaceae;g__Devosia;s__	N/A	N/A	N/A	N/A	N/A	GCF_016698645.1	d__Bacteria;p__Pseudomonadota;c__Alphaproteobacteria;o__Rhizobiales;f__Devosiaceae;g__Devosia;s__Devosia oryziradicis	81.38	0.703	d__Bacteria;p__Pseudomonadota;c__Alphaproteobacteria;o__Rhizobiales;f__Devosiaceae;g__Devosia;s__	taxonomic classification defined by topology and ANI	classification based on placement in class-level tree	GCF_001426345.1, s__Devosia sp001426345, 95.0, 82.58, 0.734; GCF_007859655.1, s__Devosia ginsengisoli, 95.0, 82.58, 0.75; GCF_001427605.1, s__Devosia sp001427605, 95.0, 82.46, 0.75; GCA_024707105.1, s__Devosia ginsengisoli_A, 95.0, 82.14, 0.75; GCA_014860165.1, s__Devosia sp014860165, 95.0, 81.71, 0.75; GCA_018828145.1, s__Devosia sp018828145, 95.0, 81.07, 0.766; GCF_001650025.1, s__Devosia elaeis, 95.0, 80.69, 0.656; GCF_900110945.1, s__Devosia sp900110945, 95.0, 80.25, 0.734; GCF_014926585.1, s__Devosia beringensis, 95.0, 80.22, 0.641; GCF_020169335.1, s__Devosia sp020169335, 95.0, 80.14, 0.625; GCF_022429625.1, s__Devosia sp022429625, 95.0, 80.1, 0.672; GCF_021729885.1, s__Devosia sp021729885, 95.0, 80.05, 0.734; GCF_000971275.1, s__Devosia psychrophila, 95.0, 80.05, 0.625; GCF_016411825.1, s__Devosia sediminis, 95.0, 79.93, 0.578; GCA_023431205.1, s__Devosia sp023431205, 95.0, 79.87, 0.547; GCF_015158295.1, s__Devosia faecipullorum, 95.0, 79.85, 0.438; GCA_900470445.1, s__Devosia sp900470445, 95.0, 79.61, 0.578; GCA_015234425.1, s__Devosia sp015234425, 95.0, 79.54, 0.672; GCF_018334155.1, s__Devosia sp018334155, 95.0, 79.52, 0.531; GCF_005222805.1, s__Devosia sp005222805, 95.0, 79.49, 0.641; GCF_024273195.1, s__Devosia sp024273195, 95.0, 79.46, 0.578; GCF_900631955.1, s__Devosia equisanguinis, 95.0, 79.42, 0.594; GCF_019504385.1, s__Devosia salina, 95.0, 79.4, 0.656; GCA_934553185.1, s__Devosia sp934553185, 95.0, 79.27, 0.359; GCA_024707125.1, s__Devosia sp024707125, 95.0, 79.26, 0.547; GCF_000735585.1, s__Devosia sp000735585, 95.0, 79.26, 0.656; GCF_000971295.1, s__Devosia epidermidihirudinis, 95.0, 79.15, 0.484; GCF_003056355.1, s__Devosia naphthalenivorans, 95.0, 79.14, 0.625; GCF_900128975.1, s__Devosia limi, 95.0, 79.12, 0.531; GCF_011058215.1, s__Devosia aurantiaca, 95.0, 79.06, 0.516; GCF_001427875.1, s__Devosia sp001427875, 95.0, 79.05, 0.547; GCF_003056405.1, s__Devosia indica, 95.0, 79.03, 0.547; GCF_000970455.1, s__Devosia soli, 95.0, 78.95, 0.547; GCA_017744655.1, s__Devosia sp017744655, 95.0, 78.92, 0.469; GCF_000969445.1, s__Devosia chinhatensis, 95.0, 78.85, 0.562; GCA_023391095.1, s__Devosia sp023391095, 95.0, 78.83, 0.531; GCF_016698665.1, s__Devosia rhizoryzae, 95.0, 78.82, 0.469; GCF_900177655.1, s__Devosia lucknowensis, 95.0, 78.8, 0.5; GCA_023388175.1, s__Devosia sp023388175, 95.0, 78.8, 0.578; GCA_023436745.1, s__Devosia sp023436745, 95.0, 78.76, 0.469; GCA_023437755.1, s__Devosia sp023437755, 95.0, 78.75, 0.469; GCA_023433775.1, s__Devosia sp023433775, 95.0, 78.71, 0.531; GCF_014837245.1, s__Devosia sp014837245, 95.0, 78.66, 0.469; GCF_003056345.1, s__Devosia submarina, 95.0, 78.65, 0.531; GCA_012799265.1, s__Devosia sp012799265, 95.0, 78.61, 0.375; GCA_913055165.1, s__Devosia sp913055165, 95.0, 78.56, 0.484; GCA_025050575.1, s__Devosia symbiotica, 95.0, 78.54, 0.297; GCA_913775215.1, s__Devosia sp913775215, 95.0, 78.53, 0.391; GCF_900116545.1, s__Devosia crocina, 95.0, 78.53, 0.453; GCF_009758415.1, s__Devosia marina, 95.0, 78.49, 0.562; GCF_001425445.1, s__Devosia sp001425445, 95.0, 78.47, 0.547; GCF_000969415.1, s__Devosia geojensis, 95.0, 78.47, 0.609; GCF_004005995.1, s__Devosia sp004005995, 95.0, 78.41, 0.5; GCF_000743575.1, s__Devosia riboflavina, 95.0, 78.4, 0.656; GCA_018820005.1, s__Devosia sp018820005, 95.0, 78.2, 0.453; GCA_023387585.1, s__Devosia sp023387585, 95.0, 78.17, 0.359; GCF_014197055.1, s__Devosia subaequoris, 95.0, 78.11, 0.516; GCA_017307565.1, s__Devosia sp017307565, 95.0, 78.08, 0.547; GCF_014652635.1, s__Devosia pacifica, 95.0, 77.52, 0.312; GCF_014127105.1, s__Devosia sp014127105, 95.0, 77.5, 0.234	34.08	11
GF14GGE_3_bin.54	d__Bacteria;p__Actinomycetota;c__Actinomycetia;o__Actinomycetales;f__Dermabacteraceae;g__Brachybacterium;s__Brachybacterium massiliense	GCF_900184245.1	95	d__Bacteria;p__Actinomycetota;c__Actinomycetia;o__Actinomycetales;f__Dermabacteraceae;g__Brachybacterium;s__Brachybacterium massiliense	97.48	1	GCF_900184245.1	d__Bacteria;p__Actinomycetota;c__Actinomycetia;o__Actinomycetales;f__Dermabacteraceae;g__Brachybacterium;s__Brachybacterium massiliense	97.48	1	d__Bacteria;p__Actinomycetota;c__Actinomycetia;o__Actinomycetales;f__Dermabacteraceae;g__Brachybacterium;s__	taxonomic classification defined by topology and ANI	topological placement and ANI have congruent species assignments	GCA_014400405.1, s__Brachybacterium sp014400405, 95.0, 89.19, 0.963; GCA_012799425.1, s__Brachybacterium sp012799425, 95.0, 87.15, 0.815; GCF_000023405.1, s__Brachybacterium faecium, 95.0, 86.5, 0.815; GCF_003711805.1, s__Brachybacterium intestinipullorum, 95.0, 86.03, 0.815; GCF_003994255.1, s__Brachybacterium paraconglomeratum, 95.0, 85.99, 0.926; GCF_002407065.1, s__Brachybacterium ginsengisoli, 95.0, 85.69, 0.889; GCF_003355475.1, s__Brachybacterium saurashtrense, 95.0, 85.49, 0.889; GCF_014204755.1, s__Brachybacterium aquaticum, 95.0, 85.31, 0.852; GCF_002407185.1, s__Brachybacterium vulturis, 95.0, 84.73, 0.815; GCF_002216795.1, s__Brachybacterium avium, 95.0, 84.72, 0.963; GCF_017876545.1, s__Brachybacterium sacelli, 95.0, 84.61, 0.778; GCF_014897585.1, s__Brachybacterium tyrofermentans, 95.0, 83.92, 0.889; GCF_016907455.1, s__Brachybacterium muris, 95.0, 83.84, 0.667; GCF_003347015.1, s__Brachybacterium sp003347015, 95.0, 83.64, 0.889; GCF_017876515.1, s__Brachybacterium fresconis, 95.0, 83.4, 0.926; GCF_002332425.1, s__Brachybacterium alimentarium, 95.0, 83.25, 0.852; GCF_001969445.1, s__Brachybacterium sp001969445, 95.0, 83.14, 0.889; GCF_002871795.1, s__Brachybacterium sp002871795, 95.0, 83.1, 0.741; GCF_014897705.1, s__Brachybacterium sp014897705, 95.0, 83.03, 0.889; GCA_019115335.1, s__Brachybacterium merdigallinarum, 95.0, 82.64, 0.741; GCF_000225825.1, s__Brachybacterium squillarum, 95.0, 82.34, 0.741; GCF_000576425.1, s__Brachybacterium phenoliresistens, 95.0, 82.03, 0.667; GCF_003130585.1, s__Brachybacterium endophyticum, 95.0, 81.74, 0.556; GCA_019118275.1, s__Brachybacterium merdavium, 95.0, 81.62, 0.741; GCF_015209585.1, s__Brachybacterium epidermidis, 95.0, 81.48, 0.778; GCF_005490785.1, s__Brachybacterium rhamnosum, 95.0, 81.35, 0.852; GCF_009299795.1, s__Brachybacterium subflavum, 95.0, 81.01, 0.667; GCF_900163655.1, s__Brachybacterium nesterenkovii, 95.0, 80.87, 0.593; GCF_023373525.1, s__Brachybacterium kimchii, 95.0, 80.52, 0.704; GCF_016623465.1, s__Brachybacterium halotolerans, 95.0, 80.37, 0.667; GCF_023509525.1, s__Brachybacterium sp023509525, 95.0, 80.02, 0.593; GCA_023389045.1, s__Brachybacterium sp023389045, 95.0, 79.63, 0.481; GCF_025028335.1, s__Brachybacterium sp025028335, 95.0, 79.57, 0.593; GCF_900258505.1, s__Brachybacterium timonense, 95.0, 78.58, 0.444	40.32	11
GF14GGE_4_bin.11	d__Bacteria;p__Pseudomonadota;c__Gammaproteobacteria;o__Burkholderiales;f__Neisseriaceae;g__Neisseria;s__	N/A	N/A	N/A	N/A	N/A	N/A	N/A	N/A	N/A	d__Bacteria;p__Pseudomonadota;c__Gammaproteobacteria;o__Burkholderiales;f__Neisseriaceae;g__Neisseria;s__	taxonomic classification defined by topology and ANI	classification based on placement in class-level tree	GCF_024580525.1, s__Neisseria dentiae_A, 95.0, 82.25, 0.739; GCF_014055005.1, s__Neisseria dentiae, 95.0, 82.13, 0.714; GCF_014297595.1, s__Neisseria musculi, 95.0, 80.29, 0.639; GCF_900187305.1, s__Neisseria zoodegmatis, 95.0, 79.6, 0.672; GCF_900451175.1, s__Neisseria potus, 95.0, 79.35, 0.622; GCF_900637855.1, s__Neisseria animaloris, 95.0, 79.27, 0.546; GCF_004341385.1, s__Neisseria suis, 95.0, 79.25, 0.723; GCF_014055025.1, s__Neisseria bacilliformis, 95.0, 79.19, 0.639; GCF_022870885.1, s__Neisseria dumasiana, 95.0, 79.13, 0.697; GCF_022870865.1, s__Neisseria testudinis, 95.0, 79.1, 0.714; GCF_900638685.1, s__Neisseria weaveri, 95.0, 79.06, 0.546; GCF_002237445.1, s__Neisseria sp002237445, 95.0, 79.0, 0.664; GCF_001592185.1, s__Neisseria denitrificans, 95.0, 78.91, 0.63; GCA_001809325.1, s__Neisseria sp001809325, 95.406, 78.8, 0.496; GCF_024170405.1, s__Neisseria perflava_B, 95.0, 78.76, 0.639; GCA_000193795.2, s__Neisseria lactamica_A, 95.0, 78.73, 0.479; GCA_001067655.1, s__Neisseria lactamica_B, 95.406, 78.69, 0.395; GCF_002216145.1, s__Neisseria chenwenguii, 95.0, 78.67, 0.622; GCF_014054945.1, s__Neisseria sicca, 96.5569, 78.64, 0.496; GCF_900636515.1, s__Neisseria animalis, 95.0, 78.62, 0.521; GCF_900638555.1, s__Neisseria meningitidis, 95.0389, 78.61, 0.462; GCA_003044455.1, s__Neisseria bergeri, 95.0, 78.57, 0.445; GCF_003044565.1, s__Neisseria sicca_A, 95.0, 78.56, 0.479; GCF_000193735.1, s__Neisseria sicca_E, 95.0, 78.55, 0.445; GCF_021728675.1, s__Neisseria sp021728675, 95.0, 78.54, 0.605; GCF_001308015.1, s__Neisseria sp001308015, 95.0, 78.51, 0.378; GCF_900636765.1, s__Neisseria canis, 95.0, 78.51, 0.521; GCA_003028315.1, s__Neisseria mucosa, 96.4916, 78.5, 0.504; GCF_000260655.1, s__Neisseria sicca_B, 96.5642, 78.5, 0.462; GCA_000176735.1, s__Neisseria polysaccharea, 95.0, 78.49, 0.437; GCF_009671065.1, s__Neisseria brasiliensis, 95.0, 78.47, 0.613; GCA_927911515.1, s__Neisseria sp927911515, 95.0, 78.46, 0.328; GCF_022749515.1, s__Neisseria cerebrosa, 96.4336, 78.42, 0.496; GCF_005886145.1, s__Neisseria sp000090875, 95.0, 78.39, 0.613; GCF_900113545.1, s__Neisseria elongata, 95.0, 78.35, 0.588; GCF_022749495.1, s__Neisseria macacae, 96.5642, 78.35, 0.529; GCF_003315235.1, s__Neisseria gonorrhoeae, 95.0389, 78.35, 0.437; GCA_001815675.1, s__Neisseria sp001815675, 96.3583, 78.32, 0.529; GCA_000227275.1, s__Neisseria sp000227275, 96.3387, 78.32, 0.487; GCA_000952795.1, s__Neisseria sp000952795, 96.4916, 78.32, 0.496; GCF_003044445.1, s__Neisseria mucosa_A, 95.2415, 78.28, 0.471; GCA_923184405.1, s__Neisseria meningitidis_C, 95.0, 78.18, 0.353; GCF_002327085.1, s__Neisseria weixii, 95.0, 78.1, 0.504; GCF_017753665.1, s__Neisseria flava, 95.2415, 78.09, 0.504; GCA_019334725.1, s__Neisseria subflava_A, 95.2941, 78.09, 0.429; GCF_005221305.1, s__Neisseria subflava, 95.3277, 78.08, 0.504; GCF_901482445.1, s__Neisseria lactamica, 95.0, 78.07, 0.504; GCF_003044425.1, s__Neisseria sicca_C, 95.8064, 78.05, 0.555; GCF_014898075.1, s__Neisseria sp011038745, 95.0, 78.03, 0.597; GCF_900475315.1, s__Neisseria cinerea, 95.0, 78.01, 0.336; GCA_943181435.1, s__Neisseria sp943181435, 95.0, 77.95, 0.403; GCA_001618085.1, s__Neisseria flavescens_C, 95.4943, 77.94, 0.437; GCF_000227765.1, s__Neisseria wadsworthii, 95.0, 77.92, 0.471; GCF_013267835.1, s__Neisseria sp000186165, 95.0169, 77.92, 0.538; GCA_916438535.1, s__Neisseria sp916438535, 96.3852, 77.92, 0.336; GCF_005221285.1, s__Neisseria flavescens, 95.0, 77.86, 0.487; GCA_024205745.1, s__Neisseria flavescens_B, 95.3277, 77.81, 0.471; GCA_024205705.1, s__Neisseria subflava_D, 95.4941, 77.75, 0.487; GCA_001618065.1, s__Neisseria flavescens_A, 95.6387, 77.68, 0.504; GCF_024834045.1, s__Neisseria sp024834045, 95.0, 77.68, 0.412; GCA_003044645.1, s__Neisseria subflava_B, 95.668, 77.65, 0.487; GCF_023472875.1, s__Neisseria perflava, 95.668, 77.47, 0.487; GCA_915066515.1, s__Neisseria sp915066515, 96.4106, 77.36, 0.244; GCA_002847985.1, s__Neisseria perflava_A, 95.5758, 77.34, 0.504; GCF_008807015.1, s__Neisseria zalophi, 95.0, 77.11, 0.361; GCF_003013245.1, s__Neisseria iguanae, 95.0, 77.02, 0.538; GCF_022870905.1, s__Neisseria arctica, 95.0, 76.83, 0.353	49.02	11
GF14GGE_4_bin.12	d__Bacteria;p__Bacillota;c__Bacilli;o__Lactobacillales;f__Aerococcaceae;g__Jeotgalibaca;s__	N/A	N/A	N/A	N/A	N/A	N/A	N/A	N/A	N/A	d__Bacteria;p__Bacillota;c__Bacilli;o__Lactobacillales;f__Aerococcaceae;g__Jeotgalibaca;s__	ANI	classification based on placement in class-level tree	GCF_011299095.1, s__Jeotgalibaca porci, 95.0, 78.81, 0.197; GCF_011100465.1, s__Jeotgalibaca arthritidis, 95.0, 78.65, 0.222; GCF_003955755.1, s__Jeotgalibaca ciconiae, 95.0, 78.24, 0.214; GCF_002005405.1, s__Jeotgalibaca dankookensis, 95.0, 77.6, 0.129; GCF_021513155.1, s__Jeotgalibaca sp021513155, 95.0, 77.56, 0.147	92.02	11
GF14GGE_4_bin.16	d__Bacteria;p__Actinomycetota;c__Actinomycetia;o__Mycobacteriales;f__Mycobacteriaceae;g__Dietzia;s__Dietzia sp012841845	GCA_012841845.1	95	d__Bacteria;p__Actinomycetota;c__Actinomycetia;o__Mycobacteriales;f__Mycobacteriaceae;g__Dietzia;s__Dietzia sp012841845	97.55	0.713	GCA_012841845.1	d__Bacteria;p__Actinomycetota;c__Actinomycetia;o__Mycobacteriales;f__Mycobacteriaceae;g__Dietzia;s__Dietzia sp012841845	97.55	0.713	d__Bacteria;p__Actinomycetota;c__Actinomycetia;o__Mycobacteriales;f__Mycobacteriaceae;g__Dietzia;s__	taxonomic classification defined by topology and ANI	topological placement and ANI have congruent species assignments	GCF_018390595.1, s__Dietzia massiliensis, 95.4851, 82.79, 0.731; GCF_003096075.1, s__Dietzia lutea, 95.0, 82.76, 0.764; GCF_001571065.1, s__Dietzia cinnamea, 95.4851, 82.62, 0.744; GCA_002415925.1, s__Dietzia sp002415925, 95.0, 82.48, 0.705; GCF_014145015.1, s__Dietzia cinnamea_A, 95.2275, 82.45, 0.585; GCF_014144855.1, s__Dietzia maris, 95.0, 82.16, 0.577; GCA_024732245.1, s__Dietzia sp024732245, 95.0, 81.94, 0.8; GCF_003096095.1, s__Dietzia psychralcaliphila, 95.0, 81.69, 0.777; GCF_021033825.1, s__Dietzia aurantiaca, 95.0, 81.63, 0.741; GCA_019119635.1, s__Dietzia intestinipullorum, 95.0, 81.62, 0.713; GCF_014145145.1, s__Dietzia cercidiphylli, 95.0, 81.5, 0.6; GCF_014145095.1, s__Dietzia sp014145095, 95.0, 81.46, 0.587; GCF_002289575.1, s__Dietzia natronolimnaea_A, 95.0, 81.33, 0.733; GCF_003052165.1, s__Dietzia sp003052165, 95.0, 81.25, 0.715; GCA_019119875.1, s__Dietzia intestinigallinarum, 95.0, 81.21, 0.69; GCF_014144865.1, s__Dietzia aerolata, 95.0, 80.99, 0.641; GCF_008369165.1, s__Dietzia sp008369165, 95.0, 80.68, 0.672; GCF_000226215.1, s__Dietzia alimentaria, 95.0, 80.25, 0.636; GCF_001659785.1, s__Dietzia timorensis, 95.0, 77.67, 0.297; GCA_020742175.1, s__Dietzia timorensis_A, 95.0, 77.31, 0.241	39.78	11
GF14GGE_4_bin.22	d__Bacteria;p__Bacillota;c__Bacilli;o__Exiguobacterales;f__Exiguobacteraceae;g__Exiguobacterium;s__	N/A	N/A	N/A	N/A	N/A	N/A	N/A	N/A	N/A	d__Bacteria;p__Bacillota;c__Bacilli;o__Exiguobacterales;f__Exiguobacteraceae;g__Exiguobacterium;s__	taxonomic classification defined by topology and ANI	classification based on placement in class-level tree	GCF_005960665.1, s__Exiguobacterium mexicanum, 95.0, 86.81, 0.837; GCF_000416965.1, s__Exiguobacterium chiriqhucha, 95.0, 86.74, 0.858; GCF_024362205.1, s__Exiguobacterium aurantiacum_B, 95.0, 86.52, 0.878; GCF_018616375.1, s__Exiguobacterium sp018616375, 95.0, 86.23, 0.872; GCF_004336985.1, s__Exiguobacterium sp004336985, 95.0, 86.11, 0.848; GCF_003331145.1, s__Exiguobacterium sp003331145, 95.0, 86.01, 0.844; GCF_018618415.1, s__Exiguobacterium sp018618415, 95.0, 85.95, 0.858; GCF_003467445.1, s__Exiguobacterium sp003467445, 95.0, 85.65, 0.841; GCF_000702585.1, s__Exiguobacterium aurantiacum, 95.0, 82.82, 0.785; GCA_020832205.1, s__Exiguobacterium sp020832205, 95.0, 82.81, 0.736; GCF_001766415.1, s__Exiguobacterium aurantiacum_A, 95.0, 82.79, 0.785; GCF_000714435.1, s__Exiguobacterium alkaliphilum, 95.0, 82.55, 0.772; GCF_018618475.1, s__Exiguobacterium sp018618475, 95.0, 82.11, 0.739; GCA_902362975.1, s__Exiguobacterium sp902362975, 95.0, 80.97, 0.538; GCF_001909285.1, s__Exiguobacterium profundum_A, 95.0, 80.81, 0.574; GCF_018617485.1, s__Exiguobacterium sp018617485, 95.0, 80.78, 0.563; GCF_000620845.1, s__Exiguobacterium marinum, 95.0, 80.77, 0.555; GCF_018617875.1, s__Exiguobacterium algae, 95.0, 80.73, 0.513; GCF_018617395.1, s__Exiguobacterium sp018617395, 95.0, 80.64, 0.562; GCF_020171655.1, s__Exiguobacterium aestuarii, 95.0, 80.6, 0.607; GCF_018617855.1, s__Exiguobacterium qingdaonense, 95.0, 80.58, 0.542	92.55	11
GF14GGE_4_bin.26	d__Bacteria;p__Bacillota;c__Bacilli;o__Erysipelotrichales;f__Erysipelotrichaceae;g__Faecalitalea;s__Faecalitalea cylindroides	GCF_000469305.1	95	d__Bacteria;p__Bacillota;c__Bacilli;o__Erysipelotrichales;f__Erysipelotrichaceae;g__Faecalitalea;s__Faecalitalea cylindroides	96.55	0.7	GCF_000469305.1	d__Bacteria;p__Bacillota;c__Bacilli;o__Erysipelotrichales;f__Erysipelotrichaceae;g__Faecalitalea;s__Faecalitalea cylindroides	96.55	0.7	d__Bacteria;p__Bacillota;c__Bacilli;o__Erysipelotrichales;f__Erysipelotrichaceae;g__;s__	taxonomic classification defined by topology and ANI	topological placement and ANI have congruent species assignments	N/A	44.01	11
GF14GGE_4_bin.28	d__Bacteria;p__Bacillota;c__Bacilli;o__Bacillales;f__Planococcaceae;g__Solibacillus;s__	N/A	N/A	N/A	N/A	N/A	N/A	N/A	N/A	N/A	d__Bacteria;p__Bacillota;c__Bacilli;o__Bacillales;f__Planococcaceae;g__Solibacillus;s__	taxonomic classification defined by topology and ANI	classification based on placement in class-level tree	GCF_900168685.1, s__Solibacillus isronensis_A, 95.0, 82.22, 0.613; GCF_023715405.1, s__Solibacillus isronensis_B, 95.0, 82.04, 0.612; GCA_001586195.1, s__Solibacillus silvestris, 95.0, 82.03, 0.612; GCF_014836935.1, s__Solibacillus merdavium, 95.0, 81.86, 0.611; GCF_014836905.1, s__Solibacillus faecavium, 95.0, 81.79, 0.623; GCF_003073375.1, s__Solibacillus sp003073375, 95.0, 80.66, 0.535; GCF_022549215.1, s__Solibacillus sp022549215, 95.0, 80.58, 0.521; GCF_002736105.1, s__Solibacillus sp002736105, 95.0, 79.5, 0.453; GCF_001439635.1, s__Solibacillus cecembensis, 95.0, 79.45, 0.462	75.45	11
GF14GGE_4_bin.3	d__Bacteria;p__Actinomycetota;c__Actinomycetia;o__Actinomycetales;f__Micrococcaceae;g__Rothia;s__	N/A	N/A	N/A	N/A	N/A	N/A	N/A	N/A	N/A	d__Bacteria;p__Actinomycetota;c__Actinomycetia;o__Actinomycetales;f__Micrococcaceae;g__Rothia;s__	ANI	classification based on placement in class-level tree	GCF_014217215.1, s__Rothia nasimurium_C, 95.0, 79.29, 0.363; GCF_928382285.1, s__Rothia nasimurium_E, 95.0, 78.77, 0.316; GCF_004569295.1, s__Rothia nasimurium_B, 95.0, 78.76, 0.314; GCF_928392795.1, s__Rothia nasimurium_F, 95.0, 78.75, 0.309; GCF_928381705.1, s__Rothia nasimurium_G, 95.0, 78.69, 0.322; GCA_019115985.1, s__Rothia avicola, 95.0, 78.65, 0.309; GCF_928391935.1, s__Rothia nasimurium_D, 95.0, 78.42, 0.287; GCF_928381405.1, s__Rothia nasisuis, 95.0, 78.17, 0.281; GCF_928381505.1, s__Rothia endophytica, 95.0, 77.93, 0.213; GCA_002492045.1, s__Rothia sp002492045, 95.0, 77.75, 0.194; GCF_023712425.1, s__Rothia sp002418375, 95.0, 77.7, 0.227; GCF_004137765.1, s__Rothia sp004137765, 95.0, 77.13, 0.031; GCF_013394385.1, s__Rothia sp004136585, 95.0, 77.11, 0.035; GCF_016924835.1, s__Rothia sp016924835, 95.0, 77.06, 0.115; GCA_015265375.1, s__Rothia sp015265375, 95.0, 76.92, 0.098; GCF_001570865.1, s__Rothia kristinae, 95.0, 76.91, 0.053; GCF_014635585.1, s__Rothia aerolata, 95.0, 76.9, 0.16; GCF_012396615.1, s__Rothia terrae, 95.0, 76.85, 0.119; GCF_024199905.1, s__Rothia sp024199905, 95.0, 76.8, 0.061; GCF_901875305.1, s__Rothia sp902373285, 95.0, 76.79, 0.084; GCF_001808955.1, s__Rothia sp001808955, 95.0, 76.78, 0.084; GCF_004136635.1, s__Rothia halotolerans, 95.0, 76.74, 0.068; GCF_001548235.1, s__Rothia mucilaginosa_B, 95.0, 76.71, 0.094; GCF_900169715.1, s__Rothia massiliensis, 95.0, 76.69, 0.035; GCF_014705945.2, s__Rothia amarae, 95.0, 76.64, 0.094; GCF_000175615.1, s__Rothia mucilaginosa, 95.0, 76.62, 0.104; GCF_000164695.2, s__Rothia dentocariosa, 95.0, 76.58, 0.057; GCF_001061665.1, s__Rothia mucilaginosa_A, 95.0, 76.56, 0.084; GCF_000710345.2, s__Rothia sp000710345, 95.0, 76.45, 0.053; GCF_024294905.1, s__Rothia sp024294905, 95.0, 76.4, 0.082; GCA_002355935.1, s__Rothia aeria, 95.0, 76.33, 0.068; GCF_004136575.1, s__Rothia koreensis, 95.0, 76.0, 0.041	65.62	11
GF14GGE_4_bin.37	d__Bacteria;p__Pseudomonadota;c__Gammaproteobacteria;o__Enterobacterales_A;f__Pasteurellaceae;g__Gallibacterium;s__Gallibacterium anatis	GCF_000379785.1	95	d__Bacteria;p__Pseudomonadota;c__Gammaproteobacteria;o__Enterobacterales_A;f__Pasteurellaceae;g__Gallibacterium;s__Gallibacterium anatis	97.64	0.861	GCF_000379785.1	d__Bacteria;p__Pseudomonadota;c__Gammaproteobacteria;o__Enterobacterales_A;f__Pasteurellaceae;g__Gallibacterium;s__Gallibacterium anatis	97.64	0.861	d__Bacteria;p__Pseudomonadota;c__Gammaproteobacteria;o__Enterobacterales_A;f__Pasteurellaceae;g__Gallibacterium;s__	taxonomic classification defined by topology and ANI	topological placement and ANI have congruent species assignments	GCF_000771875.1, s__Gallibacterium sp000771875, 95.0, 92.09, 0.804; GCF_001678475.1, s__Gallibacterium sp001678475, 95.0, 80.23, 0.466; GCF_001678495.1, s__Gallibacterium salpingitidis, 95.0, 80.16, 0.458	97.68	11
GF14GGE_4_bin.4	d__Bacteria;p__Bacillota;c__Bacilli;o__Lactobacillales;f__Carnobacteriaceae;g__Desemzia;s__Desemzia incerta	GCF_900115825.1	95	d__Bacteria;p__Bacillota;c__Bacilli;o__Lactobacillales;f__Carnobacteriaceae;g__Desemzia;s__Desemzia incerta	98.05	0.924	GCF_900115825.1	d__Bacteria;p__Bacillota;c__Bacilli;o__Lactobacillales;f__Carnobacteriaceae;g__Desemzia;s__Desemzia incerta	98.05	0.924	d__Bacteria;p__Bacillota;c__Bacilli;o__Lactobacillales;f__Carnobacteriaceae;g__Desemzia;s__	taxonomic classification defined by topology and ANI	topological placement and ANI have congruent species assignments	GCF_016892605.1, s__Desemzia sp016892605, 95.0, 80.54, 0.539	91.9	11
GF14GGE_4_bin.45	d__Bacteria;p__Actinomycetota;c__Coriobacteriia;o__Coriobacteriales;f__JAEZZM01;g__;s__	N/A	N/A	N/A	N/A	N/A	GCA_023418575.1	d__Bacteria;p__Actinomycetota;c__Coriobacteriia;o__Coriobacteriales;f__JAEZZM01;g__JAEZZM01;s__JAEZZM01 sp023418575	78.74	0.069	d__Bacteria;p__Actinomycetota;c__Coriobacteriia;o__Coriobacteriales;f__JAEZZM01;g__;s__	taxonomic classification defined by topology and ANI	classification based on placement in class-level tree	N/A	90.9	11
GF14GGE_4_bin.46	d__Bacteria;p__Bacillota;c__Bacilli;o__Lactobacillales;f__Aerococcaceae;g__Globicatella;s__Globicatella sulfidifaciens	GCF_900167405.1	95	d__Bacteria;p__Bacillota;c__Bacilli;o__Lactobacillales;f__Aerococcaceae;g__Globicatella;s__Globicatella sulfidifaciens	97.62	0.887	GCF_900167405.1	d__Bacteria;p__Bacillota;c__Bacilli;o__Lactobacillales;f__Aerococcaceae;g__Globicatella;s__Globicatella sulfidifaciens	97.62	0.887	d__Bacteria;p__Bacillota;c__Bacilli;o__Lactobacillales;f__Aerococcaceae;g__Globicatella;s__	taxonomic classification defined by topology and ANI	topological placement and ANI have congruent species assignments	GCF_001552295.1, s__Globicatella sanguinis, 95.0, 94.84, 0.832; GCA_016237705.1, s__Globicatella sp010892315, 95.0, 78.59, 0.259; GCA_016126655.1, s__Globicatella sp016126655, 95.0, 78.56, 0.246	88.24	11
GF14GGE_4_bin.49	d__Bacteria;p__Actinomycetota;c__Actinomycetia;o__Actinomycetales;f__Dermabacteraceae;g__Brachybacterium;s__Brachybacterium muris	GCF_016907455.1	95	d__Bacteria;p__Actinomycetota;c__Actinomycetia;o__Actinomycetales;f__Dermabacteraceae;g__Brachybacterium;s__Brachybacterium muris	96.3	0.855	GCF_016907455.1	d__Bacteria;p__Actinomycetota;c__Actinomycetia;o__Actinomycetales;f__Dermabacteraceae;g__Brachybacterium;s__Brachybacterium muris	96.3	0.855	d__Bacteria;p__Actinomycetota;c__Actinomycetia;o__Actinomycetales;f__Dermabacteraceae;g__Brachybacterium;s__	taxonomic classification defined by topology and ANI	topological placement and ANI have congruent species assignments	GCF_015209585.1, s__Brachybacterium epidermidis, 95.0, 87.0, 0.791; GCF_000225825.1, s__Brachybacterium squillarum, 95.0, 81.78, 0.624; GCF_900184245.1, s__Brachybacterium massiliense, 95.0, 81.52, 0.637; GCF_014204755.1, s__Brachybacterium aquaticum, 95.0, 81.26, 0.675; GCF_003355475.1, s__Brachybacterium saurashtrense, 95.0, 81.24, 0.701; GCF_003711805.1, s__Brachybacterium intestinipullorum, 95.0, 80.97, 0.614; GCF_002407185.1, s__Brachybacterium vulturis, 95.0, 80.91, 0.656; GCF_003994255.1, s__Brachybacterium paraconglomeratum, 95.0, 80.85, 0.669; GCF_000023405.1, s__Brachybacterium faecium, 95.0, 80.7, 0.688; GCF_002407065.1, s__Brachybacterium ginsengisoli, 95.0, 80.56, 0.669; GCA_019115335.1, s__Brachybacterium merdigallinarum, 95.0, 80.5, 0.511; GCF_001969445.1, s__Brachybacterium sp001969445, 95.0, 80.42, 0.598; GCF_003347015.1, s__Brachybacterium sp003347015, 95.0, 80.4, 0.65; GCF_002216795.1, s__Brachybacterium avium, 95.0, 80.4, 0.64; GCF_017876515.1, s__Brachybacterium fresconis, 95.0, 80.35, 0.662; GCF_014897705.1, s__Brachybacterium sp014897705, 95.0, 80.35, 0.617; GCA_019118275.1, s__Brachybacterium merdavium, 95.0, 80.32, 0.63; GCF_000576425.1, s__Brachybacterium phenoliresistens, 95.0, 80.29, 0.547; GCA_014400405.1, s__Brachybacterium sp014400405, 95.0, 80.29, 0.662; GCF_014897585.1, s__Brachybacterium tyrofermentans, 95.0, 80.28, 0.646; GCF_017876545.1, s__Brachybacterium sacelli, 95.0, 80.28, 0.64; GCF_002332425.1, s__Brachybacterium alimentarium, 95.0, 80.19, 0.611; GCF_002871795.1, s__Brachybacterium sp002871795, 95.0, 80.13, 0.563; GCF_005490785.1, s__Brachybacterium rhamnosum, 95.0, 80.1, 0.563; GCA_012799425.1, s__Brachybacterium sp012799425, 95.0, 79.96, 0.511; GCF_900163655.1, s__Brachybacterium nesterenkovii, 95.0, 79.8, 0.46; GCF_025028335.1, s__Brachybacterium sp025028335, 95.0, 79.64, 0.45; GCF_016623465.1, s__Brachybacterium halotolerans, 95.0, 79.61, 0.476; GCF_003130585.1, s__Brachybacterium endophyticum, 95.0, 79.56, 0.479; GCF_009299795.1, s__Brachybacterium subflavum, 95.0, 79.41, 0.498; GCF_023373525.1, s__Brachybacterium kimchii, 95.0, 79.36, 0.489; GCF_900258505.1, s__Brachybacterium timonense, 95.0, 79.14, 0.424; GCF_023509525.1, s__Brachybacterium sp023509525, 95.0, 79.13, 0.466; GCA_023389045.1, s__Brachybacterium sp023389045, 95.0, 78.46, 0.338	37.52	11
GF14GGE_4_bin.53	d__Bacteria;p__Dependentiae;c__Babeliae;o__Babeliales;f__Vermiphilaceae;g__;s__	N/A	N/A	N/A	N/A	N/A	GCA_020431705.1	d__Bacteria;p__Dependentiae;c__Babeliae;o__Babeliales;f__Vermiphilaceae;g__JAGQHQ01;s__JAGQHQ01 sp020431705	76.83	0.053	d__Bacteria;p__Dependentiae;c__Babeliae;o__Babeliales;f__Vermiphilaceae;g__;s__	taxonomic classification defined by topology and ANI	classification based on placement in class-level tree	N/A	75.27	11
GF14GGE_4_bin.56	d__Bacteria;p__Actinomycetota;c__Actinomycetia;o__Actinomycetales;f__Actinomycetaceae;g__Varibaculum;s__	N/A	N/A	N/A	N/A	N/A	N/A	N/A	N/A	N/A	d__Bacteria;p__Actinomycetota;c__Actinomycetia;o__Actinomycetales;f__Actinomycetaceae;g__Varibaculum;s__	taxonomic novelty determined using RED	classification based on placement in class-level tree	N/A	96.52	11
GF14GGE_4_bin.57	d__Bacteria;p__Bacillota;c__Bacilli;o__Lactobacillales;f__Aerococcaceae;g__Jeotgalibaca;s__Jeotgalibaca arthritidis	GCF_011100465.1	95	d__Bacteria;p__Bacillota;c__Bacilli;o__Lactobacillales;f__Aerococcaceae;g__Jeotgalibaca;s__Jeotgalibaca arthritidis	97.94	0.886	GCF_011100465.1	d__Bacteria;p__Bacillota;c__Bacilli;o__Lactobacillales;f__Aerococcaceae;g__Jeotgalibaca;s__Jeotgalibaca arthritidis	97.94	0.886	d__Bacteria;p__Bacillota;c__Bacilli;o__Lactobacillales;f__Aerococcaceae;g__Jeotgalibaca;s__	taxonomic classification defined by topology and ANI	topological placement and ANI have congruent species assignments	GCF_003955755.1, s__Jeotgalibaca ciconiae, 95.0, 80.38, 0.52; GCF_011299095.1, s__Jeotgalibaca porci, 95.0, 79.18, 0.204; GCF_021513155.1, s__Jeotgalibaca sp021513155, 95.0, 77.55, 0.163; GCF_002005405.1, s__Jeotgalibaca dankookensis, 95.0, 77.55, 0.159	92.27	11
GF14GGE_4_bin.6	d__Bacteria;p__Pseudomonadota;c__Gammaproteobacteria;o__Enterobacterales;f__Enterobacteriaceae;g__Rosenbergiella;s__Rosenbergiella epipactidis	GCF_018494055.1	95	d__Bacteria;p__Pseudomonadota;c__Gammaproteobacteria;o__Enterobacterales;f__Enterobacteriaceae;g__Rosenbergiella;s__Rosenbergiella epipactidis	97.1	0.864	N/A	N/A	N/A	N/A	d__Bacteria;p__Pseudomonadota;c__Gammaproteobacteria;o__Enterobacterales;f__Enterobacteriaceae;g__Rosenbergiella;s__	ANI	topological placement and ANI have incongruent species assignments	GCF_018494055.1, s__Rosenbergiella epipactidis, 95.0, 97.1, 0.864; GCF_022602565.1, s__Rosenbergiella sp022602565, 95.0, 94.71, 0.828; GCF_900111105.1, s__Rosenbergiella nectarea, 95.0, 87.32, 0.803; GCF_018494065.1, s__Rosenbergiella sp018494065, 95.0, 84.56, 0.766; GCF_018494085.1, s__Rosenbergiella collisarenosi, 95.0, 82.15, 0.569; GCF_018494035.1, s__Rosenbergiella australiborealis, 95.0, 81.26, 0.549	95.93	11
GF14GGE_4_bin.61	d__Bacteria;p__Bacillota_A;c__Clostridia;o__Lachnospirales;f__Lachnospiraceae;g__JAEZWQ01;s__	N/A	N/A	N/A	N/A	N/A	GCA_023420085.1	d__Bacteria;p__Bacillota_A;c__Clostridia;o__Lachnospirales;f__Lachnospiraceae;g__JAEZWQ01;s__JAEZWQ01 sp023420085	78.2	0.252	d__Bacteria;p__Bacillota_A;c__Clostridia;o__Lachnospirales;f__Lachnospiraceae;g__JAEZWQ01;s__	taxonomic classification defined by topology and ANI	classification based on placement in class-level tree	N/A	92.79	11
GF14GGE_4_bin.62	d__Bacteria;p__Bacillota;c__Bacilli;o__Lactobacillales;f__Aerococcaceae;g__GCA-024661895;s__	N/A	N/A	N/A	N/A	N/A	GCA_024661895.1	d__Bacteria;p__Bacillota;c__Bacilli;o__Lactobacillales;f__Aerococcaceae;g__GCA-024661895;s__GCA-024661895 sp024661895	79.48	0.441	d__Bacteria;p__Bacillota;c__Bacilli;o__Lactobacillales;f__Aerococcaceae;g__GCA-024661895;s__	taxonomic classification defined by topology and ANI	classification based on placement in class-level tree	N/A	95.33	11
GF14GGE_4_bin.64	d__Bacteria;p__Pseudomonadota;c__Alphaproteobacteria;o__Rhodobacterales;f__Rhodobacteraceae;g__Paracoccus;s__	N/A	N/A	N/A	N/A	N/A	GCF_009674885.1	d__Bacteria;p__Pseudomonadota;c__Alphaproteobacteria;o__Rhodobacterales;f__Rhodobacteraceae;g__Paracoccus;s__Paracoccus sp009674885	89.56	0.907	d__Bacteria;p__Pseudomonadota;c__Alphaproteobacteria;o__Rhodobacterales;f__Rhodobacteraceae;g__Paracoccus;s__	taxonomic classification defined by topology and ANI	classification based on placement in class-level tree	GCF_900102885.1, s__Paracoccus chinensis, 95.0, 80.07, 0.585; GCF_900106665.1, s__Paracoccus sanguinis, 95.0, 79.92, 0.67; GCF_016617715.1, s__Paracoccus sp014164625, 95.0, 79.88, 0.563; GCF_019061185.1, s__Paracoccus sp019061185, 95.0, 79.78, 0.644; GCF_002287065.1, s__Paracoccus salipaludis, 95.0, 79.66, 0.6; GCF_016446475.1, s__Paracoccus binzhouensis, 95.0, 79.28, 0.596; GCF_020990385.1, s__Paracoccus sp000518925, 95.0, 79.24, 0.585; GCF_001546115.1, s__Paracoccus aminovorans_B, 95.0, 79.16, 0.581; GCF_001447385.1, s__Paracoccus sp001447385, 95.0, 79.13, 0.607; GCF_900142875.1, s__Paracoccus solventivorans, 95.0, 79.12, 0.548; GCF_007018965.1, s__Paracoccus marinus, 95.0, 79.09, 0.5; GCF_000763805.1, s__Paracoccus sphaerophysae, 95.0, 79.07, 0.622; GCF_900005615.1, s__Paracoccus aminovorans, 95.0, 78.98, 0.519; GCF_008824185.1, s__Paracoccus pantotrophus, 95.0, 78.96, 0.6; GCF_004923205.2, s__Paracoccus aeridis, 95.0, 78.96, 0.57; GCF_000763885.1, s__Paracoccus versutus, 95.0, 78.94, 0.604; GCF_003286075.1, s__Paracoccus endophyticus, 95.0, 78.84, 0.6; GCF_004522155.1, s__Paracoccus luteus, 95.0, 78.82, 0.644; GCF_900100045.1, s__Paracoccus denitrificans, 95.0, 78.78, 0.611; GCF_900102505.1, s__Paracoccus tibetensis, 95.0, 78.75, 0.585; GCF_003709565.1, s__Paracoccus siganidrum, 95.0, 78.67, 0.626; GCF_009708075.1, s__Paracoccus lichenicola, 95.0, 78.6, 0.474; GCF_002105555.1, s__Paracoccus contaminans, 95.0, 78.49, 0.448; GCF_018860165.1, s__Paracoccus sp018860165, 95.0, 78.39, 0.437; GCF_003324675.1, s__Paracoccus suum, 95.0, 78.37, 0.537; GCA_934533075.1, s__Paracoccus sp934533075, 95.0, 78.26, 0.415; GCF_000622145.1, s__Paracoccus yeei, 96.0533, 78.25, 0.541; GCF_002865605.1, s__Paracoccus jeotgali, 95.0, 78.22, 0.489; GCF_900108405.1, s__Paracoccus alkenifer, 95.0, 78.2, 0.489; GCF_017315735.1, s__Paracoccus shandongensis, 95.0, 78.19, 0.474; GCF_002847445.1, s__Paracoccus zhejiangensis, 95.0, 78.17, 0.515; GCF_900156255.1, s__Paracoccus thiocyanatus, 95.0, 78.16, 0.537; GCF_003594815.1, s__Paracoccus aestuarii, 95.0, 78.15, 0.478; GCF_017356265.1, s__Paracoccus fontiphilus, 95.0, 78.13, 0.526; GCF_003285265.1, s__Paracoccus mutanolyticus, 96.0533, 78.12, 0.493; GCF_014642735.1, s__Paracoccus acridae, 95.0, 78.1, 0.452; GCF_005048265.1, s__Paracoccus hibiscisoli, 95.0, 78.06, 0.43; GCF_005048225.1, s__Paracoccus gahaiensis, 95.0, 78.06, 0.47; GCF_900631945.1, s__Paracoccus haematequi_A, 95.0, 78.02, 0.511; GCF_003337565.1, s__Paracoccus lutimaris, 95.0, 77.96, 0.415; GCF_000420145.1, s__Paracoccus zeaxanthinifaciens, 95.0, 77.92, 0.415; GCF_000763905.1, s__Paracoccus halophilus, 95.0, 77.92, 0.404; GCF_004683865.2, s__Paracoccus liaowanqingii, 95.0, 77.8, 0.511; GCF_006151785.1, s__Paracoccus marcusii, 95.0, 77.77, 0.441; GCF_000787695.1, s__Paracoccus sp000787695, 95.0, 77.71, 0.4; GCF_014656455.1, s__Paracoccus aerius, 95.0, 77.7, 0.459; GCF_013868135.1, s__Paracoccus sp013868135, 95.0, 77.69, 0.452; GCF_009711185.1, s__Paracoccus limosus, 95.0, 77.68, 0.441; GCF_004522175.1, s__Paracoccus ravus, 95.0, 77.67, 0.348; GCF_011308835.1, s__Paracoccus xiamenensis, 95.0, 77.63, 0.367; GCF_007830335.1, s__Paracoccus sulfuroxidans, 95.0, 77.62, 0.467; GCA_018056045.1, s__Paracoccus sp018056045, 95.0, 77.62, 0.348; GCF_018860625.1, s__Paracoccus sp018860625, 95.0, 77.61, 0.393; GCF_003056335.1, s__Paracoccus indicus, 95.0, 77.59, 0.348; GCF_009711205.1, s__Paracoccus litorisediminis, 95.0, 77.56, 0.43; GCF_900110285.1, s__Paracoccus alcaliphilus, 95.0, 77.51, 0.415; GCF_009696685.1, s__Paracoccus sp009696685, 95.0, 77.5, 0.326; GCA_016869875.1, s__Paracoccus sp016869875, 95.0, 77.5, 0.259; GCF_003259195.1, s__Paracoccus sediminilitoris, 95.0, 77.48, 0.337; GCA_002294185.1, s__Paracoccus sp002294185, 95.0, 77.47, 0.43; GCF_021556615.1, s__Paracoccus salsus, 95.0, 77.46, 0.419; GCF_003007735.2, s__Paracoccus marinus_A, 95.0, 77.44, 0.396; GCF_016919705.1, s__Paracoccus sp002359815, 95.0, 77.44, 0.389; GCF_004310345.1, s__Paracoccus subflavus, 95.0, 77.41, 0.348; GCF_900101865.1, s__Paracoccus isoporae, 95.0, 77.39, 0.448; GCF_019431455.1, s__Paracoccus bogoriensis, 95.0, 77.38, 0.4; GCA_003255745.1, s__Paracoccus saliphilus_A, 95.0, 77.36, 0.367; GCF_003697785.1, s__Paracoccus alkanivorans, 95.0, 77.33, 0.322; GCF_007096355.1, s__Paracoccus sp007096355, 95.0, 77.3, 0.359; GCF_900188295.1, s__Paracoccus sediminis, 95.0, 77.3, 0.389; GCF_009711265.1, s__Paracoccus sp009711265, 95.0, 77.26, 0.393; GCF_009711225.1, s__Paracoccus aestuariivivens, 95.0, 77.26, 0.296; GCF_021491915.1, s__Paracoccus sp021491915, 95.0, 77.25, 0.359; GCF_017744015.1, s__Paracoccus sp002732665, 95.0, 77.25, 0.326; GCA_900156835.1, s__Paracoccus saliphilus, 95.0, 77.21, 0.289; GCF_024359525.1, s__Paracoccus sp024359525, 95.0, 77.19, 0.396; GCF_000444995.1, s__Paracoccus aminophilus, 95.0, 77.16, 0.326; GCF_016629665.1, s__Paracoccus caeni, 95.0, 77.06, 0.322; GCF_900111675.1, s__Paracoccus homiensis, 95.0, 77.05, 0.281; GCF_009301415.1, s__Paracoccus kondratievae, 95.0, 76.94, 0.348; GCF_900182695.1, s__Paracoccus laeviglucosivorans, 95.0, 76.91, 0.296; GCF_004335005.1, s__Paracoccus nototheniae, 95.0, 76.88, 0.363; GCA_005768755.1, s__Paracoccus denitrificans_B, 95.0, 76.86, 0.256; GCA_003240735.1, s__Paracoccus denitrificans_A, 95.0, 76.78, 0.259; GCF_002847305.1, s__Paracoccus tegillarcae, 95.0, 76.73, 0.281; GCF_007993065.1, s__Paracoccus aurantiacus, 95.0, 76.61, 0.226; GCF_003591515.1, s__Paracoccus onubensis, 95.0, 76.4, 0.174; GCF_900199195.1, s__Paracoccus seriniphilus, 95.0, 76.33, 0.2; GCF_003590715.1, s__Paracoccus sp003590715, 95.0, 76.16, 0.126; GCF_014490725.1, s__Paracoccus amoyensis, 95.0, 75.73, 0.181	39.01	11
GF14GGE_4_bin.71	d__Bacteria;p__Actinomycetota;c__Actinomycetia;o__Propionibacteriales;f__Propionibacteriaceae;g__Arachnia;s__Arachnia massiliensis_A	GCF_000826065.2	95	d__Bacteria;p__Actinomycetota;c__Actinomycetia;o__Propionibacteriales;f__Propionibacteriaceae;g__Arachnia;s__Arachnia massiliensis_A	97.51	0.922	GCF_000826065.2	d__Bacteria;p__Actinomycetota;c__Actinomycetia;o__Propionibacteriales;f__Propionibacteriaceae;g__Arachnia;s__Arachnia massiliensis_A	97.51	0.922	d__Bacteria;p__Actinomycetota;c__Actinomycetia;o__Propionibacteriales;f__Propionibacteriaceae;g__Arachnia;s__	taxonomic classification defined by topology and ANI	topological placement and ANI have congruent species assignments	GCA_012837465.1, s__Arachnia sp012837465, 95.0, 84.56, 0.672; GCF_017815535.1, s__Arachnia sp001956895, 95.0, 82.67, 0.76; GCA_020741375.1, s__Arachnia flavescens_A, 95.0, 80.1, 0.464; GCF_001693815.1, s__Arachnia lapidicapta, 95.0, 79.96, 0.542; GCF_001997345.1, s__Arachnia aquimaris, 95.0, 79.7, 0.576; GCF_014489575.1, s__Arachnia defluvii, 95.0, 79.62, 0.535; GCF_014164775.1, s__Arachnia sp014164775, 95.0, 79.59, 0.561; GCF_001997295.1, s__Arachnia flava, 95.0, 79.57, 0.55; GCF_001998865.1, s__Arachnia flavescens, 95.0, 79.55, 0.566; GCF_019316905.1, s__Arachnia sp019316905, 95.0, 79.5, 0.51; GCF_011174705.1, s__Arachnia coleopterorum, 95.0, 79.48, 0.542; GCA_016714275.1, s__Arachnia sp016714275, 95.0, 79.36, 0.507; GCA_934636715.1, s__Arachnia sp934636715, 95.0, 79.28, 0.315; GCF_900103275.1, s__Arachnia oleiagri, 95.0, 78.85, 0.458; GCF_900141915.1, s__Arachnia bendigoensis, 95.0, 78.52, 0.453; GCF_007197885.1, s__Arachnia rhinocerotis, 95.0, 78.49, 0.467; GCF_020687685.1, s__Arachnia sp020687685, 95.0, 78.38, 0.406; GCA_000619965.1, s__Arachnia sp000619965, 95.0, 78.37, 0.403; GCA_943914565.1, s__Arachnia sp943914565, 95.0, 78.25, 0.41; GCA_012514785.1, s__Arachnia sp012514785, 95.0, 78.17, 0.314; GCF_003688855.1, s__Arachnia antarctica, 95.0, 78.05, 0.344; GCF_003859805.1, s__Arachnia propionica_C, 95.0, 77.89, 0.273; GCF_003932785.1, s__Arachnia propionica_B, 95.0, 77.81, 0.325; GCF_900343145.1, s__Arachnia timonensis, 95.0, 77.59, 0.26; GCA_905372155.1, s__Arachnia sp905372155, 95.0, 77.55, 0.25; GCF_900607225.1, s__Arachnia massiliensis, 95.0, 77.51, 0.257; GCF_900637725.1, s__Arachnia propionica, 95.0, 77.48, 0.25; GCA_023443125.1, s__Arachnia sp023443125, 95.0, 77.43, 0.278; GCF_019973735.1, s__Arachnia rubra, 95.0, 77.13, 0.208; GCF_003932855.1, s__Arachnia sp003932855, 95.0, 77.03, 0.248; GCA_013333945.2, s__Arachnia sp013333945, 95.0, 77.0, 0.181; GCA_002748325.1, s__Arachnia propionica_A, 95.0, 76.85, 0.204	68.7	11
GF14GGE_4_bin.8	d__Bacteria;p__Bacillota_A;c__Clostridia;o__Tissierellales;f__Peptoniphilaceae;g__Neofamilia;s__	N/A	N/A	N/A	N/A	N/A	N/A	N/A	N/A	N/A	d__Bacteria;p__Bacillota_A;c__Clostridia;o__Tissierellales;f__Peptoniphilaceae;g__Neofamilia;s__	ANI	classification based on placement in class-level tree	GCA_012513395.1, s__Neofamilia sp012513395, 95.0, 77.7, 0.184; GCA_023418835.1, s__Neofamilia sp023418835, 95.0, 77.68, 0.254; GCA_012728775.1, s__Neofamilia sp012728775, 95.0, 77.33, 0.271; GCF_001299475.1, s__Neofamilia massiliensis, 95.0, 77.31, 0.166	95.65	11
GF14GGE_4_bin.82	d__Bacteria;p__Patescibacteria;c__Saccharimonadia;o__Saccharimonadales;f__Nanosynbacteraceae;g__Nanosynbacter;s__	N/A	N/A	N/A	N/A	N/A	GCA_002421965.1	d__Bacteria;p__Patescibacteria;c__Saccharimonadia;o__Saccharimonadales;f__Nanosynbacteraceae;g__Nanosynbacter;s__Nanosynbacter sp002421965	78.34	0.283	d__Bacteria;p__Patescibacteria;c__Saccharimonadia;o__Saccharimonadales;f__Nanosynbacteraceae;g__Nanosynbacter;s__	taxonomic classification defined by topology and ANI	classification based on placement in class-level tree	GCA_915070155.1, s__Nanosynbacter sp915070155, 95.0, 78.08, 0.085; GCF_022828365.1, s__Nanosynbacter sp022828365, 95.0, 78.01, 0.077; GCA_905372305.1, s__Nanosynbacter sp905372305, 95.0, 77.97, 0.071; GCA_007845355.1, s__Nanosynbacter sp007845355, 95.0, 77.92, 0.095; GCA_005697215.1, s__Nanosynbacter sp005697215, 95.0, 77.84, 0.112; GCA_900555675.1, s__Nanosynbacter sp900555675, 95.0, 77.74, 0.084; GCA_900556885.1, s__Nanosynbacter sp900556885, 95.0185, 77.72, 0.087; GCA_013099015.1, s__Nanosynbacter sp013099015, 95.0, 77.68, 0.112; GCF_000803625.1, s__Nanosynbacter lyticus, 95.0, 77.63, 0.085; GCF_021222645.1, s__Nanosynbacter sp021222645, 95.0, 77.59, 0.089; GCA_024330325.1, s__Nanosynbacter sp024330325, 95.0, 77.58, 0.113; GCF_022819345.1, s__Nanosynbacter sp900557595, 95.0185, 77.55, 0.092; GCA_013100805.1, s__Nanosynbacter sp013100805, 95.0, 77.51, 0.129; GCA_905372835.1, s__Nanosynbacter sp905372835, 95.0, 77.51, 0.094; GCA_010202845.1, s__Nanosynbacter sp010202845, 95.0, 77.4, 0.116; GCF_022828255.1, s__Nanosynbacter sp022828255, 95.0, 77.4, 0.083; GCF_022828325.1, s__Nanosynbacter sp022828325, 95.0, 77.4, 0.084; GCF_022819365.1, s__Nanosynbacter sp022819365, 95.0, 77.31, 0.086; GCA_010202465.1, s__Nanosynbacter sp010202465, 95.0, 77.26, 0.112; GCF_022828375.1, s__Nanosynbacter sp022828375, 95.0, 77.24, 0.085; GCA_015257705.1, s__Nanosynbacter sp015257705, 95.0, 77.23, 0.061; GCA_010202115.1, s__Nanosynbacter sp010202115, 95.0, 77.21, 0.121; GCA_013099195.1, s__Nanosynbacter sp013099195, 95.0, 77.21, 0.121; GCA_900555425.1, s__Nanosynbacter sp900555425, 95.0, 77.17, 0.087; GCA_905373795.1, s__Nanosynbacter sp905373795, 95.0, 77.13, 0.08; GCA_010202645.1, s__Nanosynbacter sp010202645, 95.0, 77.06, 0.112; GCA_013100825.1, s__Nanosynbacter sp013100825, 95.0, 77.0, 0.129; GCF_022819385.1, s__Nanosynbacter sp900555885, 95.0, 76.98, 0.093; GCF_005697565.1, s__Nanosynbacter featherlites, 95.0, 76.96, 0.094; GCA_905370345.1, s__Nanosynbacter sp905370345, 95.0, 76.9, 0.098; GCA_900555265.1, s__Nanosynbacter sp900555265, 95.0, 76.77, 0.098; GCA_015257635.1, s__Nanosynbacter sp015257635, 95.0, 76.29, 0.091; GCA_013333695.2, s__Nanosynbacter sp013333695, 95.0, 76.22, 0.105; GCA_905373315.1, s__Nanosynbacter sp905373315, 95.0, 75.83, 0.072; GCA_900556355.1, s__Nanosynbacter sp900556355, 95.0, 74.69, 0.022	65.8	11
GF14GGE_4_bin.90	d__Bacteria;p__Bacillota;c__Bacilli;o__Erysipelotrichales;f__Erysipelotrichaceae;g__DUUI01;s__	N/A	N/A	N/A	N/A	N/A	GCA_023387245.1	d__Bacteria;p__Bacillota;c__Bacilli;o__Erysipelotrichales;f__Erysipelotrichaceae;g__DUUI01;s__DUUI01 sp023387245	87.07	0.603	d__Bacteria;p__Bacillota;c__Bacilli;o__Erysipelotrichales;f__Erysipelotrichaceae;g__DUUI01;s__	taxonomic classification defined by topology and ANI	classification based on placement in class-level tree	GCA_023388535.1, s__DUUI01 sp023388535, 95.0, 76.42, 0.022; GCA_012512455.1, s__DUUI01 sp012512455, 95.0, 75.35, 0.049; GCA_012841625.1, s__DUUI01 sp012841625, 95.0, 75.33, 0.04; GCA_012512495.1, s__DUUI01 sp012512495, 95.0, 74.61, 0.009; GCA_012728555.1, s__DUUI01 sp012728555, 95.0, 74.5, 0.018	64.97	11
GF14GGE_4_bin.91	d__Bacteria;p__Bacillota;c__Bacilli;o__Staphylococcales;f__Staphylococcaceae;g__Mammaliicoccus;s__Mammaliicoccus sciuri	GCF_002901825.1	95	d__Bacteria;p__Bacillota;c__Bacilli;o__Staphylococcales;f__Staphylococcaceae;g__Mammaliicoccus;s__Mammaliicoccus sciuri	96.13	0.941	GCF_002901825.1	d__Bacteria;p__Bacillota;c__Bacilli;o__Staphylococcales;f__Staphylococcaceae;g__Mammaliicoccus;s__Mammaliicoccus sciuri	96.13	0.941	d__Bacteria;p__Bacillota;c__Bacilli;o__Staphylococcales;f__Staphylococcaceae;g__Mammaliicoccus;s__	taxonomic classification defined by topology and ANI	topological placement and ANI have congruent species assignments	GCF_003970575.1, s__Mammaliicoccus fleurettii, 95.0, 84.6, 0.779; GCF_002902265.1, s__Mammaliicoccus vitulinus, 95.0, 84.58, 0.799; GCF_002902755.1, s__Mammaliicoccus lentus, 95.0, 81.81, 0.727; GCF_002902525.1, s__Mammaliicoccus stepanovicii, 95.0, 81.57, 0.642	83.46	11
GF14GGE_4_bin.93	d__Bacteria;p__Bacillota_A;c__Clostridia;o__TANB77;f__CAG-508;g__Scatovivens;s__Scatovivens faecipullorum	GCA_900553685.1	95	d__Bacteria;p__Bacillota_A;c__Clostridia;o__TANB77;f__CAG-508;g__Scatovivens;s__Scatovivens faecipullorum	98.42	0.903	GCA_900553685.1	d__Bacteria;p__Bacillota_A;c__Clostridia;o__TANB77;f__CAG-508;g__Scatovivens;s__Scatovivens faecipullorum	98.42	0.903	d__Bacteria;p__Bacillota_A;c__Clostridia;o__TANB77;f__CAG-508;g__Scatovivens;s__	taxonomic classification defined by topology and ANI	topological placement and ANI have congruent species assignments	GCA_944390285.1, s__Scatovivens sp944390285, 95.0, 81.2, 0.71; GCA_017456555.1, s__Scatovivens sp017456555, 95.0, 80.24, 0.548; GCA_017536685.1, s__Scatovivens sp017536685, 95.0, 79.88, 0.473; GCA_017517685.1, s__Scatovivens sp017517685, 95.0, 79.56, 0.527; GCA_002449785.1, s__Scatovivens sp002449785, 95.0, 79.21, 0.495; GCA_022790685.1, s__Scatovivens sp022790685, 95.0, 78.71, 0.452; GCA_017625465.1, s__Scatovivens sp017625465, 95.0, 78.62, 0.376; GCA_944390345.1, s__Scatovivens sp944390345, 95.0, 78.39, 0.452; GCA_944393295.1, s__Scatovivens sp944393295, 95.0, 78.16, 0.376; GCA_934182465.1, s__Scatovivens sp934182465, 95.0, 77.99, 0.538; GCA_016290095.1, s__Scatovivens sp016290095, 95.0, 77.96, 0.355; GCA_934141445.1, s__Scatovivens sp934141445, 95.0, 77.94, 0.452; GCA_022790975.1, s__Scatovivens sp022790975, 95.0, 77.94, 0.376; GCA_934140005.1, s__Scatovivens sp934140005, 95.0, 77.91, 0.419; GCA_928721915.1, s__Scatovivens sp928721915, 95.0, 77.6, 0.409; GCA_900768805.1, s__Scatovivens sp900768805, 95.0, 77.38, 0.323; GCA_944389125.1, s__Scatovivens sp944389125, 95.0, 77.32, 0.366; GCA_017528085.1, s__Scatovivens sp017528085, 95.0, 77.22, 0.247; GCA_017530505.1, s__Scatovivens sp017530505, 95.0, 77.2, 0.28; GCA_017477355.1, s__Scatovivens sp017477355, 95.0, 76.88, 0.237; GCA_944391975.1, s__Scatovivens sp944391975, 95.0, 76.81, 0.355	57.8	11
GF14GGE_4_bin.94	d__Bacteria;p__Bacillota;c__Bacilli;o__Lactobacillales;f__Enterococcaceae;g__Enterococcus_I;s__	N/A	N/A	N/A	N/A	N/A	GCA_019116505.1	d__Bacteria;p__Bacillota;c__Bacilli;o__Lactobacillales;f__Enterococcaceae;g__Enterococcus_I;s__Enterococcus_I avicola	93.43	0.659	d__Bacteria;p__Bacillota;c__Bacilli;o__Lactobacillales;f__Enterococcaceae;g__Enterococcus_I;s__	taxonomic classification defined by topology and ANI	classification based on placement in class-level tree	GCF_014635985.1, s__Enterococcus_I alcedinis, 95.0, 82.07, 0.664; GCF_001885765.1, s__Enterococcus_I aquimarinus, 95.0, 78.34, 0.372; GCF_016909125.1, s__Enterococcus_I lemanii, 95.0, 77.97, 0.389	49.08	11
GF14GGE_4_bin.95	d__Bacteria;p__Actinomycetota;c__Actinomycetia;o__Propionibacteriales;f__Propionibacteriaceae;g__Arachnia;s__	N/A	N/A	N/A	N/A	N/A	GCA_012837465.1	d__Bacteria;p__Actinomycetota;c__Actinomycetia;o__Propionibacteriales;f__Propionibacteriaceae;g__Arachnia;s__Arachnia sp012837465	90.35	0.765	d__Bacteria;p__Actinomycetota;c__Actinomycetia;o__Propionibacteriales;f__Propionibacteriaceae;g__Arachnia;s__	taxonomic classification defined by topology and ANI	classification based on placement in class-level tree	GCF_000826065.2, s__Arachnia massiliensis_A, 95.0, 84.22, 0.811; GCF_017815535.1, s__Arachnia sp001956895, 95.0, 82.68, 0.759; GCF_001693815.1, s__Arachnia lapidicapta, 95.0, 79.96, 0.557; GCF_001997345.1, s__Arachnia aquimaris, 95.0, 79.94, 0.602; GCA_934636715.1, s__Arachnia sp934636715, 95.0, 79.93, 0.298; GCA_020741375.1, s__Arachnia flavescens_A, 95.0, 79.88, 0.497; GCF_001997295.1, s__Arachnia flava, 95.0, 79.83, 0.535; GCF_001998865.1, s__Arachnia flavescens, 95.0, 79.7, 0.533; GCF_014489575.1, s__Arachnia defluvii, 95.0, 79.61, 0.539; GCF_019316905.1, s__Arachnia sp019316905, 95.0, 79.61, 0.523; GCF_011174705.1, s__Arachnia coleopterorum, 95.0, 79.58, 0.521; GCF_014164775.1, s__Arachnia sp014164775, 95.0, 79.55, 0.563; GCA_016714275.1, s__Arachnia sp016714275, 95.0, 79.35, 0.539; GCF_900103275.1, s__Arachnia oleiagri, 95.0, 79.04, 0.461; GCF_007197885.1, s__Arachnia rhinocerotis, 95.0, 78.78, 0.471; GCF_900141915.1, s__Arachnia bendigoensis, 95.0, 78.53, 0.416; GCA_012514785.1, s__Arachnia sp012514785, 95.0, 78.43, 0.302; GCA_943914565.1, s__Arachnia sp943914565, 95.0, 78.31, 0.427; GCA_000619965.1, s__Arachnia sp000619965, 95.0, 78.31, 0.362; GCF_020687685.1, s__Arachnia sp020687685, 95.0, 78.27, 0.441; GCF_003688855.1, s__Arachnia antarctica, 95.0, 78.03, 0.354; GCF_003932785.1, s__Arachnia propionica_B, 95.0, 78.01, 0.31; GCF_003859805.1, s__Arachnia propionica_C, 95.0, 77.88, 0.298; GCF_900343145.1, s__Arachnia timonensis, 95.0, 77.64, 0.247; GCF_900637725.1, s__Arachnia propionica, 95.0, 77.37, 0.245; GCA_905372155.1, s__Arachnia sp905372155, 95.0, 77.36, 0.254; GCF_019973735.1, s__Arachnia rubra, 95.0, 77.36, 0.177; GCF_900607225.1, s__Arachnia massiliensis, 95.0, 77.31, 0.258; GCA_023443125.1, s__Arachnia sp023443125, 95.0, 77.15, 0.241; GCF_003932855.1, s__Arachnia sp003932855, 95.0, 77.07, 0.209; GCA_013333945.2, s__Arachnia sp013333945, 95.0, 76.84, 0.133; GCA_002748325.1, s__Arachnia propionica_A, 95.0, 76.72, 0.158	67.37	11
GF14GGE_4_bin.97	d__Bacteria;p__Patescibacteria;c__Saccharimonadia;o__Saccharimonadales;f__JALRDG01;g__JALRDG01;s__	N/A	N/A	N/A	N/A	N/A	GCA_023257055.1	d__Bacteria;p__Patescibacteria;c__Saccharimonadia;o__Saccharimonadales;f__JALRDG01;g__JALRDG01;s__JALRDG01 sp023257055	77.6	0.04	d__Bacteria;p__Patescibacteria;c__Saccharimonadia;o__Saccharimonadales;f__JALRDG01;g__JALRDG01;s__	taxonomic classification defined by topology and ANI	classification based on placement in class-level tree	N/A	56.84	11
GF14GGE_4_bin.98	d__Bacteria;p__Bacillota_A;c__Clostridia;o__Lachnospirales;f__CAG-274;g__Tyzzerella;s__	N/A	N/A	N/A	N/A	N/A	N/A	N/A	N/A	N/A	d__Bacteria;p__Bacillota_A;c__Clostridia;o__Lachnospirales;f__CAG-274;g__Tyzzerella;s__	taxonomic classification defined by topology and ANI	classification based on placement in class-level tree	GCA_944381435.1, s__Tyzzerella sp944381435, 95.0, 81.4, 0.509; GCA_944384215.1, s__Tyzzerella sp944384215, 95.0, 80.74, 0.474; GCA_944376805.1, s__Tyzzerella sp944376805, 95.0, 80.66, 0.456; GCF_940677205.1, s__Tyzzerella colina, 95.0, 80.5, 0.596; GCA_018371275.1, s__Tyzzerella sp018371275, 95.0, 80.49, 0.439; GCA_944384195.1, s__Tyzzerella sp944384195, 95.0, 79.67, 0.368; GCA_944383305.1, s__Tyzzerella sp944383305, 95.0, 79.54, 0.544	48.68	11
GF14OOE_1_bin.105	d__Bacteria;p__Bacillota_A;c__Clostridia;o__Oscillospirales;f__Oscillospiraceae;g__Limivicinus;s__	N/A	N/A	N/A	N/A	N/A	N/A	N/A	N/A	N/A	d__Bacteria;p__Bacillota_A;c__Clostridia;o__Oscillospirales;f__Oscillospiraceae;g__Limivicinus;s__	taxonomic classification defined by topology and ANI	classification based on placement in class-level tree	GCA_003150355.1, s__Limivicinus sp003150355, 95.0, 80.6, 0.425; GCA_934591725.1, s__Limivicinus sp934591725, 95.0, 80.31, 0.487; GCA_934565615.1, s__Limivicinus sp934565615, 95.0, 80.05, 0.472; GCA_934590505.1, s__Limivicinus sp934590505, 95.0, 79.93, 0.435; GCA_934572355.1, s__Limivicinus sp934572355, 95.0, 79.58, 0.513; GCA_900547315.1, s__Limivicinus sp900547315, 95.0, 79.22, 0.314; GCA_022782265.1, s__Limivicinus sp022782265, 95.0, 79.05, 0.247; GCA_934573735.1, s__Limivicinus sp934573735, 95.0, 78.97, 0.27; GCA_900549865.1, s__Limivicinus sp900549865, 95.0, 78.95, 0.281; GCA_022787565.1, s__Limivicinus sp022787565, 95.0, 78.87, 0.222; GCA_900549645.1, s__Limivicinus sp900549645, 95.0, 78.73, 0.319; GCA_902799075.1, s__Limivicinus sp902799075, 95.0, 78.73, 0.242; GCA_002371675.1, s__Limivicinus sp002371675, 95.0, 78.72, 0.184; GCA_004560305.1, s__Limivicinus sp004560305, 95.0, 78.71, 0.281; GCA_902778285.1, s__Limivicinus sp902778285, 95.0, 78.69, 0.223; GCA_934572335.1, s__Limivicinus sp934572335, 95.0, 78.63, 0.28; GCA_902802215.1, s__Limivicinus sp902802215, 95.0, 78.63, 0.276; GCA_017458085.1, s__Limivicinus sp017458085, 95.0, 78.61, 0.275; GCA_934573855.1, s__Limivicinus sp934573855, 95.0, 78.61, 0.246; GCA_902791215.1, s__Limivicinus sp902791215, 95.0, 78.58, 0.271; GCA_902785905.1, s__Limivicinus sp902785905, 95.0, 78.54, 0.24; GCA_900549545.1, s__Limivicinus sp900549545, 95.0, 78.47, 0.248; GCA_900321275.1, s__Limivicinus sp900321275, 95.0, 78.46, 0.243; GCA_900319835.1, s__Limivicinus sp900319835, 95.0, 78.43, 0.25; GCA_902793285.1, s__Limivicinus sp902793285, 95.0, 78.43, 0.21; GCA_902795045.1, s__Limivicinus sp902795045, 95.0, 78.42, 0.261; GCA_905233595.1, s__Limivicinus sp905233595, 95.0, 78.37, 0.263; GCA_017430985.1, s__Limivicinus sp017430985, 95.0, 78.37, 0.245; GCA_902779945.1, s__Limivicinus sp902779945, 95.0, 78.36, 0.25; GCA_902774015.1, s__Limivicinus sp902774015, 95.0, 78.35, 0.218; GCA_902801295.1, s__Limivicinus sp902801295, 95.0, 78.34, 0.233; GCA_902786615.1, s__Limivicinus sp902786615, 95.0, 78.34, 0.236; GCA_900319695.1, s__Limivicinus sp900319695, 95.0, 78.33, 0.257; GCA_900316255.1, s__Limivicinus sp900316255, 95.0, 78.33, 0.175; GCA_900319275.1, s__Limivicinus sp900319275, 95.0, 78.31, 0.189; GCA_024691985.1, s__Limivicinus sp024691985, 95.0, 78.3, 0.268; GCA_900546515.1, s__Limivicinus sp900546515, 95.0, 78.29, 0.273; GCA_902775985.1, s__Limivicinus sp902775985, 95.0, 78.29, 0.194; GCA_018711755.1, s__Limivicinus faecipullorum, 95.0, 78.27, 0.254; GCA_944385705.1, s__Limivicinus sp944385705, 95.0, 78.27, 0.237; GCA_900319635.1, s__Limivicinus sp900319635, 95.0, 78.26, 0.198; GCA_024690695.1, s__Limivicinus sp024690695, 95.0, 78.25, 0.199; GCA_900320595.1, s__Limivicinus sp900320595, 95.0, 78.23, 0.237; GCA_902790375.1, s__Limivicinus sp902790375, 95.0, 78.23, 0.244; GCA_017470325.1, s__Limivicinus sp017470325, 95.0, 78.21, 0.191; GCA_900754515.1, s__Limivicinus sp900754515, 95.0, 78.21, 0.178; GCA_902761635.1, s__Limivicinus sp902761635, 95.0, 78.2, 0.243; GCA_900319465.1, s__Limivicinus sp900319465, 95.0, 78.18, 0.266; GCA_944385175.1, s__Limivicinus sp944385175, 95.0, 78.17, 0.185; GCA_017410425.1, s__Limivicinus sp017410425, 95.0, 78.17, 0.197; GCA_902778115.1, s__Limivicinus sp902778115, 95.0, 78.15, 0.233; GCA_900316205.1, s__Limivicinus sp900316205, 95.0, 78.12, 0.185; GCA_002431965.1, s__Limivicinus sp002431965, 95.0, 78.1, 0.234; GCA_902785115.1, s__Limivicinus sp902785115, 95.0, 78.09, 0.208; GCA_902787755.1, s__Limivicinus sp902787755, 95.0, 78.08, 0.186; GCA_900319935.1, s__Limivicinus sp900319935, 95.0, 78.08, 0.226; GCA_905233785.1, s__Limivicinus sp905233785, 95.0, 78.07, 0.199; GCA_902798545.1, s__Limivicinus sp902798545, 95.0, 78.04, 0.124; GCA_902789745.1, s__Limivicinus sp902789745, 95.0, 78.02, 0.23; GCA_944385125.1, s__Limivicinus sp944385125, 95.0, 78.02, 0.211; GCA_017465025.1, s__Limivicinus sp017465025, 95.0, 78.02, 0.191; GCA_017434755.1, s__Limivicinus sp017434755, 95.0, 78.02, 0.11; GCA_002450075.1, s__Limivicinus sp002450075, 95.0, 78.0, 0.251; GCA_900320465.1, s__Limivicinus sp900320465, 95.0, 78.0, 0.189; GCA_902775355.1, s__Limivicinus sp902775355, 95.0, 77.98, 0.186; GCA_017458065.1, s__Limivicinus sp017458065, 95.0, 77.95, 0.16; GCA_002493305.1, s__Limivicinus sp002493305, 95.0, 77.94, 0.191; GCA_017398685.1, s__Limivicinus sp017398685, 95.0, 77.9, 0.184; GCA_902778275.1, s__Limivicinus sp902778275, 95.0, 77.88, 0.246; GCA_902761055.1, s__Limivicinus sp902761055, 95.0, 77.87, 0.243; GCA_934589325.1, s__Limivicinus sp934589325, 95.0, 77.86, 0.23; GCA_017518225.1, s__Limivicinus sp017518225, 95.0, 77.84, 0.177; GCA_002320035.1, s__Limivicinus sp002320035, 95.0, 77.83, 0.195; GCA_002315275.1, s__Limivicinus sp002315275, 95.0, 77.8, 0.156; GCA_934572325.1, s__Limivicinus sp934572325, 95.0, 77.8, 0.288; GCA_017477695.1, s__Limivicinus sp017477695, 95.0, 77.77, 0.218; GCA_902765595.1, s__Limivicinus sp002350825, 95.0, 77.74, 0.195; GCA_017403885.1, s__Limivicinus sp017403885, 95.0, 77.73, 0.195; GCA_900549485.1, s__Limivicinus sp900549485, 95.0, 77.71, 0.153; GCA_017552325.1, s__Limivicinus sp017552325, 95.0, 77.71, 0.199; GCA_017449185.1, s__Limivicinus sp017449185, 95.0, 77.67, 0.2; GCA_017447645.1, s__Limivicinus sp017447645, 95.0, 77.66, 0.224; GCA_017428565.1, s__Limivicinus sp017428565, 95.0, 77.63, 0.179; GCA_944387735.1, s__Limivicinus sp944387735, 95.0, 77.61, 0.173; GCA_017395085.1, s__Limivicinus sp017395085, 95.0, 77.6, 0.085; GCA_017545165.1, s__Limivicinus sp017545165, 95.0, 77.59, 0.154; GCA_017535865.1, s__Limivicinus sp017535865, 95.0, 77.51, 0.195; GCA_020025655.1, s__Limivicinus sp020025655, 95.0, 77.51, 0.1; GCA_020025715.1, s__Limivicinus sp020025715, 95.0, 77.48, 0.131; GCA_017469115.1, s__Limivicinus sp017469115, 95.0, 77.47, 0.071; GCA_017632775.1, s__Limivicinus sp017632775, 95.0, 77.46, 0.084; GCA_017627975.1, s__Limivicinus sp017627975, 95.0, 77.44, 0.126; GCA_902766405.1, s__Limivicinus sp902766405, 95.0, 77.39, 0.137; GCA_020025675.1, s__Limivicinus sp020025675, 95.0, 77.33, 0.082; GCA_024403095.1, s__Limivicinus sp024403095, 95.0, 77.29, 0.096; GCA_902783825.1, s__Limivicinus sp902783825, 95.0, 77.14, 0.168; GCA_017432615.1, s__Limivicinus sp017432615, 95.0, 77.09, 0.068; GCA_017444665.1, s__Limivicinus sp017444665, 95.0, 77.06, 0.202; GCA_024685535.1, s__Limivicinus sp024685535, 95.0, 76.92, 0.075; GCA_017550765.1, s__Limivicinus sp017550765, 95.0, 76.61, 0.126	84.03	11
GF14OOE_1_bin.111	d__Bacteria;p__Bacillota_A;c__Clostridia;o__Oscillospirales;f__Oscillospiraceae;g__UBA738;s__UBA738 sp004557735	GCA_004557735.1	95	d__Bacteria;p__Bacillota_A;c__Clostridia;o__Oscillospirales;f__Oscillospiraceae;g__UBA738;s__UBA738 sp004557735	98.25	0.949	GCA_004557735.1	d__Bacteria;p__Bacillota_A;c__Clostridia;o__Oscillospirales;f__Oscillospiraceae;g__UBA738;s__UBA738 sp004557735	98.25	0.949	d__Bacteria;p__Bacillota_A;c__Clostridia;o__Oscillospirales;f__Oscillospiraceae;g__UBA738;s__	taxonomic classification defined by topology and ANI	topological placement and ANI have congruent species assignments	GCA_003522945.1, s__UBA738 sp003522945, 95.0, 89.87, 0.691; GCA_002404605.1, s__UBA738 sp002404605, 95.0, 89.85, 0.84; GCA_934511165.1, s__UBA738 sp934511165, 95.0, 88.47, 0.772; GCA_934533005.1, s__UBA738 sp934533005, 95.0, 87.76, 0.748; GCA_900763675.1, s__UBA738 sp900763675, 95.0, 85.82, 0.786; GCA_017541825.1, s__UBA738 sp017541825, 95.0, 78.55, 0.309; GCA_902768805.1, s__UBA738 sp902768805, 95.0, 78.29, 0.201; GCA_017540645.1, s__UBA738 sp017540645, 95.0, 78.1, 0.287; GCA_017411265.1, s__UBA738 sp017411265, 95.0, 78.05, 0.312; GCA_017455685.1, s__UBA738 sp017455685, 95.0, 77.89, 0.22; GCA_944385885.1, s__UBA738 sp944385885, 95.0, 77.82, 0.182; GCA_002315975.1, s__UBA738 sp002315975, 95.0, 77.8, 0.171; GCA_015068055.1, s__UBA738 sp015068055, 95.0, 77.08, 0.173; GCA_018065965.1, s__UBA738 sp018065965, 95.0, 77.02, 0.115	77.78	11
GF14OOE_1_bin.124	d__Bacteria;p__Bacillota_A;c__Clostridia;o__Oscillospirales;f__Acutalibacteraceae;g__Ruminococcus_E;s__	N/A	N/A	N/A	N/A	N/A	GCA_019415925.1	d__Bacteria;p__Bacillota_A;c__Clostridia;o__Oscillospirales;f__Acutalibacteraceae;g__Ruminococcus_E;s__Ruminococcus_E sp019415925	92.54	0.773	d__Bacteria;p__Bacillota_A;c__Clostridia;o__Oscillospirales;f__Acutalibacteraceae;g__Ruminococcus_E;s__	taxonomic classification defined by topology and ANI	classification based on placement in class-level tree	GCA_902766885.1, s__Ruminococcus_E sp902766885, 95.0, 91.24, 0.742; GCA_003521625.1, s__Ruminococcus_E sp003521625, 95.0, 89.61, 0.69; GCA_002491825.1, s__Ruminococcus_E sp002491825, 95.0, 89.55, 0.699; GCA_945632055.1, s__Ruminococcus_E sp945632055, 95.0, 81.76, 0.658; GCA_019415945.1, s__Ruminococcus_E sp019415945, 95.0, 80.47, 0.492; GCA_944412525.1, s__Ruminococcus_E sp944412525, 95.0, 80.41, 0.444; GCA_944415425.1, s__Ruminococcus_E sp944415425, 95.0, 80.11, 0.475; GCA_900755995.1, s__Ruminococcus_E sp900755995, 95.0, 80.04, 0.318; GCF_002834235.1, s__Ruminococcus_E bromii_B, 95.0, 79.97, 0.421; GCA_945607165.1, s__Ruminococcus_E sp945607165, 95.0, 79.85, 0.414; GCF_002834225.1, s__Ruminococcus_E bromii, 95.0, 79.73, 0.419; GCA_904393835.1, s__Ruminococcus_E sp904393835, 95.0, 79.61, 0.329; GCA_022779485.1, s__Ruminococcus_E sp022779485, 95.0, 79.51, 0.162; GCA_905215855.1, s__Ruminococcus_E sp905215855, 95.0, 79.47, 0.392; GCA_022774755.1, s__Ruminococcus_E sp004560275, 95.0, 79.3, 0.222; GCA_900101355.1, s__Ruminococcus_E bromii_A, 95.0, 79.23, 0.366; GCA_002493005.1, s__Ruminococcus_E sp002493005, 95.0, 79.15, 0.38; GCA_902771755.1, s__Ruminococcus_E sp902771755, 95.0, 79.12, 0.355; GCF_003438075.1, s__Ruminococcus_E sp003438075, 95.0, 79.11, 0.346; GCF_023921805.1, s__Ruminococcus_E sp003526955, 95.0, 79.1, 0.331; GCA_002493635.1, s__Ruminococcus_E sp002493635, 95.0, 79.0, 0.31; GCA_021202245.1, s__Ruminococcus_E sp021202245, 95.0, 78.89, 0.388; GCA_900543095.1, s__Ruminococcus_E sp900543095, 95.0, 78.89, 0.381; GCA_902766775.1, s__Ruminococcus_E sp902766775, 95.0, 78.86, 0.345; GCA_900315085.1, s__Ruminococcus_E sp900315085, 95.0, 78.8, 0.251; GCF_005601135.1, s__Ruminococcus_E bovis, 95.0, 78.8, 0.071; GCA_900315605.1, s__Ruminococcus_E sp900315605, 95.0, 78.68, 0.233; GCA_022510955.1, s__Ruminococcus_E sp022510955, 95.0, 78.67, 0.3; GCA_910585865.1, s__Ruminococcus_E sp910585865, 95.0, 78.6, 0.298; GCA_905235295.1, s__Ruminococcus_E sp905235295, 95.0, 78.42, 0.287; GCA_900319655.1, s__Ruminococcus_E sp900319655, 95.0, 78.41, 0.326; GCA_022510945.1, s__Ruminococcus_E sp022510945, 95.0, 78.41, 0.183; GCA_900318495.1, s__Ruminococcus_E sp900318495, 95.0, 78.39, 0.247; GCA_905233145.1, s__Ruminococcus_E sp905233145, 95.0, 78.35, 0.235; GCF_018918205.1, s__Ruminococcus_E sp018918205, 95.0, 78.13, 0.189; GCA_024403825.1, s__Ruminococcus_E sp024403825, 95.0, 78.09, 0.195; GCA_900316435.1, s__Ruminococcus_E sp900316435, 95.0, 78.06, 0.225; GCA_900316555.1, s__Ruminococcus_E sp900316555, 95.0, 77.97, 0.203; GCA_900315195.1, s__Ruminococcus_E sp900315195, 95.0, 77.96, 0.215; GCA_902792105.1, s__Ruminococcus_E sp902792105, 95.0, 77.89, 0.212; GCA_900100595.1, s__Ruminococcus_E sp900100595, 95.0, 77.85, 0.166; GCA_902798365.1, s__Ruminococcus_E sp902798365, 95.0, 77.81, 0.164; GCA_900316385.1, s__Ruminococcus_E sp900316385, 95.0, 77.81, 0.103; GCA_902776375.1, s__Ruminococcus_E sp902776375, 95.0, 77.76, 0.146; GCA_902794395.1, s__Ruminococcus_E sp902794395, 95.0, 77.72, 0.131; GCA_902777275.1, s__Ruminococcus_E sp902777275, 95.0, 77.67, 0.2; GCA_902799325.1, s__Ruminococcus_E sp902799325, 95.0, 77.62, 0.126; GCA_900315785.1, s__Ruminococcus_E sp900315785, 95.0, 77.6, 0.186; GCA_902798605.1, s__Ruminococcus_E sp902798605, 95.0, 77.56, 0.192; GCA_017410265.1, s__Ruminococcus_E sp017410265, 95.0, 77.55, 0.084; GCA_002350765.1, s__Ruminococcus_E sp002350765, 95.0, 77.53, 0.108; GCA_003520555.1, s__Ruminococcus_E sp003520555, 95.0, 77.53, 0.265; GCA_017458105.1, s__Ruminococcus_E sp017458105, 95.0, 77.5, 0.103; GCA_017433905.1, s__Ruminococcus_E sp017433905, 95.0, 77.49, 0.113; GCA_902790475.1, s__Ruminococcus_E sp902790475, 95.0, 77.47, 0.144; GCA_020626545.1, s__Ruminococcus_E sp020626545, 95.0, 77.45, 0.089; GCA_902761375.1, s__Ruminococcus_E sp902761375, 95.0, 77.43, 0.121; GCA_900318905.1, s__Ruminococcus_E sp900318905, 95.0, 77.41, 0.207; GCA_017407755.1, s__Ruminococcus_E sp017407755, 95.0, 77.4, 0.118; GCA_902767845.1, s__Ruminococcus_E sp902767845, 95.0, 77.37, 0.173; GCA_902774325.1, s__Ruminococcus_E sp902774325, 95.0, 77.35, 0.132; GCA_017411835.1, s__Ruminococcus_E sp017411835, 95.0, 77.34, 0.082; GCA_020625875.1, s__Ruminococcus_E sp020625875, 95.0, 77.31, 0.117; GCA_015066595.1, s__Ruminococcus_E sp015066595, 95.0, 77.31, 0.065; GCA_905234015.1, s__Ruminococcus_E sp905234015, 95.0, 77.26, 0.113; GCA_018065465.1, s__Ruminococcus_E sp018065465, 95.0, 77.24, 0.08; GCA_017458845.1, s__Ruminococcus_E sp017458845, 95.0, 77.14, 0.139; GCA_902785365.1, s__Ruminococcus_E sp902785365, 95.0, 77.11, 0.124; GCA_022508865.1, s__Ruminococcus_E sp022508865, 95.0, 77.11, 0.117; GCA_902793125.1, s__Ruminococcus_E sp902793125, 95.0, 77.09, 0.098; GCA_902765625.1, s__Ruminococcus_E sp902765625, 95.0, 77.07, 0.179; GCA_017471345.1, s__Ruminococcus_E sp017471345, 95.0, 77.05, 0.142; GCA_934476515.1, s__Ruminococcus_E sp934476515, 95.0, 77.04, 0.06; GCA_902767325.1, s__Ruminococcus_E sp902767325, 95.0, 77.04, 0.166; GCA_017502425.1, s__Ruminococcus_E sp017502425, 95.0, 77.03, 0.063; GCA_905234305.1, s__Ruminococcus_E sp905234305, 95.0, 76.98, 0.105; GCA_022510985.1, s__Ruminococcus_E sp022510985, 95.0, 76.96, 0.19; GCA_900316815.1, s__Ruminococcus_E sp900316815, 95.0, 76.95, 0.101; GCA_022511005.1, s__Ruminococcus_E sp022511005, 95.0, 76.95, 0.172; GCA_900317875.1, s__Ruminococcus_E sp900317875, 95.0, 76.93, 0.157; GCA_017380355.1, s__Ruminococcus_E sp017380355, 95.0, 76.86, 0.078; GCA_024690465.1, s__Ruminococcus_E sp024690465, 95.0, 76.85, 0.118; GCA_017473555.1, s__Ruminococcus_E sp017473555, 95.0, 76.85, 0.086; GCA_017384945.1, s__Ruminococcus_E sp017384945, 95.0, 76.76, 0.114; GCA_017481885.1, s__Ruminococcus_E sp017481885, 95.0, 76.72, 0.095; GCA_902787145.1, s__Ruminococcus_E sp902787145, 95.0, 76.72, 0.105; GCA_902784855.1, s__Ruminococcus_E sp902784855, 95.0, 76.7, 0.096; GCA_902797655.1, s__Ruminococcus_E sp902797655, 95.0, 76.63, 0.129; GCA_900317595.1, s__Ruminococcus_E sp900317595, 95.0, 76.57, 0.112; GCA_900317315.1, s__Ruminococcus_E sp900317315, 95.0, 76.56, 0.109; GCA_902797525.1, s__Ruminococcus_E sp902797525, 95.0, 76.53, 0.183; GCA_902772755.1, s__Ruminococcus_E sp902772755, 95.0, 76.53, 0.084; GCA_900320415.1, s__Ruminococcus_E sp900320415, 95.0, 76.47, 0.107; GCA_902797225.1, s__Ruminococcus_E sp902797225, 95.0, 76.46, 0.118; GCA_902773155.1, s__Ruminococcus_E sp902773155, 95.0, 76.45, 0.076; GCA_017473955.1, s__Ruminococcus_E sp017473955, 95.0, 76.3, 0.075; GCA_020625635.1, s__Ruminococcus_E sp020625635, 95.0, 76.27, 0.121; GCA_017464765.1, s__Ruminococcus_E sp017464765, 95.0, 76.2, 0.05; GCA_902773035.1, s__Ruminococcus_E sp902773035, 95.0, 76.16, 0.108	90.86	11
GF14OOE_1_bin.141	d__Bacteria;p__Bacillota_A;c__Clostridia;o__Christensenellales;f__UBA1242;g__;s__	N/A	N/A	N/A	N/A	N/A	N/A	N/A	N/A	N/A	d__Bacteria;p__Bacillota_A;c__Clostridia;o__Christensenellales;f__UBA1242;g__;s__	taxonomic novelty determined using RED	classification based on placement in class-level tree	N/A	66.59	11
GF14OOE_1_bin.147	d__Bacteria;p__Bacillota_A;c__Clostridia;o__Christensenellales;f__CAG-74;g__UBA11524;s__	N/A	N/A	N/A	N/A	N/A	GCA_900769075.1	d__Bacteria;p__Bacillota_A;c__Clostridia;o__Christensenellales;f__CAG-74;g__UBA11524;s__UBA11524 sp900769075	84.54	0.677	d__Bacteria;p__Bacillota_A;c__Clostridia;o__Christensenellales;f__CAG-74;g__UBA11524;s__	taxonomic classification defined by topology and ANI	classification based on placement in class-level tree	GCA_017513475.1, s__UBA11524 sp017513475, 95.0, 82.29, 0.516; GCA_015056325.1, s__UBA11524 sp015056325, 95.0, 82.24, 0.613; GCA_017397765.1, s__UBA11524 sp017397765, 95.0, 81.56, 0.538; GCA_017399225.1, s__UBA11524 sp017399225, 95.0, 81.21, 0.462; GCA_017410455.1, s__UBA11524 sp017410455, 95.0, 81.13, 0.473; GCA_017938695.1, s__UBA11524 sp017938695, 95.0, 81.12, 0.29; GCA_017481825.1, s__UBA11524 sp017481825, 95.0, 80.9, 0.462; GCA_015056155.1, s__UBA11524 sp015056155, 95.0, 80.66, 0.527; GCA_017516305.1, s__UBA11524 sp017516305, 95.0, 80.24, 0.43; GCA_017936765.1, s__UBA11524 sp017936765, 95.0, 79.35, 0.355; GCA_017463245.1, s__UBA11524 sp017463245, 95.0, 79.19, 0.312; GCA_017502305.1, s__UBA11524 sp017502305, 95.0, 79.01, 0.247; GCA_017465155.1, s__UBA11524 sp017465155, 95.0, 78.84, 0.333; GCA_022510815.1, s__UBA11524 sp022510815, 95.0, 78.63, 0.237; GCA_015056415.1, s__UBA11524 sp015056415, 95.0, 78.62, 0.258; GCA_015056085.1, s__UBA11524 sp015056085, 95.0, 78.44, 0.172; GCA_017471885.1, s__UBA11524 sp017471885, 95.0, 78.24, 0.237; GCA_000437595.1, s__UBA11524 sp000437595, 95.0, 77.11, 0.258	44.59	11
GF14OOE_1_bin.148	d__Bacteria;p__Bacillota_A;c__Clostridia;o__Oscillospirales;f__Oscillospiraceae;g__Faecousia;s__	N/A	N/A	N/A	N/A	N/A	N/A	N/A	N/A	N/A	d__Bacteria;p__Bacillota_A;c__Clostridia;o__Oscillospirales;f__Oscillospiraceae;g__Faecousia;s__	ANI	classification based on placement in class-level tree	GCA_022786995.1, s__Faecousia sp022786995, 95.0, 83.68, 0.321; GCA_017936985.1, s__Faecousia sp017936985, 95.0, 82.15, 0.075; GCA_017555395.1, s__Faecousia sp017555395, 95.0, 80.5, 0.113; GCA_934591635.1, s__Faecousia sp934591635, 95.0, 79.92, 0.075; GCA_017461445.1, s__Faecousia sp017461445, 95.0, 79.6, 0.226; GCA_017624715.1, s__Faecousia sp017624715, 95.0, 79.08, 0.094; GCA_900762245.1, s__Faecousia sp900762245, 95.0, 79.07, 0.208; GCA_018712825.1, s__Faecousia excrementipullorum, 95.0, 78.92, 0.094; GCA_944385535.1, s__Faecousia sp944385535, 95.0, 78.87, 0.283; GCA_022777455.1, s__Faecousia sp022777455, 95.0, 78.84, 0.113; GCA_015068225.1, s__Faecousia sp015068225, 95.0, 78.74, 0.17; GCA_944385545.1, s__Faecousia sp944385545, 95.0, 78.72, 0.226; GCA_017505505.1, s__Faecousia sp017505505, 95.0, 78.71, 0.151; GCA_934565415.1, s__Faecousia sp934565415, 95.0, 78.68, 0.038; GCA_015068155.1, s__Faecousia sp015068155, 95.0, 78.65, 0.075; GCA_022786965.1, s__Faecousia sp022786965, 95.0, 78.58, 0.302; GCA_017620525.1, s__Faecousia sp017620525, 95.0, 78.51, 0.113; GCA_900770015.1, s__Faecousia sp900770015, 95.0, 78.5, 0.132; GCA_017473225.1, s__Faecousia sp017473225, 95.0, 78.47, 0.151; GCA_002362625.1, s__Faecousia sp002362625, 95.0, 78.41, 0.132; GCA_015067605.1, s__Faecousia sp015067605, 95.0, 78.4, 0.113; GCA_945875335.1, s__Faecousia sp945875335, 95.0, 78.35, 0.094; GCA_017516785.1, s__Faecousia sp017516785, 95.0, 78.21, 0.132; GCA_017457285.1, s__Faecousia sp017457285, 95.0, 78.21, 0.151; GCA_900554625.1, s__Faecousia sp900554625, 95.0, 78.19, 0.189; GCA_017435525.1, s__Faecousia sp017435525, 95.0, 78.15, 0.226; GCA_022775085.1, s__Faecousia sp022775085, 95.0, 78.13, 0.245; GCA_900769845.1, s__Faecousia sp900769845, 95.0, 78.13, 0.132; GCA_017409205.1, s__Faecousia sp017409205, 95.0, 78.11, 0.17; GCA_017408725.1, s__Faecousia sp017408725, 95.0, 78.08, 0.038; GCA_002362145.1, s__Faecousia sp002362145, 95.0, 78.05, 0.189; GCA_944387635.1, s__Faecousia sp944387635, 95.0, 78.04, 0.321; GCA_017939025.1, s__Faecousia sp017939025, 95.0, 77.94, 0.132; GCA_015068125.1, s__Faecousia sp015068125, 95.0, 77.9, 0.113; GCA_944387125.1, s__Faecousia sp944387125, 95.0, 77.88, 0.302; GCA_017473455.1, s__Faecousia sp017473455, 95.0, 77.83, 0.094; GCA_934589225.1, s__Faecousia sp934589225, 95.0, 77.8, 0.151; GCA_002436765.1, s__Faecousia sp002436765, 95.0, 77.8, 0.226; GCA_020025615.1, s__Faecousia sp020025615, 95.0, 77.7, 0.075; GCA_017537045.1, s__Faecousia sp017537045, 95.0, 77.69, 0.151; GCA_944387145.1, s__Faecousia sp944387145, 95.0, 77.62, 0.264; GCA_934591845.1, s__Faecousia sp934591845, 95.0, 77.62, 0.17; GCA_022772525.1, s__Faecousia sp022772525, 95.0, 77.58, 0.245; GCA_022774865.1, s__Faecousia sp022774865, 95.0, 77.58, 0.151; GCA_017456645.1, s__Faecousia sp017456645, 95.0, 77.57, 0.132; GCA_021153265.1, s__Faecousia sp021153265, 95.0, 77.57, 0.189; GCA_015068305.1, s__Faecousia sp015068305, 95.0, 77.55, 0.189; GCA_900553805.1, s__Faecousia sp900553805, 95.0, 77.54, 0.17; GCA_015067615.1, s__Faecousia sp015067615, 95.0, 77.51, 0.264; GCA_015067945.1, s__Faecousia sp015067945, 95.0, 77.51, 0.094; GCA_944382965.1, s__Faecousia sp944382965, 95.0, 77.49, 0.245; GCA_017622295.1, s__Faecousia sp017622295, 95.0, 77.49, 0.151; GCA_004562395.1, s__Faecousia sp004562395, 95.0, 77.47, 0.283; GCA_017398105.1, s__Faecousia sp017398105, 95.0, 77.46, 0.283; GCA_017465745.1, s__Faecousia sp017465745, 95.0, 77.46, 0.208; GCA_934569225.1, s__Faecousia sp934569225, 95.0, 77.41, 0.226; GCA_017436785.1, s__Faecousia sp017436785, 95.0, 77.37, 0.264; GCA_018715835.1, s__Faecousia intestinavium, 95.0, 77.32, 0.226; GCA_018713285.1, s__Faecousia excrementigallinarum, 95.0, 77.31, 0.094; GCA_017398625.1, s__Faecousia sp017398625, 95.0, 77.28, 0.075; GCA_900752285.1, s__Faecousia sp900752285, 95.0, 77.26, 0.075; GCA_900546075.1, s__Faecousia sp900546075, 95.0, 77.23, 0.17; GCA_020025535.1, s__Faecousia sp020025535, 95.0, 77.21, 0.038; GCA_934572365.1, s__Faecousia sp934572365, 95.0, 77.21, 0.151; GCA_017622995.1, s__Faecousia sp017622995, 95.0, 77.2, 0.151; GCA_944387685.1, s__Faecousia sp944387685, 95.0, 77.16, 0.264; GCA_934569215.1, s__Faecousia sp934569215, 95.0, 77.15, 0.151; GCA_017440925.1, s__Faecousia sp017440925, 95.0, 77.13, 0.113; GCA_002493965.1, s__Faecousia sp002493965, 95.0, 77.12, 0.226; GCA_017632035.1, s__Faecousia sp017632035, 95.0, 77.1, 0.094; GCA_900763965.1, s__Faecousia sp900763965, 95.0, 77.09, 0.17; GCA_002437585.1, s__Faecousia sp002437585, 95.0, 77.06, 0.226; GCA_944387615.1, s__Faecousia sp944387615, 95.0, 76.97, 0.264; GCA_934593275.1, s__Faecousia sp934593275, 95.0, 76.94, 0.151; GCA_900540635.1, s__Faecousia sp900540635, 95.0, 76.92, 0.226; GCA_004555705.1, s__Faecousia sp004555705, 95.0, 76.88, 0.189; GCA_018712645.1, s__Faecousia faecavium, 95.0, 76.77, 0.264; GCA_945482615.1, s__Faecousia sp945482615, 95.0, 76.69, 0.17; GCA_934630985.1, s__Faecousia sp934630985, 95.0, 76.69, 0.113; GCA_900544945.1, s__Faecousia sp900544945, 95.0, 76.45, 0.151; GCA_934567355.1, s__Faecousia sp934567355, 95.0, 76.44, 0.113; GCA_934589525.1, s__Faecousia sp934589525, 95.0, 76.42, 0.151; GCA_934589065.1, s__Faecousia sp934589065, 95.0, 76.4, 0.075; GCA_900547405.1, s__Faecousia sp900547405, 95.0, 76.39, 0.075; GCA_000434635.1, s__Faecousia sp000434635, 95.0, 76.37, 0.245; GCA_900556935.1, s__Faecousia sp900556935, 95.0, 76.35, 0.113; GCA_018710805.1, s__Faecousia faecipullorum, 95.0, 76.34, 0.151; GCA_016302405.1, s__Faecousia sp016302405, 95.0, 76.32, 0.132; GCA_017646545.1, s__Faecousia sp017646545, 95.0, 76.23, 0.057; GCA_934569045.1, s__Faecousia sp934569045, 95.0, 76.11, 0.113; GCA_945486035.1, s__Faecousia sp945486035, 95.0, 76.07, 0.189; GCA_021771675.1, s__Faecousia sp021771675, 95.0, 75.98, 0.132; GCA_934589705.1, s__Faecousia sp934589705, 95.0, 75.94, 0.151; GCA_900549705.1, s__Faecousia sp900549705, 95.0, 75.85, 0.038; GCA_020025545.1, s__Faecousia sp020025545, 95.0, 75.71, 0.113; GCA_934565795.1, s__Faecousia sp934565795, 95.0, 75.63, 0.057; GCF_018918045.1, s__Faecousia sp018918045, 95.0, 75.52, 0.094; GCA_900549495.1, s__Faecousia sp900549495, 95.0, 75.47, 0.057; GCA_945873295.1, s__Faecousia sp945873295, 95.0, 74.93, 0.132	35.09	11
GF14OOE_1_bin.20	d__Bacteria;p__Bacillota;c__Bacilli;o__RF39;f__UBA660;g__RUG12438;s__	N/A	N/A	N/A	N/A	N/A	GCA_934153675.1	d__Bacteria;p__Bacillota;c__Bacilli;o__RF39;f__UBA660;g__RUG12438;s__RUG12438 sp934153675	79.96	0.503	d__Bacteria;p__Bacillota;c__Bacilli;o__RF39;f__UBA660;g__RUG12438;s__	taxonomic classification defined by topology and ANI	classification based on placement in class-level tree	GCA_902801685.1, s__RUG12438 sp902801685, 95.0, 78.92, 0.406; GCA_902779035.1, s__RUG12438 sp902779035, 95.0, 78.16, 0.37; GCA_902795725.1, s__RUG12438 sp902795725, 95.0, 77.18, 0.215; GCA_902783215.1, s__RUG12438 sp902783215, 95.0, 76.63, 0.222	82.01	11
GF14OOE_1_bin.22	d__Bacteria;p__Bacillota_A;c__Clostridia;o__Oscillospirales;f__Acutalibacteraceae;g__CAKRRH01;s__	N/A	N/A	N/A	N/A	N/A	GCA_934394855.1	d__Bacteria;p__Bacillota_A;c__Clostridia;o__Oscillospirales;f__Acutalibacteraceae;g__CAKRRH01;s__CAKRRH01 sp934394855	76.82	0.29	d__Bacteria;p__Bacillota_A;c__Clostridia;o__Oscillospirales;f__Acutalibacteraceae;g__CAKRRH01;s__	taxonomic classification defined by topology and ANI	classification based on placement in class-level tree	N/A	36.68	11
GF14OOE_1_bin.23	d__Bacteria;p__Bacillota;c__Bacilli;o__RF39;f__UBA660;g__CAG-302;s__	N/A	N/A	N/A	N/A	N/A	N/A	N/A	N/A	N/A	d__Bacteria;p__Bacillota;c__Bacilli;o__RF39;f__UBA660;g__CAG-302;s__	taxonomic classification defined by topology and ANI	classification based on placement in class-level tree	GCA_934182615.1, s__CAG-302 sp934182615, 95.0, 80.31, 0.555; GCA_934098435.1, s__CAG-302 sp934098435, 95.0, 80.04, 0.571; GCA_934162325.1, s__CAG-302 sp934162325, 95.0, 80.0, 0.53; GCA_001916775.1, s__CAG-302 sp001916775, 95.0, 79.9, 0.568; GCA_000431795.1, s__CAG-302 sp000431795, 95.0, 79.87, 0.508; GCA_900543825.1, s__CAG-302 sp900543825, 95.0, 79.81, 0.596; GCA_934096105.1, s__CAG-302 sp934096105, 95.0, 79.78, 0.473; GCA_900549325.1, s__CAG-302 sp900549325, 95.0, 79.75, 0.464; GCA_934101345.1, s__CAG-302 sp934101345, 95.0, 79.57, 0.435; GCA_934091055.1, s__CAG-302 sp934091055, 95.0, 79.54, 0.478; GCA_022009835.1, s__CAG-302 sp900548425, 95.0, 79.48, 0.552; GCA_934132925.1, s__CAG-302 sp934132925, 95.0, 79.3, 0.451; GCA_934183705.1, s__CAG-302 sp934183705, 95.0, 79.29, 0.466; GCA_002375205.1, s__CAG-302 sp002375205, 95.0, 79.11, 0.429; GCA_900554615.1, s__CAG-302 sp900554615, 95.0, 79.03, 0.407; GCA_944329195.1, s__CAG-302 sp944329195, 95.0, 78.85, 0.391; GCA_017887885.1, s__CAG-302 sp017887885, 95.0, 78.21, 0.413	72.81	11
GF14OOE_1_bin.26	d__Bacteria;p__Bacillota;c__Bacilli;o__ML615J-28;f__CAG-698;g__;s__	N/A	N/A	N/A	N/A	N/A	N/A	N/A	N/A	N/A	d__Bacteria;p__Bacillota;c__Bacilli;o__ML615J-28;f__CAG-698;g__;s__	taxonomic classification fully defined by topology	classification based on placement in class-level tree	N/A	59.01	11
GF14OOE_1_bin.46	d__Bacteria;p__Bacillota;c__Bacilli;o__RF39;f__UBA660;g__RUG591;s__RUG591 sp945871105	GCA_945871105.1	95	d__Bacteria;p__Bacillota;c__Bacilli;o__RF39;f__UBA660;g__RUG591;s__RUG591 sp945871105	95.65	0.906	GCA_945871105.1	d__Bacteria;p__Bacillota;c__Bacilli;o__RF39;f__UBA660;g__RUG591;s__RUG591 sp945871105	95.65	0.906	d__Bacteria;p__Bacillota;c__Bacilli;o__RF39;f__UBA660;g__RUG591;s__	taxonomic classification defined by topology and ANI	topological placement and ANI have congruent species assignments	GCA_934153655.1, s__RUG591 sp934153655, 95.0, 82.56, 0.726; GCA_934119955.1, s__RUG591 sp934119955, 95.0, 81.78, 0.771; GCA_902797275.1, s__RUG591 sp902797275, 95.0, 81.59, 0.669; GCA_944350485.1, s__RUG591 sp944350485, 95.0, 81.56, 0.658; GCA_944350445.1, s__RUG591 sp944350445, 95.0, 80.29, 0.62; GCA_017472015.1, s__RUG591 sp017472015, 95.0, 80.05, 0.624; GCA_017460745.1, s__RUG591 sp017460745, 95.0, 79.13, 0.432; GCA_017528315.1, s__RUG591 sp017528315, 95.0, 78.68, 0.492; GCA_900320425.1, s__RUG591 sp900320425, 95.0, 78.41, 0.417; GCA_902782915.1, s__RUG591 sp902782915, 95.0, 77.95, 0.402	80.56	11
GF14OOE_1_bin.47	d__Bacteria;p__Bdellovibrionota;c__UBA2361;o__UBA2361;f__CAKMMH01;g__CAKMMH01;s__CAKMMH01 sp927798255	GCA_927798255.1	95	d__Bacteria;p__Bdellovibrionota;c__UBA2361;o__UBA2361;f__CAKMMH01;g__CAKMMH01;s__CAKMMH01 sp927798255	99.01	0.943	GCA_927798255.1	d__Bacteria;p__Bdellovibrionota;c__UBA2361;o__UBA2361;f__CAKMMH01;g__CAKMMH01;s__CAKMMH01 sp927798255	99.01	0.943	d__Bacteria;p__Bdellovibrionota;c__UBA2361;o__UBA2361;f__;g__;s__	taxonomic classification defined by topology and ANI	topological placement and ANI have congruent species assignments	N/A	89.47	11
GF14OOE_1_bin.59	d__Bacteria;p__Bacillota_A;c__Clostridia;o__Oscillospirales;f__Oscillospiraceae;g__Faecousia;s__	N/A	N/A	N/A	N/A	N/A	GCA_945486035.1	d__Bacteria;p__Bacillota_A;c__Clostridia;o__Oscillospirales;f__Oscillospiraceae;g__Faecousia;s__Faecousia sp945486035	94.96	0.864	d__Bacteria;p__Bacillota_A;c__Clostridia;o__Oscillospirales;f__Oscillospiraceae;g__Faecousia;s__	taxonomic classification defined by topology and ANI	classification based on placement in class-level tree	GCA_004555705.1, s__Faecousia sp004555705, 95.0, 86.38, 0.665; GCA_900553805.1, s__Faecousia sp900553805, 95.0, 79.4, 0.222; GCA_004562395.1, s__Faecousia sp004562395, 95.0, 79.29, 0.278; GCA_945482615.1, s__Faecousia sp945482615, 95.0, 79.12, 0.239; GCA_934569225.1, s__Faecousia sp934569225, 95.0, 79.1, 0.261; GCA_934569215.1, s__Faecousia sp934569215, 95.0, 79.08, 0.182; GCA_018715835.1, s__Faecousia intestinavium, 95.0, 79.07, 0.216; GCA_900546075.1, s__Faecousia sp900546075, 95.0, 79.06, 0.25; GCA_945875335.1, s__Faecousia sp945875335, 95.0, 78.9, 0.347; GCA_015067615.1, s__Faecousia sp015067615, 95.0, 78.89, 0.216; GCA_000434635.1, s__Faecousia sp000434635, 95.0, 78.85, 0.233; GCA_022786995.1, s__Faecousia sp022786995, 95.0, 78.74, 0.369; GCA_022786965.1, s__Faecousia sp022786965, 95.0, 78.73, 0.341; GCA_900770015.1, s__Faecousia sp900770015, 95.0, 78.73, 0.301; GCA_944387635.1, s__Faecousia sp944387635, 95.0, 78.72, 0.284; GCA_021771675.1, s__Faecousia sp021771675, 95.0, 78.71, 0.261; GCA_944382965.1, s__Faecousia sp944382965, 95.0, 78.71, 0.188; GCA_017473225.1, s__Faecousia sp017473225, 95.0, 78.7, 0.227; GCA_934591635.1, s__Faecousia sp934591635, 95.0, 78.7, 0.051; GCA_017461445.1, s__Faecousia sp017461445, 95.0, 78.64, 0.29; GCA_017622295.1, s__Faecousia sp017622295, 95.0, 78.62, 0.188; GCA_017624715.1, s__Faecousia sp017624715, 95.0, 78.62, 0.091; GCA_934569045.1, s__Faecousia sp934569045, 95.0, 78.58, 0.33; GCA_934589705.1, s__Faecousia sp934589705, 95.0, 78.54, 0.312; GCA_017622995.1, s__Faecousia sp017622995, 95.0, 78.53, 0.324; GCA_022777455.1, s__Faecousia sp022777455, 95.0, 78.49, 0.335; GCA_900549495.1, s__Faecousia sp900549495, 95.0, 78.48, 0.176; GCA_944385545.1, s__Faecousia sp944385545, 95.0, 78.48, 0.261; GCA_022772525.1, s__Faecousia sp022772525, 95.0, 78.46, 0.312; GCA_016302405.1, s__Faecousia sp016302405, 95.0, 78.46, 0.312; GCA_017409205.1, s__Faecousia sp017409205, 95.0, 78.46, 0.188; GCA_002436765.1, s__Faecousia sp002436765, 95.0, 78.45, 0.284; GCA_900762245.1, s__Faecousia sp900762245, 95.0, 78.43, 0.267; GCA_017456645.1, s__Faecousia sp017456645, 95.0, 78.42, 0.062; GCA_944387685.1, s__Faecousia sp944387685, 95.0, 78.41, 0.261; GCA_934565415.1, s__Faecousia sp934565415, 95.0, 78.4, 0.222; GCA_015068125.1, s__Faecousia sp015068125, 95.0, 78.4, 0.102; GCA_934565795.1, s__Faecousia sp934565795, 95.0, 78.39, 0.295; GCA_944387125.1, s__Faecousia sp944387125, 95.0, 78.36, 0.256; GCA_018713285.1, s__Faecousia excrementigallinarum, 95.0, 78.36, 0.193; GCA_945873295.1, s__Faecousia sp945873295, 95.0, 78.35, 0.29; GCA_002362145.1, s__Faecousia sp002362145, 95.0, 78.34, 0.227; GCA_900540635.1, s__Faecousia sp900540635, 95.0, 78.33, 0.25; GCA_934572365.1, s__Faecousia sp934572365, 95.0, 78.32, 0.199; GCA_022775085.1, s__Faecousia sp022775085, 95.0, 78.31, 0.358; GCA_900544945.1, s__Faecousia sp900544945, 95.0, 78.26, 0.295; GCA_002362625.1, s__Faecousia sp002362625, 95.0, 78.2, 0.142; GCA_944385535.1, s__Faecousia sp944385535, 95.0, 78.19, 0.301; GCA_018712645.1, s__Faecousia faecavium, 95.0, 78.13, 0.233; GCA_002437585.1, s__Faecousia sp002437585, 95.0, 78.12, 0.267; GCA_934630985.1, s__Faecousia sp934630985, 95.0, 78.12, 0.216; GCA_018710805.1, s__Faecousia faecipullorum, 95.0, 78.09, 0.188; GCA_934567355.1, s__Faecousia sp934567355, 95.0, 78.08, 0.267; GCA_944387615.1, s__Faecousia sp944387615, 95.0, 78.08, 0.148; GCA_017465745.1, s__Faecousia sp017465745, 95.0, 78.03, 0.244; GCA_934591845.1, s__Faecousia sp934591845, 95.0, 78.01, 0.193; GCA_017457285.1, s__Faecousia sp017457285, 95.0, 77.98, 0.148; GCA_021153265.1, s__Faecousia sp021153265, 95.0, 77.93, 0.176; GCA_900763965.1, s__Faecousia sp900763965, 95.0, 77.92, 0.239; GCA_934589065.1, s__Faecousia sp934589065, 95.0, 77.91, 0.199; GCA_017398625.1, s__Faecousia sp017398625, 95.0, 77.9, 0.108; GCA_934589525.1, s__Faecousia sp934589525, 95.0, 77.89, 0.261; GCA_018712825.1, s__Faecousia excrementipullorum, 95.0, 77.8, 0.188; GCA_020025615.1, s__Faecousia sp020025615, 95.0, 77.79, 0.148; GCA_017646545.1, s__Faecousia sp017646545, 95.0, 77.77, 0.04; GCA_900752285.1, s__Faecousia sp900752285, 95.0, 77.74, 0.205; GCA_900547405.1, s__Faecousia sp900547405, 95.0, 77.66, 0.239; GCA_022774865.1, s__Faecousia sp022774865, 95.0, 77.64, 0.244; GCA_944387145.1, s__Faecousia sp944387145, 95.0, 77.63, 0.205; GCA_017435525.1, s__Faecousia sp017435525, 95.0, 77.63, 0.148; GCA_900554625.1, s__Faecousia sp900554625, 95.0, 77.62, 0.176; GCA_017398105.1, s__Faecousia sp017398105, 95.0, 77.58, 0.312; GCF_018918045.1, s__Faecousia sp018918045, 95.0, 77.57, 0.222; GCA_015067605.1, s__Faecousia sp015067605, 95.0, 77.55, 0.119; GCA_015068225.1, s__Faecousia sp015068225, 95.0, 77.53, 0.068; GCA_015068155.1, s__Faecousia sp015068155, 95.0, 77.5, 0.119; GCA_002493965.1, s__Faecousia sp002493965, 95.0, 77.48, 0.261; GCA_900556935.1, s__Faecousia sp900556935, 95.0, 77.46, 0.216; GCA_017436785.1, s__Faecousia sp017436785, 95.0, 77.41, 0.29; GCA_900549705.1, s__Faecousia sp900549705, 95.0, 77.41, 0.205; GCA_934589225.1, s__Faecousia sp934589225, 95.0, 77.41, 0.273; GCA_020025535.1, s__Faecousia sp020025535, 95.0, 77.37, 0.062; GCA_017408725.1, s__Faecousia sp017408725, 95.0, 77.34, 0.08; GCA_934593275.1, s__Faecousia sp934593275, 95.0, 77.34, 0.199; GCA_017516785.1, s__Faecousia sp017516785, 95.0, 77.32, 0.159; GCA_900769845.1, s__Faecousia sp900769845, 95.0, 77.23, 0.148; GCA_020025545.1, s__Faecousia sp020025545, 95.0, 77.2, 0.097; GCA_017555395.1, s__Faecousia sp017555395, 95.0, 77.19, 0.193; GCA_017939025.1, s__Faecousia sp017939025, 95.0, 77.18, 0.182; GCA_015067945.1, s__Faecousia sp015067945, 95.0, 77.18, 0.097; GCA_017505505.1, s__Faecousia sp017505505, 95.0, 77.16, 0.165; GCA_017620525.1, s__Faecousia sp017620525, 95.0, 77.14, 0.091; GCA_017440925.1, s__Faecousia sp017440925, 95.0, 77.09, 0.182; GCA_015068305.1, s__Faecousia sp015068305, 95.0, 77.07, 0.199; GCA_017632035.1, s__Faecousia sp017632035, 95.0, 77.01, 0.108; GCA_017936985.1, s__Faecousia sp017936985, 95.0, 77.01, 0.051; GCA_017537045.1, s__Faecousia sp017537045, 95.0, 77.0, 0.131; GCA_934569195.1, s__Faecousia sp934569195, 95.0, 76.81, 0.102; GCA_017473455.1, s__Faecousia sp017473455, 95.0, 75.57, 0.091	48.24	11
GF14OOE_1_bin.61	d__Bacteria;p__Bacillota;c__Bacilli;o__RF39;f__UBA660;g__RUG13868;s__	N/A	N/A	N/A	N/A	N/A	GCA_017625395.1	d__Bacteria;p__Bacillota;c__Bacilli;o__RF39;f__UBA660;g__RUG13868;s__RUG13868 sp017625395	80.36	0.457	d__Bacteria;p__Bacillota;c__Bacilli;o__RF39;f__UBA660;g__RUG13868;s__	taxonomic classification defined by topology and ANI	classification based on placement in class-level tree	GCA_944332205.1, s__RUG13868 sp944332205, 95.0, 78.71, 0.395; GCA_944372425.1, s__RUG13868 sp944372425, 95.0, 78.67, 0.376; GCA_934100165.1, s__RUG13868 sp934100165, 95.0, 78.51, 0.317; GCA_017525035.1, s__RUG13868 sp017525035, 95.0, 78.23, 0.265; GCA_902793375.1, s__RUG13868 sp902793375, 95.0, 77.75, 0.338; GCA_017477845.1, s__RUG13868 sp017477845, 95.0, 77.68, 0.321; GCA_902767365.1, s__RUG13868 sp902767365, 95.0, 77.44, 0.297	84.45	11
GF14OOE_1_bin.65	d__Bacteria;p__Bacillota;c__Bacilli;o__RF39;f__UBA660;g__HGM10818;s__	N/A	N/A	N/A	N/A	N/A	GCA_900772445.1	d__Bacteria;p__Bacillota;c__Bacilli;o__RF39;f__UBA660;g__HGM10818;s__HGM10818 sp900772445	79.6	0.507	d__Bacteria;p__Bacillota;c__Bacilli;o__RF39;f__UBA660;g__HGM10818;s__	taxonomic classification defined by topology and ANI	classification based on placement in class-level tree	GCA_905211265.1, s__HGM10818 sp905211265, 95.0, 79.81, 0.531; GCA_934167825.1, s__HGM10818 sp934167825, 95.0, 79.36, 0.387	84.91	11
GF14OOE_1_bin.66	d__Bacteria;p__Bacillota_A;c__Clostridia;o__Lachnospirales;f__Lachnospiraceae;g__UBA11774;s__UBA11774 sp900556645	GCA_900556645.1	95	d__Bacteria;p__Bacillota_A;c__Clostridia;o__Lachnospirales;f__Lachnospiraceae;g__UBA11774;s__UBA11774 sp900556645	97.65	0.855	GCA_900556645.1	d__Bacteria;p__Bacillota_A;c__Clostridia;o__Lachnospirales;f__Lachnospiraceae;g__UBA11774;s__UBA11774 sp900556645	97.65	0.855	d__Bacteria;p__Bacillota_A;c__Clostridia;o__Lachnospirales;f__Lachnospiraceae;g__UBA11774;s__	taxonomic classification defined by topology and ANI	topological placement and ANI have congruent species assignments	GCA_934351705.1, s__UBA11774 sp934351705, 95.0, 79.98, 0.558; GCA_003507655.1, s__UBA11774 sp003507655, 95.0, 79.43, 0.383; GCA_022790905.1, s__UBA11774 sp022790905, 95.0, 77.53, 0.207	93.74	11
GF14OOE_1_bin.7	d__Bacteria;p__Bacillota_A;c__Clostridia;o__Christensenellales;f__CAG-74;g__CAKUFI01;s__	N/A	N/A	N/A	N/A	N/A	N/A	N/A	N/A	N/A	d__Bacteria;p__Bacillota_A;c__Clostridia;o__Christensenellales;f__CAG-74;g__CAKUFI01;s__	taxonomic novelty determined using RED	classification based on placement in class-level tree	N/A	48.44	11
GF14OOE_1_bin.73	d__Bacteria;p__Bacillota;c__Bacilli;o__RF39;f__UBA660;g__CAKOLN01;s__	N/A	N/A	N/A	N/A	N/A	N/A	N/A	N/A	N/A	d__Bacteria;p__Bacillota;c__Bacilli;o__RF39;f__UBA660;g__CAKOLN01;s__	taxonomic novelty determined using RED	classification based on placement in class-level tree	N/A	77.1	11
GF14OOE_1_bin.74	d__Bacteria;p__Bacillota_A;c__Clostridia;o__Oscillospirales;f__Acutalibacteraceae;g__CAG-177;s__CAG-177 sp900771185	GCA_900771185.1	95	d__Bacteria;p__Bacillota_A;c__Clostridia;o__Oscillospirales;f__Acutalibacteraceae;g__CAG-177;s__CAG-177 sp900771185	95.94	0.827	GCA_900771185.1	d__Bacteria;p__Bacillota_A;c__Clostridia;o__Oscillospirales;f__Acutalibacteraceae;g__CAG-177;s__CAG-177 sp900771185	95.94	0.827	d__Bacteria;p__Bacillota_A;c__Clostridia;o__Oscillospirales;f__Acutalibacteraceae;g__CAG-177;s__	taxonomic classification defined by topology and ANI	topological placement and ANI have congruent species assignments	GCA_017407995.1, s__CAG-177 sp017407995, 95.0, 78.79, 0.392; GCA_003538135.1, s__CAG-177 sp003538135, 95.0, 78.56, 0.305; GCA_003514385.1, s__CAG-177 sp003514385, 95.0, 78.48, 0.327; GCA_002438685.1, s__CAG-177 sp002438685, 95.0, 78.4, 0.313; GCA_002451755.1, s__CAG-177 sp002451755, 95.0, 78.36, 0.32; GCA_900770255.1, s__CAG-177 sp900770255, 95.0, 78.31, 0.347; GCA_902787025.1, s__CAG-177 sp902787025, 95.0, 77.73, 0.066; GCA_016280595.1, s__CAG-177 sp016280595, 95.0, 77.35, 0.045; GCA_017473165.1, s__CAG-177 sp017473165, 95.0, 77.35, 0.099; GCA_016295895.1, s__CAG-177 sp016295895, 95.0, 77.3, 0.105; GCA_000431775.1, s__CAG-177 sp000431775, 95.0, 77.21, 0.114; GCA_017466365.1, s__CAG-177 sp017466365, 95.0, 77.21, 0.072; GCA_016297555.1, s__CAG-177 sp016297555, 95.0, 77.07, 0.131; GCA_016285645.1, s__CAG-177 sp016285645, 95.0, 77.06, 0.083; GCA_016282855.1, s__CAG-177 sp016282855, 95.0, 76.96, 0.053; GCA_024404025.1, s__CAG-177 sp024404025, 95.0, 76.96, 0.083; GCA_017397105.1, s__CAG-177 sp017397105, 95.0, 76.93, 0.068; GCA_017552845.1, s__CAG-177 sp017552845, 95.0, 76.86, 0.048; GCA_024692685.1, s__CAG-177 sp024692685, 95.0, 76.85, 0.05; GCA_017435385.1, s__CAG-177 sp017435385, 95.0, 76.71, 0.103; GCA_017502085.1, s__CAG-177 sp017502085, 95.0, 76.7, 0.077; GCA_017430535.1, s__CAG-177 sp017430535, 95.0, 76.65, 0.059; GCA_017403185.1, s__CAG-177 sp017403185, 95.0, 76.65, 0.1; GCA_015065965.1, s__CAG-177 sp015065965, 95.0, 76.64, 0.072; GCA_017938985.1, s__CAG-177 sp017938985, 95.0, 76.64, 0.08; GCA_017519685.1, s__CAG-177 sp017519685, 95.0, 76.63, 0.054; GCA_002315935.1, s__CAG-177 sp002315935, 95.0, 76.61, 0.058; GCA_017428625.1, s__CAG-177 sp017428625, 95.0, 76.59, 0.078; GCA_902792905.1, s__CAG-177 sp902792905, 95.0, 76.57, 0.058; GCA_017630695.1, s__CAG-177 sp017630695, 95.0, 76.57, 0.067; GCA_024404065.1, s__CAG-177 sp024404065, 95.0, 76.54, 0.03; GCA_024697575.1, s__CAG-177 sp024697575, 95.0, 76.5, 0.046; GCA_017409265.1, s__CAG-177 sp017409265, 95.0, 76.46, 0.1; GCA_015066625.1, s__CAG-177 sp015066625, 95.0, 76.42, 0.093; GCA_017410195.1, s__CAG-177 sp017410195, 95.0, 76.41, 0.077; GCA_017550895.1, s__CAG-177 sp017550895, 95.0, 76.38, 0.047; GCA_017534365.1, s__CAG-177 sp017534365, 95.0, 76.33, 0.047; GCA_905235625.1, s__CAG-177 sp905235625, 95.0, 76.28, 0.06; GCA_017409845.1, s__CAG-177 sp017409845, 95.0, 76.27, 0.103; GCA_017549105.1, s__CAG-177 sp017549105, 95.0, 76.27, 0.086; GCA_017548045.1, s__CAG-177 sp017548045, 95.0, 76.24, 0.094; GCA_017517665.1, s__CAG-177 sp017517665, 95.0, 76.2, 0.084; GCA_017532185.1, s__CAG-177 sp017532185, 95.0, 76.18, 0.05; GCA_017428525.1, s__CAG-177 sp017428525, 95.0, 76.17, 0.071; GCA_002309055.1, s__CAG-177 sp002309055, 95.0, 76.14, 0.053; GCA_016288315.1, s__CAG-177 sp016288315, 95.0, 76.0, 0.074; GCA_024404015.1, s__CAG-177 sp024404015, 95.0, 75.92, 0.071; GCA_017623615.1, s__CAG-177 sp017623615, 95.0, 75.87, 0.09; GCA_902784155.1, s__CAG-177 sp902784155, 95.0, 75.85, 0.039; GCA_900319455.1, s__CAG-177 sp900319455, 95.0, 75.81, 0.042; GCA_902796295.1, s__CAG-177 sp902796295, 95.0, 75.53, 0.042	94.02	11
GF14OOE_1_bin.76	d__Bacteria;p__Bacillota_A;c__Clostridia;o__Oscillospirales;f__Oscillospiraceae;g__Limivicinus;s__	N/A	N/A	N/A	N/A	N/A	GCA_022787565.1	d__Bacteria;p__Bacillota_A;c__Clostridia;o__Oscillospirales;f__Oscillospiraceae;g__Limivicinus;s__Limivicinus sp022787565	91.81	0.73	d__Bacteria;p__Bacillota_A;c__Clostridia;o__Oscillospirales;f__Oscillospiraceae;g__Limivicinus;s__	taxonomic classification defined by topology and ANI	classification based on placement in class-level tree	GCA_022782265.1, s__Limivicinus sp022782265, 95.0, 89.62, 0.723; GCA_004560305.1, s__Limivicinus sp004560305, 95.0, 81.73, 0.547; GCA_017470325.1, s__Limivicinus sp017470325, 95.0, 80.84, 0.311; GCA_900319635.1, s__Limivicinus sp900319635, 95.0, 80.17, 0.38; GCA_902775355.1, s__Limivicinus sp902775355, 95.0, 80.14, 0.381; GCA_902765595.1, s__Limivicinus sp002350825, 95.0, 80.1, 0.375; GCA_900316255.1, s__Limivicinus sp900316255, 95.0, 80.08, 0.355; GCA_018711755.1, s__Limivicinus faecipullorum, 95.0, 80.08, 0.427; GCA_902778275.1, s__Limivicinus sp902778275, 95.0, 80.03, 0.378; GCA_017545165.1, s__Limivicinus sp017545165, 95.0, 79.94, 0.292; GCA_900319835.1, s__Limivicinus sp900319835, 95.0, 79.92, 0.314; GCA_944385705.1, s__Limivicinus sp944385705, 95.0, 79.8, 0.352; GCA_902775985.1, s__Limivicinus sp902775985, 95.0, 79.76, 0.344; GCA_902787755.1, s__Limivicinus sp902787755, 95.0, 79.76, 0.332; GCA_900316205.1, s__Limivicinus sp900316205, 95.0, 79.76, 0.344; GCA_902801295.1, s__Limivicinus sp902801295, 95.0, 79.7, 0.323; GCA_944385125.1, s__Limivicinus sp944385125, 95.0, 79.7, 0.366; GCA_017428565.1, s__Limivicinus sp017428565, 95.0, 79.69, 0.38; GCA_017458085.1, s__Limivicinus sp017458085, 95.0, 79.61, 0.308; GCA_002320035.1, s__Limivicinus sp002320035, 95.0, 79.45, 0.344; GCA_902785905.1, s__Limivicinus sp902785905, 95.0, 79.41, 0.264; GCA_902790375.1, s__Limivicinus sp902790375, 95.0, 79.4, 0.296; GCA_902786615.1, s__Limivicinus sp902786615, 95.0, 79.32, 0.257; GCA_902799075.1, s__Limivicinus sp902799075, 95.0, 79.32, 0.262; GCA_902778285.1, s__Limivicinus sp902778285, 95.0, 79.31, 0.342; GCA_900320465.1, s__Limivicinus sp900320465, 95.0, 79.29, 0.306; GCA_902774015.1, s__Limivicinus sp902774015, 95.0, 79.28, 0.326; GCA_902791215.1, s__Limivicinus sp902791215, 95.0, 79.28, 0.305; GCA_900321275.1, s__Limivicinus sp900321275, 95.0, 79.28, 0.246; GCA_900754515.1, s__Limivicinus sp900754515, 95.0, 79.28, 0.271; GCA_900319465.1, s__Limivicinus sp900319465, 95.0, 79.28, 0.375; GCA_902795045.1, s__Limivicinus sp902795045, 95.0, 79.24, 0.295; GCA_900549545.1, s__Limivicinus sp900549545, 95.0, 79.23, 0.321; GCA_944385175.1, s__Limivicinus sp944385175, 95.0, 79.23, 0.326; GCA_905233595.1, s__Limivicinus sp905233595, 95.0, 79.2, 0.41; GCA_900319695.1, s__Limivicinus sp900319695, 95.0, 79.17, 0.264; GCA_902779945.1, s__Limivicinus sp902779945, 95.0, 79.14, 0.26; GCA_902778115.1, s__Limivicinus sp902778115, 95.0, 79.13, 0.348; GCA_017430985.1, s__Limivicinus sp017430985, 95.0, 79.1, 0.37; GCA_017477695.1, s__Limivicinus sp017477695, 95.0, 79.09, 0.321; GCA_002450075.1, s__Limivicinus sp002450075, 95.0, 79.06, 0.285; GCA_900549645.1, s__Limivicinus sp900549645, 95.0, 79.06, 0.338; GCA_905233785.1, s__Limivicinus sp905233785, 95.0, 79.04, 0.291; GCA_902785115.1, s__Limivicinus sp902785115, 95.0, 79.03, 0.341; GCA_900549865.1, s__Limivicinus sp900549865, 95.0, 79.01, 0.267; GCA_934573855.1, s__Limivicinus sp934573855, 95.0, 79.01, 0.302; GCA_900547315.1, s__Limivicinus sp900547315, 95.0, 79.0, 0.352; GCA_902793285.1, s__Limivicinus sp902793285, 95.0, 79.0, 0.254; GCA_017465025.1, s__Limivicinus sp017465025, 95.0, 79.0, 0.299; GCA_944387735.1, s__Limivicinus sp944387735, 95.0, 78.99, 0.341; GCA_003150355.1, s__Limivicinus sp003150355, 95.0, 78.95, 0.241; GCA_900319935.1, s__Limivicinus sp900319935, 95.0, 78.88, 0.301; GCA_934573735.1, s__Limivicinus sp934573735, 95.0, 78.88, 0.309; GCA_017398685.1, s__Limivicinus sp017398685, 95.0, 78.82, 0.279; GCA_902789745.1, s__Limivicinus sp902789745, 95.0, 78.82, 0.241; GCA_934572335.1, s__Limivicinus sp934572335, 95.0, 78.81, 0.285; GCA_002371675.1, s__Limivicinus sp002371675, 95.0, 78.81, 0.276; GCA_900320595.1, s__Limivicinus sp900320595, 95.0, 78.79, 0.29; GCA_902802215.1, s__Limivicinus sp902802215, 95.0, 78.77, 0.325; GCA_902783825.1, s__Limivicinus sp902783825, 95.0, 78.77, 0.317; GCA_902761635.1, s__Limivicinus sp902761635, 95.0, 78.77, 0.288; GCA_024691985.1, s__Limivicinus sp024691985, 95.0, 78.73, 0.257; GCA_934590505.1, s__Limivicinus sp934590505, 95.0, 78.73, 0.241; GCA_024690695.1, s__Limivicinus sp024690695, 95.0, 78.65, 0.289; GCA_017410425.1, s__Limivicinus sp017410425, 95.0, 78.58, 0.251; GCA_017403885.1, s__Limivicinus sp017403885, 95.0, 78.54, 0.25; GCA_902761055.1, s__Limivicinus sp902761055, 95.0, 78.52, 0.312; GCA_934591725.1, s__Limivicinus sp934591725, 95.0, 78.5, 0.255; GCA_017552325.1, s__Limivicinus sp017552325, 95.0, 78.35, 0.272; GCA_017447645.1, s__Limivicinus sp017447645, 95.0, 78.31, 0.297; GCA_002493305.1, s__Limivicinus sp002493305, 95.0, 78.28, 0.3; GCA_934565615.1, s__Limivicinus sp934565615, 95.0, 78.24, 0.255; GCA_017458065.1, s__Limivicinus sp017458065, 95.0, 78.23, 0.226; GCA_017518225.1, s__Limivicinus sp017518225, 95.0, 78.23, 0.271; GCA_017449185.1, s__Limivicinus sp017449185, 95.0, 78.16, 0.264; GCA_017627975.1, s__Limivicinus sp017627975, 95.0, 78.15, 0.165; GCA_017550765.1, s__Limivicinus sp017550765, 95.0, 78.15, 0.274; GCA_017434755.1, s__Limivicinus sp017434755, 95.0, 78.14, 0.143; GCA_024403095.1, s__Limivicinus sp024403095, 95.0, 78.12, 0.157; GCA_017535865.1, s__Limivicinus sp017535865, 95.0, 78.1, 0.251; GCA_900319275.1, s__Limivicinus sp900319275, 95.0, 78.09, 0.258; GCA_900546515.1, s__Limivicinus sp900546515, 95.0, 78.09, 0.204; GCA_020025715.1, s__Limivicinus sp020025715, 95.0, 78.06, 0.196; GCA_002431965.1, s__Limivicinus sp002431965, 95.0, 78.03, 0.253; GCA_020025675.1, s__Limivicinus sp020025675, 95.0, 77.97, 0.121; GCA_902798545.1, s__Limivicinus sp902798545, 95.0, 77.93, 0.151; GCA_002315275.1, s__Limivicinus sp002315275, 95.0, 77.85, 0.161; GCA_902766405.1, s__Limivicinus sp902766405, 95.0, 77.84, 0.248; GCA_020025655.1, s__Limivicinus sp020025655, 95.0, 77.79, 0.125; GCA_934572355.1, s__Limivicinus sp934572355, 95.0, 77.78, 0.25; GCA_017444665.1, s__Limivicinus sp017444665, 95.0, 77.78, 0.284; GCA_934572325.1, s__Limivicinus sp934572325, 95.0, 77.77, 0.301; GCA_900549485.1, s__Limivicinus sp900549485, 95.0, 77.76, 0.149; GCA_017432615.1, s__Limivicinus sp017432615, 95.0, 77.75, 0.075; GCA_017395085.1, s__Limivicinus sp017395085, 95.0, 77.72, 0.103; GCA_934589325.1, s__Limivicinus sp934589325, 95.0, 77.51, 0.255; GCA_017632775.1, s__Limivicinus sp017632775, 95.0, 77.49, 0.117; GCA_017469115.1, s__Limivicinus sp017469115, 95.0, 77.27, 0.065; GCA_024685535.1, s__Limivicinus sp024685535, 95.0, 76.88, 0.075	91.74	11
GF14OOE_2_bin.105	d__Bacteria;p__Bacillota_A;c__Clostridia;o__Christensenellales;f__CAG-74;g__;s__	N/A	N/A	N/A	N/A	N/A	N/A	N/A	N/A	N/A	d__Bacteria;p__Bacillota_A;c__Clostridia;o__Christensenellales;f__CAG-74;g__;s__	taxonomic novelty determined using RED	classification based on placement in class-level tree	N/A	74.26	11
GF14OOE_2_bin.11	d__Bacteria;p__Bacillota_A;c__Clostridia;o__Lachnospirales;f__Lachnospiraceae;g__XBB1006;s__	N/A	N/A	N/A	N/A	N/A	N/A	N/A	N/A	N/A	d__Bacteria;p__Bacillota_A;c__Clostridia;o__Lachnospirales;f__Lachnospiraceae;g__XBB1006;s__	ANI	classification based on placement in class-level tree	GCA_024680055.1, s__XBB1006 sp024680055, 95.0, 78.04, 0.13; GCA_015057115.1, s__XBB1006 sp015057115, 95.0, 77.95, 0.173; GCA_900115795.1, s__XBB1006 sp900115795, 95.0, 77.74, 0.173; GCA_015057205.1, s__XBB1006 sp015057205, 95.0, 77.44, 0.112; GCA_017615375.1, s__XBB1006 sp017615375, 95.0, 77.19, 0.041; GCA_016283755.1, s__XBB1006 sp016283755, 95.0, 76.78, 0.079; GCA_024694785.1, s__XBB1006 sp024694785, 95.0, 76.7, 0.047; GCA_017442585.1, s__XBB1006 sp017442585, 95.0, 76.45, 0.051	64.41	11
GF14OOE_2_bin.116	d__Bacteria;p__Bacillota_A;c__Clostridia;o__Oscillospirales;f__Oscillospiraceae;g__Faecousia;s__Faecousia sp945486035	GCA_945486035.1	95	d__Bacteria;p__Bacillota_A;c__Clostridia;o__Oscillospirales;f__Oscillospiraceae;g__Faecousia;s__Faecousia sp945486035	95.67	0.815	GCA_945486035.1	d__Bacteria;p__Bacillota_A;c__Clostridia;o__Oscillospirales;f__Oscillospiraceae;g__Faecousia;s__Faecousia sp945486035	95.67	0.815	d__Bacteria;p__Bacillota_A;c__Clostridia;o__Oscillospirales;f__Oscillospiraceae;g__Faecousia;s__	taxonomic classification defined by topology and ANI	topological placement and ANI have congruent species assignments	GCA_004555705.1, s__Faecousia sp004555705, 95.0, 86.04, 0.602; GCA_945482615.1, s__Faecousia sp945482615, 95.0, 79.76, 0.197; GCA_900770015.1, s__Faecousia sp900770015, 95.0, 79.4, 0.228; GCA_945875335.1, s__Faecousia sp945875335, 95.0, 79.22, 0.297; GCA_002362145.1, s__Faecousia sp002362145, 95.0, 79.13, 0.174; GCA_934630985.1, s__Faecousia sp934630985, 95.0, 78.92, 0.228; GCA_022786965.1, s__Faecousia sp022786965, 95.0, 78.92, 0.32; GCA_022777455.1, s__Faecousia sp022777455, 95.0, 78.9, 0.27; GCA_004562395.1, s__Faecousia sp004562395, 95.0, 78.9, 0.297; GCA_002436765.1, s__Faecousia sp002436765, 95.0, 78.85, 0.216; GCA_022786995.1, s__Faecousia sp022786995, 95.0, 78.84, 0.359; GCA_022772525.1, s__Faecousia sp022772525, 95.0, 78.8, 0.274; GCA_018710805.1, s__Faecousia faecipullorum, 95.0, 78.64, 0.17; GCA_945873295.1, s__Faecousia sp945873295, 95.0, 78.62, 0.282; GCA_944387635.1, s__Faecousia sp944387635, 95.0, 78.61, 0.251; GCA_022775085.1, s__Faecousia sp022775085, 95.0, 78.61, 0.305; GCA_934589705.1, s__Faecousia sp934589705, 95.0, 78.6, 0.239; GCA_017473225.1, s__Faecousia sp017473225, 95.0, 78.59, 0.181; GCA_018715835.1, s__Faecousia intestinavium, 95.0, 78.55, 0.197; GCA_900553805.1, s__Faecousia sp900553805, 95.0, 78.55, 0.201; GCA_000434635.1, s__Faecousia sp000434635, 95.0, 78.49, 0.232; GCA_934569225.1, s__Faecousia sp934569225, 95.0, 78.49, 0.239; GCA_934589225.1, s__Faecousia sp934589225, 95.0, 78.46, 0.216; GCA_934565795.1, s__Faecousia sp934565795, 95.0, 78.45, 0.236; GCA_900546075.1, s__Faecousia sp900546075, 95.0, 78.42, 0.239; GCA_934567355.1, s__Faecousia sp934567355, 95.0, 78.42, 0.208; GCA_934565415.1, s__Faecousia sp934565415, 95.0, 78.37, 0.174; GCA_017622995.1, s__Faecousia sp017622995, 95.0, 78.35, 0.247; GCA_016302405.1, s__Faecousia sp016302405, 95.0, 78.34, 0.297; GCA_017461445.1, s__Faecousia sp017461445, 95.0, 78.34, 0.274; GCA_015067615.1, s__Faecousia sp015067615, 95.0, 78.31, 0.201; GCA_944387685.1, s__Faecousia sp944387685, 95.0, 78.31, 0.22; GCA_017457285.1, s__Faecousia sp017457285, 95.0, 78.28, 0.131; GCA_022774865.1, s__Faecousia sp022774865, 95.0, 78.28, 0.201; GCA_944385535.1, s__Faecousia sp944385535, 95.0, 78.27, 0.29; GCA_934569045.1, s__Faecousia sp934569045, 95.0, 78.27, 0.301; GCA_018712825.1, s__Faecousia excrementipullorum, 95.0, 78.27, 0.143; GCA_017465745.1, s__Faecousia sp017465745, 95.0, 78.23, 0.201; GCA_002437585.1, s__Faecousia sp002437585, 95.0, 78.22, 0.255; GCA_002493965.1, s__Faecousia sp002493965, 95.0, 78.2, 0.216; GCA_900544945.1, s__Faecousia sp900544945, 95.0, 78.17, 0.247; GCA_900547405.1, s__Faecousia sp900547405, 95.0, 78.16, 0.228; GCA_934569215.1, s__Faecousia sp934569215, 95.0, 78.08, 0.131; GCA_021771675.1, s__Faecousia sp021771675, 95.0, 78.07, 0.274; GCA_018713285.1, s__Faecousia excrementigallinarum, 95.0, 78.06, 0.143; GCA_900762245.1, s__Faecousia sp900762245, 95.0, 78.05, 0.189; GCA_934589525.1, s__Faecousia sp934589525, 95.0, 78.03, 0.239; GCA_944387125.1, s__Faecousia sp944387125, 95.0, 78.02, 0.22; GCA_934591845.1, s__Faecousia sp934591845, 95.0, 78.01, 0.201; GCA_017398105.1, s__Faecousia sp017398105, 95.0, 78.0, 0.22; GCA_017456645.1, s__Faecousia sp017456645, 95.0, 77.99, 0.062; GCA_900549495.1, s__Faecousia sp900549495, 95.0, 77.92, 0.193; GCA_017622295.1, s__Faecousia sp017622295, 95.0, 77.88, 0.158; GCA_900763965.1, s__Faecousia sp900763965, 95.0, 77.86, 0.205; GCA_944385545.1, s__Faecousia sp944385545, 95.0, 77.86, 0.259; GCA_015068305.1, s__Faecousia sp015068305, 95.0, 77.86, 0.174; GCA_002362625.1, s__Faecousia sp002362625, 95.0, 77.85, 0.124; GCA_900549705.1, s__Faecousia sp900549705, 95.0, 77.81, 0.181; GCA_934572365.1, s__Faecousia sp934572365, 95.0, 77.79, 0.193; GCA_934593275.1, s__Faecousia sp934593275, 95.0, 77.75, 0.178; GCA_017505505.1, s__Faecousia sp017505505, 95.0, 77.72, 0.143; GCA_020025615.1, s__Faecousia sp020025615, 95.0, 77.65, 0.135; GCA_900752285.1, s__Faecousia sp900752285, 95.0, 77.64, 0.17; GCA_900540635.1, s__Faecousia sp900540635, 95.0, 77.63, 0.236; GCA_944387615.1, s__Faecousia sp944387615, 95.0, 77.62, 0.154; GCA_900556935.1, s__Faecousia sp900556935, 95.0, 77.62, 0.232; GCF_018918045.1, s__Faecousia sp018918045, 95.0, 77.57, 0.208; GCA_017436785.1, s__Faecousia sp017436785, 95.0, 77.5, 0.224; GCA_944382965.1, s__Faecousia sp944382965, 95.0, 77.47, 0.193; GCA_934589065.1, s__Faecousia sp934589065, 95.0, 77.47, 0.166; GCA_934569195.1, s__Faecousia sp934569195, 95.0, 77.45, 0.046; GCA_017555395.1, s__Faecousia sp017555395, 95.0, 77.45, 0.147; GCA_017398625.1, s__Faecousia sp017398625, 95.0, 77.45, 0.077; GCA_944387145.1, s__Faecousia sp944387145, 95.0, 77.39, 0.22; GCA_017409205.1, s__Faecousia sp017409205, 95.0, 77.38, 0.162; GCA_017440925.1, s__Faecousia sp017440925, 95.0, 77.37, 0.124; GCA_018712645.1, s__Faecousia faecavium, 95.0, 77.37, 0.212; GCA_017408725.1, s__Faecousia sp017408725, 95.0, 77.35, 0.046; GCA_900554625.1, s__Faecousia sp900554625, 95.0, 77.3, 0.147; GCA_017435525.1, s__Faecousia sp017435525, 95.0, 77.23, 0.166; GCA_900769845.1, s__Faecousia sp900769845, 95.0, 77.22, 0.108; GCA_015068225.1, s__Faecousia sp015068225, 95.0, 77.18, 0.073; GCA_017624715.1, s__Faecousia sp017624715, 95.0, 77.17, 0.093; GCA_015068125.1, s__Faecousia sp015068125, 95.0, 77.14, 0.131; GCA_017516785.1, s__Faecousia sp017516785, 95.0, 77.11, 0.147; GCA_017632035.1, s__Faecousia sp017632035, 95.0, 77.05, 0.112; GCA_017936985.1, s__Faecousia sp017936985, 95.0, 77.05, 0.073; GCA_017939025.1, s__Faecousia sp017939025, 95.0, 76.97, 0.154; GCA_021153265.1, s__Faecousia sp021153265, 95.0, 76.91, 0.162; GCA_017646545.1, s__Faecousia sp017646545, 95.0, 76.91, 0.054; GCA_934591635.1, s__Faecousia sp934591635, 95.0, 76.86, 0.046; GCA_020025535.1, s__Faecousia sp020025535, 95.0, 76.83, 0.05; GCA_017537045.1, s__Faecousia sp017537045, 95.0, 76.76, 0.108; GCA_017473455.1, s__Faecousia sp017473455, 95.0, 76.74, 0.069; GCA_015068155.1, s__Faecousia sp015068155, 95.0, 76.59, 0.104; GCA_017620525.1, s__Faecousia sp017620525, 95.0, 76.4, 0.085; GCA_015067945.1, s__Faecousia sp015067945, 95.0, 76.4, 0.085; GCA_015067605.1, s__Faecousia sp015067605, 95.0, 76.21, 0.124; GCA_020025545.1, s__Faecousia sp020025545, 95.0, 76.16, 0.093	38.61	11
GF14OOE_2_bin.23	d__Bacteria;p__Bacillota_A;c__Clostridia;o__Christensenellales;f__CAG-74;g__Limiplasma;s__	N/A	N/A	N/A	N/A	N/A	N/A	N/A	N/A	N/A	d__Bacteria;p__Bacillota_A;c__Clostridia;o__Christensenellales;f__CAG-74;g__Limiplasma;s__	taxonomic classification defined by topology and ANI	classification based on placement in class-level tree	GCA_017938645.1, s__Limiplasma sp017938645, 95.0, 80.61, 0.509; GCA_017517815.1, s__Limiplasma sp017517815, 95.0, 80.5, 0.422; GCA_017547285.1, s__Limiplasma sp017547285, 95.0, 80.14, 0.466; GCA_017473345.1, s__Limiplasma sp017473345, 95.0, 80.13, 0.393; GCA_016297535.1, s__Limiplasma sp016297535, 95.0, 79.77, 0.428; GCA_018710985.1, s__Limiplasma pullicola, 95.0, 79.08, 0.418; GCA_944349545.1, s__Limiplasma sp944349545, 95.0, 79.06, 0.382; GCA_900540045.1, s__Limiplasma merdipullorum, 95.0, 78.98, 0.38; GCA_900553905.1, s__Limiplasma pullistercoris, 95.0, 78.79, 0.273; GCA_900550955.1, s__Limiplasma sp900550955, 95.0, 78.44, 0.329; GCA_015056365.1, s__Limiplasma sp015056365, 95.0, 78.31, 0.26; GCA_023404345.1, s__Limiplasma sp023404345, 95.0, 78.31, 0.343; GCA_944333375.1, s__Limiplasma sp944333375, 95.0, 78.28, 0.316; GCA_017937655.1, s__Limiplasma sp017937655, 95.0, 78.2, 0.274; GCA_017501255.1, s__Limiplasma sp017501255, 95.0, 78.19, 0.266; GCA_934621505.1, s__Limiplasma sp934621505, 95.0, 78.13, 0.279; GCA_022769795.1, s__Limiplasma sp022769795, 95.0, 78.13, 0.328; GCA_015056315.1, s__Limiplasma sp015056315, 95.0, 78.09, 0.287; GCA_017516765.1, s__Limiplasma sp017516765, 95.0, 78.01, 0.279; GCA_934643535.1, s__Limiplasma sp934643535, 95.0, 77.97, 0.222; GCA_004556545.1, s__Limiplasma sp004556545, 95.0, 77.94, 0.264; GCA_900548145.1, s__Limiplasma sp900548145, 95.0, 77.82, 0.229; GCA_015056245.1, s__Limiplasma sp015056245, 95.0, 77.8, 0.27; GCA_934621485.1, s__Limiplasma sp934621485, 95.0, 77.42, 0.274; GCA_023411375.1, s__Limiplasma sp023411375, 95.0, 77.42, 0.256; GCA_015056145.1, s__Limiplasma sp015056145, 95.0, 77.41, 0.202; GCA_018715175.1, s__Limiplasma stercoravium, 95.0, 77.22, 0.279; GCA_012517815.1, s__Limiplasma sp012517815, 95.0, 77.04, 0.227; GCA_001604115.1, s__Limiplasma sp001604115, 95.0, 76.91, 0.096; GCA_023395615.1, s__Limiplasma sp023395615, 95.0, 76.47, 0.108; GCA_012523405.1, s__Limiplasma sp012523405, 95.0, 76.36, 0.106; GCA_021371895.1, s__Limiplasma sp021371895, 95.0, 76.34, 0.121; GCA_017881705.1, s__Limiplasma sp017881705, 95.0, 76.23, 0.093; GCA_016930575.1, s__Limiplasma sp016930575, 95.0, 76.17, 0.077; GCA_012729115.1, s__Limiplasma sp012729115, 95.0, 76.16, 0.102; GCA_023459675.1, s__Limiplasma sp023459675, 95.0, 75.98, 0.098; GCA_001604105.1, s__Limiplasma sp001604105, 95.0, 75.92, 0.066; GCA_009783365.1, s__Limiplasma sp009783365, 95.0, 75.26, 0.031	53.94	11
GF14OOE_2_bin.24	d__Bacteria;p__Bacillota_A;c__Clostridia;o__Christensenellales;f__UBA1750;g__UBA1428;s__	N/A	N/A	N/A	N/A	N/A	GCA_002329335.1	d__Bacteria;p__Bacillota_A;c__Clostridia;o__Christensenellales;f__UBA1750;g__UBA1428;s__UBA1428 sp002329335	78.78	0.437	d__Bacteria;p__Bacillota_A;c__Clostridia;o__Christensenellales;f__UBA1750;g__UBA1428;s__	taxonomic classification defined by topology and ANI	classification based on placement in class-level tree	N/A	90.01	11
GF14OOE_2_bin.26	d__Bacteria;p__Bacillota_A;c__Clostridia;o__Lachnospirales;f__Lachnospiraceae;g__XBB1006;s__	N/A	N/A	N/A	N/A	N/A	N/A	N/A	N/A	N/A	d__Bacteria;p__Bacillota_A;c__Clostridia;o__Lachnospirales;f__Lachnospiraceae;g__XBB1006;s__	ANI	classification based on placement in class-level tree	GCA_015057205.1, s__XBB1006 sp015057205, 95.0, 78.29, 0.174; GCA_900115795.1, s__XBB1006 sp900115795, 95.0, 77.93, 0.2; GCA_024680055.1, s__XBB1006 sp024680055, 95.0, 77.89, 0.205; GCA_015057115.1, s__XBB1006 sp015057115, 95.0, 77.74, 0.251; GCA_017442585.1, s__XBB1006 sp017442585, 95.0, 77.49, 0.015; GCA_016283755.1, s__XBB1006 sp016283755, 95.0, 76.01, 0.062; GCA_017615375.1, s__XBB1006 sp017615375, 95.0, 75.99, 0.036; GCA_024694785.1, s__XBB1006 sp024694785, 95.0, 75.11, 0.046	46.06	11
GF14OOE_2_bin.33	d__Bacteria;p__Bacillota_A;c__Clostridia;o__Oscillospirales;f__Oscillospiraceae;g__Dysosmobacter;s__	N/A	N/A	N/A	N/A	N/A	GCA_945873695.1	d__Bacteria;p__Bacillota_A;c__Clostridia;o__Oscillospirales;f__Oscillospiraceae;g__Dysosmobacter;s__Dysosmobacter sp945873695	88.61	0.659	d__Bacteria;p__Bacillota_A;c__Clostridia;o__Oscillospirales;f__Oscillospiraceae;g__Dysosmobacter;s__	taxonomic classification defined by topology and ANI	classification based on placement in class-level tree	GCF_021531435.1, s__Dysosmobacter valericigenes_B, 95.0, 84.6, 0.728; GCA_900770295.1, s__Dysosmobacter sp900770295, 95.0, 84.59, 0.686; GCF_021531915.1, s__Dysosmobacter valericigenes_A, 95.0, 84.59, 0.726; GCA_017937405.1, s__Dysosmobacter sp017937405, 95.0, 84.36, 0.684; GCA_945876285.1, s__Dysosmobacter sp945876285, 95.0, 84.24, 0.648; GCA_945864305.1, s__Dysosmobacter sp945864305, 95.0, 83.97, 0.686; GCA_004558115.1, s__Dysosmobacter sp004558115, 95.0, 83.96, 0.564; GCA_945862785.1, s__Dysosmobacter sp945862785, 95.0, 83.58, 0.58; GCA_021771635.1, s__Dysosmobacter sp021771635, 95.0, 83.37, 0.637; GCA_934590165.1, s__Dysosmobacter sp934590165, 95.0, 83.35, 0.653; GCA_900544955.1, s__Dysosmobacter sp900544955, 95.0, 83.23, 0.613; GCF_018228705.1, s__Dysosmobacter sp018228705, 95.0, 83.19, 0.677; GCA_021771265.1, s__Dysosmobacter sp021771265, 95.0, 83.19, 0.657; GCA_019118505.1, s__Dysosmobacter excrementavium, 95.0, 83.18, 0.591; GCA_019118245.1, s__Dysosmobacter excrementigallinarum, 95.0, 83.09, 0.626; GCF_016902445.1, s__Dysosmobacter avistercoris, 95.0, 82.95, 0.655; GCA_019118935.1, s__Dysosmobacter pullicola, 95.0, 82.87, 0.626; GCA_944385405.1, s__Dysosmobacter sp944385405, 95.0, 82.44, 0.586; GCA_022778785.1, s__Dysosmobacter sp022778785, 95.0, 82.44, 0.573; GCA_944382995.1, s__Dysosmobacter sp944382995, 95.0, 82.27, 0.507; GCA_900551885.1, s__Dysosmobacter sp900551885, 95.0, 82.14, 0.504; GCA_944387015.1, s__Dysosmobacter sp944387015, 95.0, 82.02, 0.573; GCF_005121165.3, s__Dysosmobacter welbionis, 95.0, 82.01, 0.626; GCA_905200545.1, s__Dysosmobacter sp905200545, 95.0, 81.98, 0.611; GCA_019418625.1, s__Dysosmobacter sp019418625, 95.0, 81.93, 0.544; GCA_023406225.1, s__Dysosmobacter sp023406225, 95.0, 81.9, 0.58; GCA_904393855.1, s__Dysosmobacter sp904393855, 95.0, 81.89, 0.438; GCA_944385455.1, s__Dysosmobacter sp944385455, 95.0, 81.66, 0.434; GCA_017469475.1, s__Dysosmobacter sp017469475, 95.0, 81.56, 0.502; GCF_000403435.2, s__Dysosmobacter sp000403435, 95.0, 81.53, 0.617; GCA_910585385.1, s__Dysosmobacter sp910585385, 95.0, 81.49, 0.535; GCA_900548505.1, s__Dysosmobacter sp900548505, 95.0, 81.48, 0.553; GCA_000436875.1, s__Dysosmobacter sp000436875, 95.0, 81.46, 0.54; GCA_900546705.1, s__Dysosmobacter sp900546705, 95.0, 81.46, 0.535; GCA_021769865.1, s__Dysosmobacter sp021769865, 95.0, 81.22, 0.502; GCA_910584465.1, s__Dysosmobacter sp910584465, 95.0, 81.2, 0.52; GCA_910584075.1, s__Dysosmobacter sp910584075, 95.0, 81.13, 0.564; GCA_910576865.1, s__Dysosmobacter sp910576865, 95.0, 81.07, 0.553; GCA_019423635.1, s__Dysosmobacter sp019423635, 95.0, 81.07, 0.544; GCA_900550685.1, s__Dysosmobacter sp900550685, 95.0, 81.06, 0.434; GCA_022796315.1, s__Dysosmobacter sp022796315, 95.0, 80.93, 0.456; GCA_017482345.1, s__Dysosmobacter sp017482345, 95.0, 80.86, 0.423; GCA_016293265.1, s__Dysosmobacter sp016293265, 95.0, 80.84, 0.46; GCA_910579435.1, s__Dysosmobacter sp910579435, 95.0, 80.76, 0.571; GCA_944387055.1, s__Dysosmobacter sp944387055, 95.0, 80.76, 0.396; GCA_944387035.1, s__Dysosmobacter sp944387035, 95.0, 80.73, 0.476; GCA_009773995.1, s__Dysosmobacter sp009773995, 95.0, 80.63, 0.515; GCA_910587875.1, s__Dysosmobacter sp910587875, 95.0, 80.59, 0.562; GCA_934504065.1, s__Dysosmobacter sp934504065, 95.0, 80.57, 0.482; GCA_910574635.1, s__Dysosmobacter sp009774015, 95.0, 80.57, 0.562; GCA_910586735.1, s__Dysosmobacter sp910586735, 95.0, 80.55, 0.553; GCA_910588175.1, s__Dysosmobacter sp910588175, 95.0, 80.51, 0.471; GCA_910587525.1, s__Dysosmobacter sp910587525, 95.0, 80.49, 0.529; GCA_910583785.1, s__Dysosmobacter sp910583785, 95.0, 80.28, 0.529; GCA_910579365.1, s__Dysosmobacter sp910579365, 95.0, 80.22, 0.522; GCA_004553545.1, s__Dysosmobacter sp004553545, 95.0, 80.2, 0.442; GCA_900763685.1, s__Dysosmobacter sp900763685, 95.0, 80.2, 0.364; GCA_015068025.1, s__Dysosmobacter sp015068025, 95.0, 80.17, 0.4; GCA_910587705.1, s__Dysosmobacter sp910587705, 95.0, 80.15, 0.504; GCA_910575505.1, s__Dysosmobacter sp910575505, 95.0, 80.13, 0.544; GCA_910583695.1, s__Dysosmobacter sp910583695, 95.0, 80.11, 0.531; GCA_910585165.1, s__Dysosmobacter sp910585165, 95.0, 79.95, 0.476; GCF_014297285.1, s__Dysosmobacter sp001916835, 95.0, 79.94, 0.515; GCA_014799855.1, s__Dysosmobacter sp014799855, 95.0, 79.87, 0.345; GCA_934597465.1, s__Dysosmobacter sp934597465, 95.0, 79.77, 0.308; GCA_934636905.1, s__Dysosmobacter sp934636905, 95.0, 79.74, 0.394; GCA_910575815.1, s__Dysosmobacter sp910575815, 95.0, 79.72, 0.489; GCA_900544105.1, s__Dysosmobacter sp900544105, 95.0, 79.68, 0.429; GCA_910584995.1, s__Dysosmobacter sp910584995, 95.0, 79.66, 0.478; GCA_017380995.1, s__Dysosmobacter sp017380995, 95.0, 79.62, 0.323; GCA_015068335.1, s__Dysosmobacter sp015068335, 95.0, 79.56, 0.381; GCA_910588005.1, s__Dysosmobacter sp910588005, 95.0, 79.47, 0.478; GCA_900544615.1, s__Dysosmobacter sp900544615, 95.0, 79.45, 0.46; GCA_020025415.1, s__Dysosmobacter sp020025415, 95.0, 79.37, 0.409; GCA_944385475.1, s__Dysosmobacter sp944385475, 95.0, 79.34, 0.398; GCA_017547085.1, s__Dysosmobacter sp017547085, 95.0, 79.3, 0.358; GCA_910578935.1, s__Dysosmobacter sp910578935, 95.0, 79.25, 0.471; GCF_900115635.1, s__Dysosmobacter sp900115635, 95.0, 79.24, 0.442; GCA_019417795.1, s__Dysosmobacter sp019417795, 95.0, 79.23, 0.246; GCA_017410185.1, s__Dysosmobacter sp017410185, 95.0, 79.16, 0.305; GCA_020025475.1, s__Dysosmobacter sp020025475, 95.0, 79.12, 0.296; GCF_018408705.1, s__Dysosmobacter faecalis, 95.0, 79.1, 0.416; GCA_022801815.1, s__Dysosmobacter sp022801815, 95.0, 79.06, 0.338; GCA_022791135.1, s__Dysosmobacter sp022791135, 95.0, 79.05, 0.407; GCA_022791875.1, s__Dysosmobacter sp022791875, 95.0, 79.04, 0.398; GCA_900542115.1, s__Dysosmobacter sp900542115, 95.0, 78.99, 0.325; GCA_910585245.1, s__Dysosmobacter sp910585245, 95.0, 78.96, 0.456; GCA_022797935.1, s__Dysosmobacter sp022797935, 95.0, 78.84, 0.374; GCA_015067995.1, s__Dysosmobacter sp015067995, 95.0, 78.78, 0.27; GCA_022652655.1, s__Dysosmobacter sp022652655, 95.0, 78.6, 0.381; GCA_934563745.1, s__Dysosmobacter sp934563745, 95.0, 78.58, 0.332; GCA_024404295.1, s__Dysosmobacter sp024404295, 95.0, 78.49, 0.169; GCA_934565855.1, s__Dysosmobacter sp934565855, 95.0, 78.15, 0.323; GCA_022652815.1, s__Dysosmobacter sp022652815, 95.0, 78.12, 0.292; GCA_905234565.1, s__Dysosmobacter sp905234565, 95.0, 78.09, 0.252; GCA_910576845.1, s__Dysosmobacter sp910576845, 95.0, 77.87, 0.288; GCA_910589315.1, s__Dysosmobacter sp910589315, 95.0, 77.86, 0.261; GCA_022795445.1, s__Dysosmobacter sp022795445, 95.0, 77.7, 0.204; GCA_910577405.1, s__Dysosmobacter sp910577405, 95.0, 77.52, 0.263	60.46	11
GF14OOE_2_bin.37	d__Bacteria;p__Bacillota_A;c__Clostridia;o__Oscillospirales;f__Oscillospiraceae;g__Evtepia;s__Evtepia sp016295225	GCA_016295225.1	95	d__Bacteria;p__Bacillota_A;c__Clostridia;o__Oscillospirales;f__Oscillospiraceae;g__Evtepia;s__Evtepia sp016295225	95.69	0.763	GCA_016295225.1	d__Bacteria;p__Bacillota_A;c__Clostridia;o__Oscillospirales;f__Oscillospiraceae;g__Evtepia;s__Evtepia sp016295225	95.69	0.763	d__Bacteria;p__Bacillota_A;c__Clostridia;o__Oscillospirales;f__Oscillospiraceae;g__Evtepia;s__	taxonomic classification defined by topology and ANI	topological placement and ANI have congruent species assignments	GCA_934572535.1, s__Evtepia sp934572535, 95.0, 89.29, 0.811; GCA_004551945.1, s__Evtepia sp004551945, 95.0, 84.35, 0.783; GCA_016296565.1, s__Evtepia sp016296565, 95.0, 84.06, 0.673; GCA_017435425.1, s__Evtepia sp017435425, 95.0, 83.49, 0.75; GCA_017521345.1, s__Evtepia sp017521345, 95.0, 83.22, 0.612; GCA_017502545.1, s__Evtepia sp017502545, 95.0, 83.01, 0.612; GCA_017547425.1, s__Evtepia sp017547425, 95.0, 82.71, 0.592; GCA_017560855.1, s__Evtepia sp017560855, 95.0, 82.38, 0.487; GCA_021442645.1, s__Evtepia sp021442645, 95.0, 82.28, 0.513; GCA_004554585.1, s__Evtepia sp004554585, 95.0, 81.73, 0.666; GCA_019115225.1, s__Evtepia faecigallinarum, 95.0, 81.72, 0.645; GCA_022764045.1, s__Evtepia sp022764045, 95.0, 81.63, 0.686; GCA_019115545.1, s__Evtepia faecavium, 95.0, 81.55, 0.61; GCA_934597725.1, s__Evtepia sp934597725, 95.0, 81.49, 0.615; GCA_902781745.1, s__Evtepia sp902781745, 95.0, 81.3, 0.582; GCA_004556345.1, s__Evtepia sp004556345, 95.0, 81.05, 0.556; GCA_900546255.1, s__Evtepia excrementipullorum, 95.0, 80.83, 0.612; GCF_003425665.1, s__Evtepia gabavorous, 95.0, 80.12, 0.592; GCA_910578575.1, s__Evtepia sp910578575, 95.0, 80.11, 0.559; GCA_910584805.1, s__Evtepia sp910584805, 95.0, 79.45, 0.472; GCA_934567745.1, s__Evtepia sp934567745, 95.0, 79.42, 0.423; GCA_022792035.1, s__Evtepia sp022792035, 95.0, 79.3, 0.423; GCA_020025735.1, s__Evtepia sp020025735, 95.0, 77.84, 0.199; GCA_900758955.1, s__Evtepia sp900758955, 95.0, 77.75, 0.138; GCA_000620945.1, s__Evtepia viridis, 95.0, 77.05, 0.079; GCA_017861415.1, s__Evtepia sp017861415, 95.0, 76.76, 0.097	63.1	11
GF14OOE_2_bin.41	d__Bacteria;p__Bacillota_A;c__Clostridia;o__Oscillospirales;f__Oscillospiraceae;g__UBA738;s__UBA738 sp004557735	GCA_004557735.1	95	d__Bacteria;p__Bacillota_A;c__Clostridia;o__Oscillospirales;f__Oscillospiraceae;g__UBA738;s__UBA738 sp004557735	96.13	0.899	GCA_004557735.1	d__Bacteria;p__Bacillota_A;c__Clostridia;o__Oscillospirales;f__Oscillospiraceae;g__UBA738;s__UBA738 sp004557735	96.13	0.899	d__Bacteria;p__Bacillota_A;c__Clostridia;o__Oscillospirales;f__Oscillospiraceae;g__UBA738;s__	taxonomic classification defined by topology and ANI	topological placement and ANI have congruent species assignments	GCA_003522945.1, s__UBA738 sp003522945, 95.0, 89.85, 0.706; GCA_002404605.1, s__UBA738 sp002404605, 95.0, 89.57, 0.82; GCA_934511165.1, s__UBA738 sp934511165, 95.0, 88.07, 0.807; GCA_934533005.1, s__UBA738 sp934533005, 95.0, 87.72, 0.748; GCA_900763675.1, s__UBA738 sp900763675, 95.0, 85.69, 0.788; GCA_017541825.1, s__UBA738 sp017541825, 95.0, 78.52, 0.301; GCA_017540645.1, s__UBA738 sp017540645, 95.0, 78.13, 0.242; GCA_017411265.1, s__UBA738 sp017411265, 95.0, 77.95, 0.304; GCA_017455685.1, s__UBA738 sp017455685, 95.0, 77.82, 0.225; GCA_902768805.1, s__UBA738 sp902768805, 95.0, 77.76, 0.219; GCA_015068055.1, s__UBA738 sp015068055, 95.0, 77.56, 0.176; GCA_944385885.1, s__UBA738 sp944385885, 95.0, 77.44, 0.18; GCA_002315975.1, s__UBA738 sp002315975, 95.0, 77.1, 0.17; GCA_018065965.1, s__UBA738 sp018065965, 95.0, 76.92, 0.111	63.99	11
GF14OOE_2_bin.44	d__Bacteria;p__Bacillota_A;c__Clostridia;o__Peptostreptococcales;f__Anaerovoracaceae;g__Lentihominibacter;s__	N/A	N/A	N/A	N/A	N/A	GCA_017416795.1	d__Bacteria;p__Bacillota_A;c__Clostridia;o__Peptostreptococcales;f__Anaerovoracaceae;g__Lentihominibacter;s__Lentihominibacter sp017416795	79.12	0.233	d__Bacteria;p__Bacillota_A;c__Clostridia;o__Peptostreptococcales;f__Anaerovoracaceae;g__Lentihominibacter;s__	taxonomic classification defined by topology and ANI	classification based on placement in class-level tree	GCA_022773945.1, s__Lentihominibacter sp022773945, 95.0, 78.81, 0.077; GCA_018065295.1, s__Lentihominibacter sp018065295, 95.0, 78.78, 0.081; GCA_902362435.1, s__Lentihominibacter sp900066305, 95.0, 78.56, 0.13; GCA_934281605.1, s__Lentihominibacter sp934281605, 95.0, 78.13, 0.087; GCA_934247125.1, s__Lentihominibacter sp934247125, 95.0, 78.07, 0.089; GCA_024689085.1, s__Lentihominibacter sp024689085, 95.0, 78.06, 0.041; GCA_015058145.1, s__Lentihominibacter sp015058145, 95.0, 78.03, 0.037; GCA_022763735.1, s__Lentihominibacter sp022763735, 95.0, 77.9, 0.164; GCA_902787725.1, s__Lentihominibacter sp902787725, 95.0, 77.81, 0.033; GCA_022775805.1, s__Lentihominibacter sp022775805, 95.0, 77.81, 0.097; GCA_902763505.1, s__Lentihominibacter sp902763505, 95.0, 77.79, 0.065; GCF_014385065.1, s__Lentihominibacter hominis, 95.0, 77.75, 0.146; GCA_022780965.1, s__Lentihominibacter sp022780965, 95.0, 77.67, 0.099; GCF_014306095.1, s__Lentihominibacter faecis, 95.0, 77.64, 0.097; GCA_017438285.1, s__Lentihominibacter sp017438285, 95.0, 77.57, 0.05; GCA_902786815.1, s__Lentihominibacter sp902786815, 95.0, 77.56, 0.045; GCA_024403155.1, s__Lentihominibacter sp024403155, 95.0, 77.56, 0.116; GCA_012513435.1, s__Lentihominibacter sp012513435, 95.0, 77.53, 0.126; GCA_934255435.1, s__Lentihominibacter sp934255435, 95.0, 77.48, 0.064; GCA_900543485.1, s__Lentihominibacter excrementipullorum, 95.0, 77.45, 0.077; GCA_017404365.1, s__Lentihominibacter sp017404365, 95.0, 77.44, 0.056; GCA_024403185.1, s__Lentihominibacter sp024403185, 95.0, 77.41, 0.071; GCA_021769545.1, s__Lentihominibacter sp021769545, 95.0, 77.41, 0.109; GCA_017431785.1, s__Lentihominibacter sp017431785, 95.0, 77.4, 0.053; GCA_905193765.1, s__Lentihominibacter sp905193765, 95.0, 77.38, 0.071; GCA_017457585.1, s__Lentihominibacter sp017457585, 95.0, 77.36, 0.062; GCA_018714925.1, s__Lentihominibacter excrementigallinarum, 95.0, 77.36, 0.087; GCA_902796875.1, s__Lentihominibacter sp902796875, 95.0, 77.34, 0.012; GCA_902795135.1, s__Lentihominibacter sp902795135, 95.0, 77.06, 0.071; GCA_017433375.1, s__Lentihominibacter sp017433375, 95.0, 76.96, 0.014; GCA_934277495.1, s__Lentihominibacter sp934277495, 95.0, 76.94, 0.075; GCA_902772685.1, s__Lentihominibacter sp902772685, 95.0, 76.72, 0.03; GCA_900542385.1, s__Lentihominibacter excrementavium, 95.0, 76.7, 0.099; GCA_902797195.1, s__Lentihominibacter sp902797195, 95.0, 76.69, 0.023; GCA_015058205.1, s__Lentihominibacter sp015058205, 95.0, 76.64, 0.043; GCA_017432345.1, s__Lentihominibacter sp017432345, 95.0, 76.6, 0.049; GCA_910585135.1, s__Lentihominibacter sp910585135, 95.0, 76.54, 0.112; GCA_002310095.1, s__Lentihominibacter sp002310095, 95.0, 76.36, 0.032; GCA_017459895.1, s__Lentihominibacter sp017459895, 95.0, 76.23, 0.024; GCA_902766185.1, s__Lentihominibacter sp902766185, 95.0, 76.12, 0.014; GCA_017431395.1, s__Lentihominibacter sp017431395, 95.0, 75.74, 0.027; GCA_902797095.1, s__Lentihominibacter sp902797095, 95.0, 75.37, 0.02	90.96	11
GF14OOE_2_bin.50	d__Bacteria;p__Bacillota_A;c__Clostridia;o__Christensenellales;f__CALWSW01;g__JAEYFO01;s__	N/A	N/A	N/A	N/A	N/A	GCA_023402915.1	d__Bacteria;p__Bacillota_A;c__Clostridia;o__Christensenellales;f__CALWSW01;g__JAEYFO01;s__JAEYFO01 sp023402915	80.83	0.527	d__Bacteria;p__Bacillota_A;c__Clostridia;o__Christensenellales;f__CALWSW01;g__JAEYFO01;s__	taxonomic classification defined by topology and ANI	classification based on placement in class-level tree	N/A	88.7	11
GF14OOE_2_bin.52	d__Bacteria;p__Bacillota_A;c__Clostridia;o__Peptostreptococcales;f__Anaerovoracaceae;g__Lentihominibacter;s__	N/A	N/A	N/A	N/A	N/A	N/A	N/A	N/A	N/A	d__Bacteria;p__Bacillota_A;c__Clostridia;o__Peptostreptococcales;f__Anaerovoracaceae;g__Lentihominibacter;s__	ANI	classification based on placement in class-level tree	GCA_022775805.1, s__Lentihominibacter sp022775805, 95.0, 79.86, 0.253; GCA_902763505.1, s__Lentihominibacter sp902763505, 95.0, 79.06, 0.175; GCA_022773945.1, s__Lentihominibacter sp022773945, 95.0, 78.97, 0.203; GCA_017438285.1, s__Lentihominibacter sp017438285, 95.0, 78.9, 0.162; GCA_024403185.1, s__Lentihominibacter sp024403185, 95.0, 78.89, 0.237; GCA_022780965.1, s__Lentihominibacter sp022780965, 95.0, 78.89, 0.099; GCA_902795135.1, s__Lentihominibacter sp902795135, 95.0, 78.68, 0.137; GCA_024403155.1, s__Lentihominibacter sp024403155, 95.0, 78.65, 0.247; GCA_017431785.1, s__Lentihominibacter sp017431785, 95.0, 78.48, 0.178; GCA_902787725.1, s__Lentihominibacter sp902787725, 95.0, 78.47, 0.175; GCA_024689085.1, s__Lentihominibacter sp024689085, 95.0, 78.4, 0.148; GCA_015058145.1, s__Lentihominibacter sp015058145, 95.0, 78.38, 0.139; GCA_022763735.1, s__Lentihominibacter sp022763735, 95.0, 78.33, 0.11; GCA_017404365.1, s__Lentihominibacter sp017404365, 95.0, 78.32, 0.203; GCA_902786815.1, s__Lentihominibacter sp902786815, 95.0, 78.31, 0.137; GCA_934281605.1, s__Lentihominibacter sp934281605, 95.0, 78.21, 0.087; GCA_017432345.1, s__Lentihominibacter sp017432345, 95.0, 78.04, 0.106; GCA_015058205.1, s__Lentihominibacter sp015058205, 95.0, 77.93, 0.144; GCA_017416795.1, s__Lentihominibacter sp017416795, 95.0, 77.88, 0.163; GCA_002310095.1, s__Lentihominibacter sp002310095, 95.0, 77.86, 0.189; GCA_018065295.1, s__Lentihominibacter sp018065295, 95.0, 77.75, 0.077; GCF_014385065.1, s__Lentihominibacter hominis, 95.0, 77.61, 0.072; GCF_014306095.1, s__Lentihominibacter faecis, 95.0, 77.59, 0.082; GCA_900543485.1, s__Lentihominibacter excrementipullorum, 95.0, 77.56, 0.078; GCA_902362435.1, s__Lentihominibacter sp900066305, 95.0, 77.49, 0.131; GCA_018714925.1, s__Lentihominibacter excrementigallinarum, 95.0, 77.41, 0.087; GCA_021769545.1, s__Lentihominibacter sp021769545, 95.0, 77.33, 0.08; GCA_017457585.1, s__Lentihominibacter sp017457585, 95.0, 77.28, 0.111; GCA_012513435.1, s__Lentihominibacter sp012513435, 95.0, 77.12, 0.108; GCA_934247125.1, s__Lentihominibacter sp934247125, 95.0, 77.11, 0.07; GCA_934255435.1, s__Lentihominibacter sp934255435, 95.0, 77.04, 0.072; GCA_902772685.1, s__Lentihominibacter sp902772685, 95.0, 76.98, 0.07; GCA_905193765.1, s__Lentihominibacter sp905193765, 95.0, 76.96, 0.085; GCA_017459895.1, s__Lentihominibacter sp017459895, 95.0, 76.84, 0.078; GCA_934277495.1, s__Lentihominibacter sp934277495, 95.0, 76.78, 0.065; GCA_017431395.1, s__Lentihominibacter sp017431395, 95.0, 76.6, 0.064; GCA_017433375.1, s__Lentihominibacter sp017433375, 95.0, 76.56, 0.078; GCA_910585135.1, s__Lentihominibacter sp910585135, 95.0, 76.39, 0.04; GCA_900542385.1, s__Lentihominibacter excrementavium, 95.0, 76.28, 0.083; GCA_902766185.1, s__Lentihominibacter sp902766185, 95.0, 76.2, 0.055; GCA_902797195.1, s__Lentihominibacter sp902797195, 95.0, 76.13, 0.088; GCA_902796875.1, s__Lentihominibacter sp902796875, 95.0, 76.02, 0.058; GCA_902797095.1, s__Lentihominibacter sp902797095, 95.0, 75.67, 0.033	93.07	11
GF14OOE_2_bin.57	d__Bacteria;p__Bacillota_A;c__Clostridia;o__Oscillospirales;f__Oscillospiraceae;g__Faecousia;s__	N/A	N/A	N/A	N/A	N/A	N/A	N/A	N/A	N/A	d__Bacteria;p__Bacillota_A;c__Clostridia;o__Oscillospirales;f__Oscillospiraceae;g__Faecousia;s__	taxonomic classification defined by topology and ANI	classification based on placement in class-level tree	GCA_004555705.1, s__Faecousia sp004555705, 95.0, 86.42, 0.598; GCA_945486035.1, s__Faecousia sp945486035, 95.0, 84.28, 0.568; GCA_022772525.1, s__Faecousia sp022772525, 95.0, 80.36, 0.352; GCA_004562395.1, s__Faecousia sp004562395, 95.0, 80.34, 0.31; GCA_900544945.1, s__Faecousia sp900544945, 95.0, 80.11, 0.354; GCA_022775085.1, s__Faecousia sp022775085, 95.0, 79.95, 0.389; GCA_022786965.1, s__Faecousia sp022786965, 95.0, 79.95, 0.386; GCA_022777455.1, s__Faecousia sp022777455, 95.0, 79.94, 0.373; GCA_900546075.1, s__Faecousia sp900546075, 95.0, 79.93, 0.358; GCA_934589705.1, s__Faecousia sp934589705, 95.0, 79.93, 0.366; GCA_022786995.1, s__Faecousia sp022786995, 95.0, 79.87, 0.407; GCA_900770015.1, s__Faecousia sp900770015, 95.0, 79.84, 0.31; GCA_944385535.1, s__Faecousia sp944385535, 95.0, 79.81, 0.389; GCA_944387635.1, s__Faecousia sp944387635, 95.0, 79.74, 0.35; GCA_945482615.1, s__Faecousia sp945482615, 95.0, 79.73, 0.271; GCA_002362145.1, s__Faecousia sp002362145, 95.0, 79.73, 0.325; GCA_002436765.1, s__Faecousia sp002436765, 95.0, 79.66, 0.331; GCA_934569225.1, s__Faecousia sp934569225, 95.0, 79.63, 0.347; GCA_934630985.1, s__Faecousia sp934630985, 95.0, 79.6, 0.269; GCA_017473225.1, s__Faecousia sp017473225, 95.0, 79.59, 0.294; GCA_944387685.1, s__Faecousia sp944387685, 95.0, 79.58, 0.317; GCA_000434635.1, s__Faecousia sp000434635, 95.0, 79.58, 0.35; GCA_016302405.1, s__Faecousia sp016302405, 95.0, 79.57, 0.343; GCA_017461445.1, s__Faecousia sp017461445, 95.0, 79.53, 0.373; GCA_934589225.1, s__Faecousia sp934589225, 95.0, 79.53, 0.329; GCA_017622995.1, s__Faecousia sp017622995, 95.0, 79.5, 0.343; GCA_934569045.1, s__Faecousia sp934569045, 95.0, 79.48, 0.377; GCA_944385545.1, s__Faecousia sp944385545, 95.0, 79.43, 0.324; GCA_934565795.1, s__Faecousia sp934565795, 95.0, 79.42, 0.288; GCA_945875335.1, s__Faecousia sp945875335, 95.0, 79.41, 0.375; GCA_017457285.1, s__Faecousia sp017457285, 95.0, 79.4, 0.26; GCA_002437585.1, s__Faecousia sp002437585, 95.0, 79.4, 0.359; GCA_900553805.1, s__Faecousia sp900553805, 95.0, 79.37, 0.264; GCA_017465745.1, s__Faecousia sp017465745, 95.0, 79.33, 0.29; GCA_018715835.1, s__Faecousia intestinavium, 95.0, 79.31, 0.326; GCA_944382965.1, s__Faecousia sp944382965, 95.0, 79.29, 0.273; GCA_018712645.1, s__Faecousia faecavium, 95.0, 79.29, 0.271; GCA_934589525.1, s__Faecousia sp934589525, 95.0, 79.28, 0.322; GCA_900540635.1, s__Faecousia sp900540635, 95.0, 79.28, 0.349; GCA_944387125.1, s__Faecousia sp944387125, 95.0, 79.27, 0.301; GCA_945873295.1, s__Faecousia sp945873295, 95.0, 79.18, 0.284; GCA_021771675.1, s__Faecousia sp021771675, 95.0, 79.18, 0.363; GCA_934572365.1, s__Faecousia sp934572365, 95.0, 79.17, 0.354; GCA_944387615.1, s__Faecousia sp944387615, 95.0, 79.11, 0.241; GCA_934565415.1, s__Faecousia sp934565415, 95.0, 79.05, 0.292; GCA_900547405.1, s__Faecousia sp900547405, 95.0, 79.04, 0.331; GCA_015067615.1, s__Faecousia sp015067615, 95.0, 79.03, 0.297; GCA_934569215.1, s__Faecousia sp934569215, 95.0, 79.02, 0.323; GCA_018712825.1, s__Faecousia excrementipullorum, 95.0, 79.02, 0.237; GCA_002362625.1, s__Faecousia sp002362625, 95.0, 79.01, 0.293; GCA_017398105.1, s__Faecousia sp017398105, 95.0, 79.01, 0.29; GCA_900554625.1, s__Faecousia sp900554625, 95.0, 78.95, 0.209; GCA_900752285.1, s__Faecousia sp900752285, 95.0, 78.95, 0.232; GCF_018918045.1, s__Faecousia sp018918045, 95.0, 78.93, 0.288; GCA_934567355.1, s__Faecousia sp934567355, 95.0, 78.9, 0.31; GCA_002493965.1, s__Faecousia sp002493965, 95.0, 78.87, 0.322; GCA_017505505.1, s__Faecousia sp017505505, 95.0, 78.86, 0.257; GCA_934593275.1, s__Faecousia sp934593275, 95.0, 78.82, 0.265; GCA_015068125.1, s__Faecousia sp015068125, 95.0, 78.81, 0.22; GCA_900549495.1, s__Faecousia sp900549495, 95.0, 78.81, 0.244; GCA_017456645.1, s__Faecousia sp017456645, 95.0, 78.78, 0.21; GCA_944387145.1, s__Faecousia sp944387145, 95.0, 78.77, 0.288; GCA_017622295.1, s__Faecousia sp017622295, 95.0, 78.76, 0.253; GCA_900763965.1, s__Faecousia sp900763965, 95.0, 78.74, 0.292; GCA_022774865.1, s__Faecousia sp022774865, 95.0, 78.72, 0.297; GCA_934591845.1, s__Faecousia sp934591845, 95.0, 78.68, 0.297; GCA_015068305.1, s__Faecousia sp015068305, 95.0, 78.66, 0.273; GCA_017436785.1, s__Faecousia sp017436785, 95.0, 78.66, 0.267; GCA_018710805.1, s__Faecousia faecipullorum, 95.0, 78.64, 0.269; GCA_900556935.1, s__Faecousia sp900556935, 95.0, 78.51, 0.265; GCA_018713285.1, s__Faecousia excrementigallinarum, 95.0, 78.47, 0.237; GCA_900762245.1, s__Faecousia sp900762245, 95.0, 78.46, 0.255; GCA_017555395.1, s__Faecousia sp017555395, 95.0, 78.45, 0.233; GCA_017939025.1, s__Faecousia sp017939025, 95.0, 78.44, 0.204; GCA_020025615.1, s__Faecousia sp020025615, 95.0, 78.39, 0.261; GCA_934589065.1, s__Faecousia sp934589065, 95.0, 78.37, 0.264; GCA_017516785.1, s__Faecousia sp017516785, 95.0, 78.36, 0.234; GCA_900549705.1, s__Faecousia sp900549705, 95.0, 78.35, 0.225; GCA_021153265.1, s__Faecousia sp021153265, 95.0, 78.29, 0.242; GCA_017409205.1, s__Faecousia sp017409205, 95.0, 78.28, 0.269; GCA_934591635.1, s__Faecousia sp934591635, 95.0, 78.22, 0.148; GCA_015068155.1, s__Faecousia sp015068155, 95.0, 78.2, 0.18; GCA_017398625.1, s__Faecousia sp017398625, 95.0, 78.19, 0.232; GCA_017440925.1, s__Faecousia sp017440925, 95.0, 78.12, 0.191; GCA_017624715.1, s__Faecousia sp017624715, 95.0, 78.09, 0.181; GCA_017632035.1, s__Faecousia sp017632035, 95.0, 78.06, 0.18; GCA_017435525.1, s__Faecousia sp017435525, 95.0, 77.95, 0.205; GCA_015068225.1, s__Faecousia sp015068225, 95.0, 77.86, 0.214; GCA_017620525.1, s__Faecousia sp017620525, 95.0, 77.83, 0.153; GCA_015067605.1, s__Faecousia sp015067605, 95.0, 77.68, 0.177; GCA_900769845.1, s__Faecousia sp900769845, 95.0, 77.6, 0.181; GCA_015067945.1, s__Faecousia sp015067945, 95.0, 77.52, 0.153; GCA_020025535.1, s__Faecousia sp020025535, 95.0, 77.46, 0.131; GCA_017408725.1, s__Faecousia sp017408725, 95.0, 77.27, 0.143; GCA_017537045.1, s__Faecousia sp017537045, 95.0, 77.24, 0.17; GCA_017473455.1, s__Faecousia sp017473455, 95.0, 77.21, 0.151; GCA_934569195.1, s__Faecousia sp934569195, 95.0, 77.18, 0.175; GCA_020025545.1, s__Faecousia sp020025545, 95.0, 77.17, 0.154; GCA_017646545.1, s__Faecousia sp017646545, 95.0, 76.99, 0.161; GCA_017936985.1, s__Faecousia sp017936985, 95.0, 76.94, 0.124	65.54	11
GF14OOE_2_bin.58	d__Bacteria;p__Bacillota_A;c__Clostridia;o__Oscillospirales;f__Oscillospiraceae;g__Limivicinus;s__	N/A	N/A	N/A	N/A	N/A	GCA_022787565.1	d__Bacteria;p__Bacillota_A;c__Clostridia;o__Oscillospirales;f__Oscillospiraceae;g__Limivicinus;s__Limivicinus sp022787565	91.54	0.847	d__Bacteria;p__Bacillota_A;c__Clostridia;o__Oscillospirales;f__Oscillospiraceae;g__Limivicinus;s__	taxonomic classification defined by topology and ANI	classification based on placement in class-level tree	GCA_022782265.1, s__Limivicinus sp022782265, 95.0, 88.66, 0.735; GCA_004560305.1, s__Limivicinus sp004560305, 95.0, 80.13, 0.377; GCA_017470325.1, s__Limivicinus sp017470325, 95.0, 79.34, 0.306; GCA_902787755.1, s__Limivicinus sp902787755, 95.0, 79.22, 0.304; GCA_017428565.1, s__Limivicinus sp017428565, 95.0, 79.21, 0.364; GCA_017545165.1, s__Limivicinus sp017545165, 95.0, 79.18, 0.288; GCA_900319635.1, s__Limivicinus sp900319635, 95.0, 79.17, 0.312; GCA_902765595.1, s__Limivicinus sp002350825, 95.0, 79.16, 0.325; GCA_902775355.1, s__Limivicinus sp902775355, 95.0, 79.15, 0.33; GCA_900316205.1, s__Limivicinus sp900316205, 95.0, 79.13, 0.335; GCA_902775985.1, s__Limivicinus sp902775985, 95.0, 79.12, 0.325; GCA_902778275.1, s__Limivicinus sp902778275, 95.0, 79.12, 0.345; GCA_018711755.1, s__Limivicinus faecipullorum, 95.0, 79.09, 0.319; GCA_900316255.1, s__Limivicinus sp900316255, 95.0, 79.07, 0.335; GCA_944385125.1, s__Limivicinus sp944385125, 95.0, 79.06, 0.301; GCA_900319835.1, s__Limivicinus sp900319835, 95.0, 78.99, 0.283; GCA_900319465.1, s__Limivicinus sp900319465, 95.0, 78.79, 0.301; GCA_902786615.1, s__Limivicinus sp902786615, 95.0, 78.75, 0.213; GCA_944385705.1, s__Limivicinus sp944385705, 95.0, 78.71, 0.327; GCA_902778285.1, s__Limivicinus sp902778285, 95.0, 78.62, 0.338; GCA_900320465.1, s__Limivicinus sp900320465, 95.0, 78.61, 0.283; GCA_017430985.1, s__Limivicinus sp017430985, 95.0, 78.53, 0.262; GCA_017458085.1, s__Limivicinus sp017458085, 95.0, 78.51, 0.27; GCA_017477695.1, s__Limivicinus sp017477695, 95.0, 78.49, 0.247; GCA_902778115.1, s__Limivicinus sp902778115, 95.0, 78.47, 0.275; GCA_944387735.1, s__Limivicinus sp944387735, 95.0, 78.41, 0.27; GCA_944385175.1, s__Limivicinus sp944385175, 95.0, 78.38, 0.273; GCA_002450075.1, s__Limivicinus sp002450075, 95.0, 78.38, 0.19; GCA_002320035.1, s__Limivicinus sp002320035, 95.0, 78.38, 0.306; GCA_902801295.1, s__Limivicinus sp902801295, 95.0, 78.37, 0.27; GCA_902774015.1, s__Limivicinus sp902774015, 95.0, 78.34, 0.312; GCA_902793285.1, s__Limivicinus sp902793285, 95.0, 78.31, 0.218; GCA_900549545.1, s__Limivicinus sp900549545, 95.0, 78.3, 0.275; GCA_900319275.1, s__Limivicinus sp900319275, 95.0, 78.26, 0.2; GCA_900321275.1, s__Limivicinus sp900321275, 95.0, 78.24, 0.195; GCA_902790375.1, s__Limivicinus sp902790375, 95.0, 78.21, 0.249; GCA_902791215.1, s__Limivicinus sp902791215, 95.0, 78.2, 0.278; GCA_902761635.1, s__Limivicinus sp902761635, 95.0, 78.2, 0.234; GCA_902795045.1, s__Limivicinus sp902795045, 95.0, 78.17, 0.288; GCA_900319695.1, s__Limivicinus sp900319695, 95.0, 78.17, 0.244; GCA_002371675.1, s__Limivicinus sp002371675, 95.0, 78.16, 0.177; GCA_002493305.1, s__Limivicinus sp002493305, 95.0, 78.11, 0.236; GCA_902785115.1, s__Limivicinus sp902785115, 95.0, 78.1, 0.239; GCA_017398685.1, s__Limivicinus sp017398685, 95.0, 78.05, 0.21; GCA_902789745.1, s__Limivicinus sp902789745, 95.0, 78.02, 0.179; GCA_902799075.1, s__Limivicinus sp902799075, 95.0, 77.99, 0.257; GCA_902779945.1, s__Limivicinus sp902779945, 95.0, 77.99, 0.242; GCA_017465025.1, s__Limivicinus sp017465025, 95.0, 77.98, 0.236; GCA_024691985.1, s__Limivicinus sp024691985, 95.0, 77.94, 0.221; GCA_003150355.1, s__Limivicinus sp003150355, 95.0, 77.92, 0.156; GCA_902802215.1, s__Limivicinus sp902802215, 95.0, 77.92, 0.226; GCA_900549865.1, s__Limivicinus sp900549865, 95.0, 77.91, 0.21; GCA_017550765.1, s__Limivicinus sp017550765, 95.0, 77.89, 0.174; GCA_902785905.1, s__Limivicinus sp902785905, 95.0, 77.88, 0.213; GCA_017627975.1, s__Limivicinus sp017627975, 95.0, 77.86, 0.13; GCA_900320595.1, s__Limivicinus sp900320595, 95.0, 77.85, 0.205; GCA_900754515.1, s__Limivicinus sp900754515, 95.0, 77.84, 0.255; GCA_024685535.1, s__Limivicinus sp024685535, 95.0, 77.84, 0.034; GCA_017535865.1, s__Limivicinus sp017535865, 95.0, 77.84, 0.213; GCA_017447645.1, s__Limivicinus sp017447645, 95.0, 77.83, 0.208; GCA_905233785.1, s__Limivicinus sp905233785, 95.0, 77.82, 0.255; GCA_902783825.1, s__Limivicinus sp902783825, 95.0, 77.8, 0.17; GCA_900549645.1, s__Limivicinus sp900549645, 95.0, 77.77, 0.239; GCA_934572335.1, s__Limivicinus sp934572335, 95.0, 77.73, 0.203; GCA_934573855.1, s__Limivicinus sp934573855, 95.0, 77.72, 0.221; GCA_900547315.1, s__Limivicinus sp900547315, 95.0, 77.7, 0.252; GCA_024690695.1, s__Limivicinus sp024690695, 95.0, 77.63, 0.218; GCA_905233595.1, s__Limivicinus sp905233595, 95.0, 77.63, 0.211; GCA_017395085.1, s__Limivicinus sp017395085, 95.0, 77.62, 0.081; GCA_934573735.1, s__Limivicinus sp934573735, 95.0, 77.61, 0.216; GCA_017518225.1, s__Limivicinus sp017518225, 95.0, 77.6, 0.164; GCA_017410425.1, s__Limivicinus sp017410425, 95.0, 77.59, 0.161; GCA_017552325.1, s__Limivicinus sp017552325, 95.0, 77.56, 0.234; GCA_900319935.1, s__Limivicinus sp900319935, 95.0, 77.54, 0.21; GCA_900546515.1, s__Limivicinus sp900546515, 95.0, 77.4, 0.164; GCA_002431965.1, s__Limivicinus sp002431965, 95.0, 77.37, 0.153; GCA_934590505.1, s__Limivicinus sp934590505, 95.0, 77.37, 0.171; GCA_902761055.1, s__Limivicinus sp902761055, 95.0, 77.37, 0.236; GCA_017449185.1, s__Limivicinus sp017449185, 95.0, 77.35, 0.182; GCA_934591725.1, s__Limivicinus sp934591725, 95.0, 77.34, 0.184; GCA_902766405.1, s__Limivicinus sp902766405, 95.0, 77.33, 0.148; GCA_017458065.1, s__Limivicinus sp017458065, 95.0, 77.29, 0.203; GCA_934565615.1, s__Limivicinus sp934565615, 95.0, 77.27, 0.205; GCA_017444665.1, s__Limivicinus sp017444665, 95.0, 77.26, 0.171; GCA_017403885.1, s__Limivicinus sp017403885, 95.0, 77.22, 0.195; GCA_020025655.1, s__Limivicinus sp020025655, 95.0, 77.11, 0.083; GCA_934572325.1, s__Limivicinus sp934572325, 95.0, 77.05, 0.179; GCA_934572355.1, s__Limivicinus sp934572355, 95.0, 77.0, 0.132; GCA_024403095.1, s__Limivicinus sp024403095, 95.0, 76.96, 0.073; GCA_017632775.1, s__Limivicinus sp017632775, 95.0, 76.93, 0.049; GCA_934589325.1, s__Limivicinus sp934589325, 95.0, 76.91, 0.13; GCA_902798545.1, s__Limivicinus sp902798545, 95.0, 76.9, 0.132; GCA_002315275.1, s__Limivicinus sp002315275, 95.0, 76.82, 0.081; GCA_020025715.1, s__Limivicinus sp020025715, 95.0, 76.7, 0.13; GCA_017434755.1, s__Limivicinus sp017434755, 95.0, 76.69, 0.078; GCA_017469115.1, s__Limivicinus sp017469115, 95.0, 76.6, 0.049; GCA_900549485.1, s__Limivicinus sp900549485, 95.0, 76.49, 0.094; GCA_020025675.1, s__Limivicinus sp020025675, 95.0, 76.31, 0.057; GCA_017432615.1, s__Limivicinus sp017432615, 95.0, 75.9, 0.073	50.72	11
GF14OOE_2_bin.62	d__Bacteria;p__Bacillota_A;c__Clostridia;o__Christensenellales;f__CAG-74;g__SFHK01;s__SFHK01 sp004556395	GCA_004556395.1	95	d__Bacteria;p__Bacillota_A;c__Clostridia;o__Christensenellales;f__CAG-74;g__SFHK01;s__SFHK01 sp004556395	99.03	0.881	GCA_004556395.1	d__Bacteria;p__Bacillota_A;c__Clostridia;o__Christensenellales;f__CAG-74;g__SFHK01;s__SFHK01 sp004556395	99.03	0.881	d__Bacteria;p__Bacillota_A;c__Clostridia;o__Christensenellales;f__CAG-74;g__SFHK01;s__	taxonomic classification defined by topology and ANI	topological placement and ANI have congruent species assignments	GCA_017522345.1, s__SFHK01 sp017522345, 95.0, 78.02, 0.181; GCA_016296675.1, s__SFHK01 sp016296675, 95.0, 77.83, 0.161; GCA_017396845.1, s__SFHK01 sp017396845, 95.0, 77.63, 0.204; GCA_015056255.1, s__SFHK01 sp015056255, 95.0, 77.55, 0.171	77.8	11
GF14OOE_2_bin.73	d__Bacteria;p__Bacillota_A;c__Clostridia;o__Oscillospirales;f__Oscillospiraceae;g__Limivicinus;s__Limivicinus sp017465025	GCA_017465025.1	95	d__Bacteria;p__Bacillota_A;c__Clostridia;o__Oscillospirales;f__Oscillospiraceae;g__Limivicinus;s__Limivicinus sp017465025	96.8	0.723	GCA_017465025.1	d__Bacteria;p__Bacillota_A;c__Clostridia;o__Oscillospirales;f__Oscillospiraceae;g__Limivicinus;s__Limivicinus sp017465025	96.8	0.723	d__Bacteria;p__Bacillota_A;c__Clostridia;o__Oscillospirales;f__Oscillospiraceae;g__Limivicinus;s__	taxonomic classification defined by topology and ANI	topological placement and ANI have congruent species assignments	GCA_017398685.1, s__Limivicinus sp017398685, 95.0, 89.06, 0.75; GCA_017410425.1, s__Limivicinus sp017410425, 95.0, 79.24, 0.282; GCA_004560305.1, s__Limivicinus sp004560305, 95.0, 79.0, 0.283; GCA_022787565.1, s__Limivicinus sp022787565, 95.0, 78.89, 0.257; GCA_900549645.1, s__Limivicinus sp900549645, 95.0, 78.89, 0.215; GCA_944385705.1, s__Limivicinus sp944385705, 95.0, 78.88, 0.264; GCA_944385125.1, s__Limivicinus sp944385125, 95.0, 78.75, 0.235; GCA_022782265.1, s__Limivicinus sp022782265, 95.0, 78.74, 0.274; GCA_018711755.1, s__Limivicinus faecipullorum, 95.0, 78.73, 0.252; GCA_934573735.1, s__Limivicinus sp934573735, 95.0, 78.72, 0.229; GCA_902785905.1, s__Limivicinus sp902785905, 95.0, 78.71, 0.172; GCA_900549865.1, s__Limivicinus sp900549865, 95.0, 78.7, 0.272; GCA_934591725.1, s__Limivicinus sp934591725, 95.0, 78.68, 0.199; GCA_934573855.1, s__Limivicinus sp934573855, 95.0, 78.66, 0.225; GCA_934572335.1, s__Limivicinus sp934572335, 95.0, 78.59, 0.254; GCA_902787755.1, s__Limivicinus sp902787755, 95.0, 78.58, 0.182; GCA_902791215.1, s__Limivicinus sp902791215, 95.0, 78.56, 0.221; GCA_900319635.1, s__Limivicinus sp900319635, 95.0, 78.55, 0.197; GCA_900754515.1, s__Limivicinus sp900754515, 95.0, 78.52, 0.197; GCA_934590505.1, s__Limivicinus sp934590505, 95.0, 78.51, 0.17; GCA_900547315.1, s__Limivicinus sp900547315, 95.0, 78.46, 0.213; GCA_900321275.1, s__Limivicinus sp900321275, 95.0, 78.45, 0.184; GCA_902795045.1, s__Limivicinus sp902795045, 95.0, 78.44, 0.219; GCA_902799075.1, s__Limivicinus sp902799075, 95.0, 78.43, 0.194; GCA_944387735.1, s__Limivicinus sp944387735, 95.0, 78.42, 0.191; GCA_017470325.1, s__Limivicinus sp017470325, 95.0, 78.42, 0.204; GCA_902801295.1, s__Limivicinus sp902801295, 95.0, 78.39, 0.161; GCA_900549545.1, s__Limivicinus sp900549545, 95.0, 78.38, 0.235; GCA_902790375.1, s__Limivicinus sp902790375, 95.0, 78.38, 0.206; GCA_902774015.1, s__Limivicinus sp902774015, 95.0, 78.38, 0.199; GCA_902786615.1, s__Limivicinus sp902786615, 95.0, 78.35, 0.206; GCA_905233595.1, s__Limivicinus sp905233595, 95.0, 78.31, 0.22; GCA_944385175.1, s__Limivicinus sp944385175, 95.0, 78.3, 0.212; GCA_017458085.1, s__Limivicinus sp017458085, 95.0, 78.3, 0.232; GCA_900319835.1, s__Limivicinus sp900319835, 95.0, 78.27, 0.226; GCA_003150355.1, s__Limivicinus sp003150355, 95.0, 78.25, 0.196; GCA_902785115.1, s__Limivicinus sp902785115, 95.0, 78.25, 0.201; GCA_902778285.1, s__Limivicinus sp902778285, 95.0, 78.24, 0.209; GCA_002371675.1, s__Limivicinus sp002371675, 95.0, 78.23, 0.151; GCA_902793285.1, s__Limivicinus sp902793285, 95.0, 78.21, 0.189; GCA_002320035.1, s__Limivicinus sp002320035, 95.0, 78.18, 0.172; GCA_900546515.1, s__Limivicinus sp900546515, 95.0, 78.16, 0.207; GCA_934565615.1, s__Limivicinus sp934565615, 95.0, 78.14, 0.198; GCA_902778275.1, s__Limivicinus sp902778275, 95.0, 78.14, 0.237; GCA_900316205.1, s__Limivicinus sp900316205, 95.0, 78.13, 0.235; GCA_902765595.1, s__Limivicinus sp002350825, 95.0, 78.13, 0.201; GCA_017545165.1, s__Limivicinus sp017545165, 95.0, 78.12, 0.158; GCA_002431965.1, s__Limivicinus sp002431965, 95.0, 78.11, 0.234; GCA_900316255.1, s__Limivicinus sp900316255, 95.0, 78.1, 0.227; GCA_902778115.1, s__Limivicinus sp902778115, 95.0, 78.09, 0.181; GCA_900319465.1, s__Limivicinus sp900319465, 95.0, 78.07, 0.206; GCA_900319695.1, s__Limivicinus sp900319695, 95.0, 78.06, 0.201; GCA_017477695.1, s__Limivicinus sp017477695, 95.0, 78.02, 0.154; GCA_902775355.1, s__Limivicinus sp902775355, 95.0, 78.0, 0.192; GCA_902775985.1, s__Limivicinus sp902775985, 95.0, 77.98, 0.202; GCA_902761635.1, s__Limivicinus sp902761635, 95.0, 77.94, 0.209; GCA_017430985.1, s__Limivicinus sp017430985, 95.0, 77.92, 0.17; GCA_905233785.1, s__Limivicinus sp905233785, 95.0, 77.9, 0.199; GCA_900320465.1, s__Limivicinus sp900320465, 95.0, 77.88, 0.182; GCA_934572325.1, s__Limivicinus sp934572325, 95.0, 77.85, 0.259; GCA_002315275.1, s__Limivicinus sp002315275, 95.0, 77.84, 0.15; GCA_017627975.1, s__Limivicinus sp017627975, 95.0, 77.84, 0.104; GCA_900319935.1, s__Limivicinus sp900319935, 95.0, 77.84, 0.148; GCA_902802215.1, s__Limivicinus sp902802215, 95.0, 77.8, 0.171; GCA_017434755.1, s__Limivicinus sp017434755, 95.0, 77.8, 0.104; GCA_024691985.1, s__Limivicinus sp024691985, 95.0, 77.79, 0.158; GCA_902779945.1, s__Limivicinus sp902779945, 95.0, 77.79, 0.187; GCA_017428565.1, s__Limivicinus sp017428565, 95.0, 77.78, 0.207; GCA_020025715.1, s__Limivicinus sp020025715, 95.0, 77.72, 0.179; GCA_900320595.1, s__Limivicinus sp900320595, 95.0, 77.72, 0.168; GCA_934589325.1, s__Limivicinus sp934589325, 95.0, 77.71, 0.153; GCA_900319275.1, s__Limivicinus sp900319275, 95.0, 77.69, 0.148; GCA_017403885.1, s__Limivicinus sp017403885, 95.0, 77.69, 0.146; GCA_002493305.1, s__Limivicinus sp002493305, 95.0, 77.68, 0.211; GCA_024403095.1, s__Limivicinus sp024403095, 95.0, 77.68, 0.098; GCA_002450075.1, s__Limivicinus sp002450075, 95.0, 77.66, 0.179; GCA_900549485.1, s__Limivicinus sp900549485, 95.0, 77.63, 0.176; GCA_017458065.1, s__Limivicinus sp017458065, 95.0, 77.61, 0.141; GCA_902789745.1, s__Limivicinus sp902789745, 95.0, 77.56, 0.167; GCA_024690695.1, s__Limivicinus sp024690695, 95.0, 77.55, 0.141; GCA_934572355.1, s__Limivicinus sp934572355, 95.0, 77.5, 0.186; GCA_902761055.1, s__Limivicinus sp902761055, 95.0, 77.36, 0.151; GCA_902798545.1, s__Limivicinus sp902798545, 95.0, 77.35, 0.108; GCA_024685535.1, s__Limivicinus sp024685535, 95.0, 77.34, 0.073; GCA_017518225.1, s__Limivicinus sp017518225, 95.0, 77.3, 0.14; GCA_017552325.1, s__Limivicinus sp017552325, 95.0, 77.3, 0.133; GCA_017550765.1, s__Limivicinus sp017550765, 95.0, 77.29, 0.105; GCA_020025655.1, s__Limivicinus sp020025655, 95.0, 77.27, 0.13; GCA_017447645.1, s__Limivicinus sp017447645, 95.0, 77.25, 0.154; GCA_017535865.1, s__Limivicinus sp017535865, 95.0, 77.23, 0.153; GCA_017449185.1, s__Limivicinus sp017449185, 95.0, 77.2, 0.138; GCA_017395085.1, s__Limivicinus sp017395085, 95.0, 77.11, 0.078; GCA_017444665.1, s__Limivicinus sp017444665, 95.0, 77.08, 0.139; GCA_902783825.1, s__Limivicinus sp902783825, 95.0, 77.01, 0.163; GCA_017469115.1, s__Limivicinus sp017469115, 95.0, 76.95, 0.061; GCA_020025675.1, s__Limivicinus sp020025675, 95.0, 76.87, 0.111; GCA_017432615.1, s__Limivicinus sp017432615, 95.0, 76.86, 0.05; GCA_017632775.1, s__Limivicinus sp017632775, 95.0, 76.46, 0.057; GCA_902766405.1, s__Limivicinus sp902766405, 95.0, 76.4, 0.101	81.05	11
GF14OOE_2_bin.74	d__Bacteria;p__Bacillota_A;c__Clostridia;o__Christensenellales;f__CAG-74;g__CAKUFI01;s__	N/A	N/A	N/A	N/A	N/A	N/A	N/A	N/A	N/A	d__Bacteria;p__Bacillota_A;c__Clostridia;o__Christensenellales;f__CAG-74;g__CAKUFI01;s__	taxonomic novelty determined using RED	classification based on placement in class-level tree	N/A	89.2	11
GF14OOE_2_bin.77	d__Bacteria;p__Bacillota_A;c__Clostridia;o__Christensenellales;f__CAG-74;g__;s__	N/A	N/A	N/A	N/A	N/A	N/A	N/A	N/A	N/A	d__Bacteria;p__Bacillota_A;c__Clostridia;o__Christensenellales;f__CAG-74;g__;s__	taxonomic novelty determined using RED	classification based on placement in class-level tree	N/A	80.73	11
GF14OOE_2_bin.79	d__Bacteria;p__Bacillota_A;c__Clostridia;o__Oscillospirales;f__QAMX01;g__QAMX01;s__QAMX01 sp003149835	GCA_003149835.1	95	d__Bacteria;p__Bacillota_A;c__Clostridia;o__Oscillospirales;f__QAMX01;g__QAMX01;s__QAMX01 sp003149835	97.01	0.662	GCA_003149835.1	d__Bacteria;p__Bacillota_A;c__Clostridia;o__Oscillospirales;f__QAMX01;g__QAMX01;s__QAMX01 sp003149835	97.01	0.662	d__Bacteria;p__Bacillota_A;c__Clostridia;o__Oscillospirales;f__QAMX01;g__QAMX01;s__	taxonomic classification defined by topology and ANI	topological placement and ANI have congruent species assignments	GCA_905205975.1, s__QAMX01 sp004555605, 95.0, 78.25, 0.284; GCA_015067825.1, s__QAMX01 sp015067825, 95.0, 78.22, 0.312	85.62	11
GF14OOE_2_bin.8	d__Bacteria;p__Bacillota_A;c__Clostridia;o__Christensenellales;f__CAG-74;g__UBA11524;s__	N/A	N/A	N/A	N/A	N/A	GCA_015056155.1	d__Bacteria;p__Bacillota_A;c__Clostridia;o__Christensenellales;f__CAG-74;g__UBA11524;s__UBA11524 sp015056155	82.82	0.569	d__Bacteria;p__Bacillota_A;c__Clostridia;o__Christensenellales;f__CAG-74;g__UBA11524;s__	taxonomic classification defined by topology and ANI	classification based on placement in class-level tree	GCA_900769075.1, s__UBA11524 sp900769075, 95.0, 82.15, 0.524; GCA_017399225.1, s__UBA11524 sp017399225, 95.0, 82.09, 0.561; GCA_017410455.1, s__UBA11524 sp017410455, 95.0, 81.73, 0.621; GCA_017516305.1, s__UBA11524 sp017516305, 95.0, 81.22, 0.54; GCA_017397765.1, s__UBA11524 sp017397765, 95.0, 81.21, 0.453; GCA_017513475.1, s__UBA11524 sp017513475, 95.0, 80.84, 0.52; GCA_015056325.1, s__UBA11524 sp015056325, 95.0, 80.73, 0.471; GCA_017481825.1, s__UBA11524 sp017481825, 95.0, 80.6, 0.501; GCA_017465155.1, s__UBA11524 sp017465155, 95.0, 80.49, 0.433; GCA_017938695.1, s__UBA11524 sp017938695, 95.0, 79.41, 0.345; GCA_017936765.1, s__UBA11524 sp017936765, 95.0, 79.2, 0.347; GCA_017463245.1, s__UBA11524 sp017463245, 95.0, 79.18, 0.344; GCA_022510815.1, s__UBA11524 sp022510815, 95.0, 79.0, 0.34; GCA_015056085.1, s__UBA11524 sp015056085, 95.0, 78.88, 0.327; GCA_017502305.1, s__UBA11524 sp017502305, 95.0, 78.78, 0.337; GCA_015056415.1, s__UBA11524 sp015056415, 95.0, 78.78, 0.329; GCA_017471885.1, s__UBA11524 sp017471885, 95.0, 78.55, 0.314; GCA_000437595.1, s__UBA11524 sp000437595, 95.0, 78.24, 0.292	90.59	11
GF14OOE_2_bin.85	d__Bacteria;p__Bacillota_A;c__Clostridia;o__Christensenellales;f__CAG-138;g__UBA1685;s__UBA1685 sp004560435	GCA_022778545.1	95	d__Bacteria;p__Bacillota_A;c__Clostridia;o__Christensenellales;f__CAG-138;g__UBA1685;s__UBA1685 sp004560435	96.91	0.849	GCA_022778545.1	d__Bacteria;p__Bacillota_A;c__Clostridia;o__Christensenellales;f__CAG-138;g__UBA1685;s__UBA1685 sp004560435	96.91	0.849	d__Bacteria;p__Bacillota_A;c__Clostridia;o__Christensenellales;f__CAG-138;g__UBA1685;s__	taxonomic classification defined by topology and ANI	topological placement and ANI have congruent species assignments	GCA_002320595.1, s__UBA1685 sp002320595, 95.0, 83.2, 0.754; GCA_900546845.1, s__UBA1685 sp900546845, 95.0, 83.17, 0.699; GCA_944366945.1, s__UBA1685 sp944366945, 95.0, 79.86, 0.599; GCA_015056105.1, s__UBA1685 sp015056105, 95.0, 79.77, 0.424; GCA_017435905.1, s__UBA1685 sp017435905, 95.0, 79.75, 0.444	84.85	11
GF14OOE_2_bin.91	d__Bacteria;p__Bacillota_A;c__Clostridia;o__Oscillospirales;f__UMGS1384;g__JAAZKA01;s__JAAZKA01 sp016297585	GCA_016297585.1	95	d__Bacteria;p__Bacillota_A;c__Clostridia;o__Oscillospirales;f__UMGS1384;g__JAAZKA01;s__JAAZKA01 sp016297585	97.91	0.896	GCA_016297585.1	d__Bacteria;p__Bacillota_A;c__Clostridia;o__Oscillospirales;f__UMGS1384;g__JAAZKA01;s__JAAZKA01 sp016297585	97.91	0.896	d__Bacteria;p__Bacillota_A;c__Clostridia;o__Oscillospirales;f__UMGS1384;g__JAAZKA01;s__	taxonomic classification defined by topology and ANI	topological placement and ANI have congruent species assignments	GCA_012800055.1, s__JAAZKA01 sp012800055, 95.0, 78.05, 0.323	54.34	11
GF14OOE_2_bin.92	d__Bacteria;p__Bacillota_A;c__Clostridia;o__Oscillospirales;f__Oscillospiraceae;g__Limivicinus;s__	N/A	N/A	N/A	N/A	N/A	N/A	N/A	N/A	N/A	d__Bacteria;p__Bacillota_A;c__Clostridia;o__Oscillospirales;f__Oscillospiraceae;g__Limivicinus;s__	ANI	classification based on placement in class-level tree	GCA_017465025.1, s__Limivicinus sp017465025, 95.0, 81.23, 0.415; GCA_017398685.1, s__Limivicinus sp017398685, 95.0, 80.57, 0.384; GCA_004560305.1, s__Limivicinus sp004560305, 95.0, 79.63, 0.268; GCA_017410425.1, s__Limivicinus sp017410425, 95.0, 79.33, 0.253; GCA_900549645.1, s__Limivicinus sp900549645, 95.0, 79.01, 0.163; GCA_902791215.1, s__Limivicinus sp902791215, 95.0, 78.95, 0.202; GCA_022787565.1, s__Limivicinus sp022787565, 95.0, 78.9, 0.247; GCA_022782265.1, s__Limivicinus sp022782265, 95.0, 78.86, 0.23; GCA_934572335.1, s__Limivicinus sp934572335, 95.0, 78.83, 0.213; GCA_017470325.1, s__Limivicinus sp017470325, 95.0, 78.83, 0.185; GCA_905233785.1, s__Limivicinus sp905233785, 95.0, 78.82, 0.143; GCA_900319635.1, s__Limivicinus sp900319635, 95.0, 78.78, 0.166; GCA_902790375.1, s__Limivicinus sp902790375, 95.0, 78.75, 0.205; GCA_934573855.1, s__Limivicinus sp934573855, 95.0, 78.72, 0.195; GCA_900547315.1, s__Limivicinus sp900547315, 95.0, 78.7, 0.187; GCA_900319835.1, s__Limivicinus sp900319835, 95.0, 78.68, 0.211; GCA_902787755.1, s__Limivicinus sp902787755, 95.0, 78.68, 0.169; GCA_017458085.1, s__Limivicinus sp017458085, 95.0, 78.65, 0.191; GCA_900549545.1, s__Limivicinus sp900549545, 95.0, 78.64, 0.193; GCA_002450075.1, s__Limivicinus sp002450075, 95.0, 78.64, 0.14; GCA_944385125.1, s__Limivicinus sp944385125, 95.0, 78.64, 0.19; GCA_900316255.1, s__Limivicinus sp900316255, 95.0, 78.61, 0.196; GCA_900316205.1, s__Limivicinus sp900316205, 95.0, 78.6, 0.211; GCA_902775985.1, s__Limivicinus sp902775985, 95.0, 78.6, 0.21; GCA_902793285.1, s__Limivicinus sp902793285, 95.0, 78.58, 0.168; GCA_900549865.1, s__Limivicinus sp900549865, 95.0, 78.57, 0.234; GCA_902795045.1, s__Limivicinus sp902795045, 95.0, 78.56, 0.197; GCA_902785115.1, s__Limivicinus sp902785115, 95.0, 78.53, 0.169; GCA_902778285.1, s__Limivicinus sp902778285, 95.0, 78.49, 0.205; GCA_944385705.1, s__Limivicinus sp944385705, 95.0, 78.48, 0.217; GCA_902778275.1, s__Limivicinus sp902778275, 95.0, 78.48, 0.22; GCA_002431965.1, s__Limivicinus sp002431965, 95.0, 78.46, 0.205; GCA_902774015.1, s__Limivicinus sp902774015, 95.0, 78.45, 0.202; GCA_900754515.1, s__Limivicinus sp900754515, 95.0, 78.44, 0.172; GCA_900320595.1, s__Limivicinus sp900320595, 95.0, 78.43, 0.15; GCA_902801295.1, s__Limivicinus sp902801295, 95.0, 78.41, 0.152; GCA_934590505.1, s__Limivicinus sp934590505, 95.0, 78.41, 0.157; GCA_900321275.1, s__Limivicinus sp900321275, 95.0, 78.41, 0.189; GCA_902775355.1, s__Limivicinus sp902775355, 95.0, 78.33, 0.185; GCA_003150355.1, s__Limivicinus sp003150355, 95.0, 78.31, 0.17; GCA_017545165.1, s__Limivicinus sp017545165, 95.0, 78.29, 0.149; GCA_902778115.1, s__Limivicinus sp902778115, 95.0, 78.28, 0.182; GCA_017477695.1, s__Limivicinus sp017477695, 95.0, 78.28, 0.163; GCA_017428565.1, s__Limivicinus sp017428565, 95.0, 78.27, 0.188; GCA_902786615.1, s__Limivicinus sp902786615, 95.0, 78.25, 0.18; GCA_018711755.1, s__Limivicinus faecipullorum, 95.0, 78.23, 0.256; GCA_934591725.1, s__Limivicinus sp934591725, 95.0, 78.23, 0.165; GCA_944385175.1, s__Limivicinus sp944385175, 95.0, 78.22, 0.18; GCA_902785905.1, s__Limivicinus sp902785905, 95.0, 78.22, 0.186; GCA_934573735.1, s__Limivicinus sp934573735, 95.0, 78.21, 0.197; GCA_900319695.1, s__Limivicinus sp900319695, 95.0, 78.19, 0.171; GCA_902779945.1, s__Limivicinus sp902779945, 95.0, 78.18, 0.161; GCA_017434755.1, s__Limivicinus sp017434755, 95.0, 78.18, 0.089; GCA_900319465.1, s__Limivicinus sp900319465, 95.0, 78.17, 0.182; GCA_902765595.1, s__Limivicinus sp002350825, 95.0, 78.17, 0.179; GCA_002320035.1, s__Limivicinus sp002320035, 95.0, 78.17, 0.174; GCA_017458065.1, s__Limivicinus sp017458065, 95.0, 78.17, 0.132; GCA_900320465.1, s__Limivicinus sp900320465, 95.0, 78.13, 0.166; GCA_002371675.1, s__Limivicinus sp002371675, 95.0, 78.13, 0.14; GCA_900319935.1, s__Limivicinus sp900319935, 95.0, 78.13, 0.159; GCA_905233595.1, s__Limivicinus sp905233595, 95.0, 78.12, 0.178; GCA_017430985.1, s__Limivicinus sp017430985, 95.0, 78.05, 0.147; GCA_902799075.1, s__Limivicinus sp902799075, 95.0, 78.04, 0.171; GCA_902802215.1, s__Limivicinus sp902802215, 95.0, 78.02, 0.155; GCA_902761635.1, s__Limivicinus sp902761635, 95.0, 78.01, 0.208; GCA_900546515.1, s__Limivicinus sp900546515, 95.0, 77.95, 0.202; GCA_934572325.1, s__Limivicinus sp934572325, 95.0, 77.91, 0.222; GCA_934565615.1, s__Limivicinus sp934565615, 95.0, 77.88, 0.163; GCA_020025715.1, s__Limivicinus sp020025715, 95.0, 77.88, 0.142; GCA_900319275.1, s__Limivicinus sp900319275, 95.0, 77.87, 0.14; GCA_944387735.1, s__Limivicinus sp944387735, 95.0, 77.86, 0.163; GCA_020025675.1, s__Limivicinus sp020025675, 95.0, 77.83, 0.092; GCA_002493305.1, s__Limivicinus sp002493305, 95.0, 77.79, 0.205; GCA_024691985.1, s__Limivicinus sp024691985, 95.0, 77.76, 0.157; GCA_024403095.1, s__Limivicinus sp024403095, 95.0, 77.74, 0.092; GCA_017627975.1, s__Limivicinus sp017627975, 95.0, 77.73, 0.102; GCA_017403885.1, s__Limivicinus sp017403885, 95.0, 77.73, 0.132; GCA_017449185.1, s__Limivicinus sp017449185, 95.0, 77.72, 0.124; GCA_934572355.1, s__Limivicinus sp934572355, 95.0, 77.71, 0.156; GCA_017432615.1, s__Limivicinus sp017432615, 95.0, 77.62, 0.059; GCA_934589325.1, s__Limivicinus sp934589325, 95.0, 77.57, 0.134; GCA_017447645.1, s__Limivicinus sp017447645, 95.0, 77.56, 0.143; GCA_017632775.1, s__Limivicinus sp017632775, 95.0, 77.55, 0.068; GCA_900549485.1, s__Limivicinus sp900549485, 95.0, 77.54, 0.149; GCA_902789745.1, s__Limivicinus sp902789745, 95.0, 77.54, 0.168; GCA_017552325.1, s__Limivicinus sp017552325, 95.0, 77.5, 0.115; GCA_017395085.1, s__Limivicinus sp017395085, 95.0, 77.5, 0.07; GCA_002315275.1, s__Limivicinus sp002315275, 95.0, 77.49, 0.1; GCA_024690695.1, s__Limivicinus sp024690695, 95.0, 77.48, 0.129; GCA_017518225.1, s__Limivicinus sp017518225, 95.0, 77.46, 0.123; GCA_017535865.1, s__Limivicinus sp017535865, 95.0, 77.44, 0.137; GCA_902761055.1, s__Limivicinus sp902761055, 95.0, 77.41, 0.146; GCA_902798545.1, s__Limivicinus sp902798545, 95.0, 77.39, 0.126; GCA_017444665.1, s__Limivicinus sp017444665, 95.0, 77.37, 0.123; GCA_020025655.1, s__Limivicinus sp020025655, 95.0, 77.35, 0.105; GCA_024685535.1, s__Limivicinus sp024685535, 95.0, 77.19, 0.056; GCA_017469115.1, s__Limivicinus sp017469115, 95.0, 77.15, 0.057; GCA_017550765.1, s__Limivicinus sp017550765, 95.0, 77.07, 0.091; GCA_902783825.1, s__Limivicinus sp902783825, 95.0, 76.84, 0.147; GCA_902766405.1, s__Limivicinus sp902766405, 95.0, 76.71, 0.086	79.11	11
GF14OOE_3_bin.1	d__Bacteria;p__Bacillota_A;c__Clostridia;o__Christensenellales;f__CAG-138;g__RGIG3141;s__	N/A	N/A	N/A	N/A	N/A	GCA_017440405.1	d__Bacteria;p__Bacillota_A;c__Clostridia;o__Christensenellales;f__CAG-138;g__RGIG3141;s__RGIG3141 sp017440405	78.44	0.176	d__Bacteria;p__Bacillota_A;c__Clostridia;o__Christensenellales;f__CAG-138;g__RGIG3141;s__	taxonomic classification defined by topology and ANI	classification based on placement in class-level tree	N/A	54.68	11
GF14OOE_3_bin.104	d__Bacteria;p__Pseudomonadota;c__Gammaproteobacteria;o__Burkholderiales;f__Burkholderiaceae;g__Oxalobacter;s__	N/A	N/A	N/A	N/A	N/A	N/A	N/A	N/A	N/A	d__Bacteria;p__Pseudomonadota;c__Gammaproteobacteria;o__Burkholderiales;f__Burkholderiaceae;g__Oxalobacter;s__	ANI	classification based on placement in class-level tree	GCA_934270705.1, s__Oxalobacter sp934270705, 95.0, 76.91, 0.029; GCA_023664945.1, s__Oxalobacter sp023664945, 95.0, 76.83, 0.082; GCA_023667225.1, s__Oxalobacter formigenes_C, 95.0, 76.7, 0.078; GCA_905202055.1, s__Oxalobacter sp905202055, 95.0, 76.69, 0.031; GCA_934277985.1, s__Oxalobacter sp934277985, 95.0, 76.68, 0.034; GCA_900760095.1, s__Oxalobacter sp900760095, 95.0, 76.67, 0.041; GCA_012512465.1, s__Oxalobacter sp012512465, 95.0, 76.63, 0.074; GCA_018384065.1, s__Oxalobacter sp018384065, 95.0, 76.49, 0.018; GCA_019424645.1, s__Oxalobacter formigenes_D, 95.0, 76.48, 0.039; GCA_009783065.1, s__Oxalobacter sp009783065, 95.0, 76.33, 0.117; GCA_023449275.1, s__Oxalobacter sp023449275, 95.0, 76.24, 0.036; GCA_023409175.1, s__Oxalobacter sp023409175, 95.0, 76.16, 0.036; GCF_000158475.2, s__Oxalobacter formigenes_B, 95.0, 76.13, 0.045; GCA_934401755.1, s__Oxalobacter sp934401755, 95.0, 76.13, 0.072; GCF_002127965.1, s__Oxalobacter formigenes, 95.0, 76.07, 0.043; GCA_016291665.1, s__Oxalobacter sp016291665, 95.0, 76.03, 0.039; GCA_017524145.1, s__Oxalobacter sp017524145, 95.0, 75.53, 0.028	92.71	11
GF14OOE_3_bin.105	d__Bacteria;p__Bacillota_C;c__Negativicutes;o__Acidaminococcales;f__Acidaminococcaceae;g__Phascolarctobacterium_A;s__	N/A	N/A	N/A	N/A	N/A	GCA_900553055.1	d__Bacteria;p__Bacillota_C;c__Negativicutes;o__Acidaminococcales;f__Acidaminococcaceae;g__Phascolarctobacterium_A;s__Phascolarctobacterium_A sp900553055	87.39	0.822	d__Bacteria;p__Bacillota_C;c__Negativicutes;o__Acidaminococcales;f__Acidaminococcaceae;g__Phascolarctobacterium_A;s__	taxonomic classification defined by topology and ANI	classification based on placement in class-level tree	GCA_004558595.1, s__Phascolarctobacterium_A sp004558595, 95.0, 84.95, 0.844; GCA_004562175.1, s__Phascolarctobacterium_A sp004562175, 95.0, 83.83, 0.489; GCA_900544885.1, s__Phascolarctobacterium_A sp900544885, 95.0, 79.77, 0.156; GCA_900757795.1, s__Phascolarctobacterium_A sp900757795, 95.0, 79.76, 0.511; GCA_905212365.1, s__Phascolarctobacterium_A sp905212365, 95.0, 79.55, 0.378; GCA_905200645.1, s__Phascolarctobacterium_A sp905200645, 95.0, 78.84, 0.467; GCF_000188175.1, s__Phascolarctobacterium_A succinatutens, 95.0, 78.52, 0.422; GCA_900770955.1, s__Phascolarctobacterium_A sp900770955, 95.0, 78.43, 0.378; GCA_900753045.1, s__Phascolarctobacterium_A sp900753045, 95.0, 78.19, 0.378; GCA_000434895.1, s__Phascolarctobacterium_A succinatutens_A, 95.0, 78.09, 0.422; GCA_900551335.1, s__Phascolarctobacterium_A sp900551335, 95.0, 77.71, 0.244; GCA_900547415.1, s__Phascolarctobacterium_A sp900547415, 95.0, 77.4, 0.178; GCA_934190775.1, s__Phascolarctobacterium_A sp934190775, 95.0, 77.26, 0.4; GCA_900552855.1, s__Phascolarctobacterium_A sp900552855, 95.0, 76.93, 0.244; GCA_024405645.1, s__Phascolarctobacterium_A sp024405645, 95.0, 76.92, 0.111; GCA_022718015.1, s__Phascolarctobacterium_A sp022718015, 95.0, 76.88, 0.244; GCA_024405615.1, s__Phascolarctobacterium_A sp024405615, 95.0, 76.84, 0.156; GCA_934234275.1, s__Phascolarctobacterium_A sp934234275, 95.0, 76.76, 0.156; GCA_016302525.1, s__Phascolarctobacterium_A sp016302525, 95.0, 74.87, 0.267	30.57	11
GF14OOE_3_bin.106	d__Bacteria;p__Bacillota_A;c__Clostridia;o__Oscillospirales;f__Feifaniaceae;g__Galloscillospira_B;s__	N/A	N/A	N/A	N/A	N/A	N/A	N/A	N/A	N/A	d__Bacteria;p__Bacillota_A;c__Clostridia;o__Oscillospirales;f__Feifaniaceae;g__Galloscillospira_B;s__	taxonomic classification defined by topology and ANI	classification based on placement in class-level tree	GCA_018714125.1, s__Galloscillospira_B excrementipullorum, 95.0, 80.71, 0.582; GCA_944376235.1, s__Galloscillospira_B sp944376235, 95.0, 80.68, 0.57; GCA_017427525.1, s__Galloscillospira_B sp017427525, 95.0, 78.44, 0.215; GCA_017396965.1, s__Galloscillospira_B sp017396965, 95.0, 78.43, 0.165	46.28	11
GF14OOE_3_bin.108	d__Bacteria;p__Bacillota_A;c__Clostridia;o__Lachnospirales;f__Lachnospiraceae;g__Copromonas;s__	N/A	N/A	N/A	N/A	N/A	N/A	N/A	N/A	N/A	d__Bacteria;p__Bacillota_A;c__Clostridia;o__Lachnospirales;f__Lachnospiraceae;g__Copromonas;s__	taxonomic classification defined by topology and ANI	classification based on placement in class-level tree	GCA_017482945.1, s__Copromonas sp017482945, 95.0, 80.66, 0.467; GCA_017435025.1, s__Copromonas sp017435025, 95.0, 80.64, 0.504; GCA_017556515.1, s__Copromonas sp017556515, 95.0, 80.0, 0.345; GCA_017380975.1, s__Copromonas sp017380975, 95.0, 79.85, 0.275; GCA_015057755.1, s__Copromonas sp015057755, 95.0, 79.57, 0.354; GCA_022788065.1, s__Copromonas sp022788065, 95.0, 78.72, 0.301; GCA_021770825.1, s__Copromonas sp021770825, 95.0, 78.63, 0.293; GCF_003480435.1, s__Copromonas sp900066055, 95.0, 78.54, 0.278; GCF_003478035.1, s__Copromonas sp900066785, 95.0, 78.36, 0.27; GCA_934370915.1, s__Copromonas sp934370915, 95.0, 78.03, 0.188; GCF_003435375.1, s__Copromonas sp900066535, 95.0, 77.93, 0.293; GCA_910585355.1, s__Copromonas sp910585355, 95.0, 77.84, 0.255; GCA_910586315.1, s__Copromonas sp910586315, 95.0, 77.56, 0.241; GCA_014385265.1, s__Copromonas sp000435795, 95.0, 77.43, 0.238; GCA_009917545.1, s__Copromonas sp009917545, 95.0, 77.4, 0.145; GCA_905215775.1, s__Copromonas sp905215775, 95.0, 77.28, 0.229; GCA_018223415.1, s__Copromonas sp900541255, 95.0, 77.12, 0.206; GCA_018712915.1, s__Copromonas faecavium, 95.0, 77.07, 0.171; GCA_910575275.1, s__Copromonas sp910575275, 95.0, 77.04, 0.107; GCA_900556965.1, s__Copromonas sp900556965, 95.0, 76.88, 0.142; GCA_018713185.1, s__Copromonas avistercoris, 95.0, 76.62, 0.119; GCA_022792295.1, s__Copromonas sp022792295, 95.0, 75.77, 0.09	68.9	11
GF14OOE_3_bin.114	d__Bacteria;p__Bacillota_A;c__Clostridia;o__Lachnospirales;f__Cellulosilyticaceae;g__Cellulosilyticum;s__	N/A	N/A	N/A	N/A	N/A	N/A	N/A	N/A	N/A	d__Bacteria;p__Bacillota_A;c__Clostridia;o__Lachnospirales;f__Cellulosilyticaceae;g__Cellulosilyticum;s__	ANI	classification based on placement in class-level tree	GCA_900556665.1, s__Cellulosilyticum sp900556665, 95.0, 80.51, 0.173; GCA_017941635.1, s__Cellulosilyticum sp017941635, 95.0, 80.03, 0.307; GCA_017421915.1, s__Cellulosilyticum sp017421915, 95.0, 79.69, 0.213; GCA_015058045.1, s__Cellulosilyticum sp015058045, 95.0, 79.67, 0.293; GCF_001311925.1, s__Cellulosilyticum ruminicola, 95.0, 79.34, 0.213; GCA_019418225.1, s__Cellulosilyticum sp019418225, 95.0, 79.1, 0.187; GCA_934725855.1, s__Cellulosilyticum sp934725855, 95.0, 78.71, 0.293; GCA_018883705.1, s__Cellulosilyticum pullistercoris, 95.0, 78.67, 0.16; GCA_023436395.1, s__Cellulosilyticum sp023436395, 95.0, 78.31, 0.2; GCA_023457875.1, s__Cellulosilyticum sp023457875, 95.0, 78.27, 0.04; GCA_023415525.1, s__Cellulosilyticum sp023415525, 95.0, 78.22, 0.04; GCA_023412455.1, s__Cellulosilyticum sp023412455, 95.0, 77.92, 0.12; GCF_000178835.2, s__Cellulosilyticum lentocellum, 95.0, 77.67, 0.147; GCA_023393125.1, s__Cellulosilyticum sp023393125, 95.0, 77.67, 0.173; GCA_002735925.1, s__Cellulosilyticum sp002735925, 95.0, 76.64, 0.093	33.53	11
GF14OOE_3_bin.12	d__Bacteria;p__Bacillota_A;c__Clostridia;o__Oscillospirales;f__Oscillospiraceae;g__F23-B02;s__F23-B02 sp900760205	GCA_900760205.1	95	d__Bacteria;p__Bacillota_A;c__Clostridia;o__Oscillospirales;f__Oscillospiraceae;g__F23-B02;s__F23-B02 sp900760205	95.22	0.862	N/A	N/A	N/A	N/A	d__Bacteria;p__Bacillota_A;c__Clostridia;o__Oscillospirales;f__Oscillospiraceae;g__F23-B02;s__	ANI	topological placement and ANI have incongruent species assignments	GCA_900760205.1, s__F23-B02 sp900760205, 95.0, 95.22, 0.862; GCA_945613045.1, s__F23-B02 sp945613045, 95.0, 92.12, 0.908; GCA_004557075.1, s__F23-B02 sp004557075, 95.0, 83.67, 0.726; GCA_004558025.1, s__F23-B02 sp004558025, 95.0, 80.67, 0.551; GCA_900556535.1, s__F23-B02 sp900556535, 95.0, 80.48, 0.564; GCA_002472405.1, s__F23-B02 sp002472405, 95.0, 80.42, 0.521; GCA_934636655.1, s__F23-B02 sp934636655, 95.0, 80.37, 0.512; GCA_001916715.1, s__F23-B02 sp001916715, 95.0, 80.23, 0.537; GCA_934590355.1, s__F23-B02 sp900772725, 95.0, 80.15, 0.537; GCA_022784505.1, s__F23-B02 sp022784505, 95.0, 80.08, 0.472; GCA_004553495.1, s__F23-B02 sp004553495, 95.0, 79.96, 0.52; GCA_900545805.1, s__F23-B02 sp900545805, 95.0, 79.91, 0.526; GCA_934597175.1, s__F23-B02 sp934597175, 95.0, 79.85, 0.458; GCA_000431075.1, s__F23-B02 sp000431075, 95.0, 79.69, 0.443; GCA_016292445.1, s__F23-B02 sp016292445, 95.0, 79.62, 0.494; GCA_004556755.1, s__F23-B02 sp004556755, 95.0, 79.32, 0.393; GCA_003533405.1, s__F23-B02 sp003533405, 95.0, 79.05, 0.416; GCA_002314685.1, s__F23-B02 sp002314685, 95.0, 78.58, 0.339; GCA_021442665.1, s__F23-B02 sp021442665, 95.0, 78.58, 0.297	95.67	11
GF14OOE_3_bin.120	d__Bacteria;p__Bacillota_A;c__Clostridia;o__Christensenellales;f__CAG-138;g__SFEL01;s__SFEL01 sp004557245	GCA_004557245.1	95	d__Bacteria;p__Bacillota_A;c__Clostridia;o__Christensenellales;f__CAG-138;g__SFEL01;s__SFEL01 sp004557245	97.86	0.909	GCA_004557245.1	d__Bacteria;p__Bacillota_A;c__Clostridia;o__Christensenellales;f__CAG-138;g__SFEL01;s__SFEL01 sp004557245	97.86	0.909	d__Bacteria;p__Bacillota_A;c__Clostridia;o__Christensenellales;f__CAG-138;g__SFEL01;s__	taxonomic classification defined by topology and ANI	topological placement and ANI have congruent species assignments	GCA_934633985.1, s__SFEL01 sp934633985, 95.0, 87.13, 0.743; GCA_016292635.1, s__SFEL01 sp016292635, 95.0, 78.77, 0.337; GCA_017547885.1, s__SFEL01 sp017547885, 95.0, 78.61, 0.298	80.87	11
GF14OOE_3_bin.123	d__Bacteria;p__Bacillota_A;c__Clostridia;o__Oscillospirales;f__Oscillospiraceae;g__Limivicinus;s__	N/A	N/A	N/A	N/A	N/A	GCA_022787565.1	d__Bacteria;p__Bacillota_A;c__Clostridia;o__Oscillospirales;f__Oscillospiraceae;g__Limivicinus;s__Limivicinus sp022787565	91.57	0.856	d__Bacteria;p__Bacillota_A;c__Clostridia;o__Oscillospirales;f__Oscillospiraceae;g__Limivicinus;s__	taxonomic classification defined by topology and ANI	classification based on placement in class-level tree	GCA_022782265.1, s__Limivicinus sp022782265, 95.0, 89.11, 0.767; GCA_004560305.1, s__Limivicinus sp004560305, 95.0, 80.94, 0.387; GCA_017470325.1, s__Limivicinus sp017470325, 95.0, 79.88, 0.341; GCA_017428565.1, s__Limivicinus sp017428565, 95.0, 79.86, 0.42; GCA_900316255.1, s__Limivicinus sp900316255, 95.0, 79.79, 0.373; GCA_902765595.1, s__Limivicinus sp002350825, 95.0, 79.78, 0.371; GCA_900319635.1, s__Limivicinus sp900319635, 95.0, 79.7, 0.388; GCA_902775355.1, s__Limivicinus sp902775355, 95.0, 79.63, 0.42; GCA_017545165.1, s__Limivicinus sp017545165, 95.0, 79.56, 0.336; GCA_902775985.1, s__Limivicinus sp902775985, 95.0, 79.54, 0.349; GCA_902787755.1, s__Limivicinus sp902787755, 95.0, 79.54, 0.362; GCA_018711755.1, s__Limivicinus faecipullorum, 95.0, 79.52, 0.351; GCA_902778275.1, s__Limivicinus sp902778275, 95.0, 79.51, 0.403; GCA_900316205.1, s__Limivicinus sp900316205, 95.0, 79.48, 0.377; GCA_900319835.1, s__Limivicinus sp900319835, 95.0, 79.46, 0.345; GCA_900319465.1, s__Limivicinus sp900319465, 95.0, 79.26, 0.328; GCA_017458085.1, s__Limivicinus sp017458085, 95.0, 79.1, 0.332; GCA_944385125.1, s__Limivicinus sp944385125, 95.0, 79.09, 0.358; GCA_900320465.1, s__Limivicinus sp900320465, 95.0, 79.04, 0.332; GCA_902778285.1, s__Limivicinus sp902778285, 95.0, 79.0, 0.373; GCA_944385705.1, s__Limivicinus sp944385705, 95.0, 78.99, 0.371; GCA_900319695.1, s__Limivicinus sp900319695, 95.0, 78.96, 0.304; GCA_902774015.1, s__Limivicinus sp902774015, 95.0, 78.93, 0.353; GCA_902791215.1, s__Limivicinus sp902791215, 95.0, 78.91, 0.319; GCA_902801295.1, s__Limivicinus sp902801295, 95.0, 78.86, 0.3; GCA_002320035.1, s__Limivicinus sp002320035, 95.0, 78.86, 0.304; GCA_902790375.1, s__Limivicinus sp902790375, 95.0, 78.83, 0.325; GCA_902795045.1, s__Limivicinus sp902795045, 95.0, 78.82, 0.33; GCA_902786615.1, s__Limivicinus sp902786615, 95.0, 78.82, 0.291; GCA_017477695.1, s__Limivicinus sp017477695, 95.0, 78.73, 0.282; GCA_902778115.1, s__Limivicinus sp902778115, 95.0, 78.69, 0.334; GCA_002450075.1, s__Limivicinus sp002450075, 95.0, 78.68, 0.244; GCA_902785905.1, s__Limivicinus sp902785905, 95.0, 78.66, 0.28; GCA_902793285.1, s__Limivicinus sp902793285, 95.0, 78.61, 0.272; GCA_944387735.1, s__Limivicinus sp944387735, 95.0, 78.6, 0.297; GCA_902799075.1, s__Limivicinus sp902799075, 95.0, 78.58, 0.297; GCA_944385175.1, s__Limivicinus sp944385175, 95.0, 78.57, 0.297; GCA_905233595.1, s__Limivicinus sp905233595, 95.0, 78.54, 0.295; GCA_017430985.1, s__Limivicinus sp017430985, 95.0, 78.53, 0.304; GCA_900754515.1, s__Limivicinus sp900754515, 95.0, 78.5, 0.291; GCA_900547315.1, s__Limivicinus sp900547315, 95.0, 78.5, 0.304; GCA_024691985.1, s__Limivicinus sp024691985, 95.0, 78.49, 0.278; GCA_003150355.1, s__Limivicinus sp003150355, 95.0, 78.47, 0.22; GCA_934590505.1, s__Limivicinus sp934590505, 95.0, 78.47, 0.198; GCA_017403885.1, s__Limivicinus sp017403885, 95.0, 78.46, 0.211; GCA_905233785.1, s__Limivicinus sp905233785, 95.0, 78.45, 0.278; GCA_017465025.1, s__Limivicinus sp017465025, 95.0, 78.44, 0.248; GCA_900319935.1, s__Limivicinus sp900319935, 95.0, 78.43, 0.252; GCA_934573855.1, s__Limivicinus sp934573855, 95.0, 78.4, 0.284; GCA_902785115.1, s__Limivicinus sp902785115, 95.0, 78.36, 0.289; GCA_902761635.1, s__Limivicinus sp902761635, 95.0, 78.3, 0.345; GCA_900320595.1, s__Limivicinus sp900320595, 95.0, 78.29, 0.244; GCA_934572335.1, s__Limivicinus sp934572335, 95.0, 78.28, 0.274; GCA_902802215.1, s__Limivicinus sp902802215, 95.0, 78.26, 0.291; GCA_900321275.1, s__Limivicinus sp900321275, 95.0, 78.26, 0.284; GCA_902761055.1, s__Limivicinus sp902761055, 95.0, 78.25, 0.252; GCA_902779945.1, s__Limivicinus sp902779945, 95.0, 78.24, 0.295; GCA_900549545.1, s__Limivicinus sp900549545, 95.0, 78.23, 0.325; GCA_900549645.1, s__Limivicinus sp900549645, 95.0, 78.22, 0.306; GCA_017449185.1, s__Limivicinus sp017449185, 95.0, 78.21, 0.203; GCA_934573735.1, s__Limivicinus sp934573735, 95.0, 78.2, 0.291; GCA_017410425.1, s__Limivicinus sp017410425, 95.0, 78.2, 0.216; GCA_017398685.1, s__Limivicinus sp017398685, 95.0, 78.18, 0.282; GCA_900549865.1, s__Limivicinus sp900549865, 95.0, 78.17, 0.263; GCA_002371675.1, s__Limivicinus sp002371675, 95.0, 78.16, 0.263; GCA_017447645.1, s__Limivicinus sp017447645, 95.0, 78.14, 0.241; GCA_902789745.1, s__Limivicinus sp902789745, 95.0, 78.13, 0.261; GCA_017550765.1, s__Limivicinus sp017550765, 95.0, 78.1, 0.223; GCA_900546515.1, s__Limivicinus sp900546515, 95.0, 78.08, 0.226; GCA_017535865.1, s__Limivicinus sp017535865, 95.0, 78.05, 0.276; GCA_024690695.1, s__Limivicinus sp024690695, 95.0, 78.04, 0.289; GCA_902783825.1, s__Limivicinus sp902783825, 95.0, 78.0, 0.259; GCA_017518225.1, s__Limivicinus sp017518225, 95.0, 77.95, 0.228; GCA_900319275.1, s__Limivicinus sp900319275, 95.0, 77.87, 0.267; GCA_934591725.1, s__Limivicinus sp934591725, 95.0, 77.87, 0.254; GCA_017552325.1, s__Limivicinus sp017552325, 95.0, 77.87, 0.272; GCA_017434755.1, s__Limivicinus sp017434755, 95.0, 77.85, 0.106; GCA_002493305.1, s__Limivicinus sp002493305, 95.0, 77.83, 0.289; GCA_002431965.1, s__Limivicinus sp002431965, 95.0, 77.78, 0.213; GCA_017458065.1, s__Limivicinus sp017458065, 95.0, 77.77, 0.239; GCA_934565615.1, s__Limivicinus sp934565615, 95.0, 77.7, 0.246; GCA_902766405.1, s__Limivicinus sp902766405, 95.0, 77.7, 0.216; GCA_002315275.1, s__Limivicinus sp002315275, 95.0, 77.66, 0.116; GCA_902798545.1, s__Limivicinus sp902798545, 95.0, 77.62, 0.155; GCA_934572355.1, s__Limivicinus sp934572355, 95.0, 77.6, 0.194; GCA_017627975.1, s__Limivicinus sp017627975, 95.0, 77.59, 0.168; GCA_934572325.1, s__Limivicinus sp934572325, 95.0, 77.52, 0.226; GCA_934589325.1, s__Limivicinus sp934589325, 95.0, 77.4, 0.189; GCA_017444665.1, s__Limivicinus sp017444665, 95.0, 77.33, 0.214; GCA_020025715.1, s__Limivicinus sp020025715, 95.0, 77.21, 0.162; GCA_017395085.1, s__Limivicinus sp017395085, 95.0, 77.07, 0.091; GCA_020025675.1, s__Limivicinus sp020025675, 95.0, 76.95, 0.082; GCA_020025655.1, s__Limivicinus sp020025655, 95.0, 76.87, 0.106; GCA_024403095.1, s__Limivicinus sp024403095, 95.0, 76.86, 0.105; GCA_024685535.1, s__Limivicinus sp024685535, 95.0, 76.75, 0.062; GCA_900549485.1, s__Limivicinus sp900549485, 95.0, 76.7, 0.131; GCA_017632775.1, s__Limivicinus sp017632775, 95.0, 76.52, 0.084; GCA_017469115.1, s__Limivicinus sp017469115, 95.0, 76.33, 0.056; GCA_017432615.1, s__Limivicinus sp017432615, 95.0, 76.0, 0.062	64.89	11
GF14OOE_3_bin.127	d__Bacteria;p__Bacteroidota;c__Bacteroidia;o__Bacteroidales;f__UBA932;g__Cryptobacteroides;s__Cryptobacteroides sp016295455	GCA_016295455.1	95	d__Bacteria;p__Bacteroidota;c__Bacteroidia;o__Bacteroidales;f__UBA932;g__Cryptobacteroides;s__Cryptobacteroides sp016295455	97.51	0.772	GCA_016295455.1	d__Bacteria;p__Bacteroidota;c__Bacteroidia;o__Bacteroidales;f__UBA932;g__Cryptobacteroides;s__Cryptobacteroides sp016295455	97.51	0.772	d__Bacteria;p__Bacteroidota;c__Bacteroidia;o__Bacteroidales;f__UBA932;g__Cryptobacteroides;s__	taxonomic classification defined by topology and ANI	topological placement and ANI have congruent species assignments	GCA_934678915.1, s__Cryptobacteroides sp934678915, 95.0, 81.49, 0.035; GCA_900318955.1, s__Cryptobacteroides sp900318955, 95.0, 80.92, 0.053; GCA_905235085.1, s__Cryptobacteroides sp905235085, 95.0, 80.55, 0.105; GCA_017483985.1, s__Cryptobacteroides sp017483985, 95.0, 80.49, 0.088; GCA_945868745.1, s__Cryptobacteroides sp945868745, 95.0, 80.42, 0.123; GCA_902801205.1, s__Cryptobacteroides sp902801205, 95.0, 80.37, 0.07; GCA_900167925.1, s__Cryptobacteroides sp900167925, 95.0, 80.17, 0.088; GCA_024398075.1, s__Cryptobacteroides sp024398075, 95.0, 80.14, 0.053; GCA_900769145.1, s__Cryptobacteroides sp900769145, 95.0, 80.1, 0.123; GCA_017471025.1, s__Cryptobacteroides sp017471025, 95.0, 79.82, 0.088; GCA_004552965.1, s__Cryptobacteroides sp004552965, 95.0, 79.81, 0.193; GCA_024693285.1, s__Cryptobacteroides sp024693285, 95.0, 79.76, 0.07; GCA_900319685.1, s__Cryptobacteroides sp900319685, 95.0, 79.69, 0.123; GCA_934667175.1, s__Cryptobacteroides sp934667175, 95.0, 79.65, 0.07; GCA_900316045.1, s__Cryptobacteroides sp900316045, 95.0, 79.64, 0.035; GCA_900319855.1, s__Cryptobacteroides sp900319855, 95.0, 79.63, 0.088; GCA_900316675.1, s__Cryptobacteroides sp900316675, 95.0, 79.46, 0.07; GCA_934691625.1, s__Cryptobacteroides sp934691625, 95.0, 79.36, 0.088; GCA_900314395.1, s__Cryptobacteroides sp900314395, 95.0, 79.3, 0.123; GCA_017469845.1, s__Cryptobacteroides sp017469845, 95.0, 79.29, 0.105; GCA_902779495.1, s__Cryptobacteroides sp902779495, 95.0, 79.23, 0.105; GCA_018066125.1, s__Cryptobacteroides sp018066125, 95.0, 79.21, 0.088; GCA_934695325.1, s__Cryptobacteroides sp934695325, 95.0, 79.13, 0.105; GCA_000434935.1, s__Cryptobacteroides sp000434935, 95.0, 79.03, 0.105; GCA_902795785.1, s__Cryptobacteroides sp902795785, 95.0, 79.01, 0.053; GCA_022777585.1, s__Cryptobacteroides sp022777585, 95.0, 79.0, 0.228; GCA_017443025.1, s__Cryptobacteroides sp017443025, 95.0, 78.88, 0.105; GCA_017958985.1, s__Cryptobacteroides sp017958985, 95.0, 78.85, 0.088; GCA_002321335.1, s__Cryptobacteroides sp002321335, 95.0, 78.77, 0.018; GCA_017544265.1, s__Cryptobacteroides sp017544265, 95.0, 78.77, 0.018; GCA_022653735.1, s__Cryptobacteroides sp022653735, 95.0, 78.7, 0.035; GCA_900320545.1, s__Cryptobacteroides sp900320545, 95.0, 78.55, 0.088; GCA_002437305.1, s__Cryptobacteroides sp002437305, 95.0, 78.55, 0.088; GCA_902789395.1, s__Cryptobacteroides sp902789395, 95.0, 78.53, 0.088; GCA_004552615.1, s__Cryptobacteroides sp004552615, 95.0, 78.47, 0.053; GCA_902774045.1, s__Cryptobacteroides sp902774045, 95.0, 78.43, 0.088; GCA_017459075.1, s__Cryptobacteroides sp017459075, 95.0, 78.43, 0.07; GCA_900317925.1, s__Cryptobacteroides sp900317925, 95.0, 78.4, 0.07; GCA_002320605.1, s__Cryptobacteroides sp002320605, 95.0, 78.39, 0.053; GCA_905235445.1, s__Cryptobacteroides sp905235445, 95.0, 78.28, 0.105; GCA_934725575.1, s__Cryptobacteroides sp934725575, 95.0, 78.26, 0.158; GCA_017552475.1, s__Cryptobacteroides sp017552475, 95.0, 78.17, 0.07; GCA_004552115.1, s__Cryptobacteroides sp004552115, 95.0, 78.12, 0.105; GCA_002314195.1, s__Cryptobacteroides sp002314195, 95.0, 78.09, 0.07; GCA_024398105.1, s__Cryptobacteroides sp024398105, 95.0, 78.0, 0.263; GCA_902785785.1, s__Cryptobacteroides sp900321245, 95.0, 77.99, 0.14; GCA_017427885.1, s__Cryptobacteroides sp017427885, 95.0, 77.96, 0.035; GCA_017627255.1, s__Cryptobacteroides sp017627255, 95.0, 77.95, 0.105; GCA_022766385.1, s__Cryptobacteroides sp018384035, 95.0, 77.94, 0.123; GCA_000431015.1, s__Cryptobacteroides sp000431015, 95.0, 77.82, 0.123; GCA_002439875.1, s__Cryptobacteroides sp002439875, 95.0, 77.76, 0.105; GCA_024689985.1, s__Cryptobacteroides sp024689985, 95.0, 77.76, 0.105; GCA_902801885.1, s__Cryptobacteroides sp902801885, 95.0, 77.75, 0.14; GCA_017437755.1, s__Cryptobacteroides sp017437755, 95.0, 77.75, 0.14; GCA_000435075.1, s__Cryptobacteroides sp000435075, 95.0, 77.71, 0.14; GCA_017627955.1, s__Cryptobacteroides sp017627955, 95.0, 77.71, 0.07; GCA_017476575.1, s__Cryptobacteroides sp017476575, 95.0, 77.66, 0.088; GCA_020026275.1, s__Cryptobacteroides sp020026275, 95.0, 77.62, 0.088; GCA_017479265.1, s__Cryptobacteroides sp017479265, 95.0, 77.61, 0.175; GCA_900544195.1, s__Cryptobacteroides sp900544195, 95.0, 77.52, 0.123; GCA_902785575.1, s__Cryptobacteroides sp902785575, 95.0, 77.5, 0.105; GCA_018066065.1, s__Cryptobacteroides sp018066065, 95.0, 77.47, 0.105; GCA_934725285.1, s__Cryptobacteroides sp934725285, 95.0, 77.46, 0.053; GCA_017557325.1, s__Cryptobacteroides sp017557325, 95.0, 77.45, 0.035; GCA_902779765.1, s__Cryptobacteroides sp902779765, 95.0, 77.45, 0.158; GCA_017469745.1, s__Cryptobacteroides sp017469745, 95.0, 77.42, 0.158; GCA_000433355.1, s__Cryptobacteroides sp000433355, 95.0, 77.4, 0.175; GCA_934700615.1, s__Cryptobacteroides sp934700615, 95.0, 77.4, 0.123; GCA_934693135.1, s__Cryptobacteroides sp934693135, 95.0, 77.39, 0.035; GCA_017445755.1, s__Cryptobacteroides sp017445755, 95.0, 77.34, 0.053; GCA_000432515.1, s__Cryptobacteroides sp000432515, 95.0, 77.33, 0.123; GCA_017553405.1, s__Cryptobacteroides sp017553405, 95.0, 77.3, 0.105; GCA_002438845.1, s__Cryptobacteroides sp002438845, 95.0, 77.26, 0.07; GCA_902799895.1, s__Cryptobacteroides sp902799895, 95.0, 77.21, 0.088; GCA_017548985.1, s__Cryptobacteroides sp017548985, 95.0, 77.2, 0.158; GCA_900767375.1, s__Cryptobacteroides sp900767375, 95.0, 77.15, 0.07; GCA_900318355.1, s__Cryptobacteroides sp900318355, 95.0, 77.12, 0.158; GCA_016287075.1, s__Cryptobacteroides sp016287075, 95.0, 76.98, 0.123; GCA_012522855.1, s__Cryptobacteroides sp012522855, 95.0, 76.93, 0.105; GCA_002308935.1, s__Cryptobacteroides sp002308935, 95.0, 76.87, 0.105; GCA_017962025.1, s__Cryptobacteroides sp017962025, 95.0, 76.85, 0.105; GCA_002472565.1, s__Cryptobacteroides sp002472565, 95.0, 76.85, 0.088; GCA_024398315.1, s__Cryptobacteroides sp024398315, 95.0, 76.84, 0.053; GCA_017438975.1, s__Cryptobacteroides sp017438975, 95.0, 76.82, 0.123; GCA_002297815.1, s__Cryptobacteroides sp002297815, 95.0, 76.81, 0.053; GCA_017618815.1, s__Cryptobacteroides sp017618815, 95.0, 76.8, 0.088; GCA_017400135.1, s__Cryptobacteroides sp017400135, 95.0, 76.69, 0.123; GCA_900320965.1, s__Cryptobacteroides sp900320965, 95.0, 76.66, 0.105; GCA_902796555.1, s__Cryptobacteroides sp902796555, 95.0, 76.46, 0.07; GCA_024398295.1, s__Cryptobacteroides sp024398295, 95.0, 76.31, 0.053; GCA_902766985.1, s__Cryptobacteroides sp902766985, 95.0, 76.26, 0.088; GCA_902795735.1, s__Cryptobacteroides sp902795735, 95.0, 76.25, 0.053; GCA_002439585.1, s__Cryptobacteroides sp002439585, 95.0, 76.25, 0.07; GCA_902803715.1, s__Cryptobacteroides sp902803715, 95.0, 76.19, 0.158; GCA_017471045.1, s__Cryptobacteroides sp017471045, 95.0, 76.04, 0.088; GCA_900546925.1, s__Cryptobacteroides sp900546925, 95.0, 76.01, 0.14; GCA_022648685.1, s__Cryptobacteroides sp022648685, 95.0, 75.89, 0.035; GCA_024402125.1, s__Cryptobacteroides sp024402125, 95.0, 75.7, 0.035; GCA_902796455.1, s__Cryptobacteroides sp902796455, 95.0, 75.67, 0.07	41.11	11
GF14OOE_3_bin.144	d__Bacteria;p__Bacillota_A;c__Clostridia;o__TANB77;f__CAG-508;g__CAG-452;s__	N/A	N/A	N/A	N/A	N/A	GCA_017397545.1	d__Bacteria;p__Bacillota_A;c__Clostridia;o__TANB77;f__CAG-508;g__CAG-452;s__CAG-452 sp017397545	82.97	0.679	d__Bacteria;p__Bacillota_A;c__Clostridia;o__TANB77;f__CAG-508;g__CAG-452;s__	taxonomic classification defined by topology and ANI	classification based on placement in class-level tree	GCA_944389715.1, s__CAG-452 sp944389715, 95.0, 84.82, 0.754; GCA_934121925.1, s__CAG-452 sp934121925, 95.0, 81.71, 0.704; GCA_934162925.1, s__CAG-452 sp934162925, 95.0, 81.53, 0.558; GCA_934167165.1, s__CAG-452 sp934167165, 95.0, 81.16, 0.613; GCA_000434035.1, s__CAG-452 sp000434035, 95.0, 81.1, 0.646; GCA_944391865.1, s__CAG-452 sp944391865, 95.0, 81.08, 0.642; GCA_944392485.1, s__CAG-452 sp944392485, 95.0, 81.01, 0.683; GCA_934162625.1, s__CAG-452 sp934162625, 95.0, 80.99, 0.646; GCA_900770415.1, s__CAG-452 sp900770415, 95.0, 80.84, 0.579; GCA_945610215.1, s__CAG-452 sp945610215, 95.0, 80.12, 0.48; GCA_015056485.1, s__CAG-452 sp015056485, 95.0, 78.68, 0.442; GCA_017437145.1, s__CAG-452 sp017437145, 95.0, 78.58, 0.438; GCA_002314935.1, s__CAG-452 sp002314935, 95.0, 78.39, 0.479	65.72	11
GF14OOE_3_bin.149	d__Bacteria;p__Bacillota_A;c__Clostridia;o__Christensenellales;f__CAG-138;g__JAEXFV01;s__	N/A	N/A	N/A	N/A	N/A	GCA_023451115.1	d__Bacteria;p__Bacillota_A;c__Clostridia;o__Christensenellales;f__CAG-138;g__JAEXFV01;s__JAEXFV01 sp023451115	77.46	0.179	d__Bacteria;p__Bacillota_A;c__Clostridia;o__Christensenellales;f__CAG-138;g__JAEXFV01;s__	taxonomic classification defined by topology and ANI	classification based on placement in class-level tree	N/A	95.13	11
GF14OOE_3_bin.168	d__Bacteria;p__Bacillota;c__Bacilli;o__RF39;f__UBA660;g__UBA6448;s__	N/A	N/A	N/A	N/A	N/A	N/A	N/A	N/A	N/A	d__Bacteria;p__Bacillota;c__Bacilli;o__RF39;f__UBA660;g__UBA6448;s__	ANI	classification based on placement in class-level tree	GCA_934096985.1, s__UBA6448 sp934096985, 95.0, 80.8, 0.342; GCA_934096705.1, s__UBA6448 sp934096705, 95.0, 80.59, 0.316; GCA_934101645.1, s__UBA6448 sp934101645, 95.0, 79.91, 0.354; GCA_000437315.1, s__UBA6448 sp000437315, 95.0, 79.86, 0.405; GCA_002439555.1, s__UBA6448 sp002439555, 95.0, 79.84, 0.316; GCA_934086485.1, s__UBA6448 sp934086485, 95.0, 79.75, 0.342; GCA_934097085.1, s__UBA6448 sp934097085, 95.0, 79.73, 0.329; GCA_934098665.1, s__UBA6448 sp934098665, 95.0, 79.17, 0.316; GCA_015059305.1, s__UBA6448 sp015059305, 95.0, 78.48, 0.165; GCA_017544165.1, s__UBA6448 sp017544165, 95.0, 78.14, 0.165; GCA_016282375.1, s__UBA6448 sp016282375, 95.0, 77.77, 0.165; GCA_017434825.1, s__UBA6448 sp017434825, 95.0, 77.57, 0.152; GCA_012799635.1, s__UBA6448 sp012799635, 95.0, 76.87, 0.101; GCA_015059375.1, s__UBA6448 sp015059375, 95.0, 76.69, 0.203	49.43	11
GF14OOE_3_bin.169	d__Bacteria;p__Bacillota_A;c__Clostridia;o__Oscillospirales;f__Oscillospiraceae;g__Faecousia;s__	N/A	N/A	N/A	N/A	N/A	N/A	N/A	N/A	N/A	d__Bacteria;p__Bacillota_A;c__Clostridia;o__Oscillospirales;f__Oscillospiraceae;g__Faecousia;s__	ANI	classification based on placement in class-level tree	GCA_910589155.1, s__Faecousia sp910589155, 95.0, 82.33, 0.042; GCA_004556205.1, s__Faecousia sp004556205, 95.0, 82.28, 0.486; GCA_016302005.1, s__Faecousia sp016302005, 95.0, 82.05, 0.431; GCA_905233385.1, s__Faecousia sp905233385, 95.0, 80.8, 0.403; GCA_900551495.1, s__Faecousia sp900551495, 95.0, 80.57, 0.361; GCA_905215665.1, s__Faecousia sp905215665, 95.0, 80.55, 0.181; GCA_017405865.1, s__Faecousia sp017405865, 95.0, 80.5, 0.389; GCA_900548795.1, s__Faecousia sp900548795, 95.0, 80.31, 0.333; GCA_900544705.1, s__Faecousia sp900544705, 95.0, 80.23, 0.347; GCA_934668285.1, s__Faecousia sp934668285, 95.0, 80.22, 0.403; GCA_905235655.1, s__Faecousia sp905235655, 95.0, 80.21, 0.361; GCA_020025545.1, s__Faecousia sp020025545, 95.0, 80.14, 0.014; GCA_934630495.1, s__Faecousia sp934630495, 95.0, 80.11, 0.347; GCA_934622035.1, s__Faecousia sp934622035, 95.0, 80.06, 0.403; GCA_900769995.1, s__Faecousia sp900769995, 95.0, 80.05, 0.403; GCA_900544975.1, s__Faecousia sp900544975, 95.0, 80.05, 0.056; GCA_017429835.1, s__Faecousia sp017429835, 95.0, 80.03, 0.417; GCA_934636045.1, s__Faecousia sp934636045, 95.0, 79.92, 0.417; GCA_934667815.1, s__Faecousia sp934667815, 95.0, 79.77, 0.333; GCA_900762005.1, s__Faecousia sp900762005, 95.0, 79.76, 0.222; GCA_900546415.1, s__Faecousia sp900546415, 95.0, 79.74, 0.333; GCA_003525905.1, s__Faecousia sp003525905, 95.0, 79.72, 0.375; GCA_017391305.1, s__Faecousia sp017391305, 95.0, 79.64, 0.167; GCA_015067565.1, s__Faecousia sp015067565, 95.0, 79.61, 0.194; GCA_900554705.1, s__Faecousia sp900554705, 95.0, 79.54, 0.347; GCA_017399355.1, s__Faecousia sp017399355, 95.0, 79.46, 0.167; GCA_017936205.1, s__Faecousia sp017936205, 95.0, 79.35, 0.097; GCA_945635805.1, s__Faecousia sp945635805, 95.0, 79.34, 0.264; GCA_021199635.1, s__Faecousia sp021199635, 95.0, 79.3, 0.083; GCA_934654755.1, s__Faecousia sp934654755, 95.0, 79.14, 0.208; GCA_018712825.1, s__Faecousia excrementipullorum, 95.0, 79.13, 0.028; GCA_934569195.1, s__Faecousia sp934569195, 95.0, 79.03, 0.056; GCA_934645175.1, s__Faecousia sp934645175, 95.0, 79.01, 0.222; GCA_020025595.1, s__Faecousia sp020025595, 95.0, 78.98, 0.028; GCA_902795195.1, s__Faecousia sp902795195, 95.0, 78.91, 0.167; GCA_015067585.1, s__Faecousia sp015067585, 95.0, 78.9, 0.097; GCA_017577345.1, s__Faecousia sp017577345, 95.0, 78.81, 0.208; GCA_018712145.1, s__Faecousia faecigallinarum, 95.0, 78.8, 0.042; GCA_015068235.1, s__Faecousia sp015068235, 95.0, 78.79, 0.153; GCA_020025515.1, s__Faecousia sp020025515, 95.0, 78.73, 0.028; GCA_016296045.1, s__Faecousia sp016296045, 95.0, 78.68, 0.25; GCA_934667865.1, s__Faecousia sp934667865, 95.0, 78.59, 0.278; GCA_902795095.1, s__Faecousia sp902795095, 95.0, 78.58, 0.069; GCA_017429325.1, s__Faecousia sp017429325, 95.0, 78.57, 0.139; GCA_900316335.1, s__Faecousia sp900316335, 95.0, 78.48, 0.194; GCA_020025575.1, s__Faecousia sp020025575, 95.0, 78.43, 0.028; GCA_004555705.1, s__Faecousia sp004555705, 95.0, 78.33, 0.097; GCA_902767915.1, s__Faecousia sp902767915, 95.0, 78.32, 0.097; GCA_017612935.1, s__Faecousia sp017612935, 95.0, 78.27, 0.014; GCA_017481325.1, s__Faecousia sp017481325, 95.0, 78.22, 0.153; GCA_017541995.1, s__Faecousia sp017541995, 95.0, 78.13, 0.167; GCA_900315595.1, s__Faecousia sp900315595, 95.0, 78.07, 0.111; GCA_900544405.1, s__Faecousia sp900544405, 95.0, 78.03, 0.042; GCA_017456645.1, s__Faecousia sp017456645, 95.0, 77.99, 0.056; GCA_022781505.1, s__Faecousia sp022781505, 95.0, 77.96, 0.097; GCA_024404825.1, s__Faecousia sp024404825, 95.0, 77.94, 0.083; GCA_017622295.1, s__Faecousia sp017622295, 95.0, 77.91, 0.111; GCA_018713285.1, s__Faecousia excrementigallinarum, 95.0, 77.88, 0.042; GCA_017543225.1, s__Faecousia sp017543225, 95.0, 77.87, 0.042; GCA_900546915.1, s__Faecousia gallistercoris, 95.0, 77.86, 0.028; GCA_018715805.1, s__Faecousia intestinigallinarum, 95.0, 77.8, 0.028; GCA_015068225.1, s__Faecousia sp015068225, 95.0, 77.74, 0.056; GCA_016302015.1, s__Faecousia sp016302015, 95.0, 77.74, 0.139; GCA_019418025.1, s__Faecousia sp019418025, 95.0, 77.55, 0.097; GCA_000434635.1, s__Faecousia sp000434635, 95.0, 77.46, 0.111; GCA_900545515.1, s__Faecousia sp000435995, 95.0, 77.41, 0.097; GCA_015068455.1, s__Faecousia sp015068455, 95.0, 77.4, 0.167; GCA_002372735.1, s__Faecousia sp002372735, 95.0, 77.36, 0.111; GCA_022774865.1, s__Faecousia sp022774865, 95.0, 77.35, 0.083; GCA_934589155.1, s__Faecousia sp934589155, 95.0, 77.35, 0.097; GCA_900546075.1, s__Faecousia sp900546075, 95.0, 77.32, 0.139; GCA_017419715.1, s__Faecousia sp017419715, 95.0, 77.3, 0.125; GCA_945487445.1, s__Faecousia sp945487445, 95.0, 77.22, 0.111; GCA_902767395.1, s__Faecousia sp902767395, 95.0, 77.19, 0.097; GCA_934615645.1, s__Faecousia sp934615645, 95.0, 77.11, 0.097; GCA_934572365.1, s__Faecousia sp934572365, 95.0, 77.11, 0.083; GCA_017540945.1, s__Faecousia sp017540945, 95.0, 77.1, 0.056; GCA_944385535.1, s__Faecousia sp944385535, 95.0, 77.01, 0.069; GCA_022770345.1, s__Faecousia sp022770345, 95.0, 77.0, 0.028; GCA_017473225.1, s__Faecousia sp017473225, 95.0, 76.97, 0.111; GCA_017461445.1, s__Faecousia sp017461445, 95.0, 76.86, 0.028; GCA_015067725.1, s__Faecousia sp015067725, 95.0, 76.83, 0.056; GCA_017425545.1, s__Faecousia sp017425545, 95.0, 76.72, 0.139; GCA_016282135.1, s__Faecousia sp016282135, 95.0, 76.66, 0.111; GCA_945486035.1, s__Faecousia sp945486035, 95.0, 76.44, 0.069; GCA_934569225.1, s__Faecousia sp934569225, 95.0, 76.43, 0.125; GCA_017537045.1, s__Faecousia sp017537045, 95.0, 76.23, 0.069; GCA_017519005.1, s__Faecousia sp017519005, 95.0, 76.17, 0.167; GCA_015068305.1, s__Faecousia sp015068305, 95.0, 76.05, 0.097; GCA_016292255.1, s__Faecousia sp016292255, 95.0, 75.93, 0.125; GCA_017632035.1, s__Faecousia sp017632035, 95.0, 75.8, 0.042; GCA_017457285.1, s__Faecousia sp017457285, 95.0, 75.77, 0.056; GCA_017473455.1, s__Faecousia sp017473455, 95.0, 75.49, 0.028; GCA_017614755.1, s__Faecousia sp017614755, 95.0, 75.04, 0.056; GCA_905205195.1, s__Faecousia sp900762935, 95.0, 75.0, 0.042; GCA_934565775.1, s__Faecousia sp934565775, 95.0, 74.99, 0.069; GCA_015067605.1, s__Faecousia sp015067605, 95.0, 74.65, 0.014; GCA_017936985.1, s__Faecousia sp017936985, 95.0, 74.57, 0.002; GCA_934569215.1, s__Faecousia sp934569215, 95.0, 74.49, 0.069	46.45	11
GF14OOE_3_bin.179	d__Bacteria;p__Bacillota_A;c__Clostridia;o__Oscillospirales;f__Oscillospiraceae;g__Faecousia;s__	N/A	N/A	N/A	N/A	N/A	N/A	N/A	N/A	N/A	d__Bacteria;p__Bacillota_A;c__Clostridia;o__Oscillospirales;f__Oscillospiraceae;g__Faecousia;s__	taxonomic classification defined by topology and ANI	classification based on placement in class-level tree	GCA_017440925.1, s__Faecousia sp017440925, 95.0, 84.3, 0.061; GCA_004555705.1, s__Faecousia sp004555705, 95.0, 84.15, 0.51; GCA_944387145.1, s__Faecousia sp944387145, 95.0, 83.48, 0.163; GCA_945486035.1, s__Faecousia sp945486035, 95.0, 82.21, 0.551; GCA_017622295.1, s__Faecousia sp017622295, 95.0, 81.56, 0.061; GCA_018712825.1, s__Faecousia excrementipullorum, 95.0, 80.2, 0.082; GCA_017473225.1, s__Faecousia sp017473225, 95.0, 79.94, 0.143; GCA_017465745.1, s__Faecousia sp017465745, 95.0, 79.88, 0.163; GCA_934567355.1, s__Faecousia sp934567355, 95.0, 79.72, 0.102; GCA_016302405.1, s__Faecousia sp016302405, 95.0, 79.7, 0.245; GCA_944387685.1, s__Faecousia sp944387685, 95.0, 79.67, 0.122; GCA_002362625.1, s__Faecousia sp002362625, 95.0, 79.67, 0.163; GCA_002437585.1, s__Faecousia sp002437585, 95.0, 79.6, 0.143; GCA_934589705.1, s__Faecousia sp934589705, 95.0, 79.54, 0.163; GCA_017409205.1, s__Faecousia sp017409205, 95.0, 79.51, 0.163; GCA_018712645.1, s__Faecousia faecavium, 95.0, 79.49, 0.102; GCA_900763965.1, s__Faecousia sp900763965, 95.0, 79.46, 0.041; GCA_017555395.1, s__Faecousia sp017555395, 95.0, 79.39, 0.163; GCA_945482615.1, s__Faecousia sp945482615, 95.0, 79.32, 0.184; GCA_900546075.1, s__Faecousia sp900546075, 95.0, 79.29, 0.224; GCA_944382965.1, s__Faecousia sp944382965, 95.0, 79.28, 0.082; GCA_934589225.1, s__Faecousia sp934589225, 95.0, 79.25, 0.082; GCA_015067615.1, s__Faecousia sp015067615, 95.0, 79.25, 0.163; GCA_900556935.1, s__Faecousia sp900556935, 95.0, 79.23, 0.122; GCA_018710805.1, s__Faecousia faecipullorum, 95.0, 79.09, 0.102; GCA_022772525.1, s__Faecousia sp022772525, 95.0, 79.05, 0.163; GCA_934569045.1, s__Faecousia sp934569045, 95.0, 79.05, 0.163; GCA_900553805.1, s__Faecousia sp900553805, 95.0, 79.02, 0.184; GCA_900770015.1, s__Faecousia sp900770015, 95.0, 78.96, 0.204; GCA_017461445.1, s__Faecousia sp017461445, 95.0, 78.92, 0.245; GCA_017408725.1, s__Faecousia sp017408725, 95.0, 78.88, 0.041; GCA_934565795.1, s__Faecousia sp934565795, 95.0, 78.85, 0.184; GCA_945875335.1, s__Faecousia sp945875335, 95.0, 78.77, 0.245; GCA_900752285.1, s__Faecousia sp900752285, 95.0, 78.76, 0.122; GCA_002493965.1, s__Faecousia sp002493965, 95.0, 78.68, 0.143; GCA_900544945.1, s__Faecousia sp900544945, 95.0, 78.68, 0.184; GCA_018715835.1, s__Faecousia intestinavium, 95.0, 78.67, 0.102; GCA_000434635.1, s__Faecousia sp000434635, 95.0, 78.65, 0.184; GCA_021771675.1, s__Faecousia sp021771675, 95.0, 78.63, 0.163; GCA_022775085.1, s__Faecousia sp022775085, 95.0, 78.59, 0.163; GCA_900554625.1, s__Faecousia sp900554625, 95.0, 78.57, 0.082; GCA_017632035.1, s__Faecousia sp017632035, 95.0, 78.54, 0.041; GCA_017436785.1, s__Faecousia sp017436785, 95.0, 78.47, 0.184; GCA_900540635.1, s__Faecousia sp900540635, 95.0, 78.44, 0.163; GCA_944385535.1, s__Faecousia sp944385535, 95.0, 78.43, 0.204; GCA_017622995.1, s__Faecousia sp017622995, 95.0, 78.37, 0.163; GCA_934565415.1, s__Faecousia sp934565415, 95.0, 78.26, 0.102; GCA_944387635.1, s__Faecousia sp944387635, 95.0, 78.26, 0.184; GCA_020025615.1, s__Faecousia sp020025615, 95.0, 78.26, 0.163; GCA_015067945.1, s__Faecousia sp015067945, 95.0, 78.21, 0.061; GCA_002436765.1, s__Faecousia sp002436765, 95.0, 78.19, 0.204; GCA_022774865.1, s__Faecousia sp022774865, 95.0, 78.16, 0.143; GCA_004562395.1, s__Faecousia sp004562395, 95.0, 78.15, 0.204; GCA_934572365.1, s__Faecousia sp934572365, 95.0, 78.12, 0.204; GCA_022786995.1, s__Faecousia sp022786995, 95.0, 78.08, 0.224; GCA_900762245.1, s__Faecousia sp900762245, 95.0, 78.08, 0.082; GCA_934569215.1, s__Faecousia sp934569215, 95.0, 78.07, 0.163; GCA_022777455.1, s__Faecousia sp022777455, 95.0, 78.03, 0.163; GCA_017624715.1, s__Faecousia sp017624715, 95.0, 77.98, 0.143; GCA_017939025.1, s__Faecousia sp017939025, 95.0, 77.97, 0.02; GCA_934630985.1, s__Faecousia sp934630985, 95.0, 77.92, 0.122; GCA_018713285.1, s__Faecousia excrementigallinarum, 95.0, 77.9, 0.102; GCA_022786965.1, s__Faecousia sp022786965, 95.0, 77.88, 0.224; GCA_017457285.1, s__Faecousia sp017457285, 95.0, 77.85, 0.143; GCA_944385545.1, s__Faecousia sp944385545, 95.0, 77.8, 0.204; GCA_934569225.1, s__Faecousia sp934569225, 95.0, 77.76, 0.245; GCA_900547405.1, s__Faecousia sp900547405, 95.0, 77.73, 0.163; GCA_017473455.1, s__Faecousia sp017473455, 95.0, 77.72, 0.041; GCA_934589065.1, s__Faecousia sp934589065, 95.0, 77.71, 0.143; GCA_900769845.1, s__Faecousia sp900769845, 95.0, 77.7, 0.102; GCA_015068225.1, s__Faecousia sp015068225, 95.0, 77.68, 0.061; GCA_934589525.1, s__Faecousia sp934589525, 95.0, 77.61, 0.122; GCA_945873295.1, s__Faecousia sp945873295, 95.0, 77.55, 0.265; GCA_944387615.1, s__Faecousia sp944387615, 95.0, 77.5, 0.102; GCF_018918045.1, s__Faecousia sp018918045, 95.0, 77.42, 0.184; GCA_021153265.1, s__Faecousia sp021153265, 95.0, 77.38, 0.102; GCA_015068125.1, s__Faecousia sp015068125, 95.0, 77.34, 0.163; GCA_900549495.1, s__Faecousia sp900549495, 95.0, 77.28, 0.061; GCA_002362145.1, s__Faecousia sp002362145, 95.0, 77.14, 0.163; GCA_017398105.1, s__Faecousia sp017398105, 95.0, 77.07, 0.082; GCA_934569195.1, s__Faecousia sp934569195, 95.0, 77.04, 0.102; GCA_017537045.1, s__Faecousia sp017537045, 95.0, 77.03, 0.082; GCA_015068155.1, s__Faecousia sp015068155, 95.0, 76.95, 0.102; GCA_934591845.1, s__Faecousia sp934591845, 95.0, 76.94, 0.102; GCA_944387125.1, s__Faecousia sp944387125, 95.0, 76.89, 0.204; GCA_020025535.1, s__Faecousia sp020025535, 95.0, 76.81, 0.102; GCA_017516785.1, s__Faecousia sp017516785, 95.0, 76.75, 0.143; GCA_017435525.1, s__Faecousia sp017435525, 95.0, 76.72, 0.102; GCA_015068305.1, s__Faecousia sp015068305, 95.0, 76.61, 0.143; GCA_017398625.1, s__Faecousia sp017398625, 95.0, 76.54, 0.082; GCA_017456645.1, s__Faecousia sp017456645, 95.0, 76.49, 0.082; GCA_934593275.1, s__Faecousia sp934593275, 95.0, 76.21, 0.061; GCA_015067605.1, s__Faecousia sp015067605, 95.0, 76.2, 0.122; GCA_900549705.1, s__Faecousia sp900549705, 95.0, 76.2, 0.143; GCA_017620525.1, s__Faecousia sp017620525, 95.0, 75.88, 0.082; GCA_017505505.1, s__Faecousia sp017505505, 95.0, 75.73, 0.041; GCA_017936985.1, s__Faecousia sp017936985, 95.0, 75.23, 0.041; GCA_020025545.1, s__Faecousia sp020025545, 95.0, 74.7, 0.041; GCA_934591635.1, s__Faecousia sp934591635, 95.0, 74.64, 0.041; GCA_017646545.1, s__Faecousia sp017646545, 95.0, 74.46, 0.004	23.44	11
GF14OOE_3_bin.181	d__Bacteria;p__Bacillota_A;c__Clostridia;o__Oscillospirales;f__Acutalibacteraceae;g__Ruminococcus_E;s__	N/A	N/A	N/A	N/A	N/A	GCA_003521625.1	d__Bacteria;p__Bacillota_A;c__Clostridia;o__Oscillospirales;f__Acutalibacteraceae;g__Ruminococcus_E;s__Ruminococcus_E sp003521625	89.73	0.77	d__Bacteria;p__Bacillota_A;c__Clostridia;o__Oscillospirales;f__Acutalibacteraceae;g__Ruminococcus_E;s__	taxonomic classification defined by topology and ANI	classification based on placement in class-level tree	GCA_019415925.1, s__Ruminococcus_E sp019415925, 95.0, 93.05, 0.918; GCA_902766885.1, s__Ruminococcus_E sp902766885, 95.0, 90.18, 0.803; GCA_002491825.1, s__Ruminococcus_E sp002491825, 95.0, 89.08, 0.607; GCA_945632055.1, s__Ruminococcus_E sp945632055, 95.0, 81.81, 0.475; GCA_022779485.1, s__Ruminococcus_E sp022779485, 95.0, 81.18, 0.23; GCF_002834235.1, s__Ruminococcus_E bromii_B, 95.0, 80.86, 0.492; GCA_900315605.1, s__Ruminococcus_E sp900315605, 95.0, 80.72, 0.262; GCF_002834225.1, s__Ruminococcus_E bromii, 95.0, 80.69, 0.361; GCF_023921805.1, s__Ruminococcus_E sp003526955, 95.0, 80.6, 0.377; GCA_900101355.1, s__Ruminococcus_E bromii_A, 95.0, 80.5, 0.393; GCA_945607165.1, s__Ruminococcus_E sp945607165, 95.0, 80.4, 0.443; GCA_002493005.1, s__Ruminococcus_E sp002493005, 95.0, 80.3, 0.41; GCA_944412525.1, s__Ruminococcus_E sp944412525, 95.0, 80.25, 0.459; GCA_900755995.1, s__Ruminococcus_E sp900755995, 95.0, 80.12, 0.377; GCA_022774755.1, s__Ruminococcus_E sp004560275, 95.0, 80.09, 0.295; GCA_002493635.1, s__Ruminococcus_E sp002493635, 95.0, 80.08, 0.393; GCF_003438075.1, s__Ruminococcus_E sp003438075, 95.0, 79.87, 0.492; GCA_019415945.1, s__Ruminococcus_E sp019415945, 95.0, 79.85, 0.541; GCA_944415425.1, s__Ruminococcus_E sp944415425, 95.0, 79.76, 0.426; GCA_022510955.1, s__Ruminococcus_E sp022510955, 95.0, 79.74, 0.311; GCA_905215855.1, s__Ruminococcus_E sp905215855, 95.0, 79.65, 0.459; GCA_902771755.1, s__Ruminococcus_E sp902771755, 95.0, 79.55, 0.393; GCA_904393835.1, s__Ruminococcus_E sp904393835, 95.0, 79.54, 0.344; GCA_900319655.1, s__Ruminococcus_E sp900319655, 95.0, 79.53, 0.213; GCA_021202245.1, s__Ruminococcus_E sp021202245, 95.0, 79.51, 0.393; GCA_900315085.1, s__Ruminococcus_E sp900315085, 95.0, 79.5, 0.246; GCA_900316435.1, s__Ruminococcus_E sp900316435, 95.0, 79.35, 0.18; GCA_003520555.1, s__Ruminococcus_E sp003520555, 95.0, 79.35, 0.164; GCA_905235295.1, s__Ruminococcus_E sp905235295, 95.0, 79.32, 0.344; GCA_900543095.1, s__Ruminococcus_E sp900543095, 95.0, 79.25, 0.344; GCF_005601135.1, s__Ruminococcus_E bovis, 95.0, 79.15, 0.082; GCA_902797655.1, s__Ruminococcus_E sp902797655, 95.0, 79.13, 0.148; GCA_902766775.1, s__Ruminococcus_E sp902766775, 95.0, 79.02, 0.361; GCA_900316385.1, s__Ruminococcus_E sp900316385, 95.0, 78.94, 0.082; GCA_934476515.1, s__Ruminococcus_E sp934476515, 95.0, 78.9, 0.049; GCA_022510985.1, s__Ruminococcus_E sp022510985, 95.0, 78.67, 0.082; GCA_017380355.1, s__Ruminococcus_E sp017380355, 95.0, 78.54, 0.066; GCA_902785365.1, s__Ruminococcus_E sp902785365, 95.0, 78.45, 0.115; GCA_900317875.1, s__Ruminococcus_E sp900317875, 95.0, 78.33, 0.23; GCA_022510945.1, s__Ruminococcus_E sp022510945, 95.0, 78.21, 0.213; GCA_905233145.1, s__Ruminococcus_E sp905233145, 95.0, 78.16, 0.197; GCA_024403825.1, s__Ruminococcus_E sp024403825, 95.0, 78.15, 0.295; GCA_017481885.1, s__Ruminococcus_E sp017481885, 95.0, 78.13, 0.098; GCA_017458105.1, s__Ruminococcus_E sp017458105, 95.0, 78.09, 0.049; GCA_017471345.1, s__Ruminococcus_E sp017471345, 95.0, 78.04, 0.213; GCA_902787145.1, s__Ruminococcus_E sp902787145, 95.0, 78.0, 0.115; GCA_902794395.1, s__Ruminococcus_E sp902794395, 95.0, 77.99, 0.098; GCA_902792105.1, s__Ruminococcus_E sp902792105, 95.0, 77.98, 0.246; GCF_018918205.1, s__Ruminococcus_E sp018918205, 95.0, 77.92, 0.18; GCA_900318495.1, s__Ruminococcus_E sp900318495, 95.0, 77.89, 0.295; GCA_902798605.1, s__Ruminococcus_E sp902798605, 95.0, 77.89, 0.262; GCA_017384945.1, s__Ruminococcus_E sp017384945, 95.0, 77.83, 0.164; GCA_902772755.1, s__Ruminococcus_E sp902772755, 95.0, 77.81, 0.066; GCA_017407755.1, s__Ruminococcus_E sp017407755, 95.0, 77.79, 0.115; GCA_902777275.1, s__Ruminococcus_E sp902777275, 95.0, 77.73, 0.213; GCA_910585865.1, s__Ruminococcus_E sp910585865, 95.0, 77.72, 0.311; GCA_902799325.1, s__Ruminococcus_E sp902799325, 95.0, 77.71, 0.18; GCA_902776375.1, s__Ruminococcus_E sp902776375, 95.0, 77.66, 0.164; GCA_024690465.1, s__Ruminococcus_E sp024690465, 95.0, 77.65, 0.18; GCA_017410265.1, s__Ruminococcus_E sp017410265, 95.0, 77.62, 0.098; GCA_900315785.1, s__Ruminococcus_E sp900315785, 95.0, 77.61, 0.164; GCA_900100595.1, s__Ruminococcus_E sp900100595, 95.0, 77.3, 0.164; GCA_902767325.1, s__Ruminococcus_E sp902767325, 95.0, 77.27, 0.148; GCA_020625875.1, s__Ruminococcus_E sp020625875, 95.0, 77.21, 0.148; GCA_017458845.1, s__Ruminococcus_E sp017458845, 95.0, 77.19, 0.131; GCA_900318905.1, s__Ruminococcus_E sp900318905, 95.0, 77.19, 0.18; GCA_900316555.1, s__Ruminococcus_E sp900316555, 95.0, 77.17, 0.213; GCA_902797225.1, s__Ruminococcus_E sp902797225, 95.0, 77.13, 0.066; GCA_902774325.1, s__Ruminococcus_E sp902774325, 95.0, 77.11, 0.18; GCA_902761375.1, s__Ruminococcus_E sp902761375, 95.0, 77.09, 0.148; GCA_002350765.1, s__Ruminococcus_E sp002350765, 95.0, 77.08, 0.115; GCA_902784855.1, s__Ruminococcus_E sp902784855, 95.0, 77.04, 0.131; GCA_905234305.1, s__Ruminococcus_E sp905234305, 95.0, 77.03, 0.082; GCA_900315195.1, s__Ruminococcus_E sp900315195, 95.0, 77.01, 0.18; GCA_017502425.1, s__Ruminococcus_E sp017502425, 95.0, 76.99, 0.066; GCA_902798365.1, s__Ruminococcus_E sp902798365, 95.0, 76.96, 0.262; GCA_902765625.1, s__Ruminococcus_E sp902765625, 95.0, 76.96, 0.262; GCA_020626545.1, s__Ruminococcus_E sp020626545, 95.0, 76.88, 0.115; GCA_902767845.1, s__Ruminococcus_E sp902767845, 95.0, 76.88, 0.18; GCA_900316815.1, s__Ruminococcus_E sp900316815, 95.0, 76.86, 0.131; GCA_022511005.1, s__Ruminococcus_E sp022511005, 95.0, 76.78, 0.18; GCA_017433905.1, s__Ruminococcus_E sp017433905, 95.0, 76.75, 0.066; GCA_017464765.1, s__Ruminococcus_E sp017464765, 95.0, 76.73, 0.098; GCA_015066595.1, s__Ruminococcus_E sp015066595, 95.0, 76.72, 0.066; GCA_902797525.1, s__Ruminococcus_E sp902797525, 95.0, 76.7, 0.18; GCA_900320415.1, s__Ruminococcus_E sp900320415, 95.0, 76.67, 0.148; GCA_018065465.1, s__Ruminococcus_E sp018065465, 95.0, 76.66, 0.066; GCA_905234015.1, s__Ruminococcus_E sp905234015, 95.0, 76.6, 0.197; GCA_017411835.1, s__Ruminococcus_E sp017411835, 95.0, 76.57, 0.115; GCA_902773035.1, s__Ruminococcus_E sp902773035, 95.0, 76.53, 0.131; GCA_900317595.1, s__Ruminococcus_E sp900317595, 95.0, 76.41, 0.115; GCA_900317315.1, s__Ruminococcus_E sp900317315, 95.0, 76.4, 0.213; GCA_022508865.1, s__Ruminococcus_E sp022508865, 95.0, 76.34, 0.115; GCA_902790475.1, s__Ruminococcus_E sp902790475, 95.0, 76.34, 0.246; GCA_017473555.1, s__Ruminococcus_E sp017473555, 95.0, 76.25, 0.098; GCA_017473955.1, s__Ruminococcus_E sp017473955, 95.0, 76.12, 0.066; GCA_902793125.1, s__Ruminococcus_E sp902793125, 95.0, 76.1, 0.148; GCA_020625635.1, s__Ruminococcus_E sp020625635, 95.0, 75.88, 0.098; GCA_902773155.1, s__Ruminococcus_E sp902773155, 95.0, 75.55, 0.033	50.82	11
GF14OOE_3_bin.21	d__Bacteria;p__Bacillota_A;c__Clostridia;o__Lachnospirales;f__Lachnospiraceae;g__Pararoseburia;s__	N/A	N/A	N/A	N/A	N/A	GCA_022768745.1	d__Bacteria;p__Bacillota_A;c__Clostridia;o__Lachnospirales;f__Lachnospiraceae;g__Pararoseburia;s__Pararoseburia sp022768745	78.53	0.329	d__Bacteria;p__Bacillota_A;c__Clostridia;o__Lachnospirales;f__Lachnospiraceae;g__Pararoseburia;s__	taxonomic classification defined by topology and ANI	classification based on placement in class-level tree	GCA_934899185.1, s__Pararoseburia sp934899185, 95.0, 78.54, 0.182; GCA_934352055.1, s__Pararoseburia sp934352055, 95.0, 78.47, 0.263; GCF_014287435.1, s__Pararoseburia lenta, 95.0, 78.44, 0.21; GCA_900546435.1, s__Pararoseburia sp900546435, 95.0, 77.8, 0.253	81.01	11
GF14OOE_3_bin.36	d__Bacteria;p__Verrucomicrobiota;c__Kiritimatiellia;o__RFP12;f__UBA3636;g__JAEDLN01;s__JAEDLN01 sp016295275	GCA_016295275.1	95	d__Bacteria;p__Verrucomicrobiota;c__Kiritimatiellia;o__RFP12;f__UBA3636;g__JAEDLN01;s__JAEDLN01 sp016295275	95.32	0.807	GCA_016295275.1	d__Bacteria;p__Verrucomicrobiota;c__Kiritimatiellia;o__RFP12;f__UBA3636;g__JAEDLN01;s__JAEDLN01 sp016295275	95.32	0.807	d__Bacteria;p__Verrucomicrobiota;c__Kiritimatiellia;o__RFP12;f__UBA3636;g__;s__	taxonomic classification defined by topology and ANI	topological placement and ANI have congruent species assignments	N/A	42.7	11
GF14OOE_3_bin.44	d__Bacteria;p__Bacillota_A;c__Clostridia;o__Oscillospirales;f__Oscillospiraceae;g__Faecousia;s__	N/A	N/A	N/A	N/A	N/A	N/A	N/A	N/A	N/A	d__Bacteria;p__Bacillota_A;c__Clostridia;o__Oscillospirales;f__Oscillospiraceae;g__Faecousia;s__	ANI	classification based on placement in class-level tree	GCA_017409205.1, s__Faecousia sp017409205, 95.0, 83.35, 0.114; GCA_017457285.1, s__Faecousia sp017457285, 95.0, 83.14, 0.171; GCA_015067605.1, s__Faecousia sp015067605, 95.0, 82.95, 0.171; GCA_934630985.1, s__Faecousia sp934630985, 95.0, 82.88, 0.229; GCA_017632035.1, s__Faecousia sp017632035, 95.0, 82.68, 0.114; GCA_934565795.1, s__Faecousia sp934565795, 95.0, 82.66, 0.171; GCA_022786965.1, s__Faecousia sp022786965, 95.0, 82.16, 0.429; GCA_004562395.1, s__Faecousia sp004562395, 95.0, 81.85, 0.2; GCA_900544945.1, s__Faecousia sp900544945, 95.0, 81.77, 0.286; GCA_017456645.1, s__Faecousia sp017456645, 95.0, 81.64, 0.171; GCA_002437585.1, s__Faecousia sp002437585, 95.0, 81.61, 0.286; GCA_000434635.1, s__Faecousia sp000434635, 95.0, 81.56, 0.286; GCA_934589065.1, s__Faecousia sp934589065, 95.0, 81.56, 0.2; GCA_018715835.1, s__Faecousia intestinavium, 95.0, 81.15, 0.314; GCA_002436765.1, s__Faecousia sp002436765, 95.0, 81.11, 0.286; GCA_015067615.1, s__Faecousia sp015067615, 95.0, 81.1, 0.2; GCA_015067945.1, s__Faecousia sp015067945, 95.0, 81.02, 0.171; GCA_017622995.1, s__Faecousia sp017622995, 95.0, 80.94, 0.314; GCA_022786995.1, s__Faecousia sp022786995, 95.0, 80.93, 0.4; GCA_022775085.1, s__Faecousia sp022775085, 95.0, 80.89, 0.457; GCA_022772525.1, s__Faecousia sp022772525, 95.0, 80.86, 0.371; GCA_944385545.1, s__Faecousia sp944385545, 95.0, 80.86, 0.171; GCA_934589705.1, s__Faecousia sp934589705, 95.0, 80.83, 0.343; GCA_017622295.1, s__Faecousia sp017622295, 95.0, 80.81, 0.143; GCA_017620525.1, s__Faecousia sp017620525, 95.0, 80.78, 0.143; GCA_021771675.1, s__Faecousia sp021771675, 95.0, 80.76, 0.286; GCA_934591845.1, s__Faecousia sp934591845, 95.0, 80.71, 0.2; GCA_934591635.1, s__Faecousia sp934591635, 95.0, 80.7, 0.143; GCA_944387635.1, s__Faecousia sp944387635, 95.0, 80.67, 0.2; GCA_900540635.1, s__Faecousia sp900540635, 95.0, 80.65, 0.257; GCA_015068225.1, s__Faecousia sp015068225, 95.0, 80.63, 0.143; GCA_002362625.1, s__Faecousia sp002362625, 95.0, 80.63, 0.2; GCA_944387685.1, s__Faecousia sp944387685, 95.0, 80.59, 0.314; GCA_017505505.1, s__Faecousia sp017505505, 95.0, 80.59, 0.2; GCA_944382965.1, s__Faecousia sp944382965, 95.0, 80.57, 0.286; GCA_900770015.1, s__Faecousia sp900770015, 95.0, 80.43, 0.343; GCA_021153265.1, s__Faecousia sp021153265, 95.0, 80.4, 0.229; GCA_934569045.1, s__Faecousia sp934569045, 95.0, 80.31, 0.229; GCA_900556935.1, s__Faecousia sp900556935, 95.0, 80.28, 0.2; GCA_945875335.1, s__Faecousia sp945875335, 95.0, 80.27, 0.343; GCA_934569215.1, s__Faecousia sp934569215, 95.0, 80.26, 0.171; GCA_017461445.1, s__Faecousia sp017461445, 95.0, 80.25, 0.343; GCA_934567355.1, s__Faecousia sp934567355, 95.0, 80.25, 0.171; GCA_018713285.1, s__Faecousia excrementigallinarum, 95.0, 80.18, 0.143; GCA_900762245.1, s__Faecousia sp900762245, 95.0, 80.16, 0.314; GCA_934589525.1, s__Faecousia sp934589525, 95.0, 80.15, 0.286; GCA_900549495.1, s__Faecousia sp900549495, 95.0, 80.13, 0.286; GCA_934569225.1, s__Faecousia sp934569225, 95.0, 80.12, 0.314; GCA_944385535.1, s__Faecousia sp944385535, 95.0, 80.1, 0.4; GCA_900554625.1, s__Faecousia sp900554625, 95.0, 80.01, 0.257; GCA_017555395.1, s__Faecousia sp017555395, 95.0, 79.96, 0.229; GCA_017516785.1, s__Faecousia sp017516785, 95.0, 79.79, 0.143; GCA_022774865.1, s__Faecousia sp022774865, 95.0, 79.78, 0.229; GCA_945873295.1, s__Faecousia sp945873295, 95.0, 79.78, 0.286; GCA_015068125.1, s__Faecousia sp015068125, 95.0, 79.76, 0.229; GCA_944387615.1, s__Faecousia sp944387615, 95.0, 79.76, 0.229; GCA_017473225.1, s__Faecousia sp017473225, 95.0, 79.6, 0.143; GCA_016302405.1, s__Faecousia sp016302405, 95.0, 79.57, 0.314; GCA_934589225.1, s__Faecousia sp934589225, 95.0, 79.54, 0.314; GCA_900769845.1, s__Faecousia sp900769845, 95.0, 79.5, 0.143; GCA_944387125.1, s__Faecousia sp944387125, 95.0, 79.5, 0.257; GCA_018712825.1, s__Faecousia excrementipullorum, 95.0, 79.45, 0.143; GCA_022777455.1, s__Faecousia sp022777455, 95.0, 79.38, 0.4; GCA_018710805.1, s__Faecousia faecipullorum, 95.0, 79.35, 0.314; GCA_020025615.1, s__Faecousia sp020025615, 95.0, 79.34, 0.2; GCA_934565415.1, s__Faecousia sp934565415, 95.0, 79.34, 0.257; GCA_017408725.1, s__Faecousia sp017408725, 95.0, 79.33, 0.086; GCA_002493965.1, s__Faecousia sp002493965, 95.0, 79.32, 0.314; GCA_017537045.1, s__Faecousia sp017537045, 95.0, 79.31, 0.114; GCA_017624715.1, s__Faecousia sp017624715, 95.0, 79.15, 0.286; GCF_018918045.1, s__Faecousia sp018918045, 95.0, 79.01, 0.314; GCA_900752285.1, s__Faecousia sp900752285, 95.0, 78.99, 0.171; GCA_945482615.1, s__Faecousia sp945482615, 95.0, 78.99, 0.143; GCA_900553805.1, s__Faecousia sp900553805, 95.0, 78.94, 0.286; GCA_018712645.1, s__Faecousia faecavium, 95.0, 78.94, 0.286; GCA_017398105.1, s__Faecousia sp017398105, 95.0, 78.93, 0.343; GCA_017398625.1, s__Faecousia sp017398625, 95.0, 78.91, 0.143; GCA_004555705.1, s__Faecousia sp004555705, 95.0, 78.85, 0.314; GCA_900546075.1, s__Faecousia sp900546075, 95.0, 78.83, 0.314; GCA_934593275.1, s__Faecousia sp934593275, 95.0, 78.79, 0.229; GCA_900549705.1, s__Faecousia sp900549705, 95.0, 78.76, 0.257; GCA_017465745.1, s__Faecousia sp017465745, 95.0, 78.71, 0.257; GCA_017435525.1, s__Faecousia sp017435525, 95.0, 78.67, 0.314; GCA_017436785.1, s__Faecousia sp017436785, 95.0, 78.65, 0.4; GCA_944387145.1, s__Faecousia sp944387145, 95.0, 78.59, 0.286; GCA_017646545.1, s__Faecousia sp017646545, 95.0, 78.57, 0.086; GCA_900763965.1, s__Faecousia sp900763965, 95.0, 78.54, 0.257; GCA_900547405.1, s__Faecousia sp900547405, 95.0, 78.44, 0.314; GCA_017440925.1, s__Faecousia sp017440925, 95.0, 78.41, 0.171; GCA_020025545.1, s__Faecousia sp020025545, 95.0, 78.35, 0.143; GCA_002362145.1, s__Faecousia sp002362145, 95.0, 78.31, 0.171; GCA_017473455.1, s__Faecousia sp017473455, 95.0, 78.22, 0.143; GCA_945486035.1, s__Faecousia sp945486035, 95.0, 78.2, 0.257; GCA_934569195.1, s__Faecousia sp934569195, 95.0, 78.19, 0.229; GCA_015068155.1, s__Faecousia sp015068155, 95.0, 78.18, 0.171; GCA_015068305.1, s__Faecousia sp015068305, 95.0, 78.03, 0.2; GCA_017939025.1, s__Faecousia sp017939025, 95.0, 77.21, 0.114; GCA_934572365.1, s__Faecousia sp934572365, 95.0, 76.9, 0.229; GCA_020025535.1, s__Faecousia sp020025535, 95.0, 76.83, 0.171; GCA_017936985.1, s__Faecousia sp017936985, 95.0, 75.82, 0.114	40.93	11
GF14OOE_3_bin.5	d__Bacteria;p__Bacillota;c__Bacilli;o__RF39;f__UBA660;g__CAJOJO01;s__	N/A	N/A	N/A	N/A	N/A	GCA_934155005.1	d__Bacteria;p__Bacillota;c__Bacilli;o__RF39;f__UBA660;g__CAJOJO01;s__CAJOJO01 sp934155005	80.61	0.617	d__Bacteria;p__Bacillota;c__Bacilli;o__RF39;f__UBA660;g__CAJOJO01;s__	taxonomic classification defined by topology and ANI	classification based on placement in class-level tree	GCA_017476705.1, s__CAJOJO01 sp017476705, 95.0, 78.86, 0.38; GCA_014845975.1, s__CAJOJO01 sp014845975, 95.0, 78.85, 0.413; GCA_934167465.1, s__CAJOJO01 sp934167465, 95.0, 78.72, 0.38; GCA_900546745.1, s__CAJOJO01 sp900546745, 95.0, 78.51, 0.427; GCA_017940575.1, s__CAJOJO01 sp017940575, 95.0, 78.45, 0.398; GCA_934119965.1, s__CAJOJO01 sp934119965, 95.0, 78.28, 0.398; GCA_905235045.1, s__CAJOJO01 sp905235045, 95.0, 78.16, 0.297	76.82	11
GF14OOE_3_bin.50	d__Bacteria;p__Bacillota_A;c__Clostridia;o__Christensenellales;f__CAG-74;g__RUG563;s__	N/A	N/A	N/A	N/A	N/A	GCA_015056125.1	d__Bacteria;p__Bacillota_A;c__Clostridia;o__Christensenellales;f__CAG-74;g__RUG563;s__RUG563 sp015056125	86.21	0.701	d__Bacteria;p__Bacillota_A;c__Clostridia;o__Christensenellales;f__CAG-74;g__RUG563;s__	taxonomic classification defined by topology and ANI	classification based on placement in class-level tree	GCA_015056015.1, s__RUG563 sp015056015, 95.0, 82.18, 0.513; GCA_017395685.1, s__RUG563 sp017395685, 95.0, 80.94, 0.44; GCA_015056265.1, s__RUG563 sp015056265, 95.0, 80.07, 0.409; GCA_017397895.1, s__RUG563 sp017397895, 95.0, 79.62, 0.356; GCA_934667105.1, s__RUG563 sp934667105, 95.0, 79.44, 0.355; GCA_934630705.1, s__RUG563 sp934630705, 95.0, 79.43, 0.366; GCA_017437265.1, s__RUG563 sp017437265, 95.0, 79.28, 0.329; GCA_902801765.1, s__RUG563 sp902801765, 95.0, 79.25, 0.252; GCA_902773895.1, s__RUG563 sp902773895, 95.0, 79.22, 0.338; GCA_902764565.1, s__RUG563 sp902764565, 95.0, 79.22, 0.26; GCA_017517465.1, s__RUG563 sp017517465, 95.0, 79.21, 0.343; GCA_017470945.1, s__RUG563 sp017470945, 95.0, 79.17, 0.307; GCA_017448975.1, s__RUG563 sp017448975, 95.0, 79.17, 0.239; GCA_017470095.1, s__RUG563 sp017470095, 95.0, 79.13, 0.269; GCA_017434775.1, s__RUG563 sp017434775, 95.0, 79.13, 0.325; GCA_017524615.1, s__RUG563 sp017524615, 95.0, 79.04, 0.33; GCA_017550745.1, s__RUG563 sp017550745, 95.0, 78.86, 0.221; GCA_905234985.1, s__RUG563 sp905234985, 95.0, 78.79, 0.295; GCA_902761755.1, s__RUG563 sp902761755, 95.0, 78.78, 0.322; GCA_900320085.1, s__RUG563 sp900320085, 95.0, 78.76, 0.254; GCA_902795275.1, s__RUG563 sp902795275, 95.0, 78.73, 0.263; GCA_017525805.1, s__RUG563 sp017525805, 95.0, 78.67, 0.27; GCA_017541205.1, s__RUG563 sp017541205, 95.0, 78.64, 0.24; GCA_017620455.1, s__RUG563 sp017620455, 95.0, 78.51, 0.323; GCA_017530275.1, s__RUG563 sp017530275, 95.0, 78.45, 0.254; GCA_017443295.1, s__RUG563 sp017443295, 95.0, 78.44, 0.248; GCA_017509065.1, s__RUG563 sp017509065, 95.0, 78.4, 0.234; GCA_902793245.1, s__RUG563 sp902793245, 95.0, 78.29, 0.238; GCA_905236495.1, s__RUG563 sp905236495, 95.0, 78.28, 0.376; GCA_934632155.1, s__RUG563 sp934632155, 95.0, 78.25, 0.211; GCA_902788445.1, s__RUG563 sp902788445, 95.0, 77.77, 0.216	90.65	11
GF14OOE_3_bin.51	d__Bacteria;p__Bacillota_A;c__Clostridia;o__Oscillospirales;f__Acutalibacteraceae;g__Eubacterium_R;s__	N/A	N/A	N/A	N/A	N/A	GCA_945788455.1	d__Bacteria;p__Bacillota_A;c__Clostridia;o__Oscillospirales;f__Acutalibacteraceae;g__Eubacterium_R;s__Eubacterium_R sp945788455	76.26	0.106	d__Bacteria;p__Bacillota_A;c__Clostridia;o__Oscillospirales;f__Acutalibacteraceae;g__Eubacterium_R;s__	taxonomic classification defined by topology and ANI	classification based on placement in class-level tree	GCA_945869905.1, s__Eubacterium_R sp945869905, 95.0, 79.15, 0.125; GCA_019115455.1, s__Eubacterium_R faecigallinarum, 95.0, 79.12, 0.072; GCA_017886765.1, s__Eubacterium_R sp017886765, 95.0, 79.02, 0.062; GCA_944385025.1, s__Eubacterium_R sp944385025, 95.0, 78.98, 0.149; GCA_014465955.1, s__Eubacterium_R sp014465955, 95.0, 78.89, 0.077; GCA_900772705.1, s__Eubacterium_R sp900772705, 95.0, 78.71, 0.038; GCA_017463985.1, s__Eubacterium_R sp017463985, 95.0, 78.71, 0.019; GCA_910577195.1, s__Eubacterium_R sp910577195, 95.0, 78.67, 0.159; GCA_009774735.1, s__Eubacterium_R sp009774735, 95.0, 78.6, 0.202; GCA_905234495.1, s__Eubacterium_R sp905234495, 95.0, 78.54, 0.062; GCA_014799585.1, s__Eubacterium_R sp014799585, 95.0, 78.53, 0.111; GCA_945874765.1, s__Eubacterium_R sp945874765, 95.0, 78.52, 0.13; GCA_900767025.1, s__Eubacterium_R sp900767025, 95.0, 78.5, 0.13; GCA_900542875.1, s__Eubacterium_R sp900542875, 95.0, 78.5, 0.038; GCA_900544515.1, s__Eubacterium_R sp900544515, 95.0, 78.41, 0.159; GCA_910584985.1, s__Eubacterium_R sp910584985, 95.0, 78.37, 0.053; GCA_021770095.1, s__Eubacterium_R sp021770095, 95.0, 78.36, 0.154; GCA_002329285.1, s__Eubacterium_R sp002329285, 95.0, 78.35, 0.024; GCA_002493595.1, s__Eubacterium_R sp002493595, 95.0, 78.25, 0.12; GCA_023663865.1, s__Eubacterium_R sp023663865, 95.0, 78.25, 0.212; GCA_000434995.1, s__Eubacterium_R sp000434995, 95.0, 78.21, 0.168; GCA_000436835.1, s__Eubacterium_R sp000436835, 95.0, 78.2, 0.135; GCA_020859725.1, s__Eubacterium_R sp020859725, 95.0, 78.16, 0.029; GCA_934561395.1, s__Eubacterium_R sp900764665, 95.0, 78.16, 0.082; GCF_900167205.1, s__Eubacterium_R coprostanoligenes, 95.0, 78.13, 0.106; GCA_020860025.1, s__Eubacterium_R sp020860025, 95.0, 78.13, 0.12; GCA_934525195.1, s__Eubacterium_R sp934525195, 95.0, 78.06, 0.096; GCA_905233545.1, s__Eubacterium_R sp905233545, 95.0, 77.96, 0.072; GCA_003526845.1, s__Eubacterium_R sp003526845, 95.0, 77.86, 0.072; GCA_900555015.1, s__Eubacterium_R sp900555015, 95.0, 77.84, 0.062; GCA_017458975.1, s__Eubacterium_R sp017458975, 95.0, 77.76, 0.043; GCA_022511225.1, s__Eubacterium_R sp022511225, 95.0, 77.73, 0.149; GCA_015065505.1, s__Eubacterium_R sp015065505, 95.0, 77.72, 0.048; GCA_017445905.1, s__Eubacterium_R sp017445905, 95.0, 77.69, 0.062; GCA_023665085.1, s__Eubacterium_R sp023665085, 95.0, 77.69, 0.226; GCA_905234995.1, s__Eubacterium_R sp905234995, 95.0, 77.67, 0.053; GCA_022511185.1, s__Eubacterium_R sp022511185, 95.0, 77.62, 0.144; GCA_900321905.1, s__Eubacterium_R sp900321905, 95.0, 77.6, 0.034; GCA_017446095.1, s__Eubacterium_R sp017446095, 95.0, 77.59, 0.029; GCA_900543795.1, s__Eubacterium_R sp900543795, 95.0, 77.57, 0.087; GCA_905233805.1, s__Eubacterium_R sp905233805, 95.0, 77.55, 0.019; GCA_900540305.1, s__Eubacterium_R sp900540305, 95.0, 77.55, 0.072; GCA_900539325.1, s__Eubacterium_R sp900539325, 95.0, 77.52, 0.077; GCA_022009795.1, s__Eubacterium_R sp000433975, 95.0, 77.51, 0.053; GCA_900766895.1, s__Eubacterium_R sp900766895, 95.0, 77.44, 0.106; GCA_017543725.1, s__Eubacterium_R sp017543725, 95.0, 77.43, 0.024; GCA_900539425.1, s__Eubacterium_R sp900539425, 95.0, 77.42, 0.058; GCA_945876745.1, s__Eubacterium_R sp945876745, 95.0, 77.42, 0.077; GCA_910577215.1, s__Eubacterium_R sp910577215, 95.0, 77.41, 0.144; GCA_002361935.1, s__Eubacterium_R sp002361935, 95.0, 77.41, 0.111; GCA_945224895.1, s__Eubacterium_R sp945224895, 95.0, 77.39, 0.082; GCA_002493325.1, s__Eubacterium_R sp002493325, 95.0, 77.37, 0.154; GCA_002494125.1, s__Eubacterium_R sp002494125, 95.0, 77.37, 0.053; GCA_900540235.1, s__Eubacterium_R sp900540235, 95.0, 77.36, 0.144; GCA_021200075.1, s__Eubacterium_R sp021200075, 95.0, 77.33, 0.067; GCA_910583925.1, s__Eubacterium_R sp011958665, 95.0, 77.33, 0.135; GCA_900539165.1, s__Eubacterium_R sp900539165, 95.0, 77.32, 0.072; GCA_945221685.1, s__Eubacterium_R sp945221685, 95.0, 77.32, 0.096; GCA_022772725.1, s__Eubacterium_R sp022772725, 95.0, 77.3, 0.062; GCA_015066525.1, s__Eubacterium_R sp015066525, 95.0, 77.27, 0.019; GCA_934561735.1, s__Eubacterium_R sp934561735, 95.0, 77.26, 0.077; GCA_000431535.1, s__Eubacterium_R faecale, 95.0, 77.26, 0.029; GCA_900316345.1, s__Eubacterium_R sp900316345, 95.0, 77.14, 0.034; GCA_017450645.1, s__Eubacterium_R sp017450645, 95.0, 77.14, 0.034; GCA_015065445.1, s__Eubacterium_R sp015065445, 95.0, 77.12, 0.038; GCA_934512155.1, s__Eubacterium_R sp934512155, 95.0, 77.07, 0.111; GCA_944380635.1, s__Eubacterium_R sp944380635, 95.0, 77.06, 0.053; GCA_022511205.1, s__Eubacterium_R sp022511205, 95.0, 76.79, 0.034; GCA_017514345.1, s__Eubacterium_R sp017514345, 95.0, 76.79, 0.053; GCA_900539845.1, s__Eubacterium_R faecavium, 95.0, 76.78, 0.024; GCA_902791235.1, s__Eubacterium_R sp902791235, 95.0, 76.76, 0.072; GCA_024696725.1, s__Eubacterium_R sp024696725, 95.0, 76.72, 0.034; GCA_900761545.1, s__Eubacterium_R sp900761545, 95.0, 76.71, 0.111; GCA_900547915.1, s__Eubacterium_R sp900547915, 95.0, 76.53, 0.024; GCA_017476375.1, s__Eubacterium_R sp017476375, 95.0, 76.5, 0.072; GCA_902797915.1, s__Eubacterium_R sp902797915, 95.0, 76.3, 0.053; GCA_900539775.1, s__Eubacterium_R sp900539775, 95.0, 76.29, 0.062; GCA_002371215.1, s__Eubacterium_R sp002371215, 95.0, 76.22, 0.029; GCA_900546785.1, s__Eubacterium_R faecipullorum, 95.0, 76.15, 0.038; GCA_900548085.1, s__Eubacterium_R sp900548085, 95.0, 75.88, 0.029; GCA_021199275.1, s__Eubacterium_R sp021199275, 95.0, 75.52, 0.024; GCA_017543415.1, s__Eubacterium_R sp017543415, 95.0, 75.2, 0.019; GCA_944380545.1, s__Eubacterium_R sp944380545, 95.0, 74.62, 0.014	65.68	11
GF14OOE_3_bin.56	d__Bacteria;p__Bacillota_A;c__Clostridia;o__Christensenellales;f__CAG-74;g__RGIG2066;s__	N/A	N/A	N/A	N/A	N/A	GCA_017410445.1	d__Bacteria;p__Bacillota_A;c__Clostridia;o__Christensenellales;f__CAG-74;g__RGIG2066;s__RGIG2066 sp017410445	82.13	0.621	d__Bacteria;p__Bacillota_A;c__Clostridia;o__Christensenellales;f__CAG-74;g__RGIG2066;s__	taxonomic classification defined by topology and ANI	classification based on placement in class-level tree	N/A	58.59	11
GF14OOE_3_bin.67	d__Bacteria;p__Bacteroidota;c__Bacteroidia;o__Bacteroidales;f__Rikenellaceae;g__Alistipes;s__Alistipes sp017399485	GCA_017399485.1	95	d__Bacteria;p__Bacteroidota;c__Bacteroidia;o__Bacteroidales;f__Rikenellaceae;g__Alistipes;s__Alistipes sp017399485	95.88	0.763	GCA_017399485.1	d__Bacteria;p__Bacteroidota;c__Bacteroidia;o__Bacteroidales;f__Rikenellaceae;g__Alistipes;s__Alistipes sp017399485	95.88	0.763	d__Bacteria;p__Bacteroidota;c__Bacteroidia;o__Bacteroidales;f__Rikenellaceae;g__Alistipes;s__	taxonomic classification defined by topology and ANI	topological placement and ANI have congruent species assignments	GCA_017546725.1, s__Alistipes sp017546725, 95.0, 84.42, 0.75; GCA_017536555.1, s__Alistipes sp017536555, 95.0, 81.31, 0.026; GCA_017555695.1, s__Alistipes sp017555695, 95.0, 80.33, 0.566; GCA_015060015.1, s__Alistipes sp015060015, 95.0, 79.86, 0.303; GCA_945494785.1, s__Alistipes sp945494785, 95.0, 79.56, 0.026; GCA_017465605.1, s__Alistipes sp017465605, 95.0, 79.43, 0.421; GCA_944322005.1, s__Alistipes sp944322005, 95.0, 79.09, 0.026; GCA_017532885.1, s__Alistipes sp017532885, 95.0, 79.04, 0.342; GCA_017623505.1, s__Alistipes sp017623505, 95.0, 78.89, 0.237; GCA_017403125.1, s__Alistipes sp017403125, 95.0, 78.86, 0.053; GCA_015060165.1, s__Alistipes sp015060165, 95.0, 78.8, 0.355; GCA_900552955.1, s__Alistipes sp900552955, 95.0, 78.77, 0.039; GCA_015059845.1, s__Alistipes sp015059845, 95.0, 78.77, 0.447; GCA_017935185.1, s__Alistipes sp017935185, 95.0, 78.76, 0.329; GCA_017631055.1, s__Alistipes sp017631055, 95.0, 78.69, 0.118; GCA_015060115.1, s__Alistipes sp015060115, 95.0, 78.67, 0.132; GCA_017481925.1, s__Alistipes sp017481925, 95.0, 78.67, 0.329; GCA_017424405.1, s__Alistipes sp017424405, 95.0, 78.64, 0.211; GCF_006542665.1, s__Alistipes communis, 95.0, 78.62, 0.079; GCA_017384185.1, s__Alistipes sp017384185, 95.0, 78.57, 0.237; GCA_017383445.1, s__Alistipes sp017383445, 95.0, 78.56, 0.263; GCA_017630245.1, s__Alistipes sp017630245, 95.0, 78.52, 0.092; GCA_900769745.1, s__Alistipes sp900769745, 95.0, 78.48, 0.342; GCA_015059905.1, s__Alistipes sp015059905, 95.0, 78.43, 0.395; GCA_015060005.1, s__Alistipes sp015060005, 95.0, 78.43, 0.211; GCA_017391665.1, s__Alistipes sp017391665, 95.0, 78.4, 0.276; GCA_015060065.1, s__Alistipes sp015060065, 95.0, 78.37, 0.145; GCA_017531305.1, s__Alistipes sp017531305, 95.0, 78.28, 0.355; GCA_017465575.1, s__Alistipes sp017465575, 95.0, 78.24, 0.118; GCA_017631035.1, s__Alistipes sp017631035, 95.0, 78.19, 0.237; GCA_017391185.1, s__Alistipes sp017391185, 95.0, 78.15, 0.25; GCA_017555805.1, s__Alistipes sp017555805, 95.0, 78.13, 0.303; GCA_017421945.1, s__Alistipes sp017421945, 95.0, 78.1, 0.329; GCA_017560305.1, s__Alistipes sp017560305, 95.0, 77.96, 0.303; GCA_015059735.1, s__Alistipes sp015059735, 95.0, 77.94, 0.092; GCA_017483225.1, s__Alistipes sp017483225, 95.0, 77.92, 0.118; GCA_017936685.1, s__Alistipes sp017936685, 95.0, 77.9, 0.053; GCA_017398695.1, s__Alistipes sp017398695, 95.0, 77.82, 0.092; GCA_015059925.1, s__Alistipes sp015059925, 95.0, 77.8, 0.355; GCA_017380275.1, s__Alistipes sp017380275, 95.0, 77.76, 0.224; GCA_017934845.1, s__Alistipes sp017934845, 95.0, 77.75, 0.25; GCA_017628595.1, s__Alistipes sp017628595, 95.0, 77.68, 0.224; GCA_910587675.1, s__Alistipes sp910587675, 95.0, 77.67, 0.158; GCA_910586375.1, s__Alistipes sp910586375, 95.0, 77.67, 0.039; GCA_910580175.1, s__Alistipes sp910580175, 95.0, 77.58, 0.053; GCA_017410165.1, s__Alistipes sp017410165, 95.0, 77.56, 0.118; GCA_017631285.1, s__Alistipes sp017631285, 95.0, 77.55, 0.289; GCA_022511345.1, s__Alistipes sp022511345, 95.0, 77.52, 0.092; GCA_900546065.1, s__Alistipes merdipullorum, 95.0, 77.51, 0.118; GCA_022511295.1, s__Alistipes sp022511295, 95.0, 77.49, 0.079; GCA_015059965.1, s__Alistipes sp015059965, 95.0, 77.41, 0.079; GCA_910574205.1, s__Alistipes sp002362235, 95.0, 77.27, 0.105; GCA_017628735.1, s__Alistipes sp017628735, 95.0, 77.14, 0.105; GCA_944322375.1, s__Alistipes sp944322375, 95.0, 77.1, 0.053; GCA_905214725.1, s__Alistipes sp905214725, 95.0, 77.07, 0.066; GCF_900021155.1, s__Alistipes excrementavium, 95.0, 77.05, 0.053; GCA_001941065.1, s__Alistipes sp001941065, 95.0, 77.04, 0.053; GCA_904502075.1, s__Alistipes sp904502075, 95.0, 77.02, 0.092; GCA_022767745.1, s__Alistipes sp022767745, 95.0, 76.97, 0.145; GCA_017937125.1, s__Alistipes sp017937125, 95.0, 76.93, 0.105; GCA_017416915.1, s__Alistipes sp017416915, 95.0, 76.93, 0.105; GCA_902363575.1, s__Alistipes sp902363575, 95.0, 76.9, 0.066; GCA_900544265.1, s__Alistipes merdavium, 95.0, 76.85, 0.053; GCF_018362775.1, s__Alistipes montrealensis, 95.0, 76.83, 0.039; GCA_019118565.1, s__Alistipes avicola, 95.0, 76.77, 0.066; GCF_000154465.1, s__Alistipes putredinis, 95.0, 76.67, 0.079; GCA_019113885.1, s__Alistipes intestinipullorum, 95.0, 76.64, 0.053; GCA_905213895.1, s__Alistipes sp900548155, 95.0, 76.42, 0.053; GCA_910576555.1, s__Alistipes sp910576555, 95.0, 76.41, 0.053; GCA_900550375.1, s__Alistipes sp900550375, 95.0, 76.4, 0.066; GCA_900541585.1, s__Alistipes sp900541585, 95.0, 76.37, 0.092; GCA_017654125.1, s__Alistipes sp017654125, 95.0, 76.36, 0.079; GCA_019115745.1, s__Alistipes intestinigallinarum, 95.0, 76.33, 0.039; GCA_009774895.1, s__Alistipes sp009774895, 95.0, 76.3, 0.039; GCA_025145645.1, s__Alistipes senegalensis, 95.0, 76.22, 0.066; GCA_944320685.1, s__Alistipes sp944320685, 95.0, 76.18, 0.118; GCA_019115605.1, s__Alistipes faecigallinarum, 95.0, 76.15, 0.039; GCA_910584485.1, s__Alistipes sp910584485, 95.0, 76.12, 0.079; GCA_944321175.1, s__Alistipes sp944321175, 95.0, 76.1, 0.066; GCA_025145845.1, s__Alistipes shahii, 95.0, 76.09, 0.079; GCA_019119615.1, s__Alistipes stercoravium, 95.0, 76.07, 0.079; GCF_002161445.1, s__Alistipes cottocaccae, 95.0, 76.03, 0.053; GCA_023664045.1, s__Alistipes senegalensis_B, 95.0, 76.03, 0.053; GCA_900761235.1, s__Alistipes sp900761235, 95.0, 75.95, 0.066; GCA_944320985.1, s__Alistipes sp944320985, 95.0, 75.93, 0.026; GCA_900542505.1, s__Alistipes stercorigallinarum, 95.0, 75.9, 0.079; GCA_944321195.1, s__Alistipes sp944321195, 95.0, 75.9, 0.026; GCA_944320625.1, s__Alistipes sp944320625, 95.0, 75.9, 0.026; GCA_910577475.1, s__Alistipes sp910577475, 95.0, 75.81, 0.079; GCA_944321955.1, s__Alistipes sp944321955, 95.0, 75.8, 0.079; GCA_019113665.1, s__Alistipes excrementipullorum, 95.0, 75.73, 0.066; GCF_900083545.1, s__Alistipes provencensis, 95.0, 75.58, 0.066; GCF_900107675.1, s__Alistipes timonensis, 95.0, 75.58, 0.066; GCA_017504485.1, s__Alistipes sp017504485, 95.0, 75.39, 0.105; GCA_000434235.1, s__Alistipes avistercoris, 95.0, 75.07, 0.066; GCA_944320665.1, s__Alistipes sp944320665, 95.0, 75.03, 0.079; GCF_900290115.1, s__Alistipes excrementigallinarum, 95.0, 74.95, 0.079; GCA_900553175.1, s__Alistipes sp900553175, 95.0, 74.68, 0.026; GCA_022511355.1, s__Alistipes sp022511355, 95.0, 74.68, 0.026	47.27	11
GF14OOE_3_bin.7	d__Bacteria;p__Bacillota_A;c__Clostridia;o__Christensenellales;f__CAG-74;g__CAKUFI01;s__	N/A	N/A	N/A	N/A	N/A	N/A	N/A	N/A	N/A	d__Bacteria;p__Bacillota_A;c__Clostridia;o__Christensenellales;f__CAG-74;g__CAKUFI01;s__	taxonomic novelty determined using RED	classification based on placement in class-level tree	N/A	51.34	11
GF14OOE_3_bin.72	d__Bacteria;p__Bacillota_A;c__Clostridia;o__Oscillospirales;f__Oscillospiraceae;g__Vescimonas;s__	N/A	N/A	N/A	N/A	N/A	GCA_945877515.1	d__Bacteria;p__Bacillota_A;c__Clostridia;o__Oscillospirales;f__Oscillospiraceae;g__Vescimonas;s__Vescimonas sp945877515	93.7	0.662	d__Bacteria;p__Bacillota_A;c__Clostridia;o__Oscillospirales;f__Oscillospiraceae;g__Vescimonas;s__	taxonomic classification defined by topology and ANI	classification based on placement in class-level tree	GCA_934597345.1, s__Vescimonas sp934597345, 95.0, 85.72, 0.85; GCA_934565655.1, s__Vescimonas sp934565655, 95.0, 85.66, 0.815; GCA_900548615.1, s__Vescimonas sp900548615, 95.0, 85.42, 0.784; GCA_900555735.1, s__Vescimonas sp900555735, 95.0, 85.25, 0.739; GCA_934589145.1, s__Vescimonas sp934589145, 95.0, 85.18, 0.693; GCA_900552725.1, s__Vescimonas sp900552725, 95.0, 85.1, 0.756; GCA_934597585.1, s__Vescimonas sp934597585, 95.0, 84.96, 0.638; GCA_934574095.1, s__Vescimonas sp934574095, 95.0, 84.85, 0.697; GCA_934573935.1, s__Vescimonas sp934573935, 95.0, 84.56, 0.669; GCA_934597125.1, s__Vescimonas sp934597125, 95.0, 84.16, 0.676; GCA_900757415.1, s__Vescimonas sp900757415, 95.0, 84.02, 0.568; GCA_934635545.1, s__Vescimonas sp934635545, 95.0, 83.45, 0.564; GCA_934573945.1, s__Vescimonas sp934573945, 95.0, 82.97, 0.61; GCA_934569425.1, s__Vescimonas sp934569425, 95.0, 82.65, 0.502; GCA_934561335.1, s__Vescimonas sp934561335, 95.0, 81.89, 0.537; GCA_003487665.1, s__Vescimonas sp003487665, 95.0, 81.61, 0.596; GCA_900551355.1, s__Vescimonas sp900551355, 95.0, 81.57, 0.547; GCA_934623575.1, s__Vescimonas sp934623575, 95.0, 81.45, 0.544; GCA_900317425.1, s__Vescimonas sp900317425, 95.0, 81.43, 0.491; GCA_900550585.1, s__Vescimonas sp900550585, 95.0, 81.32, 0.631; GCA_934591745.1, s__Vescimonas sp934591745, 95.0, 81.32, 0.554; GCA_900545495.1, s__Vescimonas sp900545495, 95.0, 81.3, 0.61; GCA_934590325.1, s__Vescimonas sp934590325, 95.0, 81.24, 0.62; GCA_934591815.1, s__Vescimonas sp934591815, 95.0, 81.11, 0.596; GCA_900547745.1, s__Vescimonas sp900547745, 95.0, 81.05, 0.596; GCA_900545585.1, s__Vescimonas sp900545585, 95.0, 80.88, 0.61; GCA_900551995.1, s__Vescimonas sp900551995, 95.0, 80.74, 0.523; GCA_900554275.1, s__Vescimonas sp900554275, 95.0, 80.73, 0.519; GCA_002438575.1, s__Vescimonas sp002438575, 95.0, 80.61, 0.453; GCA_018228685.1, s__Vescimonas sp001916855, 95.0, 80.58, 0.547; GCA_000435555.1, s__Vescimonas sp000435555, 95.0, 80.4, 0.54; GCA_004555205.1, s__Vescimonas sp004555205, 95.0, 80.37, 0.488; GCA_934589835.1, s__Vescimonas sp934589835, 95.0, 80.34, 0.526; GCA_000435975.1, s__Vescimonas sp000435975, 95.0, 80.32, 0.537; GCA_017412585.1, s__Vescimonas sp017412585, 95.0, 80.22, 0.46; GCA_934591705.1, s__Vescimonas sp934591705, 95.0, 80.21, 0.481; GCA_017448145.1, s__Vescimonas sp017448145, 95.0, 80.17, 0.446; GCA_902765025.1, s__Vescimonas sp902765025, 95.0, 80.15, 0.505; GCA_015068325.1, s__Vescimonas sp015068325, 95.0, 80.14, 0.443; GCA_902388735.1, s__Vescimonas sp902388735, 95.0, 80.08, 0.453; GCA_017427645.1, s__Vescimonas sp017427645, 95.0, 80.05, 0.411; GCA_002392625.1, s__Vescimonas sp002392625, 95.0, 80.04, 0.387; GCA_017415775.1, s__Vescimonas sp017415775, 95.0, 80.02, 0.362; GCF_018408575.1, s__Vescimonas coprocola, 95.0, 79.93, 0.537; GCA_004557655.1, s__Vescimonas sp004557655, 95.0, 79.77, 0.443; GCA_015067525.1, s__Vescimonas sp015067525, 95.0, 79.76, 0.443; GCF_018326305.1, s__Vescimonas fastidiosa, 95.0, 79.76, 0.439; GCA_945868085.1, s__Vescimonas sp945868085, 95.0, 79.73, 0.449; GCA_902782615.1, s__Vescimonas sp902782615, 95.0, 79.69, 0.362; GCA_017549325.1, s__Vescimonas sp017549325, 95.0, 79.5, 0.463; GCA_900313295.1, s__Vescimonas sp900313295, 95.0, 79.41, 0.425; GCA_003539495.1, s__Vescimonas sp003539495, 95.0, 79.37, 0.443; GCA_018064925.1, s__Vescimonas sp018064925, 95.0, 79.19, 0.439; GCA_900550615.1, s__Vescimonas sp900550615, 95.0, 79.18, 0.397; GCA_934635515.1, s__Vescimonas sp934635515, 95.0, 79.15, 0.331; GCA_017408915.1, s__Vescimonas sp017408915, 95.0, 79.1, 0.46; GCA_900556015.1, s__Vescimonas sp900556015, 95.0, 79.06, 0.38; GCA_017937195.1, s__Vescimonas sp017937195, 95.0, 78.99, 0.429; GCA_944385395.1, s__Vescimonas sp944385395, 95.0, 78.9, 0.429; GCA_015067765.1, s__Vescimonas sp015067765, 95.0, 78.88, 0.334; GCA_900552475.1, s__Vescimonas sp900552475, 95.0, 78.83, 0.376; GCA_020025275.1, s__Vescimonas sp020025275, 95.0, 78.83, 0.345; GCA_900756715.1, s__Vescimonas sp900756715, 95.0, 78.82, 0.38; GCA_020025345.1, s__Vescimonas sp020025345, 95.0, 78.76, 0.314; GCA_020025305.1, s__Vescimonas sp020025305, 95.0, 78.72, 0.293; GCA_017416445.1, s__Vescimonas sp017416445, 95.0, 78.7, 0.296; GCA_017455225.1, s__Vescimonas sp017455225, 95.0, 78.64, 0.3; GCA_002309395.1, s__Vescimonas sp002309395, 95.0, 78.59, 0.254; GCA_015067975.1, s__Vescimonas sp015067975, 95.0, 78.43, 0.317; GCA_012719745.1, s__Vescimonas sp012719745, 95.0, 78.22, 0.355; GCA_017458825.1, s__Vescimonas sp017458825, 95.0, 78.16, 0.202; GCA_017619715.1, s__Vescimonas sp017619715, 95.0, 78.1, 0.261	75.65	11
GF14OOE_3_bin.74	d__Bacteria;p__Bacillota_A;c__Clostridia;o__Lachnospirales;f__Lachnospiraceae;g__UBA11774;s__	N/A	N/A	N/A	N/A	N/A	GCA_022790905.1	d__Bacteria;p__Bacillota_A;c__Clostridia;o__Lachnospirales;f__Lachnospiraceae;g__UBA11774;s__UBA11774 sp022790905	77.67	0.248	d__Bacteria;p__Bacillota_A;c__Clostridia;o__Lachnospirales;f__Lachnospiraceae;g__UBA11774;s__	taxonomic classification defined by topology and ANI	classification based on placement in class-level tree	GCA_003507655.1, s__UBA11774 sp003507655, 95.0, 79.54, 0.435; GCA_900556645.1, s__UBA11774 sp900556645, 95.0, 79.06, 0.273; GCA_934351705.1, s__UBA11774 sp934351705, 95.0, 78.42, 0.264	70.88	11
GF14OOE_3_bin.78	d__Bacteria;p__Bacillota_A;c__Clostridia;o__Christensenellales;f__CAG-74;g__;s__	N/A	N/A	N/A	N/A	N/A	N/A	N/A	N/A	N/A	d__Bacteria;p__Bacillota_A;c__Clostridia;o__Christensenellales;f__CAG-74;g__;s__	taxonomic classification fully defined by topology	classification based on placement in class-level tree	N/A	37.91	11
GF14OOE_3_bin.84	d__Bacteria;p__Bacillota;c__Bacilli;o__RF39;f__UBA660;g__CAG-1000;s__CAG-1000 sp004552445	GCA_004552445.1	95	d__Bacteria;p__Bacillota;c__Bacilli;o__RF39;f__UBA660;g__CAG-1000;s__CAG-1000 sp004552445	96.77	0.913	GCA_004552445.1	d__Bacteria;p__Bacillota;c__Bacilli;o__RF39;f__UBA660;g__CAG-1000;s__CAG-1000 sp004552445	96.77	0.913	d__Bacteria;p__Bacillota;c__Bacilli;o__RF39;f__UBA660;g__CAG-1000;s__	taxonomic classification defined by topology and ANI	topological placement and ANI have congruent species assignments	GCA_900768345.1, s__CAG-1000 sp900768345, 95.0, 90.22, 0.913; GCA_004560915.1, s__CAG-1000 sp004560915, 95.0, 87.81, 0.522; GCA_900772435.1, s__CAG-1000 sp900772435, 95.0, 86.79, 0.435; GCA_934086315.1, s__CAG-1000 sp934086315, 95.0, 86.45, 0.87; GCA_934096235.1, s__CAG-1000 sp934096235, 95.0, 86.44, 0.826; GCA_905193755.1, s__CAG-1000 sp905193755, 95.0, 85.99, 0.826; GCA_934088535.1, s__CAG-1000 sp934088535, 95.0, 84.55, 0.783; GCA_934096785.1, s__CAG-1000 sp934096785, 95.0, 81.23, 0.522; GCA_934102215.1, s__CAG-1000 sp934102215, 95.0, 81.12, 0.739; GCA_000434555.1, s__CAG-1000 sp000434555, 95.0, 80.64, 0.696; GCA_902761685.1, s__CAG-1000 sp902761685, 95.0, 80.36, 0.522; GCA_022774645.1, s__CAG-1000 sp022774645, 95.0, 80.16, 0.652; GCA_016302505.1, s__CAG-1000 sp016302505, 95.0, 80.11, 0.304; GCA_934090685.1, s__CAG-1000 sp934090685, 95.0, 80.02, 0.391; GCA_017544525.1, s__CAG-1000 sp017544525, 95.0, 79.93, 0.348; GCA_022010095.1, s__CAG-1000 sp022010095, 95.0, 79.92, 0.696; GCA_902778125.1, s__CAG-1000 sp902778125, 95.0, 79.78, 0.609; GCA_900761555.1, s__CAG-1000 sp900761555, 95.0, 79.76, 0.522; GCA_017428485.1, s__CAG-1000 sp017428485, 95.0, 79.67, 0.609; GCA_000436975.1, s__CAG-1000 sp000436975, 95.0, 79.24, 0.391; GCA_900556025.1, s__CAG-1000 sp900556025, 95.0, 78.83, 0.652; GCA_902775285.1, s__CAG-1000 sp902775285, 95.0, 78.67, 0.609; GCA_934095805.1, s__CAG-1000 sp934095805, 95.0, 78.39, 0.435; GCA_944358375.1, s__CAG-1000 sp944358375, 95.0, 78.38, 0.522; GCA_902764145.1, s__CAG-1000 sp902764145, 95.0, 78.37, 0.652; GCA_900313815.1, s__CAG-1000 sp900313815, 95.0, 78.35, 0.609; GCA_012512795.1, s__CAG-1000 sp012512795, 95.0, 77.88, 0.304; GCA_017397685.1, s__CAG-1000 sp017397685, 95.0, 77.11, 0.304; GCA_934085595.1, s__CAG-1000 sp934085595, 95.0, 76.47, 0.391; GCA_017473105.1, s__CAG-1000 sp017473105, 95.0, 76.03, 0.087	40.66	11
GF14OOE_3_bin.94	d__Bacteria;p__Bacillota_A;c__Clostridia;o__Oscillospirales;f__Acutalibacteraceae;g__RUG11462;s__	N/A	N/A	N/A	N/A	N/A	GCA_934476085.1	d__Bacteria;p__Bacillota_A;c__Clostridia;o__Oscillospirales;f__Acutalibacteraceae;g__RUG11462;s__RUG11462 sp934476085	83.68	0.69	d__Bacteria;p__Bacillota_A;c__Clostridia;o__Oscillospirales;f__Acutalibacteraceae;g__RUG11462;s__	taxonomic classification defined by topology and ANI	classification based on placement in class-level tree	GCA_902781345.1, s__RUG11462 sp902781345, 95.0, 78.49, 0.31; GCA_902769255.1, s__RUG11462 sp902769255, 95.0, 77.99, 0.296; GCA_902773485.1, s__RUG11462 sp902773485, 95.0, 77.23, 0.288; GCA_017390825.1, s__RUG11462 sp017390825, 95.0, 76.36, 0.071	95.51	11
GF14OOE_4_bin.101	d__Bacteria;p__Bacillota_A;c__Clostridia;o__Christensenellales;f__CAG-138;g__Phil1;s__Phil1 sp004558525	GCA_004558525.1	95	d__Bacteria;p__Bacillota_A;c__Clostridia;o__Christensenellales;f__CAG-138;g__Phil1;s__Phil1 sp004558525	98.98	0.879	GCA_004558525.1	d__Bacteria;p__Bacillota_A;c__Clostridia;o__Christensenellales;f__CAG-138;g__Phil1;s__Phil1 sp004558525	98.98	0.879	d__Bacteria;p__Bacillota_A;c__Clostridia;o__Christensenellales;f__CAG-138;g__Phil1;s__	taxonomic classification defined by topology and ANI	topological placement and ANI have congruent species assignments	GCA_001940855.1, s__Phil1 sp001940855, 95.0, 80.12, 0.561; GCA_002069725.1, s__Phil1 sp002069725, 95.0, 77.33, 0.094; GCA_023393045.1, s__Phil1 sp023393045, 95.0, 77.12, 0.099	81.41	11
GF14OOE_4_bin.108	d__Bacteria;p__Bacteroidota;c__Bacteroidia;o__Bacteroidales;f__Bacteroidaceae;g__Phocaeicola;s__	N/A	N/A	N/A	N/A	N/A	N/A	N/A	N/A	N/A	d__Bacteria;p__Bacteroidota;c__Bacteroidia;o__Bacteroidales;f__Bacteroidaceae;g__Phocaeicola;s__	ANI	classification based on placement in class-level tree	GCF_016901995.1, s__Phocaeicola sp900066445, 95.0, 79.84, 0.333; GCF_021530995.1, s__Phocaeicola faecigallinarum, 95.0, 79.63, 0.311; GCF_021531075.1, s__Phocaeicola caecigallinarum_B, 95.0, 79.54, 0.315; GCA_018884025.1, s__Phocaeicola faecipullorum, 95.0, 79.54, 0.285; GCF_016902295.1, s__Phocaeicola caecigallinarum_A, 95.0, 79.5, 0.33; GCA_900544075.1, s__Phocaeicola sp900544075, 95.0, 79.3, 0.298; GCA_944320855.1, s__Phocaeicola sp944320855, 95.0, 79.15, 0.286; GCF_003437535.1, s__Phocaeicola plebeius_A, 95.0, 79.13, 0.197; GCF_000374585.1, s__Phocaeicola barnesiae, 95.0, 79.12, 0.171; GCA_020026175.1, s__Phocaeicola sp020026175, 95.0, 78.99, 0.268; GCF_000187895.1, s__Phocaeicola plebeius, 95.0, 78.98, 0.203; GCF_900128455.1, s__Phocaeicola mediterraneensis, 95.0, 78.97, 0.173; GCA_900542985.1, s__Phocaeicola sp900542985, 95.0, 78.83, 0.186; GCF_013618865.1, s__Phocaeicola faecicola, 95.0, 78.75, 0.196; GCA_019414725.1, s__Phocaeicola sp019414725, 95.0, 78.71, 0.152; GCF_000154845.1, s__Phocaeicola coprocola, 95.0, 78.71, 0.242; GCF_016900355.1, s__Phocaeicola sp900551065, 95.0, 78.7, 0.182; GCA_900553185.1, s__Phocaeicola sp900553185, 95.0, 78.65, 0.154; GCF_000190575.1, s__Phocaeicola salanitronis, 95.0, 78.59, 0.106; GCF_000382445.1, s__Phocaeicola massiliensis, 95.0, 78.57, 0.156; GCA_944320605.1, s__Phocaeicola sp944320605, 95.0, 78.5, 0.24; GCF_000157915.1, s__Phocaeicola coprophilus, 95.0, 78.47, 0.195; GCA_020026225.1, s__Phocaeicola sp020026225, 95.0, 78.46, 0.18; GCA_017472925.1, s__Phocaeicola sp017472925, 95.0, 78.46, 0.113; GCA_000432735.1, s__Phocaeicola sp000432735, 95.0, 78.44, 0.177; GCF_900128495.1, s__Phocaeicola ilei, 95.0, 78.42, 0.179; GCA_902362595.1, s__Phocaeicola merdigallinarum, 95.0, 78.39, 0.169; GCA_000434735.1, s__Phocaeicola sp000434735, 95.0, 78.32, 0.185; GCA_900551445.1, s__Phocaeicola sp900551445, 95.0, 78.27, 0.129; GCA_900552075.1, s__Phocaeicola sp900552075, 95.0, 78.25, 0.143; GCF_014837055.1, s__Phocaeicola faecium, 95.0, 78.25, 0.131; GCA_944322395.1, s__Phocaeicola sp944322395, 95.0, 78.23, 0.265; GCF_002161765.1, s__Phocaeicola sp002161765, 95.0, 78.15, 0.125; GCA_944320845.1, s__Phocaeicola sp944320845, 95.0, 78.08, 0.088; GCA_944321335.1, s__Phocaeicola sp944321335, 95.0, 78.08, 0.166; GCA_900544675.1, s__Phocaeicola sp900544675, 95.0, 78.08, 0.091; GCA_019550975.1, s__Phocaeicola excrementipullorum, 95.0, 78.0, 0.1; GCA_902388365.1, s__Phocaeicola sp902388365, 95.0, 77.96, 0.139; GCF_014837065.1, s__Phocaeicola intestinalis, 95.0, 77.95, 0.118; GCF_013009555.1, s__Phocaeicola dorei, 95.359, 77.94, 0.148; GCA_902779535.1, s__Phocaeicola sp902779535, 95.0, 77.89, 0.051; GCA_900546645.1, s__Phocaeicola sp900546645, 95.0, 77.86, 0.191; GCA_019414665.1, s__Phocaeicola sp019414665, 95.0, 77.83, 0.101; GCF_000012825.1, s__Phocaeicola vulgatus, 95.359, 77.83, 0.158; GCF_000613805.1, s__Phocaeicola paurosaccharolyticus, 95.0, 77.77, 0.147; GCF_021730445.1, s__Phocaeicola faecalis, 95.0, 77.74, 0.135; GCA_900556845.1, s__Phocaeicola sp900556845, 95.0, 77.72, 0.172; GCF_000614185.1, s__Phocaeicola sartorii, 95.0, 77.71, 0.138; GCA_015060765.1, s__Phocaeicola sp015060765, 95.0, 77.69, 0.103; GCA_944319745.1, s__Phocaeicola sp944319745, 95.0, 77.67, 0.097; GCA_011959205.1, s__Phocaeicola sp011959205, 95.0, 77.64, 0.12; GCA_900551645.1, s__Phocaeicola sp900551645, 95.0, 77.6, 0.144; GCA_000436795.1, s__Phocaeicola sp000436795, 95.0, 77.57, 0.147; GCA_004558305.1, s__Phocaeicola plebeius_B, 95.0, 77.54, 0.064; GCA_015060735.1, s__Phocaeicola sp015060735, 95.0, 77.54, 0.075; GCA_023415545.1, s__Phocaeicola sp023415545, 95.0, 77.48, 0.118; GCA_900546355.1, s__Phocaeicola sp900546355, 95.0, 77.45, 0.096; GCA_022767125.1, s__Phocaeicola plebeius_C, 95.0, 77.42, 0.081; GCA_017416735.1, s__Phocaeicola sp017416735, 95.0, 77.41, 0.062; GCA_905198575.1, s__Phocaeicola sp905198575, 95.0, 77.4, 0.145; GCA_015060705.1, s__Phocaeicola sp015060705, 95.0, 77.36, 0.102; GCA_019116145.1, s__Phocaeicola gallistercoris, 95.0, 77.34, 0.114; GCA_017503235.1, s__Phocaeicola sp017503235, 95.0, 77.31, 0.094; GCA_944320815.1, s__Phocaeicola sp944320815, 95.0, 77.24, 0.096; GCA_944320135.1, s__Phocaeicola sp944320135, 95.0, 77.17, 0.072; GCA_021295095.1, s__Phocaeicola sp021295095, 95.0, 77.07, 0.052; GCA_900760795.1, s__Phocaeicola sp900760795, 95.0, 77.05, 0.134; GCA_022764505.1, s__Phocaeicola sp022764505, 95.0, 77.04, 0.081; GCA_017467385.1, s__Phocaeicola sp017467385, 95.0, 77.0, 0.086; GCA_019120125.1, s__Phocaeicola excrementigallinarum, 95.0, 77.0, 0.081; GCF_000312445.1, s__Phocaeicola abscessus, 95.0, 76.9, 0.03; GCA_900552645.1, s__Phocaeicola sp900552645, 95.0, 76.85, 0.122; GCA_017558175.1, s__Phocaeicola sp017558175, 95.0, 76.82, 0.087; GCA_017466635.1, s__Phocaeicola sp017466635, 95.0, 76.7, 0.078; GCA_017420875.1, s__Phocaeicola sp017420875, 95.0, 76.69, 0.067; GCA_017559935.1, s__Phocaeicola sp017559935, 95.0, 76.14, 0.082	95.77	11
GF14OOE_4_bin.112	d__Bacteria;p__Bacillota_A;c__Clostridia;o__Christensenellales;f__CAG-74;g__;s__	N/A	N/A	N/A	N/A	N/A	N/A	N/A	N/A	N/A	d__Bacteria;p__Bacillota_A;c__Clostridia;o__Christensenellales;f__CAG-74;g__;s__	taxonomic classification fully defined by topology	classification based on placement in class-level tree	N/A	52.04	11
GF14OOE_4_bin.118	d__Bacteria;p__Bacillota_A;c__Clostridia;o__Christensenellales;f__CAG-74;g__Limiplasma;s__	N/A	N/A	N/A	N/A	N/A	N/A	N/A	N/A	N/A	d__Bacteria;p__Bacillota_A;c__Clostridia;o__Christensenellales;f__CAG-74;g__Limiplasma;s__	taxonomic classification defined by topology and ANI	classification based on placement in class-level tree	GCA_944349545.1, s__Limiplasma sp944349545, 95.0, 81.85, 0.559; GCA_018710985.1, s__Limiplasma pullicola, 95.0, 81.85, 0.56; GCA_900540045.1, s__Limiplasma merdipullorum, 95.0, 81.5, 0.508; GCA_900553905.1, s__Limiplasma pullistercoris, 95.0, 81.31, 0.555; GCA_944333375.1, s__Limiplasma sp944333375, 95.0, 81.15, 0.596; GCA_900550955.1, s__Limiplasma sp900550955, 95.0, 80.83, 0.537; GCA_023404345.1, s__Limiplasma sp023404345, 95.0, 80.51, 0.447; GCA_022769795.1, s__Limiplasma sp022769795, 95.0, 80.22, 0.461; GCA_018715175.1, s__Limiplasma stercoravium, 95.0, 79.62, 0.444; GCA_017517815.1, s__Limiplasma sp017517815, 95.0, 79.25, 0.275; GCA_023411375.1, s__Limiplasma sp023411375, 95.0, 79.2, 0.412; GCA_016297535.1, s__Limiplasma sp016297535, 95.0, 79.01, 0.372; GCA_017473345.1, s__Limiplasma sp017473345, 95.0, 78.95, 0.327; GCA_004556545.1, s__Limiplasma sp004556545, 95.0, 78.86, 0.288; GCA_900548145.1, s__Limiplasma sp900548145, 95.0, 78.83, 0.282; GCA_017937655.1, s__Limiplasma sp017937655, 95.0, 78.81, 0.3; GCA_934621505.1, s__Limiplasma sp934621505, 95.0, 78.69, 0.36; GCA_934643535.1, s__Limiplasma sp934643535, 95.0, 78.67, 0.275; GCA_012517815.1, s__Limiplasma sp012517815, 95.0, 78.66, 0.303; GCA_015056315.1, s__Limiplasma sp015056315, 95.0, 78.62, 0.301; GCA_017547285.1, s__Limiplasma sp017547285, 95.0, 78.56, 0.275; GCA_017938645.1, s__Limiplasma sp017938645, 95.0, 78.54, 0.293; GCA_017516765.1, s__Limiplasma sp017516765, 95.0, 78.4, 0.255; GCA_934621485.1, s__Limiplasma sp934621485, 95.0, 78.38, 0.277; GCA_001604115.1, s__Limiplasma sp001604115, 95.0, 78.33, 0.281; GCA_015056365.1, s__Limiplasma sp015056365, 95.0, 78.31, 0.261; GCA_017501255.1, s__Limiplasma sp017501255, 95.0, 78.19, 0.217; GCA_015056245.1, s__Limiplasma sp015056245, 95.0, 77.97, 0.218; GCA_001604105.1, s__Limiplasma sp001604105, 95.0, 77.86, 0.158; GCA_015056145.1, s__Limiplasma sp015056145, 95.0, 77.74, 0.194; GCA_023395615.1, s__Limiplasma sp023395615, 95.0, 77.64, 0.162; GCA_021371895.1, s__Limiplasma sp021371895, 95.0, 77.63, 0.157; GCA_016930575.1, s__Limiplasma sp016930575, 95.0, 77.48, 0.166; GCA_023459675.1, s__Limiplasma sp023459675, 95.0, 77.4, 0.168; GCA_012729115.1, s__Limiplasma sp012729115, 95.0, 77.16, 0.149; GCA_017881705.1, s__Limiplasma sp017881705, 95.0, 77.15, 0.212; GCA_012523405.1, s__Limiplasma sp012523405, 95.0, 76.81, 0.124; GCA_009783365.1, s__Limiplasma sp009783365, 95.0, 76.58, 0.088	92.49	11
GF14OOE_4_bin.121	d__Bacteria;p__Bacillota;c__Bacilli;o__Bacillales;f__Planococcaceae;g__Lysinibacillus_B;s__	N/A	N/A	N/A	N/A	N/A	N/A	N/A	N/A	N/A	d__Bacteria;p__Bacillota;c__Bacilli;o__Bacillales;f__Planococcaceae;g__Lysinibacillus_B;s__	taxonomic classification defined by topology and ANI	classification based on placement in class-level tree	GCF_001591965.1, s__Lysinibacillus_B odysseyi, 95.0, 83.22, 0.728; GCA_002359075.1, s__Lysinibacillus_B sp002359075, 95.0, 82.45, 0.528; GCA_014595895.1, s__Lysinibacillus_B odysseyi_A, 95.0, 79.22, 0.293	88.2	11
GF14OOE_4_bin.122	d__Bacteria;p__Bacillota_A;c__Clostridia;o__Lachnospirales;f__Lachnospiraceae;g__Lachnoclostridium_B;s__	N/A	N/A	N/A	N/A	N/A	GCA_902362865.1	d__Bacteria;p__Bacillota_A;c__Clostridia;o__Lachnospirales;f__Lachnospiraceae;g__Lachnoclostridium_B;s__Lachnoclostridium_B sp900066765	78.42	0.263	d__Bacteria;p__Bacillota_A;c__Clostridia;o__Lachnospirales;f__Lachnospiraceae;g__Lachnoclostridium_B;s__	taxonomic classification defined by topology and ANI	classification based on placement in class-level tree	GCF_002160985.1, s__Lachnoclostridium_B sp002160985, 95.0, 78.08, 0.082; GCF_003477705.1, s__Lachnoclostridium_B sp900066555, 95.0, 77.8, 0.19; GCF_020892095.1, s__Lachnoclostridium_B faecipullorum, 95.0, 77.76, 0.182; GCA_019423745.1, s__Lachnoclostridium_B sp019423745, 95.0, 77.7, 0.215; GCF_000765215.1, s__Lachnoclostridium_B sp000765215, 95.0, 77.67, 0.082; GCF_014982975.1, s__Lachnoclostridium_B monacensis, 95.0, 77.59, 0.091; GCF_016901695.1, s__Lachnoclostridium_B massiliensis_A, 95.0, 77.28, 0.059; GCA_910584265.1, s__Lachnoclostridium_B sp910584265, 95.0, 77.28, 0.095; GCA_910589275.1, s__Lachnoclostridium_B sp910589275, 95.0, 77.24, 0.098; GCA_910584095.1, s__Lachnoclostridium_B sp910584095, 95.0, 77.11, 0.089; GCA_910574185.1, s__Lachnoclostridium_B sp910574185, 95.0, 77.0, 0.131; GCA_910588745.1, s__Lachnoclostridium_B sp910588745, 95.0, 76.63, 0.1	84.91	11
GF14OOE_4_bin.129	d__Bacteria;p__Bacillota;c__Bacilli;o__RF39;f__UBA660;g__SIG200;s__	N/A	N/A	N/A	N/A	N/A	GCA_934096715.1	d__Bacteria;p__Bacillota;c__Bacilli;o__RF39;f__UBA660;g__SIG200;s__SIG200 sp934096715	79.03	0.523	d__Bacteria;p__Bacillota;c__Bacilli;o__RF39;f__UBA660;g__SIG200;s__	taxonomic classification defined by topology and ANI	classification based on placement in class-level tree	GCA_934096735.1, s__SIG200 sp934096735, 95.0, 78.64, 0.321; GCA_944372545.1, s__SIG200 sp944372545, 95.0, 78.18, 0.321; GCA_015059445.1, s__SIG200 sp015059445, 95.0, 78.15, 0.339; GCA_017441065.1, s__SIG200 sp017441065, 95.0, 77.98, 0.427; GCA_016288795.1, s__SIG200 sp016288795, 95.0, 77.67, 0.307	77.24	11
GF14OOE_4_bin.13	d__Bacteria;p__Bacillota_A;c__Clostridia;o__Christensenellales;f__CAG-138;g__SFDB01;s__SFDB01 sp004558825	GCA_004558825.1	95	d__Bacteria;p__Bacillota_A;c__Clostridia;o__Christensenellales;f__CAG-138;g__SFDB01;s__SFDB01 sp004558825	97.87	0.907	GCA_004558825.1	d__Bacteria;p__Bacillota_A;c__Clostridia;o__Christensenellales;f__CAG-138;g__SFDB01;s__SFDB01 sp004558825	97.87	0.907	d__Bacteria;p__Bacillota_A;c__Clostridia;o__Christensenellales;f__CAG-138;g__;s__	taxonomic classification defined by topology and ANI	topological placement and ANI have congruent species assignments	N/A	94.76	11
GF14OOE_4_bin.134	d__Bacteria;p__Verrucomicrobiota;c__Verrucomicrobiae;o__Opitutales;f__UBA953;g__Spyradosoma;s__Spyradosoma sp004558035	GCA_004558035.1	95	d__Bacteria;p__Verrucomicrobiota;c__Verrucomicrobiae;o__Opitutales;f__UBA953;g__Spyradosoma;s__Spyradosoma sp004558035	97.65	0.884	GCA_004558035.1	d__Bacteria;p__Verrucomicrobiota;c__Verrucomicrobiae;o__Opitutales;f__UBA953;g__Spyradosoma;s__Spyradosoma sp004558035	97.65	0.884	d__Bacteria;p__Verrucomicrobiota;c__Verrucomicrobiae;o__Opitutales;f__UBA953;g__Spyradosoma;s__	taxonomic classification defined by topology and ANI	topological placement and ANI have congruent species assignments	GCA_018713755.1, s__Spyradosoma merdigallinarum, 95.0, 81.25, 0.654; GCA_017546455.1, s__Spyradosoma sp017546455, 95.0, 79.43, 0.416; GCA_017531845.1, s__Spyradosoma sp017531845, 95.0, 78.42, 0.3; GCA_017935025.1, s__Spyradosoma sp017935025, 95.0, 78.38, 0.32; GCA_015061905.1, s__Spyradosoma sp015061905, 95.0, 78.34, 0.306; GCA_017440935.1, s__Spyradosoma sp017440935, 95.0, 78.3, 0.331; GCA_021204635.1, s__Spyradosoma sp021204635, 95.0, 77.49, 0.294; GCA_024697185.1, s__Spyradosoma sp024697185, 95.0, 76.44, 0.173; GCA_934675585.1, s__Spyradosoma sp934675585, 95.0, 75.46, 0.124	89.75	11
GF14OOE_4_bin.141	d__Bacteria;p__Bacillota_A;c__Clostridia;o__Oscillospirales;f__Acutalibacteraceae;g__UBA6857;s__UBA6857 sp016293225	GCA_016293225.1	95	d__Bacteria;p__Bacillota_A;c__Clostridia;o__Oscillospirales;f__Acutalibacteraceae;g__UBA6857;s__UBA6857 sp016293225	96.85	0.903	GCA_016293225.1	d__Bacteria;p__Bacillota_A;c__Clostridia;o__Oscillospirales;f__Acutalibacteraceae;g__UBA6857;s__UBA6857 sp016293225	96.85	0.903	d__Bacteria;p__Bacillota_A;c__Clostridia;o__Oscillospirales;f__Acutalibacteraceae;g__UBA6857;s__	taxonomic classification defined by topology and ANI	topological placement and ANI have congruent species assignments	GCA_016292575.1, s__UBA6857 sp016292575, 95.0, 94.8, 0.866; GCA_016292705.1, s__UBA6857 sp016292705, 95.0, 84.22, 0.724; GCA_934511365.1, s__UBA6857 sp934511365, 95.0, 83.27, 0.888; GCA_002438505.1, s__UBA6857 sp002438505, 95.0, 82.7, 0.858; GCA_934552855.1, s__UBA6857 sp934552855, 95.0, 79.76, 0.627; GCA_934561055.1, s__UBA6857 sp934561055, 95.0, 79.75, 0.604; GCA_934525065.1, s__UBA6857 sp934525065, 95.0, 79.67, 0.53; GCA_002451715.1, s__UBA6857 sp002451715, 95.0, 79.3, 0.642; GCA_016292455.1, s__UBA6857 sp016292455, 95.0, 79.1, 0.493; GCA_934541115.1, s__UBA6857 sp934541115, 95.0, 78.68, 0.5; GCA_900555805.1, s__UBA6857 sp900555805, 95.0, 78.19, 0.067; GCA_902761265.1, s__UBA6857 sp902761265, 95.0, 78.12, 0.075; GCA_017555765.1, s__UBA6857 sp017555765, 95.0, 77.51, 0.082; GCA_017522205.1, s__UBA6857 sp017522205, 95.0, 77.5, 0.052; GCA_017454485.1, s__UBA6857 sp017454485, 95.0, 77.39, 0.104; GCA_902772935.1, s__UBA6857 sp902772935, 95.0, 77.3, 0.075; GCA_017434855.1, s__UBA6857 sp017434855, 95.0, 77.24, 0.082; GCA_015066015.1, s__UBA6857 sp015066015, 95.0, 77.21, 0.045; GCA_902792985.1, s__UBA6857 sp902792985, 95.0, 77.18, 0.082; GCA_902786285.1, s__UBA6857 sp902786285, 95.0, 77.05, 0.119; GCA_015066105.1, s__UBA6857 sp015066105, 95.0, 77.04, 0.127; GCA_022779945.1, s__UBA6857 sp022779945, 95.0, 76.91, 0.194; GCA_024404055.1, s__UBA6857 sp024404055, 95.0, 76.9, 0.09; GCA_017474045.1, s__UBA6857 sp017474045, 95.0, 76.79, 0.127; GCA_017544665.1, s__UBA6857 sp017544665, 95.0, 76.69, 0.09; GCA_900767015.1, s__UBA6857 sp900767015, 95.0, 76.61, 0.209; GCA_023667385.1, s__UBA6857 sp023667385, 95.0, 76.52, 0.142; GCA_015066045.1, s__UBA6857 sp015066045, 95.0, 76.49, 0.067; GCA_017436375.1, s__UBA6857 sp017436375, 95.0, 76.45, 0.067; GCA_023665555.1, s__UBA6857 sp023665555, 95.0, 76.42, 0.082; GCA_017435665.1, s__UBA6857 sp017435665, 95.0, 76.41, 0.075; GCA_016290665.1, s__UBA6857 sp016290665, 95.0, 76.4, 0.104; GCA_902774035.1, s__UBA6857 sp902774035, 95.0, 76.35, 0.104; GCA_017472225.1, s__UBA6857 sp017472225, 95.0, 76.08, 0.134; GCA_017452785.1, s__UBA6857 sp017452785, 95.0, 76.07, 0.104; GCA_017396515.1, s__UBA6857 sp017396515, 95.0, 75.96, 0.082; GCA_017425745.1, s__UBA6857 sp017425745, 95.0, 75.91, 0.082; GCA_017516315.1, s__UBA6857 sp017516315, 95.0, 75.66, 0.06; GCA_017473435.1, s__UBA6857 sp017473435, 95.0, 75.63, 0.104; GCA_017517865.1, s__UBA6857 sp017517865, 95.0, 75.6, 0.082; GCA_017397845.1, s__UBA6857 sp017397845, 95.0, 75.59, 0.075; GCA_900768075.1, s__UBA6857 sp900768075, 95.0, 75.57, 0.082; GCA_017631745.1, s__UBA6857 sp017631745, 95.0, 75.47, 0.075	60.48	11
GF14OOE_4_bin.146	d__Bacteria;p__Bacillota_A;c__Clostridia;o__Oscillospirales;f__Oscillospiraceae;g__Intestinimonas;s__Intestinimonas massiliensis	GCF_001244995.1	95	d__Bacteria;p__Bacillota_A;c__Clostridia;o__Oscillospirales;f__Oscillospiraceae;g__Intestinimonas;s__Intestinimonas massiliensis	98.52	0.93	GCF_001244995.1	d__Bacteria;p__Bacillota_A;c__Clostridia;o__Oscillospirales;f__Oscillospiraceae;g__Intestinimonas;s__Intestinimonas massiliensis	98.52	0.93	d__Bacteria;p__Bacillota_A;c__Clostridia;o__Oscillospirales;f__Oscillospiraceae;g__Intestinimonas;s__	taxonomic classification defined by topology and ANI	topological placement and ANI have congruent species assignments	GCA_944387245.1, s__Intestinimonas sp944387245, 95.0, 81.98, 0.506; GCA_900540545.1, s__Intestinimonas sp900540545, 95.0, 81.83, 0.61; GCF_900626145.1, s__Intestinimonas timonensis, 95.0, 81.53, 0.559; GCA_944385655.1, s__Intestinimonas sp944385655, 95.0, 81.43, 0.484; GCA_019119795.1, s__Intestinimonas pullistercoris, 95.0, 81.39, 0.504; GCA_019117605.1, s__Intestinimonas stercoravium, 95.0, 81.3, 0.482; GCA_019115345.1, s__Intestinimonas stercorigallinarum, 95.0, 81.27, 0.538; GCA_944387725.1, s__Intestinimonas sp944387725, 95.0, 81.04, 0.493; GCF_004154955.1, s__Intestinimonas butyriciproducens, 95.0, 80.76, 0.507; GCA_019115785.1, s__Intestinimonas merdavium, 95.0, 80.59, 0.427; GCA_022653075.1, s__Intestinimonas sp022653075, 95.0, 77.04, 0.173	91.42	11
GF14OOE_4_bin.159	d__Bacteria;p__Bacillota_A;c__Clostridia;o__Christensenellales;f__CAG-138;g__SFEL01;s__SFEL01 sp016292635	GCA_016292635.1	95	d__Bacteria;p__Bacillota_A;c__Clostridia;o__Christensenellales;f__CAG-138;g__SFEL01;s__SFEL01 sp016292635	99.07	0.933	GCA_016292635.1	d__Bacteria;p__Bacillota_A;c__Clostridia;o__Christensenellales;f__CAG-138;g__SFEL01;s__SFEL01 sp016292635	99.07	0.933	d__Bacteria;p__Bacillota_A;c__Clostridia;o__Christensenellales;f__CAG-138;g__SFEL01;s__	taxonomic classification defined by topology and ANI	topological placement and ANI have congruent species assignments	GCA_017547885.1, s__SFEL01 sp017547885, 95.0, 82.41, 0.672; GCA_004557245.1, s__SFEL01 sp004557245, 95.0, 78.77, 0.385; GCA_934633985.1, s__SFEL01 sp934633985, 95.0, 78.42, 0.36	81.43	11
GF14OOE_4_bin.161	d__Bacteria;p__Bacillota_A;c__Clostridia;o__Peptostreptococcales;f__Anaerovoracaceae;g__;s__	N/A	N/A	N/A	N/A	N/A	N/A	N/A	N/A	N/A	d__Bacteria;p__Bacillota_A;c__Clostridia;o__Peptostreptococcales;f__Anaerovoracaceae;g__;s__	taxonomic novelty determined using RED	classification based on placement in class-level tree	N/A	90.19	11
GF14OOE_4_bin.162	d__Bacteria;p__Bacillota_A;c__Clostridia;o__Oscillospirales;f__Oscillospiraceae;g__Vescimonas;s__Vescimonas sp004555205	GCA_004555205.1	95	d__Bacteria;p__Bacillota_A;c__Clostridia;o__Oscillospirales;f__Oscillospiraceae;g__Vescimonas;s__Vescimonas sp004555205	98.16	0.938	GCA_004555205.1	d__Bacteria;p__Bacillota_A;c__Clostridia;o__Oscillospirales;f__Oscillospiraceae;g__Vescimonas;s__Vescimonas sp004555205	98.16	0.938	d__Bacteria;p__Bacillota_A;c__Clostridia;o__Oscillospirales;f__Oscillospiraceae;g__Vescimonas;s__	taxonomic classification defined by topology and ANI	topological placement and ANI have congruent species assignments	GCA_018064925.1, s__Vescimonas sp018064925, 95.0, 80.57, 0.48; GCA_004557655.1, s__Vescimonas sp004557655, 95.0, 80.44, 0.407; GCA_900545495.1, s__Vescimonas sp900545495, 95.0, 80.42, 0.429; GCA_900551355.1, s__Vescimonas sp900551355, 95.0, 80.35, 0.374; GCA_900548615.1, s__Vescimonas sp900548615, 95.0, 80.28, 0.416; GCA_902388735.1, s__Vescimonas sp902388735, 95.0, 80.27, 0.373; GCA_934597585.1, s__Vescimonas sp934597585, 95.0, 80.25, 0.331; GCA_945877515.1, s__Vescimonas sp945877515, 95.0, 80.19, 0.322; GCA_934597345.1, s__Vescimonas sp934597345, 95.0, 80.14, 0.429; GCA_934565655.1, s__Vescimonas sp934565655, 95.0, 80.1, 0.424; GCA_003487665.1, s__Vescimonas sp003487665, 95.0, 80.08, 0.407; GCA_018228685.1, s__Vescimonas sp001916855, 95.0, 80.07, 0.429; GCA_934623575.1, s__Vescimonas sp934623575, 95.0, 80.04, 0.358; GCA_934591815.1, s__Vescimonas sp934591815, 95.0, 79.96, 0.416; GCA_900545585.1, s__Vescimonas sp900545585, 95.0, 79.95, 0.416; GCA_900317425.1, s__Vescimonas sp900317425, 95.0, 79.94, 0.44; GCA_900757415.1, s__Vescimonas sp900757415, 95.0, 79.92, 0.307; GCA_900550585.1, s__Vescimonas sp900550585, 95.0, 79.9, 0.416; GCA_017937195.1, s__Vescimonas sp017937195, 95.0, 79.9, 0.398; GCA_934591745.1, s__Vescimonas sp934591745, 95.0, 79.87, 0.368; GCA_934589145.1, s__Vescimonas sp934589145, 95.0, 79.84, 0.378; GCA_900547745.1, s__Vescimonas sp900547745, 95.0, 79.83, 0.442; GCA_934574095.1, s__Vescimonas sp934574095, 95.0, 79.82, 0.349; GCA_934591705.1, s__Vescimonas sp934591705, 95.0, 79.8, 0.367; GCA_934590325.1, s__Vescimonas sp934590325, 95.0, 79.79, 0.398; GCA_000435975.1, s__Vescimonas sp000435975, 95.0, 79.78, 0.404; GCA_900555735.1, s__Vescimonas sp900555735, 95.0, 79.7, 0.356; GCA_934597125.1, s__Vescimonas sp934597125, 95.0, 79.66, 0.34; GCA_902765025.1, s__Vescimonas sp902765025, 95.0, 79.58, 0.358; GCA_015067525.1, s__Vescimonas sp015067525, 95.0, 79.53, 0.418; GCF_018326305.1, s__Vescimonas fastidiosa, 95.0, 79.51, 0.384; GCA_945868085.1, s__Vescimonas sp945868085, 95.0, 79.49, 0.407; GCA_017427645.1, s__Vescimonas sp017427645, 95.0, 79.48, 0.362; GCA_934573935.1, s__Vescimonas sp934573935, 95.0, 79.46, 0.353; GCA_020025345.1, s__Vescimonas sp020025345, 95.0, 79.42, 0.309; GCA_900554275.1, s__Vescimonas sp900554275, 95.0, 79.41, 0.36; GCA_934589835.1, s__Vescimonas sp934589835, 95.0, 79.39, 0.351; GCA_900551995.1, s__Vescimonas sp900551995, 95.0, 79.38, 0.371; GCA_017416445.1, s__Vescimonas sp017416445, 95.0, 79.38, 0.291; GCA_002392625.1, s__Vescimonas sp002392625, 95.0, 79.37, 0.367; GCA_900552725.1, s__Vescimonas sp900552725, 95.0, 79.36, 0.382; GCA_002438575.1, s__Vescimonas sp002438575, 95.0, 79.35, 0.357; GCA_944385395.1, s__Vescimonas sp944385395, 95.0, 79.35, 0.351; GCF_018408575.1, s__Vescimonas coprocola, 95.0, 79.34, 0.438; GCA_017408915.1, s__Vescimonas sp017408915, 95.0, 79.33, 0.302; GCA_015068325.1, s__Vescimonas sp015068325, 95.0, 79.27, 0.424; GCA_003539495.1, s__Vescimonas sp003539495, 95.0, 79.27, 0.384; GCA_017448145.1, s__Vescimonas sp017448145, 95.0, 79.26, 0.336; GCA_017415775.1, s__Vescimonas sp017415775, 95.0, 79.23, 0.344; GCA_015067975.1, s__Vescimonas sp015067975, 95.0, 79.21, 0.322; GCA_000435555.1, s__Vescimonas sp000435555, 95.0, 79.2, 0.356; GCA_900550615.1, s__Vescimonas sp900550615, 95.0, 79.11, 0.304; GCA_900313295.1, s__Vescimonas sp900313295, 95.0, 79.11, 0.398; GCA_017412585.1, s__Vescimonas sp017412585, 95.0, 79.1, 0.353; GCA_017549325.1, s__Vescimonas sp017549325, 95.0, 79.08, 0.333; GCA_020025275.1, s__Vescimonas sp020025275, 95.0, 78.98, 0.342; GCA_015067765.1, s__Vescimonas sp015067765, 95.0, 78.92, 0.309; GCA_900756715.1, s__Vescimonas sp900756715, 95.0, 78.88, 0.28; GCA_020025305.1, s__Vescimonas sp020025305, 95.0, 78.83, 0.302; GCA_934573945.1, s__Vescimonas sp934573945, 95.0, 78.77, 0.276; GCA_902782615.1, s__Vescimonas sp902782615, 95.0, 78.77, 0.329; GCA_934569425.1, s__Vescimonas sp934569425, 95.0, 78.68, 0.264; GCA_934635545.1, s__Vescimonas sp934635545, 95.0, 78.67, 0.256; GCA_934635515.1, s__Vescimonas sp934635515, 95.0, 78.66, 0.276; GCA_012719745.1, s__Vescimonas sp012719745, 95.0, 78.55, 0.322; GCA_900552475.1, s__Vescimonas sp900552475, 95.0, 78.55, 0.318; GCA_017619715.1, s__Vescimonas sp017619715, 95.0, 78.55, 0.281; GCA_900556015.1, s__Vescimonas sp900556015, 95.0, 78.51, 0.279; GCA_017455225.1, s__Vescimonas sp017455225, 95.0, 78.42, 0.247; GCA_017458825.1, s__Vescimonas sp017458825, 95.0, 78.33, 0.271; GCA_002309395.1, s__Vescimonas sp002309395, 95.0, 77.98, 0.273; GCA_934561335.1, s__Vescimonas sp934561335, 95.0, 77.83, 0.228	88.16	11
GF14OOE_4_bin.163	d__Bacteria;p__Desulfobacterota;c__Desulfovibrionia;o__Desulfovibrionales;f__Desulfovibrionaceae;g__Mailhella;s__	N/A	N/A	N/A	N/A	N/A	GCA_944324625.1	d__Bacteria;p__Desulfobacterota;c__Desulfovibrionia;o__Desulfovibrionales;f__Desulfovibrionaceae;g__Mailhella;s__Mailhella sp944324625	88.74	0.811	d__Bacteria;p__Desulfobacterota;c__Desulfovibrionia;o__Desulfovibrionales;f__Desulfovibrionaceae;g__Mailhella;s__	taxonomic classification defined by topology and ANI	classification based on placement in class-level tree	GCA_020024815.1, s__Mailhella sp020024815, 95.0, 80.37, 0.111; GCA_017940105.1, s__Mailhella sp017940105, 95.0, 80.22, 0.011; GCA_900770205.1, s__Mailhella sp900770205, 95.0, 78.66, 0.011; GCA_910577155.1, s__Mailhella sp910577155, 95.0, 78.3, 0.456; GCA_019119045.1, s__Mailhella merdavium, 95.0, 78.16, 0.056; GCA_910578585.1, s__Mailhella sp910578585, 95.0, 78.15, 0.467; GCA_944322635.1, s__Mailhella sp944322635, 95.0, 77.81, 0.022; GCA_944324615.1, s__Mailhella sp944324615, 95.0, 77.44, 0.033; GCA_910579055.1, s__Mailhella sp910579055, 95.0, 77.41, 0.078; GCA_003512875.1, s__Mailhella sp003512875, 95.0, 77.34, 0.322; GCA_023450535.1, s__Mailhella sp023450535, 95.0, 77.27, 0.044; GCA_902783285.1, s__Mailhella sp902783285, 95.0, 77.08, 0.011; GCA_944324085.1, s__Mailhella sp944324085, 95.0, 77.05, 0.011; GCA_017522745.1, s__Mailhella sp017522745, 95.0, 76.97, 0.011; GCA_024404335.1, s__Mailhella sp024404335, 95.0, 76.74, 0.011; GCA_019421865.1, s__Mailhella sp019421865, 95.0, 76.72, 0.033; GCA_944324075.1, s__Mailhella excrementigallinarum, 95.0, 76.66, 0.011; GCA_944324995.1, s__Mailhella sp944324995, 95.0, 76.48, 0.067; GCA_900541395.1, s__Mailhella merdigallinarum, 95.0, 76.37, 0.044; GCA_944323575.1, s__Mailhella sp944323575, 95.0, 76.33, 0.033; GCA_020741395.1, s__Mailhella massiliensis_A, 95.0, 76.15, 0.033; GCA_017411945.1, s__Mailhella sp017411945, 95.0, 76.14, 0.033; GCA_900555975.1, s__Mailhella sp900555975, 95.0, 75.94, 0.022; GCA_905187505.1, s__Mailhella sp905187505, 95.0, 75.91, 0.004; GCA_944324575.1, s__Mailhella sp944324575, 95.0, 75.83, 0.067; GCA_017408905.1, s__Mailhella sp017408905, 95.0, 75.74, 0.067; GCF_900155525.1, s__Mailhella massiliensis, 95.0, 75.55, 0.078; GCA_900553065.1, s__Mailhella sp900553065, 95.0, 75.52, 0.033; GCA_022510785.1, s__Mailhella sp022510785, 95.0, 75.25, 0.033; GCA_944322695.1, s__Mailhella sp944322695, 95.0, 74.62, 0.044; GCA_905192935.1, s__Mailhella sp905192935, 95.0, 74.6, 0.002	54.04	11
GF14OOE_4_bin.164	d__Bacteria;p__Bacillota_A;c__Clostridia;o__Oscillospirales;f__Ruminococcaceae;g__Ruthenibacterium;s__Ruthenibacterium lactatiformans	GCF_000949455.1	95	d__Bacteria;p__Bacillota_A;c__Clostridia;o__Oscillospirales;f__Ruminococcaceae;g__Ruthenibacterium;s__Ruthenibacterium lactatiformans	98.17	0.778	GCF_000949455.1	d__Bacteria;p__Bacillota_A;c__Clostridia;o__Oscillospirales;f__Ruminococcaceae;g__Ruthenibacterium;s__Ruthenibacterium lactatiformans	98.17	0.778	d__Bacteria;p__Bacillota_A;c__Clostridia;o__Oscillospirales;f__Ruminococcaceae;g__Ruthenibacterium;s__	taxonomic classification defined by topology and ANI	topological placement and ANI have congruent species assignments	GCA_014799685.1, s__Ruthenibacterium sp014799685, 95.0, 80.73, 0.283; GCA_910587145.1, s__Ruthenibacterium sp013316265, 95.0, 80.16, 0.273; GCA_944386565.1, s__Ruthenibacterium sp944386565, 95.0, 79.33, 0.172; GCA_020025235.1, s__Ruthenibacterium sp020025235, 95.0, 78.94, 0.212; GCA_905212515.1, s__Ruthenibacterium sp905212515, 95.0, 78.82, 0.273; GCA_019113785.1, s__Ruthenibacterium merdigallinarum, 95.0, 78.54, 0.253; GCA_018380115.1, s__Ruthenibacterium sp018380115, 95.0, 78.24, 0.192; GCA_944388395.1, s__Ruthenibacterium sp944388395, 95.0, 78.18, 0.172; GCA_020025255.1, s__Ruthenibacterium sp020025255, 95.0, 78.08, 0.162; GCA_944386555.1, s__Ruthenibacterium sp944386555, 95.0, 77.83, 0.202; GCA_900546885.1, s__Ruthenibacterium merdipullorum, 95.0, 77.58, 0.202; GCA_944388415.1, s__Ruthenibacterium sp944388415, 95.0, 77.54, 0.131; GCA_019119935.1, s__Ruthenibacterium merdavium, 95.0, 77.36, 0.071; GCA_002315015.1, s__Ruthenibacterium avium, 95.0, 77.13, 0.111; GCA_945867255.1, s__Ruthenibacterium sp945867255, 95.0, 76.61, 0.061; GCA_009929695.1, s__Ruthenibacterium sp009929695, 95.0, 75.93, 0.051	44.83	11
GF14OOE_4_bin.168	d__Bacteria;p__Bacillota_A;c__Clostridia;o__Oscillospirales;f__Oscillospiraceae;g__Vescimonas;s__	N/A	N/A	N/A	N/A	N/A	GCA_945877515.1	d__Bacteria;p__Bacillota_A;c__Clostridia;o__Oscillospirales;f__Oscillospiraceae;g__Vescimonas;s__Vescimonas sp945877515	92.54	0.345	d__Bacteria;p__Bacillota_A;c__Clostridia;o__Oscillospirales;f__Oscillospiraceae;g__Vescimonas;s__	taxonomic classification defined by topology and ANI	classification based on placement in class-level tree	GCA_934565655.1, s__Vescimonas sp934565655, 95.0, 85.37, 0.564; GCA_934574095.1, s__Vescimonas sp934574095, 95.0, 84.88, 0.509; GCA_934597585.1, s__Vescimonas sp934597585, 95.0, 84.88, 0.509; GCA_934597345.1, s__Vescimonas sp934597345, 95.0, 84.79, 0.545; GCA_934573935.1, s__Vescimonas sp934573935, 95.0, 84.46, 0.436; GCA_900548615.1, s__Vescimonas sp900548615, 95.0, 84.23, 0.582; GCA_900757415.1, s__Vescimonas sp900757415, 95.0, 84.19, 0.436; GCA_934597125.1, s__Vescimonas sp934597125, 95.0, 83.75, 0.564; GCA_900555735.1, s__Vescimonas sp900555735, 95.0, 83.7, 0.491; GCA_900552725.1, s__Vescimonas sp900552725, 95.0, 83.66, 0.564; GCA_934569425.1, s__Vescimonas sp934569425, 95.0, 83.36, 0.327; GCA_934589145.1, s__Vescimonas sp934589145, 95.0, 82.95, 0.473; GCA_934573945.1, s__Vescimonas sp934573945, 95.0, 82.61, 0.418; GCA_934635545.1, s__Vescimonas sp934635545, 95.0, 81.91, 0.455; GCA_934561335.1, s__Vescimonas sp934561335, 95.0, 81.75, 0.382; GCA_902782615.1, s__Vescimonas sp902782615, 95.0, 81.5, 0.236; GCA_900551355.1, s__Vescimonas sp900551355, 95.0, 81.43, 0.436; GCA_900317425.1, s__Vescimonas sp900317425, 95.0, 81.15, 0.327; GCA_900545495.1, s__Vescimonas sp900545495, 95.0, 80.89, 0.418; GCA_017448145.1, s__Vescimonas sp017448145, 95.0, 80.62, 0.309; GCA_934591705.1, s__Vescimonas sp934591705, 95.0, 80.61, 0.309; GCA_017412585.1, s__Vescimonas sp017412585, 95.0, 80.41, 0.345; GCA_934623575.1, s__Vescimonas sp934623575, 95.0, 80.4, 0.327; GCA_900547745.1, s__Vescimonas sp900547745, 95.0, 80.36, 0.4; GCF_018408575.1, s__Vescimonas coprocola, 95.0, 80.18, 0.382; GCA_902388735.1, s__Vescimonas sp902388735, 95.0, 80.11, 0.218; GCA_934590325.1, s__Vescimonas sp934590325, 95.0, 80.09, 0.364; GCA_934591745.1, s__Vescimonas sp934591745, 95.0, 80.05, 0.309; GCA_934591815.1, s__Vescimonas sp934591815, 95.0, 80.01, 0.382; GCA_000435555.1, s__Vescimonas sp000435555, 95.0, 80.0, 0.345; GCA_900550585.1, s__Vescimonas sp900550585, 95.0, 80.0, 0.436; GCA_012719745.1, s__Vescimonas sp012719745, 95.0, 79.99, 0.164; GCA_900554275.1, s__Vescimonas sp900554275, 95.0, 79.95, 0.364; GCA_900545585.1, s__Vescimonas sp900545585, 95.0, 79.91, 0.491; GCA_003487665.1, s__Vescimonas sp003487665, 95.0, 79.91, 0.418; GCA_017619715.1, s__Vescimonas sp017619715, 95.0, 79.84, 0.218; GCA_000435975.1, s__Vescimonas sp000435975, 95.0, 79.73, 0.382; GCA_018228685.1, s__Vescimonas sp001916855, 95.0, 79.72, 0.418; GCA_900556015.1, s__Vescimonas sp900556015, 95.0, 79.68, 0.164; GCA_002438575.1, s__Vescimonas sp002438575, 95.0, 79.65, 0.345; GCA_004555205.1, s__Vescimonas sp004555205, 95.0, 79.58, 0.291; GCA_015068325.1, s__Vescimonas sp015068325, 95.0, 79.58, 0.345; GCA_944385395.1, s__Vescimonas sp944385395, 95.0, 79.39, 0.327; GCA_902765025.1, s__Vescimonas sp902765025, 95.0, 79.39, 0.4; GCF_018326305.1, s__Vescimonas fastidiosa, 95.0, 79.38, 0.382; GCA_017455225.1, s__Vescimonas sp017455225, 95.0, 79.25, 0.218; GCA_003539495.1, s__Vescimonas sp003539495, 95.0, 79.2, 0.273; GCA_004557655.1, s__Vescimonas sp004557655, 95.0, 79.2, 0.291; GCA_015067525.1, s__Vescimonas sp015067525, 95.0, 79.16, 0.364; GCA_900551995.1, s__Vescimonas sp900551995, 95.0, 79.05, 0.382; GCA_017427645.1, s__Vescimonas sp017427645, 95.0, 79.03, 0.236; GCA_934589835.1, s__Vescimonas sp934589835, 95.0, 78.98, 0.364; GCA_017415775.1, s__Vescimonas sp017415775, 95.0, 78.94, 0.309; GCA_017937195.1, s__Vescimonas sp017937195, 95.0, 78.83, 0.291; GCA_002392625.1, s__Vescimonas sp002392625, 95.0, 78.79, 0.255; GCA_017416445.1, s__Vescimonas sp017416445, 95.0, 78.77, 0.2; GCA_017549325.1, s__Vescimonas sp017549325, 95.0, 78.69, 0.436; GCA_015067765.1, s__Vescimonas sp015067765, 95.0, 78.63, 0.218; GCA_945868085.1, s__Vescimonas sp945868085, 95.0, 78.57, 0.291; GCA_900550615.1, s__Vescimonas sp900550615, 95.0, 78.53, 0.255; GCA_020025345.1, s__Vescimonas sp020025345, 95.0, 78.47, 0.2; GCA_900552475.1, s__Vescimonas sp900552475, 95.0, 78.24, 0.327; GCA_017408915.1, s__Vescimonas sp017408915, 95.0, 78.19, 0.382; GCA_002309395.1, s__Vescimonas sp002309395, 95.0, 78.09, 0.2; GCA_900313295.1, s__Vescimonas sp900313295, 95.0, 78.08, 0.255; GCA_020025305.1, s__Vescimonas sp020025305, 95.0, 78.0, 0.164; GCA_020025275.1, s__Vescimonas sp020025275, 95.0, 77.97, 0.273; GCA_017458825.1, s__Vescimonas sp017458825, 95.0, 77.92, 0.164; GCA_018064925.1, s__Vescimonas sp018064925, 95.0, 77.68, 0.309; GCA_015067975.1, s__Vescimonas sp015067975, 95.0, 77.52, 0.236; GCA_934635515.1, s__Vescimonas sp934635515, 95.0, 77.37, 0.145; GCA_900756715.1, s__Vescimonas sp900756715, 95.0, 77.3, 0.2	52.97	11
GF14OOE_4_bin.169	d__Bacteria;p__Synergistota;c__Synergistia;o__Synergistales;f__Synergistaceae;g__Cloacibacillus;s__Cloacibacillus porcorum	GCF_001701045.1	95	d__Bacteria;p__Synergistota;c__Synergistia;o__Synergistales;f__Synergistaceae;g__Cloacibacillus;s__Cloacibacillus porcorum	98.63	0.976	GCF_001701045.1	d__Bacteria;p__Synergistota;c__Synergistia;o__Synergistales;f__Synergistaceae;g__Cloacibacillus;s__Cloacibacillus porcorum	98.63	0.976	d__Bacteria;p__Synergistota;c__Synergistia;o__Synergistales;f__Synergistaceae;g__Cloacibacillus;s__	taxonomic classification defined by topology and ANI	topological placement and ANI have congruent species assignments	GCA_020860125.1, s__Cloacibacillus sp020860125, 95.0, 93.97, 0.927; GCA_023450745.1, s__Cloacibacillus sp023450745, 95.0, 85.57, 0.634; GCF_000585335.1, s__Cloacibacillus evryensis, 95.0, 85.04, 0.78; GCA_934511335.1, s__Cloacibacillus sp934511335, 95.0, 84.12, 0.585	39.48	11
GF14OOE_4_bin.170	d__Bacteria;p__Bacillota_A;c__Clostridia;o__Christensenellales;f__UBA1750;g__Spyradocola;s__	N/A	N/A	N/A	N/A	N/A	GCA_002492415.1	d__Bacteria;p__Bacillota_A;c__Clostridia;o__Christensenellales;f__UBA1750;g__Spyradocola;s__Spyradocola sp002492415	86.93	0.824	d__Bacteria;p__Bacillota_A;c__Clostridia;o__Christensenellales;f__UBA1750;g__Spyradocola;s__	taxonomic classification defined by topology and ANI	classification based on placement in class-level tree	GCA_904393115.1, s__Spyradocola merdavium, 95.0, 81.23, 0.67; GCA_905193155.1, s__Spyradocola sp905193155, 95.0, 80.94, 0.56; GCA_944381265.1, s__Spyradocola sp944381265, 95.0, 80.7, 0.538; GCA_002315655.1, s__Spyradocola sp002315655, 95.0, 78.61, 0.275	52.08	11
GF14OOE_4_bin.171	d__Bacteria;p__Bacillota;c__Bacilli;o__Erysipelotrichales;f__Erysipelotrichaceae;g__RGIG4607;s__	N/A	N/A	N/A	N/A	N/A	N/A	N/A	N/A	N/A	d__Bacteria;p__Bacillota;c__Bacilli;o__Erysipelotrichales;f__Erysipelotrichaceae;g__RGIG4607;s__	taxonomic classification defined by topology and ANI	classification based on placement in class-level tree	GCA_017561055.1, s__RGIG4607 sp017561055, 95.0, 81.73, 0.407; GCA_017473265.1, s__RGIG4607 sp017473265, 95.0, 80.41, 0.519; GCA_021442745.1, s__RGIG4607 sp021442745, 95.0, 75.59, 0.074	39.01	11
GF14OOE_4_bin.21	d__Bacteria;p__Bacillota;c__Bacilli;o__Bacillales;f__Bacillaceae_L;g__Ferdinandcohnia;s__	N/A	N/A	N/A	N/A	N/A	GCF_900156865.1	d__Bacteria;p__Bacillota;c__Bacilli;o__Bacillales;f__Bacillaceae_L;g__Ferdinandcohnia;s__Ferdinandcohnia sinesaloumensis	90.78	0.893	d__Bacteria;p__Bacillota;c__Bacilli;o__Bacillales;f__Bacillaceae_L;g__Ferdinandcohnia;s__	taxonomic classification defined by topology and ANI	classification based on placement in class-level tree	GCF_002734285.1, s__Ferdinandcohnia onubensis_A, 95.0, 82.04, 0.648; GCF_002734215.1, s__Ferdinandcohnia onubensis, 95.0, 81.87, 0.69; GCA_003640645.1, s__Ferdinandcohnia aciditolerans, 95.0, 81.54, 0.651; GCF_000285535.1, s__Ferdinandcohnia timonensis, 95.0, 81.46, 0.625; GCF_003400205.1, s__Ferdinandcohnia sp003400205, 95.0, 81.43, 0.618; GCF_001439915.1, s__Ferdinandcohnia humi, 95.0, 81.27, 0.606; GCF_004799755.1, s__Ferdinandcohnia timonensis_A, 95.0, 81.24, 0.601; GCF_020731355.1, s__Ferdinandcohnia sp020731355, 95.0, 81.19, 0.622; GCF_022427965.1, s__Ferdinandcohnia sp022427965, 95.0, 78.11, 0.22	93.58	11
GF14OOE_4_bin.23	d__Bacteria;p__Bacillota_A;c__Clostridia;o__Christensenellales;f__CAG-74;g__Limiplasma;s__	N/A	N/A	N/A	N/A	N/A	N/A	N/A	N/A	N/A	d__Bacteria;p__Bacillota_A;c__Clostridia;o__Christensenellales;f__CAG-74;g__Limiplasma;s__	taxonomic classification defined by topology and ANI	classification based on placement in class-level tree	GCA_900540045.1, s__Limiplasma merdipullorum, 95.0, 80.19, 0.632; GCA_944333375.1, s__Limiplasma sp944333375, 95.0, 80.03, 0.513; GCA_944349545.1, s__Limiplasma sp944349545, 95.0, 79.93, 0.566; GCA_900553905.1, s__Limiplasma pullistercoris, 95.0, 79.87, 0.408; GCA_900550955.1, s__Limiplasma sp900550955, 95.0, 79.76, 0.605; GCA_018710985.1, s__Limiplasma pullicola, 95.0, 79.67, 0.75; GCA_023404345.1, s__Limiplasma sp023404345, 95.0, 79.58, 0.513; GCA_017517815.1, s__Limiplasma sp017517815, 95.0, 79.49, 0.579; GCA_015056365.1, s__Limiplasma sp015056365, 95.0, 79.48, 0.474; GCA_017473345.1, s__Limiplasma sp017473345, 95.0, 79.48, 0.579; GCA_017937655.1, s__Limiplasma sp017937655, 95.0, 79.32, 0.487; GCA_023459675.1, s__Limiplasma sp023459675, 95.0, 79.14, 0.171; GCA_022769795.1, s__Limiplasma sp022769795, 95.0, 79.06, 0.579; GCA_017547285.1, s__Limiplasma sp017547285, 95.0, 78.89, 0.513; GCA_015056245.1, s__Limiplasma sp015056245, 95.0, 78.85, 0.395; GCA_017501255.1, s__Limiplasma sp017501255, 95.0, 78.76, 0.421; GCA_017938645.1, s__Limiplasma sp017938645, 95.0, 78.73, 0.618; GCA_016297535.1, s__Limiplasma sp016297535, 95.0, 78.7, 0.526; GCA_015056145.1, s__Limiplasma sp015056145, 95.0, 78.63, 0.382; GCA_015056315.1, s__Limiplasma sp015056315, 95.0, 78.57, 0.526; GCA_017516765.1, s__Limiplasma sp017516765, 95.0, 78.57, 0.447; GCA_934621505.1, s__Limiplasma sp934621505, 95.0, 78.55, 0.447; GCA_021371895.1, s__Limiplasma sp021371895, 95.0, 78.52, 0.158; GCA_023411375.1, s__Limiplasma sp023411375, 95.0, 78.32, 0.421; GCA_934621485.1, s__Limiplasma sp934621485, 95.0, 78.31, 0.461; GCA_900548145.1, s__Limiplasma sp900548145, 95.0, 78.22, 0.434; GCA_018715175.1, s__Limiplasma stercoravium, 95.0, 78.2, 0.5; GCA_012517815.1, s__Limiplasma sp012517815, 95.0, 78.11, 0.355; GCA_004556545.1, s__Limiplasma sp004556545, 95.0, 77.82, 0.474; GCA_934643535.1, s__Limiplasma sp934643535, 95.0, 77.53, 0.474; GCA_017881705.1, s__Limiplasma sp017881705, 95.0, 77.31, 0.197; GCA_012729115.1, s__Limiplasma sp012729115, 95.0, 77.22, 0.25; GCA_001604105.1, s__Limiplasma sp001604105, 95.0, 77.06, 0.171; GCA_023395615.1, s__Limiplasma sp023395615, 95.0, 77.03, 0.197; GCA_001604115.1, s__Limiplasma sp001604115, 95.0, 76.98, 0.224; GCA_012523405.1, s__Limiplasma sp012523405, 95.0, 76.95, 0.211; GCA_009783365.1, s__Limiplasma sp009783365, 95.0, 76.89, 0.105; GCA_016930575.1, s__Limiplasma sp016930575, 95.0, 76.68, 0.158	32.51	11
GF14OOE_4_bin.24	d__Bacteria;p__Bacillota_A;c__Clostridia;o__Christensenellales;f__CAG-74;g__Ventricola;s__	N/A	N/A	N/A	N/A	N/A	N/A	N/A	N/A	N/A	d__Bacteria;p__Bacillota_A;c__Clostridia;o__Christensenellales;f__CAG-74;g__Ventricola;s__	taxonomic classification defined by topology and ANI	classification based on placement in class-level tree	GCA_004557905.1, s__Ventricola sp004557905, 95.0, 83.41, 0.652; GCA_017937505.1, s__Ventricola sp017937505, 95.0, 83.11, 0.646; GCA_944333055.1, s__Ventricola sp944333055, 95.0, 82.58, 0.591; GCA_015056305.1, s__Ventricola sp015056305, 95.0, 81.25, 0.497; GCA_004556985.1, s__Ventricola sp004556985, 95.0, 81.23, 0.569; GCA_004555535.1, s__Ventricola sp004555535, 95.0, 81.21, 0.58; GCA_022776785.1, s__Ventricola sp022776785, 95.0, 81.0, 0.475; GCA_017521565.1, s__Ventricola sp017521565, 95.0, 80.72, 0.431; GCA_017545905.1, s__Ventricola sp017545905, 95.0, 80.69, 0.448; GCA_022787165.1, s__Ventricola sp022787165, 95.0, 80.66, 0.519; GCA_017436605.1, s__Ventricola sp017436605, 95.0, 80.63, 0.481; GCA_017936375.1, s__Ventricola sp017936375, 95.0, 80.4, 0.436; GCA_017412025.1, s__Ventricola sp017412025, 95.0, 80.39, 0.459; GCA_944362695.1, s__Ventricola sp944362695, 95.0, 80.28, 0.409; GCA_017397695.1, s__Ventricola sp017397695, 95.0, 80.1, 0.436; GCA_900542445.1, s__Ventricola sp900542445, 95.0, 79.86, 0.32; GCA_017938795.1, s__Ventricola sp017938795, 95.0, 79.79, 0.414; GCA_017547805.1, s__Ventricola sp017547805, 95.0, 79.73, 0.354; GCA_900542395.1, s__Ventricola sp900542395, 95.0, 79.73, 0.365; GCA_934675735.1, s__Ventricola sp934675735, 95.0, 79.69, 0.359; GCA_934636105.1, s__Ventricola sp934636105, 95.0, 79.64, 0.37; GCA_018716525.1, s__Ventricola gallistercoris, 95.0, 79.61, 0.414; GCA_934630975.1, s__Ventricola sp934630975, 95.0, 79.51, 0.398; GCA_944363005.1, s__Ventricola sp944363005, 95.0, 79.48, 0.331; GCA_934631055.1, s__Ventricola sp934631055, 95.0, 78.87, 0.293; GCA_934643825.1, s__Ventricola sp934643825, 95.0, 78.63, 0.265; GCA_017484085.1, s__Ventricola sp017484085, 95.0, 78.27, 0.204; GCA_902781095.1, s__Ventricola sp902781095, 95.0, 78.0, 0.26; GCA_020025205.1, s__Ventricola sp020025205, 95.0, 77.9, 0.138; GCA_018715105.1, s__Ventricola intestinavium, 95.0, 77.81, 0.293; GCA_024684665.1, s__Ventricola sp024684665, 95.0, 77.69, 0.094; GCA_900548125.1, s__Ventricola sp900548125, 95.0, 77.64, 0.232; GCA_902767305.1, s__Ventricola sp902767305, 95.0, 77.51, 0.044; GCA_017458865.1, s__Ventricola sp017458865, 95.0, 77.39, 0.039; GCA_017460325.1, s__Ventricola sp017460325, 95.0, 77.03, 0.061; GCA_900313545.1, s__Ventricola sp900313545, 95.0, 76.74, 0.077; GCA_017469025.1, s__Ventricola sp017469025, 95.0, 76.12, 0.033; GCA_002395225.1, s__Ventricola sp002395225, 95.0, 75.94, 0.088; GCA_017476605.1, s__Ventricola sp017476605, 95.0, 75.78, 0.066	38.81	11
GF14OOE_4_bin.25	d__Bacteria;p__Bacillota_A;c__Clostridia;o__Oscillospirales;f__Oscillospiraceae;g__ER4;s__ER4 sp016295615	GCA_016295615.1	95	d__Bacteria;p__Bacillota_A;c__Clostridia;o__Oscillospirales;f__Oscillospiraceae;g__ER4;s__ER4 sp016295615	98.52	0.874	GCA_016295615.1	d__Bacteria;p__Bacillota_A;c__Clostridia;o__Oscillospirales;f__Oscillospiraceae;g__ER4;s__ER4 sp016295615	98.52	0.874	d__Bacteria;p__Bacillota_A;c__Clostridia;o__Oscillospirales;f__Oscillospiraceae;g__ER4;s__	taxonomic classification defined by topology and ANI	topological placement and ANI have congruent species assignments	GCA_934636865.1, s__ER4 sp934636865, 95.0, 80.51, 0.601; GCA_934561515.1, s__ER4 sp900556145, 95.0, 80.48, 0.616; GCA_900763705.1, s__ER4 sp900763705, 95.0, 80.4, 0.505; GCA_934572465.1, s__ER4 sp934572465, 95.0, 80.39, 0.601; GCA_900546295.1, s__ER4 sp900546295, 95.0, 80.32, 0.557; GCF_018918025.1, s__ER4 sp900317525, 95.0, 80.25, 0.631; GCF_021531315.1, s__ER4 sp900552375, 95.0, 80.21, 0.57; GCA_003522105.1, s__ER4 sp003522105, 95.0, 80.2, 0.549; GCA_900768135.1, s__ER4 sp900768135, 95.0, 80.1, 0.588; GCA_002405995.1, s__ER4 sp002405995, 95.0, 80.1, 0.58; GCA_900550165.1, s__ER4 sp900550165, 95.0, 80.05, 0.554; GCF_000765235.1, s__ER4 sp000765235, 95.0, 80.02, 0.588; GCA_002437735.1, s__ER4 sp002437735, 95.0, 79.94, 0.482; GCA_934553255.1, s__ER4 sp934553255, 95.0, 79.86, 0.521; GCA_934572445.1, s__ER4 sp934572445, 95.0, 79.7, 0.49; GCA_934597535.1, s__ER4 sp934597535, 95.0, 79.67, 0.385; GCA_900552015.1, s__ER4 sp900552015, 95.0, 79.62, 0.539; GCA_015067435.1, s__ER4 sp015067435, 95.0, 79.49, 0.508; GCA_015068465.1, s__ER4 sp015068465, 95.0, 79.43, 0.49; GCA_902779695.1, s__ER4 sp902779695, 95.0, 79.14, 0.428; GCA_017458025.1, s__ER4 sp017458025, 95.0, 79.12, 0.376; GCA_024698225.1, s__ER4 sp024698225, 95.0, 78.94, 0.369; GCA_017527825.1, s__ER4 sp017527825, 95.0, 78.89, 0.482; GCA_934567115.1, s__ER4 sp934567115, 95.0, 78.87, 0.317; GCA_934589665.1, s__ER4 sp934589665, 95.0, 78.6, 0.363; GCA_017458885.1, s__ER4 sp017458885, 95.0, 78.24, 0.439; GCA_015068395.1, s__ER4 sp015068395, 95.0, 78.07, 0.392; GCA_902783035.1, s__ER4 sp902783035, 95.0, 77.53, 0.369; GCA_017620315.1, s__ER4 sp017620315, 95.0, 77.53, 0.216	81.45	11
GF14OOE_4_bin.27	d__Bacteria;p__Bacillota_A;c__Clostridia;o__Lachnospirales;f__Lachnospiraceae;g__;s__	N/A	N/A	N/A	N/A	N/A	N/A	N/A	N/A	N/A	d__Bacteria;p__Bacillota_A;c__Clostridia;o__Lachnospirales;f__Lachnospiraceae;g__;s__	taxonomic novelty determined using RED	classification based on placement in class-level tree	N/A	61.49	11
GF14OOE_4_bin.30	d__Bacteria;p__Bacillota_A;c__Clostridia;o__Oscillospirales;f__UBA644;g__UBA644;s__UBA644 sp002299265	GCA_902373415.1	95	d__Bacteria;p__Bacillota_A;c__Clostridia;o__Oscillospirales;f__UBA644;g__UBA644;s__UBA644 sp002299265	98.38	0.912	GCA_902373415.1	d__Bacteria;p__Bacillota_A;c__Clostridia;o__Oscillospirales;f__UBA644;g__UBA644;s__UBA644 sp002299265	98.38	0.912	d__Bacteria;p__Bacillota_A;c__Clostridia;o__Oscillospirales;f__UBA644;g__UBA644;s__	taxonomic classification defined by topology and ANI	topological placement and ANI have congruent species assignments	GCA_900547165.1, s__UBA644 sp900547165, 95.0, 81.21, 0.594; GCA_934454405.1, s__UBA644 sp934454405, 95.0, 80.83, 0.569; GCA_014872655.1, s__UBA644 sp014872655, 95.0, 75.13, 0.033	93.19	11
GF14OOE_4_bin.31	d__Bacteria;p__Bacillota_A;c__Clostridia;o__Oscillospirales;f__Acutalibacteraceae;g__RUG14109;s__RUG14109 sp902795765	GCA_902795765.1	95	d__Bacteria;p__Bacillota_A;c__Clostridia;o__Oscillospirales;f__Acutalibacteraceae;g__RUG14109;s__RUG14109 sp902795765	96.88	0.875	GCA_902795765.1	d__Bacteria;p__Bacillota_A;c__Clostridia;o__Oscillospirales;f__Acutalibacteraceae;g__RUG14109;s__RUG14109 sp902795765	96.88	0.875	d__Bacteria;p__Bacillota_A;c__Clostridia;o__Oscillospirales;f__Acutalibacteraceae;g__RUG14109;s__	taxonomic classification defined by topology and ANI	topological placement and ANI have congruent species assignments	GCA_934486895.1, s__RUG14109 sp934486895, 95.0, 77.13, 0.143; GCA_944384865.1, s__RUG14109 sp944384865, 95.0, 77.11, 0.035; GCA_944384875.1, s__RUG14109 sp944384875, 95.0, 76.91, 0.028	88.86	11
GF14OOE_4_bin.44	d__Bacteria;p__Bacillota_A;c__Clostridia;o__Peptostreptococcales;f__Anaerovoracaceae;g__;s__	N/A	N/A	N/A	N/A	N/A	N/A	N/A	N/A	N/A	d__Bacteria;p__Bacillota_A;c__Clostridia;o__Peptostreptococcales;f__Anaerovoracaceae;g__;s__	taxonomic novelty determined using RED	classification based on placement in class-level tree	N/A	89.83	11
GF14OOE_4_bin.5	d__Bacteria;p__Bacillota;c__Bacilli;o__RF39;f__UBA660;g__CAG-762;s__	N/A	N/A	N/A	N/A	N/A	N/A	N/A	N/A	N/A	d__Bacteria;p__Bacillota;c__Bacilli;o__RF39;f__UBA660;g__CAG-762;s__	taxonomic novelty determined using RED	classification based on placement in class-level tree	N/A	83.54	11
GF14OOE_4_bin.54	d__Bacteria;p__Bacillota_A;c__Clostridia;o__Christensenellales;f__CAG-917;g__CAG-349;s__CAG-349 sp003539515	GCA_022009995.1	95	d__Bacteria;p__Bacillota_A;c__Clostridia;o__Christensenellales;f__CAG-917;g__CAG-349;s__CAG-349 sp003539515	96.99	0.872	GCA_022009995.1	d__Bacteria;p__Bacillota_A;c__Clostridia;o__Christensenellales;f__CAG-917;g__CAG-349;s__CAG-349 sp003539515	96.99	0.872	d__Bacteria;p__Bacillota_A;c__Clostridia;o__Christensenellales;f__CAG-917;g__CAG-349;s__	taxonomic classification defined by topology and ANI	topological placement and ANI have congruent species assignments	GCA_934254835.1, s__CAG-349 sp934254835, 95.0, 84.2, 0.753; GCA_001940895.1, s__CAG-349 sp001940895, 95.0, 78.9, 0.472	91.18	11
GF14OOE_4_bin.58	d__Bacteria;p__Bacillota_A;c__Clostridia;o__Tissierellales;f__Sedimentibacteraceae;g__UBA1535;s__	N/A	N/A	N/A	N/A	N/A	N/A	N/A	N/A	N/A	d__Bacteria;p__Bacillota_A;c__Clostridia;o__Tissierellales;f__Sedimentibacteraceae;g__UBA1535;s__	taxonomic classification defined by topology and ANI	classification based on placement in class-level tree	GCA_002332905.1, s__UBA1535 sp002332905, 95.0, 82.55, 0.583; GCA_002479485.1, s__UBA1535 sp002479485, 95.0, 82.52, 0.659; GCA_002396645.1, s__UBA1535 sp002396645, 95.0, 79.58, 0.413; GCA_023386345.1, s__UBA1535 sp023386345, 95.0, 78.53, 0.33; GCA_002323775.1, s__UBA1535 sp002323775, 95.0, 78.53, 0.287; GCF_017352195.1, s__UBA1535 sp017352195, 95.0, 78.07, 0.245	83.16	11
GF14OOE_4_bin.60	d__Bacteria;p__Spirochaetota;c__Spirochaetia;o__JAFGXN01;f__CALXOJ01;g__CALXOJ01;s__	N/A	N/A	N/A	N/A	N/A	N/A	N/A	N/A	N/A	d__Bacteria;p__Spirochaetota;c__Spirochaetia;o__JAFGXN01;f__CALXOJ01;g__CALXOJ01;s__	taxonomic novelty determined using RED	classification based on placement in class-level tree	N/A	92.57	11
GF14OOE_4_bin.63	d__Bacteria;p__Bacillota_A;c__Clostridia;o__Lachnospirales;f__Lachnospiraceae;g__Kineothrix;s__Kineothrix sp022781985	GCA_022781985.1	95	d__Bacteria;p__Bacillota_A;c__Clostridia;o__Lachnospirales;f__Lachnospiraceae;g__Kineothrix;s__Kineothrix sp022781985	98.91	0.906	GCA_022781985.1	d__Bacteria;p__Bacillota_A;c__Clostridia;o__Lachnospirales;f__Lachnospiraceae;g__Kineothrix;s__Kineothrix sp022781985	98.91	0.906	d__Bacteria;p__Bacillota_A;c__Clostridia;o__Lachnospirales;f__Lachnospiraceae;g__Kineothrix;s__	taxonomic classification defined by topology and ANI	topological placement and ANI have congruent species assignments	GCA_017532145.1, s__Kineothrix sp017532145, 95.0, 78.36, 0.383; GCA_023443905.1, s__Kineothrix sp023443905, 95.0, 77.47, 0.086; GCA_000403275.2, s__Kineothrix sp000403275, 95.0, 77.41, 0.163; GCA_012520655.1, s__Kineothrix sp012520655, 95.0, 77.36, 0.118; GCA_009911195.1, s__Kineothrix sp009911195, 95.0, 77.34, 0.147; GCA_910588855.1, s__Kineothrix sp910588855, 95.0, 77.24, 0.151; GCA_910585965.1, s__Kineothrix sp910585965, 95.0, 77.22, 0.156; GCA_023399455.1, s__Kineothrix sp023399455, 95.0, 77.22, 0.121; GCA_021772075.1, s__Kineothrix sp021772075, 95.0, 77.19, 0.196; GCF_000732725.1, s__Kineothrix alysoides, 95.0, 77.15, 0.149; GCA_023442465.1, s__Kineothrix sp023442465, 95.0, 77.14, 0.145; GCA_011958945.1, s__Kineothrix sp011958945, 95.0, 77.1, 0.148; GCA_910587275.1, s__Kineothrix sp910587275, 95.0, 77.09, 0.125; GCA_021769135.1, s__Kineothrix sp021769135, 95.0, 77.07, 0.16; GCA_910578405.1, s__Kineothrix sp910578405, 95.0, 77.07, 0.119; GCA_910579935.1, s__Kineothrix sp910579935, 95.0, 77.05, 0.186; GCA_910576535.1, s__Kineothrix sp910576535, 95.0, 77.04, 0.154; GCA_023408815.1, s__Kineothrix sp023408815, 95.0, 77.02, 0.151; GCA_910579645.1, s__Kineothrix sp910579645, 95.0, 77.02, 0.16; GCA_023412855.1, s__Kineothrix sp023412855, 95.0, 76.78, 0.089; GCA_003488965.1, s__Kineothrix sp003488965, 95.0, 76.65, 0.126; GCA_910586275.1, s__Kineothrix sp910586275, 95.0, 76.63, 0.143	92.79	11
GF14OOE_4_bin.65	d__Bacteria;p__Verrucomicrobiota;c__Verrucomicrobiae;o__Opitutales;f__CAG-312;g__Merdousia;s__	N/A	N/A	N/A	N/A	N/A	GCA_002437405.1	d__Bacteria;p__Verrucomicrobiota;c__Verrucomicrobiae;o__Opitutales;f__CAG-312;g__Merdousia;s__Merdousia sp002437405	94.35	0.892	d__Bacteria;p__Verrucomicrobiota;c__Verrucomicrobiae;o__Opitutales;f__CAG-312;g__Merdousia;s__	taxonomic classification defined by topology and ANI	classification based on placement in class-level tree	GCA_002405555.1, s__Merdousia sp002405555, 95.0, 78.85, 0.335; GCA_900548275.1, s__Merdousia sp900548275, 95.0, 78.82, 0.376; GCA_900760665.1, s__Merdousia sp900760665, 95.0, 78.6, 0.484; GCA_904424815.1, s__Merdousia sp001917305, 95.0, 78.53, 0.53; GCA_905214995.1, s__Merdousia sp905214995, 95.0, 78.41, 0.453; GCA_934613645.1, s__Merdousia sp934613645, 95.0, 78.25, 0.292; GCA_021641325.1, s__Merdousia sp021641325, 95.0, 78.06, 0.364; GCA_900545705.1, s__Merdousia sp900545705, 95.0, 77.97, 0.282; GCA_900545715.1, s__Merdousia gallistercoris, 95.0, 77.89, 0.328; GCA_023450935.1, s__Merdousia sp023450935, 95.0, 77.58, 0.267; GCA_900546565.1, s__Merdousia sp900546565, 95.0, 77.53, 0.28; GCA_944391135.1, s__Merdousia sp944391135, 95.0, 77.3, 0.227; GCA_900760055.1, s__Merdousia sp900760055, 95.0, 76.97, 0.212; GCA_944389195.1, s__Merdousia sp944389195, 95.0, 76.81, 0.108; GCA_944389215.1, s__Merdousia sp944389215, 95.0, 76.8, 0.096; GCA_000438015.1, s__Merdousia sp000438015, 95.0, 76.75, 0.067; GCA_944389175.1, s__Merdousia sp944389175, 95.0, 76.66, 0.096; GCA_015061955.1, s__Merdousia sp015061955, 95.0, 76.57, 0.024; GCA_944389915.1, s__Merdousia sp944389915, 95.0, 75.9, 0.055; GCA_017623955.1, s__Merdousia sp017623955, 95.0, 75.88, 0.012; GCA_015061945.1, s__Merdousia sp015061945, 95.0, 75.66, 0.043	76.68	11
GF14OOE_4_bin.87	d__Bacteria;p__Bacillota_A;c__Clostridia;o__TANB77;f__CAG-508;g__UMGS1781;s__UMGS1781 sp004554705	GCA_004554705.1	95	d__Bacteria;p__Bacillota_A;c__Clostridia;o__TANB77;f__CAG-508;g__UMGS1781;s__UMGS1781 sp004554705	98.79	0.873	GCA_004554705.1	d__Bacteria;p__Bacillota_A;c__Clostridia;o__TANB77;f__CAG-508;g__UMGS1781;s__UMGS1781 sp004554705	98.79	0.873	d__Bacteria;p__Bacillota_A;c__Clostridia;o__TANB77;f__CAG-508;g__UMGS1781;s__	taxonomic classification defined by topology and ANI	topological placement and ANI have congruent species assignments	GCA_900555075.1, s__UMGS1781 sp900555075, 95.0, 85.91, 0.713; GCA_944390405.1, s__UMGS1781 sp944390405, 95.0, 81.77, 0.606; GCA_944392385.1, s__UMGS1781 sp944392385, 95.0, 81.49, 0.581; GCA_900553365.1, s__UMGS1781 sp900553365, 95.0, 81.11, 0.592; GCA_900553695.1, s__UMGS1781 sp900553695, 95.0, 80.91, 0.599; GCA_934167835.1, s__UMGS1781 sp934167835, 95.0, 80.7, 0.573; GCA_900554635.1, s__UMGS1781 sp900554635, 95.0, 80.65, 0.531; GCA_944391955.1, s__UMGS1781 sp944391955, 95.0, 79.7, 0.493	85.78	11
GF14OOE_4_bin.88	d__Bacteria;p__Bacteroidota;c__Bacteroidia;o__Bacteroidales;f__Paludibacteraceae;g__RGIG9608;s__	N/A	N/A	N/A	N/A	N/A	N/A	N/A	N/A	N/A	d__Bacteria;p__Bacteroidota;c__Bacteroidia;o__Bacteroidales;f__Paludibacteraceae;g__RGIG9608;s__	ANI	classification based on placement in class-level tree	GCA_017547145.1, s__RGIG9608 sp017547145, 95.0, 78.01, 0.094; GCA_017652785.1, s__RGIG9608 sp017652785, 95.0, 77.01, 0.047; GCA_017648235.1, s__RGIG9608 sp017648235, 95.0, 76.96, 0.047; GCA_017456885.1, s__RGIG9608 sp017456885, 95.0, 76.75, 0.172	51.4	11
GF14OOE_4_bin.89	d__Bacteria;p__Bacillota;c__Bacilli;o__RF39;f__UBA660;g__UMGS1449;s__	N/A	N/A	N/A	N/A	N/A	N/A	N/A	N/A	N/A	d__Bacteria;p__Bacillota;c__Bacilli;o__RF39;f__UBA660;g__UMGS1449;s__	taxonomic classification defined by topology and ANI	classification based on placement in class-level tree	GCA_934087515.1, s__UMGS1449 sp934087515, 95.0, 79.84, 0.295; GCA_934101575.1, s__UMGS1449 sp934101575, 95.0, 79.24, 0.5; GCA_934102055.1, s__UMGS1449 sp934102055, 95.0, 79.18, 0.466; GCA_900551925.1, s__UMGS1449 sp900551925, 95.0, 78.92, 0.452; GCA_944350405.1, s__UMGS1449 sp944350405, 95.0, 78.74, 0.432; GCA_934097105.1, s__UMGS1449 sp934097105, 95.0, 78.6, 0.233; GCA_902797995.1, s__UMGS1449 sp902797995, 95.0, 78.58, 0.384; GCA_017438635.1, s__UMGS1449 sp017438635, 95.0, 77.47, 0.329; GCA_905235875.1, s__UMGS1449 sp905235875, 95.0, 76.88, 0.179	64.67	11
GF14OOE_4_bin.90	d__Bacteria;p__Bacillota_A;c__Clostridia;o__Oscillospirales;f__Oscillospiraceae;g__UBA2658;s__UBA2658 sp018385135	GCA_018385135.1	95	d__Bacteria;p__Bacillota_A;c__Clostridia;o__Oscillospirales;f__Oscillospiraceae;g__UBA2658;s__UBA2658 sp018385135	99.42	0.932	GCA_018385135.1	d__Bacteria;p__Bacillota_A;c__Clostridia;o__Oscillospirales;f__Oscillospiraceae;g__UBA2658;s__UBA2658 sp018385135	99.42	0.932	d__Bacteria;p__Bacillota_A;c__Clostridia;o__Oscillospirales;f__Oscillospiraceae;g__UBA2658;s__	taxonomic classification defined by topology and ANI	topological placement and ANI have congruent species assignments	GCA_012719035.1, s__UBA2658 sp012719035, 95.0, 77.6, 0.165; GCA_018053145.1, s__UBA2658 sp018053145, 95.0, 77.37, 0.152; GCA_002841545.1, s__UBA2658 sp002841545, 95.0, 77.34, 0.135; GCA_023386265.1, s__UBA2658 sp023386265, 95.0, 77.28, 0.155; GCA_012729875.1, s__UBA2658 sp012729875, 95.0, 77.1, 0.186; GCA_012728025.1, s__UBA2658 sp012728025, 95.0, 77.01, 0.132; GCA_009929315.1, s__UBA2658 sp009929315, 95.0, 76.97, 0.194; GCA_002359425.1, s__UBA2658 sp002359425, 95.0, 76.95, 0.132; GCA_012516225.1, s__UBA2658 sp012516225, 95.0, 76.5, 0.077	96.21	11
GF14OOE_4_bin.93	d__Bacteria;p__Bacillota;c__Bacilli;o__RF39;f__UBA660;g__CAG-1193;s__	N/A	N/A	N/A	N/A	N/A	GCA_900550145.1	d__Bacteria;p__Bacillota;c__Bacilli;o__RF39;f__UBA660;g__CAG-1193;s__CAG-1193 sp900550145	78.77	0.194	d__Bacteria;p__Bacillota;c__Bacilli;o__RF39;f__UBA660;g__CAG-1193;s__	taxonomic classification defined by topology and ANI	classification based on placement in class-level tree	GCA_944358275.1, s__CAG-1193 sp944358275, 95.0, 80.68, 0.113; GCA_017428495.1, s__CAG-1193 sp017428495, 95.0, 79.94, 0.129; GCA_000436255.1, s__CAG-1193 sp000436255, 95.0, 79.92, 0.145; GCA_934130375.1, s__CAG-1193 sp934130375, 95.0, 79.49, 0.161; GCA_944329255.1, s__CAG-1193 sp944329255, 95.0, 79.39, 0.145; GCA_902783915.1, s__CAG-1193 sp902783915, 95.0, 77.88, 0.177	39.21	11
GF14OOE_4_bin.95	d__Bacteria;p__Bacteroidota;c__Bacteroidia;o__Bacteroidales;f__Bacteroidaceae;g__Phocaeicola;s__	N/A	N/A	N/A	N/A	N/A	GCA_020026175.1	d__Bacteria;p__Bacteroidota;c__Bacteroidia;o__Bacteroidales;f__Bacteroidaceae;g__Phocaeicola;s__Phocaeicola sp020026175	80.19	0.459	d__Bacteria;p__Bacteroidota;c__Bacteroidia;o__Bacteroidales;f__Bacteroidaceae;g__Phocaeicola;s__	taxonomic classification defined by topology and ANI	classification based on placement in class-level tree	GCF_021531075.1, s__Phocaeicola caecigallinarum_B, 95.0, 80.46, 0.361; GCF_021530995.1, s__Phocaeicola faecigallinarum, 95.0, 80.37, 0.374; GCA_900544075.1, s__Phocaeicola sp900544075, 95.0, 80.27, 0.346; GCF_016902295.1, s__Phocaeicola caecigallinarum_A, 95.0, 80.08, 0.366; GCF_016901995.1, s__Phocaeicola sp900066445, 95.0, 80.06, 0.398; GCA_944320855.1, s__Phocaeicola sp944320855, 95.0, 79.92, 0.359; GCA_018884025.1, s__Phocaeicola faecipullorum, 95.0, 79.65, 0.319; GCA_944322395.1, s__Phocaeicola sp944322395, 95.0, 79.07, 0.321; GCA_944320605.1, s__Phocaeicola sp944320605, 95.0, 79.05, 0.31; GCF_000154845.1, s__Phocaeicola coprocola, 95.0, 78.91, 0.212; GCF_900128495.1, s__Phocaeicola ilei, 95.0, 78.9, 0.19; GCF_013618865.1, s__Phocaeicola faecicola, 95.0, 78.86, 0.226; GCF_000187895.1, s__Phocaeicola plebeius, 95.0, 78.85, 0.204; GCF_003437535.1, s__Phocaeicola plebeius_A, 95.0, 78.69, 0.212; GCF_000374585.1, s__Phocaeicola barnesiae, 95.0, 78.69, 0.211; GCF_000157915.1, s__Phocaeicola coprophilus, 95.0, 78.56, 0.2; GCF_900128455.1, s__Phocaeicola mediterraneensis, 95.0, 78.46, 0.209; GCF_000382445.1, s__Phocaeicola massiliensis, 95.0, 78.44, 0.134; GCA_900551445.1, s__Phocaeicola sp900551445, 95.0, 78.4, 0.182; GCA_902362595.1, s__Phocaeicola merdigallinarum, 95.0, 78.4, 0.218; GCF_016900355.1, s__Phocaeicola sp900551065, 95.0, 78.32, 0.197; GCA_900553185.1, s__Phocaeicola sp900553185, 95.0, 78.29, 0.212; GCA_944321335.1, s__Phocaeicola sp944321335, 95.0, 78.26, 0.212; GCF_013009555.1, s__Phocaeicola dorei, 95.359, 78.25, 0.127; GCA_900542985.1, s__Phocaeicola sp900542985, 95.0, 78.22, 0.215; GCA_019414725.1, s__Phocaeicola sp019414725, 95.0, 78.2, 0.138; GCA_020026225.1, s__Phocaeicola sp020026225, 95.0, 78.2, 0.173; GCF_014837055.1, s__Phocaeicola faecium, 95.0, 78.19, 0.139; GCA_019414665.1, s__Phocaeicola sp019414665, 95.0, 78.17, 0.116; GCA_000432735.1, s__Phocaeicola sp000432735, 95.0, 78.15, 0.191; GCA_900552075.1, s__Phocaeicola sp900552075, 95.0, 78.14, 0.193; GCA_000434735.1, s__Phocaeicola sp000434735, 95.0, 78.06, 0.167; GCA_900546645.1, s__Phocaeicola sp900546645, 95.0, 78.02, 0.151; GCA_900556845.1, s__Phocaeicola sp900556845, 95.0, 78.0, 0.175; GCA_019550975.1, s__Phocaeicola excrementipullorum, 95.0, 77.94, 0.13; GCF_021730445.1, s__Phocaeicola faecalis, 95.0, 77.91, 0.128; GCA_017472925.1, s__Phocaeicola sp017472925, 95.0, 77.86, 0.11; GCF_000613805.1, s__Phocaeicola paurosaccharolyticus, 95.0, 77.82, 0.098; GCF_014837065.1, s__Phocaeicola intestinalis, 95.0, 77.8, 0.113; GCF_002161765.1, s__Phocaeicola sp002161765, 95.0, 77.73, 0.115; GCA_902388365.1, s__Phocaeicola sp902388365, 95.0, 77.72, 0.13; GCA_015060765.1, s__Phocaeicola sp015060765, 95.0, 77.69, 0.101; GCA_900544675.1, s__Phocaeicola sp900544675, 95.0, 77.64, 0.124; GCA_015060705.1, s__Phocaeicola sp015060705, 95.0, 77.62, 0.108; GCF_000190575.1, s__Phocaeicola salanitronis, 95.0, 77.62, 0.126; GCF_000012825.1, s__Phocaeicola vulgatus, 95.359, 77.61, 0.138; GCA_905198575.1, s__Phocaeicola sp905198575, 95.0, 77.6, 0.152; GCA_944319745.1, s__Phocaeicola sp944319745, 95.0, 77.59, 0.104; GCA_900551645.1, s__Phocaeicola sp900551645, 95.0, 77.51, 0.168; GCA_000436795.1, s__Phocaeicola sp000436795, 95.0, 77.4, 0.157; GCA_015060735.1, s__Phocaeicola sp015060735, 95.0, 77.4, 0.1; GCA_019116145.1, s__Phocaeicola gallistercoris, 95.0, 77.4, 0.093; GCA_017416735.1, s__Phocaeicola sp017416735, 95.0, 77.39, 0.098; GCA_900546355.1, s__Phocaeicola sp900546355, 95.0, 77.39, 0.102; GCA_944320845.1, s__Phocaeicola sp944320845, 95.0, 77.38, 0.13; GCF_000614185.1, s__Phocaeicola sartorii, 95.0, 77.37, 0.133; GCA_023415545.1, s__Phocaeicola sp023415545, 95.0, 77.36, 0.092; GCA_017558175.1, s__Phocaeicola sp017558175, 95.0, 77.36, 0.101; GCA_017466635.1, s__Phocaeicola sp017466635, 95.0, 77.33, 0.071; GCA_022764505.1, s__Phocaeicola sp022764505, 95.0, 77.33, 0.077; GCA_944320815.1, s__Phocaeicola sp944320815, 95.0, 77.31, 0.14; GCA_011959205.1, s__Phocaeicola sp011959205, 95.0, 77.27, 0.113; GCA_017503235.1, s__Phocaeicola sp017503235, 95.0, 77.18, 0.11; GCA_902779535.1, s__Phocaeicola sp902779535, 95.0, 77.13, 0.069; GCA_017467385.1, s__Phocaeicola sp017467385, 95.0, 77.12, 0.117; GCA_022767125.1, s__Phocaeicola plebeius_C, 95.0, 77.06, 0.108; GCA_944320135.1, s__Phocaeicola sp944320135, 95.0, 77.04, 0.105; GCA_004558305.1, s__Phocaeicola plebeius_B, 95.0, 76.98, 0.098; GCA_900552645.1, s__Phocaeicola sp900552645, 95.0, 76.97, 0.104; GCA_019120125.1, s__Phocaeicola excrementigallinarum, 95.0, 76.91, 0.143; GCF_000312445.1, s__Phocaeicola abscessus, 95.0, 76.88, 0.036; GCA_900760795.1, s__Phocaeicola sp900760795, 95.0, 76.82, 0.108; GCA_021295095.1, s__Phocaeicola sp021295095, 95.0, 76.64, 0.048; GCA_017559935.1, s__Phocaeicola sp017559935, 95.0, 76.52, 0.082; GCA_017420875.1, s__Phocaeicola sp017420875, 95.0, 76.48, 0.092	94.12	11
GF14PPE_1_bin.1	d__Bacteria;p__Bacillota;c__Bacilli;o__Erysipelotrichales;f__Coprobacillaceae;g__Thomasclavelia;s__	N/A	N/A	N/A	N/A	N/A	GCA_944324745.1	d__Bacteria;p__Bacillota;c__Bacilli;o__Erysipelotrichales;f__Coprobacillaceae;g__Thomasclavelia;s__Thomasclavelia sp944324745	80.15	0.693	d__Bacteria;p__Bacillota;c__Bacilli;o__Erysipelotrichales;f__Coprobacillaceae;g__Thomasclavelia;s__	taxonomic classification defined by topology and ANI	classification based on placement in class-level tree	GCF_002160495.1, s__Thomasclavelia merdavium, 95.0, 79.99, 0.636; GCA_025149465.1, s__Thomasclavelia spiroformis, 95.0, 79.27, 0.295; GCA_017889095.1, s__Thomasclavelia sp017889095, 95.0, 79.05, 0.58; GCA_000508865.1, s__Thomasclavelia sp000508865, 95.0, 78.76, 0.318; GCF_014131695.1, s__Thomasclavelia ramosa, 95.0, 78.54, 0.386; GCA_018369555.1, s__Thomasclavelia spiroformis_A, 95.0, 78.27, 0.295; GCF_900102365.1, s__Thomasclavelia cocleata, 95.0, 78.11, 0.352; GCF_000686665.1, s__Thomasclavelia saccharogumia, 95.0, 78.02, 0.341; GCA_021770925.1, s__Thomasclavelia sp021770925, 95.0, 77.98, 0.295	46.3	11
GF14PPE_1_bin.101	d__Bacteria;p__Bacillota_A;c__Clostridia;o__Oscillospirales;f__Ruminococcaceae;g__RGIG3102;s__RGIG3102 sp944386045	GCA_944386045.1	95	d__Bacteria;p__Bacillota_A;c__Clostridia;o__Oscillospirales;f__Ruminococcaceae;g__RGIG3102;s__RGIG3102 sp944386045	95.38	0.5	GCA_944386045.1	d__Bacteria;p__Bacillota_A;c__Clostridia;o__Oscillospirales;f__Ruminococcaceae;g__RGIG3102;s__RGIG3102 sp944386045	95.38	0.5	d__Bacteria;p__Bacillota_A;c__Clostridia;o__Oscillospirales;f__Ruminococcaceae;g__RGIG3102;s__	taxonomic classification defined by topology and ANI	topological placement and ANI have congruent species assignments	GCA_015067145.1, s__RGIG3102 sp015067145, 95.0, 78.9, 0.047; GCA_017505635.1, s__RGIG3102 sp017505635, 95.0, 77.96, 0.047; GCA_017560985.1, s__RGIG3102 sp017560985, 95.0, 77.27, 0.081; GCA_017473015.1, s__RGIG3102 sp017473015, 95.0, 77.16, 0.116; GCA_020024155.1, s__RGIG3102 sp020024155, 95.0, 77.13, 0.012; GCA_017555565.1, s__RGIG3102 sp017555565, 95.0, 77.12, 0.105; GCA_017483145.1, s__RGIG3102 sp017483145, 95.0, 77.1, 0.151; GCA_015067215.1, s__RGIG3102 sp015067215, 95.0, 76.79, 0.047; GCA_020024475.1, s__RGIG3102 sp020024475, 95.0, 76.74, 0.07; GCA_017436575.1, s__RGIG3102 sp017436575, 95.0, 76.57, 0.116; GCA_017400025.1, s__RGIG3102 sp017400025, 95.0, 76.56, 0.093; GCA_015067245.1, s__RGIG3102 sp015067245, 95.0, 76.35, 0.035; GCA_017435045.1, s__RGIG3102 sp017435045, 95.0, 76.35, 0.047; GCA_017436765.1, s__RGIG3102 sp017436765, 95.0, 76.23, 0.047; GCA_934526065.1, s__RGIG3102 sp934526065, 95.0, 76.11, 0.07; GCA_017442085.1, s__RGIG3102 sp017442085, 95.0, 76.02, 0.07; GCA_018109965.1, s__RGIG3102 sp018109965, 95.0, 75.86, 0.058; GCA_020024185.1, s__RGIG3102 sp020024185, 95.0, 75.61, 0.004; GCA_017547525.1, s__RGIG3102 sp017547525, 95.0, 75.39, 0.035	32.99	11
GF14PPE_1_bin.114	d__Bacteria;p__Bacteroidota;c__Bacteroidia;o__Bacteroidales;f__Bacteroidaceae;g__UBA1794;s__UBA1794 sp944320955	GCA_944320955.1	95	d__Bacteria;p__Bacteroidota;c__Bacteroidia;o__Bacteroidales;f__Bacteroidaceae;g__UBA1794;s__UBA1794 sp944320955	96.92	0.962	GCA_944320955.1	d__Bacteria;p__Bacteroidota;c__Bacteroidia;o__Bacteroidales;f__Bacteroidaceae;g__UBA1794;s__UBA1794 sp944320955	96.92	0.962	d__Bacteria;p__Bacteroidota;c__Bacteroidia;o__Bacteroidales;f__Bacteroidaceae;g__UBA1794;s__	taxonomic classification defined by topology and ANI	topological placement and ANI have congruent species assignments	GCA_018054715.1, s__UBA1794 sp018054715, 95.0, 76.84, 0.006; GCA_002315435.1, s__UBA1794 sp002315435, 95.0, 74.84, 0.006	47.15	11
GF14PPE_1_bin.37	d__Bacteria;p__Desulfobacterota;c__Desulfovibrionia;o__Desulfovibrionales;f__Desulfovibrionaceae;g__Desulfovibrio;s__	N/A	N/A	N/A	N/A	N/A	N/A	N/A	N/A	N/A	d__Bacteria;p__Desulfobacterota;c__Desulfovibrionia;o__Desulfovibrionales;f__Desulfovibrionaceae;g__Desulfovibrio;s__	ANI	classification based on placement in class-level tree	GCF_002159665.1, s__Desulfovibrio faecigallinarum, 95.0, 79.62, 0.1; GCA_000403945.1, s__Desulfovibrio sp000403945, 95.0, 79.11, 0.012; GCA_024699605.1, s__Desulfovibrio sp024699605, 95.0, 78.75, 0.008; GCA_944327295.1, s__Desulfovibrio sp944327295, 95.0, 78.61, 0.124; GCA_019113165.1, s__Desulfovibrio intestinipullorum, 95.0, 78.55, 0.143; GCA_014804905.1, s__Desulfovibrio sp014804905, 95.0, 78.26, 0.042; GCA_944327095.1, s__Desulfovibrio sp944327095, 95.0, 78.09, 0.108; GCF_900116045.1, s__Desulfovibrio piger_A, 95.0, 78.01, 0.062; GCA_015062205.1, s__Desulfovibrio desulfuricans_D, 95.0, 77.98, 0.042; GCA_019422935.1, s__Desulfovibrio sp019422935, 95.0, 77.69, 0.027; GCA_944327235.1, s__Desulfovibrio sp944327235, 95.0, 77.63, 0.015; GCA_944327045.1, s__Desulfovibrio sp944327045, 95.0, 77.62, 0.019; GCA_019114565.1, s__Desulfovibrio intestinigallinarum, 95.0, 77.52, 0.035; GCA_014804965.1, s__Desulfovibrio sp014804965, 95.0, 77.51, 0.035; GCF_900102485.1, s__Desulfovibrio legallii_A, 95.0, 77.49, 0.027; GCA_016284885.1, s__Desulfovibrio sp016284885, 95.0, 77.39, 0.05; GCA_002369295.1, s__Desulfovibrio sp002369295, 95.0, 77.38, 0.058; GCA_910584445.1, s__Desulfovibrio sp910584445, 95.0, 77.38, 0.027; GCF_009696265.1, s__Desulfovibrio porci, 95.0, 77.37, 0.031; GCA_944324935.1, s__Desulfovibrio sp944324935, 95.0, 77.35, 0.031; GCA_017450275.1, s__Desulfovibrio sp017450275, 95.0, 77.29, 0.004; GCA_900546145.1, s__Desulfovibrio sp900546145, 95.0, 77.14, 0.031; GCA_014803725.1, s__Desulfovibrio sp014803725, 95.0, 77.1, 0.042; GCA_019118745.1, s__Desulfovibrio gallistercoris, 95.0, 77.06, 0.035; GCF_022508225.1, s__Desulfovibrio sp022508225, 95.0, 77.05, 0.027; GCF_003860215.1, s__Desulfovibrio sp003860215, 95.0, 77.03, 0.031; GCA_910575755.1, s__Desulfovibrio sp910575755, 95.0, 77.02, 0.031; GCA_019424165.1, s__Desulfovibrio sp019424165, 95.0, 76.99, 0.023; GCA_009712225.1, s__Desulfovibrio sp009712225, 95.0, 76.95, 0.031; GCA_023419375.1, s__Desulfovibrio sp023419375, 95.0, 76.93, 0.027; GCF_011039135.1, s__Desulfovibrio sp011039135, 95.0, 76.89, 0.046; GCF_902702915.1, s__Desulfovibrio sp900095395, 95.0, 76.88, 0.031; GCA_944327285.1, s__Desulfovibrio sp944327285, 95.0, 76.85, 0.015; GCF_001553605.1, s__Desulfovibrio fairfieldensis, 95.0, 76.84, 0.039; GCF_000156375.1, s__Desulfovibrio piger, 95.0439, 76.83, 0.042; GCF_012843875.1, s__Desulfovibrio sp900556755, 95.0439, 76.78, 0.062; GCA_905215675.1, s__Desulfovibrio sp905215675, 95.0, 76.75, 0.027; GCA_900547595.1, s__Desulfovibrio sp900547595, 95.0, 76.74, 0.019; GCA_019118345.1, s__Desulfovibrio intestinavium, 95.0, 76.73, 0.027; GCA_905214305.1, s__Desulfovibrio sp905214305, 95.0, 76.67, 0.035; GCA_944324505.1, s__Desulfovibrio sp944324505, 95.0, 76.67, 0.031; GCA_900319575.1, s__Desulfovibrio sp900319575, 95.0, 76.62, 0.035; GCA_944324555.1, s__Desulfovibrio sp944324555, 95.0, 76.6, 0.042; GCA_003251995.1, s__Desulfovibrio desulfuricans_B, 95.0, 76.42, 0.023; GCF_900243745.1, s__Desulfovibrio sp900243745, 95.0, 76.42, 0.015; GCF_000420465.1, s__Desulfovibrio desulfuricans, 95.0, 76.37, 0.027; GCA_017613295.1, s__Desulfovibrio sp017613295, 95.0, 76.31, 0.01; GCA_944324525.1, s__Desulfovibrio sp944324525, 95.0, 76.27, 0.023; GCA_024692205.1, s__Desulfovibrio sp024692205, 95.0, 76.25, 0.012; GCA_002237645.1, s__Desulfovibrio sp002237645, 95.0, 76.25, 0.031; GCA_945871415.1, s__Desulfovibrio sp945871415, 95.0, 76.18, 0.031; GCA_934546745.1, s__Desulfovibrio sp934546745, 95.0, 76.07, 0.015; GCF_004309735.1, s__Desulfovibrio legallii, 95.0, 75.99, 0.05; GCF_004801255.1, s__Desulfovibrio desulfuricans_C, 95.0, 75.99, 0.035; GCA_017454855.1, s__Desulfovibrio sp017454855, 95.0, 75.91, 0.004; GCF_014202345.1, s__Desulfovibrio intestinalis, 95.0, 75.88, 0.008; GCA_009929215.1, s__Desulfovibrio sp009929215, 95.0, 75.82, 0.019; GCA_017415765.1, s__Desulfovibrio sp017415765, 95.0, 75.5, 0.019; GCA_017454105.1, s__Desulfovibrio sp017454105, 95.0, 75.42, 0.012; GCA_017528345.1, s__Desulfovibrio sp017528345, 95.0, 75.37, 0.023; GCF_011039085.1, s__Desulfovibrio sp011039085, 95.0, 75.09, 0.031; GCA_017455745.1, s__Desulfovibrio sp017455745, 95.0, 74.68, 0.004; GCA_024683955.1, s__Desulfovibrio sp024683955, 95.0, 74.65, 0.004; GCA_910587035.1, s__Desulfovibrio sp910587035, 95.0, 74.65, 0.004; GCA_017396005.1, s__Desulfovibrio sp017396005, 95.0, 74.59, 0.012; GCA_017613715.1, s__Desulfovibrio sp017613715, 95.0, 74.57, 0.015; GCF_002355955.1, s__Desulfovibrio trichonymphae, 95.0, 74.57, 0.004; GCA_009773975.1, s__Desulfovibrio sp009773975, 95.0, 74.54, 0.008; GCA_013374015.1, s__Desulfovibrio kirbyi, 95.0, 74.44, 0.004; GCA_905235595.1, s__Desulfovibrio sp905235595, 95.0, 74.41, 0.001	34.26	11
GF14PPE_1_bin.55	d__Bacteria;p__Verrucomicrobiota;c__Verrucomicrobiae;o__Verrucomicrobiales;f__Akkermansiaceae;g__Akkermansia;s__Akkermansia intestinavium	GCA_900548895.1	95	d__Bacteria;p__Verrucomicrobiota;c__Verrucomicrobiae;o__Verrucomicrobiales;f__Akkermansiaceae;g__Akkermansia;s__Akkermansia intestinavium	98.09	0.766	GCA_900548895.1	d__Bacteria;p__Verrucomicrobiota;c__Verrucomicrobiae;o__Verrucomicrobiales;f__Akkermansiaceae;g__Akkermansia;s__Akkermansia intestinavium	98.09	0.766	d__Bacteria;p__Verrucomicrobiota;c__Verrucomicrobiae;o__Verrucomicrobiales;f__Akkermansiaceae;g__Akkermansia;s__	taxonomic classification defined by topology and ANI	topological placement and ANI have congruent species assignments	GCA_019114365.1, s__Akkermansia intestinigallinarum, 95.0, 82.68, 0.643; GCA_017415555.1, s__Akkermansia sp017415555, 95.0, 79.83, 0.094; GCA_904501955.1, s__Akkermansia sp904501955, 95.0, 79.51, 0.193; GCA_944390825.1, s__Akkermansia sp944390825, 95.0, 79.48, 0.339; GCA_022787425.1, s__Akkermansia sp022787425, 95.0, 79.09, 0.228; GCA_017435365.1, s__Akkermansia sp017435365, 95.0, 78.92, 0.251; GCA_024405455.1, s__Akkermansia sp024405455, 95.0, 78.9, 0.304; GCA_017555025.1, s__Akkermansia sp017555025, 95.0, 78.72, 0.14; GCA_024405415.1, s__Akkermansia sp024405415, 95.0, 78.71, 0.298; GCA_017546445.1, s__Akkermansia sp017546445, 95.0, 78.69, 0.228; GCA_002358905.1, s__Akkermansia sp002358905, 95.0, 78.66, 0.175; GCA_015061985.1, s__Akkermansia sp015061985, 95.0, 78.63, 0.24; GCA_017398765.1, s__Akkermansia sp017398765, 95.0, 78.61, 0.152; GCA_017477935.1, s__Akkermansia sp017477935, 95.0, 78.61, 0.181; GCA_017398355.1, s__Akkermansia sp017398355, 95.0, 78.57, 0.14; GCA_017555205.1, s__Akkermansia sp017555205, 95.0, 78.55, 0.146; GCA_017415995.1, s__Akkermansia sp017415995, 95.0, 78.55, 0.129; GCA_015062005.1, s__Akkermansia sp015062005, 95.0, 78.48, 0.24; GCA_024405435.1, s__Akkermansia sp024405435, 95.0, 78.39, 0.269; GCA_017472085.1, s__Akkermansia sp017472085, 95.0, 78.37, 0.24; GCA_017517805.1, s__Akkermansia sp017517805, 95.0, 78.37, 0.222; GCA_017471985.1, s__Akkermansia sp017471985, 95.0, 78.34, 0.193; GCA_017555465.1, s__Akkermansia sp017555465, 95.0, 78.32, 0.17; GCA_015062055.1, s__Akkermansia sp015062055, 95.0, 78.17, 0.135; GCA_900766865.1, s__Akkermansia sp900766865, 95.0, 78.16, 0.135; GCA_004557455.1, s__Akkermansia muciniphila_D, 95.0, 78.14, 0.251; GCA_017409465.1, s__Akkermansia sp017409465, 95.0, 78.1, 0.193; GCA_017558555.1, s__Akkermansia sp017558555, 95.0, 78.08, 0.199; GCA_017517385.1, s__Akkermansia sp017517385, 95.0, 78.07, 0.181; GCA_017390945.1, s__Akkermansia sp017390945, 95.0, 78.0, 0.216; GCA_022510805.1, s__Akkermansia sp022510805, 95.0, 77.93, 0.257; GCA_017937215.1, s__Akkermansia sp017937215, 95.0, 77.88, 0.251; GCA_015062045.1, s__Akkermansia sp015062045, 95.0, 77.88, 0.175; GCA_015062015.1, s__Akkermansia sp015062015, 95.0, 77.74, 0.105; GCA_017435505.1, s__Akkermansia sp017435505, 95.0, 77.74, 0.152; GCA_017399165.1, s__Akkermansia sp017399165, 95.0, 77.66, 0.181; GCA_017379255.1, s__Akkermansia sp017379255, 95.0, 77.63, 0.211; GCA_017504805.1, s__Akkermansia sp017504805, 95.0, 77.61, 0.211; GCA_017521145.1, s__Akkermansia sp017521145, 95.0, 77.47, 0.205; GCA_017549485.1, s__Akkermansia sp017549485, 95.0, 77.46, 0.117; GCA_017546845.1, s__Akkermansia sp017546845, 95.0, 77.42, 0.175; GCF_001683795.1, s__Akkermansia glycaniphila, 95.0, 77.35, 0.17; GCA_017521405.1, s__Akkermansia sp017521405, 95.0, 77.3, 0.111; GCA_017628435.1, s__Akkermansia sp017628435, 95.0, 77.3, 0.152; GCA_904501975.1, s__Akkermansia sp904501975, 95.0, 77.12, 0.175; GCA_904501915.1, s__Akkermansia sp904501915, 95.0, 77.0, 0.135; GCF_018847895.1, s__Akkermansia sp001580195, 95.0, 76.84, 0.076; GCA_904502165.1, s__Akkermansia sp904502165, 95.0, 76.73, 0.135; GCF_002884975.1, s__Akkermansia muciniphila_C, 95.0, 76.69, 0.088; GCF_018709685.1, s__Akkermansia muciniphila_E, 95.0, 76.68, 0.094; GCA_021202525.1, s__Akkermansia sp021202525, 95.0, 76.56, 0.099; GCA_020860705.1, s__Akkermansia sp020860705, 95.0, 76.54, 0.076; GCF_018847375.1, s__Akkermansia muciniphila_B, 95.0, 76.42, 0.129; GCA_021200315.1, s__Akkermansia sp021200315, 95.0, 76.34, 0.099; GCF_004167605.1, s__Akkermansia sp004167605, 95.0, 76.32, 0.082; GCA_905200945.1, s__Akkermansia sp905200945, 95.0, 76.17, 0.023; GCF_900184965.1, s__Akkermansia muciniphila_A, 95.0, 76.06, 0.041; GCF_000020225.1, s__Akkermansia muciniphila, 95.0, 75.99, 0.041; GCA_900545155.1, s__Akkermansia sp900545155, 95.0, 75.91, 0.023; GCA_002471255.1, s__Akkermansia sp002471255, 95.0, 74.79, 0.006	52.99	11
GF14PPE_1_bin.57	d__Bacteria;p__Pseudomonadota;c__Alphaproteobacteria;o__Rs-D84;f__Rs-D84;g__Enterousia;s__Enterousia sp944392815	GCA_944392815.1	95	d__Bacteria;p__Pseudomonadota;c__Alphaproteobacteria;o__Rs-D84;f__Rs-D84;g__Enterousia;s__Enterousia sp944392815	97.56	1	GCA_944392815.1	d__Bacteria;p__Pseudomonadota;c__Alphaproteobacteria;o__Rs-D84;f__Rs-D84;g__Enterousia;s__Enterousia sp944392815	97.56	1	d__Bacteria;p__Pseudomonadota;c__Alphaproteobacteria;o__Rs-D84;f__Rs-D84;g__Enterousia;s__	taxonomic classification defined by topology and ANI	topological placement and ANI have congruent species assignments	GCA_017694175.1, s__Enterousia excrementavium, 95.0, 85.07, 0.86; GCA_944389385.1, s__Enterousia sp944389385, 95.0, 81.31, 0.785; GCA_944389595.1, s__Enterousia sp944389595, 95.0, 81.23, 0.742; GCA_944392595.1, s__Enterousia sp944392595, 95.0, 80.94, 0.828; GCA_944393245.1, s__Enterousia sp944393245, 95.0, 80.48, 0.817; GCA_944389465.1, s__Enterousia sp944389465, 95.0, 80.44, 0.785; GCA_944389515.1, s__Enterousia sp944389515, 95.0, 80.26, 0.785; GCA_944389345.1, s__Enterousia sp944389345, 95.0, 80.07, 0.731; GCA_944389495.1, s__Enterousia sp944389495, 95.0, 79.96, 0.763; GCA_944407095.1, s__Enterousia intestinigallinarum, 95.0, 79.95, 0.774; GCA_944389525.1, s__Enterousia sp944389525, 95.0, 79.72, 0.667; GCA_944392535.1, s__Enterousia sp944392535, 95.0, 79.72, 0.581; GCA_944392565.1, s__Enterousia sp944392565, 95.0, 79.68, 0.656; GCA_017694255.1, s__Enterousia avistercoris, 95.0, 79.6, 0.548; GCA_934255455.1, s__Enterousia sp934255455, 95.0, 79.01, 0.495; GCA_944390125.1, s__Enterousia sp944390125, 95.0, 78.71, 0.462; GCA_944390185.1, s__Enterousia sp944390185, 95.0, 78.55, 0.527; GCA_934230415.1, s__Enterousia sp934230415, 95.0, 78.53, 0.398; GCA_944389265.1, s__Enterousia sp944389265, 95.0, 78.34, 0.323; GCA_944389235.1, s__Enterousia sp944389235, 95.0, 78.29, 0.548; GCA_002437665.1, s__Enterousia sp002437665, 95.0, 78.23, 0.419; GCA_944389535.1, s__Enterousia sp944389535, 95.0, 78.17, 0.376; GCA_900546225.1, s__Enterousia sp900546225, 95.0, 78.17, 0.419; GCA_900549365.1, s__Enterousia sp900549365, 95.0, 78.16, 0.43; GCA_016285415.1, s__Enterousia sp016285415, 95.0, 78.09, 0.258; GCA_944389555.1, s__Enterousia sp944389555, 95.0, 78.07, 0.398; GCA_017615655.1, s__Enterousia sp017615655, 95.0, 78.04, 0.215; GCA_900550565.1, s__Enterousia sp900550565, 95.0, 78.03, 0.473; GCA_023665245.1, s__Enterousia sp023665245, 95.0, 77.98, 0.462; GCA_023402015.1, s__Enterousia sp023402015, 95.0, 77.9, 0.516; GCA_905234185.1, s__Enterousia sp905234185, 95.0, 77.89, 0.226; GCA_934272785.1, s__Enterousia sp934272785, 95.0, 77.87, 0.484; GCA_934232895.1, s__Enterousia sp934232895, 95.0, 77.86, 0.484; GCA_934276735.1, s__Enterousia sp934276735, 95.0, 77.85, 0.452; GCA_902790415.1, s__Enterousia sp902790415, 95.0, 77.84, 0.28; GCA_017502865.1, s__Enterousia sp017502865, 95.0, 77.81, 0.301; GCA_017618595.1, s__Enterousia sp017618595, 95.0, 77.81, 0.226; GCA_017451625.1, s__Enterousia sp017451625, 95.0, 77.78, 0.28; GCA_944389685.1, s__Enterousia sp944389685, 95.0, 77.74, 0.226; GCA_017466525.1, s__Enterousia sp017466525, 95.0, 77.69, 0.312; GCA_902762295.1, s__Enterousia sp902762295, 95.0, 77.67, 0.247; GCA_017513285.1, s__Enterousia sp017513285, 95.0, 77.65, 0.29; GCA_017505705.1, s__Enterousia sp017505705, 95.0, 77.64, 0.333; GCA_018714345.1, s__Enterousia avicola, 95.0, 77.64, 0.355; GCA_017403085.1, s__Enterousia sp017403085, 95.0, 77.61, 0.323; GCA_017472065.1, s__Enterousia sp017472065, 95.0, 77.57, 0.28; GCA_024402765.1, s__Enterousia sp024402765, 95.0, 77.53, 0.247; GCA_944389135.1, s__Enterousia sp944389135, 95.0, 77.49, 0.312; GCA_017463185.1, s__Enterousia sp017463185, 95.0, 77.48, 0.366; GCA_015062525.1, s__Enterousia sp015062525, 95.0, 77.48, 0.312; GCA_014802705.1, s__Enterousia sp014802705, 95.0, 77.45, 0.29; GCA_944392775.1, s__Enterousia sp944392775, 95.0, 77.42, 0.301; GCA_015062445.1, s__Enterousia sp015062445, 95.0, 77.41, 0.237; GCA_017642625.1, s__Enterousia sp017642625, 95.0, 77.4, 0.183; GCA_017935245.1, s__Enterousia sp017935245, 95.0, 77.39, 0.398; GCA_904502245.1, s__Enterousia sp904502245, 95.0, 77.39, 0.269; GCA_017503725.1, s__Enterousia sp017503725, 95.0, 77.37, 0.366; GCA_017630405.1, s__Enterousia sp017630405, 95.0, 77.36, 0.323; GCA_015062545.1, s__Enterousia sp015062545, 95.0, 77.34, 0.323; GCA_902771695.1, s__Enterousia sp902771695, 95.0, 77.33, 0.323; GCA_017450905.1, s__Enterousia sp017450905, 95.0, 77.33, 0.215; GCA_900550495.1, s__Enterousia sp900550495, 95.0, 77.33, 0.452; GCA_902787665.1, s__Enterousia sp902787665, 95.0, 77.32, 0.312; GCA_944390835.1, s__Enterousia sp944390835, 95.0, 77.27, 0.344; GCA_018064405.1, s__Enterousia sp018064405, 95.0, 77.26, 0.215; GCA_017631895.1, s__Enterousia sp017631895, 95.0, 77.25, 0.344; GCA_902776515.1, s__Enterousia sp902776515, 95.0, 77.24, 0.215; GCA_024402715.1, s__Enterousia sp024402715, 95.0, 77.23, 0.226; GCA_017937735.1, s__Enterousia sp017937735, 95.0, 77.2, 0.237; GCA_944389185.1, s__Enterousia sp944389185, 95.0, 77.2, 0.204; GCA_017409215.1, s__Enterousia sp017409215, 95.0, 77.18, 0.247; GCA_017535105.1, s__Enterousia sp017535105, 95.0, 77.17, 0.333; GCA_013316395.1, s__Enterousia sp013316395, 95.0, 77.16, 0.301; GCA_015062495.1, s__Enterousia sp015062495, 95.0, 77.16, 0.333; GCA_017383325.1, s__Enterousia sp017383325, 95.0, 77.1, 0.28; GCA_014803525.1, s__Enterousia sp014803525, 95.0, 77.09, 0.333; GCA_017629245.1, s__Enterousia sp017629245, 95.0, 77.08, 0.333; GCA_017436325.1, s__Enterousia sp017436325, 95.0, 77.04, 0.215; GCA_944389645.1, s__Enterousia sp944389645, 95.0, 76.97, 0.194; GCA_017546085.1, s__Enterousia sp017546085, 95.0, 76.96, 0.237; GCA_017522445.1, s__Enterousia sp017522445, 95.0, 76.95, 0.258; GCA_944390225.1, s__Enterousia sp944390225, 95.0, 76.93, 0.28; GCA_017471805.1, s__Enterousia sp017471805, 95.0, 76.9, 0.204; GCA_017471445.1, s__Enterousia sp017471445, 95.0, 76.89, 0.312; GCA_017520675.1, s__Enterousia sp017520675, 95.0, 76.88, 0.28; GCA_017425725.1, s__Enterousia sp017425725, 95.0, 76.86, 0.194; GCA_017616975.1, s__Enterousia sp017616975, 95.0, 76.84, 0.237; GCA_904502095.1, s__Enterousia sp904502095, 95.0, 76.82, 0.28; GCA_016301865.1, s__Enterousia sp016301865, 95.0, 76.81, 0.237; GCA_017549445.1, s__Enterousia sp017549445, 95.0, 76.8, 0.194; GCA_017960855.1, s__Enterousia sp017960855, 95.0, 76.68, 0.151; GCA_017528045.1, s__Enterousia sp017528045, 95.0, 76.66, 0.183; GCA_017475605.1, s__Enterousia sp017475605, 95.0, 76.59, 0.312; GCA_017554665.1, s__Enterousia sp017554665, 95.0, 76.53, 0.194; GCA_900313285.1, s__Enterousia sp900313285, 95.0, 76.52, 0.194; GCA_017546265.1, s__Enterousia sp017546265, 95.0, 76.47, 0.194; GCA_017964865.1, s__Enterousia sp017964865, 95.0, 76.36, 0.118; GCA_902774305.1, s__Enterousia sp902774305, 95.0, 76.35, 0.151; GCA_017936185.1, s__Enterousia sp017936185, 95.0, 76.16, 0.172	48.4	11
GF14PPE_1_bin.68	d__Bacteria;p__Bacillota_A;c__Clostridia;o__TANB77;f__CAG-508;g__UMGS1781;s__UMGS1781 sp944391955	GCA_944391955.1	95	d__Bacteria;p__Bacillota_A;c__Clostridia;o__TANB77;f__CAG-508;g__UMGS1781;s__UMGS1781 sp944391955	99	0.871	GCA_944391955.1	d__Bacteria;p__Bacillota_A;c__Clostridia;o__TANB77;f__CAG-508;g__UMGS1781;s__UMGS1781 sp944391955	99	0.871	d__Bacteria;p__Bacillota_A;c__Clostridia;o__TANB77;f__CAG-508;g__UMGS1781;s__	taxonomic classification defined by topology and ANI	topological placement and ANI have congruent species assignments	GCA_944390405.1, s__UMGS1781 sp944390405, 95.0, 80.84, 0.508; GCA_944392385.1, s__UMGS1781 sp944392385, 95.0, 79.88, 0.45; GCA_004554705.1, s__UMGS1781 sp004554705, 95.0, 79.55, 0.428; GCA_934167835.1, s__UMGS1781 sp934167835, 95.0, 79.42, 0.391; GCA_900555075.1, s__UMGS1781 sp900555075, 95.0, 79.3, 0.467; GCA_900553695.1, s__UMGS1781 sp900553695, 95.0, 79.13, 0.446; GCA_900554635.1, s__UMGS1781 sp900554635, 95.0, 79.02, 0.434; GCA_900553365.1, s__UMGS1781 sp900553365, 95.0, 78.55, 0.376	85.32	11
GF14PPE_1_bin.88	d__Bacteria;p__Synergistota;c__Synergistia;o__Synergistales;f__Synergistaceae;g__Caccocola;s__Caccocola faecigallinarum	GCA_900544635.1	95	d__Bacteria;p__Synergistota;c__Synergistia;o__Synergistales;f__Synergistaceae;g__Caccocola;s__Caccocola faecigallinarum	96.56	0.951	GCA_900544635.1	d__Bacteria;p__Synergistota;c__Synergistia;o__Synergistales;f__Synergistaceae;g__Caccocola;s__Caccocola faecigallinarum	96.56	0.951	d__Bacteria;p__Synergistota;c__Synergistia;o__Synergistales;f__Synergistaceae;g__Caccocola;s__	taxonomic classification defined by topology and ANI	topological placement and ANI have congruent species assignments	GCA_018716365.1, s__Caccocola faecipullorum, 95.0, 91.89, 0.869; GCA_900545755.1, s__Caccocola sp900545755, 95.0, 86.93, 0.852; GCF_002159945.1, s__Caccocola sp002159945, 95.0, 84.91, 0.885	37.16	11
GF14PPE_2_bin.101	d__Bacteria;p__Synergistota;c__Synergistia;o__Synergistales;f__Synergistaceae;g__Caccocola;s__Caccocola faecigallinarum	GCA_900544635.1	95	d__Bacteria;p__Synergistota;c__Synergistia;o__Synergistales;f__Synergistaceae;g__Caccocola;s__Caccocola faecigallinarum	96.78	0.896	GCA_900544635.1	d__Bacteria;p__Synergistota;c__Synergistia;o__Synergistales;f__Synergistaceae;g__Caccocola;s__Caccocola faecigallinarum	96.78	0.896	d__Bacteria;p__Synergistota;c__Synergistia;o__Synergistales;f__Synergistaceae;g__Caccocola;s__	taxonomic classification defined by topology and ANI	topological placement and ANI have congruent species assignments	GCA_018716365.1, s__Caccocola faecipullorum, 95.0, 91.31, 0.791; GCA_900545755.1, s__Caccocola sp900545755, 95.0, 87.94, 0.91; GCF_002159945.1, s__Caccocola sp002159945, 95.0, 86.45, 0.94	59.54	11
GF14PPE_2_bin.107	d__Bacteria;p__Bacillota_A;c__Clostridia;o__Christensenellales;f__CAG-74;g__Limiplasma;s__	N/A	N/A	N/A	N/A	N/A	GCA_944333375.1	d__Bacteria;p__Bacillota_A;c__Clostridia;o__Christensenellales;f__CAG-74;g__Limiplasma;s__Limiplasma sp944333375	90.05	0.17	d__Bacteria;p__Bacillota_A;c__Clostridia;o__Christensenellales;f__CAG-74;g__Limiplasma;s__	taxonomic classification defined by topology and ANI	classification based on placement in class-level tree	GCA_944349545.1, s__Limiplasma sp944349545, 95.0, 95.87, 0.191; GCA_018710985.1, s__Limiplasma pullicola, 95.0, 93.34, 0.298; GCA_900540045.1, s__Limiplasma merdipullorum, 95.0, 92.48, 0.319; GCA_900550955.1, s__Limiplasma sp900550955, 95.0, 87.91, 0.085; GCA_900553905.1, s__Limiplasma pullistercoris, 95.0, 86.7, 0.191; GCA_017516765.1, s__Limiplasma sp017516765, 95.0, 84.26, 0.085; GCA_017473345.1, s__Limiplasma sp017473345, 95.0, 83.51, 0.043; GCA_900548145.1, s__Limiplasma sp900548145, 95.0, 82.41, 0.191; GCA_012517815.1, s__Limiplasma sp012517815, 95.0, 82.26, 0.106; GCA_934621505.1, s__Limiplasma sp934621505, 95.0, 82.26, 0.149; GCA_022769795.1, s__Limiplasma sp022769795, 95.0, 82.17, 0.17; GCA_001604115.1, s__Limiplasma sp001604115, 95.0, 81.97, 0.064; GCA_012729115.1, s__Limiplasma sp012729115, 95.0, 81.68, 0.085; GCA_015056315.1, s__Limiplasma sp015056315, 95.0, 81.68, 0.064; GCA_018715175.1, s__Limiplasma stercoravium, 95.0, 81.67, 0.149; GCA_023404345.1, s__Limiplasma sp023404345, 95.0, 81.41, 0.277; GCA_016297535.1, s__Limiplasma sp016297535, 95.0, 81.24, 0.043; GCA_934621485.1, s__Limiplasma sp934621485, 95.0, 81.12, 0.106; GCA_017501255.1, s__Limiplasma sp017501255, 95.0, 80.59, 0.128; GCA_017547285.1, s__Limiplasma sp017547285, 95.0, 80.52, 0.106; GCA_017937655.1, s__Limiplasma sp017937655, 95.0, 80.31, 0.128; GCA_015056145.1, s__Limiplasma sp015056145, 95.0, 80.08, 0.106; GCA_004556545.1, s__Limiplasma sp004556545, 95.0, 79.43, 0.191; GCA_017517815.1, s__Limiplasma sp017517815, 95.0, 79.32, 0.128; GCA_017881705.1, s__Limiplasma sp017881705, 95.0, 79.29, 0.085; GCA_023395615.1, s__Limiplasma sp023395615, 95.0, 79.23, 0.085; GCA_001604105.1, s__Limiplasma sp001604105, 95.0, 79.09, 0.106; GCA_023411375.1, s__Limiplasma sp023411375, 95.0, 79.06, 0.234; GCA_021371895.1, s__Limiplasma sp021371895, 95.0, 78.85, 0.085; GCA_017938645.1, s__Limiplasma sp017938645, 95.0, 78.77, 0.234; GCA_015056245.1, s__Limiplasma sp015056245, 95.0, 78.54, 0.064; GCA_016930575.1, s__Limiplasma sp016930575, 95.0, 78.47, 0.085; GCA_015056365.1, s__Limiplasma sp015056365, 95.0, 78.22, 0.064; GCA_012523405.1, s__Limiplasma sp012523405, 95.0, 77.89, 0.085; GCA_023459675.1, s__Limiplasma sp023459675, 95.0, 77.72, 0.085; GCA_934643535.1, s__Limiplasma sp934643535, 95.0, 77.45, 0.064; GCA_009783365.1, s__Limiplasma sp009783365, 95.0, 77.41, 0.064	28.76	11
GF14PPE_2_bin.110	d__Bacteria;p__Bacillota_A;c__Clostridia;o__Lachnospirales;f__Lachnospiraceae;g__Avilachnospira;s__Avilachnospira sp944380315	GCA_944380315.1	95	d__Bacteria;p__Bacillota_A;c__Clostridia;o__Lachnospirales;f__Lachnospiraceae;g__Avilachnospira;s__Avilachnospira sp944380315	98.41	0.981	GCA_944380315.1	d__Bacteria;p__Bacillota_A;c__Clostridia;o__Lachnospirales;f__Lachnospiraceae;g__Avilachnospira;s__Avilachnospira sp944380315	98.41	0.981	d__Bacteria;p__Bacillota_A;c__Clostridia;o__Lachnospirales;f__Lachnospiraceae;g__Avilachnospira;s__	taxonomic classification defined by topology and ANI	topological placement and ANI have congruent species assignments	GCA_944382125.1, s__Avilachnospira sp944382125, 95.0, 81.91, 0.593; GCA_018714245.1, s__Avilachnospira avicola, 95.0, 81.2, 0.667; GCA_017460845.1, s__Avilachnospira sp017460845, 95.0, 80.66, 0.056; GCA_934438085.1, s__Avilachnospira sp934438085, 95.0, 80.33, 0.093; GCA_018714145.1, s__Avilachnospira avistercoris, 95.0, 80.1, 0.574; GCA_022768465.1, s__Avilachnospira sp022768465, 95.0, 79.54, 0.111; GCA_934402055.1, s__Avilachnospira sp934402055, 95.0, 79.21, 0.074; GCA_024405115.1, s__Avilachnospira sp024405115, 95.0, 79.08, 0.093; GCA_944377385.1, s__Avilachnospira sp944377385, 95.0, 78.71, 0.519; GCA_944381505.1, s__Avilachnospira sp944381505, 95.0, 78.67, 0.185; GCA_944381485.1, s__Avilachnospira sp944381485, 95.0, 78.34, 0.111; GCA_944383265.1, s__Avilachnospira sp944383265, 95.0, 78.04, 0.167; GCA_944381405.1, s__Avilachnospira sp944381405, 95.0, 77.82, 0.259; GCA_017455005.1, s__Avilachnospira sp017455005, 95.0, 77.77, 0.056; GCA_017446045.1, s__Avilachnospira sp017446045, 95.0, 77.7, 0.111; GCA_024405155.1, s__Avilachnospira sp024405155, 95.0, 77.58, 0.111; GCA_944377405.1, s__Avilachnospira sp944377405, 95.0, 77.57, 0.315; GCA_944381575.1, s__Avilachnospira sp944381575, 95.0, 77.12, 0.13; GCA_017388745.1, s__Avilachnospira sp017388745, 95.0, 76.61, 0.019	56.44	11
GF14PPE_2_bin.23	d__Bacteria;p__Bacteroidota;c__Bacteroidia;o__Bacteroidales;f__UBA932;g__Cryptobacteroides;s__	N/A	N/A	N/A	N/A	N/A	N/A	N/A	N/A	N/A	d__Bacteria;p__Bacteroidota;c__Bacteroidia;o__Bacteroidales;f__UBA932;g__Cryptobacteroides;s__	ANI	classification based on placement in class-level tree	GCA_020026355.1, s__Cryptobacteroides sp020026355, 95.0, 79.93, 0.05; GCA_944326385.1, s__Cryptobacteroides sp944326385, 95.0, 78.82, 0.167; GCA_944325435.1, s__Cryptobacteroides sp944325435, 95.0, 78.55, 0.3; GCA_945870315.1, s__Cryptobacteroides sp945870315, 95.0, 78.45, 0.1; GCA_015060335.1, s__Cryptobacteroides sp015060335, 95.0, 78.37, 0.05; GCA_017506825.1, s__Cryptobacteroides sp017506825, 95.0, 78.3, 0.067; GCA_944326335.1, s__Cryptobacteroides sp944326335, 95.0, 78.29, 0.083; GCA_944322585.1, s__Cryptobacteroides sp944322585, 95.0, 78.14, 0.317; GCA_900545245.1, s__Cryptobacteroides sp900545245, 95.0, 78.14, 0.083; GCA_945874155.1, s__Cryptobacteroides sp945874155, 95.0, 78.14, 0.05; GCA_944326365.1, s__Cryptobacteroides sp944326365, 95.0, 78.14, 0.117; GCA_944322715.1, s__Cryptobacteroides sp944322715, 95.0, 78.11, 0.333; GCA_015060255.1, s__Cryptobacteroides sp015060255, 95.0, 78.11, 0.083; GCA_009774765.1, s__Cryptobacteroides sp009774765, 95.0, 78.05, 0.133; GCA_017694845.1, s__Cryptobacteroides intestinavium, 95.0, 78.04, 0.3; GCA_015060385.1, s__Cryptobacteroides sp015060385, 95.0, 78.02, 0.067; GCA_017694995.1, s__Cryptobacteroides faecavium, 95.0, 77.84, 0.2; GCA_944326315.1, s__Cryptobacteroides sp944326315, 95.0, 77.79, 0.15; GCA_017938925.1, s__Cryptobacteroides sp017938925, 95.0, 77.78, 0.117; GCA_944326355.1, s__Cryptobacteroides sp944326355, 95.0, 77.75, 0.117; GCA_944325465.1, s__Cryptobacteroides sp944325465, 95.0, 77.69, 0.283; GCA_944323845.1, s__Cryptobacteroides sp944323845, 95.0, 77.64, 0.117; GCA_023667095.1, s__Cryptobacteroides sp023667095, 95.0, 77.55, 0.183; GCA_017561265.1, s__Cryptobacteroides sp017561265, 95.0, 77.53, 0.083; GCA_017399905.1, s__Cryptobacteroides sp017399905, 95.0, 77.5, 0.083; GCA_945827785.1, s__Cryptobacteroides sp945827785, 95.0, 77.46, 0.117; GCA_017546585.1, s__Cryptobacteroides sp017546585, 95.0, 77.42, 0.083; GCA_944323245.1, s__Cryptobacteroides sp944323245, 95.0, 77.38, 0.117; GCA_015060395.1, s__Cryptobacteroides sp015060395, 95.0, 77.37, 0.133; GCA_017630215.1, s__Cryptobacteroides sp017630215, 95.0, 77.31, 0.083; GCA_022777205.1, s__Cryptobacteroides sp022777205, 95.0, 77.3, 0.05; GCA_944323295.1, s__Cryptobacteroides sp944323295, 95.0, 77.3, 0.067; GCA_017695015.1, s__Cryptobacteroides faecigallinarum, 95.0, 77.26, 0.217; GCA_017461285.1, s__Cryptobacteroides sp017461285, 95.0, 77.25, 0.083; GCA_017631175.1, s__Cryptobacteroides sp017631175, 95.0, 77.24, 0.083; GCA_017695025.1, s__Cryptobacteroides excrementavium, 95.0, 77.23, 0.2; GCA_944326305.1, s__Cryptobacteroides sp944326305, 95.0, 77.22, 0.1; GCA_017560625.1, s__Cryptobacteroides sp017560625, 95.0, 77.18, 0.017; GCA_017695115.1, s__Cryptobacteroides avicola, 95.0, 77.15, 0.15; GCA_944325765.1, s__Cryptobacteroides sp944325765, 95.0, 77.14, 0.067; GCA_017452265.1, s__Cryptobacteroides sp017452265, 95.0, 77.12, 0.133; GCA_944322925.1, s__Cryptobacteroides sp944322925, 95.0, 77.12, 0.117; GCA_017694785.1, s__Cryptobacteroides intestinigallinarum, 95.0, 77.09, 0.083; GCA_015060405.1, s__Cryptobacteroides sp015060405, 95.0, 77.07, 0.133; GCA_017555965.1, s__Cryptobacteroides sp017555965, 95.0, 77.04, 0.067; GCA_017937885.1, s__Cryptobacteroides sp017937885, 95.0, 77.02, 0.1; GCA_017626355.1, s__Cryptobacteroides sp017626355, 95.0, 76.97, 0.083; GCA_017694835.1, s__Cryptobacteroides gallistercoris, 95.0, 76.97, 0.167; GCA_934675095.1, s__Cryptobacteroides sp934675095, 95.0, 76.96, 0.05; GCA_944322565.1, s__Cryptobacteroides sp944322565, 95.0, 76.95, 0.15; GCA_015060205.1, s__Cryptobacteroides sp015060205, 95.0, 76.91, 0.05; GCA_002439805.1, s__Cryptobacteroides sp002439805, 95.0, 76.81, 0.15; GCA_017399865.1, s__Cryptobacteroides sp017399865, 95.0, 76.79, 0.1; GCA_944322815.1, s__Cryptobacteroides sp944322815, 95.0, 76.78, 0.083; GCA_934725015.1, s__Cryptobacteroides sp934725015, 95.0, 76.76, 0.083; GCA_017472115.1, s__Cryptobacteroides sp017472115, 95.0, 76.75, 0.033; GCA_017556765.1, s__Cryptobacteroides sp017556765, 95.0, 76.74, 0.05; GCA_017625725.1, s__Cryptobacteroides sp017625725, 95.0, 76.74, 0.083; GCA_017398335.1, s__Cryptobacteroides sp017398335, 95.0, 76.7, 0.083; GCA_017473705.1, s__Cryptobacteroides sp017473705, 95.0, 76.69, 0.033; GCA_017694885.1, s__Cryptobacteroides faecipullorum, 95.0, 76.67, 0.1; GCA_017502125.1, s__Cryptobacteroides sp017502125, 95.0, 76.67, 0.05; GCA_017549145.1, s__Cryptobacteroides sp017549145, 95.0, 76.66, 0.067; GCA_017694755.1, s__Cryptobacteroides merdavium, 95.0, 76.61, 0.167; GCA_015060455.1, s__Cryptobacteroides sp015060455, 95.0, 76.59, 0.133; GCA_944323505.1, s__Cryptobacteroides sp944323505, 95.0, 76.57, 0.133; GCA_900760425.1, s__Cryptobacteroides sp900760425, 95.0, 76.52, 0.2; GCA_910585445.1, s__Cryptobacteroides sp910585445, 95.0, 76.5, 0.167; GCA_017560825.1, s__Cryptobacteroides sp017560825, 95.0, 76.5, 0.067; GCA_017631875.1, s__Cryptobacteroides sp017631875, 95.0, 76.35, 0.15; GCA_017695065.1, s__Cryptobacteroides excrementipullorum, 95.0, 76.32, 0.167; GCA_017415715.1, s__Cryptobacteroides sp017415715, 95.0, 76.31, 0.067; GCA_944326325.1, s__Cryptobacteroides sp944326325, 95.0, 76.31, 0.167; GCA_944325505.1, s__Cryptobacteroides sp944325505, 95.0, 76.28, 0.167; GCA_018711225.1, s__Cryptobacteroides intestinipullorum, 95.0, 76.24, 0.15; GCA_944326375.1, s__Cryptobacteroides sp944326375, 95.0, 76.15, 0.133; GCA_017549505.1, s__Cryptobacteroides sp017549505, 95.0, 76.12, 0.05; GCA_944323825.1, s__Cryptobacteroides sp944323825, 95.0, 76.09, 0.133; GCA_022774085.1, s__Cryptobacteroides sp022774085, 95.0, 76.03, 0.083; GCA_017442315.1, s__Cryptobacteroides sp017442315, 95.0, 75.99, 0.1; GCA_944323345.1, s__Cryptobacteroides sp944323345, 95.0, 75.98, 0.083; GCA_017626555.1, s__Cryptobacteroides sp017626555, 95.0, 75.98, 0.1; GCA_015060325.1, s__Cryptobacteroides sp015060325, 95.0, 75.98, 0.117; GCA_017694655.1, s__Cryptobacteroides merdigallinarum, 95.0, 75.95, 0.083; GCA_944323805.1, s__Cryptobacteroides sp944323805, 95.0, 75.95, 0.133; GCA_017555445.1, s__Cryptobacteroides sp017555445, 95.0, 75.89, 0.05; GCA_017437125.1, s__Cryptobacteroides sp017437125, 95.0, 75.88, 0.133; GCA_002298075.1, s__Cryptobacteroides sp002298075, 95.0, 75.87, 0.133; GCA_017550025.1, s__Cryptobacteroides sp017550025, 95.0, 75.74, 0.05; GCA_021153285.1, s__Cryptobacteroides sp021153285, 95.0, 75.67, 0.1; GCA_002440085.1, s__Cryptobacteroides sp002440085, 95.0, 75.63, 0.15; GCA_017546275.1, s__Cryptobacteroides sp017546275, 95.0, 75.55, 0.033; GCA_017471965.1, s__Cryptobacteroides sp017471965, 95.0, 75.54, 0.117; GCA_017474265.1, s__Cryptobacteroides sp017474265, 95.0, 75.52, 0.033; GCA_017465225.1, s__Cryptobacteroides sp017465225, 95.0, 75.5, 0.05; GCA_944322805.1, s__Cryptobacteroides sp944322805, 95.0, 75.37, 0.1; GCA_900546395.1, s__Cryptobacteroides sp900546395, 95.0, 75.33, 0.15; GCA_944325965.1, s__Cryptobacteroides sp944325965, 95.0, 75.15, 0.083; GCA_017559545.1, s__Cryptobacteroides sp017559545, 95.0, 74.6, 0.017; GCA_945874815.1, s__Cryptobacteroides sp945874815, 95.0, 74.46, 0.05	33.66	11
GF14PPE_2_bin.39	d__Bacteria;p__Bacillota_A;c__Clostridia;o__Oscillospirales;f__Ruminococcaceae;g__Ruminococcus_C;s__	N/A	N/A	N/A	N/A	N/A	N/A	N/A	N/A	N/A	d__Bacteria;p__Bacillota_A;c__Clostridia;o__Oscillospirales;f__Ruminococcaceae;g__Ruminococcus_C;s__	ANI	classification based on placement in class-level tree	GCA_900765125.1, s__Ruminococcus_C sp900765125, 95.0, 84.97, 0.055; GCA_017465305.1, s__Ruminococcus_C sp017465305, 95.0, 80.65, 0.036; GCF_020709055.1, s__Ruminococcus_C sp000437175, 95.0, 79.66, 0.309; GCA_016297675.1, s__Ruminococcus_C sp016297675, 95.0, 79.57, 0.055; GCA_021201755.1, s__Ruminococcus_C sp021201755, 95.0, 79.33, 0.091; GCA_000433635.1, s__Ruminococcus_C sp000433635, 95.0, 79.13, 0.091; GCA_000437255.1, s__Ruminococcus_C sp000437255, 95.0, 79.13, 0.073; GCA_910579955.1, s__Ruminococcus_C sp910579955, 95.0, 79.11, 0.036; GCA_017623515.1, s__Ruminococcus_C sp017623515, 95.0, 78.59, 0.018; GCA_000980705.1, s__Ruminococcus_C sp000980705, 95.0, 78.43, 0.309; GCA_934463425.1, s__Ruminococcus_C sp934463425, 95.0, 78.34, 0.291; GCA_019417665.1, s__Ruminococcus_C sp019417665, 95.0, 78.11, 0.291; GCA_019417865.1, s__Ruminococcus_C sp019417865, 95.0, 77.97, 0.109; GCA_021203985.1, s__Ruminococcus_C sp021203985, 95.0, 77.89, 0.236; GCF_000468015.1, s__Ruminococcus_C callidus, 95.0, 77.81, 0.309; GCA_944386525.1, s__Ruminococcus_C sp944386525, 95.0, 77.69, 0.091; GCA_900545285.1, s__Ruminococcus_C sp900545285, 95.0, 76.95, 0.145; GCA_900770195.1, s__Ruminococcus_C sp900770195, 95.0, 76.82, 0.018; GCA_022769365.1, s__Ruminococcus_C sp022769365, 95.0, 76.67, 0.055; GCA_017480865.1, s__Ruminococcus_C sp017480865, 95.0, 75.84, 0.055; GCA_017472145.1, s__Ruminococcus_C sp017472145, 95.0, 75.61, 0.145	40.58	11
GF14PPE_2_bin.45	d__Bacteria;p__Bacillota_A;c__Clostridia;o__Lachnospirales;f__Lachnospiraceae;g__Eubacterium_G;s__Eubacterium_G sp904420085	GCA_904420085.1	95	d__Bacteria;p__Bacillota_A;c__Clostridia;o__Lachnospirales;f__Lachnospiraceae;g__Eubacterium_G;s__Eubacterium_G sp904420085	97.52	0.887	GCA_904420085.1	d__Bacteria;p__Bacillota_A;c__Clostridia;o__Lachnospirales;f__Lachnospiraceae;g__Eubacterium_G;s__Eubacterium_G sp904420085	97.52	0.887	d__Bacteria;p__Bacillota_A;c__Clostridia;o__Lachnospirales;f__Lachnospiraceae;g__Eubacterium_G;s__	taxonomic classification defined by topology and ANI	topological placement and ANI have congruent species assignments	GCA_910578975.1, s__Eubacterium_G sp910578975, 95.0, 81.28, 0.532; GCA_017965495.1, s__Eubacterium_G sp017965495, 95.0, 81.25, 0.065; GCA_900548465.1, s__Eubacterium_G sp900548465, 95.0, 81.05, 0.274; GCF_003460505.1, s__Eubacterium_G sp000435815, 95.0, 80.71, 0.403; GCA_910574895.1, s__Eubacterium_G sp910574895, 95.0, 80.64, 0.597; GCA_902793045.1, s__Eubacterium_G sp902793045, 95.0, 80.63, 0.097; GCA_905235555.1, s__Eubacterium_G sp905235555, 95.0, 80.53, 0.097; GCA_910584795.1, s__Eubacterium_G sp910584795, 95.0, 80.28, 0.581; GCA_002369135.1, s__Eubacterium_G sp002369135, 95.0, 80.07, 0.097; GCA_024698585.1, s__Eubacterium_G sp024698585, 95.0, 79.92, 0.145; GCA_016292095.1, s__Eubacterium_G sp016292095, 95.0, 79.88, 0.226; GCA_902363805.1, s__Eubacterium_G sp000434315, 95.0, 79.85, 0.194; GCA_017475235.1, s__Eubacterium_G sp017475235, 95.0, 79.84, 0.081; GCF_003479405.1, s__Eubacterium_G sp000432355, 95.0, 79.83, 0.355; GCA_017514785.1, s__Eubacterium_G sp017514785, 95.0, 79.81, 0.097; GCA_900550135.1, s__Eubacterium_G sp900550135, 95.0, 79.46, 0.371; GCA_017406925.1, s__Eubacterium_G sp017406925, 95.0, 79.4, 0.048; GCA_944382505.1, s__Eubacterium_G sp944382505, 95.0, 79.09, 0.355; GCA_900764695.1, s__Eubacterium_G sp900764695, 95.0, 78.63, 0.226; GCA_025150745.1, s__Eubacterium_G ventriosum, 95.0, 78.27, 0.323; GCA_902766735.1, s__Eubacterium_G sp902766735, 95.0, 77.49, 0.161; GCA_902774125.1, s__Eubacterium_G sp902774125, 95.0, 77.48, 0.129; GCA_902783775.1, s__Eubacterium_G sp902783775, 95.0, 77.44, 0.081; GCA_024697845.1, s__Eubacterium_G sp024697845, 95.0, 76.54, 0.113	45.42	11
GF14PPE_2_bin.53	d__Bacteria;p__Bacillota_A;c__Clostridia;o__Lachnospirales;f__Lachnospiraceae;g__COE1;s__	N/A	N/A	N/A	N/A	N/A	GCA_017391545.1	d__Bacteria;p__Bacillota_A;c__Clostridia;o__Lachnospirales;f__Lachnospiraceae;g__COE1;s__COE1 sp017391545	78.88	0.247	d__Bacteria;p__Bacillota_A;c__Clostridia;o__Lachnospirales;f__Lachnospiraceae;g__COE1;s__	taxonomic classification defined by topology and ANI	classification based on placement in class-level tree	GCA_017622845.1, s__COE1 sp017622845, 95.0, 80.29, 0.527; GCA_022788085.1, s__COE1 sp022788085, 95.0, 79.57, 0.208; GCA_002490665.1, s__COE1 sp002490665, 95.0, 78.0, 0.285; GCA_910579275.1, s__COE1 sp910579275, 95.0, 77.92, 0.304; GCA_910586585.1, s__COE1 sp910586585, 95.0, 77.89, 0.302; GCA_000403215.2, s__COE1 sp000403215, 95.0, 77.67, 0.256; GCA_009774245.1, s__COE1 sp009774245, 95.0, 77.53, 0.249; GCA_011959805.1, s__COE1 sp011959805, 95.0, 77.53, 0.179; GCA_002491195.1, s__COE1 sp002491195, 95.0, 77.49, 0.246; GCA_910588755.1, s__COE1 sp910588755, 95.0, 77.47, 0.193; GCA_910577115.1, s__COE1 sp910577115, 95.0, 77.42, 0.246; GCA_910586405.1, s__COE1 sp910586405, 95.0, 77.41, 0.215; GCA_014239155.1, s__COE1 sp014239155, 95.0, 77.4, 0.232; GCA_910585765.1, s__COE1 sp910585765, 95.0, 77.39, 0.181; GCA_002358575.1, s__COE1 sp002358575, 95.0, 77.39, 0.234; GCA_021770755.1, s__COE1 sp021770755, 95.0, 77.37, 0.188; GCA_009774345.1, s__COE1 sp009774345, 95.0, 77.36, 0.268; GCA_910578795.1, s__COE1 sp910578795, 95.0, 77.29, 0.205; GCA_002492295.1, s__COE1 sp002492295, 95.0, 77.16, 0.203; GCA_910583965.1, s__COE1 sp003513705, 95.0, 77.13, 0.244; GCA_000403335.2, s__COE1 sp000403335, 95.0, 77.12, 0.2; GCA_910588595.1, s__COE1 sp910588595, 95.0, 77.1, 0.196; GCA_009774375.1, s__COE1 sp009774375, 95.0, 77.09, 0.188; GCA_017467805.1, s__COE1 sp017467805, 95.0, 77.09, 0.111; GCA_017424235.1, s__COE1 sp017424235, 95.0, 77.06, 0.15; GCA_014804345.1, s__COE1 sp014804345, 95.0, 77.03, 0.135; GCA_001916965.1, s__COE1 sp001916965, 95.0, 77.01, 0.147; GCA_900753305.1, s__COE1 sp900753305, 95.0, 76.99, 0.114; GCA_021202335.1, s__COE1 sp021202335, 95.0, 76.97, 0.162; GCA_910586715.1, s__COE1 sp910586715, 95.0, 76.79, 0.198; GCA_014804225.1, s__COE1 sp014804225, 95.0, 76.79, 0.13; GCA_910586095.1, s__COE1 sp910586095, 95.0, 76.7, 0.147; GCA_017436865.1, s__COE1 sp017436865, 95.0, 76.67, 0.14; GCA_023664265.1, s__COE1 sp023664265, 95.0, 76.64, 0.126; GCA_015056925.1, s__COE1 sp015056925, 95.0, 76.61, 0.114; GCA_017440575.1, s__COE1 sp017440575, 95.0, 76.55, 0.126; GCA_009774395.1, s__COE1 sp009774395, 95.0, 76.52, 0.186	45.74	11
GF14PPE_2_bin.70	d__Bacteria;p__Spirochaetota;c__Spirochaetia;o__Treponematales;f__Treponemataceae;g__Avitreponema;s__Avitreponema avistercoris	GCA_017694555.1	95	d__Bacteria;p__Spirochaetota;c__Spirochaetia;o__Treponematales;f__Treponemataceae;g__Avitreponema;s__Avitreponema avistercoris	99.35	0.974	GCA_017694555.1	d__Bacteria;p__Spirochaetota;c__Spirochaetia;o__Treponematales;f__Treponemataceae;g__Avitreponema;s__Avitreponema avistercoris	99.35	0.974	d__Bacteria;p__Spirochaetota;c__Spirochaetia;o__Treponematales;f__Treponemataceae;g__;s__	taxonomic classification defined by topology and ANI	topological placement and ANI have congruent species assignments	N/A	89.26	11
GF14PPE_2_bin.73	d__Bacteria;p__Bacillota_A;c__Clostridia;o__Oscillospirales;f__Oscillospiraceae;g__Dysosmobacter;s__	N/A	N/A	N/A	N/A	N/A	GCF_018228705.1	d__Bacteria;p__Bacillota_A;c__Clostridia;o__Oscillospirales;f__Oscillospiraceae;g__Dysosmobacter;s__Dysosmobacter sp018228705	88.65	0.797	d__Bacteria;p__Bacillota_A;c__Clostridia;o__Oscillospirales;f__Oscillospiraceae;g__Dysosmobacter;s__	taxonomic classification defined by topology and ANI	classification based on placement in class-level tree	GCA_900551885.1, s__Dysosmobacter sp900551885, 95.0, 85.88, 0.661; GCA_944382995.1, s__Dysosmobacter sp944382995, 95.0, 83.57, 0.611; GCA_019118245.1, s__Dysosmobacter excrementigallinarum, 95.0, 83.54, 0.615; GCA_019118505.1, s__Dysosmobacter excrementavium, 95.0, 83.43, 0.591; GCF_016902445.1, s__Dysosmobacter avistercoris, 95.0, 83.29, 0.649; GCA_019118935.1, s__Dysosmobacter pullicola, 95.0, 83.21, 0.611; GCA_944385405.1, s__Dysosmobacter sp944385405, 95.0, 82.95, 0.552; GCA_905200545.1, s__Dysosmobacter sp905200545, 95.0, 82.84, 0.658; GCA_900544955.1, s__Dysosmobacter sp900544955, 95.0, 82.79, 0.538; GCA_945873695.1, s__Dysosmobacter sp945873695, 95.0, 82.67, 0.618; GCA_004558115.1, s__Dysosmobacter sp004558115, 95.0, 82.62, 0.571; GCA_900548505.1, s__Dysosmobacter sp900548505, 95.0, 82.49, 0.491; GCF_005121165.3, s__Dysosmobacter welbionis, 95.0, 82.43, 0.659; GCA_900770295.1, s__Dysosmobacter sp900770295, 95.0, 82.36, 0.575; GCF_021531915.1, s__Dysosmobacter valericigenes_A, 95.0, 82.29, 0.548; GCA_944387015.1, s__Dysosmobacter sp944387015, 95.0, 82.18, 0.565; GCA_945864305.1, s__Dysosmobacter sp945864305, 95.0, 82.16, 0.553; GCF_021531435.1, s__Dysosmobacter valericigenes_B, 95.0, 82.07, 0.572; GCA_900546705.1, s__Dysosmobacter sp900546705, 95.0, 82.05, 0.517; GCA_023406225.1, s__Dysosmobacter sp023406225, 95.0, 82.03, 0.528; GCA_019418625.1, s__Dysosmobacter sp019418625, 95.0, 81.98, 0.529; GCA_021771635.1, s__Dysosmobacter sp021771635, 95.0, 81.95, 0.541; GCA_945876285.1, s__Dysosmobacter sp945876285, 95.0, 81.94, 0.486; GCA_021771265.1, s__Dysosmobacter sp021771265, 95.0, 81.93, 0.546; GCA_934590165.1, s__Dysosmobacter sp934590165, 95.0, 81.89, 0.536; GCA_017469475.1, s__Dysosmobacter sp017469475, 95.0, 81.82, 0.534; GCA_000436875.1, s__Dysosmobacter sp000436875, 95.0, 81.8, 0.534; GCA_017937405.1, s__Dysosmobacter sp017937405, 95.0, 81.7, 0.512; GCA_944385455.1, s__Dysosmobacter sp944385455, 95.0, 81.65, 0.601; GCA_904393855.1, s__Dysosmobacter sp904393855, 95.0, 81.43, 0.54; GCF_000403435.2, s__Dysosmobacter sp000403435, 95.0, 81.38, 0.549; GCA_022778785.1, s__Dysosmobacter sp022778785, 95.0, 81.2, 0.474; GCA_945862785.1, s__Dysosmobacter sp945862785, 95.0, 81.16, 0.527; GCA_910585385.1, s__Dysosmobacter sp910585385, 95.0, 81.04, 0.475; GCA_021769865.1, s__Dysosmobacter sp021769865, 95.0, 80.92, 0.434; GCA_910584075.1, s__Dysosmobacter sp910584075, 95.0, 80.89, 0.506; GCA_944387035.1, s__Dysosmobacter sp944387035, 95.0, 80.8, 0.461; GCA_910584465.1, s__Dysosmobacter sp910584465, 95.0, 80.78, 0.484; GCA_910576865.1, s__Dysosmobacter sp910576865, 95.0, 80.77, 0.466; GCA_019423635.1, s__Dysosmobacter sp019423635, 95.0, 80.77, 0.491; GCA_022796315.1, s__Dysosmobacter sp022796315, 95.0, 80.73, 0.449; GCA_944387055.1, s__Dysosmobacter sp944387055, 95.0, 80.64, 0.452; GCA_910579435.1, s__Dysosmobacter sp910579435, 95.0, 80.57, 0.495; GCA_910587875.1, s__Dysosmobacter sp910587875, 95.0, 80.49, 0.471; GCA_016293265.1, s__Dysosmobacter sp016293265, 95.0, 80.43, 0.461; GCA_910587525.1, s__Dysosmobacter sp910587525, 95.0, 80.36, 0.442; GCA_900550685.1, s__Dysosmobacter sp900550685, 95.0, 80.36, 0.468; GCA_910579365.1, s__Dysosmobacter sp910579365, 95.0, 80.3, 0.452; GCA_910586735.1, s__Dysosmobacter sp910586735, 95.0, 80.26, 0.471; GCA_910585165.1, s__Dysosmobacter sp910585165, 95.0, 80.25, 0.407; GCA_900763685.1, s__Dysosmobacter sp900763685, 95.0, 80.25, 0.433; GCA_004553545.1, s__Dysosmobacter sp004553545, 95.0, 80.24, 0.391; GCA_017482345.1, s__Dysosmobacter sp017482345, 95.0, 80.23, 0.412; GCA_009773995.1, s__Dysosmobacter sp009773995, 95.0, 80.21, 0.435; GCA_020025415.1, s__Dysosmobacter sp020025415, 95.0, 80.14, 0.53; GCA_910574635.1, s__Dysosmobacter sp009774015, 95.0, 80.13, 0.511; GCA_934504065.1, s__Dysosmobacter sp934504065, 95.0, 80.11, 0.398; GCA_910588175.1, s__Dysosmobacter sp910588175, 95.0, 80.1, 0.431; GCA_910587705.1, s__Dysosmobacter sp910587705, 95.0, 79.98, 0.471; GCA_944385475.1, s__Dysosmobacter sp944385475, 95.0, 79.89, 0.464; GCA_910583785.1, s__Dysosmobacter sp910583785, 95.0, 79.86, 0.464; GCA_910583695.1, s__Dysosmobacter sp910583695, 95.0, 79.84, 0.466; GCA_015068025.1, s__Dysosmobacter sp015068025, 95.0, 79.75, 0.506; GCA_910575505.1, s__Dysosmobacter sp910575505, 95.0, 79.71, 0.505; GCA_910575815.1, s__Dysosmobacter sp910575815, 95.0, 79.61, 0.441; GCA_934597465.1, s__Dysosmobacter sp934597465, 95.0, 79.51, 0.402; GCF_014297285.1, s__Dysosmobacter sp001916835, 95.0, 79.49, 0.409; GCA_910588005.1, s__Dysosmobacter sp910588005, 95.0, 79.42, 0.411; GCA_900544615.1, s__Dysosmobacter sp900544615, 95.0, 79.37, 0.383; GCA_022652655.1, s__Dysosmobacter sp022652655, 95.0, 79.34, 0.392; GCA_934636905.1, s__Dysosmobacter sp934636905, 95.0, 79.32, 0.446; GCA_022801815.1, s__Dysosmobacter sp022801815, 95.0, 79.28, 0.395; GCF_018408705.1, s__Dysosmobacter faecalis, 95.0, 79.28, 0.395; GCA_014799855.1, s__Dysosmobacter sp014799855, 95.0, 79.27, 0.404; GCA_910584995.1, s__Dysosmobacter sp910584995, 95.0, 79.25, 0.427; GCA_017380995.1, s__Dysosmobacter sp017380995, 95.0, 79.23, 0.383; GCA_015068335.1, s__Dysosmobacter sp015068335, 95.0, 79.19, 0.469; GCA_910578935.1, s__Dysosmobacter sp910578935, 95.0, 79.14, 0.411; GCA_019417795.1, s__Dysosmobacter sp019417795, 95.0, 79.13, 0.181; GCA_900544105.1, s__Dysosmobacter sp900544105, 95.0, 79.08, 0.374; GCA_910585245.1, s__Dysosmobacter sp910585245, 95.0, 78.91, 0.407; GCA_022791875.1, s__Dysosmobacter sp022791875, 95.0, 78.89, 0.344; GCA_022791135.1, s__Dysosmobacter sp022791135, 95.0, 78.88, 0.378; GCA_017547085.1, s__Dysosmobacter sp017547085, 95.0, 78.72, 0.332; GCF_900115635.1, s__Dysosmobacter sp900115635, 95.0, 78.67, 0.399; GCA_900542115.1, s__Dysosmobacter sp900542115, 95.0, 78.63, 0.374; GCA_022797935.1, s__Dysosmobacter sp022797935, 95.0, 78.63, 0.317; GCA_905234565.1, s__Dysosmobacter sp905234565, 95.0, 78.62, 0.306; GCA_934563745.1, s__Dysosmobacter sp934563745, 95.0, 78.6, 0.319; GCA_017410185.1, s__Dysosmobacter sp017410185, 95.0, 78.52, 0.315; GCA_934565855.1, s__Dysosmobacter sp934565855, 95.0, 78.29, 0.264; GCA_020025475.1, s__Dysosmobacter sp020025475, 95.0, 78.23, 0.315; GCA_022652815.1, s__Dysosmobacter sp022652815, 95.0, 78.22, 0.298; GCA_015067995.1, s__Dysosmobacter sp015067995, 95.0, 78.19, 0.225; GCA_910576845.1, s__Dysosmobacter sp910576845, 95.0, 77.93, 0.252; GCA_910589315.1, s__Dysosmobacter sp910589315, 95.0, 77.66, 0.252; GCA_022795445.1, s__Dysosmobacter sp022795445, 95.0, 77.43, 0.211; GCA_910577405.1, s__Dysosmobacter sp910577405, 95.0, 77.41, 0.238; GCA_024404295.1, s__Dysosmobacter sp024404295, 95.0, 77.09, 0.198	75.27	11
GF14PPE_2_bin.85	d__Bacteria;p__Bacillota_A;c__Clostridia;o__Oscillospirales;f__Ruminococcaceae;g__UBA3818;s__UBA3818 sp944382905	GCA_944382905.1	95	d__Bacteria;p__Bacillota_A;c__Clostridia;o__Oscillospirales;f__Ruminococcaceae;g__UBA3818;s__UBA3818 sp944382905	98.15	0.955	GCA_944382905.1	d__Bacteria;p__Bacillota_A;c__Clostridia;o__Oscillospirales;f__Ruminococcaceae;g__UBA3818;s__UBA3818 sp944382905	98.15	0.955	d__Bacteria;p__Bacillota_A;c__Clostridia;o__Oscillospirales;f__Ruminococcaceae;g__UBA3818;s__	taxonomic classification defined by topology and ANI	topological placement and ANI have congruent species assignments	GCA_002369315.1, s__UBA3818 sp002369315, 95.0, 79.36, 0.591; GCA_904397845.1, s__UBA3818 sp904397845, 95.0, 79.33, 0.545; GCA_910578255.1, s__UBA3818 sp910578255, 95.0, 79.18, 0.561; GCA_934875375.1, s__UBA3818 sp900557155, 95.0, 79.09, 0.545; GCA_910587335.1, s__UBA3818 sp910587335, 95.0, 78.38, 0.439; GCA_910583935.1, s__UBA3818 sp910583935, 95.0, 78.29, 0.561; GCA_017408855.1, s__UBA3818 sp017408855, 95.0, 76.71, 0.288	54.1	11
GF14PPE_3_bin.10	d__Bacteria;p__Bacillota_A;c__Clostridia;o__Oscillospirales;f__Oscillospiraceae;g__Lawsonibacter;s__Lawsonibacter sp944383205	GCA_944383205.1	95	d__Bacteria;p__Bacillota_A;c__Clostridia;o__Oscillospirales;f__Oscillospiraceae;g__Lawsonibacter;s__Lawsonibacter sp944383205	98.43	0.851	GCA_944383205.1	d__Bacteria;p__Bacillota_A;c__Clostridia;o__Oscillospirales;f__Oscillospiraceae;g__Lawsonibacter;s__Lawsonibacter sp944383205	98.43	0.851	d__Bacteria;p__Bacillota_A;c__Clostridia;o__Oscillospirales;f__Oscillospiraceae;g__Lawsonibacter;s__	taxonomic classification defined by topology and ANI	topological placement and ANI have congruent species assignments	GCA_944385035.1, s__Lawsonibacter sp944385035, 95.0, 83.03, 0.677; GCA_944385695.1, s__Lawsonibacter sp944385695, 95.0, 83.02, 0.628; GCA_944383195.1, s__Lawsonibacter sp944383195, 95.0, 82.39, 0.631; GCA_944385645.1, s__Lawsonibacter sp944385645, 95.0, 81.64, 0.439; GCA_944385075.1, s__Lawsonibacter sp944385075, 95.0, 80.98, 0.384; GCA_021770445.1, s__Lawsonibacter sp021770445, 95.0, 80.41, 0.451; GCF_021531815.1, s__Lawsonibacter phocaeensis_A, 95.0, 80.27, 0.494; GCF_021531375.1, s__Lawsonibacter phocaeensis_B, 95.0, 80.23, 0.485; GCF_003478995.1, s__Lawsonibacter sp003478995, 95.0, 80.18, 0.527; GCF_002160305.1, s__Lawsonibacter pullicola, 95.0, 80.05, 0.47; GCA_000492175.2, s__Lawsonibacter sp000492175, 95.0, 80.03, 0.476; GCA_900549405.1, s__Lawsonibacter sp900549405, 95.0, 79.98, 0.384; GCF_016899775.1, s__Lawsonibacter sp900545895, 95.0, 79.94, 0.491; GCA_910585815.1, s__Lawsonibacter sp910585815, 95.0, 79.9, 0.473; GCA_944385065.1, s__Lawsonibacter sp944385065, 95.0, 79.86, 0.427; GCF_014287875.1, s__Lawsonibacter sp014287875, 95.0, 79.85, 0.421; GCA_900553135.1, s__Lawsonibacter sp900553135, 95.0, 79.84, 0.36; GCA_900550705.1, s__Lawsonibacter sp900550705, 95.0, 79.84, 0.332; GCA_910584605.1, s__Lawsonibacter sp910584605, 95.0, 79.78, 0.445; GCA_944385665.1, s__Lawsonibacter sp944385665, 95.0, 79.73, 0.424; GCA_003573975.1, s__Lawsonibacter sp900066825, 95.0, 79.67, 0.402; GCA_910575265.1, s__Lawsonibacter sp910575265, 95.0, 79.67, 0.418; GCA_019424865.1, s__Lawsonibacter sp019424865, 95.0, 79.66, 0.424; GCA_910588635.1, s__Lawsonibacter sp910588635, 95.0, 79.66, 0.439; GCA_910589085.1, s__Lawsonibacter sp910589085, 95.0, 79.65, 0.43; GCA_910578735.1, s__Lawsonibacter sp910578735, 95.0, 79.63, 0.43; GCF_943192995.1, s__Lawsonibacter sp943192995, 95.0, 79.62, 0.47; GCF_009911595.1, s__Lawsonibacter sp009911595, 95.0, 79.61, 0.451; GCF_002161175.1, s__Lawsonibacter sp002161175, 95.0, 79.56, 0.412; GCA_904420465.1, s__Lawsonibacter sp904420465, 95.0, 79.56, 0.442; GCA_900764755.1, s__Lawsonibacter sp900764755, 95.0, 79.52, 0.402; GCA_003612335.1, s__Lawsonibacter sp003612335, 95.0, 79.51, 0.427; GCA_902363045.1, s__Lawsonibacter sp902363045, 95.0, 79.48, 0.412; GCA_944387755.1, s__Lawsonibacter sp944387755, 95.0, 79.47, 0.357; GCA_905205085.1, s__Lawsonibacter sp900766145, 95.0, 79.45, 0.43; GCF_008727735.1, s__Lawsonibacter sp000177015, 95.0, 79.44, 0.445; GCA_022798855.1, s__Lawsonibacter sp022798855, 95.0, 79.24, 0.387; GCA_020025425.1, s__Lawsonibacter sp020025425, 95.0, 79.23, 0.293; GCA_022798155.1, s__Lawsonibacter sp022798155, 95.0, 79.18, 0.36; GCA_022801435.1, s__Lawsonibacter sp022801435, 95.0, 79.18, 0.399; GCA_022794495.1, s__Lawsonibacter sp022794495, 95.0, 79.18, 0.32; GCA_022799835.1, s__Lawsonibacter sp022799835, 95.0, 79.04, 0.287; GCA_900763995.1, s__Lawsonibacter sp900763995, 95.0, 79.02, 0.332; GCA_022793355.1, s__Lawsonibacter sp022793355, 95.0, 78.98, 0.302; GCA_003112755.1, s__Lawsonibacter asaccharolyticus, 95.0, 78.9, 0.412; GCA_944385165.1, s__Lawsonibacter sp944385165, 95.0, 78.9, 0.402; GCF_009911645.1, s__Lawsonibacter sp009911645, 95.0, 78.84, 0.433; GCA_902362775.1, s__Lawsonibacter sp900066645, 95.0, 78.72, 0.393; GCA_020025455.1, s__Lawsonibacter sp020025455, 95.0, 78.68, 0.235; GCA_934659445.1, s__Lawsonibacter sp934659445, 95.0, 78.62, 0.305; GCA_900754605.1, s__Lawsonibacter sp900754605, 95.0, 78.51, 0.229; GCA_022795855.1, s__Lawsonibacter sp022795855, 95.0, 78.49, 0.402; GCA_015067885.1, s__Lawsonibacter sp015067885, 95.0, 78.46, 0.183; GCA_934659475.1, s__Lawsonibacter sp934659475, 95.0, 78.4, 0.284; GCA_022791995.1, s__Lawsonibacter sp022791995, 95.0, 78.31, 0.32; GCA_944387225.1, s__Lawsonibacter sp944387225, 95.0, 78.3, 0.299; GCA_017624915.1, s__Lawsonibacter sp017624915, 95.0, 78.28, 0.201; GCA_910588455.1, s__Lawsonibacter sp910588455, 95.0, 78.19, 0.274; GCA_944385675.1, s__Lawsonibacter sp944385675, 95.0, 78.16, 0.28; GCA_022791075.1, s__Lawsonibacter sp022791075, 95.0, 78.11, 0.329; GCA_022796195.1, s__Lawsonibacter sp022796195, 95.0, 78.03, 0.268; GCA_944387745.1, s__Lawsonibacter sp944387745, 95.0, 78.01, 0.232; GCA_910577805.1, s__Lawsonibacter sp910577805, 95.0, 78.0, 0.235; GCA_017502285.1, s__Lawsonibacter sp017502285, 95.0, 77.96, 0.183; GCA_017416685.1, s__Lawsonibacter sp017416685, 95.0, 77.78, 0.177; GCA_017397835.1, s__Lawsonibacter sp017397835, 95.0, 77.7, 0.207; GCA_017631545.1, s__Lawsonibacter sp017631545, 95.0, 77.65, 0.168; GCA_015068065.1, s__Lawsonibacter sp015068065, 95.0, 77.42, 0.165; GCA_905215425.1, s__Lawsonibacter sp905215425, 95.0, 77.08, 0.145; GCA_944383165.1, s__Lawsonibacter sp944383165, 95.0, 76.94, 0.049; GCA_944385095.1, s__Lawsonibacter sp944385095, 95.0, 76.78, 0.04	51.22	11
GF14PPE_3_bin.105	d__Bacteria;p__Bacillota_A;c__Clostridia;o__Oscillospirales;f__Oscillospiraceae;g__Dysosmobacter;s__Dysosmobacter sp944385405	GCA_944385405.1	95	d__Bacteria;p__Bacillota_A;c__Clostridia;o__Oscillospirales;f__Oscillospiraceae;g__Dysosmobacter;s__Dysosmobacter sp944385405	98.9	0.913	GCA_944385405.1	d__Bacteria;p__Bacillota_A;c__Clostridia;o__Oscillospirales;f__Oscillospiraceae;g__Dysosmobacter;s__Dysosmobacter sp944385405	98.9	0.913	d__Bacteria;p__Bacillota_A;c__Clostridia;o__Oscillospirales;f__Oscillospiraceae;g__Dysosmobacter;s__	taxonomic classification defined by topology and ANI	topological placement and ANI have congruent species assignments	GCA_944385455.1, s__Dysosmobacter sp944385455, 95.0, 91.67, 0.7; GCA_900544955.1, s__Dysosmobacter sp900544955, 95.0, 83.98, 0.659; GCF_018228705.1, s__Dysosmobacter sp018228705, 95.0, 83.11, 0.671; GCF_016902445.1, s__Dysosmobacter avistercoris, 95.0, 82.67, 0.591; GCA_945873695.1, s__Dysosmobacter sp945873695, 95.0, 82.51, 0.518; GCA_004558115.1, s__Dysosmobacter sp004558115, 95.0, 82.46, 0.446; GCA_900548505.1, s__Dysosmobacter sp900548505, 95.0, 82.42, 0.532; GCA_019118245.1, s__Dysosmobacter excrementigallinarum, 95.0, 82.4, 0.581; GCA_019418625.1, s__Dysosmobacter sp019418625, 95.0, 82.39, 0.567; GCA_019118935.1, s__Dysosmobacter pullicola, 95.0, 82.32, 0.583; GCA_900546705.1, s__Dysosmobacter sp900546705, 95.0, 82.27, 0.532; GCA_944387015.1, s__Dysosmobacter sp944387015, 95.0, 82.26, 0.599; GCA_019118505.1, s__Dysosmobacter excrementavium, 95.0, 82.21, 0.579; GCA_900770295.1, s__Dysosmobacter sp900770295, 95.0, 82.2, 0.583; GCA_944382995.1, s__Dysosmobacter sp944382995, 95.0, 82.14, 0.512; GCA_944387035.1, s__Dysosmobacter sp944387035, 95.0, 82.09, 0.643; GCA_905200545.1, s__Dysosmobacter sp905200545, 95.0, 82.03, 0.629; GCF_021531435.1, s__Dysosmobacter valericigenes_B, 95.0, 81.98, 0.577; GCA_945864305.1, s__Dysosmobacter sp945864305, 95.0, 81.94, 0.569; GCA_021771265.1, s__Dysosmobacter sp021771265, 95.0, 81.83, 0.54; GCA_021771635.1, s__Dysosmobacter sp021771635, 95.0, 81.83, 0.563; GCA_017469475.1, s__Dysosmobacter sp017469475, 95.0, 81.78, 0.494; GCF_021531915.1, s__Dysosmobacter valericigenes_A, 95.0, 81.78, 0.583; GCA_934590165.1, s__Dysosmobacter sp934590165, 95.0, 81.76, 0.546; GCA_945876285.1, s__Dysosmobacter sp945876285, 95.0, 81.75, 0.516; GCF_005121165.3, s__Dysosmobacter welbionis, 95.0, 81.57, 0.601; GCA_000436875.1, s__Dysosmobacter sp000436875, 95.0, 81.49, 0.575; GCA_017937405.1, s__Dysosmobacter sp017937405, 95.0, 81.47, 0.532; GCA_900551885.1, s__Dysosmobacter sp900551885, 95.0, 81.42, 0.498; GCA_023406225.1, s__Dysosmobacter sp023406225, 95.0, 81.29, 0.558; GCA_910585385.1, s__Dysosmobacter sp910585385, 95.0, 81.15, 0.496; GCA_022778785.1, s__Dysosmobacter sp022778785, 95.0, 81.09, 0.5; GCA_945862785.1, s__Dysosmobacter sp945862785, 95.0, 81.08, 0.466; GCA_904393855.1, s__Dysosmobacter sp904393855, 95.0, 81.01, 0.446; GCF_000403435.2, s__Dysosmobacter sp000403435, 95.0, 81.0, 0.548; GCA_016293265.1, s__Dysosmobacter sp016293265, 95.0, 80.85, 0.393; GCA_910576865.1, s__Dysosmobacter sp910576865, 95.0, 80.83, 0.49; GCA_021769865.1, s__Dysosmobacter sp021769865, 95.0, 80.83, 0.429; GCA_019423635.1, s__Dysosmobacter sp019423635, 95.0, 80.61, 0.504; GCA_022796315.1, s__Dysosmobacter sp022796315, 95.0, 80.55, 0.446; GCA_910584465.1, s__Dysosmobacter sp910584465, 95.0, 80.55, 0.482; GCA_910584075.1, s__Dysosmobacter sp910584075, 95.0, 80.46, 0.494; GCA_910587525.1, s__Dysosmobacter sp910587525, 95.0, 80.4, 0.46; GCA_910579435.1, s__Dysosmobacter sp910579435, 95.0, 80.25, 0.49; GCA_017482345.1, s__Dysosmobacter sp017482345, 95.0, 80.24, 0.373; GCA_004553545.1, s__Dysosmobacter sp004553545, 95.0, 80.12, 0.397; GCA_910587875.1, s__Dysosmobacter sp910587875, 95.0, 80.09, 0.494; GCA_900763685.1, s__Dysosmobacter sp900763685, 95.0, 80.09, 0.337; GCA_910574635.1, s__Dysosmobacter sp009774015, 95.0, 80.05, 0.504; GCA_910586735.1, s__Dysosmobacter sp910586735, 95.0, 80.04, 0.506; GCA_944387055.1, s__Dysosmobacter sp944387055, 95.0, 80.02, 0.425; GCA_009773995.1, s__Dysosmobacter sp009773995, 95.0, 80.01, 0.448; GCA_910587705.1, s__Dysosmobacter sp910587705, 95.0, 80.0, 0.456; GCA_910583785.1, s__Dysosmobacter sp910583785, 95.0, 79.99, 0.488; GCA_934504065.1, s__Dysosmobacter sp934504065, 95.0, 79.98, 0.407; GCA_910585165.1, s__Dysosmobacter sp910585165, 95.0, 79.98, 0.438; GCA_900550685.1, s__Dysosmobacter sp900550685, 95.0, 79.97, 0.413; GCA_910579365.1, s__Dysosmobacter sp910579365, 95.0, 79.96, 0.47; GCA_015068025.1, s__Dysosmobacter sp015068025, 95.0, 79.87, 0.394; GCA_910583695.1, s__Dysosmobacter sp910583695, 95.0, 79.86, 0.464; GCA_910588175.1, s__Dysosmobacter sp910588175, 95.0, 79.85, 0.446; GCA_020025415.1, s__Dysosmobacter sp020025415, 95.0, 79.81, 0.432; GCA_944385475.1, s__Dysosmobacter sp944385475, 95.0, 79.75, 0.393; GCA_017380995.1, s__Dysosmobacter sp017380995, 95.0, 79.45, 0.331; GCA_910575505.1, s__Dysosmobacter sp910575505, 95.0, 79.43, 0.508; GCA_934636905.1, s__Dysosmobacter sp934636905, 95.0, 79.43, 0.359; GCA_910575815.1, s__Dysosmobacter sp910575815, 95.0, 79.38, 0.482; GCA_014799855.1, s__Dysosmobacter sp014799855, 95.0, 79.32, 0.292; GCF_014297285.1, s__Dysosmobacter sp001916835, 95.0, 79.29, 0.444; GCA_015068335.1, s__Dysosmobacter sp015068335, 95.0, 79.27, 0.377; GCA_934597465.1, s__Dysosmobacter sp934597465, 95.0, 79.18, 0.338; GCA_910588005.1, s__Dysosmobacter sp910588005, 95.0, 79.16, 0.415; GCF_018408705.1, s__Dysosmobacter faecalis, 95.0, 79.12, 0.413; GCA_910584995.1, s__Dysosmobacter sp910584995, 95.0, 79.05, 0.421; GCA_910578935.1, s__Dysosmobacter sp910578935, 95.0, 78.99, 0.389; GCA_022791135.1, s__Dysosmobacter sp022791135, 95.0, 78.94, 0.371; GCA_019417795.1, s__Dysosmobacter sp019417795, 95.0, 78.91, 0.202; GCA_900544615.1, s__Dysosmobacter sp900544615, 95.0, 78.9, 0.405; GCA_017410185.1, s__Dysosmobacter sp017410185, 95.0, 78.89, 0.282; GCA_022791875.1, s__Dysosmobacter sp022791875, 95.0, 78.88, 0.417; GCA_910585245.1, s__Dysosmobacter sp910585245, 95.0, 78.84, 0.415; GCA_900542115.1, s__Dysosmobacter sp900542115, 95.0, 78.7, 0.308; GCA_022652655.1, s__Dysosmobacter sp022652655, 95.0, 78.69, 0.343; GCA_900544105.1, s__Dysosmobacter sp900544105, 95.0, 78.66, 0.375; GCF_900115635.1, s__Dysosmobacter sp900115635, 95.0, 78.57, 0.371; GCA_022801815.1, s__Dysosmobacter sp022801815, 95.0, 78.54, 0.292; GCA_015067995.1, s__Dysosmobacter sp015067995, 95.0, 78.5, 0.24; GCA_017547085.1, s__Dysosmobacter sp017547085, 95.0, 78.41, 0.325; GCA_905234565.1, s__Dysosmobacter sp905234565, 95.0, 78.34, 0.306; GCA_022797935.1, s__Dysosmobacter sp022797935, 95.0, 78.19, 0.343; GCA_020025475.1, s__Dysosmobacter sp020025475, 95.0, 78.17, 0.256; GCA_934563745.1, s__Dysosmobacter sp934563745, 95.0, 78.0, 0.333; GCA_022652815.1, s__Dysosmobacter sp022652815, 95.0, 77.9, 0.282; GCA_934565855.1, s__Dysosmobacter sp934565855, 95.0, 77.79, 0.296; GCA_910589315.1, s__Dysosmobacter sp910589315, 95.0, 77.63, 0.319; GCA_022795445.1, s__Dysosmobacter sp022795445, 95.0, 77.36, 0.226; GCA_910576845.1, s__Dysosmobacter sp910576845, 95.0, 77.29, 0.226; GCA_910577405.1, s__Dysosmobacter sp910577405, 95.0, 77.2, 0.238; GCA_024404295.1, s__Dysosmobacter sp024404295, 95.0, 76.7, 0.169	72.87	11
GF14PPE_3_bin.110	d__Bacteria;p__Bacillota_A;c__Clostridia;o__Christensenellales;f__CAG-74;g__Ventricola;s__	N/A	N/A	N/A	N/A	N/A	GCA_944362695.1	d__Bacteria;p__Bacillota_A;c__Clostridia;o__Christensenellales;f__CAG-74;g__Ventricola;s__Ventricola sp944362695	84.68	0.74	d__Bacteria;p__Bacillota_A;c__Clostridia;o__Christensenellales;f__CAG-74;g__Ventricola;s__	taxonomic classification defined by topology and ANI	classification based on placement in class-level tree	GCA_944333055.1, s__Ventricola sp944333055, 95.0, 81.8, 0.626; GCA_017937505.1, s__Ventricola sp017937505, 95.0, 81.21, 0.622; GCA_004557905.1, s__Ventricola sp004557905, 95.0, 81.06, 0.632; GCA_022776785.1, s__Ventricola sp022776785, 95.0, 81.04, 0.516; GCA_004555535.1, s__Ventricola sp004555535, 95.0, 80.97, 0.612; GCA_004556985.1, s__Ventricola sp004556985, 95.0, 80.73, 0.569; GCA_022787165.1, s__Ventricola sp022787165, 95.0, 80.47, 0.577; GCA_018716525.1, s__Ventricola gallistercoris, 95.0, 79.9, 0.451; GCA_900542395.1, s__Ventricola sp900542395, 95.0, 79.84, 0.49; GCA_017936375.1, s__Ventricola sp017936375, 95.0, 79.52, 0.467; GCA_934675735.1, s__Ventricola sp934675735, 95.0, 79.47, 0.484; GCA_015056305.1, s__Ventricola sp015056305, 95.0, 79.46, 0.455; GCA_934636105.1, s__Ventricola sp934636105, 95.0, 79.42, 0.449; GCA_934630975.1, s__Ventricola sp934630975, 95.0, 79.31, 0.478; GCA_944363005.1, s__Ventricola sp944363005, 95.0, 79.26, 0.329; GCA_017412025.1, s__Ventricola sp017412025, 95.0, 79.19, 0.457; GCA_017545905.1, s__Ventricola sp017545905, 95.0, 79.18, 0.374; GCA_017436605.1, s__Ventricola sp017436605, 95.0, 79.0, 0.427; GCA_017938795.1, s__Ventricola sp017938795, 95.0, 78.88, 0.423; GCA_900542445.1, s__Ventricola sp900542445, 95.0, 78.76, 0.419; GCA_017547805.1, s__Ventricola sp017547805, 95.0, 78.66, 0.319; GCA_017521565.1, s__Ventricola sp017521565, 95.0, 78.66, 0.329; GCA_018715105.1, s__Ventricola intestinavium, 95.0, 78.47, 0.331; GCA_902781095.1, s__Ventricola sp902781095, 95.0, 78.4, 0.256; GCA_934631055.1, s__Ventricola sp934631055, 95.0, 78.4, 0.307; GCA_017397695.1, s__Ventricola sp017397695, 95.0, 78.35, 0.358; GCA_900548125.1, s__Ventricola sp900548125, 95.0, 78.2, 0.234; GCA_017484085.1, s__Ventricola sp017484085, 95.0, 78.06, 0.203; GCA_934643825.1, s__Ventricola sp934643825, 95.0, 77.72, 0.287; GCA_020025205.1, s__Ventricola sp020025205, 95.0, 77.33, 0.159; GCA_017469025.1, s__Ventricola sp017469025, 95.0, 77.32, 0.03; GCA_900313545.1, s__Ventricola sp900313545, 95.0, 77.14, 0.1; GCA_002395225.1, s__Ventricola sp002395225, 95.0, 76.88, 0.071; GCA_017460325.1, s__Ventricola sp017460325, 95.0, 76.84, 0.045; GCA_017458865.1, s__Ventricola sp017458865, 95.0, 76.61, 0.061; GCA_024684665.1, s__Ventricola sp024684665, 95.0, 76.6, 0.075; GCA_902767305.1, s__Ventricola sp902767305, 95.0, 76.5, 0.028; GCA_017476605.1, s__Ventricola sp017476605, 95.0, 76.18, 0.063	63.91	11
GF14PPE_3_bin.111	d__Bacteria;p__Bacillota_A;c__Clostridia;o__Oscillospirales;f__Acutalibacteraceae;g__UBA1417;s__UBA1417 sp900552925	GCA_900552925.1	95	d__Bacteria;p__Bacillota_A;c__Clostridia;o__Oscillospirales;f__Acutalibacteraceae;g__UBA1417;s__UBA1417 sp900552925	97.76	0.908	GCA_900552925.1	d__Bacteria;p__Bacillota_A;c__Clostridia;o__Oscillospirales;f__Acutalibacteraceae;g__UBA1417;s__UBA1417 sp900552925	97.76	0.908	d__Bacteria;p__Bacillota_A;c__Clostridia;o__Oscillospirales;f__Acutalibacteraceae;g__UBA1417;s__	taxonomic classification defined by topology and ANI	topological placement and ANI have congruent species assignments	GCA_900549945.1, s__UBA1417 sp900549945, 95.0, 88.3, 0.727; GCA_002305575.1, s__UBA1417 sp002305575, 95.0, 83.19, 0.703; GCF_021531715.1, s__UBA1417 sp004555625, 95.0, 82.96, 0.716; GCA_019422905.1, s__UBA1417 sp019422905, 95.0, 82.4, 0.658; GCA_934643185.1, s__UBA1417 sp934643185, 95.0, 80.2, 0.514; GCA_021029595.1, s__UBA1417 sp003531055, 95.0, 80.15, 0.519; GCA_017407665.1, s__UBA1417 sp017407665, 95.0, 79.43, 0.418; GCA_017623855.1, s__UBA1417 sp017623855, 95.0, 79.12, 0.387	97.3	11
GF14PPE_3_bin.126	d__Bacteria;p__Bacillota_A;c__Clostridia;o__Lachnospirales;f__Lachnospiraceae;g__HGM12545;s__HGM12545 sp900761925	GCA_900761925.1	95	d__Bacteria;p__Bacillota_A;c__Clostridia;o__Lachnospirales;f__Lachnospiraceae;g__HGM12545;s__HGM12545 sp900761925	97.37	0.694	GCA_900761925.1	d__Bacteria;p__Bacillota_A;c__Clostridia;o__Lachnospirales;f__Lachnospiraceae;g__HGM12545;s__HGM12545 sp900761925	97.37	0.694	d__Bacteria;p__Bacillota_A;c__Clostridia;o__Lachnospirales;f__Lachnospiraceae;g__;s__	taxonomic classification defined by topology and ANI	topological placement and ANI have congruent species assignments	N/A	76.62	11
GF14PPE_3_bin.128	d__Bacteria;p__Bacteroidota;c__Bacteroidia;o__Bacteroidales;f__Bacteroidaceae;g__Mediterranea;s__Mediterranea ndongoniae	GCF_900108345.1	95	d__Bacteria;p__Bacteroidota;c__Bacteroidia;o__Bacteroidales;f__Bacteroidaceae;g__Mediterranea;s__Mediterranea ndongoniae	97.38	0.846	GCF_900108345.1	d__Bacteria;p__Bacteroidota;c__Bacteroidia;o__Bacteroidales;f__Bacteroidaceae;g__Mediterranea;s__Mediterranea ndongoniae	97.38	0.846	d__Bacteria;p__Bacteroidota;c__Bacteroidia;o__Bacteroidales;f__Bacteroidaceae;g__Mediterranea;s__	taxonomic classification defined by topology and ANI	topological placement and ANI have congruent species assignments	GCA_905201685.1, s__Mediterranea sp905201685, 95.0, 87.64, 0.769; GCF_900128475.1, s__Mediterranea massiliensis, 95.0, 81.16, 0.417; GCF_019239235.1, s__Mediterranea pullorum, 95.0, 80.94, 0.391; GCA_019116805.1, s__Mediterranea merdavium, 95.0, 80.61, 0.44; GCA_900553815.1, s__Mediterranea sp900553815, 95.0, 79.78, 0.353; GCA_944319875.1, s__Mediterranea sp944319875, 95.0, 78.82, 0.328; GCA_944321495.1, s__Mediterranea sp944321495, 95.0, 78.38, 0.286; GCA_945641355.1, s__Mediterranea sp945641355, 95.0, 78.36, 0.271; GCF_002160055.1, s__Mediterranea avicola, 95.0, 78.26, 0.201; GCF_023336905.1, s__Mediterranea sp023336905, 95.0, 78.22, 0.215; GCA_944320945.1, s__Mediterranea sp944320945, 95.0, 78.2, 0.211; GCA_017471925.1, s__Mediterranea sp017471925, 95.0, 78.14, 0.267; GCA_944320865.1, s__Mediterranea sp944320865, 95.0, 78.14, 0.28; GCA_019115825.1, s__Mediterranea pullicola, 95.0, 78.11, 0.269; GCA_944322285.1, s__Mediterranea sp944322285, 95.0, 78.07, 0.235; GCA_019116045.1, s__Mediterranea merdipullorum, 95.0, 78.06, 0.263; GCA_019116285.1, s__Mediterranea merdigallinarum, 95.0, 77.96, 0.276; GCA_015060685.1, s__Mediterranea massiliensis_B, 95.0, 77.85, 0.213; GCA_944322275.1, s__Mediterranea sp944322275, 95.0, 77.82, 0.221; GCA_018883785.1, s__Mediterranea intestinipullorum, 95.0, 77.76, 0.263; GCA_019118325.1, s__Mediterranea intestinavium, 95.0, 77.75, 0.274; GCA_944320735.1, s__Mediterranea sp944320735, 95.0, 77.74, 0.244; GCA_944322355.1, s__Mediterranea sp944322355, 95.0, 77.72, 0.26; GCA_939791845.1, s__Mediterranea sp939791845, 95.0, 77.69, 0.271; GCA_017621035.1, s__Mediterranea sp017621035, 95.0, 77.67, 0.214; GCA_945879145.1, s__Mediterranea sp945879145, 95.0, 77.61, 0.228; GCA_944322365.1, s__Mediterranea sp944322365, 95.0, 77.59, 0.255; GCA_944320295.1, s__Mediterranea sp944320295, 95.0, 77.58, 0.229; GCA_944320635.1, s__Mediterranea sp944320635, 95.0, 77.55, 0.289; GCA_015060695.1, s__Mediterranea massiliensis_C, 95.0, 77.43, 0.161; GCA_017556595.1, s__Mediterranea sp017556595, 95.0, 77.25, 0.202; GCA_944321465.1, s__Mediterranea sp944321465, 95.0, 77.24, 0.228; GCA_944322335.1, s__Mediterranea sp944322335, 95.0, 77.19, 0.257; GCA_017630035.1, s__Mediterranea sp017630035, 95.0, 77.1, 0.209; GCA_021204715.1, s__Mediterranea sp021204715, 95.0, 77.0, 0.135; GCA_021204885.1, s__Mediterranea sp021204885, 95.0, 76.85, 0.16	95.75	11
GF14PPE_3_bin.13	d__Bacteria;p__Bacillota;c__Bacilli;o__RF39;f__UBA660;g__Caccenecus;s__Caccenecus sp944358125	GCA_944358125.1	95	d__Bacteria;p__Bacillota;c__Bacilli;o__RF39;f__UBA660;g__Caccenecus;s__Caccenecus sp944358125	96.36	0.874	GCA_944358125.1	d__Bacteria;p__Bacillota;c__Bacilli;o__RF39;f__UBA660;g__Caccenecus;s__Caccenecus sp944358125	96.36	0.874	d__Bacteria;p__Bacillota;c__Bacilli;o__RF39;f__UBA660;g__Caccenecus;s__	taxonomic classification defined by topology and ANI	topological placement and ANI have congruent species assignments	GCA_018716965.1, s__Caccenecus avistercoris, 95.0, 90.47, 0.841; GCA_944372725.1, s__Caccenecus sp944372725, 95.0, 81.3, 0.603; GCA_944358115.1, s__Caccenecus sp944358115, 95.0, 80.88, 0.735; GCA_944327365.1, s__Caccenecus sp944327365, 95.0, 80.63, 0.669; GCA_944358145.1, s__Caccenecus sp944358145, 95.0, 80.58, 0.669; GCA_944358135.1, s__Caccenecus sp944358135, 95.0, 80.53, 0.722; GCA_900758895.1, s__Caccenecus sp900758895, 95.0, 80.51, 0.649; GCA_017888105.1, s__Caccenecus sp017888105, 95.0, 80.28, 0.715; GCA_944327425.1, s__Caccenecus sp944327425, 95.0, 80.02, 0.636; GCA_900549285.1, s__Caccenecus sp900549285, 95.0, 79.88, 0.702; GCA_944358165.1, s__Caccenecus sp944358165, 95.0, 79.87, 0.609; GCA_000438195.1, s__Caccenecus sp000438195, 95.0, 79.82, 0.695; GCA_944329205.1, s__Caccenecus sp944329205, 95.0, 79.78, 0.596; GCA_944327405.1, s__Caccenecus sp944327405, 95.0, 79.74, 0.576; GCA_015059425.1, s__Caccenecus sp015059425, 95.0, 78.58, 0.377; GCA_910585045.1, s__Caccenecus sp910585045, 95.0, 77.99, 0.351; GCA_934099115.1, s__Caccenecus sp934099115, 95.0, 77.94, 0.351; GCA_023663235.1, s__Caccenecus sp023663235, 95.0, 77.87, 0.391; GCA_910587745.1, s__Caccenecus sp910587745, 95.0, 77.69, 0.377	47.55	11
GF14PPE_3_bin.130	d__Bacteria;p__Bacillota_C;c__Negativicutes;o__Acidaminococcales;f__Acidaminococcaceae;g__CAG-266;s__	N/A	N/A	N/A	N/A	N/A	N/A	N/A	N/A	N/A	d__Bacteria;p__Bacillota_C;c__Negativicutes;o__Acidaminococcales;f__Acidaminococcaceae;g__CAG-266;s__	taxonomic novelty determined using RED	classification based on placement in class-level tree	N/A	61.63	11
GF14PPE_3_bin.134	d__Bacteria;p__Bacillota_A;c__Clostridia;o__TANB77;f__CAG-508;g__CAG-269;s__	N/A	N/A	N/A	N/A	N/A	GCA_944393125.1	d__Bacteria;p__Bacillota_A;c__Clostridia;o__TANB77;f__CAG-508;g__CAG-269;s__CAG-269 sp944393125	83.33	0.655	d__Bacteria;p__Bacillota_A;c__Clostridia;o__TANB77;f__CAG-508;g__CAG-269;s__	taxonomic classification defined by topology and ANI	classification based on placement in class-level tree	GCA_934130355.1, s__CAG-269 sp934130355, 95.0, 83.91, 0.64; GCA_017409455.1, s__CAG-269 sp017409455, 95.0, 83.56, 0.575; GCA_944388705.1, s__CAG-269 sp944388705, 95.0, 82.68, 0.585; GCA_944392805.1, s__CAG-269 sp944392805, 95.0, 82.32, 0.617; GCA_934120315.1, s__CAG-269 sp934120315, 95.0, 82.2, 0.565; GCA_934167755.1, s__CAG-269 sp934167755, 95.0, 82.15, 0.632; GCA_934149075.1, s__CAG-269 sp934149075, 95.0, 82.11, 0.57; GCA_900555615.1, s__CAG-269 sp900555615, 95.0, 82.01, 0.573; GCA_934130935.1, s__CAG-269 sp934130935, 95.0, 81.98, 0.593; GCA_944390695.1, s__CAG-269 sp944390695, 95.0, 81.97, 0.611; GCA_934155265.1, s__CAG-269 sp934155265, 95.0, 81.95, 0.609; GCA_934149155.1, s__CAG-269 sp934149155, 95.0, 81.84, 0.539; GCA_934130975.1, s__CAG-269 sp934130975, 95.0, 81.83, 0.611; GCA_944387425.1, s__CAG-269 sp944387425, 95.0, 81.82, 0.554; GCA_928721565.1, s__CAG-269 sp928721565, 95.0, 81.74, 0.624; GCA_934155625.1, s__CAG-269 sp934155625, 95.0, 81.71, 0.565; GCA_934167685.1, s__CAG-269 sp934167685, 95.0, 81.63, 0.51; GCA_001916055.1, s__CAG-269 sp001916055, 95.0, 81.51, 0.591; GCA_934167135.1, s__CAG-269 sp934167135, 95.0, 81.4, 0.513; GCA_944388725.1, s__CAG-269 sp944388725, 95.0, 81.39, 0.541; GCA_003525075.1, s__CAG-269 sp003525075, 95.0, 81.31, 0.539; GCA_934141555.1, s__CAG-269 sp934141555, 95.0, 81.28, 0.508; GCA_001915995.1, s__CAG-269 sp001915995, 95.0, 81.26, 0.531; GCA_944386165.1, s__CAG-269 sp944386165, 95.0, 81.23, 0.526; GCA_944391755.1, s__CAG-269 sp944391755, 95.0, 81.19, 0.567; GCA_934122085.1, s__CAG-269 sp934122085, 95.0, 81.18, 0.534; GCA_934162255.1, s__CAG-269 sp934162255, 95.0, 81.17, 0.533; GCA_944393735.1, s__CAG-269 sp944393735, 95.0, 81.07, 0.497; GCA_934120045.1, s__CAG-269 sp934120045, 95.0, 81.0, 0.531; GCA_934184665.1, s__CAG-269 sp934184665, 95.0, 80.97, 0.515; GCA_944386685.1, s__CAG-269 sp944386685, 95.0, 80.9, 0.554; GCA_944388045.1, s__CAG-269 sp944388045, 95.0, 80.87, 0.531; GCA_022790575.1, s__CAG-269 sp022790575, 95.0, 80.86, 0.495; GCA_944393385.1, s__CAG-269 sp944393385, 95.0, 80.77, 0.554; GCA_934162535.1, s__CAG-269 sp934162535, 95.0, 80.66, 0.536; GCA_934129895.1, s__CAG-269 sp934129895, 95.0, 80.59, 0.526; GCA_934167735.1, s__CAG-269 sp934167735, 95.0, 80.58, 0.5; GCA_934177555.1, s__CAG-269 sp934177555, 95.0, 80.52, 0.597; GCA_022794615.1, s__CAG-269 sp022794615, 95.0, 79.51, 0.338; GCA_934162205.1, s__CAG-269 sp934162205, 95.0, 79.42, 0.42; GCA_944387495.1, s__CAG-269 sp944387495, 95.0, 79.38, 0.427; GCA_001916005.1, s__CAG-269 sp001916005, 95.0, 79.36, 0.443; GCA_945877035.1, s__CAG-269 sp945877035, 95.0, 79.33, 0.427; GCA_905215845.1, s__CAG-269 sp905215845, 95.0, 79.26, 0.315; GCA_934133175.1, s__CAG-269 sp934133175, 95.0, 79.24, 0.407; GCA_944386755.1, s__CAG-269 sp944386755, 95.0, 79.2, 0.412; GCA_934149005.1, s__CAG-269 sp934149005, 95.0, 79.1, 0.396; GCA_934168305.1, s__CAG-269 sp934168305, 95.0, 79.06, 0.399; GCA_944388775.1, s__CAG-269 sp944388775, 95.0, 78.95, 0.36; GCA_944386745.1, s__CAG-269 sp944386745, 95.0, 78.93, 0.37; GCA_944387525.1, s__CAG-269 sp944387525, 95.0, 78.92, 0.402; GCA_934154445.1, s__CAG-269 sp934154445, 95.0, 78.89, 0.358; GCA_944388745.1, s__CAG-269 sp944388745, 95.0, 78.88, 0.342; GCA_900554565.1, s__CAG-269 sp900554565, 95.0, 78.88, 0.378; GCA_900553985.1, s__CAG-269 sp900553985, 95.0, 78.86, 0.407; GCA_934120645.1, s__CAG-269 sp934120645, 95.0, 78.84, 0.37; GCA_944389395.1, s__CAG-269 sp944389395, 95.0, 78.77, 0.352; GCA_017404025.1, s__CAG-269 sp017404025, 95.0, 78.77, 0.389; GCA_944393365.1, s__CAG-269 sp944393365, 95.0, 78.77, 0.345; GCA_934179885.1, s__CAG-269 sp934179885, 95.0, 78.74, 0.405; GCA_900556695.1, s__CAG-269 sp900556695, 95.0, 78.74, 0.371; GCA_944392675.1, s__CAG-269 sp944392675, 95.0, 78.73, 0.337; GCA_000437215.1, s__CAG-269 sp000437215, 95.0, 78.72, 0.412; GCA_934169725.1, s__CAG-269 sp934169725, 95.0, 78.69, 0.352; GCA_944393315.1, s__CAG-269 sp944393315, 95.0, 78.68, 0.373; GCA_944386375.1, s__CAG-269 sp944386375, 95.0, 78.67, 0.364; GCA_944386365.1, s__CAG-269 sp944386365, 95.0, 78.61, 0.381; GCA_934167965.1, s__CAG-269 sp934167965, 95.0, 78.61, 0.324; GCA_944386175.1, s__CAG-269 sp944386175, 95.0, 78.6, 0.399; GCA_000435535.1, s__CAG-269 sp000435535, 95.0, 78.59, 0.352; GCA_944386715.1, s__CAG-269 sp944386715, 95.0, 78.55, 0.337; GCA_944391795.1, s__CAG-269 sp944391795, 95.0, 78.5, 0.383; GCA_904387305.1, s__CAG-269 sp904387305, 95.0, 78.49, 0.409; GCA_017458285.1, s__CAG-269 sp017458285, 95.0, 78.47, 0.365; GCA_944386205.1, s__CAG-269 sp944386205, 95.0, 78.47, 0.316; GCA_944389225.1, s__CAG-269 sp944389225, 95.0, 78.45, 0.319; GCA_934167435.1, s__CAG-269 sp934167435, 95.0, 78.44, 0.321; GCA_944393345.1, s__CAG-269 sp944393345, 95.0, 78.38, 0.374; GCA_944386705.1, s__CAG-269 sp944386705, 95.0, 78.37, 0.324; GCA_017511265.1, s__CAG-269 sp017511265, 95.0, 78.36, 0.296; GCA_944387505.1, s__CAG-269 sp944387505, 95.0, 78.33, 0.355; GCA_944388735.1, s__CAG-269 sp944388735, 95.0, 78.32, 0.345; GCA_934141605.1, s__CAG-269 sp934141605, 95.0, 78.31, 0.316; GCA_944388805.1, s__CAG-269 sp944388805, 95.0, 78.3, 0.321; GCA_944393455.1, s__CAG-269 sp944393455, 95.0, 78.24, 0.337; GCA_944392665.1, s__CAG-269 sp944392665, 95.0, 78.19, 0.345; GCA_934183045.1, s__CAG-269 sp934183045, 95.0, 78.19, 0.332; GCA_934169575.1, s__CAG-269 sp934169575, 95.0, 78.17, 0.319; GCA_904419495.1, s__CAG-269 sp904419495, 95.0, 78.15, 0.326; GCA_944387545.1, s__CAG-269 sp944387545, 95.0, 78.08, 0.345; GCA_944393375.1, s__CAG-269 sp944393375, 95.0, 78.07, 0.306; GCA_017533795.1, s__CAG-269 sp017533795, 95.0, 78.01, 0.275; GCA_900554175.1, s__CAG-269 sp900554175, 95.0, 78.0, 0.332; GCA_944386675.1, s__CAG-269 sp944386675, 95.0, 77.99, 0.329; GCA_934178475.1, s__CAG-269 sp934178475, 95.0, 77.98, 0.35; GCA_944388795.1, s__CAG-269 sp944388795, 95.0, 77.87, 0.313; GCA_944386725.1, s__CAG-269 sp944386725, 95.0, 77.86, 0.282; GCA_017429505.1, s__CAG-269 sp017429505, 95.0, 77.65, 0.347; GCA_022792135.1, s__CAG-269 sp022792135, 95.0, 77.21, 0.282	86.85	11
GF14PPE_3_bin.146	d__Bacteria;p__Bacillota;c__Bacilli;o__RF39;f__UBA660;g__SIG200;s__SIG200 sp944372545	GCA_944372545.1	95	d__Bacteria;p__Bacillota;c__Bacilli;o__RF39;f__UBA660;g__SIG200;s__SIG200 sp944372545	99.25	0.902	GCA_944372545.1	d__Bacteria;p__Bacillota;c__Bacilli;o__RF39;f__UBA660;g__SIG200;s__SIG200 sp944372545	99.25	0.902	d__Bacteria;p__Bacillota;c__Bacilli;o__RF39;f__UBA660;g__SIG200;s__	taxonomic classification defined by topology and ANI	topological placement and ANI have congruent species assignments	GCA_017441065.1, s__SIG200 sp017441065, 95.0, 79.89, 0.549; GCA_015059445.1, s__SIG200 sp015059445, 95.0, 79.36, 0.502; GCA_934096735.1, s__SIG200 sp934096735, 95.0, 78.56, 0.475; GCA_016288795.1, s__SIG200 sp016288795, 95.0, 78.22, 0.384; GCA_934096715.1, s__SIG200 sp934096715, 95.0, 77.87, 0.251	84.51	11
GF14PPE_3_bin.148	d__Bacteria;p__Bacillota_A;c__Clostridia;o__Oscillospirales;f__Butyricicoccaceae;g__Ventrousia;s__	N/A	N/A	N/A	N/A	N/A	N/A	N/A	N/A	N/A	d__Bacteria;p__Bacillota_A;c__Clostridia;o__Oscillospirales;f__Butyricicoccaceae;g__Ventrousia;s__	taxonomic classification defined by topology and ANI	classification based on placement in class-level tree	GCA_018714845.1, s__Ventrousia excrementavium, 95.0, 80.68, 0.645; GCA_944381055.1, s__Ventrousia sp944381055, 95.0, 80.25, 0.645; GCA_934675045.1, s__Ventrousia sp934675045, 95.0, 78.47, 0.435; GCA_905215125.1, s__Ventrousia sp905215125, 95.0, 77.7, 0.323	37.68	11
GF14PPE_3_bin.149	d__Bacteria;p__Bacillota_A;c__Clostridia;o__Christensenellales;f__Borkfalkiaceae;g__UBA1259;s__UBA1259 sp944367535	GCA_944367535.1	95	d__Bacteria;p__Bacillota_A;c__Clostridia;o__Christensenellales;f__Borkfalkiaceae;g__UBA1259;s__UBA1259 sp944367535	96.07	0.778	GCA_944367535.1	d__Bacteria;p__Bacillota_A;c__Clostridia;o__Christensenellales;f__Borkfalkiaceae;g__UBA1259;s__UBA1259 sp944367535	96.07	0.778	d__Bacteria;p__Bacillota_A;c__Clostridia;o__Christensenellales;f__Borkfalkiaceae;g__UBA1259;s__	taxonomic classification defined by topology and ANI	topological placement and ANI have congruent species assignments	GCA_003523255.1, s__UBA1259 sp003523255, 95.0, 81.38, 0.13; GCA_902767225.1, s__UBA1259 sp902767225, 95.0, 78.88, 0.037; GCA_016295005.1, s__UBA1259 sp016295005, 95.0, 78.14, 0.093; GCA_015055945.1, s__UBA1259 sp015055945, 95.0, 78.14, 0.037; GCA_900320065.1, s__UBA1259 sp900320065, 95.0, 78.01, 0.111; GCA_017615975.1, s__UBA1259 sp017615975, 95.0, 77.85, 0.037; GCA_900760875.1, s__UBA1259 sp900760875, 95.0, 77.52, 0.056; GCA_017467345.1, s__UBA1259 sp017467345, 95.0, 77.32, 0.003; GCA_017621955.1, s__UBA1259 sp017621955, 95.0, 77.27, 0.056; GCA_017502525.1, s__UBA1259 sp017502525, 95.0, 77.21, 0.056; GCA_015069625.1, s__UBA1259 sp015069625, 95.0, 77.05, 0.019; GCA_017456055.1, s__UBA1259 sp017456055, 95.0, 77.02, 0.019; GCA_024405475.1, s__UBA1259 sp024405475, 95.0, 77.0, 0.003; GCA_934271275.1, s__UBA1259 sp934271275, 95.0, 76.93, 0.111; GCA_002308755.1, s__UBA1259 sp002308755, 95.0, 76.92, 0.019; GCA_017558105.1, s__UBA1259 sp017558105, 95.0, 76.89, 0.037; GCA_015069425.1, s__UBA1259 sp015069425, 95.0, 76.79, 0.056; GCA_905235765.1, s__UBA1259 sp905235765, 95.0, 76.75, 0.056; GCA_015055725.1, s__UBA1259 sp015055725, 95.0, 76.66, 0.037; GCA_017554545.1, s__UBA1259 sp017554545, 95.0, 76.66, 0.037; GCA_017501885.1, s__UBA1259 sp017501885, 95.0, 76.62, 0.037; GCA_017445995.1, s__UBA1259 sp017445995, 95.0, 76.17, 0.056; GCA_015055805.1, s__UBA1259 sp015055805, 95.0, 76.14, 0.037; GCA_017399945.1, s__UBA1259 sp017399945, 95.0, 76.01, 0.074; GCA_015069265.1, s__UBA1259 sp015069265, 95.0, 75.84, 0.037; GCA_934230055.1, s__UBA1259 sp934230055, 95.0, 75.83, 0.074; GCA_934271245.1, s__UBA1259 sp934271245, 95.0, 75.83, 0.056; GCA_017448355.1, s__UBA1259 sp017448355, 95.0, 75.8, 0.111; GCA_023403375.1, s__UBA1259 sp023403375, 95.0, 75.76, 0.093; GCA_017465145.1, s__UBA1259 sp017465145, 95.0, 75.69, 0.074; GCA_905235785.1, s__UBA1259 sp905235785, 95.0, 75.55, 0.074; GCA_015069505.1, s__UBA1259 sp015069505, 95.0, 75.54, 0.019; GCA_905210545.1, s__UBA1259 sp905210545, 95.0, 75.49, 0.093; GCA_944376035.1, s__UBA1259 sp944376035, 95.0, 75.33, 0.093; GCA_017503265.1, s__UBA1259 sp017503265, 95.0, 75.26, 0.074; GCA_900769565.1, s__UBA1259 sp900769565, 95.0, 75.05, 0.074; GCA_017612915.1, s__UBA1259 sp017612915, 95.0, 74.9, 0.093; GCA_017456945.1, s__UBA1259 sp017456945, 95.0, 74.81, 0.004; GCA_017414525.1, s__UBA1259 sp017414525, 95.0, 74.76, 0.019; GCA_017399035.1, s__UBA1259 sp017399035, 95.0, 74.65, 0.037; GCA_017505675.1, s__UBA1259 sp017505675, 95.0, 74.64, 0.037; GCA_017397305.1, s__UBA1259 sp017397305, 95.0, 74.62, 0.056; GCA_017648525.1, s__UBA1259 sp017648525, 95.0, 74.62, 0.019; GCA_904501795.1, s__UBA1259 sp904501795, 95.0, 74.6, 0.056; GCA_017631725.1, s__UBA1259 sp017631725, 95.0, 74.6, 0.037; GCA_015069465.1, s__UBA1259 sp015069465, 95.0, 74.57, 0.019; GCA_017505625.1, s__UBA1259 sp017505625, 95.0, 74.54, 0.019; GCA_900771345.1, s__UBA1259 sp900771345, 95.0, 74.54, 0.019; GCA_015055735.1, s__UBA1259 sp015055735, 95.0, 74.52, 0.002; GCA_017457015.1, s__UBA1259 sp017457015, 95.0, 74.46, 0.019; GCA_904502225.1, s__UBA1259 sp904502225, 95.0, 74.41, 0.019; GCA_017616925.1, s__UBA1259 sp017616925, 95.0, 74.36, 0.019	53.49	11
GF14PPE_3_bin.150	d__Bacteria;p__Bacillota_A;c__Clostridia;o__Christensenellales;f__Christensenellaceae;g__QANA01;s__	N/A	N/A	N/A	N/A	N/A	GCA_003149735.1	d__Bacteria;p__Bacillota_A;c__Clostridia;o__Christensenellales;f__Christensenellaceae;g__QANA01;s__QANA01 sp003149735	82.5	0.759	d__Bacteria;p__Bacillota_A;c__Clostridia;o__Christensenellales;f__Christensenellaceae;g__QANA01;s__	taxonomic classification defined by topology and ANI	classification based on placement in class-level tree	GCA_017531505.1, s__QANA01 sp017531505, 95.0, 78.82, 0.228; GCA_944347775.1, s__QANA01 sp944347775, 95.0, 78.18, 0.253; GCA_902782475.1, s__QANA01 sp902782475, 95.0, 77.81, 0.025; GCA_017439085.1, s__QANA01 sp017439085, 95.0, 77.72, 0.038; GCA_934555865.1, s__QANA01 sp934555865, 95.0, 77.71, 0.203; GCA_910588425.1, s__QANA01 sp910588425, 95.0, 76.94, 0.051; GCA_019420265.1, s__QANA01 sp019420265, 95.0, 76.91, 0.014; GCA_900554725.1, s__QANA01 sp900554725, 95.0, 75.05, 0.063	48.9	11
GF14PPE_3_bin.151	d__Bacteria;p__Bacillota_A;c__Clostridia;o__Christensenellales;f__CAG-917;g__CAG-917;s__CAG-917 sp944332995	GCA_944332995.1	95	d__Bacteria;p__Bacillota_A;c__Clostridia;o__Christensenellales;f__CAG-917;g__CAG-917;s__CAG-917 sp944332995	96.63	0.821	GCA_944332995.1	d__Bacteria;p__Bacillota_A;c__Clostridia;o__Christensenellales;f__CAG-917;g__CAG-917;s__CAG-917 sp944332995	96.63	0.821	d__Bacteria;p__Bacillota_A;c__Clostridia;o__Christensenellales;f__CAG-917;g__CAG-917;s__	taxonomic classification defined by topology and ANI	topological placement and ANI have congruent species assignments	GCA_000437555.1, s__CAG-917 sp000437555, 95.0, 90.52, 0.821; GCA_934277645.1, s__CAG-917 sp934277645, 95.0, 77.64, 0.179	36.68	11
GF14PPE_3_bin.2	d__Bacteria;p__Deferribacterota;c__Deferribacteres;o__Deferribacterales;f__Mucispirillaceae;g__Mucispirillum;s__Mucispirillum sp944326705	GCA_944326705.1	95	d__Bacteria;p__Deferribacterota;c__Deferribacteres;o__Deferribacterales;f__Mucispirillaceae;g__Mucispirillum;s__Mucispirillum sp944326705	97.56	0.904	GCA_944326705.1	d__Bacteria;p__Deferribacterota;c__Deferribacteres;o__Deferribacterales;f__Mucispirillaceae;g__Mucispirillum;s__Mucispirillum sp944326705	97.56	0.904	d__Bacteria;p__Deferribacterota;c__Deferribacteres;o__Deferribacterales;f__Mucispirillaceae;g__Mucispirillum;s__	taxonomic classification defined by topology and ANI	topological placement and ANI have congruent species assignments	GCA_944324465.1, s__Mucispirillum sp944324465, 95.0, 91.88, 0.88; GCA_944323205.1, s__Mucispirillum sp944323205, 95.0, 90.58, 0.846; GCA_910586745.1, s__Mucispirillum sp910586745, 95.0, 88.72, 0.788; GCF_000487995.2, s__Mucispirillum schaedleri, 95.0, 87.59, 0.822; GCA_019116905.1, s__Mucispirillum faecigallinarum, 95.0, 83.81, 0.766; GCA_944325215.1, s__Mucispirillum sp944325215, 95.0, 80.72, 0.677; GCA_944324495.1, s__Mucispirillum sp944324495, 95.0, 80.71, 0.658	67.94	11
GF14PPE_3_bin.21	d__Bacteria;p__Bacillota_A;c__Clostridia;o__Oscillospirales;f__Ruminococcaceae;g__UBA3818;s__UBA3818 sp944382905	GCA_944382905.1	95	d__Bacteria;p__Bacillota_A;c__Clostridia;o__Oscillospirales;f__Ruminococcaceae;g__UBA3818;s__UBA3818 sp944382905	98.3	0.863	GCA_944382905.1	d__Bacteria;p__Bacillota_A;c__Clostridia;o__Oscillospirales;f__Ruminococcaceae;g__UBA3818;s__UBA3818 sp944382905	98.3	0.863	d__Bacteria;p__Bacillota_A;c__Clostridia;o__Oscillospirales;f__Ruminococcaceae;g__UBA3818;s__	taxonomic classification defined by topology and ANI	topological placement and ANI have congruent species assignments	GCA_904397845.1, s__UBA3818 sp904397845, 95.0, 79.24, 0.416; GCA_002369315.1, s__UBA3818 sp002369315, 95.0, 79.19, 0.511; GCA_934875375.1, s__UBA3818 sp900557155, 95.0, 79.16, 0.432; GCA_910578255.1, s__UBA3818 sp910578255, 95.0, 79.08, 0.47; GCA_910587335.1, s__UBA3818 sp910587335, 95.0, 78.63, 0.385; GCA_910583935.1, s__UBA3818 sp910583935, 95.0, 78.58, 0.464; GCA_017408855.1, s__UBA3818 sp017408855, 95.0, 77.6, 0.239	87.17	11
GF14PPE_3_bin.22	d__Bacteria;p__Bacteroidota;c__Bacteroidia;o__Bacteroidales;f__Barnesiellaceae;g__Barnesiella;s__Barnesiella excrementigallinarum	GCA_019114445.1	95	d__Bacteria;p__Bacteroidota;c__Bacteroidia;o__Bacteroidales;f__Barnesiellaceae;g__Barnesiella;s__Barnesiella excrementigallinarum	98.64	0.968	GCA_019114445.1	d__Bacteria;p__Bacteroidota;c__Bacteroidia;o__Bacteroidales;f__Barnesiellaceae;g__Barnesiella;s__Barnesiella excrementigallinarum	98.64	0.968	d__Bacteria;p__Bacteroidota;c__Bacteroidia;o__Bacteroidales;f__Barnesiellaceae;g__Barnesiella;s__	taxonomic classification defined by topology and ANI	topological placement and ANI have congruent species assignments	GCA_944320995.1, s__Barnesiella sp944320995, 95.0, 81.94, 0.698; GCA_944320015.1, s__Barnesiella sp944320015, 95.0, 81.24, 0.73; GCA_019115485.1, s__Barnesiella excrementavium, 95.0, 79.86, 0.54; GCF_002161555.1, s__Barnesiella merdipullorum, 95.0, 79.73, 0.603; GCF_002159975.1, s__Barnesiella merdigallinarum, 95.0, 79.66, 0.603; GCF_000512915.1, s__Barnesiella viscericola, 95.0, 79.58, 0.603; GCF_000296465.1, s__Barnesiella intestinihominis, 95.0, 78.45, 0.508	34.84	11
GF14PPE_3_bin.3	d__Bacteria;p__Bacillota_A;c__Clostridia;o__Christensenellales;f__CAG-74;g__Avichristensenella;s__Avichristensenella intestinipullorum	GCA_018713305.1	95	d__Bacteria;p__Bacillota_A;c__Clostridia;o__Christensenellales;f__CAG-74;g__Avichristensenella;s__Avichristensenella intestinipullorum	99.46	0.849	GCA_018713305.1	d__Bacteria;p__Bacillota_A;c__Clostridia;o__Christensenellales;f__CAG-74;g__Avichristensenella;s__Avichristensenella intestinipullorum	99.46	0.849	d__Bacteria;p__Bacillota_A;c__Clostridia;o__Christensenellales;f__CAG-74;g__Avichristensenella;s__	taxonomic classification defined by topology and ANI	topological placement and ANI have congruent species assignments	GCA_009787135.1, s__Avichristensenella sp009787135, 95.0, 78.18, 0.189	89.37	11
GF14PPE_3_bin.30	d__Bacteria;p__Bacteroidota;c__Bacteroidia;o__Bacteroidales;f__Bacteroidaceae;g__Alloprevotella;s__	N/A	N/A	N/A	N/A	N/A	N/A	N/A	N/A	N/A	d__Bacteria;p__Bacteroidota;c__Bacteroidia;o__Bacteroidales;f__Bacteroidaceae;g__Alloprevotella;s__	taxonomic classification defined by topology and ANI	classification based on placement in class-level tree	GCA_944320745.1, s__Alloprevotella sp944320745, 95.0, 80.88, 0.488; GCA_900556465.1, s__Alloprevotella sp900556465, 95.0, 80.23, 0.546; GCA_022772475.1, s__Alloprevotella sp022772475, 95.0, 79.26, 0.394; GCA_944322095.1, s__Alloprevotella sp944322095, 95.0, 79.02, 0.37; GCA_945788445.1, s__Alloprevotella sp945788445, 95.0, 79.0, 0.399; GCA_900772575.1, s__Alloprevotella sp900772575, 95.0, 78.94, 0.277; GCA_017933995.1, s__Alloprevotella sp017933995, 95.0, 78.53, 0.295; GCA_004557185.1, s__Alloprevotella sp004557185, 95.0, 78.24, 0.349; GCA_022784065.1, s__Alloprevotella sp022784065, 95.0, 78.11, 0.269; GCA_900752815.1, s__Alloprevotella sp900752815, 95.0, 77.97, 0.142; GCA_004556745.1, s__Alloprevotella sp004556745, 95.0, 77.94, 0.263; GCA_009775705.1, s__Alloprevotella sp009775705, 95.0, 77.92, 0.185; GCA_018714085.1, s__Alloprevotella pullistercoris, 95.0, 77.89, 0.242; GCA_945869305.1, s__Alloprevotella sp945869305, 95.0, 77.88, 0.272; GCA_945828345.1, s__Alloprevotella sp945828345, 95.0, 77.87, 0.26; GCA_017477205.1, s__Alloprevotella sp017477205, 95.0, 77.85, 0.22; GCA_004552155.1, s__Alloprevotella sp004552155, 95.0, 77.84, 0.264; GCA_944322325.1, s__Alloprevotella sp944322325, 95.0, 77.81, 0.27; GCA_004562975.1, s__Alloprevotella sp004562975, 95.0, 77.77, 0.22; GCA_004552195.1, s__Alloprevotella sp004552195, 95.0, 77.73, 0.2; GCA_004558535.1, s__Alloprevotella sp004558535, 95.0, 77.66, 0.229; GCA_000431275.1, s__Alloprevotella sp000431275, 95.0, 77.59, 0.206; GCA_905216095.1, s__Alloprevotella sp905216095, 95.0, 77.44, 0.268; GCA_017476545.1, s__Alloprevotella sp017476545, 95.0, 77.38, 0.173; GCA_024401055.1, s__Alloprevotella sp024401055, 95.0, 77.38, 0.192; GCA_004555425.1, s__Alloprevotella sp004555425, 95.0, 77.36, 0.228; GCA_004557035.1, s__Alloprevotella sp004557035, 95.0, 77.35, 0.272; GCA_022508615.1, s__Alloprevotella sp022508615, 95.0, 77.34, 0.228; GCA_000438115.1, s__Alloprevotella sp000438115, 95.0, 77.25, 0.14; GCF_900106785.1, s__Alloprevotella timonensis, 95.0, 77.23, 0.146; GCA_900770705.1, s__Alloprevotella sp900770705, 95.0, 77.23, 0.183; GCA_017446765.1, s__Alloprevotella sp017446765, 95.0, 77.22, 0.129; GCA_900317635.1, s__Alloprevotella sp900317635, 95.0, 77.18, 0.182; GCF_002933955.1, s__Alloprevotella sp002933955, 95.0, 77.18, 0.121; GCA_905369775.1, s__Alloprevotella sp905369775, 95.0, 77.16, 0.136; GCA_017444485.1, s__Alloprevotella sp017444485, 95.0, 77.14, 0.196; GCA_018383375.1, s__Alloprevotella sp018383375, 95.0, 77.09, 0.24; GCA_018066245.1, s__Alloprevotella sp018066245, 95.0, 77.09, 0.167; GCA_900539625.1, s__Alloprevotella sp900539625, 95.0, 77.0, 0.197; GCF_014385435.1, s__Alloprevotella sp003639005, 95.0, 76.99, 0.134; GCA_024400995.1, s__Alloprevotella sp024400995, 95.0, 76.98, 0.159; GCA_018066225.1, s__Alloprevotella sp018066225, 95.0, 76.98, 0.159; GCA_900768625.1, s__Alloprevotella sp900768625, 95.0, 76.96, 0.132; GCA_017461605.1, s__Alloprevotella sp017461605, 95.0, 76.93, 0.163; GCF_021531665.1, s__Alloprevotella sp004552865, 95.0, 76.84, 0.152; GCA_900095835.1, s__Alloprevotella sp900095835, 95.0, 76.74, 0.06; GCA_900553285.1, s__Alloprevotella sp900553285, 95.0, 76.74, 0.156; GCA_017425985.1, s__Alloprevotella sp017425985, 95.0, 76.73, 0.079; GCA_945787885.1, s__Alloprevotella sp945787885, 95.0, 76.72, 0.135; GCF_003859795.1, s__Alloprevotella sp003859795, 95.0, 76.71, 0.093; GCA_916438195.1, s__Alloprevotella sp916438195, 95.0, 76.7, 0.042; GCF_003265305.2, s__Alloprevotella muciniphila, 95.0, 76.58, 0.065; GCA_021153165.1, s__Alloprevotella sp021153165, 95.0, 76.58, 0.065; GCA_902796835.1, s__Alloprevotella sp902796835, 95.0, 76.55, 0.121; GCA_015257125.1, s__Alloprevotella sp015257125, 95.0, 76.52, 0.122; GCA_900321445.1, s__Alloprevotella sp900321445, 95.0, 76.51, 0.123; GCA_017383485.1, s__Alloprevotella sp017383485, 95.0, 76.48, 0.061; GCA_900546605.1, s__Alloprevotella sp900546605, 95.0, 76.43, 0.038; GCA_015259125.1, s__Alloprevotella tannerae_A, 95.0, 76.43, 0.042; GCA_900541575.1, s__Alloprevotella sp900541575, 95.0, 76.37, 0.067; GCA_017471505.1, s__Alloprevotella sp017471505, 95.0, 76.36, 0.12; GCA_004555055.1, s__Alloprevotella sp004555055, 95.0, 76.36, 0.096; GCA_900540885.1, s__Alloprevotella sp900540885, 95.0, 76.34, 0.067; GCA_017628555.1, s__Alloprevotella sp017628555, 95.0, 76.34, 0.074; GCA_017547385.1, s__Alloprevotella sp017547385, 95.0, 76.28, 0.122; GCA_934255485.1, s__Alloprevotella sp934255485, 95.0, 76.27, 0.035; GCF_000159995.1, s__Alloprevotella tannerae, 95.0, 76.26, 0.043; GCA_017479555.1, s__Alloprevotella sp017479555, 95.0, 76.24, 0.067; GCA_000437675.1, s__Alloprevotella sp000437675, 95.0, 76.23, 0.127; GCA_900316575.1, s__Alloprevotella sp900316575, 95.0, 76.17, 0.06; GCA_900542795.1, s__Alloprevotella sp900542795, 95.0, 76.14, 0.042; GCF_000318095.2, s__Alloprevotella sp000318095, 95.0, 76.12, 0.047; GCA_017478625.1, s__Alloprevotella sp017478625, 95.0, 76.12, 0.034; GCA_017628775.1, s__Alloprevotella sp017628775, 95.0, 76.12, 0.042; GCA_900543155.1, s__Alloprevotella sp900543155, 95.0, 76.12, 0.04; GCA_015259305.1, s__Alloprevotella tannerae_B, 95.0, 76.1, 0.037; GCA_017543785.1, s__Alloprevotella sp017543785, 95.0, 76.08, 0.12; GCA_002314875.1, s__Alloprevotella sp002314875, 95.0, 76.07, 0.031; GCF_014195585.1, s__Alloprevotella rava, 95.0, 76.07, 0.064; GCA_900541335.1, s__Alloprevotella sp900541335, 95.0, 76.02, 0.079; GCA_022788345.1, s__Alloprevotella sp022788345, 95.0, 75.97, 0.056; GCA_002431845.1, s__Alloprevotella sp002431845, 95.0, 75.95, 0.035; GCA_015259235.1, s__Alloprevotella sp015259235, 95.0, 75.91, 0.048; GCA_905371275.1, s__Alloprevotella sp905371275, 95.0, 75.65, 0.026	97.2	11
GF14PPE_3_bin.32	d__Bacteria;p__Bacillota_A;c__Clostridia;o__Monoglobales;f__Monoglobaceae;g__Monoglobus;s__Monoglobus merdigallinarum	GCA_019112945.1	95	d__Bacteria;p__Bacillota_A;c__Clostridia;o__Monoglobales;f__Monoglobaceae;g__Monoglobus;s__Monoglobus merdigallinarum	97.62	0.84	GCA_019112945.1	d__Bacteria;p__Bacillota_A;c__Clostridia;o__Monoglobales;f__Monoglobaceae;g__Monoglobus;s__Monoglobus merdigallinarum	97.62	0.84	d__Bacteria;p__Bacillota_A;c__Clostridia;o__Monoglobales;f__Monoglobaceae;g__Monoglobus;s__	taxonomic classification defined by topology and ANI	topological placement and ANI have congruent species assignments	GCA_905198865.1, s__Monoglobus sp900554105, 95.0, 78.13, 0.142; GCF_002874775.1, s__Monoglobus pectinilyticus, 95.0, 76.81, 0.17; GCA_900542675.1, s__Monoglobus sp900542675, 95.0, 76.3, 0.16	55.07	11
GF14PPE_3_bin.35	d__Bacteria;p__Bacillota;c__Bacilli;o__RF39;f__UBA660;g__RUG591;s__RUG591 sp944350445	GCA_944350445.1	95	d__Bacteria;p__Bacillota;c__Bacilli;o__RF39;f__UBA660;g__RUG591;s__RUG591 sp944350445	95.72	0.832	GCA_944350445.1	d__Bacteria;p__Bacillota;c__Bacilli;o__RF39;f__UBA660;g__RUG591;s__RUG591 sp944350445	95.72	0.832	d__Bacteria;p__Bacillota;c__Bacilli;o__RF39;f__UBA660;g__RUG591;s__	taxonomic classification defined by topology and ANI	topological placement and ANI have congruent species assignments	GCA_017472015.1, s__RUG591 sp017472015, 95.0, 79.99, 0.545; GCA_945871105.1, s__RUG591 sp945871105, 95.0, 79.8, 0.532; GCA_944350485.1, s__RUG591 sp944350485, 95.0, 79.75, 0.526; GCA_934153655.1, s__RUG591 sp934153655, 95.0, 79.23, 0.49; GCA_934119955.1, s__RUG591 sp934119955, 95.0, 78.86, 0.477; GCA_902797275.1, s__RUG591 sp902797275, 95.0, 78.61, 0.416; GCA_900320425.1, s__RUG591 sp900320425, 95.0, 78.33, 0.387; GCA_017460745.1, s__RUG591 sp017460745, 95.0, 78.22, 0.361; GCA_902782915.1, s__RUG591 sp902782915, 95.0, 78.03, 0.398; GCA_017528315.1, s__RUG591 sp017528315, 95.0, 77.99, 0.432	78.15	11
GF14PPE_3_bin.39	d__Bacteria;p__Bacillota_A;c__Clostridia;o__Christensenellales;f__Borkfalkiaceae;g__Gallimonas;s__	N/A	N/A	N/A	N/A	N/A	GCA_944337235.1	d__Bacteria;p__Bacillota_A;c__Clostridia;o__Christensenellales;f__Borkfalkiaceae;g__Gallimonas;s__Gallimonas sp944337235	82.81	0.744	d__Bacteria;p__Bacillota_A;c__Clostridia;o__Christensenellales;f__Borkfalkiaceae;g__Gallimonas;s__	taxonomic classification defined by topology and ANI	classification based on placement in class-level tree	GCA_900548845.1, s__Gallimonas sp900548845, 95.0, 78.92, 0.303; GCA_944340905.1, s__Gallimonas sp944340905, 95.0, 78.78, 0.339; GCA_003343805.1, s__Gallimonas intestinavium, 95.0, 78.77, 0.295; GCA_944363045.1, s__Gallimonas sp944363045, 95.0, 78.74, 0.337; GCA_019117085.1, s__Gallimonas gallistercoris, 95.0, 78.68, 0.331; GCA_944363395.1, s__Gallimonas sp944363395, 95.0, 78.66, 0.301; GCA_944376295.1, s__Gallimonas sp944376295, 95.0, 78.6, 0.341; GCA_944354535.1, s__Gallimonas sp944354535, 95.0, 78.56, 0.315; GCA_944354085.1, s__Gallimonas sp944354085, 95.0, 78.53, 0.387; GCA_944372575.1, s__Gallimonas sp944372575, 95.0, 78.49, 0.325; GCA_944367465.1, s__Gallimonas sp944367465, 95.0, 78.49, 0.315; GCA_944362555.1, s__Gallimonas sp944362555, 95.0, 78.44, 0.315; GCA_944376335.1, s__Gallimonas sp944376335, 95.0, 78.43, 0.297; GCA_904394195.1, s__Gallimonas caecicola, 95.0, 78.43, 0.307; GCA_944338165.1, s__Gallimonas sp944338165, 95.0, 78.41, 0.309; GCA_944363255.1, s__Gallimonas sp944363255, 95.0, 78.41, 0.288; GCA_904391375.1, s__Gallimonas faecavium, 95.0, 78.38, 0.239; GCA_944367045.1, s__Gallimonas sp944367045, 95.0, 78.37, 0.299; GCA_944367185.1, s__Gallimonas sp944367185, 95.0, 78.36, 0.257; GCA_900547645.1, s__Gallimonas faecium, 95.0, 78.34, 0.275; GCA_904419525.1, s__Gallimonas merdae, 95.0, 78.31, 0.281; GCA_900761685.1, s__Gallimonas intestinalis, 95.0, 78.18, 0.227; GCA_944343275.1, s__Gallimonas sp944343275, 95.0, 78.14, 0.269; GCA_904373325.1, s__Gallimonas merdigallinarum, 95.0, 78.11, 0.294; GCA_944354035.1, s__Gallimonas sp944354035, 95.0, 78.08, 0.298; GCA_944367415.1, s__Gallimonas sp944367415, 95.0, 78.02, 0.303; GCA_019116405.1, s__Gallimonas intestinigallinarum, 95.0, 78.01, 0.265; GCA_944338265.1, s__Gallimonas sp944338265, 95.0, 78.01, 0.325; GCA_944336975.1, s__Gallimonas sp944336975, 95.0, 77.84, 0.281; GCA_910586655.1, s__Gallimonas sp910586655, 95.0, 77.7, 0.098; GCA_017887095.1, s__Gallimonas sp017887095, 95.0, 77.48, 0.201; GCA_910588465.1, s__Gallimonas sp910588465, 95.0, 77.47, 0.183; GCA_944372525.1, s__Gallimonas sp944372525, 95.0, 77.39, 0.227; GCA_910586245.1, s__Gallimonas sp910586245, 95.0, 77.38, 0.161; GCA_910586985.1, s__Gallimonas sp910586985, 95.0, 77.36, 0.125; GCA_910586825.1, s__Gallimonas sp910586825, 95.0, 77.32, 0.173; GCA_910586365.1, s__Gallimonas sp910586365, 95.0, 77.32, 0.195; GCA_944340685.1, s__Gallimonas sp944340685, 95.0, 77.31, 0.296; GCA_910588615.1, s__Gallimonas sp910588615, 95.0, 77.28, 0.153; GCA_910589015.1, s__Gallimonas sp910589015, 95.0, 77.09, 0.209; GCA_910586675.1, s__Gallimonas sp910586675, 95.0, 77.04, 0.18; GCA_910588695.1, s__Gallimonas sp910588695, 95.0, 77.04, 0.118; GCA_910585235.1, s__Gallimonas sp910585235, 95.0, 77.01, 0.139; GCA_021768985.1, s__Gallimonas sp021768985, 95.0, 77.0, 0.168; GCA_910578065.1, s__Gallimonas sp910578065, 95.0, 77.0, 0.171; GCA_014804975.1, s__Gallimonas sp014804975, 95.0, 76.86, 0.192; GCA_017621735.1, s__Gallimonas sp017621735, 95.0, 76.64, 0.068; GCA_017507045.1, s__Gallimonas sp017507045, 95.0, 76.64, 0.162; GCA_910585595.1, s__Gallimonas sp910585595, 95.0, 76.54, 0.116	93.45	11
GF14PPE_3_bin.40	d__Bacteria;p__Bacillota_A;c__Clostridia;o__Lachnospirales;f__Lachnospiraceae;g__CALWPY01;s__	N/A	N/A	N/A	N/A	N/A	GCA_944383545.1	d__Bacteria;p__Bacillota_A;c__Clostridia;o__Lachnospirales;f__Lachnospiraceae;g__CALWPY01;s__CALWPY01 sp944383545	80.91	0.411	d__Bacteria;p__Bacillota_A;c__Clostridia;o__Lachnospirales;f__Lachnospiraceae;g__CALWPY01;s__	taxonomic classification defined by topology and ANI	classification based on placement in class-level tree	N/A	42.14	11
GF14PPE_3_bin.41	d__Bacteria;p__Bacteroidota;c__Bacteroidia;o__Bacteroidales;f__UBA11471;g__UBA11471;s__UBA11471 sp900542765	GCA_900542765.1	95	d__Bacteria;p__Bacteroidota;c__Bacteroidia;o__Bacteroidales;f__UBA11471;g__UBA11471;s__UBA11471 sp900542765	99.07	0.959	GCA_900542765.1	d__Bacteria;p__Bacteroidota;c__Bacteroidia;o__Bacteroidales;f__UBA11471;g__UBA11471;s__UBA11471 sp900542765	99.07	0.959	d__Bacteria;p__Bacteroidota;c__Bacteroidia;o__Bacteroidales;f__UBA11471;g__UBA11471;s__	taxonomic classification defined by topology and ANI	topological placement and ANI have congruent species assignments	GCA_944325415.1, s__UBA11471 sp944325415, 95.0, 85.69, 0.791; GCA_905210875.1, s__UBA11471 sp905210875, 95.0, 84.29, 0.785; GCA_000434215.1, s__UBA11471 sp000434215, 95.0, 79.66, 0.547; GCA_900547555.1, s__UBA11471 sp900547555, 95.0, 79.47, 0.558; GCA_017462265.1, s__UBA11471 sp017462265, 95.0, 78.67, 0.289; GCA_021199145.1, s__UBA11471 sp021199145, 95.0, 77.75, 0.308	98.59	11
GF14PPE_3_bin.42	d__Bacteria;p__Bacillota_A;c__Clostridia;o__Oscillospirales;f__Ruminococcaceae;g__Faecalibacterium;s__	N/A	N/A	N/A	N/A	N/A	N/A	N/A	N/A	N/A	d__Bacteria;p__Bacillota_A;c__Clostridia;o__Oscillospirales;f__Ruminococcaceae;g__Faecalibacterium;s__	taxonomic classification defined by topology and ANI	classification based on placement in class-level tree	GCA_019116585.1, s__Faecalibacterium gallistercoris, 95.0, 80.86, 0.52; GCA_019113345.1, s__Faecalibacterium intestinigallinarum, 95.0, 80.68, 0.528; GCA_019119685.1, s__Faecalibacterium faecigallinarum, 95.0, 80.53, 0.522; GCF_002160915.1, s__Faecalibacterium avium, 95.0, 80.48, 0.451; GCA_900539945.1, s__Faecalibacterium sp900539945, 95.0, 80.23, 0.471; GCF_022180365.1, s__Faecalibacterium gallinarum, 95.0, 80.17, 0.402; GCA_944387955.1, s__Faecalibacterium sp944387955, 95.0, 80.14, 0.425; GCA_934547065.1, s__Faecalibacterium sp934547065, 95.0, 80.12, 0.457; GCA_900765705.1, s__Faecalibacterium sp900765705, 95.0, 80.11, 0.345; GCF_003287405.1, s__Faecalibacterium prausnitzii_J, 95.0, 80.0, 0.382; GCF_002549775.1, s__Faecalibacterium prausnitzii_F, 95.0, 79.99, 0.428; GCA_934553285.1, s__Faecalibacterium sp934553285, 95.0, 79.94, 0.498; GCF_023347295.1, s__Faecalibacterium sp003449675, 95.0, 79.94, 0.399; GCA_944387975.1, s__Faecalibacterium sp944387975, 95.0, 79.93, 0.578; GCA_019118985.1, s__Faecalibacterium faecipullorum, 95.0, 79.92, 0.514; GCA_018883885.1, s__Faecalibacterium intestinavium, 95.0, 79.91, 0.523; GCA_934513205.1, s__Faecalibacterium sp934513205, 95.0, 79.88, 0.428; GCA_934561555.1, s__Faecalibacterium sp934561555, 95.0, 79.85, 0.417; GCF_002160895.1, s__Faecalibacterium sp002160895, 95.0, 79.84, 0.409; GCA_934524985.1, s__Faecalibacterium sp934524985, 95.0, 79.83, 0.432; GCA_934503275.1, s__Faecalibacterium sp934503275, 95.0, 79.83, 0.446; GCA_014858325.1, s__Faecalibacterium sp014858325, 95.0, 79.81, 0.532; GCA_944386015.1, s__Faecalibacterium sp944386015, 95.0, 79.76, 0.473; GCF_023347235.1, s__Faecalibacterium prausnitzii_A, 95.0, 79.76, 0.392; GCA_934540955.1, s__Faecalibacterium sp934540955, 95.0, 79.75, 0.48; GCA_934561115.1, s__Faecalibacterium sp934561115, 95.0, 79.75, 0.473; GCF_003324185.1, s__Faecalibacterium prausnitzii, 95.0, 79.75, 0.395; GCA_934512105.1, s__Faecalibacterium sp934512105, 95.0, 79.74, 0.435; GCA_934511465.1, s__Faecalibacterium sp934511465, 95.0, 79.73, 0.442; GCA_900772565.1, s__Faecalibacterium sp900772565, 95.0, 79.65, 0.46; GCA_900540455.1, s__Faecalibacterium sp900540455, 95.0, 79.65, 0.386; GCF_023347535.1, s__Faecalibacterium sp900539885, 95.0, 79.61, 0.383; GCF_010509575.1, s__Faecalibacterium duncaniae, 95.0, 79.61, 0.376; GCF_003287495.1, s__Faecalibacterium prausnitzii_I, 95.0, 79.6, 0.379; GCF_003287455.1, s__Faecalibacterium hattorii, 95.0, 79.58, 0.35; GCA_934561485.1, s__Faecalibacterium sp934561485, 95.0, 79.57, 0.489; GCA_934539245.1, s__Faecalibacterium sp934539245, 95.0, 79.56, 0.464; GCF_023347255.1, s__Faecalibacterium prausnitzii_D, 95.0, 79.55, 0.393; GCF_019967995.1, s__Faecalibacterium prausnitzii_E, 95.0, 79.51, 0.37; GCA_934525325.1, s__Faecalibacterium sp934525325, 95.0, 79.4, 0.484; GCA_934525405.1, s__Faecalibacterium sp934525405, 95.0, 79.4, 0.433; GCF_023347275.1, s__Faecalibacterium sp900758465, 95.0, 79.39, 0.354; GCA_934525735.1, s__Faecalibacterium sp934525735, 95.0, 79.36, 0.453; GCA_904394215.1, s__Faecalibacterium sp904394215, 95.0, 79.35, 0.429; GCA_934525845.1, s__Faecalibacterium sp934525845, 95.0, 79.33, 0.439; GCA_934518555.1, s__Faecalibacterium sp934518555, 95.0, 79.32, 0.513; GCA_944385995.1, s__Faecalibacterium sp944385995, 95.0, 79.28, 0.408; GCA_934526125.1, s__Faecalibacterium sp934526125, 95.0, 79.2, 0.454; GCF_020687245.1, s__Faecalibacterium longum, 95.0, 79.17, 0.344; GCA_905215595.1, s__Faecalibacterium sp905215595, 95.0, 79.16, 0.424; GCA_900765105.1, s__Faecalibacterium sp900765105, 95.0, 78.92, 0.387; GCA_934501115.1, s__Faecalibacterium sp934501115, 95.0, 78.89, 0.394; GCA_004558805.1, s__Faecalibacterium prausnitzii_M, 95.0, 78.87, 0.395; GCA_934533135.1, s__Faecalibacterium sp934533135, 95.0, 78.78, 0.375; GCA_017483235.1, s__Faecalibacterium sp017483235, 95.0, 78.77, 0.36; GCA_900551435.1, s__Faecalibacterium sp900551435, 95.0, 78.37, 0.33; GCA_002313795.1, s__Faecalibacterium prausnitzii_L, 95.0, 78.16, 0.29; GCA_934548045.1, s__Faecalibacterium sp934548045, 95.0, 77.76, 0.258; GCA_022652735.1, s__Faecalibacterium sp022652735, 95.0, 77.67, 0.225; GCA_020025825.1, s__Faecalibacterium sp020025825, 95.0, 77.38, 0.119; GCA_020025795.1, s__Faecalibacterium sp020025795, 95.0, 77.24, 0.183	91.5	11
GF14PPE_3_bin.45	d__Bacteria;p__Pseudomonadota;c__Alphaproteobacteria;o__Rs-D84;f__Rs-D84;g__Enterousia;s__Enterousia sp944389515	GCA_944389515.1	95	d__Bacteria;p__Pseudomonadota;c__Alphaproteobacteria;o__Rs-D84;f__Rs-D84;g__Enterousia;s__Enterousia sp944389515	98.05	1	GCA_944389515.1	d__Bacteria;p__Pseudomonadota;c__Alphaproteobacteria;o__Rs-D84;f__Rs-D84;g__Enterousia;s__Enterousia sp944389515	98.05	1	d__Bacteria;p__Pseudomonadota;c__Alphaproteobacteria;o__Rs-D84;f__Rs-D84;g__Enterousia;s__	taxonomic classification defined by topology and ANI	topological placement and ANI have congruent species assignments	GCA_017694175.1, s__Enterousia excrementavium, 95.0, 81.88, 0.774; GCA_944389595.1, s__Enterousia sp944389595, 95.0, 81.63, 0.839; GCA_944389465.1, s__Enterousia sp944389465, 95.0, 81.59, 0.935; GCA_944392815.1, s__Enterousia sp944392815, 95.0, 81.48, 0.774; GCA_944392595.1, s__Enterousia sp944392595, 95.0, 80.94, 0.742; GCA_944389385.1, s__Enterousia sp944389385, 95.0, 80.92, 0.774; GCA_944393245.1, s__Enterousia sp944393245, 95.0, 80.9, 0.806; GCA_944389235.1, s__Enterousia sp944389235, 95.0, 80.64, 0.645; GCA_944407095.1, s__Enterousia intestinigallinarum, 95.0, 80.6, 0.774; GCA_944389495.1, s__Enterousia sp944389495, 95.0, 80.4, 0.839; GCA_944392535.1, s__Enterousia sp944392535, 95.0, 80.12, 0.71; GCA_944392565.1, s__Enterousia sp944392565, 95.0, 80.09, 0.71; GCA_944389345.1, s__Enterousia sp944389345, 95.0, 80.01, 0.71; GCA_902771695.1, s__Enterousia sp902771695, 95.0, 79.92, 0.29; GCA_900549365.1, s__Enterousia sp900549365, 95.0, 79.82, 0.387; GCA_944389525.1, s__Enterousia sp944389525, 95.0, 79.82, 0.613; GCA_902790415.1, s__Enterousia sp902790415, 95.0, 79.65, 0.323; GCA_902762295.1, s__Enterousia sp902762295, 95.0, 79.55, 0.194; GCA_944389555.1, s__Enterousia sp944389555, 95.0, 79.51, 0.548; GCA_014802705.1, s__Enterousia sp014802705, 95.0, 79.5, 0.129; GCA_944390125.1, s__Enterousia sp944390125, 95.0, 79.38, 0.645; GCA_934272785.1, s__Enterousia sp934272785, 95.0, 79.28, 0.452; GCA_017505705.1, s__Enterousia sp017505705, 95.0, 79.18, 0.29; GCA_944392775.1, s__Enterousia sp944392775, 95.0, 79.09, 0.323; GCA_902787665.1, s__Enterousia sp902787665, 95.0, 79.09, 0.387; GCA_017694255.1, s__Enterousia avistercoris, 95.0, 79.04, 0.645; GCA_944389185.1, s__Enterousia sp944389185, 95.0, 78.99, 0.226; GCA_017451625.1, s__Enterousia sp017451625, 95.0, 78.94, 0.323; GCA_905234185.1, s__Enterousia sp905234185, 95.0, 78.94, 0.387; GCA_017528045.1, s__Enterousia sp017528045, 95.0, 78.87, 0.29; GCA_016301865.1, s__Enterousia sp016301865, 95.0, 78.84, 0.29; GCA_017471445.1, s__Enterousia sp017471445, 95.0, 78.81, 0.323; GCA_017436325.1, s__Enterousia sp017436325, 95.0, 78.74, 0.29; GCA_015062545.1, s__Enterousia sp015062545, 95.0, 78.7, 0.387; GCA_900550565.1, s__Enterousia sp900550565, 95.0, 78.68, 0.484; GCA_944389535.1, s__Enterousia sp944389535, 95.0, 78.67, 0.516; GCA_902776515.1, s__Enterousia sp902776515, 95.0, 78.6, 0.29; GCA_017503725.1, s__Enterousia sp017503725, 95.0, 78.57, 0.258; GCA_018714345.1, s__Enterousia avicola, 95.0, 78.56, 0.581; GCA_002437665.1, s__Enterousia sp002437665, 95.0, 78.53, 0.387; GCA_944390225.1, s__Enterousia sp944390225, 95.0, 78.47, 0.258; GCA_017615655.1, s__Enterousia sp017615655, 95.0, 78.46, 0.258; GCA_015062495.1, s__Enterousia sp015062495, 95.0, 78.45, 0.355; GCA_017463185.1, s__Enterousia sp017463185, 95.0, 78.37, 0.484; GCA_934255455.1, s__Enterousia sp934255455, 95.0, 78.31, 0.484; GCA_934276735.1, s__Enterousia sp934276735, 95.0, 78.28, 0.484; GCA_017475605.1, s__Enterousia sp017475605, 95.0, 78.24, 0.452; GCA_017618595.1, s__Enterousia sp017618595, 95.0, 78.23, 0.194; GCA_016285415.1, s__Enterousia sp016285415, 95.0, 78.23, 0.323; GCA_900550495.1, s__Enterousia sp900550495, 95.0, 78.2, 0.452; GCA_017522445.1, s__Enterousia sp017522445, 95.0, 78.18, 0.29; GCA_944390185.1, s__Enterousia sp944390185, 95.0, 78.12, 0.452; GCA_934230415.1, s__Enterousia sp934230415, 95.0, 78.11, 0.484; GCA_017642625.1, s__Enterousia sp017642625, 95.0, 78.07, 0.387; GCA_013316395.1, s__Enterousia sp013316395, 95.0, 78.05, 0.226; GCA_017630405.1, s__Enterousia sp017630405, 95.0, 77.99, 0.29; GCA_024402715.1, s__Enterousia sp024402715, 95.0, 77.99, 0.419; GCA_902774305.1, s__Enterousia sp902774305, 95.0, 77.96, 0.355; GCA_017535105.1, s__Enterousia sp017535105, 95.0, 77.95, 0.452; GCA_900546225.1, s__Enterousia sp900546225, 95.0, 77.93, 0.387; GCA_944389265.1, s__Enterousia sp944389265, 95.0, 77.91, 0.581; GCA_018064405.1, s__Enterousia sp018064405, 95.0, 77.9, 0.323; GCA_017409215.1, s__Enterousia sp017409215, 95.0, 77.89, 0.387; GCA_017425725.1, s__Enterousia sp017425725, 95.0, 77.85, 0.452; GCA_017549445.1, s__Enterousia sp017549445, 95.0, 77.83, 0.226; GCA_015062525.1, s__Enterousia sp015062525, 95.0, 77.81, 0.387; GCA_023402015.1, s__Enterousia sp023402015, 95.0, 77.77, 0.452; GCA_944389645.1, s__Enterousia sp944389645, 95.0, 77.76, 0.194; GCA_017629245.1, s__Enterousia sp017629245, 95.0, 77.75, 0.355; GCA_017472065.1, s__Enterousia sp017472065, 95.0, 77.73, 0.387; GCA_017513285.1, s__Enterousia sp017513285, 95.0, 77.65, 0.387; GCA_017466525.1, s__Enterousia sp017466525, 95.0, 77.63, 0.387; GCA_023665245.1, s__Enterousia sp023665245, 95.0, 77.58, 0.387; GCA_017616975.1, s__Enterousia sp017616975, 95.0, 77.49, 0.29; GCA_944389135.1, s__Enterousia sp944389135, 95.0, 77.49, 0.419; GCA_944389685.1, s__Enterousia sp944389685, 95.0, 77.47, 0.387; GCA_944390835.1, s__Enterousia sp944390835, 95.0, 77.45, 0.452; GCA_017964865.1, s__Enterousia sp017964865, 95.0, 77.42, 0.226; GCA_017520675.1, s__Enterousia sp017520675, 95.0, 77.34, 0.387; GCA_900313285.1, s__Enterousia sp900313285, 95.0, 77.28, 0.194; GCA_017403085.1, s__Enterousia sp017403085, 95.0, 77.26, 0.452; GCA_015062445.1, s__Enterousia sp015062445, 95.0, 77.21, 0.323; GCA_017937735.1, s__Enterousia sp017937735, 95.0, 77.07, 0.323; GCA_017960855.1, s__Enterousia sp017960855, 95.0, 76.96, 0.161; GCA_017450905.1, s__Enterousia sp017450905, 95.0, 76.85, 0.355; GCA_017935245.1, s__Enterousia sp017935245, 95.0, 76.83, 0.323; GCA_904502095.1, s__Enterousia sp904502095, 95.0, 76.78, 0.355; GCA_017471805.1, s__Enterousia sp017471805, 95.0, 76.75, 0.387; GCA_024402765.1, s__Enterousia sp024402765, 95.0, 76.7, 0.387; GCA_017546085.1, s__Enterousia sp017546085, 95.0, 76.62, 0.323; GCA_014803525.1, s__Enterousia sp014803525, 95.0, 76.56, 0.387; GCA_017546265.1, s__Enterousia sp017546265, 95.0, 76.47, 0.387; GCA_017383325.1, s__Enterousia sp017383325, 95.0, 76.38, 0.258; GCA_017502865.1, s__Enterousia sp017502865, 95.0, 76.37, 0.323; GCA_904502245.1, s__Enterousia sp904502245, 95.0, 76.12, 0.258; GCA_017554665.1, s__Enterousia sp017554665, 95.0, 76.12, 0.258; GCA_017631895.1, s__Enterousia sp017631895, 95.0, 76.0, 0.194; GCA_017936185.1, s__Enterousia sp017936185, 95.0, 75.98, 0.323; GCA_934232895.1, s__Enterousia sp934232895, 95.0, 75.94, 0.323	40.36	11
GF14PPE_3_bin.49	d__Bacteria;p__Bacillota_A;c__Clostridia;o__Oscillospirales;f__Feifaniaceae;g__Galloscillospira_B;s__Galloscillospira_B excrementipullorum	GCA_018714125.1	95	d__Bacteria;p__Bacillota_A;c__Clostridia;o__Oscillospirales;f__Feifaniaceae;g__Galloscillospira_B;s__Galloscillospira_B excrementipullorum	98.75	0.963	GCA_018714125.1	d__Bacteria;p__Bacillota_A;c__Clostridia;o__Oscillospirales;f__Feifaniaceae;g__Galloscillospira_B;s__Galloscillospira_B excrementipullorum	98.75	0.963	d__Bacteria;p__Bacillota_A;c__Clostridia;o__Oscillospirales;f__Feifaniaceae;g__Galloscillospira_B;s__	taxonomic classification defined by topology and ANI	topological placement and ANI have congruent species assignments	GCA_944376235.1, s__Galloscillospira_B sp944376235, 95.0, 92.14, 0.881; GCA_017427525.1, s__Galloscillospira_B sp017427525, 95.0, 78.19, 0.419; GCA_017396965.1, s__Galloscillospira_B sp017396965, 95.0, 77.88, 0.325	56.62	11
GF14PPE_3_bin.5	d__Bacteria;p__Bacillota_A;c__Clostridia;o__Oscillospirales;f__Oscillospiraceae;g__Scatomorpha;s__Scatomorpha pullistercoris	GCA_900546615.1	95	d__Bacteria;p__Bacillota_A;c__Clostridia;o__Oscillospirales;f__Oscillospiraceae;g__Scatomorpha;s__Scatomorpha pullistercoris	98.79	0.974	GCA_900546615.1	d__Bacteria;p__Bacillota_A;c__Clostridia;o__Oscillospirales;f__Oscillospiraceae;g__Scatomorpha;s__Scatomorpha pullistercoris	98.79	0.974	d__Bacteria;p__Bacillota_A;c__Clostridia;o__Oscillospirales;f__Oscillospiraceae;g__Scatomorpha;s__	taxonomic classification defined by topology and ANI	topological placement and ANI have congruent species assignments	GCA_944387285.1, s__Scatomorpha sp944387285, 95.0, 86.13, 0.746; GCA_900752445.1, s__Scatomorpha sp900752445, 95.0, 86.07, 0.707; GCA_004553625.1, s__Scatomorpha merdavium, 95.0, 82.68, 0.688; GCA_900544295.1, s__Scatomorpha intestinigallinarum, 95.0, 82.42, 0.707; GCA_900545405.1, s__Scatomorpha sp900545405, 95.0, 82.29, 0.704; GCA_900546485.1, s__Scatomorpha sp900546485, 95.0, 82.2, 0.637; GCA_018713375.1, s__Scatomorpha stercorigallinarum, 95.0, 79.22, 0.392; GCA_018716005.1, s__Scatomorpha stercoravium, 95.0, 78.87, 0.331; GCA_018712985.1, s__Scatomorpha intestinavium, 95.0, 78.83, 0.315; GCA_900759385.1, s__Scatomorpha sp900759385, 95.0, 78.83, 0.344; GCA_944385765.1, s__Scatomorpha sp944385765, 95.0, 78.78, 0.36; GCA_900543085.1, s__Scatomorpha pullicola, 95.0, 78.76, 0.376; GCA_944385795.1, s__Scatomorpha sp944385795, 95.0, 78.66, 0.36; GCA_944385815.1, s__Scatomorpha sp944385815, 95.0, 78.6, 0.331; GCA_018716795.1, s__Scatomorpha merdipullorum, 95.0, 78.46, 0.312; GCA_944385835.1, s__Scatomorpha sp944385835, 95.0, 78.4, 0.302; GCA_944385755.1, s__Scatomorpha sp944385755, 95.0, 78.39, 0.338; GCA_944385805.1, s__Scatomorpha sp944385805, 95.0, 78.27, 0.296; GCA_900544765.1, s__Scatomorpha gallistercoris, 95.0, 78.13, 0.344; GCA_944387825.1, s__Scatomorpha sp944387825, 95.0, 77.87, 0.251; GCA_930990965.1, s__Scatomorpha merdigallinarum, 95.0, 77.54, 0.305; GCA_012513005.1, s__Scatomorpha sp012513005, 95.0, 76.56, 0.01; GCA_002427465.1, s__Scatomorpha sp002427465, 95.0, 75.74, 0.051	47.13	11
GF14PPE_3_bin.53	d__Bacteria;p__Bacillota_A;c__Clostridia;o__Christensenellales;f__CAG-74;g__Fimadaptatus;s__	N/A	N/A	N/A	N/A	N/A	GCA_018714445.1	d__Bacteria;p__Bacillota_A;c__Clostridia;o__Christensenellales;f__CAG-74;g__Fimadaptatus;s__Fimadaptatus faecigallinarum	83.01	0.574	d__Bacteria;p__Bacillota_A;c__Clostridia;o__Christensenellales;f__CAG-74;g__Fimadaptatus;s__	taxonomic classification defined by topology and ANI	classification based on placement in class-level tree	GCA_900553645.1, s__Fimadaptatus sp900553645, 95.0, 78.58, 0.364	81.25	11
GF14PPE_3_bin.55	d__Bacteria;p__Bacteroidota;c__Bacteroidia;o__Bacteroidales;f__UBA932;g__Cryptobacteroides;s__Cryptobacteroides sp944325765	GCA_944325765.1	95	d__Bacteria;p__Bacteroidota;c__Bacteroidia;o__Bacteroidales;f__UBA932;g__Cryptobacteroides;s__Cryptobacteroides sp944325765	97.68	0.776	GCA_944325765.1	d__Bacteria;p__Bacteroidota;c__Bacteroidia;o__Bacteroidales;f__UBA932;g__Cryptobacteroides;s__Cryptobacteroides sp944325765	97.68	0.776	d__Bacteria;p__Bacteroidota;c__Bacteroidia;o__Bacteroidales;f__UBA932;g__Cryptobacteroides;s__	taxonomic classification defined by topology and ANI	topological placement and ANI have congruent species assignments	GCA_944322805.1, s__Cryptobacteroides sp944322805, 95.0, 79.6, 0.329; GCA_944323845.1, s__Cryptobacteroides sp944323845, 95.0, 79.34, 0.332; GCA_944326335.1, s__Cryptobacteroides sp944326335, 95.0, 79.27, 0.306; GCA_017695025.1, s__Cryptobacteroides excrementavium, 95.0, 78.98, 0.168; GCA_944323295.1, s__Cryptobacteroides sp944323295, 95.0, 78.87, 0.309; GCA_018711225.1, s__Cryptobacteroides intestinipullorum, 95.0, 78.81, 0.323; GCA_944326385.1, s__Cryptobacteroides sp944326385, 95.0, 78.71, 0.274; GCA_944326365.1, s__Cryptobacteroides sp944326365, 95.0, 78.63, 0.356; GCA_944322815.1, s__Cryptobacteroides sp944322815, 95.0, 78.58, 0.332; GCA_944326325.1, s__Cryptobacteroides sp944326325, 95.0, 78.38, 0.3; GCA_944322925.1, s__Cryptobacteroides sp944322925, 95.0, 78.27, 0.278; GCA_944323345.1, s__Cryptobacteroides sp944323345, 95.0, 78.15, 0.316; GCA_944323245.1, s__Cryptobacteroides sp944323245, 95.0, 78.15, 0.222; GCA_017694655.1, s__Cryptobacteroides merdigallinarum, 95.0, 78.12, 0.264; GCA_944322715.1, s__Cryptobacteroides sp944322715, 95.0, 77.84, 0.19; GCA_944323825.1, s__Cryptobacteroides sp944323825, 95.0, 77.81, 0.203; GCA_944326315.1, s__Cryptobacteroides sp944326315, 95.0, 77.81, 0.286; GCA_944322585.1, s__Cryptobacteroides sp944322585, 95.0, 77.75, 0.165; GCA_944325505.1, s__Cryptobacteroides sp944325505, 95.0, 77.7, 0.16; GCA_944322565.1, s__Cryptobacteroides sp944322565, 95.0, 77.61, 0.149; GCA_944326375.1, s__Cryptobacteroides sp944326375, 95.0, 77.57, 0.196; GCA_944325465.1, s__Cryptobacteroides sp944325465, 95.0, 77.46, 0.127; GCA_944326305.1, s__Cryptobacteroides sp944326305, 95.0, 77.45, 0.147; GCA_017695115.1, s__Cryptobacteroides avicola, 95.0, 77.4, 0.153; GCA_017694835.1, s__Cryptobacteroides gallistercoris, 95.0, 77.39, 0.142; GCA_017694785.1, s__Cryptobacteroides intestinigallinarum, 95.0, 77.33, 0.133; GCA_944326355.1, s__Cryptobacteroides sp944326355, 95.0, 77.32, 0.124; GCA_017695065.1, s__Cryptobacteroides excrementipullorum, 95.0, 77.19, 0.139; GCA_944325435.1, s__Cryptobacteroides sp944325435, 95.0, 77.18, 0.152; GCA_017694885.1, s__Cryptobacteroides faecipullorum, 95.0, 77.11, 0.157; GCA_900760425.1, s__Cryptobacteroides sp900760425, 95.0, 77.09, 0.126; GCA_017695015.1, s__Cryptobacteroides faecigallinarum, 95.0, 77.05, 0.154; GCA_944323505.1, s__Cryptobacteroides sp944323505, 95.0, 76.95, 0.158; GCA_017694755.1, s__Cryptobacteroides merdavium, 95.0, 76.93, 0.175; GCA_900546395.1, s__Cryptobacteroides sp900546395, 95.0, 76.91, 0.076; GCA_017626555.1, s__Cryptobacteroides sp017626555, 95.0, 76.89, 0.061; GCA_944323805.1, s__Cryptobacteroides sp944323805, 95.0, 76.88, 0.167; GCA_945827785.1, s__Cryptobacteroides sp945827785, 95.0, 76.85, 0.08; GCA_944325965.1, s__Cryptobacteroides sp944325965, 95.0, 76.83, 0.12; GCA_009774765.1, s__Cryptobacteroides sp009774765, 95.0, 76.74, 0.108; GCA_934725015.1, s__Cryptobacteroides sp934725015, 95.0, 76.73, 0.066; GCA_017561265.1, s__Cryptobacteroides sp017561265, 95.0, 76.7, 0.043; GCA_023667095.1, s__Cryptobacteroides sp023667095, 95.0, 76.68, 0.088; GCA_910585445.1, s__Cryptobacteroides sp910585445, 95.0, 76.64, 0.088; GCA_017694845.1, s__Cryptobacteroides intestinavium, 95.0, 76.64, 0.124; GCA_015060325.1, s__Cryptobacteroides sp015060325, 95.0, 76.62, 0.046; GCA_020026355.1, s__Cryptobacteroides sp020026355, 95.0, 76.58, 0.105; GCA_017452265.1, s__Cryptobacteroides sp017452265, 95.0, 76.58, 0.082; GCA_002440085.1, s__Cryptobacteroides sp002440085, 95.0, 76.57, 0.059; GCA_945870315.1, s__Cryptobacteroides sp945870315, 95.0, 76.54, 0.082; GCA_017694995.1, s__Cryptobacteroides faecavium, 95.0, 76.51, 0.123; GCA_017631875.1, s__Cryptobacteroides sp017631875, 95.0, 76.49, 0.049; GCA_015060405.1, s__Cryptobacteroides sp015060405, 95.0, 76.48, 0.069; GCA_017415715.1, s__Cryptobacteroides sp017415715, 95.0, 76.46, 0.059; GCA_015060205.1, s__Cryptobacteroides sp015060205, 95.0, 76.46, 0.068; GCA_900545245.1, s__Cryptobacteroides sp900545245, 95.0, 76.43, 0.065; GCA_934675095.1, s__Cryptobacteroides sp934675095, 95.0, 76.42, 0.071; GCA_017555445.1, s__Cryptobacteroides sp017555445, 95.0, 76.38, 0.075; GCA_017630215.1, s__Cryptobacteroides sp017630215, 95.0, 76.37, 0.042; GCA_017437125.1, s__Cryptobacteroides sp017437125, 95.0, 76.36, 0.075; GCA_945874815.1, s__Cryptobacteroides sp945874815, 95.0, 76.36, 0.072; GCA_015060255.1, s__Cryptobacteroides sp015060255, 95.0, 76.33, 0.071; GCA_945874155.1, s__Cryptobacteroides sp945874155, 95.0, 76.27, 0.072; GCA_022777205.1, s__Cryptobacteroides sp022777205, 95.0, 76.23, 0.061; GCA_015060395.1, s__Cryptobacteroides sp015060395, 95.0, 76.23, 0.063; GCA_002439805.1, s__Cryptobacteroides sp002439805, 95.0, 76.22, 0.074; GCA_017506825.1, s__Cryptobacteroides sp017506825, 95.0, 76.2, 0.076; GCA_017938925.1, s__Cryptobacteroides sp017938925, 95.0, 76.17, 0.078; GCA_017398335.1, s__Cryptobacteroides sp017398335, 95.0, 76.17, 0.056; GCA_002298075.1, s__Cryptobacteroides sp002298075, 95.0, 76.14, 0.068; GCA_017473705.1, s__Cryptobacteroides sp017473705, 95.0, 76.14, 0.046; GCA_017626355.1, s__Cryptobacteroides sp017626355, 95.0, 76.14, 0.098; GCA_017549505.1, s__Cryptobacteroides sp017549505, 95.0, 76.12, 0.062; GCA_017631175.1, s__Cryptobacteroides sp017631175, 95.0, 76.12, 0.046; GCA_017549145.1, s__Cryptobacteroides sp017549145, 95.0, 76.09, 0.028; GCA_017546585.1, s__Cryptobacteroides sp017546585, 95.0, 76.08, 0.056; GCA_017465225.1, s__Cryptobacteroides sp017465225, 95.0, 76.07, 0.051; GCA_015060335.1, s__Cryptobacteroides sp015060335, 95.0, 76.06, 0.049; GCA_015060455.1, s__Cryptobacteroides sp015060455, 95.0, 76.06, 0.074; GCA_017550025.1, s__Cryptobacteroides sp017550025, 95.0, 76.06, 0.068; GCA_017560825.1, s__Cryptobacteroides sp017560825, 95.0, 76.04, 0.049; GCA_017461285.1, s__Cryptobacteroides sp017461285, 95.0, 76.01, 0.053; GCA_017442315.1, s__Cryptobacteroides sp017442315, 95.0, 75.99, 0.048; GCA_017937885.1, s__Cryptobacteroides sp017937885, 95.0, 75.99, 0.074; GCA_017399905.1, s__Cryptobacteroides sp017399905, 95.0, 75.98, 0.061; GCA_017625725.1, s__Cryptobacteroides sp017625725, 95.0, 75.92, 0.055; GCA_015060385.1, s__Cryptobacteroides sp015060385, 95.0, 75.88, 0.076; GCA_021153285.1, s__Cryptobacteroides sp021153285, 95.0, 75.84, 0.066; GCA_017474265.1, s__Cryptobacteroides sp017474265, 95.0, 75.8, 0.043; GCA_017399865.1, s__Cryptobacteroides sp017399865, 95.0, 75.8, 0.058; GCA_017559545.1, s__Cryptobacteroides sp017559545, 95.0, 75.7, 0.035; GCA_022774085.1, s__Cryptobacteroides sp022774085, 95.0, 75.65, 0.07; GCA_017471965.1, s__Cryptobacteroides sp017471965, 95.0, 75.63, 0.04; GCA_017555965.1, s__Cryptobacteroides sp017555965, 95.0, 75.54, 0.038; GCA_017502125.1, s__Cryptobacteroides sp017502125, 95.0, 75.51, 0.054; GCA_017560625.1, s__Cryptobacteroides sp017560625, 95.0, 75.49, 0.03; GCA_017472115.1, s__Cryptobacteroides sp017472115, 95.0, 75.48, 0.042; GCA_017556765.1, s__Cryptobacteroides sp017556765, 95.0, 75.46, 0.037; GCA_017546275.1, s__Cryptobacteroides sp017546275, 95.0, 75.43, 0.058	89.49	11
