## Supplementary material for "Longitudinal cross-species transmission of microbiomes and resistomes across farmers, animals and environment": Supp Table 1-6 (part 6 of 16)

### Sheet: S2_SGB (continued)
user_genome	classification	fastani_reference	fastani_reference_radius	fastani_taxonomy	fastani_ani	fastani_af	closest_placement_reference	closest_placement_taxonomy	closest_placement_ani	closest_placement_af	pplacer_taxonomy	classification_method	note	other_related_references(genome_id,species_name,radius,ANI,AF)	msa_percent	translation_table
GF14PPE_3_bin.61	d__Bacteria;p__Bacteroidota;c__Bacteroidia;o__Bacteroidales;f__UBA932;g__Cryptobacteroides;s__Cryptobacteroides excrementigallinarum	GCA_900543205.1	95	d__Bacteria;p__Bacteroidota;c__Bacteroidia;o__Bacteroidales;f__UBA932;g__Cryptobacteroides;s__Cryptobacteroides excrementigallinarum	96.79	0.755	GCA_900543205.1	d__Bacteria;p__Bacteroidota;c__Bacteroidia;o__Bacteroidales;f__UBA932;g__Cryptobacteroides;s__Cryptobacteroides excrementigallinarum	96.79	0.755	d__Bacteria;p__Bacteroidota;c__Bacteroidia;o__Bacteroidales;f__UBA932;g__Cryptobacteroides;s__	taxonomic classification defined by topology and ANI	topological placement and ANI have congruent species assignments	GCA_017695095.1, s__Cryptobacteroides avistercoris, 95.0, 84.08, 0.712; GCA_944325495.1, s__Cryptobacteroides sp944325495, 95.0, 82.92, 0.522; GCA_018715685.1, s__Cryptobacteroides merdipullorum, 95.0, 82.17, 0.554; GCA_001915575.1, s__Cryptobacteroides pullicola, 95.0, 79.34, 0.341; GCA_017477245.1, s__Cryptobacteroides sp017477245, 95.0, 78.61, 0.238; GCA_900319975.1, s__Cryptobacteroides sp900319975, 95.0, 78.51, 0.236; GCA_900541925.1, s__Cryptobacteroides sp900541925, 95.0, 78.38, 0.243; GCA_900167895.1, s__Cryptobacteroides sp900167895, 95.0, 78.36, 0.264; GCA_017458145.1, s__Cryptobacteroides sp017458145, 95.0, 78.36, 0.221; GCA_017428725.1, s__Cryptobacteroides sp017428725, 95.0, 78.34, 0.275; GCA_902762435.1, s__Cryptobacteroides sp902762435, 95.0, 78.32, 0.247; GCA_902789245.1, s__Cryptobacteroides sp902789245, 95.0, 78.21, 0.232; GCA_902798975.1, s__Cryptobacteroides sp902798975, 95.0, 78.19, 0.187; GCA_900769905.1, s__Cryptobacteroides sp900769905, 95.0, 78.19, 0.228; GCA_902768985.1, s__Cryptobacteroides sp902768985, 95.0, 78.16, 0.235; GCA_900318565.1, s__Cryptobacteroides sp900318565, 95.0, 78.15, 0.155; GCA_017548445.1, s__Cryptobacteroides sp017548445, 95.0, 78.07, 0.224; GCA_934726455.1, s__Cryptobacteroides sp934726455, 95.0, 78.06, 0.207; GCA_902787295.1, s__Cryptobacteroides sp902787295, 95.0, 78.04, 0.21; GCA_017651225.1, s__Cryptobacteroides sp017651225, 95.0, 78.0, 0.221; GCA_934702165.1, s__Cryptobacteroides sp934702165, 95.0, 77.96, 0.199; GCA_905234475.1, s__Cryptobacteroides sp905234475, 95.0, 77.96, 0.247; GCA_002438805.1, s__Cryptobacteroides sp002438805, 95.0, 77.95, 0.236; GCA_017454905.1, s__Cryptobacteroides sp017454905, 95.0, 77.94, 0.226; GCA_905235775.1, s__Cryptobacteroides sp905235775, 95.0, 77.88, 0.26; GCA_017535125.1, s__Cryptobacteroides sp017535125, 95.0, 77.85, 0.246; GCA_016291185.1, s__Cryptobacteroides sp016291185, 95.0, 77.85, 0.204; GCA_002451795.1, s__Cryptobacteroides sp002451795, 95.0, 77.85, 0.085; GCA_016290835.1, s__Cryptobacteroides sp016290835, 95.0, 77.84, 0.221; GCA_012744435.1, s__Cryptobacteroides sp012744435, 95.0, 77.84, 0.224; GCA_004555145.1, s__Cryptobacteroides sp004555145, 95.0, 77.83, 0.203; GCA_945874355.1, s__Cryptobacteroides sp945874355, 95.0, 77.81, 0.213; GCA_017960585.1, s__Cryptobacteroides sp017960585, 95.0, 77.8, 0.23; GCA_002439095.1, s__Cryptobacteroides sp002439095, 95.0, 77.78, 0.212; GCA_017561865.1, s__Cryptobacteroides sp017561865, 95.0, 77.76, 0.199; GCA_017554335.1, s__Cryptobacteroides sp017554335, 95.0, 77.76, 0.15; GCA_902782225.1, s__Cryptobacteroides sp902782225, 95.0, 77.75, 0.19; GCA_024695285.1, s__Cryptobacteroides sp024695285, 95.0, 77.73, 0.159; GCA_017455065.1, s__Cryptobacteroides sp017455065, 95.0, 77.71, 0.178; GCA_944323775.1, s__Cryptobacteroides sp944323775, 95.0, 77.7, 0.246; GCA_902790635.1, s__Cryptobacteroides sp902790635, 95.0, 77.7, 0.224; GCA_902792815.1, s__Cryptobacteroides sp902792815, 95.0, 77.68, 0.108; GCA_001602885.1, s__Cryptobacteroides sp001602885, 95.0, 77.68, 0.202; GCA_902780175.1, s__Cryptobacteroides sp902780175, 95.0, 77.67, 0.147; GCA_017551425.1, s__Cryptobacteroides sp017551425, 95.0, 77.65, 0.175; GCA_900767405.1, s__Cryptobacteroides sp900767405, 95.0, 77.54, 0.11; GCA_016288775.1, s__Cryptobacteroides sp016288775, 95.0, 77.51, 0.156; GCA_024401995.1, s__Cryptobacteroides sp024401995, 95.0, 77.51, 0.124; GCA_017651465.1, s__Cryptobacteroides sp017651465, 95.0, 77.47, 0.117; GCA_018064625.1, s__Cryptobacteroides sp018064625, 95.0, 77.46, 0.139; GCA_017634595.1, s__Cryptobacteroides sp017634595, 95.0, 77.42, 0.108; GCA_017616595.1, s__Cryptobacteroides sp017616595, 95.0, 77.39, 0.145; GCA_004556005.1, s__Cryptobacteroides sp004556005, 95.0, 77.39, 0.105; GCA_024401865.1, s__Cryptobacteroides sp024401865, 95.0, 77.38, 0.095; GCA_002315815.1, s__Cryptobacteroides sp002315815, 95.0, 77.37, 0.071; GCA_024401745.1, s__Cryptobacteroides sp024401745, 95.0, 77.37, 0.155; GCA_018065985.1, s__Cryptobacteroides sp018065985, 95.0, 77.35, 0.127; GCA_017651785.1, s__Cryptobacteroides sp017651785, 95.0, 77.32, 0.126; GCA_017561765.1, s__Cryptobacteroides sp017561765, 95.0, 77.31, 0.114; GCA_024681565.1, s__Cryptobacteroides sp024681565, 95.0, 77.29, 0.181; GCA_017444905.1, s__Cryptobacteroides sp017444905, 95.0, 77.27, 0.133; GCA_000432655.1, s__Cryptobacteroides sp000432655, 95.0, 77.26, 0.121; GCA_002309995.1, s__Cryptobacteroides sp002309995, 95.0, 77.24, 0.141; GCA_024401825.1, s__Cryptobacteroides sp024401825, 95.0, 77.24, 0.11; GCA_024401855.1, s__Cryptobacteroides sp024401855, 95.0, 77.23, 0.086; GCA_016286145.1, s__Cryptobacteroides sp016286145, 95.0, 77.22, 0.067; GCA_016295245.1, s__Cryptobacteroides sp016295245, 95.0, 77.2, 0.18; GCA_016281435.1, s__Cryptobacteroides sp016281435, 95.0, 77.18, 0.112; GCA_024401795.1, s__Cryptobacteroides sp024401795, 95.0, 77.16, 0.109; GCA_022508605.1, s__Cryptobacteroides sp022508605, 95.0, 77.13, 0.144; GCA_024401695.1, s__Cryptobacteroides sp024401695, 95.0, 77.1, 0.119; GCA_017453565.1, s__Cryptobacteroides sp017453565, 95.0, 77.1, 0.119; GCA_017615615.1, s__Cryptobacteroides sp017615615, 95.0, 77.09, 0.14; GCA_024401895.1, s__Cryptobacteroides sp024401895, 95.0, 77.09, 0.078; GCA_018065485.1, s__Cryptobacteroides sp018065485, 95.0, 77.09, 0.063; GCA_017454265.1, s__Cryptobacteroides sp017454265, 95.0, 77.09, 0.086; GCA_900319375.1, s__Cryptobacteroides sp900319375, 95.0, 77.06, 0.074; GCA_900771005.1, s__Cryptobacteroides sp900771005, 95.0, 77.05, 0.076; GCA_017617715.1, s__Cryptobacteroides sp017617715, 95.0, 77.04, 0.161; GCA_024401945.1, s__Cryptobacteroides sp024401945, 95.0, 76.95, 0.122; GCA_018065265.1, s__Cryptobacteroides sp018065265, 95.0, 76.91, 0.1; GCA_945487035.1, s__Cryptobacteroides sp945487035, 95.0, 76.89, 0.093; GCA_017383945.1, s__Cryptobacteroides sp017383945, 95.0, 76.87, 0.079; GCA_018066125.1, s__Cryptobacteroides sp018066125, 95.0, 76.86, 0.087; GCA_024402025.1, s__Cryptobacteroides sp024402025, 95.0, 76.8, 0.104; GCA_024402095.1, s__Cryptobacteroides sp024402095, 95.0, 76.8, 0.088; GCA_002395925.1, s__Cryptobacteroides sp002395925, 95.0, 76.79, 0.114; GCA_017962165.1, s__Cryptobacteroides sp017962165, 95.0, 76.72, 0.124; GCA_024401915.1, s__Cryptobacteroides sp024401915, 95.0, 76.69, 0.118; GCA_017454335.1, s__Cryptobacteroides sp017454335, 95.0, 76.67, 0.151; GCA_905234485.1, s__Cryptobacteroides sp905234485, 95.0, 76.65, 0.105; GCA_902766255.1, s__Cryptobacteroides sp902766255, 95.0, 76.61, 0.105; GCA_017538685.1, s__Cryptobacteroides sp017538685, 95.0, 76.55, 0.096; GCA_905234775.1, s__Cryptobacteroides sp905234775, 95.0, 76.38, 0.075; GCA_017617035.1, s__Cryptobacteroides sp017617035, 95.0, 76.36, 0.087; GCA_024401805.1, s__Cryptobacteroides sp024401805, 95.0, 76.26, 0.128; GCA_017509375.1, s__Cryptobacteroides sp017509375, 95.0, 76.1, 0.058; GCA_017615435.1, s__Cryptobacteroides sp017615435, 95.0, 75.82, 0.1; GCA_017612675.1, s__Cryptobacteroides sp017612675, 95.0, 75.58, 0.093	82.94	11
GF14PPE_3_bin.62	d__Bacteria;p__Bacillota_A;c__Clostridia;o__Oscillospirales;f__Ruminococcaceae;g__Fournierella;s__Fournierella pullicola	GCA_019114225.1	95	d__Bacteria;p__Bacillota_A;c__Clostridia;o__Oscillospirales;f__Ruminococcaceae;g__Fournierella;s__Fournierella pullicola	97.96	0.826	GCA_019114225.1	d__Bacteria;p__Bacillota_A;c__Clostridia;o__Oscillospirales;f__Ruminococcaceae;g__Fournierella;s__Fournierella pullicola	97.96	0.826	d__Bacteria;p__Bacillota_A;c__Clostridia;o__Oscillospirales;f__Ruminococcaceae;g__Fournierella;s__	taxonomic classification defined by topology and ANI	topological placement and ANI have congruent species assignments	GCA_004558145.1, s__Fournierella excrementavium, 95.0, 90.15, 0.761; GCA_019116345.1, s__Fournierella merdipullorum, 95.0, 89.75, 0.704; GCA_019119025.1, s__Fournierella excrementigallinarum, 95.0, 89.22, 0.66; GCA_019118765.1, s__Fournierella merdavium, 95.0, 86.76, 0.649; GCA_019117205.1, s__Fournierella merdigallinarum, 95.0, 84.98, 0.609; GCF_002161595.1, s__Fournierella sp002161595, 95.0, 80.7, 0.427; GCF_002160145.1, s__Fournierella sp002160145, 95.0, 80.66, 0.405; GCF_002159185.1, s__Fournierella sp002159185, 95.0, 80.3, 0.424; GCF_004345265.1, s__Fournierella massiliensis, 95.0, 80.15, 0.397; GCA_022835495.1, s__Fournierella sp900543285, 95.0, 79.22, 0.421; GCA_020025635.1, s__Fournierella sp020025635, 95.0, 78.61, 0.231; GCA_944382705.1, s__Fournierella sp944382705, 95.0, 78.09, 0.16; GCA_018883715.1, s__Fournierella pullistercoris, 95.0, 77.25, 0.073; GCA_944382775.1, s__Fournierella sp944382775, 95.0, 76.66, 0.076	36.17	11
GF14PPE_3_bin.70	d__Bacteria;p__Bacillota_A;c__Clostridia;o__Oscillospirales;f__Acutalibacteraceae;g__Acutalibacter;s__Acutalibacter pullistercoris	GCA_019115285.1	95	d__Bacteria;p__Bacillota_A;c__Clostridia;o__Oscillospirales;f__Acutalibacteraceae;g__Acutalibacter;s__Acutalibacter pullistercoris	97.24	0.804	GCA_019115285.1	d__Bacteria;p__Bacillota_A;c__Clostridia;o__Oscillospirales;f__Acutalibacteraceae;g__Acutalibacter;s__Acutalibacter pullistercoris	97.24	0.804	d__Bacteria;p__Bacillota_A;c__Clostridia;o__Oscillospirales;f__Acutalibacteraceae;g__Acutalibacter;s__	taxonomic classification defined by topology and ANI	topological placement and ANI have congruent species assignments	GCA_019112625.1, s__Acutalibacter stercorigallinarum, 95.0, 86.0, 0.727; GCA_944380625.1, s__Acutalibacter sp944380625, 95.0, 82.97, 0.546; GCA_000435395.1, s__Acutalibacter ornithocaccae, 95.0, 82.63, 0.594; GCA_944376265.1, s__Acutalibacter sp944376265, 95.0, 82.0, 0.59; GCA_900543555.1, s__Acutalibacter stercoravium, 95.0, 81.77, 0.578; GCA_905215055.1, s__Acutalibacter sp905215055, 95.0, 81.16, 0.588; GCA_904374805.1, s__Acutalibacter pullicola, 95.0, 80.66, 0.525; GCA_900548545.1, s__Acutalibacter sp900548545, 95.0, 80.14, 0.489; GCA_904391645.1, s__Acutalibacter sp904391645, 95.0, 80.08, 0.438; GCA_019416455.1, s__Acutalibacter sp019416455, 95.0, 79.8, 0.491; GCF_003612555.1, s__Acutalibacter sp003612555, 95.0, 79.77, 0.382; GCA_000432995.1, s__Acutalibacter sp000432995, 95.0, 79.75, 0.457; GCA_900755895.1, s__Acutalibacter sp900755895, 95.0, 79.28, 0.37; GCA_900543305.1, s__Acutalibacter sp900543305, 95.0, 79.22, 0.347; GCA_900759575.1, s__Acutalibacter sp900759575, 95.0, 78.98, 0.238; GCA_019416395.1, s__Acutalibacter sp019416395, 95.0, 78.85, 0.305; GCA_910574995.1, s__Acutalibacter sp910574995, 95.0, 78.79, 0.398; GCA_910587835.1, s__Acutalibacter sp910587835, 95.0, 78.57, 0.408; GCA_910587995.1, s__Acutalibacter sp910587995, 95.0, 78.54, 0.41; GCA_009917445.1, s__Acutalibacter sp009917445, 95.0, 78.47, 0.384; GCA_910584745.1, s__Acutalibacter sp910584745, 95.0, 78.43, 0.372; GCA_904419785.1, s__Acutalibacter sp904419785, 95.0, 78.38, 0.259; GCF_009936035.1, s__Acutalibacter sp009936035, 95.0, 78.26, 0.392; GCF_002201475.1, s__Acutalibacter muris, 95.0, 78.22, 0.321; GCA_022511515.1, s__Acutalibacter sp022511515, 95.0, 78.22, 0.251; GCA_910588415.1, s__Acutalibacter sp910588415, 95.0, 78.19, 0.303; GCA_910580045.1, s__Acutalibacter sp910580045, 95.0, 78.12, 0.299; GCA_021769555.1, s__Acutalibacter sp021769555, 95.0, 78.07, 0.293; GCA_021771115.1, s__Acutalibacter sp021771115, 95.0, 77.8, 0.283; GCA_910574935.1, s__Acutalibacter sp910574935, 95.0, 77.66, 0.261; GCA_910589395.1, s__Acutalibacter sp910589395, 95.0, 77.59, 0.289; GCA_022801475.1, s__Acutalibacter sp022801475, 95.0, 77.5, 0.179; GCF_009917525.1, s__Acutalibacter sp009917525, 95.0, 77.49, 0.236; GCF_900048895.1, s__Acutalibacter timonensis, 95.0, 77.02, 0.206; GCA_910588935.1, s__Acutalibacter sp910588935, 95.0, 76.98, 0.176	75.01	11
GF14PPE_3_bin.71	d__Bacteria;p__Bacillota_A;c__Clostridia;o__TANB77;f__CAG-508;g__CAG-269;s__CAG-269 sp944393455	GCA_944393455.1	95	d__Bacteria;p__Bacillota_A;c__Clostridia;o__TANB77;f__CAG-508;g__CAG-269;s__CAG-269 sp944393455	98.37	0.828	GCA_944393455.1	d__Bacteria;p__Bacillota_A;c__Clostridia;o__TANB77;f__CAG-508;g__CAG-269;s__CAG-269 sp944393455	98.37	0.828	d__Bacteria;p__Bacillota_A;c__Clostridia;o__TANB77;f__CAG-508;g__CAG-269;s__	taxonomic classification defined by topology and ANI	topological placement and ANI have congruent species assignments	GCA_944386705.1, s__CAG-269 sp944386705, 95.0, 82.13, 0.624; GCA_000431335.1, s__CAG-269 sp000431335, 95.0, 81.7, 0.588; GCA_900556945.1, s__CAG-269 sp900556945, 95.0, 81.42, 0.634; GCA_934129785.1, s__CAG-269 sp934129785, 95.0, 81.01, 0.537; GCA_022792135.1, s__CAG-269 sp022792135, 95.0, 80.97, 0.588; GCA_900556695.1, s__CAG-269 sp900556695, 95.0, 80.75, 0.489; GCA_900554565.1, s__CAG-269 sp900554565, 95.0, 80.7, 0.541; GCA_944387555.1, s__CAG-269 sp944387555, 95.0, 80.35, 0.56; GCA_944386195.1, s__CAG-269 sp944386195, 95.0, 80.34, 0.552; GCA_944386385.1, s__CAG-269 sp944386385, 95.0, 80.29, 0.55; GCA_944389395.1, s__CAG-269 sp944389395, 95.0, 80.28, 0.516; GCA_905215845.1, s__CAG-269 sp905215845, 95.0, 80.24, 0.408; GCA_944388775.1, s__CAG-269 sp944388775, 95.0, 80.19, 0.502; GCA_944387565.1, s__CAG-269 sp944387565, 95.0, 80.19, 0.527; GCA_944386745.1, s__CAG-269 sp944386745, 95.0, 80.17, 0.508; GCA_930987745.1, s__CAG-269 sp930987745, 95.0, 80.16, 0.523; GCA_905213875.1, s__CAG-269 sp905213875, 95.0, 80.14, 0.518; GCA_944386415.1, s__CAG-269 sp944386415, 95.0, 80.13, 0.483; GCA_944386725.1, s__CAG-269 sp944386725, 95.0, 80.1, 0.577; GCA_944387525.1, s__CAG-269 sp944387525, 95.0, 80.07, 0.521; GCA_900554365.1, s__CAG-269 sp900554365, 95.0, 80.06, 0.477; GCA_944386755.1, s__CAG-269 sp944386755, 95.0, 80.04, 0.492; GCA_944387485.1, s__CAG-269 sp944387485, 95.0, 80.03, 0.535; GCA_944392635.1, s__CAG-269 sp944392635, 95.0, 80.01, 0.554; GCA_944386715.1, s__CAG-269 sp944386715, 95.0, 80.0, 0.5; GCA_934167445.1, s__CAG-269 sp014846485, 95.0, 79.97, 0.502; GCA_900553985.1, s__CAG-269 sp900553985, 95.0, 79.96, 0.423; GCA_944387495.1, s__CAG-269 sp944387495, 95.0, 79.95, 0.473; GCA_900762425.1, s__CAG-269 sp900762425, 95.0, 79.94, 0.524; GCA_944386785.1, s__CAG-269 sp944386785, 95.0, 79.94, 0.546; GCA_944387435.1, s__CAG-269 sp944387435, 95.0, 79.93, 0.546; GCA_944388765.1, s__CAG-269 sp944388765, 95.0, 79.92, 0.521; GCA_944393365.1, s__CAG-269 sp944393365, 95.0, 79.92, 0.478; GCA_944392675.1, s__CAG-269 sp944392675, 95.0, 79.91, 0.52; GCA_944388745.1, s__CAG-269 sp944388745, 95.0, 79.88, 0.515; GCA_944393135.1, s__CAG-269 sp944393135, 95.0, 79.85, 0.454; GCA_944392605.1, s__CAG-269 sp944392605, 95.0, 79.85, 0.583; GCA_904387305.1, s__CAG-269 sp904387305, 95.0, 79.82, 0.485; GCA_944387535.1, s__CAG-269 sp944387535, 95.0, 79.82, 0.493; GCA_944386735.1, s__CAG-269 sp944386735, 95.0, 79.72, 0.502; GCA_944387475.1, s__CAG-269 sp944387475, 95.0, 79.71, 0.55; GCA_934183045.1, s__CAG-269 sp934183045, 95.0, 79.69, 0.507; GCA_944393325.1, s__CAG-269 sp944393325, 95.0, 79.69, 0.515; GCA_944392525.1, s__CAG-269 sp944392525, 95.0, 79.68, 0.522; GCA_944387505.1, s__CAG-269 sp944387505, 95.0, 79.66, 0.473; GCA_944388035.1, s__CAG-269 sp944388035, 95.0, 79.66, 0.515; GCA_944391795.1, s__CAG-269 sp944391795, 95.0, 79.65, 0.503; GCA_944387445.1, s__CAG-269 sp944387445, 95.0, 79.65, 0.452; GCA_944386365.1, s__CAG-269 sp944386365, 95.0, 79.65, 0.485; GCA_022795075.1, s__CAG-269 sp022795075, 95.0, 79.61, 0.467; GCA_944386175.1, s__CAG-269 sp944386175, 95.0, 79.58, 0.481; GCA_934157205.1, s__CAG-269 sp934157205, 95.0, 79.52, 0.494; GCA_944387545.1, s__CAG-269 sp944387545, 95.0, 79.52, 0.454; GCA_930982035.1, s__CAG-269 sp930982035, 95.0, 79.5, 0.485; GCA_022792395.1, s__CAG-269 sp022792395, 95.0, 79.47, 0.469; GCA_944393375.1, s__CAG-269 sp944393375, 95.0, 79.47, 0.452; GCA_944393345.1, s__CAG-269 sp944393345, 95.0, 79.45, 0.537; GCA_944392665.1, s__CAG-269 sp944392665, 95.0, 79.44, 0.442; GCA_944386205.1, s__CAG-269 sp944386205, 95.0, 79.44, 0.417; GCA_944393395.1, s__CAG-269 sp944393395, 95.0, 79.41, 0.434; GCA_944386675.1, s__CAG-269 sp944386675, 95.0, 79.41, 0.425; GCA_904419495.1, s__CAG-269 sp904419495, 95.0, 79.4, 0.456; GCA_944393755.1, s__CAG-269 sp944393755, 95.0, 79.39, 0.556; GCA_945877035.1, s__CAG-269 sp945877035, 95.0, 79.35, 0.402; GCA_944388715.1, s__CAG-269 sp944388715, 95.0, 79.35, 0.423; GCA_944389225.1, s__CAG-269 sp944389225, 95.0, 79.33, 0.444; GCA_944387455.1, s__CAG-269 sp944387455, 95.0, 79.32, 0.486; GCA_934154445.1, s__CAG-269 sp934154445, 95.0, 79.32, 0.435; GCA_934169725.1, s__CAG-269 sp934169725, 95.0, 79.3, 0.483; GCA_944388795.1, s__CAG-269 sp944388795, 95.0, 79.3, 0.44; GCA_944388735.1, s__CAG-269 sp944388735, 95.0, 79.27, 0.455; GCA_934177795.1, s__CAG-269 sp934177795, 95.0, 79.27, 0.404; GCA_944388805.1, s__CAG-269 sp944388805, 95.0, 79.24, 0.456; GCA_944388685.1, s__CAG-269 sp944388685, 95.0, 79.23, 0.398; GCA_000437215.1, s__CAG-269 sp000437215, 95.0, 79.19, 0.394; GCA_934149005.1, s__CAG-269 sp934149005, 95.0, 79.12, 0.431; GCA_934167435.1, s__CAG-269 sp934167435, 95.0, 79.05, 0.381; GCA_001916005.1, s__CAG-269 sp001916005, 95.0, 79.03, 0.442; GCA_934120645.1, s__CAG-269 sp934120645, 95.0, 79.02, 0.436; GCA_904384205.1, s__CAG-269 sp904384205, 95.0, 78.98, 0.417; GCA_904384245.1, s__CAG-269 sp904384245, 95.0, 78.94, 0.419; GCA_934162205.1, s__CAG-269 sp934162205, 95.0, 78.9, 0.434; GCA_017410505.1, s__CAG-269 sp017410505, 95.0, 78.9, 0.367; GCA_900552555.1, s__CAG-269 sp900552555, 95.0, 78.89, 0.388; GCA_022791675.1, s__CAG-269 sp022791675, 95.0, 78.87, 0.43; GCA_934168305.1, s__CAG-269 sp934168305, 95.0, 78.85, 0.412; GCA_944386145.1, s__CAG-269 sp944386145, 95.0, 78.78, 0.362; GCA_944390535.1, s__CAG-269 sp944390535, 95.0, 78.76, 0.435; GCA_022794095.1, s__CAG-269 sp022794095, 95.0, 78.72, 0.518; GCA_000438255.1, s__CAG-269 sp000438255, 95.0, 78.65, 0.421; GCA_934133175.1, s__CAG-269 sp934133175, 95.0, 78.65, 0.397; GCA_017404025.1, s__CAG-269 sp017404025, 95.0, 78.57, 0.354; GCA_944386355.1, s__CAG-269 sp944386355, 95.0, 78.56, 0.434; GCA_902760765.1, s__CAG-269 sp902760765, 95.0, 78.5, 0.395; GCA_934179885.1, s__CAG-269 sp934179885, 95.0, 78.48, 0.444; GCA_934141605.1, s__CAG-269 sp934141605, 95.0, 78.48, 0.414; GCA_000435535.1, s__CAG-269 sp000435535, 95.0, 78.47, 0.415; GCA_944388665.1, s__CAG-269 sp944388665, 95.0, 78.28, 0.36; GCA_905203195.1, s__CAG-269 sp905203195, 95.0, 78.23, 0.362	83.04	11
GF14PPE_3_bin.77	d__Bacteria;p__Bacillota_A;c__Clostridia;o__Christensenellales;f__UBA1750;g__CALWRM01;s__CALWRM01 sp944383925	GCA_944383925.1	95	d__Bacteria;p__Bacillota_A;c__Clostridia;o__Christensenellales;f__UBA1750;g__CALWRM01;s__CALWRM01 sp944383925	98.11	0.923	GCA_944383925.1	d__Bacteria;p__Bacillota_A;c__Clostridia;o__Christensenellales;f__UBA1750;g__CALWRM01;s__CALWRM01 sp944383925	98.11	0.923	d__Bacteria;p__Bacillota_A;c__Clostridia;o__Christensenellales;f__UBA1750;g__;s__	taxonomic classification defined by topology and ANI	topological placement and ANI have congruent species assignments	N/A	66.16	11
GF14PPE_3_bin.8	d__Bacteria;p__Bacillota_A;c__Clostridia;o__Christensenellales;f__DTU072;g__CAG-1782;s__CAG-1782 sp944372095	GCA_944372095.1	95	d__Bacteria;p__Bacillota_A;c__Clostridia;o__Christensenellales;f__DTU072;g__CAG-1782;s__CAG-1782 sp944372095	98.27	0.936	GCA_944372095.1	d__Bacteria;p__Bacillota_A;c__Clostridia;o__Christensenellales;f__DTU072;g__CAG-1782;s__CAG-1782 sp944372095	98.27	0.936	d__Bacteria;p__Bacillota_A;c__Clostridia;o__Christensenellales;f__DTU072;g__CAG-1782;s__	taxonomic classification defined by topology and ANI	topological placement and ANI have congruent species assignments	GCA_934274515.1, s__CAG-1782 sp934274515, 95.0, 77.78, 0.213; GCA_905210905.1, s__CAG-1782 sp905210905, 95.0, 77.17, 0.237; GCA_902766965.1, s__CAG-1782 sp002349735, 95.0, 77.0, 0.047; GCA_934296355.1, s__CAG-1782 sp934296355, 95.0, 76.75, 0.082; GCA_002439705.1, s__CAG-1782 sp002439705, 95.0, 76.59, 0.029; GCA_016297005.1, s__CAG-1782 sp016297005, 95.0, 76.55, 0.035; GCA_944349655.1, s__CAG-1782 sp944349655, 95.0, 76.32, 0.064; GCA_902766325.1, s__CAG-1782 sp902766325, 95.0, 76.03, 0.026; GCA_017476265.1, s__CAG-1782 sp017476265, 95.0, 75.97, 0.029; GCA_023394875.1, s__CAG-1782 sp023394875, 95.0, 75.65, 0.035; GCA_002315475.1, s__CAG-1782 sp002315475, 95.0, 75.58, 0.038; GCA_012520515.1, s__CAG-1782 sp012520515, 95.0, 75.37, 0.02; GCA_024685275.1, s__CAG-1782 sp024685275, 95.0, 75.1, 0.012	80.44	11
GF14PPE_3_bin.83	d__Bacteria;p__Bacillota_A;c__Clostridia;o__Christensenellales;f__CAG-74;g__Limiplasma;s__	N/A	N/A	N/A	N/A	N/A	GCA_944333375.1	d__Bacteria;p__Bacillota_A;c__Clostridia;o__Christensenellales;f__CAG-74;g__Limiplasma;s__Limiplasma sp944333375	84.6	0.637	d__Bacteria;p__Bacillota_A;c__Clostridia;o__Christensenellales;f__CAG-74;g__Limiplasma;s__	taxonomic classification defined by topology and ANI	classification based on placement in class-level tree	GCA_018710985.1, s__Limiplasma pullicola, 95.0, 85.36, 0.718; GCA_944349545.1, s__Limiplasma sp944349545, 95.0, 85.11, 0.69; GCA_900540045.1, s__Limiplasma merdipullorum, 95.0, 83.86, 0.71; GCA_900553905.1, s__Limiplasma pullistercoris, 95.0, 83.54, 0.548; GCA_023404345.1, s__Limiplasma sp023404345, 95.0, 82.17, 0.617; GCA_900550955.1, s__Limiplasma sp900550955, 95.0, 79.71, 0.456; GCA_022769795.1, s__Limiplasma sp022769795, 95.0, 79.36, 0.395; GCA_018715175.1, s__Limiplasma stercoravium, 95.0, 78.93, 0.435; GCA_900548145.1, s__Limiplasma sp900548145, 95.0, 78.6, 0.278; GCA_017517815.1, s__Limiplasma sp017517815, 95.0, 78.59, 0.298; GCA_017473345.1, s__Limiplasma sp017473345, 95.0, 78.39, 0.286; GCA_016297535.1, s__Limiplasma sp016297535, 95.0, 78.36, 0.347; GCA_017547285.1, s__Limiplasma sp017547285, 95.0, 78.33, 0.222; GCA_023411375.1, s__Limiplasma sp023411375, 95.0, 78.15, 0.403; GCA_934621505.1, s__Limiplasma sp934621505, 95.0, 78.09, 0.27; GCA_004556545.1, s__Limiplasma sp004556545, 95.0, 78.04, 0.327; GCA_017938645.1, s__Limiplasma sp017938645, 95.0, 78.02, 0.302; GCA_017516765.1, s__Limiplasma sp017516765, 95.0, 77.85, 0.185; GCA_015056365.1, s__Limiplasma sp015056365, 95.0, 77.78, 0.19; GCA_017937655.1, s__Limiplasma sp017937655, 95.0, 77.73, 0.234; GCA_015056315.1, s__Limiplasma sp015056315, 95.0, 77.64, 0.254; GCA_012517815.1, s__Limiplasma sp012517815, 95.0, 77.62, 0.315; GCA_934643535.1, s__Limiplasma sp934643535, 95.0, 77.61, 0.29; GCA_015056245.1, s__Limiplasma sp015056245, 95.0, 77.58, 0.181; GCA_934621485.1, s__Limiplasma sp934621485, 95.0, 77.4, 0.234; GCA_016930575.1, s__Limiplasma sp016930575, 95.0, 77.32, 0.141; GCA_017501255.1, s__Limiplasma sp017501255, 95.0, 77.31, 0.19; GCA_001604115.1, s__Limiplasma sp001604115, 95.0, 77.12, 0.137; GCA_009783365.1, s__Limiplasma sp009783365, 95.0, 76.85, 0.073; GCA_015056145.1, s__Limiplasma sp015056145, 95.0, 76.85, 0.153; GCA_017881705.1, s__Limiplasma sp017881705, 95.0, 76.8, 0.093; GCA_012729115.1, s__Limiplasma sp012729115, 95.0, 76.77, 0.117; GCA_012523405.1, s__Limiplasma sp012523405, 95.0, 76.64, 0.065; GCA_021371895.1, s__Limiplasma sp021371895, 95.0, 76.55, 0.141; GCA_001604105.1, s__Limiplasma sp001604105, 95.0, 76.47, 0.137; GCA_023459675.1, s__Limiplasma sp023459675, 95.0, 76.15, 0.165; GCA_023395615.1, s__Limiplasma sp023395615, 95.0, 76.15, 0.101	36.17	11
GF14PPE_3_bin.88	d__Bacteria;p__Bacillota_A;c__Clostridia;o__Oscillospirales;f__Acutalibacteraceae;g__Acutalibacter;s__	N/A	N/A	N/A	N/A	N/A	GCA_900543555.1	d__Bacteria;p__Bacillota_A;c__Clostridia;o__Oscillospirales;f__Acutalibacteraceae;g__Acutalibacter;s__Acutalibacter stercoravium	84.65	0.74	d__Bacteria;p__Bacillota_A;c__Clostridia;o__Oscillospirales;f__Acutalibacteraceae;g__Acutalibacter;s__	taxonomic classification defined by topology and ANI	classification based on placement in class-level tree	GCA_000435395.1, s__Acutalibacter ornithocaccae, 95.0, 84.49, 0.672; GCA_944380625.1, s__Acutalibacter sp944380625, 95.0, 83.84, 0.671; GCA_019115285.1, s__Acutalibacter pullistercoris, 95.0, 83.7, 0.591; GCA_019112625.1, s__Acutalibacter stercorigallinarum, 95.0, 83.41, 0.636; GCA_905215055.1, s__Acutalibacter sp905215055, 95.0, 82.74, 0.704; GCA_944376265.1, s__Acutalibacter sp944376265, 95.0, 82.55, 0.651; GCA_904374805.1, s__Acutalibacter pullicola, 95.0, 81.75, 0.594; GCA_904391645.1, s__Acutalibacter sp904391645, 95.0, 81.45, 0.585; GCA_900548545.1, s__Acutalibacter sp900548545, 95.0, 81.42, 0.558; GCA_019416455.1, s__Acutalibacter sp019416455, 95.0, 80.41, 0.551; GCA_000432995.1, s__Acutalibacter sp000432995, 95.0, 80.28, 0.53; GCA_900755895.1, s__Acutalibacter sp900755895, 95.0, 80.24, 0.464; GCA_900543305.1, s__Acutalibacter sp900543305, 95.0, 79.46, 0.384; GCA_900759575.1, s__Acutalibacter sp900759575, 95.0, 79.42, 0.33; GCA_019416395.1, s__Acutalibacter sp019416395, 95.0, 79.32, 0.389; GCA_910574995.1, s__Acutalibacter sp910574995, 95.0, 79.15, 0.417; GCA_904419785.1, s__Acutalibacter sp904419785, 95.0, 79.13, 0.374; GCA_910587835.1, s__Acutalibacter sp910587835, 95.0, 78.89, 0.404; GCA_910587995.1, s__Acutalibacter sp910587995, 95.0, 78.82, 0.401; GCF_003612555.1, s__Acutalibacter sp003612555, 95.0, 78.82, 0.379; GCA_009917445.1, s__Acutalibacter sp009917445, 95.0, 78.67, 0.406; GCA_022801475.1, s__Acutalibacter sp022801475, 95.0, 78.54, 0.237; GCA_022511515.1, s__Acutalibacter sp022511515, 95.0, 78.48, 0.248; GCA_910580045.1, s__Acutalibacter sp910580045, 95.0, 78.47, 0.311; GCA_910588415.1, s__Acutalibacter sp910588415, 95.0, 78.45, 0.303; GCF_009936035.1, s__Acutalibacter sp009936035, 95.0, 78.31, 0.356; GCA_910584745.1, s__Acutalibacter sp910584745, 95.0, 78.26, 0.354; GCA_910574935.1, s__Acutalibacter sp910574935, 95.0, 78.19, 0.325; GCF_002201475.1, s__Acutalibacter muris, 95.0, 78.12, 0.328; GCA_021771115.1, s__Acutalibacter sp021771115, 95.0, 77.91, 0.311; GCA_910589395.1, s__Acutalibacter sp910589395, 95.0, 77.86, 0.281; GCA_021769555.1, s__Acutalibacter sp021769555, 95.0, 77.78, 0.278; GCF_900048895.1, s__Acutalibacter timonensis, 95.0, 77.75, 0.248; GCA_910588935.1, s__Acutalibacter sp910588935, 95.0, 77.67, 0.209; GCF_009917525.1, s__Acutalibacter sp009917525, 95.0, 77.51, 0.243	88.96	11
GF14PPE_3_bin.89	d__Bacteria;p__Bacteroidota;c__Bacteroidia;o__Bacteroidales;f__Bacteroidaceae;g__Mediterranea;s__Mediterranea sp944320865	GCA_944320865.1	95	d__Bacteria;p__Bacteroidota;c__Bacteroidia;o__Bacteroidales;f__Bacteroidaceae;g__Mediterranea;s__Mediterranea sp944320865	97.31	0.83	GCA_944320865.1	d__Bacteria;p__Bacteroidota;c__Bacteroidia;o__Bacteroidales;f__Bacteroidaceae;g__Mediterranea;s__Mediterranea sp944320865	97.31	0.83	d__Bacteria;p__Bacteroidota;c__Bacteroidia;o__Bacteroidales;f__Bacteroidaceae;g__Mediterranea;s__	taxonomic classification defined by topology and ANI	topological placement and ANI have congruent species assignments	GCA_944321495.1, s__Mediterranea sp944321495, 95.0, 84.48, 0.635; GCA_944320635.1, s__Mediterranea sp944320635, 95.0, 84.4, 0.717; GCA_944322285.1, s__Mediterranea sp944322285, 95.0, 80.1, 0.284; GCA_019115825.1, s__Mediterranea pullicola, 95.0, 80.08, 0.354; GCA_019118325.1, s__Mediterranea intestinavium, 95.0, 79.93, 0.324; GCA_939791845.1, s__Mediterranea sp939791845, 95.0, 79.85, 0.367; GCA_019116285.1, s__Mediterranea merdigallinarum, 95.0, 79.6, 0.317; GCA_944322365.1, s__Mediterranea sp944322365, 95.0, 79.58, 0.349; GCF_900128475.1, s__Mediterranea massiliensis, 95.0, 79.56, 0.329; GCF_023336905.1, s__Mediterranea sp023336905, 95.0, 79.51, 0.322; GCA_018883785.1, s__Mediterranea intestinipullorum, 95.0, 79.48, 0.315; GCA_944320295.1, s__Mediterranea sp944320295, 95.0, 79.35, 0.329; GCA_019116045.1, s__Mediterranea merdipullorum, 95.0, 79.33, 0.341; GCA_944319875.1, s__Mediterranea sp944319875, 95.0, 79.16, 0.284; GCF_019239235.1, s__Mediterranea pullorum, 95.0, 79.11, 0.28; GCA_944321465.1, s__Mediterranea sp944321465, 95.0, 78.86, 0.284; GCA_019116805.1, s__Mediterranea merdavium, 95.0, 78.73, 0.286; GCF_002160055.1, s__Mediterranea avicola, 95.0, 78.63, 0.261; GCA_944320945.1, s__Mediterranea sp944320945, 95.0, 78.59, 0.156; GCA_017471925.1, s__Mediterranea sp017471925, 95.0, 78.44, 0.247; GCF_900108345.1, s__Mediterranea ndongoniae, 95.0, 78.34, 0.27; GCA_944322335.1, s__Mediterranea sp944322335, 95.0, 78.33, 0.223; GCA_944320735.1, s__Mediterranea sp944320735, 95.0, 78.33, 0.227; GCA_944322275.1, s__Mediterranea sp944322275, 95.0, 78.16, 0.201; GCA_900553815.1, s__Mediterranea sp900553815, 95.0, 78.13, 0.223; GCA_944322355.1, s__Mediterranea sp944322355, 95.0, 78.1, 0.178; GCA_945641355.1, s__Mediterranea sp945641355, 95.0, 78.1, 0.224; GCA_905201685.1, s__Mediterranea sp905201685, 95.0, 77.99, 0.203; GCA_945879145.1, s__Mediterranea sp945879145, 95.0, 77.87, 0.205; GCA_021204885.1, s__Mediterranea sp021204885, 95.0, 77.56, 0.256; GCA_021204715.1, s__Mediterranea sp021204715, 95.0, 77.37, 0.245; GCA_017621035.1, s__Mediterranea sp017621035, 95.0, 77.23, 0.17; GCA_015060695.1, s__Mediterranea massiliensis_C, 95.0, 77.16, 0.088; GCA_015060685.1, s__Mediterranea massiliensis_B, 95.0, 77.13, 0.146; GCA_017630035.1, s__Mediterranea sp017630035, 95.0, 76.73, 0.107; GCA_017556595.1, s__Mediterranea sp017556595, 95.0, 76.41, 0.097	96.25	11
GF14PPE_3_bin.9	d__Bacteria;p__Bacillota_A;c__Clostridia;o__Peptostreptococcales;f__Anaerovoracaceae;g__Fimisoma;s__Fimisoma sp944382925	GCA_944382925.1	95	d__Bacteria;p__Bacillota_A;c__Clostridia;o__Peptostreptococcales;f__Anaerovoracaceae;g__Fimisoma;s__Fimisoma sp944382925	96.96	0.841	GCA_944382925.1	d__Bacteria;p__Bacillota_A;c__Clostridia;o__Peptostreptococcales;f__Anaerovoracaceae;g__Fimisoma;s__Fimisoma sp944382925	96.96	0.841	d__Bacteria;p__Bacillota_A;c__Clostridia;o__Peptostreptococcales;f__Anaerovoracaceae;g__Fimisoma;s__	taxonomic classification defined by topology and ANI	topological placement and ANI have congruent species assignments	GCA_900754795.1, s__Fimisoma sp900754795, 95.0, 79.69, 0.187; GCA_945788655.1, s__Fimisoma sp945788655, 95.0, 79.18, 0.027; GCA_900540145.1, s__Fimisoma sp900540145, 95.0, 78.36, 0.302; GCA_900545135.1, s__Fimisoma sp900545135, 95.0, 78.19, 0.308; GCA_900542565.1, s__Fimisoma avicola, 95.0, 77.72, 0.198; GCA_905214195.1, s__Fimisoma sp905214195, 95.0, 77.68, 0.066; GCA_000435715.1, s__Fimisoma sp000435715, 95.0, 77.58, 0.148; GCA_017547345.1, s__Fimisoma sp017547345, 95.0, 77.56, 0.016; GCA_910588185.1, s__Fimisoma sp910588185, 95.0, 77.53, 0.093; GCA_002320005.1, s__Fimisoma sp002320005, 95.0, 77.53, 0.088; GCA_021769295.1, s__Fimisoma sp021769295, 95.0, 77.14, 0.104; GCA_017440275.1, s__Fimisoma sp017440275, 95.0, 77.1, 0.049; GCA_900542295.1, s__Fimisoma sp900542295, 95.0, 76.75, 0.066; GCA_017556895.1, s__Fimisoma sp017556895, 95.0, 76.0, 0.033	66.53	11
GF14PPE_3_bin.92	d__Bacteria;p__Bacillota_A;c__Clostridia;o__Oscillospirales;f__Butyricicoccaceae;g__SIG471;s__SIG471 sp905199135	GCA_905199135.1	95	d__Bacteria;p__Bacillota_A;c__Clostridia;o__Oscillospirales;f__Butyricicoccaceae;g__SIG471;s__SIG471 sp905199135	97.77	0.898	GCA_905199135.1	d__Bacteria;p__Bacillota_A;c__Clostridia;o__Oscillospirales;f__Butyricicoccaceae;g__SIG471;s__SIG471 sp905199135	97.77	0.898	d__Bacteria;p__Bacillota_A;c__Clostridia;o__Oscillospirales;f__Butyricicoccaceae;g__SIG471;s__	taxonomic classification defined by topology and ANI	topological placement and ANI have congruent species assignments	GCA_017547995.1, s__SIG471 sp017547995, 95.0, 77.63, 0.151; GCA_015068285.1, s__SIG471 sp015068285, 95.0, 77.07, 0.14; GCA_017441945.1, s__SIG471 sp017441945, 95.0, 77.02, 0.146	97.16	11
GF14PPE_3_bin.94	d__Bacteria;p__Bacillota_A;c__Clostridia;o__Oscillospirales;f__Acutalibacteraceae;g__Eubacterium_R;s__	N/A	N/A	N/A	N/A	N/A	GCA_021200075.1	d__Bacteria;p__Bacillota_A;c__Clostridia;o__Oscillospirales;f__Acutalibacteraceae;g__Eubacterium_R;s__Eubacterium_R sp021200075	78.15	0.378	d__Bacteria;p__Bacillota_A;c__Clostridia;o__Oscillospirales;f__Acutalibacteraceae;g__Eubacterium_R;s__	taxonomic classification defined by topology and ANI	classification based on placement in class-level tree	GCA_945224895.1, s__Eubacterium_R sp945224895, 95.0, 78.43, 0.563; GCA_900767025.1, s__Eubacterium_R sp900767025, 95.0, 78.39, 0.323; GCA_945869905.1, s__Eubacterium_R sp945869905, 95.0, 78.19, 0.378; GCA_945874765.1, s__Eubacterium_R sp945874765, 95.0, 78.17, 0.307; GCA_020860025.1, s__Eubacterium_R sp020860025, 95.0, 78.09, 0.321; GCA_000436835.1, s__Eubacterium_R sp000436835, 95.0, 78.01, 0.333; GCA_945221685.1, s__Eubacterium_R sp945221685, 95.0, 77.97, 0.356; GCA_944385025.1, s__Eubacterium_R sp944385025, 95.0, 77.85, 0.34; GCA_022511225.1, s__Eubacterium_R sp022511225, 95.0, 77.83, 0.227; GCA_017886765.1, s__Eubacterium_R sp017886765, 95.0, 77.8, 0.262; GCA_022772725.1, s__Eubacterium_R sp022772725, 95.0, 77.68, 0.276; GCA_905234495.1, s__Eubacterium_R sp905234495, 95.0, 77.59, 0.234; GCA_905234995.1, s__Eubacterium_R sp905234995, 95.0, 77.59, 0.177; GCA_900544515.1, s__Eubacterium_R sp900544515, 95.0, 77.58, 0.261; GCA_900542875.1, s__Eubacterium_R sp900542875, 95.0, 77.55, 0.178; GCA_019115455.1, s__Eubacterium_R faecigallinarum, 95.0, 77.55, 0.298; GCA_900540305.1, s__Eubacterium_R sp900540305, 95.0, 77.53, 0.193; GCA_021770095.1, s__Eubacterium_R sp021770095, 95.0, 77.53, 0.167; GCA_900772705.1, s__Eubacterium_R sp900772705, 95.0, 77.53, 0.194; GCA_022511185.1, s__Eubacterium_R sp022511185, 95.0, 77.51, 0.32; GCA_945876745.1, s__Eubacterium_R sp945876745, 95.0, 77.49, 0.24; GCA_910577195.1, s__Eubacterium_R sp910577195, 95.0, 77.49, 0.261; GCA_000434995.1, s__Eubacterium_R sp000434995, 95.0, 77.46, 0.254; GCA_900540235.1, s__Eubacterium_R sp900540235, 95.0, 77.43, 0.252; GCA_900316345.1, s__Eubacterium_R sp900316345, 95.0, 77.41, 0.183; GCA_905233805.1, s__Eubacterium_R sp905233805, 95.0, 77.41, 0.136; GCA_009774735.1, s__Eubacterium_R sp009774735, 95.0, 77.34, 0.242; GCA_910577215.1, s__Eubacterium_R sp910577215, 95.0, 77.33, 0.176; GCA_023663865.1, s__Eubacterium_R sp023663865, 95.0, 77.33, 0.175; GCA_002493325.1, s__Eubacterium_R sp002493325, 95.0, 77.3, 0.255; GCA_900543795.1, s__Eubacterium_R sp900543795, 95.0, 77.29, 0.249; GCA_902791235.1, s__Eubacterium_R sp902791235, 95.0, 77.28, 0.266; GCA_900546785.1, s__Eubacterium_R faecipullorum, 95.0, 77.28, 0.137; GCA_017458975.1, s__Eubacterium_R sp017458975, 95.0, 77.27, 0.173; GCA_900555015.1, s__Eubacterium_R sp900555015, 95.0, 77.27, 0.157; GCA_023665085.1, s__Eubacterium_R sp023665085, 95.0, 77.25, 0.166; GCA_900539165.1, s__Eubacterium_R sp900539165, 95.0, 77.24, 0.194; GCA_934525195.1, s__Eubacterium_R sp934525195, 95.0, 77.23, 0.161; GCA_945788455.1, s__Eubacterium_R sp945788455, 95.0, 77.22, 0.288; GCA_002494125.1, s__Eubacterium_R sp002494125, 95.0, 77.21, 0.228; GCA_014465955.1, s__Eubacterium_R sp014465955, 95.0, 77.19, 0.196; GCA_902797915.1, s__Eubacterium_R sp902797915, 95.0, 77.18, 0.271; GCA_934561395.1, s__Eubacterium_R sp900764665, 95.0, 77.17, 0.192; GCA_002361935.1, s__Eubacterium_R sp002361935, 95.0, 77.17, 0.153; GCA_017514345.1, s__Eubacterium_R sp017514345, 95.0, 77.15, 0.167; GCA_017446095.1, s__Eubacterium_R sp017446095, 95.0, 77.15, 0.164; GCA_002493595.1, s__Eubacterium_R sp002493595, 95.0, 77.15, 0.2; GCA_024696725.1, s__Eubacterium_R sp024696725, 95.0, 77.12, 0.178; GCA_910583925.1, s__Eubacterium_R sp011958665, 95.0, 77.11, 0.147; GCA_944380635.1, s__Eubacterium_R sp944380635, 95.0, 77.1, 0.154; GCA_017543415.1, s__Eubacterium_R sp017543415, 95.0, 77.08, 0.193; GCA_900539775.1, s__Eubacterium_R sp900539775, 95.0, 77.06, 0.164; GCA_017476375.1, s__Eubacterium_R sp017476375, 95.0, 77.04, 0.132; GCA_020859725.1, s__Eubacterium_R sp020859725, 95.0, 77.03, 0.162; GCA_900761545.1, s__Eubacterium_R sp900761545, 95.0, 77.01, 0.157; GCA_017445905.1, s__Eubacterium_R sp017445905, 95.0, 77.01, 0.143; GCA_900321905.1, s__Eubacterium_R sp900321905, 95.0, 77.01, 0.131; GCA_017543725.1, s__Eubacterium_R sp017543725, 95.0, 77.0, 0.118; GCA_900539845.1, s__Eubacterium_R faecavium, 95.0, 76.97, 0.147; GCA_003526845.1, s__Eubacterium_R sp003526845, 95.0, 76.97, 0.215; GCA_022009795.1, s__Eubacterium_R sp000433975, 95.0, 76.94, 0.162; GCA_934561735.1, s__Eubacterium_R sp934561735, 95.0, 76.94, 0.179; GCA_900539425.1, s__Eubacterium_R sp900539425, 95.0, 76.91, 0.141; GCA_000431535.1, s__Eubacterium_R faecale, 95.0, 76.88, 0.1; GCA_002371215.1, s__Eubacterium_R sp002371215, 95.0, 76.87, 0.148; GCA_022511205.1, s__Eubacterium_R sp022511205, 95.0, 76.86, 0.175; GCA_900539325.1, s__Eubacterium_R sp900539325, 95.0, 76.86, 0.167; GCA_900766895.1, s__Eubacterium_R sp900766895, 95.0, 76.85, 0.217; GCA_014799585.1, s__Eubacterium_R sp014799585, 95.0, 76.84, 0.201; GCA_910584985.1, s__Eubacterium_R sp910584985, 95.0, 76.83, 0.151; GCA_015066525.1, s__Eubacterium_R sp015066525, 95.0, 76.82, 0.098; GCA_900547915.1, s__Eubacterium_R sp900547915, 95.0, 76.8, 0.157; GCA_905233545.1, s__Eubacterium_R sp905233545, 95.0, 76.79, 0.141; GCF_900167205.1, s__Eubacterium_R coprostanoligenes, 95.0, 76.79, 0.144; GCA_015065445.1, s__Eubacterium_R sp015065445, 95.0, 76.78, 0.137; GCA_017450645.1, s__Eubacterium_R sp017450645, 95.0, 76.73, 0.17; GCA_944380545.1, s__Eubacterium_R sp944380545, 95.0, 76.66, 0.16; GCA_934512155.1, s__Eubacterium_R sp934512155, 95.0, 76.63, 0.156; GCA_015065505.1, s__Eubacterium_R sp015065505, 95.0, 76.61, 0.163; GCA_002329285.1, s__Eubacterium_R sp002329285, 95.0, 76.56, 0.15; GCA_017463985.1, s__Eubacterium_R sp017463985, 95.0, 76.45, 0.073; GCA_021199275.1, s__Eubacterium_R sp021199275, 95.0, 75.87, 0.092; GCA_900548085.1, s__Eubacterium_R sp900548085, 95.0, 75.8, 0.108	95.41	11
GF14PPE_4_bin.111	d__Bacteria;p__Deferribacterota;c__Deferribacteres;o__Deferribacterales;f__Mucispirillaceae;g__Mucispirillum;s__Mucispirillum sp944326705	GCA_944326705.1	95	d__Bacteria;p__Deferribacterota;c__Deferribacteres;o__Deferribacterales;f__Mucispirillaceae;g__Mucispirillum;s__Mucispirillum sp944326705	96.12	0.952	GCA_944326705.1	d__Bacteria;p__Deferribacterota;c__Deferribacteres;o__Deferribacterales;f__Mucispirillaceae;g__Mucispirillum;s__Mucispirillum sp944326705	96.12	0.952	d__Bacteria;p__Deferribacterota;c__Deferribacteres;o__Deferribacterales;f__Mucispirillaceae;g__Mucispirillum;s__	taxonomic classification defined by topology and ANI	topological placement and ANI have congruent species assignments	GCA_944324465.1, s__Mucispirillum sp944324465, 95.0, 91.78, 0.929; GCA_944323205.1, s__Mucispirillum sp944323205, 95.0, 88.75, 0.929; GCA_910586745.1, s__Mucispirillum sp910586745, 95.0, 87.31, 0.905; GCF_000487995.2, s__Mucispirillum schaedleri, 95.0, 86.01, 0.833; GCA_019116905.1, s__Mucispirillum faecigallinarum, 95.0, 84.23, 0.786; GCA_944325215.1, s__Mucispirillum sp944325215, 95.0, 79.75, 0.667; GCA_944324495.1, s__Mucispirillum sp944324495, 95.0, 79.12, 0.738	38.79	11
GF14PPE_4_bin.33	d__Bacteria;p__Bacillota_A;c__Clostridia;o__TANB77;f__CAG-508;g__CAG-269;s__	N/A	N/A	N/A	N/A	N/A	N/A	N/A	N/A	N/A	d__Bacteria;p__Bacillota_A;c__Clostridia;o__TANB77;f__CAG-508;g__CAG-269;s__	taxonomic classification defined by topology and ANI	classification based on placement in class-level tree	GCA_944392665.1, s__CAG-269 sp944392665, 95.0, 90.85, 0.706; GCA_904387305.1, s__CAG-269 sp904387305, 95.0, 89.23, 0.681; GCA_944389225.1, s__CAG-269 sp944389225, 95.0, 89.0, 0.658; GCA_944393375.1, s__CAG-269 sp944393375, 95.0, 88.48, 0.67; GCA_944388805.1, s__CAG-269 sp944388805, 95.0, 87.83, 0.596; GCA_944387505.1, s__CAG-269 sp944387505, 95.0, 87.81, 0.645; GCA_944387445.1, s__CAG-269 sp944387445, 95.0, 86.53, 0.668; GCA_944388795.1, s__CAG-269 sp944388795, 95.0, 86.09, 0.649; GCA_904419495.1, s__CAG-269 sp904419495, 95.0, 85.02, 0.621; GCA_944387545.1, s__CAG-269 sp944387545, 95.0, 84.97, 0.654; GCA_944390535.1, s__CAG-269 sp944390535, 95.0, 84.87, 0.631; GCA_944386365.1, s__CAG-269 sp944386365, 95.0, 84.84, 0.64; GCA_944386675.1, s__CAG-269 sp944386675, 95.0, 84.61, 0.643; GCA_944386205.1, s__CAG-269 sp944386205, 95.0, 84.12, 0.696; GCA_944388685.1, s__CAG-269 sp944388685, 95.0, 83.99, 0.622; GCA_944386145.1, s__CAG-269 sp944386145, 95.0, 83.59, 0.638; GCA_930982035.1, s__CAG-269 sp930982035, 95.0, 82.74, 0.517; GCA_944388715.1, s__CAG-269 sp944388715, 95.0, 82.59, 0.619; GCA_944393395.1, s__CAG-269 sp944393395, 95.0, 82.5, 0.606; GCA_934169725.1, s__CAG-269 sp934169725, 95.0, 81.2, 0.602; GCA_944387495.1, s__CAG-269 sp944387495, 95.0, 80.78, 0.531; GCA_905215845.1, s__CAG-269 sp905215845, 95.0, 80.71, 0.511; GCA_900556695.1, s__CAG-269 sp900556695, 95.0, 80.57, 0.476; GCA_934177795.1, s__CAG-269 sp934177795, 95.0, 80.31, 0.51; GCA_900553985.1, s__CAG-269 sp900553985, 95.0, 80.13, 0.457; GCA_930987745.1, s__CAG-269 sp930987745, 95.0, 80.07, 0.456; GCA_944389395.1, s__CAG-269 sp944389395, 95.0, 80.05, 0.521; GCA_944386715.1, s__CAG-269 sp944386715, 95.0, 79.99, 0.494; GCA_944386755.1, s__CAG-269 sp944386755, 95.0, 79.9, 0.482; GCA_944387525.1, s__CAG-269 sp944387525, 95.0, 79.75, 0.43; GCA_944386745.1, s__CAG-269 sp944386745, 95.0, 79.71, 0.434; GCA_000431335.1, s__CAG-269 sp000431335, 95.0, 79.54, 0.487; GCA_944392605.1, s__CAG-269 sp944392605, 95.0, 79.53, 0.388; GCA_904384245.1, s__CAG-269 sp904384245, 95.0, 79.49, 0.425; GCA_900556945.1, s__CAG-269 sp900556945, 95.0, 79.48, 0.5; GCA_944388775.1, s__CAG-269 sp944388775, 95.0, 79.41, 0.477; GCA_944393365.1, s__CAG-269 sp944393365, 95.0, 79.38, 0.443; GCA_944388735.1, s__CAG-269 sp944388735, 95.0, 79.35, 0.475; GCA_934149005.1, s__CAG-269 sp934149005, 95.0, 79.33, 0.429; GCA_944393455.1, s__CAG-269 sp944393455, 95.0, 79.32, 0.471; GCA_944388765.1, s__CAG-269 sp944388765, 95.0, 79.3, 0.449; GCA_944392635.1, s__CAG-269 sp944392635, 95.0, 79.29, 0.529; GCA_905213875.1, s__CAG-269 sp905213875, 95.0, 79.27, 0.456; GCA_934167445.1, s__CAG-269 sp014846485, 95.0, 79.27, 0.446; GCA_900551615.1, s__CAG-269 sp900551615, 95.0, 79.26, 0.389; GCA_944387565.1, s__CAG-269 sp944387565, 95.0, 79.26, 0.461; GCA_944386725.1, s__CAG-269 sp944386725, 95.0, 79.26, 0.501; GCA_944386785.1, s__CAG-269 sp944386785, 95.0, 79.25, 0.515; GCA_904384205.1, s__CAG-269 sp904384205, 95.0, 79.23, 0.456; GCA_934120645.1, s__CAG-269 sp934120645, 95.0, 79.23, 0.462; GCA_944388745.1, s__CAG-269 sp944388745, 95.0, 79.21, 0.473; GCA_944387555.1, s__CAG-269 sp944387555, 95.0, 79.2, 0.404; GCA_944386705.1, s__CAG-269 sp944386705, 95.0, 79.19, 0.488; GCA_944386175.1, s__CAG-269 sp944386175, 95.0, 79.18, 0.412; GCA_944393345.1, s__CAG-269 sp944393345, 95.0, 79.17, 0.494; GCA_944392675.1, s__CAG-269 sp944392675, 95.0, 79.12, 0.472; GCA_934157205.1, s__CAG-269 sp934157205, 95.0, 79.12, 0.446; GCA_900762425.1, s__CAG-269 sp900762425, 95.0, 79.12, 0.416; GCA_944386385.1, s__CAG-269 sp944386385, 95.0, 79.11, 0.36; GCA_022795075.1, s__CAG-269 sp022795075, 95.0, 79.08, 0.39; GCA_022792395.1, s__CAG-269 sp022792395, 95.0, 79.08, 0.399; GCA_934183045.1, s__CAG-269 sp934183045, 95.0, 79.08, 0.448; GCA_017410505.1, s__CAG-269 sp017410505, 95.0, 79.03, 0.362; GCA_934129785.1, s__CAG-269 sp934129785, 95.0, 79.0, 0.445; GCA_945877035.1, s__CAG-269 sp945877035, 95.0, 78.97, 0.363; GCA_944386195.1, s__CAG-269 sp944386195, 95.0, 78.97, 0.412; GCA_000438255.1, s__CAG-269 sp000438255, 95.0, 78.97, 0.384; GCA_934162205.1, s__CAG-269 sp934162205, 95.0, 78.95, 0.398; GCA_944387485.1, s__CAG-269 sp944387485, 95.0, 78.93, 0.449; GCA_934179885.1, s__CAG-269 sp934179885, 95.0, 78.88, 0.448; GCA_944386735.1, s__CAG-269 sp944386735, 95.0, 78.87, 0.379; GCA_900554565.1, s__CAG-269 sp900554565, 95.0, 78.87, 0.437; GCA_934167435.1, s__CAG-269 sp934167435, 95.0, 78.87, 0.392; GCA_944391795.1, s__CAG-269 sp944391795, 95.0, 78.84, 0.449; GCA_001916005.1, s__CAG-269 sp001916005, 95.0, 78.84, 0.386; GCA_022792135.1, s__CAG-269 sp022792135, 95.0, 78.82, 0.421; GCA_902760765.1, s__CAG-269 sp902760765, 95.0, 78.81, 0.427; GCA_934154445.1, s__CAG-269 sp934154445, 95.0, 78.8, 0.383; GCA_945865665.1, s__CAG-269 sp945865665, 95.0, 78.8, 0.361; GCA_944387535.1, s__CAG-269 sp944387535, 95.0, 78.78, 0.412; GCA_934168305.1, s__CAG-269 sp934168305, 95.0, 78.78, 0.397; GCA_900753165.1, s__CAG-269 sp900753165, 95.0, 78.76, 0.42; GCA_934133175.1, s__CAG-269 sp934133175, 95.0, 78.76, 0.388; GCA_900754285.1, s__CAG-269 sp900754285, 95.0, 78.73, 0.333; GCA_944387435.1, s__CAG-269 sp944387435, 95.0, 78.7, 0.395; GCA_934169775.1, s__CAG-269 sp934169775, 95.0, 78.7, 0.343; GCA_000437215.1, s__CAG-269 sp000437215, 95.0, 78.68, 0.422; GCA_017404025.1, s__CAG-269 sp017404025, 95.0, 78.68, 0.278; GCA_904419095.1, s__CAG-269 sp904419095, 95.0, 78.66, 0.352; GCA_944392525.1, s__CAG-269 sp944392525, 95.0, 78.65, 0.428; GCA_905203195.1, s__CAG-269 sp905203195, 95.0, 78.6, 0.406; GCA_900552555.1, s__CAG-269 sp900552555, 95.0, 78.56, 0.343; GCA_022793875.1, s__CAG-269 sp022793875, 95.0, 78.52, 0.319; GCA_000435535.1, s__CAG-269 sp000435535, 95.0, 78.51, 0.391; GCA_944386355.1, s__CAG-269 sp944386355, 95.0, 78.31, 0.401; GCA_022794095.1, s__CAG-269 sp022794095, 95.0, 78.3, 0.412; GCA_022791675.1, s__CAG-269 sp022791675, 95.0, 78.26, 0.392; GCA_944388665.1, s__CAG-269 sp944388665, 95.0, 78.24, 0.322; GCA_934141605.1, s__CAG-269 sp934141605, 95.0, 78.09, 0.398; GCA_021771025.1, s__CAG-269 sp021771025, 95.0, 77.46, 0.243	89.63	11
GF14PPE_4_bin.41	d__Bacteria;p__Bacillota;c__Bacilli;o__Erysipelotrichales;f__Erysipelotrichaceae;g__Faecalicoccus;s__	N/A	N/A	N/A	N/A	N/A	N/A	N/A	N/A	N/A	d__Bacteria;p__Bacillota;c__Bacilli;o__Erysipelotrichales;f__Erysipelotrichaceae;g__Faecalicoccus;s__	taxonomic novelty determined using RED	classification based on placement in class-level tree	N/A	43.65	11
GF14PPE_4_bin.43	d__Bacteria;p__Bacillota_A;c__Clostridia;o__Oscillospirales;f__Acutalibacteraceae;g__Acutalibacter;s__Acutalibacter sp944376265	GCA_944376265.1	95	d__Bacteria;p__Bacillota_A;c__Clostridia;o__Oscillospirales;f__Acutalibacteraceae;g__Acutalibacter;s__Acutalibacter sp944376265	97.82	0.827	GCA_944376265.1	d__Bacteria;p__Bacillota_A;c__Clostridia;o__Oscillospirales;f__Acutalibacteraceae;g__Acutalibacter;s__Acutalibacter sp944376265	97.82	0.827	d__Bacteria;p__Bacillota_A;c__Clostridia;o__Oscillospirales;f__Acutalibacteraceae;g__Acutalibacter;s__	taxonomic classification defined by topology and ANI	topological placement and ANI have congruent species assignments	GCA_000432995.1, s__Acutalibacter sp000432995, 95.0, 85.96, 0.723; GCA_019416455.1, s__Acutalibacter sp019416455, 95.0, 85.84, 0.747; GCA_000435395.1, s__Acutalibacter ornithocaccae, 95.0, 83.88, 0.631; GCA_905215055.1, s__Acutalibacter sp905215055, 95.0, 83.08, 0.644; GCA_944380625.1, s__Acutalibacter sp944380625, 95.0, 83.05, 0.656; GCA_904391645.1, s__Acutalibacter sp904391645, 95.0, 83.04, 0.647; GCA_900543555.1, s__Acutalibacter stercoravium, 95.0, 82.96, 0.624; GCA_900548545.1, s__Acutalibacter sp900548545, 95.0, 82.6, 0.577; GCA_019112625.1, s__Acutalibacter stercorigallinarum, 95.0, 82.02, 0.567; GCA_019115285.1, s__Acutalibacter pullistercoris, 95.0, 81.96, 0.591; GCA_900759575.1, s__Acutalibacter sp900759575, 95.0, 81.75, 0.584; GCA_904374805.1, s__Acutalibacter pullicola, 95.0, 81.66, 0.577; GCA_019416395.1, s__Acutalibacter sp019416395, 95.0, 81.33, 0.509; GCA_900543305.1, s__Acutalibacter sp900543305, 95.0, 81.14, 0.464; GCA_900755895.1, s__Acutalibacter sp900755895, 95.0, 81.1, 0.505; GCA_904419785.1, s__Acutalibacter sp904419785, 95.0, 80.87, 0.497; GCF_003612555.1, s__Acutalibacter sp003612555, 95.0, 79.14, 0.297; GCA_910587995.1, s__Acutalibacter sp910587995, 95.0, 78.69, 0.318; GCA_910587835.1, s__Acutalibacter sp910587835, 95.0, 78.69, 0.328; GCA_910574995.1, s__Acutalibacter sp910574995, 95.0, 78.54, 0.306; GCA_910588415.1, s__Acutalibacter sp910588415, 95.0, 78.46, 0.272; GCF_009936035.1, s__Acutalibacter sp009936035, 95.0, 78.37, 0.317; GCA_910580045.1, s__Acutalibacter sp910580045, 95.0, 78.32, 0.251; GCA_009917445.1, s__Acutalibacter sp009917445, 95.0, 78.25, 0.293; GCA_910574935.1, s__Acutalibacter sp910574935, 95.0, 78.24, 0.257; GCA_910589395.1, s__Acutalibacter sp910589395, 95.0, 78.2, 0.273; GCA_021771115.1, s__Acutalibacter sp021771115, 95.0, 78.17, 0.274; GCA_022511515.1, s__Acutalibacter sp022511515, 95.0, 78.07, 0.249; GCA_910584745.1, s__Acutalibacter sp910584745, 95.0, 77.91, 0.263; GCA_022801475.1, s__Acutalibacter sp022801475, 95.0, 77.82, 0.231; GCF_002201475.1, s__Acutalibacter muris, 95.0, 77.82, 0.256; GCF_900048895.1, s__Acutalibacter timonensis, 95.0, 77.74, 0.251; GCF_009917525.1, s__Acutalibacter sp009917525, 95.0, 77.65, 0.203; GCA_021769555.1, s__Acutalibacter sp021769555, 95.0, 77.61, 0.224; GCA_910588935.1, s__Acutalibacter sp910588935, 95.0, 77.5, 0.17	95.81	11
GF14PPE_4_bin.69	d__Bacteria;p__Bacillota_A;c__Clostridia;o__Oscillospirales;f__Ruminococcaceae;g__Fournierella;s__Fournierella pullicola	GCA_019114225.1	95	d__Bacteria;p__Bacillota_A;c__Clostridia;o__Oscillospirales;f__Ruminococcaceae;g__Fournierella;s__Fournierella pullicola	95.15	0.831	GCA_019114225.1	d__Bacteria;p__Bacillota_A;c__Clostridia;o__Oscillospirales;f__Ruminococcaceae;g__Fournierella;s__Fournierella pullicola	95.15	0.831	d__Bacteria;p__Bacillota_A;c__Clostridia;o__Oscillospirales;f__Ruminococcaceae;g__Fournierella;s__	taxonomic classification defined by topology and ANI	topological placement and ANI have congruent species assignments	GCA_004558145.1, s__Fournierella excrementavium, 95.0, 94.16, 0.831; GCA_019116345.1, s__Fournierella merdipullorum, 95.0, 91.42, 0.72; GCA_019119025.1, s__Fournierella excrementigallinarum, 95.0, 91.31, 0.688; GCA_019118765.1, s__Fournierella merdavium, 95.0, 88.51, 0.709; GCA_019117205.1, s__Fournierella merdigallinarum, 95.0, 87.11, 0.677; GCF_002160145.1, s__Fournierella sp002160145, 95.0, 82.35, 0.487; GCF_002161595.1, s__Fournierella sp002161595, 95.0, 82.25, 0.519; GCF_002159185.1, s__Fournierella sp002159185, 95.0, 81.65, 0.492; GCF_004345265.1, s__Fournierella massiliensis, 95.0, 81.34, 0.497; GCA_022835495.1, s__Fournierella sp900543285, 95.0, 80.32, 0.561; GCA_020025635.1, s__Fournierella sp020025635, 95.0, 80.24, 0.254; GCA_944382705.1, s__Fournierella sp944382705, 95.0, 78.48, 0.233; GCA_018883715.1, s__Fournierella pullistercoris, 95.0, 77.45, 0.122; GCA_944382775.1, s__Fournierella sp944382775, 95.0, 76.58, 0.095	50.98	11
GF14PPE_4_bin.77	d__Bacteria;p__Bacillota;c__Bacilli;o__RF39;f__UBA660;g__Coprosoma;s__	N/A	N/A	N/A	N/A	N/A	N/A	N/A	N/A	N/A	d__Bacteria;p__Bacillota;c__Bacilli;o__RF39;f__UBA660;g__Coprosoma;s__	taxonomic classification defined by topology and ANI	classification based on placement in class-level tree	GCA_944358445.1, s__Coprosoma sp944358445, 95.0, 80.75, 0.485; GCA_944329355.1, s__Coprosoma sp944329355, 95.0, 80.62, 0.524; GCA_944329375.1, s__Coprosoma sp944329375, 95.0, 80.61, 0.539; GCA_000432855.1, s__Coprosoma sp000432855, 95.0, 80.57, 0.515; GCA_944358535.1, s__Coprosoma sp944358535, 95.0, 80.11, 0.452; GCA_944358675.1, s__Coprosoma sp944358675, 95.0, 79.95, 0.543; GCA_944358525.1, s__Coprosoma sp944358525, 95.0, 79.93, 0.509; GCA_944329505.1, s__Coprosoma sp944329505, 95.0, 79.84, 0.531; GCA_944329385.1, s__Coprosoma sp944329385, 95.0, 79.7, 0.443; GCA_944329465.1, s__Coprosoma sp944329465, 95.0, 79.59, 0.531; GCA_944358625.1, s__Coprosoma sp944358625, 95.0, 79.52, 0.59; GCA_944363925.1, s__Coprosoma sp944363925, 95.0, 79.52, 0.417; GCA_944358415.1, s__Coprosoma sp944358415, 95.0, 79.4, 0.479; GCA_944358685.1, s__Coprosoma sp944358685, 95.0, 79.36, 0.552; GCA_944371685.1, s__Coprosoma sp944371685, 95.0, 79.34, 0.526; GCA_944358725.1, s__Coprosoma sp944358725, 95.0, 79.23, 0.464; GCA_944358565.1, s__Coprosoma sp944358565, 95.0, 79.2, 0.511; GCA_944358495.1, s__Coprosoma sp944358495, 95.0, 79.14, 0.171; GCA_944367495.1, s__Coprosoma sp944367495, 95.0, 78.97, 0.535; GCA_944358815.1, s__Coprosoma sp944358815, 95.0, 78.94, 0.498; GCA_018713045.1, s__Coprosoma intestinipullorum, 95.0, 78.56, 0.203; GCA_934183155.1, s__Coprosoma sp934183155, 95.0, 78.38, 0.342; GCA_944329365.1, s__Coprosoma sp944329365, 95.0, 77.65, 0.216; GCA_017511945.1, s__Coprosoma sp017511945, 95.0, 77.37, 0.179; GCA_944332215.1, s__Coprosoma sp944332215, 95.0, 77.35, 0.134; GCA_902783265.1, s__Coprosoma sp902783265, 95.0, 77.3, 0.305; GCA_017513865.1, s__Coprosoma sp017513865, 95.0, 77.28, 0.246; GCA_944358545.1, s__Coprosoma sp944358545, 95.0, 77.17, 0.237; GCA_017522615.1, s__Coprosoma sp017522615, 95.0, 77.13, 0.216; GCA_944363935.1, s__Coprosoma sp944363935, 95.0, 77.11, 0.244; GCA_944358735.1, s__Coprosoma sp944358735, 95.0, 77.02, 0.174; GCA_022801735.1, s__Coprosoma sp022801735, 95.0, 76.98, 0.195; GCA_900318075.1, s__Coprosoma sp900318075, 95.0, 76.98, 0.257; GCA_934129885.1, s__Coprosoma sp934129885, 95.0, 76.93, 0.154; GCA_944358695.1, s__Coprosoma sp944358695, 95.0, 76.93, 0.169; GCA_902783895.1, s__Coprosoma sp902783895, 95.0, 76.84, 0.279; GCA_944358665.1, s__Coprosoma sp944358665, 95.0, 76.76, 0.163; GCA_900546055.1, s__Coprosoma sp900546055, 95.0, 76.73, 0.132; GCA_944329545.1, s__Coprosoma sp944329545, 95.0, 76.72, 0.234; GCA_934133155.1, s__Coprosoma sp934133155, 95.0, 76.5, 0.232; GCA_017460245.1, s__Coprosoma sp017460245, 95.0, 76.32, 0.173	83.81	11
GF14PPE_4_bin.90	d__Bacteria;p__Bacillota;c__Bacilli;o__RF39;f__UBA660;g__Onthousia;s__Onthousia sp944333305	GCA_944333305.1	95	d__Bacteria;p__Bacillota;c__Bacilli;o__RF39;f__UBA660;g__Onthousia;s__Onthousia sp944333305	97.53	0.738	GCA_944333305.1	d__Bacteria;p__Bacillota;c__Bacilli;o__RF39;f__UBA660;g__Onthousia;s__Onthousia sp944333305	97.53	0.738	d__Bacteria;p__Bacillota;c__Bacilli;o__RF39;f__UBA660;g__Onthousia;s__	taxonomic classification defined by topology and ANI	topological placement and ANI have congruent species assignments	GCA_944358305.1, s__Onthousia sp944358305, 95.0, 91.7, 0.787; GCA_944363705.1, s__Onthousia sp944363705, 95.0, 87.56, 0.714; GCA_944331715.1, s__Onthousia sp944331715, 95.0, 87.24, 0.737; GCA_944332025.1, s__Onthousia sp944332025, 95.0, 87.08, 0.656; GCA_944363715.1, s__Onthousia sp944363715, 95.0, 87.0, 0.73; GCA_018712385.1, s__Onthousia excrementipullorum, 95.0, 86.28, 0.694; GCA_944351375.1, s__Onthousia sp944351375, 95.0, 86.22, 0.845; GCA_944331805.1, s__Onthousia sp944331805, 95.0, 86.08, 0.717; GCA_944331935.1, s__Onthousia sp944331935, 95.0, 86.06, 0.722; GCA_018715925.1, s__Onthousia faecipullorum, 95.0, 86.05, 0.718; GCA_944331955.1, s__Onthousia sp944331955, 95.0, 85.81, 0.674; GCA_944363755.1, s__Onthousia sp944363755, 95.0, 85.54, 0.826; GCA_944363735.1, s__Onthousia sp944363735, 95.0, 85.33, 0.727; GCA_944358355.1, s__Onthousia sp944358355, 95.0, 85.04, 0.647; GCA_900760545.1, s__Onthousia sp900760545, 95.0, 84.61, 0.677; GCA_944331725.1, s__Onthousia sp944331725, 95.0, 84.25, 0.708; GCA_944363745.1, s__Onthousia sp944363745, 95.0, 83.81, 0.689; GCA_944363685.1, s__Onthousia sp944363685, 95.0, 83.79, 0.698; GCA_944359735.1, s__Onthousia sp944359735, 95.0, 83.34, 0.75; GCA_944373065.1, s__Onthousia sp944373065, 95.0, 83.31, 0.664; GCA_944358505.1, s__Onthousia sp944358505, 95.0, 80.85, 0.717; GCA_018711135.1, s__Onthousia faecavium, 95.0, 79.82, 0.547; GCA_944331915.1, s__Onthousia sp944331915, 95.0, 79.78, 0.499; GCA_934162445.1, s__Onthousia sp934162445, 95.0, 78.56, 0.412; GCA_934148995.1, s__Onthousia sp934148995, 95.0, 78.02, 0.244; GCA_014846175.1, s__Onthousia sp014846175, 95.0, 78.0, 0.346; GCA_904420615.1, s__Onthousia sp904420615, 95.0, 77.91, 0.362; GCA_944363695.1, s__Onthousia sp944363695, 95.0, 77.91, 0.237; GCA_934130265.1, s__Onthousia sp934130265, 95.0, 77.88, 0.303; GCA_934131695.1, s__Onthousia sp934131695, 95.0, 77.88, 0.299; GCA_900758495.1, s__Onthousia sp900758495, 95.0, 77.87, 0.22; GCA_018716225.1, s__Onthousia faecigallinarum, 95.0, 77.6, 0.241; GCA_934177545.1, s__Onthousia sp934177545, 95.0, 77.59, 0.307; GCA_934130405.1, s__Onthousia sp934130405, 95.0, 77.56, 0.223; GCA_000438295.1, s__Onthousia sp000438295, 95.0, 77.54, 0.303; GCA_934177995.1, s__Onthousia sp934177995, 95.0, 77.32, 0.264; GCA_934149515.1, s__Onthousia sp934149515, 95.0, 77.14, 0.245; GCA_944331945.1, s__Onthousia sp944331945, 95.0, 76.59, 0.201	85.78	11
GF14SSE_1_bin.11	d__Bacteria;p__Bacillota_A;c__Clostridia;o__Lachnospirales;f__Lachnospiraceae;g__Faecalimonas;s__Faecalimonas phoceensis	GCF_900104635.1	95	d__Bacteria;p__Bacillota_A;c__Clostridia;o__Lachnospirales;f__Lachnospiraceae;g__Faecalimonas;s__Faecalimonas phoceensis	98.98	0.81	GCF_900104635.1	d__Bacteria;p__Bacillota_A;c__Clostridia;o__Lachnospirales;f__Lachnospiraceae;g__Faecalimonas;s__Faecalimonas phoceensis	98.98	0.81	d__Bacteria;p__Bacillota_A;c__Clostridia;o__Lachnospirales;f__Lachnospiraceae;g__Faecalimonas;s__	taxonomic classification defined by topology and ANI	topological placement and ANI have congruent species assignments	GCA_900551895.1, s__Faecalimonas sp900551895, 95.0, 79.58, 0.251; GCA_902381685.1, s__Faecalimonas sp000209385, 95.0, 79.37, 0.233; GCA_020024645.1, s__Faecalimonas sp020024645, 95.0, 79.1, 0.207; GCA_020540725.1, s__Faecalimonas sp900556835, 95.0, 78.83, 0.218; GCF_004346095.1, s__Faecalimonas umbilicata, 95.0, 78.8, 0.199; GCA_900546325.1, s__Faecalimonas sp900546325, 95.0, 78.68, 0.194; GCA_017416155.1, s__Faecalimonas sp017416155, 95.0, 78.47, 0.177; GCA_017465565.1, s__Faecalimonas sp017465565, 95.0, 78.44, 0.155; GCA_900316755.1, s__Faecalimonas sp900316755, 95.0, 78.42, 0.171; GCA_017472665.1, s__Faecalimonas sp017472665, 95.0, 78.4, 0.216; GCA_017410145.1, s__Faecalimonas sp017410145, 95.0, 78.22, 0.163; GCA_905197485.1, s__Faecalimonas sp900555395, 95.0, 78.14, 0.207; GCA_900550235.1, s__Faecalimonas sp900550235, 95.0, 77.95, 0.203	91.12	11
GF14SSE_1_bin.18	d__Bacteria;p__Pseudomonadota;c__Gammaproteobacteria;o__Enterobacterales;f__Enterobacteriaceae;g__Citrobacter;s__Citrobacter portucalensis	GCF_002042885.1	95	d__Bacteria;p__Pseudomonadota;c__Gammaproteobacteria;o__Enterobacterales;f__Enterobacteriaceae;g__Citrobacter;s__Citrobacter portucalensis	97.46	0.894	N/A	N/A	N/A	N/A	d__Bacteria;p__Pseudomonadota;c__Gammaproteobacteria;o__Enterobacterales;f__Enterobacteriaceae;g__Citrobacter;s__	ANI	topological placement and ANI have incongruent species assignments	GCF_002042885.1, s__Citrobacter portucalensis, 95.0, 97.46, 0.894; GCF_011064845.1, s__Citrobacter freundii, 95.0, 94.55, 0.869; GCA_020099315.1, s__Citrobacter europaeus, 95.0, 93.24, 0.84; GCF_004353845.1, s__Citrobacter arsenatis, 95.0, 92.66, 0.884; GCF_002075345.1, s__Citrobacter braakii, 95.0, 92.12, 0.838; GCF_018035235.1, s__Citrobacter freundii_A, 95.0, 91.02, 0.837; GCF_000155975.1, s__Citrobacter portucalensis_A, 95.0, 90.56, 0.834; GCA_000759755.1, s__Citrobacter werkmanii, 95.0, 90.52, 0.851; GCF_003818115.1, s__Citrobacter youngae, 95.0, 90.18, 0.829; GCF_005281345.1, s__Citrobacter sp005281345, 95.0, 88.69, 0.825; GCF_018342065.1, s__Citrobacter sp018342065, 95.0, 87.51, 0.815; GCF_004684345.1, s__Citrobacter tructae, 95.0, 87.24, 0.796; GCA_945906775.1, s__Citrobacter sp945906775, 95.0, 86.68, 0.797; GCF_015672735.1, s__Citrobacter sp015672735, 95.0, 86.67, 0.79; GCF_013337685.1, s__Citrobacter gillenii, 95.0, 86.45, 0.816; GCF_001037495.1, s__Citrobacter murliniae, 95.0, 86.39, 0.798; GCF_016811995.1, s__Citrobacter sp016811995, 95.0, 83.35, 0.657; GCF_010231475.1, s__Citrobacter sp010231475, 95.0, 82.93, 0.648	57.32	11
GF14SSE_1_bin.27	d__Bacteria;p__Bacillota_A;c__Clostridia;o__Lachnospirales;f__Lachnospiraceae;g__Clostridium_Q;s__Clostridium_Q sp000435655	GCA_018223375.1	95	d__Bacteria;p__Bacillota_A;c__Clostridia;o__Lachnospirales;f__Lachnospiraceae;g__Clostridium_Q;s__Clostridium_Q sp000435655	98.89	0.929	GCA_018223375.1	d__Bacteria;p__Bacillota_A;c__Clostridia;o__Lachnospirales;f__Lachnospiraceae;g__Clostridium_Q;s__Clostridium_Q sp000435655	98.89	0.929	d__Bacteria;p__Bacillota_A;c__Clostridia;o__Lachnospirales;f__Lachnospiraceae;g__Clostridium_Q;s__	taxonomic classification defined by topology and ANI	topological placement and ANI have congruent species assignments	GCA_018377235.1, s__Clostridium_Q sp018377235, 95.0, 87.31, 0.839; GCF_020736365.1, s__Clostridium_Q saccharolyticum_A, 95.0, 80.38, 0.537; GCA_019423835.1, s__Clostridium_Q sp019423835, 95.0, 79.82, 0.443; GCF_900626075.1, s__Clostridium_Q transplantifaecale, 95.0, 77.9, 0.191; GCA_016302185.1, s__Clostridium_Q sp016302185, 95.0, 77.74, 0.195; GCF_000466485.1, s__Clostridium_Q symbiosum, 95.0, 77.64, 0.199; GCA_020555735.1, s__Clostridium_Q symbiosum_A, 95.0, 77.57, 0.217; GCA_944384125.1, s__Clostridium_Q sp944384125, 95.0, 77.57, 0.147; GCA_900547735.1, s__Clostridium_Q sp900547735, 95.0, 77.53, 0.217; GCF_003024715.1, s__Clostridium_Q fessum, 95.0, 77.42, 0.168; GCA_009911305.1, s__Clostridium_Q sp009911305, 95.0, 77.24, 0.166; GCA_910575795.1, s__Clostridium_Q sp910575795, 95.0, 77.18, 0.186; GCA_944381615.1, s__Clostridium_Q sp944381615, 95.0, 77.1, 0.182	90.35	11
GF14SSE_1_bin.3	d__Bacteria;p__Actinomycetota;c__Coriobacteriia;o__Coriobacteriales;f__Coriobacteriaceae;g__Collinsella;s__	N/A	N/A	N/A	N/A	N/A	N/A	N/A	N/A	N/A	d__Bacteria;p__Actinomycetota;c__Coriobacteriia;o__Coriobacteriales;f__Coriobacteriaceae;g__Collinsella;s__	taxonomic classification defined by topology and ANI	classification based on placement in class-level tree	GCA_900545445.1, s__Collinsella sp900545445, 95.0, 94.47, 0.791; GCA_900752345.1, s__Collinsella sp900752345, 95.0, 93.75, 0.72; GCA_900554585.1, s__Collinsella sp900554585, 95.0, 93.72, 0.853; GCA_900555955.1, s__Collinsella sp900555955, 95.0, 93.59, 0.891; GCA_905216075.1, s__Collinsella sp905216075, 95.0, 93.54, 0.765; GCA_900545075.1, s__Collinsella sp900545075, 95.0, 93.47, 0.749; GCA_905215815.1, s__Collinsella sp905215815, 95.0, 93.44, 0.768; GCA_900544135.1, s__Collinsella sp900544135, 95.0, 93.42, 0.826; GCF_023656745.1, s__Collinsella sp023656745, 95.0804, 93.41, 0.843; GCA_900752275.1, s__Collinsella sp900752275, 95.0, 93.36, 0.726; GCA_900549455.1, s__Collinsella sp900549455, 95.0, 93.3, 0.776; GCA_900552685.1, s__Collinsella sp900552685, 95.1426, 93.25, 0.73; GCA_900548935.1, s__Collinsella sp900548935, 95.0, 93.25, 0.8; GCA_019419455.1, s__Collinsella sp019419455, 95.0, 93.22, 0.813; GCA_019414325.1, s__Collinsella sp019414325, 95.0, 93.0, 0.826; GCA_019419505.1, s__Collinsella sp019419505, 95.0, 92.98, 0.82; GCA_905215835.1, s__Collinsella sp905215835, 95.0274, 92.95, 0.777; GCA_900544875.1, s__Collinsella sp900544875, 95.0, 92.95, 0.813; GCA_900549025.1, s__Collinsella sp900549025, 95.1544, 92.94, 0.721; GCA_905214905.1, s__Collinsella sp905214905, 95.0, 92.94, 0.741; GCA_019413955.1, s__Collinsella sp019413955, 95.0, 92.91, 0.762; GCA_019419525.1, s__Collinsella sp019419525, 95.0, 92.82, 0.826; GCA_900544995.1, s__Collinsella sp900544995, 95.0, 92.82, 0.749; GCA_905214105.1, s__Collinsella sp905214105, 95.0, 92.81, 0.844; GCA_900542165.1, s__Collinsella sp900542165, 95.0912, 92.8, 0.809; GCA_900552385.1, s__Collinsella sp900552385, 95.1029, 92.78, 0.708; GCA_900542555.1, s__Collinsella sp900542555, 95.0, 92.78, 0.759; GCA_900542635.1, s__Collinsella sp900542635, 95.0787, 92.76, 0.783; GCA_900757505.1, s__Collinsella sp900757505, 95.0, 92.74, 0.747; GCA_900752015.1, s__Collinsella sp900752015, 95.1642, 92.74, 0.767; GCA_019414205.1, s__Collinsella sp019414205, 95.0777, 92.74, 0.824; GCA_900541235.1, s__Collinsella sp900541235, 95.0399, 92.74, 0.802; GCA_900544235.1, s__Collinsella sp900544235, 95.0, 92.73, 0.771; GCA_900541125.1, s__Collinsella sp900541125, 95.2242, 92.71, 0.79; GCA_900758845.1, s__Collinsella sp900758845, 95.0, 92.71, 0.775; GCA_900544425.1, s__Collinsella sp900544425, 95.0, 92.71, 0.824; GCA_008671135.1, s__Collinsella aerofaciens_J, 95.2147, 92.71, 0.82; GCF_003459245.1, s__Collinsella sp003459245, 95.0, 92.68, 0.816; GCA_900759335.1, s__Collinsella sp900759335, 95.0, 92.67, 0.75; GCA_905214435.1, s__Collinsella sp905214435, 95.174, 92.67, 0.771; GCA_900540995.1, s__Collinsella sp900540995, 95.0, 92.67, 0.793; GCA_018382125.1, s__Collinsella sp018382125, 95.1759, 92.66, 0.81; GCA_900762015.1, s__Collinsella sp900762015, 95.1172, 92.65, 0.77; GCF_018785245.1, s__Collinsella aerofaciens_AD, 95.1928, 92.64, 0.804; GCA_900751695.1, s__Collinsella sp900751695, 95.0, 92.62, 0.778; GCA_900543515.1, s__Collinsella sp900543515, 95.1546, 92.62, 0.774; GCA_900541135.1, s__Collinsella sp900541135, 95.0, 92.62, 0.788; GCF_003470665.1, s__Collinsella sp003470665, 95.0, 92.6, 0.82; GCA_018373675.1, s__Collinsella sp018373675, 95.0912, 92.6, 0.804; GCA_019414555.1, s__Collinsella sp019414555, 95.0, 92.59, 0.859; GCA_900757595.1, s__Collinsella sp900757595, 95.0, 92.58, 0.773; GCA_900758885.1, s__Collinsella sp900758885, 95.0066, 92.58, 0.738; GCF_019041915.1, s__Collinsella sp019041915, 95.145, 92.58, 0.841; GCA_900752425.1, s__Collinsella sp900752425, 95.0, 92.58, 0.804; GCA_905214465.1, s__Collinsella sp905214465, 95.4358, 92.56, 0.796; GCA_900541175.1, s__Collinsella sp900541175, 95.2242, 92.56, 0.809; GCA_900551365.1, s__Collinsella sp900551365, 95.0, 92.55, 0.752; GCA_900554495.1, s__Collinsella sp900554495, 95.0, 92.54, 0.785; GCA_900760905.1, s__Collinsella sp900760905, 95.0, 92.54, 0.754; GCA_902363125.1, s__Collinsella sp902363125, 95.0, 92.53, 0.816; GCA_900551195.1, s__Collinsella sp900551195, 95.1267, 92.53, 0.825; GCA_900544845.1, s__Collinsella sp900544845, 95.0, 92.53, 0.746; GCA_900545995.1, s__Collinsella sp900545995, 95.0, 92.52, 0.817; GCA_900761995.1, s__Collinsella sp900761995, 95.0, 92.51, 0.725; GCA_900544645.1, s__Collinsella sp900544645, 95.0848, 92.5, 0.793; GCA_019414025.1, s__Collinsella sp019414025, 95.0, 92.47, 0.81; GCA_900539735.1, s__Collinsella sp900539735, 95.0, 92.47, 0.763; GCA_905210085.1, s__Collinsella sp905210085, 95.0, 92.46, 0.768; GCA_900754525.1, s__Collinsella sp900754525, 95.0709, 92.46, 0.759; GCF_010509075.1, s__Collinsella aerofaciens, 95.0, 92.45, 0.83; GCA_008668235.1, s__Collinsella aerofaciens_K, 95.0486, 92.45, 0.758; GCF_003438495.1, s__Collinsella sp003438495, 95.0, 92.45, 0.806; GCA_900552755.1, s__Collinsella sp900552755, 95.0, 92.43, 0.75; GCA_900768435.1, s__Collinsella sp900768435, 95.0, 92.41, 0.792; GCA_902405995.1, s__Collinsella sp902405995, 95.1886, 92.41, 0.787; GCF_015561195.1, s__Collinsella aerofaciens_AC, 95.0, 92.4, 0.813; GCA_905199225.1, s__Collinsella sp900554665, 95.0, 92.4, 0.799; GCA_902399975.1, s__Collinsella sp902399975, 95.188, 92.4, 0.83; GCA_900762325.1, s__Collinsella sp900762325, 95.0, 92.39, 0.762; GCA_900757185.1, s__Collinsella sp900757185, 95.0, 92.39, 0.781; GCA_900760245.1, s__Collinsella sp900760245, 95.0, 92.37, 0.773; GCA_905216145.1, s__Collinsella sp905216145, 95.0, 92.37, 0.81; GCA_900549215.1, s__Collinsella sp900549215, 95.1434, 92.37, 0.809; GCA_014871545.1, s__Collinsella sp014871545, 95.0116, 92.35, 0.776; GCA_934675795.1, s__Collinsella sp934675795, 95.0, 92.32, 0.755; GCA_900556605.1, s__Collinsella sp900556605, 95.0, 92.31, 0.752; GCA_900540905.1, s__Collinsella sp900540905, 95.0, 92.24, 0.781; GCA_900554645.1, s__Collinsella sp900554645, 95.0, 92.22, 0.72; GCA_900549715.1, s__Collinsella sp900549715, 95.2122, 92.21, 0.719; GCA_900540855.1, s__Collinsella sp900540855, 95.1085, 92.2, 0.82; GCA_018378775.1, s__Collinsella sp018378775, 95.0, 92.15, 0.743; GCA_905215115.1, s__Collinsella sp905215115, 95.0, 92.13, 0.708; GCA_900555745.1, s__Collinsella sp900555745, 95.0, 92.12, 0.824; GCA_900761945.1, s__Collinsella sp900761945, 95.0, 92.1, 0.82; GCA_900551205.1, s__Collinsella sp900551205, 95.1658, 92.07, 0.819; GCA_900757265.1, s__Collinsella sp900757265, 95.0, 92.05, 0.793; GCA_022720335.1, s__Collinsella sp022720335, 95.0, 92.0, 0.738; GCA_900766165.1, s__Collinsella sp900766165, 95.0, 91.99, 0.724; GCF_009696325.1, s__Collinsella sp002391315, 95.0, 91.38, 0.779; GCA_900556705.1, s__Collinsella sp900556705, 95.0, 90.48, 0.808	95.31	11
GF14SSE_2_bin.16	d__Bacteria;p__Bacillota;c__Bacilli;o__Lactobacillales;f__Streptococcaceae;g__Streptococcus;s__	N/A	N/A	N/A	N/A	N/A	GCF_000314795.2	d__Bacteria;p__Bacillota;c__Bacilli;o__Lactobacillales;f__Streptococcaceae;g__Streptococcus;s__Streptococcus sp000314795	91.55	0.948	d__Bacteria;p__Bacillota;c__Bacilli;o__Lactobacillales;f__Streptococcaceae;g__Streptococcus;s__	taxonomic classification defined by topology and ANI	classification based on placement in class-level tree	GCF_001074805.1, s__Streptococcus parasanguinis_A, 95.0, 89.85, 0.896; GCF_009717815.1, s__Streptococcus parasanguinis_F, 95.5452, 89.26, 0.872; GCF_024295625.1, s__Streptococcus sp024295625, 95.5822, 89.22, 0.858; GCA_905188195.1, s__Streptococcus parasanguinis_P, 95.4771, 89.18, 0.844; GCF_000187505.1, s__Streptococcus parasanguinis_M, 95.5626, 89.13, 0.896; GCF_019929185.1, s__Streptococcus parasanguinis_O, 95.3986, 89.05, 0.851; GCF_943193075.1, s__Streptococcus parasanguinis_E, 95.5928, 89.04, 0.841; GCF_016648855.1, s__Streptococcus parasanguinis_L, 95.5554, 89.01, 0.844; GCF_016648925.1, s__Streptococcus sp900766505, 95.5928, 88.98, 0.837; GCF_000963275.1, s__Streptococcus parasanguinis_B, 95.4777, 88.95, 0.879; GCF_000507765.1, s__Streptococcus parasanguinis_J, 95.4645, 88.95, 0.872; GCF_001813295.1, s__Streptococcus sp001813295, 95.575, 88.94, 0.858; GCF_023109675.1, s__Streptococcus parasanguinis_I, 95.423, 88.92, 0.82; GCA_018377375.1, s__Streptococcus parasanguinis_N, 95.391, 88.87, 0.779; GCF_008727815.1, s__Streptococcus sp008727815, 95.4598, 88.83, 0.837; GCF_001813675.1, s__Streptococcus sp001813675, 95.3543, 88.82, 0.834; GCA_902373455.1, s__Streptococcus sp902373455, 95.0, 88.78, 0.554; GCF_000448565.1, s__Streptococcus sp000448565, 95.2003, 88.73, 0.862; GCF_000180035.1, s__Streptococcus parasanguinis_C, 95.0802, 88.71, 0.824; GCA_018365265.1, s__Streptococcus parasanguinis_G, 95.0331, 88.65, 0.841; GCA_934215455.1, s__Streptococcus sp934215455, 95.534, 88.61, 0.73; GCF_000164675.2, s__Streptococcus parasanguinis, 95.0, 88.51, 0.824; GCF_901875555.1, s__Streptococcus parasanguinis_H, 95.0, 88.44, 0.879; GCF_001073155.1, s__Streptococcus parasanguinis_D, 95.1996, 88.39, 0.81; GCA_916048115.1, s__Streptococcus sp916048115, 95.0, 88.3, 0.45; GCF_018499505.1, s__Streptococcus parasanguinis_K, 95.5154, 88.18, 0.754; GCA_900755085.1, s__Streptococcus sp900755085, 95.0, 87.94, 0.744; GCF_016642265.1, s__Streptococcus lactarius, 95.0, 86.08, 0.775; GCF_015553625.1, s__Streptococcus australis_B, 95.1189, 85.61, 0.661; GCF_000479335.1, s__Streptococcus ilei, 95.1189, 85.44, 0.612; GCF_003943615.1, s__Streptococcus australis_C, 95.0851, 85.33, 0.623; GCF_000186465.1, s__Streptococcus australis, 95.0, 85.21, 0.682; GCF_019930045.1, s__Streptococcus australis_D, 95.0, 84.68, 0.606; GCF_004166885.1, s__Streptococcus sp004166885, 95.0, 84.46, 0.619; GCF_004785935.1, s__Streptococcus rubneri, 95.0, 84.44, 0.63; GCA_902363395.1, s__Streptococcus sp902363395, 95.0, 84.33, 0.612; GCA_902836505.1, s__Streptococcus sp902836505, 95.0, 84.27, 0.384; GCF_006385805.1, s__Streptococcus xiaochunlingii, 95.0, 83.81, 0.588; GCF_900095845.1, s__Streptococcus timonensis, 95.0, 81.47, 0.26; GCF_013394695.1, s__Streptococcus sp013394695, 95.0, 81.08, 0.277; GCF_001579645.1, s__Streptococcus infantis_E, 95.0, 80.92, 0.263; GCF_001075875.1, s__Streptococcus oralis_I, 95.0, 80.76, 0.273; GCF_019929575.1, s__Streptococcus infantis_L, 95.0, 80.75, 0.301; GCF_001553685.1, s__Streptococcus sp001553685, 95.0, 80.69, 0.256; GCA_916439305.1, s__Streptococcus sp916439305, 95.0, 80.51, 0.197; GCF_001811505.1, s__Streptococcus sp001811505, 95.0, 80.48, 0.253; GCF_000960085.1, s__Streptococcus infantis_C, 95.0, 80.39, 0.273; GCF_001073085.1, s__Streptococcus pseudopneumoniae_M, 95.0, 80.39, 0.301; GCF_021497965.1, s__Streptococcus infantis_B, 95.0, 80.21, 0.263; GCA_000223255.2, s__Streptococcus infantis_G, 95.0, 80.21, 0.284; GCF_000963255.1, s__Streptococcus infantis_F, 95.0, 80.17, 0.256; GCF_001814775.1, s__Streptococcus sp001814775, 95.0, 80.15, 0.301; GCF_001068775.1, s__Streptococcus pseudopneumoniae_N, 95.0, 80.06, 0.277; GCF_001072375.1, s__Streptococcus pseudopneumoniae_L, 95.0, 80.03, 0.249; GCF_000411475.1, s__Streptococcus sp000411475, 95.0, 79.87, 0.273; GCF_009496285.1, s__Streptococcus mitis_BP, 95.0, 79.8, 0.294; GCF_023115445.1, s__Streptococcus sp023115445, 95.0, 79.78, 0.287; GCF_024295825.1, s__Streptococcus sp024295825, 95.0, 79.53, 0.277; GCF_002355895.1, s__Streptococcus sp002355895, 95.0, 79.51, 0.246; GCF_003944215.1, s__Streptococcus oralis_BI, 95.0, 79.44, 0.228; GCF_901543175.1, s__Streptococcus australis_A, 95.0, 79.43, 0.228; GCF_016127915.1, s__Streptococcus oralis_BO, 95.0, 79.37, 0.253; GCF_021497945.1, s__Streptococcus oralis_BR, 95.0, 79.35, 0.291; GCF_001588645.1, s__Streptococcus oralis_AB, 95.0, 79.27, 0.242; GCF_001579175.1, s__Streptococcus oralis_O, 95.0, 79.25, 0.26; GCF_004353325.1, s__Streptococcus downii, 95.0, 79.25, 0.221; GCF_001075675.1, s__Streptococcus oralis_V, 95.0, 79.25, 0.273; GCF_003944205.1, s__Streptococcus oralis_BH, 95.0, 79.24, 0.246; GCF_001579025.1, s__Streptococcus oralis_X, 95.0, 79.22, 0.277; GCF_002096435.1, s__Streptococcus oralis_AA, 95.0, 79.21, 0.273; GCF_003943395.1, s__Streptococcus oralis_BF, 95.0, 79.16, 0.242; GCF_001983955.1, s__Streptococcus oralis_H, 95.0, 79.09, 0.246; GCF_002096595.1, s__Streptococcus oralis_D, 95.0, 79.08, 0.273; GCA_905221305.1, s__Streptococcus sp905221305, 95.0, 79.03, 0.263; GCF_002096675.1, s__Streptococcus dentisani, 95.0, 79.03, 0.239; GCF_001074565.1, s__Streptococcus pseudopneumoniae_J, 95.0, 79.02, 0.235; GCF_021497885.1, s__Streptococcus oralis_BQ, 95.0, 79.01, 0.232; GCF_019929365.1, s__Streptococcus oralis_BT, 95.0, 79.0, 0.239; GCF_002096445.1, s__Streptococcus oralis_N, 95.0, 79.0, 0.253; GCF_000959945.1, s__Streptococcus oralis_B, 95.0, 78.98, 0.263; GCF_002096615.1, s__Streptococcus oralis_U, 95.0, 78.98, 0.235; GCF_019929345.1, s__Streptococcus sp015256435, 95.0, 78.96, 0.256; GCA_000344275.1, s__Streptococcus oralis_E, 95.0, 78.95, 0.235; GCA_905221335.1, s__Streptococcus sp905221335, 95.0, 78.93, 0.218; GCA_905371745.1, s__Streptococcus sp905371745, 95.0, 78.89, 0.228; GCF_900637025.1, s__Streptococcus oralis, 95.0, 78.88, 0.256; GCF_003943415.1, s__Streptococcus oralis_BJ, 95.0, 78.87, 0.27; GCF_002096685.1, s__Streptococcus oralis_AD, 95.0, 78.83, 0.242; GCA_905221365.1, s__Streptococcus sp905221365, 95.0, 78.8, 0.249; GCA_900555155.1, s__Streptococcus sp900555155, 95.0, 78.79, 0.149; GCA_900546335.1, s__Streptococcus sp900546335, 95.0, 78.79, 0.246; GCF_013276505.1, s__Streptococcus sp013276505, 95.0, 78.77, 0.256; GCF_003942675.1, s__Streptococcus oralis_BC, 95.0, 78.75, 0.253; GCF_000146585.1, s__Streptococcus mitis_AZ, 95.0, 78.69, 0.242; GCF_000960035.1, s__Streptococcus oralis_G, 95.0, 78.66, 0.26; GCA_905221355.1, s__Streptococcus sp905221355, 95.0, 78.64, 0.27; GCA_905221295.1, s__Streptococcus sp905221295, 95.0, 78.64, 0.256; GCF_002386345.1, s__Streptococcus oralis_S, 95.0, 78.55, 0.266; GCA_915063165.1, s__Streptococcus sp915063165, 95.0, 78.43, 0.18	47.63	11
GF14SSE_2_bin.21	d__Bacteria;p__Actinomycetota;c__Actinomycetia;o__Actinomycetales;f__Micrococcaceae;g__Rothia;s__Rothia mucilaginosa_B	GCF_001548235.1	95	d__Bacteria;p__Actinomycetota;c__Actinomycetia;o__Actinomycetales;f__Micrococcaceae;g__Rothia;s__Rothia mucilaginosa_B	95.14	0.925	GCF_001548235.1	d__Bacteria;p__Actinomycetota;c__Actinomycetia;o__Actinomycetales;f__Micrococcaceae;g__Rothia;s__Rothia mucilaginosa_B	95.14	0.925	d__Bacteria;p__Actinomycetota;c__Actinomycetia;o__Actinomycetales;f__Micrococcaceae;g__Rothia;s__	taxonomic classification defined by topology and ANI	topological placement and ANI have congruent species assignments	GCF_001808955.1, s__Rothia sp001808955, 95.0, 94.75, 0.91; GCF_000175615.1, s__Rothia mucilaginosa, 95.0, 94.57, 0.903; GCA_015265375.1, s__Rothia sp015265375, 95.0, 94.11, 0.84; GCF_024294905.1, s__Rothia sp024294905, 95.0, 93.64, 0.861; GCF_001061665.1, s__Rothia mucilaginosa_A, 95.0, 88.82, 0.833; GCF_901875305.1, s__Rothia sp902373285, 95.0, 87.65, 0.833; GCA_002355935.1, s__Rothia aeria, 95.0, 79.12, 0.342; GCF_000164695.2, s__Rothia dentocariosa, 95.0, 79.04, 0.27; GCF_014635585.1, s__Rothia aerolata, 95.0, 78.57, 0.232; GCF_928382285.1, s__Rothia nasimurium_E, 95.0, 78.54, 0.248; GCF_928392795.1, s__Rothia nasimurium_F, 95.0, 78.53, 0.268; GCF_014217215.1, s__Rothia nasimurium_C, 95.0, 78.5, 0.242; GCF_012396615.1, s__Rothia terrae, 95.0, 78.49, 0.168; GCF_928381705.1, s__Rothia nasimurium_G, 95.0, 78.4, 0.245; GCF_004569295.1, s__Rothia nasimurium_B, 95.0, 78.36, 0.246; GCA_019115985.1, s__Rothia avicola, 95.0, 78.31, 0.237; GCF_928391935.1, s__Rothia nasimurium_D, 95.0, 78.23, 0.248; GCF_928381405.1, s__Rothia nasisuis, 95.0, 78.08, 0.183; GCF_016924835.1, s__Rothia sp016924835, 95.0, 78.03, 0.155; GCF_900169715.1, s__Rothia massiliensis, 95.0, 77.98, 0.088; GCF_024199905.1, s__Rothia sp024199905, 95.0, 77.98, 0.177; GCF_004137765.1, s__Rothia sp004137765, 95.0, 77.92, 0.083; GCF_013394385.1, s__Rothia sp004136585, 95.0, 77.91, 0.091; GCA_002492045.1, s__Rothia sp002492045, 95.0, 77.88, 0.212; GCF_014705945.2, s__Rothia amarae, 95.0, 77.83, 0.128; GCF_004136635.1, s__Rothia halotolerans, 95.0, 77.79, 0.165; GCF_928381505.1, s__Rothia endophytica, 95.0, 77.79, 0.19; GCF_000710345.2, s__Rothia sp000710345, 95.0, 77.71, 0.106; GCF_023712425.1, s__Rothia sp002418375, 95.0, 77.66, 0.187; GCF_004136575.1, s__Rothia koreensis, 95.0, 77.62, 0.097; GCF_001570865.1, s__Rothia kristinae, 95.0, 77.5, 0.166	87.03	11
GF14SSE_2_bin.23	d__Bacteria;p__Bacillota;c__Bacilli;o__Erysipelotrichales;f__Coprobacillaceae;g__Faecalibacillus;s__Faecalibacillus intestinalis	GCF_003024685.1	95	d__Bacteria;p__Bacillota;c__Bacilli;o__Erysipelotrichales;f__Coprobacillaceae;g__Faecalibacillus;s__Faecalibacillus intestinalis	96.71	1	GCF_003024685.1	d__Bacteria;p__Bacillota;c__Bacilli;o__Erysipelotrichales;f__Coprobacillaceae;g__Faecalibacillus;s__Faecalibacillus intestinalis	96.71	1	d__Bacteria;p__Bacillota;c__Bacilli;o__Erysipelotrichales;f__Coprobacillaceae;g__Faecalibacillus;s__	taxonomic classification defined by topology and ANI	topological placement and ANI have congruent species assignments	GCA_900544435.1, s__Faecalibacillus sp900544435, 95.0, 91.46, 0.86; GCF_003024675.1, s__Faecalibacillus faecis, 95.0, 89.69, 0.84; GCF_003480255.1, s__Faecalibacillus sp003480255, 95.0, 80.77, 0.54; GCA_016901755.1, s__Faecalibacillus spiroforme_A, 95.0, 79.96, 0.32	41.43	11
GF14SSE_2_bin.32	d__Bacteria;p__Bacillota;c__Bacilli;o__Lactobacillales;f__Streptococcaceae;g__Streptococcus;s__Streptococcus sp927910965	GCA_927910965.1	95	d__Bacteria;p__Bacillota;c__Bacilli;o__Lactobacillales;f__Streptococcaceae;g__Streptococcus;s__Streptococcus sp927910965	95.45	0.939	GCF_002096815.1	d__Bacteria;p__Bacillota;c__Bacilli;o__Lactobacillales;f__Streptococcaceae;g__Streptococcus;s__Streptococcus mitis_AD	93.65	0.909	d__Bacteria;p__Bacillota;c__Bacilli;o__Lactobacillales;f__Streptococcaceae;g__Streptococcus;s__	ANI	N/A	GCF_002096835.1, s__Streptococcus mitis_W, 95.0, 94.79, 0.909; GCF_001070815.1, s__Streptococcus pseudopneumoniae_P, 95.0, 94.61, 0.97; GCF_000220045.1, s__Streptococcus mitis_AP, 95.0, 94.41, 0.97; GCF_905187535.1, s__Streptococcus mitis_BS, 95.0, 94.21, 0.939; GCA_019414935.1, s__Streptococcus sp019414935, 95.0, 94.16, 0.909; GCF_000148585.2, s__Streptococcus mitis, 95.0, 93.91, 0.939; GCF_002096755.1, s__Streptococcus mitis_AC, 95.0, 93.89, 0.97; GCF_009496205.1, s__Streptococcus mitis_BN, 95.0, 93.84, 0.909; GCF_003626515.1, s__Streptococcus chosunense, 95.0, 93.75, 0.939; GCA_018364455.1, s__Streptococcus mitis_BR, 95.0, 93.74, 0.909; GCF_001650315.1, s__Streptococcus sp001650315, 95.0, 93.74, 0.97; GCF_000722775.1, s__Streptococcus mitis_AV, 95.0, 93.72, 0.939; GCF_001074635.1, s__Streptococcus mitis_E, 95.0, 93.7, 0.879; GCF_023110245.1, s__Streptococcus mitis_BV, 95.0, 93.62, 0.97; GCF_009496165.1, s__Streptococcus mitis_BM, 95.0, 93.61, 0.939; GCF_019218685.1, s__Streptococcus vulneris, 95.0286, 93.6, 0.879; GCF_013277415.1, s__Streptococcus sp013277415, 95.0, 93.54, 0.939; GCF_001076775.1, s__Streptococcus pseudopneumoniae_G, 95.0, 93.51, 0.939; GCF_003627155.1, s__Streptococcus gwangjuense, 95.0, 93.45, 0.909; GCA_905369855.1, s__Streptococcus oralis_BN, 95.0, 93.42, 0.758; GCF_002096895.1, s__Streptococcus mitis_AH, 95.0, 93.41, 0.939; GCF_000722765.2, s__Streptococcus mitis_AQ, 95.0, 93.3, 0.909; GCF_001347015.1, s__Streptococcus pneumoniae_E, 95.0, 93.28, 0.909; GCA_905221155.1, s__Streptococcus sp905221155, 95.0, 93.26, 1.0; GCA_905221225.1, s__Streptococcus sp905221225, 95.0, 93.25, 0.939; GCF_901542415.1, s__Streptococcus mitis_BL, 95.0, 93.22, 1.0; GCF_000148525.1, s__Streptococcus mitis_H, 95.0, 93.19, 0.97; GCA_905221245.1, s__Streptococcus sp905221245, 95.0, 93.17, 0.939; GCF_003942965.1, s__Streptococcus mitis_BH, 95.0, 93.12, 0.97; GCF_903645285.1, s__Streptococcus sp903645285, 95.0, 93.1, 0.939; GCF_019448285.1, s__Streptococcus sp019448285, 95.0, 93.08, 0.939; GCF_002096855.1, s__Streptococcus mitis_Y, 95.0, 93.06, 0.97; GCF_001810785.1, s__Streptococcus sp001810785, 95.0, 93.06, 0.939; GCF_001281025.1, s__Streptococcus mitis_AK, 95.0, 93.04, 0.939; GCA_024346585.1, s__Streptococcus toyakuensis, 95.0, 93.02, 0.939; GCF_002005545.1, s__Streptococcus mitis_I, 95.0, 93.0, 0.97; GCF_001579045.1, s__Streptococcus mitis_D, 95.0, 92.98, 0.909; GCF_006385165.1, s__Streptococcus symci, 95.0, 92.96, 0.879; GCF_020089495.1, s__Streptococcus sp020089495, 95.0, 92.9, 0.939; GCF_900411395.1, s__Streptococcus mitis_BA, 95.0, 92.9, 0.939; GCF_001096185.1, s__Streptococcus pneumoniae_B, 95.0, 92.9, 0.909; GCA_000385835.1, s__Streptococcus mitis_AI, 95.0286, 92.89, 0.939; GCF_003942765.1, s__Streptococcus mitis_BE, 95.0, 92.88, 0.97; GCF_002096925.1, s__Streptococcus mitis_AF, 95.0, 92.87, 0.939; GCF_000027165.1, s__Streptococcus mitis_AR, 95.0, 92.85, 0.909; GCF_000187745.1, s__Streptococcus sp000187745, 95.0, 92.85, 0.909; GCA_001914195.1, s__Streptococcus mitis_F, 95.0, 92.83, 0.909; GCF_019929545.1, s__Streptococcus mitis_BU, 95.0, 92.81, 0.939; GCA_905221205.1, s__Streptococcus sp905221205, 95.0, 92.79, 0.939; GCA_905221545.1, s__Streptococcus sp905221545, 95.0, 92.79, 0.909; GCF_000148545.1, s__Streptococcus mitis_C, 95.0, 92.78, 0.939; GCF_009496155.1, s__Streptococcus mitis_BQ, 95.0, 92.77, 0.909; GCF_000220085.1, s__Streptococcus mitis_K, 95.0, 92.77, 0.848; GCF_001074975.1, s__Streptococcus pseudopneumoniae_D, 95.0, 92.72, 0.97; GCF_001579035.1, s__Streptococcus mitis_J, 95.0, 92.7, 0.97; GCF_001171885.1, s__Streptococcus pneumoniae_A, 95.0, 92.69, 0.939; GCA_905221215.1, s__Streptococcus sp905221215, 95.0, 92.66, 0.909; GCF_002860865.1, s__Streptococcus mitis_AT, 95.0, 92.66, 0.939; GCF_013305725.1, s__Streptococcus mitis_BO, 95.0, 92.56, 0.909; GCF_002860905.1, s__Streptococcus oralis_BA, 95.0, 92.55, 0.939; GCF_006385785.1, s__Streptococcus shenyangsis, 95.0, 92.54, 1.0; GCF_001560895.1, s__Streptococcus mitis_Q, 95.0, 92.5, 0.97; GCA_905221145.1, s__Streptococcus sp905221145, 95.0, 92.49, 0.939; GCA_905221125.1, s__Streptococcus sp905221125, 95.0, 92.48, 0.909; GCA_905221505.1, s__Streptococcus sp905221505, 95.0, 92.47, 0.97; GCF_001113365.1, s__Streptococcus pneumoniae_C, 95.0, 92.44, 0.939; GCF_003943935.1, s__Streptococcus mitis_BK, 95.0, 92.42, 0.939; GCF_000722705.1, s__Streptococcus mitis_P, 95.0, 92.42, 0.909; GCA_905221375.1, s__Streptococcus sp905221375, 95.0, 92.38, 0.939; GCF_001070715.1, s__Streptococcus pseudopneumoniae_H, 95.0, 92.37, 0.939; GCF_023109105.1, s__Streptococcus mitis_BW, 95.0, 92.37, 0.939; GCF_013276795.1, s__Streptococcus sp013276795, 95.0, 92.33, 0.939; GCA_905221455.1, s__Streptococcus sp905221455, 95.0, 92.32, 0.939; GCF_000257905.1, s__Streptococcus mitis_L, 95.0, 92.3, 0.97; GCF_016658865.1, s__Streptococcus mitis_BT, 95.0, 92.29, 0.909; GCA_905221115.1, s__Streptococcus sp905221115, 95.0, 92.23, 0.939; GCF_000722685.1, s__Streptococcus mitis_M, 95.0, 92.22, 1.0; GCA_905221105.1, s__Streptococcus sp905221105, 95.0, 92.2, 0.939; GCF_002096845.1, s__Streptococcus mitis_A, 95.0, 92.19, 0.939; GCA_943912555.1, s__Streptococcus sp943912555, 95.0, 92.15, 0.939; GCA_905221235.1, s__Streptococcus sp905221235, 95.0, 92.07, 0.939; GCF_013277515.1, s__Streptococcus sp013277515, 95.0, 91.9, 0.939; GCA_905221095.1, s__Streptococcus sp905221095, 95.0, 91.89, 0.909; GCF_002087075.1, s__Streptococcus pseudopneumoniae, 95.0, 91.85, 0.939; GCA_905221065.1, s__Streptococcus sp905221065, 95.0, 91.76, 0.97; GCF_000722695.1, s__Streptococcus mitis_O, 95.0, 91.65, 0.939; GCF_001074825.1, s__Streptococcus pseudopneumoniae_C, 95.0354, 91.64, 0.97; GCA_905221165.1, s__Streptococcus sp905221165, 95.0, 91.63, 0.909; GCA_905221035.1, s__Streptococcus sp905221035, 95.0, 91.6, 0.97; GCF_000222785.1, s__Streptococcus mitis_N, 95.0, 91.55, 1.0; GCA_905221195.1, s__Streptococcus sp905221195, 95.0, 91.4, 0.939; GCA_000430305.1, s__Streptococcus mitis_AW, 95.0354, 91.39, 0.97; GCF_003942865.1, s__Streptococcus mitis_BI, 95.0, 91.34, 0.939; GCA_934216185.1, s__Streptococcus sp934216185, 95.0, 91.31, 0.818; GCF_005144795.1, s__Streptococcus mitis_BB, 95.0, 91.21, 0.97; GCA_915066115.1, s__Streptococcus sp915066115, 95.0, 91.2, 0.909; GCF_005844455.1, s__Streptococcus mitis_BF, 95.0, 90.64, 0.939; GCF_000259505.1, s__Streptococcus sp000259505, 95.0, 88.5, 0.909	40.48	11
GF14SSE_2_bin.4	d__Bacteria;p__Bacillota_C;c__Negativicutes;o__Veillonellales;f__Veillonellaceae;g__Veillonella;s__Veillonella nakazawae	GCF_013393365.1	95	d__Bacteria;p__Bacillota_C;c__Negativicutes;o__Veillonellales;f__Veillonellaceae;g__Veillonella;s__Veillonella nakazawae	95.7	0.951	GCF_013393365.1	d__Bacteria;p__Bacillota_C;c__Negativicutes;o__Veillonellales;f__Veillonellaceae;g__Veillonella;s__Veillonella nakazawae	95.7	0.951	d__Bacteria;p__Bacillota_C;c__Negativicutes;o__Veillonellales;f__Veillonellaceae;g__Veillonella;s__	taxonomic classification defined by topology and ANI	topological placement and ANI have congruent species assignments	GCF_003463825.1, s__Veillonella sp003463825, 95.0, 94.48, 0.877; GCF_002959895.1, s__Veillonella infantium, 95.0, 94.39, 0.935; GCF_900637515.1, s__Veillonella dispar, 95.0, 94.28, 0.935; GCA_900766125.1, s__Veillonella sp900766125, 95.0, 94.02, 0.597; GCA_900556785.1, s__Veillonella sp900556785, 95.0, 93.91, 0.726; GCA_019414865.1, s__Veillonella sp019414865, 95.0, 93.91, 0.755; GCA_019419725.1, s__Veillonella sp019419725, 95.0, 93.83, 0.744; GCF_002959755.1, s__Veillonella sp002959755, 95.0, 93.73, 0.953; GCA_900549845.1, s__Veillonella sp900549845, 95.0, 93.32, 0.775; GCA_900545205.1, s__Veillonella sp900545205, 95.0, 93.21, 0.808; GCA_900552715.1, s__Veillonella sp900552715, 95.0, 93.07, 0.761; GCA_915069625.1, s__Veillonella sp915069625, 95.0, 92.81, 0.757; GCA_905209685.1, s__Veillonella sp905209685, 95.0, 92.55, 0.777; GCA_900538355.1, s__Veillonella sp900538355, 95.0, 92.53, 0.929; GCA_902834965.1, s__Veillonella sp902834965, 95.0, 92.45, 0.708; GCA_900550175.1, s__Veillonella sp900550175, 95.0, 92.42, 0.729; GCA_900765235.1, s__Veillonella sp900765235, 95.0, 92.19, 0.749; GCA_934183145.1, s__Veillonella sp934183145, 95.0, 91.49, 0.747; GCA_018367495.1, s__Veillonella sp018367495, 95.0, 91.2, 0.757; GCF_002959775.1, s__Veillonella rogosae, 95.0, 90.06, 0.923; GCA_934202215.1, s__Veillonella sp934202215, 95.0, 89.71, 0.655; GCA_900552445.1, s__Veillonella sp900552445, 95.0, 89.01, 0.804; GCA_934190855.1, s__Veillonella sp934190855, 95.0, 88.54, 0.722; GCA_915066865.1, s__Veillonella sp915066865, 95.701, 87.55, 0.8; GCF_902810435.1, s__Veillonella parvula_A, 95.7953, 87.0, 0.858; GCF_000024945.1, s__Veillonella parvula, 95.7953, 86.82, 0.889; GCA_934216375.1, s__Veillonella sp934216375, 95.7785, 86.67, 0.735; GCA_900757715.1, s__Veillonella sp900757715, 95.4547, 86.15, 0.779; GCF_002959915.1, s__Veillonella atypica, 95.0, 84.46, 0.646; GCF_001078375.1, s__Veillonella tobetsuensis, 95.0, 84.28, 0.692; GCA_905214495.1, s__Veillonella sp905214495, 95.0, 83.22, 0.526; GCA_934230905.1, s__Veillonella sp934230905, 95.0, 82.75, 0.595; GCA_934202095.1, s__Veillonella sp934202095, 95.0, 82.41, 0.497; GCF_002959855.1, s__Veillonella denticariosi, 95.3196, 81.28, 0.591; GCF_900187285.1, s__Veillonella rodentium, 95.3196, 81.16, 0.591; GCA_022737715.1, s__Veillonella sp022737715, 95.0, 80.68, 0.551; GCF_003992125.1, s__Veillonella caviae, 95.0, 80.37, 0.476; GCA_009929605.1, s__Veillonella sp009929605, 95.0, 79.61, 0.34; GCF_943193065.1, s__Veillonella sp943193065, 95.0, 79.46, 0.417; GCA_900550455.1, s__Veillonella sp900550455, 95.0, 78.24, 0.125; GCF_000426745.1, s__Veillonella montpellierensis, 95.0, 78.11, 0.128; GCA_900549805.1, s__Veillonella sp900549805, 95.0, 77.31, 0.127	84.33	11
GF14SSE_3_bin.22	d__Bacteria;p__Bacillota_A;c__Clostridia;o__Lachnospirales;f__Lachnospiraceae;g__Lachnospira;s__Lachnospira rogosae	GCA_900112995.1	95	d__Bacteria;p__Bacillota_A;c__Clostridia;o__Lachnospirales;f__Lachnospiraceae;g__Lachnospira;s__Lachnospira rogosae	98.67	0.898	GCA_900112995.1	d__Bacteria;p__Bacillota_A;c__Clostridia;o__Lachnospirales;f__Lachnospiraceae;g__Lachnospira;s__Lachnospira rogosae	98.67	0.898	d__Bacteria;p__Bacillota_A;c__Clostridia;o__Lachnospirales;f__Lachnospiraceae;g__Lachnospira;s__	taxonomic classification defined by topology and ANI	topological placement and ANI have congruent species assignments	GCA_000436475.1, s__Lachnospira sp000436475, 95.0, 82.78, 0.597; GCA_019424245.1, s__Lachnospira sp019424245, 95.0, 82.38, 0.487; GCA_000436535.1, s__Lachnospira sp000436535, 95.0, 82.27, 0.574; GCA_934358235.1, s__Lachnospira sp934358235, 95.0, 81.69, 0.598; GCA_002435585.1, s__Lachnospira sp002435585, 95.0, 81.58, 0.56; GCF_009680455.1, s__Lachnospira eligens_A, 95.6336, 80.28, 0.343; GCF_000146185.1, s__Lachnospira eligens, 95.6336, 80.06, 0.338; GCF_003464165.1, s__Lachnospira sp003451515, 95.0, 79.98, 0.355; GCA_003458705.1, s__Lachnospira sp003537285, 95.4867, 79.86, 0.35; GCA_900772425.1, s__Lachnospira sp900772425, 95.0, 79.51, 0.348; GCF_014287955.1, s__Lachnospira sp900316325, 95.0, 79.45, 0.286; GCA_934343805.1, s__Lachnospira sp934343805, 95.0, 79.33, 0.354; GCA_900547255.1, s__Lachnospira sp900547255, 95.0, 79.26, 0.327; GCF_020564355.1, s__Lachnospira sp000437735, 95.0, 79.07, 0.18; GCA_934359185.1, s__Lachnospira sp934359185, 95.0, 78.92, 0.3; GCA_900545725.1, s__Lachnospira sp900545725, 95.0, 78.86, 0.308; GCF_900103815.1, s__Lachnospira pectinoschiza_B, 95.5522, 78.84, 0.182; GCF_000702205.1, s__Lachnospira multipara_A, 95.0, 78.77, 0.187; GCF_000424105.1, s__Lachnospira multipara, 95.5522, 78.62, 0.184; GCA_934330725.1, s__Lachnospira sp934330725, 95.0, 78.57, 0.197; GCA_945648485.1, s__Lachnospira sp945648485, 95.0, 78.39, 0.297; GCA_002394205.1, s__Lachnospira sp002394205, 95.0, 78.28, 0.153; GCA_900551945.1, s__Lachnospira sp900551945, 95.0, 78.05, 0.252; GCA_017397445.1, s__Lachnospira sp017397445, 95.0, 77.98, 0.168; GCA_944381165.1, s__Lachnospira sp944381165, 95.0, 77.5, 0.114; GCA_900552795.1, s__Lachnospira sp900552795, 95.0, 77.5, 0.168; GCA_017626275.1, s__Lachnospira sp017626275, 95.0, 77.41, 0.185; GCA_910585095.1, s__Lachnospira sp910585095, 95.0, 77.36, 0.109; GCA_910589305.1, s__Lachnospira sp910589305, 95.0, 77.28, 0.104; GCA_910587485.1, s__Lachnospira sp910587485, 95.0, 77.19, 0.107	90.67	11
GF14SSE_3_bin.26	d__Bacteria;p__Bacillota_A;c__Clostridia;o__Oscillospirales;f__Ruminococcaceae;g__Gemmiger;s__Gemmiger qucibialis	GCA_004000625.1	95	d__Bacteria;p__Bacillota_A;c__Clostridia;o__Oscillospirales;f__Ruminococcaceae;g__Gemmiger;s__Gemmiger qucibialis	98.21	0.779	GCA_004000625.1	d__Bacteria;p__Bacillota_A;c__Clostridia;o__Oscillospirales;f__Ruminococcaceae;g__Gemmiger;s__Gemmiger qucibialis	98.21	0.779	d__Bacteria;p__Bacillota_A;c__Clostridia;o__Oscillospirales;f__Ruminococcaceae;g__Gemmiger;s__	taxonomic classification defined by topology and ANI	topological placement and ANI have congruent species assignments	GCF_900167555.1, s__Gemmiger formicilis, 95.0, 83.07, 0.426; GCF_018784445.1, s__Gemmiger sp900540775, 95.0, 82.33, 0.408; GCA_004554775.1, s__Gemmiger variabilis_B, 95.0, 81.77, 0.451; GCF_024462815.1, s__Gemmiger sp900554145, 95.0, 81.66, 0.416; GCA_900539695.1, s__Gemmiger sp900539695, 95.0, 81.61, 0.458; GCA_900540595.1, s__Gemmiger sp900540595, 95.0, 81.09, 0.447; GCA_934561205.1, s__Gemmiger sp934561205, 95.0, 80.94, 0.45; GCA_900772715.1, s__Gemmiger sp900772715, 95.0, 80.81, 0.47; GCA_004561545.1, s__Gemmiger sp004561545, 95.0, 80.7, 0.565; GCA_934502625.1, s__Gemmiger sp934502625, 95.0, 80.14, 0.407; GCA_004552305.1, s__Gemmiger variabilis_A, 95.0, 79.98, 0.502; GCA_900556255.1, s__Gemmiger sp900556255, 95.0, 79.86, 0.482; GCA_900545545.1, s__Gemmiger sp900545545, 95.0, 79.59, 0.361; GCA_019424695.1, s__Gemmiger sp019424695, 95.0, 79.53, 0.402; GCF_014982805.1, s__Gemmiger gallinarum, 95.0, 79.52, 0.331; GCA_025152575.1, s__Gemmiger variabilis, 95.0, 79.5, 0.327; GCA_905214345.1, s__Gemmiger sp905214345, 95.0, 79.49, 0.354; GCF_016900095.1, s__Gemmiger formicilis_A, 95.0, 79.46, 0.384; GCF_016901605.1, s__Gemmiger formicilis_B, 95.0, 79.43, 0.316; GCA_019413245.1, s__Gemmiger sp019413245, 95.0, 79.42, 0.353; GCA_019116445.1, s__Gemmiger excrementigallinarum, 95.0, 79.37, 0.357; GCA_944388135.1, s__Gemmiger sp944388135, 95.0, 79.36, 0.353; GCA_003343905.1, s__Gemmiger variabilis_C, 95.0, 79.3, 0.317; GCA_904374465.1, s__Gemmiger sp904374465, 95.0, 79.28, 0.323; GCA_019116705.1, s__Gemmiger avistercoris, 95.0, 79.21, 0.368; GCA_944388165.1, s__Gemmiger sp944388165, 95.0, 79.17, 0.426; GCA_002306375.1, s__Gemmiger sp002306375, 95.0, 79.11, 0.43; GCA_944382835.1, s__Gemmiger sp944382835, 95.0, 79.09, 0.354; GCA_019119495.1, s__Gemmiger stercorigallinarum, 95.0, 79.08, 0.403; GCA_019114415.1, s__Gemmiger faecavium, 95.0, 79.08, 0.354; GCA_944388145.1, s__Gemmiger sp944388145, 95.0, 79.05, 0.318; GCA_944382785.1, s__Gemmiger sp944382785, 95.0, 79.04, 0.326; GCA_944388105.1, s__Gemmiger sp944388105, 95.0, 78.99, 0.39; GCA_019119365.1, s__Gemmiger stercoripullorum, 95.0, 78.88, 0.416; GCA_019120395.1, s__Gemmiger faecigallinarum, 95.0, 78.81, 0.344; GCA_019119835.1, s__Gemmiger stercoravium, 95.0, 78.81, 0.412; GCA_019115045.1, s__Gemmiger excrementipullorum, 95.0, 78.79, 0.432; GCA_944388215.1, s__Gemmiger sp944388215, 95.0, 78.78, 0.406; GCA_944388175.1, s__Gemmiger sp944388175, 95.0, 78.74, 0.424; GCA_944382805.1, s__Gemmiger sp944382805, 95.0, 78.7, 0.427; GCA_019116485.1, s__Gemmiger excrementavium, 95.0, 78.7, 0.358; GCA_904390925.1, s__Gemmiger sp904390925, 95.0, 78.63, 0.345; GCA_944388125.1, s__Gemmiger sp944388125, 95.0, 78.56, 0.31; GCA_900548355.1, s__Gemmiger avicola, 95.0, 78.32, 0.332; GCA_019420135.1, s__Gemmiger sp019420135, 95.0, 78.28, 0.285	93.9	11
GF14SSE_3_bin.48	d__Bacteria;p__Bacillota_A;c__Clostridia;o__Lachnospirales;f__Lachnospiraceae;g__Roseburia;s__Roseburia sp003470905	GCF_014287515.2	95	d__Bacteria;p__Bacillota_A;c__Clostridia;o__Lachnospirales;f__Lachnospiraceae;g__Roseburia;s__Roseburia sp003470905	98.55	0.928	GCF_014287515.2	d__Bacteria;p__Bacillota_A;c__Clostridia;o__Lachnospirales;f__Lachnospiraceae;g__Roseburia;s__Roseburia sp003470905	98.55	0.928	d__Bacteria;p__Bacillota_A;c__Clostridia;o__Lachnospirales;f__Lachnospiraceae;g__Roseburia;s__	taxonomic classification defined by topology and ANI	topological placement and ANI have congruent species assignments	GCF_900537995.1, s__Roseburia intestinalis, 95.0, 91.14, 0.839; GCA_934317215.1, s__Roseburia sp934317215, 95.0, 89.65, 0.76; GCA_003483745.1, s__Roseburia sp003483745, 95.0, 89.45, 0.725; GCA_019411365.1, s__Roseburia sp019411365, 95.0, 88.78, 0.518; GCF_000174195.1, s__Roseburia inulinivorans, 95.0, 79.37, 0.318; GCA_900550935.1, s__Roseburia sp900550935, 95.0, 79.36, 0.394; GCA_900542495.1, s__Roseburia sp900542495, 95.0, 78.93, 0.291; GCF_000225345.1, s__Roseburia hominis, 95.0, 78.63, 0.271; GCF_001940165.1, s__Roseburia sp001940165, 95.0, 78.54, 0.24; GCA_900753715.1, s__Roseburia sp900753715, 95.0, 78.48, 0.249; GCA_900756925.1, s__Roseburia sp900756925, 95.0, 78.45, 0.259; GCA_934309475.1, s__Roseburia sp934309475, 95.0, 78.32, 0.253; GCA_021770785.1, s__Roseburia sp021770785, 95.0, 78.3, 0.274; GCA_934358955.1, s__Roseburia sp934358955, 95.0, 78.26, 0.272; GCA_944380515.1, s__Roseburia sp944380515, 95.0, 78.22, 0.25; GCA_934292805.1, s__Roseburia sp934292805, 95.0, 78.17, 0.266; GCA_022771695.1, s__Roseburia sp022771695, 95.0, 78.14, 0.246; GCA_945787015.1, s__Roseburia sp945787015, 95.0, 77.87, 0.173; GCA_017626625.1, s__Roseburia sp017626625, 95.0, 77.84, 0.23; GCA_017549185.1, s__Roseburia sp017549185, 95.0, 77.83, 0.094; GCA_021771815.1, s__Roseburia hominis_A, 95.0, 77.76, 0.222; GCA_017937095.1, s__Roseburia sp017937095, 95.0, 77.67, 0.227; GCA_944375975.1, s__Roseburia sp944375975, 95.0, 77.57, 0.247; GCA_021770345.1, s__Roseburia sp021770345, 95.0, 77.55, 0.125; GCA_014804775.1, s__Roseburia sp014804775, 95.0, 77.54, 0.174; GCA_017547315.1, s__Roseburia sp017547315, 95.0, 77.5, 0.157; GCA_934307185.1, s__Roseburia sp934307185, 95.0, 77.47, 0.238; GCA_017621905.1, s__Roseburia sp017621905, 95.0, 77.45, 0.118; GCA_910577925.1, s__Roseburia sp910577925, 95.0, 77.43, 0.125; GCA_910584215.1, s__Roseburia sp910584215, 95.0, 77.37, 0.1; GCA_900548205.1, s__Roseburia sp900548205, 95.0, 77.31, 0.167; GCA_019421345.1, s__Roseburia sp019421345, 95.0, 77.27, 0.161; GCA_905206195.1, s__Roseburia sp905206195, 95.0, 76.91, 0.143; GCA_910587865.1, s__Roseburia sp910587865, 95.0, 76.7, 0.112	88.46	11
GF14SSE_3_bin.52	d__Bacteria;p__Bacteroidota;c__Bacteroidia;o__Bacteroidales;f__Marinifilaceae;g__Odoribacter;s__Odoribacter splanchnicus	GCF_000190535.1	95	d__Bacteria;p__Bacteroidota;c__Bacteroidia;o__Bacteroidales;f__Marinifilaceae;g__Odoribacter;s__Odoribacter splanchnicus	98.38	0.803	GCF_000190535.1	d__Bacteria;p__Bacteroidota;c__Bacteroidia;o__Bacteroidales;f__Marinifilaceae;g__Odoribacter;s__Odoribacter splanchnicus	98.38	0.803	d__Bacteria;p__Bacteroidota;c__Bacteroidia;o__Bacteroidales;f__Marinifilaceae;g__Odoribacter;s__	taxonomic classification defined by topology and ANI	topological placement and ANI have congruent species assignments	GCA_900548135.1, s__Odoribacter sp900548135, 95.0, 80.95, 0.378; GCA_905204385.1, s__Odoribacter sp905204385, 95.0, 79.73, 0.206; GCA_944321165.1, s__Odoribacter sp944321165, 95.0, 79.1, 0.364; GCA_021771575.1, s__Odoribacter sp021771575, 95.0, 79.04, 0.322; GCA_900762515.1, s__Odoribacter sp900762515, 95.0, 78.85, 0.239; GCA_905215395.1, s__Odoribacter sp905215395, 95.0, 78.81, 0.328; GCF_009935865.1, s__Odoribacter sp009935865, 95.0, 78.39, 0.289; GCA_910578105.1, s__Odoribacter sp910578105, 95.0, 78.28, 0.249; GCA_023400335.1, s__Odoribacter sp023400335, 95.0, 78.26, 0.153; GCA_934725835.1, s__Odoribacter sp934725835, 95.0, 78.03, 0.16; GCA_020024465.1, s__Odoribacter sp020024465, 95.0, 77.82, 0.143; GCA_905216195.1, s__Odoribacter sp905216195, 95.0, 77.74, 0.128; GCF_900091655.1, s__Odoribacter massiliensis, 95.0, 77.61, 0.146; GCA_910578985.1, s__Odoribacter sp910578985, 95.0, 77.57, 0.115; GCA_900541415.1, s__Odoribacter sp900541415, 95.0, 77.56, 0.205; GCA_905193145.1, s__Odoribacter sp905193145, 95.0, 77.55, 0.141; GCA_900544025.1, s__Odoribacter sp900544025, 95.0, 77.43, 0.199; GCA_910588375.1, s__Odoribacter sp910588375, 95.0, 77.33, 0.131; GCA_910589025.1, s__Odoribacter sp910589025, 95.0, 77.21, 0.126; GCF_943193135.1, s__Odoribacter sp943193135, 95.0, 77.18, 0.109; GCA_019114285.1, s__Odoribacter faecigallinarum, 95.0, 77.05, 0.141; GCF_000243215.1, s__Odoribacter laneus, 95.0, 76.98, 0.129; GCA_944321145.1, s__Odoribacter sp944321145, 95.0, 76.78, 0.094; GCA_002293375.1, s__Odoribacter sp002293375, 95.0, 76.6, 0.048	93.64	11
GF14SSE_3_bin.57	d__Bacteria;p__Bacteroidota;c__Bacteroidia;o__Bacteroidales;f__Coprobacteraceae;g__Coprobacter;s__Coprobacter sp900545915	GCA_900545915.1	95	d__Bacteria;p__Bacteroidota;c__Bacteroidia;o__Bacteroidales;f__Coprobacteraceae;g__Coprobacter;s__Coprobacter sp900545915	99.94	0.937	GCA_900545915.1	d__Bacteria;p__Bacteroidota;c__Bacteroidia;o__Bacteroidales;f__Coprobacteraceae;g__Coprobacter;s__Coprobacter sp900545915	99.94	0.937	d__Bacteria;p__Bacteroidota;c__Bacteroidia;o__Bacteroidales;f__Coprobacteraceae;g__Coprobacter;s__	taxonomic classification defined by topology and ANI	topological placement and ANI have congruent species assignments	GCF_003634345.1, s__Coprobacter fastidiosus, 95.0, 93.44, 0.879; GCF_024330105.1, s__Coprobacter sp024330105, 95.0, 77.4, 0.153; GCA_000803105.1, s__Coprobacter secundus, 95.0, 77.25, 0.142; GCA_022511245.1, s__Coprobacter sp022511245, 95.0, 77.01, 0.106	97.28	11
GF14SSE_3_bin.59	d__Bacteria;p__Bacteroidota;c__Bacteroidia;o__Bacteroidales;f__Rikenellaceae;g__Alistipes;s__Alistipes montrealensis	GCF_018362775.1	95	d__Bacteria;p__Bacteroidota;c__Bacteroidia;o__Bacteroidales;f__Rikenellaceae;g__Alistipes;s__Alistipes montrealensis	98.26	0.942	GCF_018362775.1	d__Bacteria;p__Bacteroidota;c__Bacteroidia;o__Bacteroidales;f__Rikenellaceae;g__Alistipes;s__Alistipes montrealensis	98.26	0.942	d__Bacteria;p__Bacteroidota;c__Bacteroidia;o__Bacteroidales;f__Rikenellaceae;g__Alistipes;s__	taxonomic classification defined by topology and ANI	topological placement and ANI have congruent species assignments	GCA_023443765.1, s__Alistipes sp023443765, 95.0, 89.26, 0.861; GCA_900541585.1, s__Alistipes sp900541585, 95.0, 86.95, 0.825; GCA_025145845.1, s__Alistipes shahii, 95.0, 86.49, 0.814; GCF_900107675.1, s__Alistipes timonensis, 95.0, 84.17, 0.7; GCA_020026455.1, s__Alistipes sp020026455, 95.0, 84.13, 0.575; GCF_900083545.1, s__Alistipes provencensis, 95.0, 84.1, 0.642; GCA_001941065.1, s__Alistipes sp001941065, 95.0, 84.06, 0.617; GCA_025145645.1, s__Alistipes senegalensis, 95.0, 83.69, 0.656; GCF_000265365.1, s__Alistipes finegoldii, 95.0, 81.21, 0.506; GCF_006542685.1, s__Alistipes dispar, 95.0, 80.48, 0.472; GCA_902388705.1, s__Alistipes sp902388705, 95.0, 80.45, 0.492; GCA_021204515.1, s__Alistipes sp021204515, 95.0, 80.28, 0.517; GCA_900544265.1, s__Alistipes merdavium, 95.0, 80.25, 0.464; GCF_002161445.1, s__Alistipes cottocaccae, 95.0, 80.23, 0.486; GCA_019115745.1, s__Alistipes intestinigallinarum, 95.0, 80.17, 0.444; GCA_944321945.1, s__Alistipes sp944321945, 95.0, 80.14, 0.389; GCA_934754975.1, s__Alistipes sp934754975, 95.0, 80.14, 0.433; GCA_944321195.1, s__Alistipes sp944321195, 95.0, 80.13, 0.403; GCA_025145285.1, s__Alistipes onderdonkii, 95.0, 80.07, 0.522; GCA_944321185.1, s__Alistipes sp944321185, 95.0, 80.05, 0.386; GCA_944321965.1, s__Alistipes sp944321965, 95.0, 79.87, 0.417; GCF_900604385.1, s__Alistipes megaguti, 95.0, 79.84, 0.486; GCA_944321755.1, s__Alistipes sp944321755, 95.0, 79.8, 0.436; GCA_910576555.1, s__Alistipes sp910576555, 95.0, 79.75, 0.361; GCA_000434235.1, s__Alistipes avistercoris, 95.0, 79.59, 0.475; GCA_944321765.1, s__Alistipes sp944321765, 95.0, 79.59, 0.439; GCA_019113885.1, s__Alistipes intestinipullorum, 95.0, 79.56, 0.386; GCA_022782405.1, s__Alistipes sp022782405, 95.0, 79.55, 0.381; GCA_944320625.1, s__Alistipes sp944320625, 95.0, 79.51, 0.442; GCA_019118605.1, s__Alistipes faecavium, 95.0, 79.48, 0.444; GCA_019119615.1, s__Alistipes stercoravium, 95.0, 79.42, 0.397; GCA_944320985.1, s__Alistipes sp944320985, 95.0, 79.31, 0.383; GCA_019115605.1, s__Alistipes faecigallinarum, 95.0, 79.29, 0.392; GCA_944321205.1, s__Alistipes sp944321205, 95.0, 79.17, 0.358; GCA_910575495.1, s__Alistipes sp910575495, 95.0, 79.11, 0.331; GCA_023664045.1, s__Alistipes senegalensis_B, 95.0, 79.08, 0.311; GCF_900290115.1, s__Alistipes excrementigallinarum, 95.0, 79.04, 0.35; GCA_020026435.1, s__Alistipes sp020026435, 95.0, 79.04, 0.272; GCA_900553175.1, s__Alistipes sp900553175, 95.0, 79.04, 0.3; GCA_902362705.1, s__Alistipes sp002358415, 95.0, 78.92, 0.356; GCA_014796635.1, s__Alistipes sp014796635, 95.0, 78.85, 0.223; GCA_900542505.1, s__Alistipes stercorigallinarum, 95.0, 78.76, 0.344; GCA_910580175.1, s__Alistipes sp910580175, 95.0, 78.75, 0.308; GCA_900760675.1, s__Alistipes sp900760675, 95.0, 78.59, 0.381; GCF_006542665.1, s__Alistipes communis, 95.0, 78.59, 0.378; GCF_943193205.1, s__Alistipes sp002428825, 95.0, 78.47, 0.331; GCA_009774895.1, s__Alistipes sp009774895, 95.0, 78.44, 0.269; GCF_900021155.1, s__Alistipes excrementavium, 95.0, 78.4, 0.275; GCA_910584485.1, s__Alistipes sp910584485, 95.0, 78.32, 0.256; GCA_900552955.1, s__Alistipes sp900552955, 95.0, 78.26, 0.203; GCA_910586375.1, s__Alistipes sp910586375, 95.0, 77.85, 0.214; GCA_023665825.1, s__Alistipes senegalensis_A, 95.0, 77.71, 0.258; GCA_910577475.1, s__Alistipes sp910577475, 95.0, 77.67, 0.281; GCA_020026375.1, s__Alistipes sp020026375, 95.0, 77.59, 0.256; GCA_900550375.1, s__Alistipes sp900550375, 95.0, 77.57, 0.211; GCA_944321175.1, s__Alistipes sp944321175, 95.0, 77.57, 0.161; GCA_902363575.1, s__Alistipes sp902363575, 95.0, 77.52, 0.217; GCA_905214725.1, s__Alistipes sp905214725, 95.0, 77.45, 0.233; GCA_944320665.1, s__Alistipes sp944320665, 95.0, 77.44, 0.247; GCF_000154465.1, s__Alistipes putredinis, 95.0, 77.44, 0.172; GCA_017437045.1, s__Alistipes sp017437045, 95.0, 77.34, 0.136; GCA_944322375.1, s__Alistipes sp944322375, 95.0, 77.24, 0.181; GCA_017623115.1, s__Alistipes sp017623115, 95.0, 77.23, 0.15; GCA_017624955.1, s__Alistipes sp017624955, 95.0, 77.21, 0.194; GCA_017398045.1, s__Alistipes sp017398045, 95.0, 77.13, 0.131; GCA_900546065.1, s__Alistipes merdipullorum, 95.0, 77.08, 0.128; GCA_017555105.1, s__Alistipes sp017555105, 95.0, 77.05, 0.158; GCA_003979135.1, s__Alistipes sp003979135, 95.0, 77.03, 0.161; GCA_020026395.1, s__Alistipes sp020026395, 95.0, 77.02, 0.211; GCA_015060045.1, s__Alistipes sp015060045, 95.0, 77.01, 0.153; GCA_017623505.1, s__Alistipes sp017623505, 95.0, 76.97, 0.028; GCA_017399485.1, s__Alistipes sp017399485, 95.0, 76.95, 0.028; GCA_019113665.1, s__Alistipes excrementipullorum, 95.0, 76.94, 0.156; GCA_020026415.1, s__Alistipes sp020026415, 95.0, 76.91, 0.206; GCA_017436185.1, s__Alistipes sp017436185, 95.0, 76.84, 0.15; GCA_022767745.1, s__Alistipes sp022767745, 95.0, 76.81, 0.194; GCA_910587675.1, s__Alistipes sp910587675, 95.0, 76.79, 0.164; GCA_944320685.1, s__Alistipes sp944320685, 95.0, 76.71, 0.161; GCA_017555975.1, s__Alistipes sp017555975, 95.0, 76.69, 0.089; GCA_017547175.1, s__Alistipes sp017547175, 95.0, 76.69, 0.1; GCA_015059965.1, s__Alistipes sp015059965, 95.0, 76.67, 0.136; GCA_904502075.1, s__Alistipes sp904502075, 95.0, 76.67, 0.106; GCA_017937125.1, s__Alistipes sp017937125, 95.0, 76.66, 0.136; GCA_944321955.1, s__Alistipes sp944321955, 95.0, 76.64, 0.194; GCA_017936685.1, s__Alistipes sp017936685, 95.0, 76.6, 0.144; GCA_022511345.1, s__Alistipes sp022511345, 95.0, 76.57, 0.153; GCA_015060005.1, s__Alistipes sp015060005, 95.0, 76.51, 0.039; GCA_020026335.1, s__Alistipes sp020026335, 95.0, 76.51, 0.186; GCA_019118565.1, s__Alistipes avicola, 95.0, 76.46, 0.114; GCA_017398695.1, s__Alistipes sp017398695, 95.0, 76.33, 0.056; GCA_017630245.1, s__Alistipes sp017630245, 95.0, 76.28, 0.061; GCA_015060065.1, s__Alistipes sp015060065, 95.0, 76.26, 0.069; GCA_015059845.1, s__Alistipes sp015059845, 95.0, 76.26, 0.05; GCA_015059735.1, s__Alistipes sp015059735, 95.0, 76.21, 0.097; GCA_022511355.1, s__Alistipes sp022511355, 95.0, 76.15, 0.056; GCA_015060165.1, s__Alistipes sp015060165, 95.0, 76.07, 0.044; GCA_017631055.1, s__Alistipes sp017631055, 95.0, 76.03, 0.043; GCA_022511295.1, s__Alistipes sp022511295, 95.0, 75.72, 0.042; GCA_017384185.1, s__Alistipes sp017384185, 95.0, 75.21, 0.028	48.88	11
GF14SSE_3_bin.6	d__Bacteria;p__Bacteroidota;c__Bacteroidia;o__Bacteroidales;f__Bacteroidaceae;g__Bacteroides;s__Bacteroides intestinalis_A	GCF_003464595.1	95.2143	d__Bacteria;p__Bacteroidota;c__Bacteroidia;o__Bacteroidales;f__Bacteroidaceae;g__Bacteroides;s__Bacteroides intestinalis_A	96.99	0.845	N/A	N/A	N/A	N/A	d__Bacteria;p__Bacteroidota;c__Bacteroidia;o__Bacteroidales;f__Bacteroidaceae;g__Bacteroides;s__	ANI	topological placement and ANI have incongruent species assignments	GCF_003464595.1, s__Bacteroides intestinalis_A, 95.2143, 96.99, 0.845; GCF_902364365.1, s__Bacteroides sp900556215, 95.2143, 95.1, 0.796; GCF_000172175.1, s__Bacteroides intestinalis, 95.0, 94.4, 0.745; GCA_900557355.1, s__Bacteroides sp900557355, 95.0, 92.31, 0.408; GCF_000158035.1, s__Bacteroides cellulosilyticus, 95.0, 89.77, 0.708; GCF_000513195.1, s__Bacteroides timonensis, 95.0, 88.64, 0.646; GCF_020091405.1, s__Bacteroides sp900552405, 95.0, 88.01, 0.674; GCA_905207245.1, s__Bacteroides sp905207245, 95.0, 84.39, 0.595; GCF_000315485.1, s__Bacteroides oleiciplenus, 95.0, 83.26, 0.676; GCF_900142015.1, s__Bacteroides stercorirosoris, 95.0, 83.22, 0.563; GCA_905215555.1, s__Bacteroides sp905215555, 95.0, 82.48, 0.56; GCA_002293435.1, s__Bacteroides sp002293435, 95.0, 79.71, 0.407; GCA_910585845.1, s__Bacteroides sp910585845, 95.0, 79.57, 0.412; GCA_023458215.1, s__Bacteroides sp023458215, 95.0, 79.45, 0.266; GCA_905197435.1, s__Bacteroides sp905197435, 95.0, 79.4, 0.342; GCA_902388495.1, s__Bacteroides sp902388495, 95.0, 79.1, 0.301; GCA_910578895.1, s__Bacteroides sp910578895, 95.0, 79.07, 0.284; GCA_905215345.1, s__Bacteroides sp905215345, 95.0, 79.04, 0.292; GCF_000614125.1, s__Bacteroides rodentium, 95.0, 78.95, 0.282; GCA_025147485.1, s__Bacteroides uniformis, 95.0, 78.93, 0.295; GCF_018390535.1, s__Bacteroides propionicigenes, 95.0, 78.92, 0.293; GCF_900129655.1, s__Bacteroides clarus, 95.0, 78.91, 0.329; GCF_000195635.1, s__Bacteroides fluxus, 95.0, 78.84, 0.307; GCF_004793475.1, s__Bacteroides sp002491635, 95.0, 78.82, 0.282; GCA_021203515.1, s__Bacteroides sp021203515, 95.0, 78.76, 0.315; GCA_025147325.1, s__Bacteroides stercoris, 95.0, 78.72, 0.286; GCA_945607605.1, s__Bacteroides sp945607605, 95.0, 78.7, 0.379; GCA_025146565.1, s__Bacteroides eggerthii, 95.0, 78.7, 0.287; GCA_905203765.1, s__Bacteroides sp905203765, 95.0, 78.64, 0.4; GCF_900241005.1, s__Bacteroides cutis, 95.0, 78.54, 0.31; GCF_000186225.1, s__Bacteroides helcogenes, 95.0, 78.52, 0.265; GCA_900555635.1, s__Bacteroides sp900555635, 95.0, 78.36, 0.246; GCF_000374365.1, s__Bacteroides gallinarum, 95.0, 78.28, 0.236; GCF_900130125.1, s__Bacteroides congonensis, 95.0, 78.24, 0.172; GCF_002222615.2, s__Bacteroides caccae, 95.0, 78.24, 0.185; GCF_903181435.1, s__Bacteroides sp900765785, 95.0, 78.2, 0.182; GCF_004342845.1, s__Bacteroides heparinolyticus, 95.0, 78.19, 0.22; GCF_000011065.1, s__Bacteroides thetaiotaomicron, 95.0, 78.16, 0.178; GCF_900155865.1, s__Bacteroides bouchesdurhonensis, 95.0, 78.09, 0.13; GCA_900547205.1, s__Bacteroides sp900547205, 95.0, 78.09, 0.161; GCF_009193295.2, s__Bacteroides luhongzhouii, 95.0, 78.08, 0.17; GCF_014334015.1, s__Bacteroides intestinigallinarum, 95.0, 78.08, 0.174; GCA_902362375.1, s__Bacteroides sp902362375, 95.0, 78.08, 0.17; GCF_002849695.1, s__Bacteroides fragilis_A, 95.0, 78.07, 0.152; GCF_001314995.1, s__Bacteroides ovatus, 95.0, 78.05, 0.179; GCF_001688725.2, s__Bacteroides caecimuris, 95.0, 78.03, 0.181; GCF_019583405.1, s__Bacteroides fragilis_B, 95.0, 78.02, 0.164; GCA_000613465.1, s__Bacteroides nordii, 95.0, 78.02, 0.165; GCF_000156195.1, s__Bacteroides finegoldii, 95.8579, 78.02, 0.172; GCF_900106755.1, s__Bacteroides faecis, 95.0, 78.0, 0.175; GCF_000025985.1, s__Bacteroides fragilis, 95.0, 77.96, 0.151; GCF_024623065.1, s__Bacteroides acidifaciens, 95.0, 77.94, 0.174; GCF_000210075.1, s__Bacteroides xylanisolvens, 95.0, 77.94, 0.182; GCA_910586915.1, s__Bacteroides sp910586915, 95.0, 77.92, 0.203; GCF_009193325.2, s__Bacteroides zhangwenhongii, 95.8579, 77.91, 0.158; GCF_000614145.1, s__Bacteroides faecichinchillae, 95.0, 77.9, 0.151; GCF_000381365.1, s__Bacteroides salyersiae, 95.0, 77.88, 0.157; GCF_003865075.1, s__Bacteroides faecalis, 95.0, 77.85, 0.131; GCF_012113595.1, s__Bacteroides sp012113595, 95.0, 77.79, 0.182; GCA_900766005.1, s__Bacteroides sp900766005, 95.0, 77.78, 0.17; GCA_934716785.1, s__Bacteroides sp934716785, 95.0, 77.76, 0.146; GCF_014750685.1, s__Bacteroides sp014750685, 95.0, 77.69, 0.184; GCA_900755095.1, s__Bacteroides sp900755095, 95.0, 77.66, 0.163; GCA_944322345.1, s__Bacteroides sp944322345, 95.0, 77.62, 0.123; GCA_014385165.1, s__Bacteroides sp014385165, 95.0, 77.59, 0.153; GCF_002998435.1, s__Bacteroides zoogleoformans, 95.0, 77.55, 0.231; GCF_000499785.1, s__Bacteroides neonati, 95.0, 77.53, 0.108; GCA_900761785.1, s__Bacteroides sp900761785, 95.0, 77.39, 0.172; GCA_019416685.1, s__Bacteroides sp900762525, 95.0, 77.38, 0.167; GCA_022648295.1, s__Bacteroides sp022648295, 95.0, 77.38, 0.16; GCA_900556625.1, s__Bacteroides sp900556625, 95.0, 77.38, 0.173; GCA_023426145.1, s__Bacteroides sp023426145, 95.0, 77.36, 0.137; GCF_014196225.1, s__Bacteroides pyogenes_A, 95.0, 77.25, 0.124; GCF_000517545.1, s__Bacteroides reticulotermitis, 95.0, 77.2, 0.113; GCA_007896885.1, s__Bacteroides sp007896885, 95.0, 77.17, 0.154; GCA_002471185.1, s__Bacteroides sp002471185, 95.0, 77.17, 0.103; GCA_900766195.1, s__Bacteroides sp900766195, 95.0, 77.07, 0.132; GCA_017992695.1, s__Bacteroides sp017992695, 95.0, 77.06, 0.151; GCA_009929715.1, s__Bacteroides sp009929715, 95.0, 77.06, 0.101; GCF_000428105.1, s__Bacteroides pyogenes, 95.0, 77.01, 0.129; GCA_019412865.1, s__Bacteroides sp019412865, 95.0, 76.77, 0.113; GCA_002471195.1, s__Bacteroides sp002471195, 95.0, 76.43, 0.083	78.79	11
GF14SSNV_1_bin.1	d__Bacteria;p__Pseudomonadota;c__Gammaproteobacteria;o__Enterobacterales;f__Enterobacteriaceae;g__Klebsiella;s__Klebsiella aerogenes	GCF_000215745.1	95	d__Bacteria;p__Pseudomonadota;c__Gammaproteobacteria;o__Enterobacterales;f__Enterobacteriaceae;g__Klebsiella;s__Klebsiella aerogenes	98.52	0.942	GCF_000215745.1	d__Bacteria;p__Pseudomonadota;c__Gammaproteobacteria;o__Enterobacterales;f__Enterobacteriaceae;g__Klebsiella;s__Klebsiella aerogenes	98.52	0.942	d__Bacteria;p__Pseudomonadota;c__Gammaproteobacteria;o__Enterobacterales;f__Enterobacteriaceae;g__Klebsiella;s__	taxonomic classification defined by topology and ANI	topological placement and ANI have congruent species assignments	GCF_000828055.2, s__Klebsiella variicola, 95.0, 86.3, 0.728; GCF_000742135.1, s__Klebsiella pneumoniae, 95.239, 86.15, 0.725; GCF_020526085.1, s__Klebsiella africana, 95.239, 86.01, 0.715; GCF_020525925.1, s__Klebsiella quasipneumoniae, 95.0, 85.82, 0.727; GCF_002925905.1, s__Klebsiella michiganensis, 95.0, 84.25, 0.724; GCF_900200035.1, s__Klebsiella grimontii, 95.0, 84.24, 0.702; GCF_004342285.1, s__Klebsiella sp004342285, 95.0, 84.21, 0.692; GCA_002270295.1, s__Klebsiella sp002270295, 95.0, 84.15, 0.685; GCF_006539725.1, s__Klebsiella terrigena, 95.0, 84.05, 0.712; GCF_001598695.1, s__Klebsiella oxytoca, 95.0, 83.99, 0.705; GCF_006711645.1, s__Klebsiella electrica, 95.0, 83.93, 0.669; GCF_009707385.1, s__Klebsiella oxytoca_C, 95.0, 83.88, 0.69; GCF_001598295.1, s__Klebsiella ornithinolytica, 95.7194, 83.86, 0.709; GCF_014298075.1, s__Klebsiella sp003752615, 95.0, 83.8, 0.702; GCF_902158555.1, s__Klebsiella spallanzanii, 95.0, 83.78, 0.691; GCF_000735435.1, s__Klebsiella planticola, 95.7194, 83.76, 0.698; GCF_003261575.2, s__Klebsiella huaxiensis, 95.0, 83.74, 0.685; GCA_900759445.1, s__Klebsiella sp900759445, 95.0, 83.12, 0.586; GCF_005860775.1, s__Klebsiella indica, 95.0, 82.83, 0.607	95.95	11
GF14SSNV_1_bin.2	d__Bacteria;p__Bacillota_A;c__Clostridia;o__Tissierellales;f__Peptoniphilaceae;g__Peptoniphilus_A;s__Peptoniphilus_A lacydonensis	GCF_900106515.1	95	d__Bacteria;p__Bacillota_A;c__Clostridia;o__Tissierellales;f__Peptoniphilaceae;g__Peptoniphilus_A;s__Peptoniphilus_A lacydonensis	99.23	0.991	GCF_900106515.1	d__Bacteria;p__Bacillota_A;c__Clostridia;o__Tissierellales;f__Peptoniphilaceae;g__Peptoniphilus_A;s__Peptoniphilus_A lacydonensis	99.23	0.991	d__Bacteria;p__Bacillota_A;c__Clostridia;o__Tissierellales;f__Peptoniphilaceae;g__Peptoniphilus_A;s__	taxonomic classification defined by topology and ANI	topological placement and ANI have congruent species assignments	GCF_016908115.1, s__Peptoniphilus_A gorbachii, 95.0, 82.43, 0.774; GCF_000311825.1, s__Peptoniphilus_A grossensis, 95.0, 82.25, 0.73; GCF_000321025.1, s__Peptoniphilus_A senegalensis, 95.0, 81.97, 0.726; GCF_012976305.1, s__Peptoniphilus_A faecalis, 95.0, 81.72, 0.713; GCA_022767005.1, s__Peptoniphilus_A sp022767005, 95.0, 81.41, 0.7; GCF_001517665.2, s__Peptoniphilus_A phoceensis, 96.7724, 81.19, 0.787; GCF_000312025.1, s__Peptoniphilus_A timonensis, 96.7724, 81.18, 0.748; GCF_023614525.1, s__Peptoniphilus_A harei_A, 95.0, 80.5, 0.591; GCF_900454685.1, s__Peptoniphilus_A harei, 95.0, 80.34, 0.683; GCF_900176605.1, s__Peptoniphilus_A vaginalis, 95.0, 80.33, 0.548; GCF_018919265.1, s__Peptoniphilus_A ovalis, 95.0, 79.46, 0.517; GCF_000378725.1, s__Peptoniphilus_A lacrimalis, 95.0, 77.73, 0.226; GCF_900099555.1, s__Peptoniphilus_A raoultii, 95.0, 77.64, 0.23	71.16	11
L1HIJ2401097-GF01FFE1_1_bin.101	d__Bacteria;p__Pseudomonadota;c__Gammaproteobacteria;o__Pseudomonadales;f__Moraxellaceae;g__Acinetobacter;s__Acinetobacter bereziniae	GCF_000368925.1	95	d__Bacteria;p__Pseudomonadota;c__Gammaproteobacteria;o__Pseudomonadales;f__Moraxellaceae;g__Acinetobacter;s__Acinetobacter bereziniae	97.93	0.907	GCF_000368925.1	d__Bacteria;p__Pseudomonadota;c__Gammaproteobacteria;o__Pseudomonadales;f__Moraxellaceae;g__Acinetobacter;s__Acinetobacter bereziniae	97.93	0.907	d__Bacteria;p__Pseudomonadota;c__Gammaproteobacteria;o__Pseudomonadales;f__Moraxellaceae;g__Acinetobacter;s__	taxonomic classification defined by topology and ANI	topological placement and ANI have congruent species assignments	GCA_009912575.1, s__Acinetobacter bereziniae_A, 95.0, 90.76, 0.754; GCF_016508585.1, s__Acinetobacter baumannii_B, 95.0, 90.12, 0.778; GCF_000368145.1, s__Acinetobacter guillouiae, 95.0, 83.4, 0.736; GCF_001696605.3, s__Acinetobacter wuhouensis, 95.0, 81.71, 0.548; GCA_943914805.1, s__Acinetobacter sp943914805, 95.0, 81.37, 0.558; GCF_000214135.1, s__Acinetobacter sp000214135, 95.0, 81.3, 0.533; GCF_003611475.1, s__Acinetobacter rongchengensis, 95.0, 81.24, 0.491; GCF_002233755.1, s__Acinetobacter piscicola, 95.0, 81.23, 0.542; GCF_003024515.2, s__Acinetobacter sichuanensis, 95.0, 80.56, 0.421; GCF_003268395.1, s__Acinetobacter sp003268395, 95.0, 80.4, 0.414; GCF_015218165.1, s__Acinetobacter piscicola_A, 95.0, 80.26, 0.418; GCF_001704615.3, s__Acinetobacter defluvii, 95.0, 80.19, 0.413; GCF_902809855.1, s__Acinetobacter sp902809855, 95.0, 80.13, 0.436; GCF_002135415.1, s__Acinetobacter sp002135415, 95.0, 79.88, 0.441; GCF_002135235.1, s__Acinetobacter silvestris, 95.0, 79.66, 0.45; GCF_002135345.1, s__Acinetobacter sp002135345, 95.0, 79.54, 0.463; GCF_002135335.1, s__Acinetobacter sp002135335, 95.0, 79.41, 0.408; GCF_000368565.1, s__Acinetobacter gerneri, 95.0, 79.38, 0.341; GCF_002165305.2, s__Acinetobacter sp002165305, 95.0, 79.37, 0.285; GCF_002018365.1, s__Acinetobacter sp002018365, 95.0, 79.35, 0.33; GCF_011578045.1, s__Acinetobacter shaoyimingii, 95.0, 79.34, 0.348; GCF_002165375.2, s__Acinetobacter chinensis, 95.0, 79.33, 0.311; GCF_004336635.1, s__Acinetobacter sp004336635, 95.0, 79.29, 0.358; GCF_001647675.1, s__Acinetobacter sp001647675, 95.0, 79.28, 0.325; GCF_009372215.1, s__Acinetobacter portensis, 95.0, 79.24, 0.381; GCF_001307195.1, s__Acinetobacter equi, 95.0, 79.24, 0.333; GCF_902753875.1, s__Acinetobacter bouvetii_A, 95.0, 79.23, 0.334; GCF_016599715.1, s__Acinetobacter sp002135245, 95.0, 79.22, 0.286; GCF_013004375.1, s__Acinetobacter terrae, 95.0, 79.22, 0.352; GCF_002135355.1, s__Acinetobacter sp002135355, 95.0, 79.2, 0.332; GCF_900107285.1, s__Acinetobacter kyonggiensis, 95.0, 79.2, 0.334; GCF_000367925.1, s__Acinetobacter bohemicus, 95.0, 79.17, 0.356; GCF_900323515.1, s__Acinetobacter stercoris, 95.0, 79.16, 0.319; GCF_002135315.1, s__Acinetobacter sp002135315, 95.0, 79.16, 0.328; GCF_009939195.1, s__Acinetobacter kanungonis, 95.0, 79.14, 0.315; GCF_000368785.1, s__Acinetobacter towneri, 95.0, 79.12, 0.363; GCF_023158935.1, s__Acinetobacter sp009707625, 95.0, 79.11, 0.359; GCA_002296655.1, s__Acinetobacter sp002296655, 95.0, 79.11, 0.386; GCF_004331035.1, s__Acinetobacter sp004331035, 95.0, 79.11, 0.336; GCF_000368045.1, s__Acinetobacter johnsonii, 95.0, 79.11, 0.332; GCF_023824315.1, s__Acinetobacter sp003105055, 95.0, 79.11, 0.331; GCF_012371325.1, s__Acinetobacter sp012371325, 95.0, 79.1, 0.384; GCF_000400735.1, s__Acinetobacter tandoii, 95.0, 79.08, 0.301; GCF_001758345.1, s__Acinetobacter towneri_A, 95.0, 79.08, 0.353; GCF_001678755.1, s__Acinetobacter gandensis, 95.0, 79.07, 0.347; GCF_003664645.1, s__Acinetobacter chengduensis, 95.0, 79.06, 0.305; GCF_009557235.1, s__Acinetobacter wanghuae, 95.0, 79.05, 0.363; GCF_011578285.1, s__Acinetobacter lanii, 95.0, 79.05, 0.331; GCF_002135205.1, s__Acinetobacter sp002135205, 95.0, 79.04, 0.311; GCA_002365595.1, s__Acinetobacter sp002365595, 95.0, 79.02, 0.366; GCF_000632455.1, s__Acinetobacter sp000632455, 95.0, 79.02, 0.32; GCF_900096895.1, s__Acinetobacter kookii, 95.0, 79.0, 0.315; GCF_001612555.1, s__Acinetobacter sp001612555, 95.0, 79.0, 0.311; GCF_004331175.1, s__Acinetobacter sp004331175, 95.0, 78.98, 0.338; GCF_001647545.1, s__Acinetobacter sp001647545, 95.0, 78.98, 0.333; GCF_003024525.3, s__Acinetobacter cumulans, 95.0, 78.98, 0.307; GCF_000488255.1, s__Acinetobacter indicus, 95.0, 78.94, 0.247; GCF_004331155.1, s__Acinetobacter terrestris, 95.0, 78.93, 0.357; GCA_013530545.1, s__Acinetobacter lwoffii_G, 96.2386, 78.93, 0.305; GCF_001707755.1, s__Acinetobacter celticus, 95.0, 78.91, 0.373; GCF_022601715.1, s__Acinetobacter sp022601715, 95.0, 78.91, 0.318; GCF_002803605.1, s__Acinetobacter pseudolwoffii, 95.0, 78.9, 0.28; GCF_000368865.1, s__Acinetobacter bouvetii, 95.0, 78.87, 0.259; GCF_002688565.1, s__Acinetobacter sp002688565, 95.0, 78.87, 0.265; GCF_004331285.1, s__Acinetobacter sp004331285, 95.0, 78.86, 0.356; GCF_024129735.1, s__Acinetobacter lwoffii_H, 96.1905, 78.84, 0.274; GCA_002455755.1, s__Acinetobacter sp002455755, 95.0, 78.83, 0.308; GCF_022700675.1, s__Acinetobacter sp022700675, 95.0, 78.83, 0.294; GCF_000369625.1, s__Acinetobacter variabilis, 95.0, 78.82, 0.27; GCF_015602705.1, s__Acinetobacter lwoffii_E, 96.1948, 78.82, 0.299; GCF_004331255.1, s__Acinetobacter sp004331255, 95.0, 78.82, 0.316; GCF_011058205.1, s__Acinetobacter fasciculus, 96.2485, 78.82, 0.268; GCF_024129435.1, s__Acinetobacter lwoffii_F, 96.1439, 78.82, 0.29; GCF_002135295.1, s__Acinetobacter sp002135295, 95.0, 78.81, 0.359; GCA_000761495.1, s__Acinetobacter idrijaensis, 96.2371, 78.81, 0.245; GCF_003611465.1, s__Acinetobacter tianfuensis, 95.0, 78.79, 0.283; GCF_000368625.1, s__Acinetobacter schindleri, 95.0, 78.79, 0.264; GCF_014769185.1, s__Acinetobacter lwoffii_D, 96.3095, 78.77, 0.278; GCA_002321025.1, s__Acinetobacter lwoffii_J, 96.276, 78.76, 0.282; GCF_022967985.1, s__Acinetobacter sp002367455, 96.3095, 78.75, 0.289; GCF_000487975.1, s__Acinetobacter lwoffii, 96.2485, 78.74, 0.267; GCF_000773685.1, s__Acinetobacter sp000773685, 95.0, 78.71, 0.276; GCF_024129355.1, s__Acinetobacter lwoffii_I, 96.2351, 78.69, 0.277; GCF_003711395.1, s__Acinetobacter sp003711395, 95.0, 78.68, 0.288; GCF_900095025.1, s__Acinetobacter albensis, 95.0, 78.66, 0.379; GCF_013343215.1, s__Acinetobacter lwoffii_C, 95.0, 78.64, 0.217; GCA_018883945.1, s__Acinetobacter avistercoris, 95.0, 78.62, 0.31; GCF_000368085.1, s__Acinetobacter nosocomialis, 95.0, 78.6, 0.273; GCF_014837015.1, s__Acinetobacter pecorum, 95.0, 78.58, 0.281; GCA_900766635.1, s__Acinetobacter sp900766635, 95.0, 78.5, 0.383; GCF_000368065.1, s__Acinetobacter seifertii, 95.0, 78.49, 0.279; GCF_002135375.1, s__Acinetobacter sp002135375, 95.0, 78.46, 0.26; GCF_001605895.1, s__Acinetobacter pragensis, 95.0, 78.42, 0.256; GCF_006757745.1, s__Acinetobacter radioresistens, 95.0, 78.35, 0.219; GCF_002135435.1, s__Acinetobacter sp002135435, 95.0, 78.35, 0.258; GCF_000816495.1, s__Acinetobacter harbinensis, 95.0, 78.27, 0.335; GCF_019038395.1, s__Acinetobacter sp019038395, 95.0, 78.25, 0.291; GCF_000829675.1, s__Acinetobacter rudis, 95.0, 78.21, 0.239; GCF_001696615.3, s__Acinetobacter sp001696615, 95.0, 78.16, 0.174	66.45	11
L1HIJ2401097-GF01FFE1_1_bin.103	d__Bacteria;p__Bacillota_A;c__Clostridia;o__Peptostreptococcales;f__Anaerovoracaceae;g__CAG-238;s__	N/A	N/A	N/A	N/A	N/A	GCA_000435615.1	d__Bacteria;p__Bacillota_A;c__Clostridia;o__Peptostreptococcales;f__Anaerovoracaceae;g__CAG-238;s__CAG-238 sp000435615	96.55	0.315	d__Bacteria;p__Bacillota_A;c__Clostridia;o__Peptostreptococcales;f__Anaerovoracaceae;g__CAG-238;s__	taxonomic classification defined by topology and ANI	classification based on placement in class-level tree	GCA_900754805.1, s__CAG-238 sp900754805, 95.0, 86.61, 0.161; GCA_934233735.1, s__CAG-238 sp934233735, 95.0, 86.47, 0.268; GCA_934271235.1, s__CAG-238 sp934271235, 95.0, 81.12, 0.081; GCA_900551415.1, s__CAG-238 sp900551415, 95.0, 80.99, 0.06; GCA_900542245.1, s__CAG-238 sp900542245, 95.0, 80.49, 0.074; GCA_017436705.1, s__CAG-238 sp017436705, 95.0, 79.5, 0.06; GCA_016302545.1, s__CAG-238 sp016302545, 95.0, 79.25, 0.06; GCA_934277655.1, s__CAG-238 sp934277655, 95.0, 78.75, 0.067; GCA_017397825.1, s__CAG-238 sp017397825, 95.0, 78.52, 0.047; GCA_002439735.1, s__CAG-238 sp002439735, 95.0, 78.45, 0.06; GCA_945644815.1, s__CAG-238 sp945644815, 95.0, 78.07, 0.034; GCA_022787405.1, s__CAG-238 sp022787405, 95.0, 77.75, 0.081; GCA_927797855.1, s__CAG-238 sp927797855, 95.0, 77.6, 0.047; GCA_945828095.1, s__CAG-238 sp945828095, 95.0, 76.32, 0.054	36.21	11
L1HIJ2401097-GF01FFE1_1_bin.104	d__Bacteria;p__Bacillota_A;c__Clostridia;o__Lachnospirales;f__Lachnospiraceae;g__Blautia_A;s__	N/A	N/A	N/A	N/A	N/A	N/A	N/A	N/A	N/A	d__Bacteria;p__Bacillota_A;c__Clostridia;o__Lachnospirales;f__Lachnospiraceae;g__Blautia_A;s__	taxonomic classification defined by topology and ANI	classification based on placement in class-level tree	GCF_020554845.1, s__Blautia_A faecis, 95.0, 92.54, 0.778; GCF_003460605.1, s__Blautia_A sp900066145, 95.0, 91.83, 0.704; GCA_905209435.1, s__Blautia_A sp905209435, 95.0, 87.48, 0.333; GCF_020537505.1, s__Blautia_A sp905206915, 95.0, 87.28, 0.778; GCF_013304385.1, s__Blautia_A sp900066505, 95.0, 85.41, 0.185; GCA_934371575.1, s__Blautia_A sp934371575, 95.0, 85.17, 0.648; GCA_944380045.1, s__Blautia_A sp944380045, 95.0, 83.84, 0.056; GCF_013300825.1, s__Blautia_A wexlerae_B, 95.0, 83.81, 0.259; GCA_934394545.1, s__Blautia_A sp934394545, 95.0, 83.67, 0.5; GCF_009883055.1, s__Blautia_A sp900548245, 95.0, 83.21, 0.204; GCA_025148125.1, s__Blautia_A wexlerae, 95.0, 82.87, 0.259; GCA_934364795.1, s__Blautia_A sp934364795, 95.0, 82.65, 0.444; GCA_934358405.1, s__Blautia_A sp934358405, 95.0, 82.27, 0.407; GCA_934408705.1, s__Blautia_A sp934408705, 95.0, 82.12, 0.5; GCF_900120195.1, s__Blautia_A sp900120195, 95.0, 81.7, 0.185; GCA_900763175.1, s__Blautia_A sp900763175, 95.0, 81.7, 0.407; GCA_934378195.1, s__Blautia_A sp934378195, 95.0, 81.59, 0.074; GCA_000285855.2, s__Blautia_A sp000285855, 95.0, 81.51, 0.222; GCF_013304735.1, s__Blautia_A sp900066205, 95.0, 81.48, 0.241; GCF_003461245.1, s__Blautia_A sp000436615, 95.0, 81.38, 0.278; GCA_900553515.1, s__Blautia_A sp900553515, 95.0, 81.12, 0.13; GCF_018918125.1, s__Blautia_A sp018918125, 95.0, 81.06, 0.111; GCF_001487165.1, s__Blautia_A massiliensis, 95.0, 80.99, 0.185; GCF_013304825.1, s__Blautia_A schinkii, 95.0, 80.95, 0.259; GCF_018919065.1, s__Blautia_A sp018919065, 95.0, 80.77, 0.259; GCA_900551465.1, s__Blautia_A sp900551465, 95.0, 80.57, 0.037; GCF_003477525.1, s__Blautia_A sp003477525, 95.0, 80.26, 0.259; GCF_009707925.1, s__Blautia_A luti, 95.0, 80.15, 0.222; GCA_934359835.1, s__Blautia_A sp934359835, 95.0, 80.11, 0.13; GCA_900066355.1, s__Blautia_A sp900066355, 95.0, 80.1, 0.148; GCF_003461955.1, s__Blautia_A sp900066335, 95.0, 79.94, 0.204; GCA_900551715.1, s__Blautia_A sp900551715, 95.0, 79.86, 0.093; GCF_014297355.1, s__Blautia_A intestinalis, 95.0, 79.64, 0.167; GCA_019416265.1, s__Blautia_A sp019416265, 95.0, 79.64, 0.074; GCA_934372025.1, s__Blautia_A sp934372025, 95.0, 79.49, 0.185; GCA_900541985.1, s__Blautia_A sp900541985, 95.0, 79.43, 0.074; GCA_025147765.1, s__Blautia_A obeum, 95.0, 79.41, 0.13; GCF_003474435.1, s__Blautia_A sp003474435, 95.0, 79.35, 0.259; GCA_934424575.1, s__Blautia_A sp934424575, 95.0, 79.35, 0.148; GCF_003471165.1, s__Blautia_A sp003471165, 95.0, 79.3, 0.204; GCA_934437695.1, s__Blautia_A sp934437695, 95.0, 79.04, 0.056; GCA_900540785.1, s__Blautia_A sp900540785, 95.0, 78.98, 0.111; GCA_900541345.1, s__Blautia_A sp900541345, 95.0, 78.93, 0.074; GCA_019115125.1, s__Blautia_A faecipullorum, 95.0, 78.9, 0.074; GCA_019119235.1, s__Blautia_A excrementigallinarum, 95.0, 78.89, 0.037; GCA_934394595.1, s__Blautia_A sp934394595, 95.0, 78.84, 0.333; GCA_902783305.1, s__Blautia_A sp902783305, 95.0, 78.72, 0.019; GCA_945872375.1, s__Blautia_A sp945872375, 95.0, 78.6, 0.037; GCA_900542045.1, s__Blautia_A gallistercoris, 95.0, 78.56, 0.056; GCA_900547615.1, s__Blautia_A sp900547615, 95.0, 78.42, 0.148; GCA_900549015.1, s__Blautia_A sp900549015, 95.0, 78.41, 0.111; GCA_934371915.1, s__Blautia_A sp934371915, 95.0, 78.21, 0.167; GCA_021772055.1, s__Blautia_A sp021772055, 95.0, 78.07, 0.093; GCF_024622975.1, s__Blautia_A caecimuris, 95.0, 77.85, 0.13; GCA_018064695.1, s__Blautia_A sp018064695, 95.0, 77.62, 0.037; GCA_019113745.1, s__Blautia_A intestinavium, 95.0, 77.5, 0.056; GCA_021771755.1, s__Blautia_A sp021771755, 95.0, 77.49, 0.13; GCA_934402155.1, s__Blautia_A sp934402155, 95.0, 77.46, 0.093; GCA_900764225.1, s__Blautia_A sp900764225, 95.0, 77.45, 0.13; GCA_017463155.1, s__Blautia_A sp017463155, 95.0, 77.35, 0.019; GCA_945864225.1, s__Blautia_A sp945864225, 95.0, 77.34, 0.111; GCA_934426285.1, s__Blautia_A sp934426285, 95.0, 77.18, 0.259; GCA_019112635.1, s__Blautia_A intestinigallinarum, 95.0, 77.15, 0.019; GCA_934373235.1, s__Blautia_A sp934373235, 95.0, 77.06, 0.241; GCA_022764275.1, s__Blautia_A sp022764275, 95.0, 77.03, 0.167; GCA_022770365.1, s__Blautia_A sp022770365, 95.0, 76.99, 0.074; GCA_902782975.1, s__Blautia_A sp902782975, 95.0, 76.96, 0.037; GCA_021203365.1, s__Blautia_A sp021203365, 95.0, 76.94, 0.037; GCA_017459635.1, s__Blautia_A sp017459635, 95.0, 76.94, 0.019; GCA_019118645.1, s__Blautia_A excrementipullorum, 95.0, 76.78, 0.056; GCA_000702025.1, s__Blautia_A schinkii_A, 95.0, 76.73, 0.13; GCA_900551075.1, s__Blautia_A sp900551075, 95.0, 76.72, 0.111; GCA_019118425.1, s__Blautia_A faecavium, 95.0, 76.7, 0.037; GCA_019120475.1, s__Blautia_A intestinipullorum, 95.0, 76.69, 0.111; GCA_900316115.1, s__Blautia_A sp900316115, 95.0, 76.61, 0.204; GCA_900751995.1, s__Blautia_A sp900751995, 95.0, 76.41, 0.093; GCA_934409175.1, s__Blautia_A sp934409175, 95.0, 76.02, 0.056; GCA_022769545.1, s__Blautia_A sp022769545, 95.0, 75.89, 0.13; GCA_019116385.1, s__Blautia_A faecigallinarum, 95.0, 75.73, 0.002; GCF_002159835.1, s__Blautia_A avistercoris, 95.0, 75.34, 0.056; GCA_017515945.1, s__Blautia_A sp017515945, 95.0, 75.32, 0.093; GCF_000157975.1, s__Blautia_A hydrogenotrophica, 95.0, 75.32, 0.056; GCA_021443885.1, s__Blautia_A sp021443885, 95.0, 75.31, 0.056; GCA_017420455.1, s__Blautia_A sp017420455, 95.0, 75.27, 0.093; GCA_017515325.1, s__Blautia_A sp017515325, 95.0, 74.93, 0.019; GCA_902803215.1, s__Blautia_A sp902803215, 95.0, 74.73, 0.001; GCA_017475035.1, s__Blautia_A sp017475035, 95.0, 74.57, 0.019	40.48	11
L1HIJ2401097-GF01FFE1_1_bin.107	d__Bacteria;p__Bacillota_A;c__Clostridia;o__Lachnospirales;f__Lachnospiraceae;g__Fusicatenibacter;s__Fusicatenibacter saccharivorans	GCF_015557635.1	95	d__Bacteria;p__Bacillota_A;c__Clostridia;o__Lachnospirales;f__Lachnospiraceae;g__Fusicatenibacter;s__Fusicatenibacter saccharivorans	97.85	0.959	GCF_015557635.1	d__Bacteria;p__Bacillota_A;c__Clostridia;o__Lachnospirales;f__Lachnospiraceae;g__Fusicatenibacter;s__Fusicatenibacter saccharivorans	97.85	0.959	d__Bacteria;p__Bacillota_A;c__Clostridia;o__Lachnospirales;f__Lachnospiraceae;g__Fusicatenibacter;s__	taxonomic classification defined by topology and ANI	topological placement and ANI have congruent species assignments	GCA_900772675.1, s__Fusicatenibacter sp900772675, 95.0, 89.7, 0.626; GCA_022766945.1, s__Fusicatenibacter sp022766945, 95.0, 79.86, 0.244; GCA_016899975.1, s__Fusicatenibacter sp900543115, 95.0, 79.47, 0.154; GCA_019119555.1, s__Fusicatenibacter intestinigallinarum, 95.0, 78.97, 0.098; GCA_017887445.1, s__Fusicatenibacter sp017887445, 95.0, 77.96, 0.187; GCA_019115005.1, s__Fusicatenibacter merdavium, 95.0, 77.82, 0.163	51.28	11
L1HIJ2401097-GF01FFE1_1_bin.2	d__Bacteria;p__Bacillota_A;c__Clostridia;o__Oscillospirales;f__Oscillospiraceae;g__Dysosmobacter;s__Dysosmobacter sp001916835	GCF_014297285.1	95	d__Bacteria;p__Bacillota_A;c__Clostridia;o__Oscillospirales;f__Oscillospiraceae;g__Dysosmobacter;s__Dysosmobacter sp001916835	97.06	0.857	N/A	N/A	N/A	N/A	d__Bacteria;p__Bacillota_A;c__Clostridia;o__Oscillospirales;f__Oscillospiraceae;g__Dysosmobacter;s__	ANI	topological placement and ANI have incongruent species assignments	GCF_014297285.1, s__Dysosmobacter sp001916835, 95.0, 97.06, 0.857; GCA_019417795.1, s__Dysosmobacter sp019417795, 95.0, 95.32, 0.364; GCA_900544105.1, s__Dysosmobacter sp900544105, 95.0, 94.13, 0.687; GCA_900550685.1, s__Dysosmobacter sp900550685, 95.0, 85.78, 0.611; GCA_900544615.1, s__Dysosmobacter sp900544615, 95.0, 84.85, 0.588; GCA_900542115.1, s__Dysosmobacter sp900542115, 95.0, 84.31, 0.641; GCA_934636905.1, s__Dysosmobacter sp934636905, 95.0, 83.52, 0.63; GCA_004558115.1, s__Dysosmobacter sp004558115, 95.0, 80.92, 0.424; GCF_021531915.1, s__Dysosmobacter valericigenes_A, 95.0, 80.78, 0.458; GCA_900770295.1, s__Dysosmobacter sp900770295, 95.0, 80.61, 0.428; GCF_021531435.1, s__Dysosmobacter valericigenes_B, 95.0, 80.49, 0.477; GCF_018228705.1, s__Dysosmobacter sp018228705, 95.0, 80.47, 0.446; GCA_945873695.1, s__Dysosmobacter sp945873695, 95.0, 80.47, 0.478; GCA_945876285.1, s__Dysosmobacter sp945876285, 95.0, 80.46, 0.406; GCA_021771635.1, s__Dysosmobacter sp021771635, 95.0, 80.32, 0.444; GCA_017937405.1, s__Dysosmobacter sp017937405, 95.0, 80.29, 0.412; GCA_934590165.1, s__Dysosmobacter sp934590165, 95.0, 80.29, 0.456; GCA_019118505.1, s__Dysosmobacter excrementavium, 95.0, 80.28, 0.402; GCF_016902445.1, s__Dysosmobacter avistercoris, 95.0, 80.27, 0.437; GCA_021771265.1, s__Dysosmobacter sp021771265, 95.0, 80.19, 0.437; GCA_945864305.1, s__Dysosmobacter sp945864305, 95.0, 80.18, 0.412; GCA_019118245.1, s__Dysosmobacter excrementigallinarum, 95.0, 80.17, 0.428; GCF_005121165.3, s__Dysosmobacter welbionis, 95.0, 80.15, 0.442; GCA_934504065.1, s__Dysosmobacter sp934504065, 95.0, 80.13, 0.36; GCA_022778785.1, s__Dysosmobacter sp022778785, 95.0, 80.1, 0.389; GCA_900544955.1, s__Dysosmobacter sp900544955, 95.0, 80.08, 0.402; GCA_000436875.1, s__Dysosmobacter sp000436875, 95.0, 80.08, 0.354; GCA_945862785.1, s__Dysosmobacter sp945862785, 95.0, 79.97, 0.425; GCA_905200545.1, s__Dysosmobacter sp905200545, 95.0, 79.95, 0.406; GCA_019118935.1, s__Dysosmobacter pullicola, 95.0, 79.93, 0.434; GCA_019418625.1, s__Dysosmobacter sp019418625, 95.0, 79.87, 0.414; GCA_944387015.1, s__Dysosmobacter sp944387015, 95.0, 79.81, 0.392; GCA_900551885.1, s__Dysosmobacter sp900551885, 95.0, 79.79, 0.38; GCA_944385405.1, s__Dysosmobacter sp944385405, 95.0, 79.74, 0.39; GCA_900548505.1, s__Dysosmobacter sp900548505, 95.0, 79.72, 0.406; GCA_017469475.1, s__Dysosmobacter sp017469475, 95.0, 79.67, 0.403; GCA_944382995.1, s__Dysosmobacter sp944382995, 95.0, 79.64, 0.403; GCA_017482345.1, s__Dysosmobacter sp017482345, 95.0, 79.62, 0.383; GCA_944385455.1, s__Dysosmobacter sp944385455, 95.0, 79.54, 0.388; GCA_015068025.1, s__Dysosmobacter sp015068025, 95.0, 79.51, 0.404; GCA_900546705.1, s__Dysosmobacter sp900546705, 95.0, 79.49, 0.393; GCA_910585385.1, s__Dysosmobacter sp910585385, 95.0, 79.45, 0.323; GCA_004553545.1, s__Dysosmobacter sp004553545, 95.0, 79.43, 0.323; GCA_022796315.1, s__Dysosmobacter sp022796315, 95.0, 79.41, 0.338; GCA_021769865.1, s__Dysosmobacter sp021769865, 95.0, 79.4, 0.321; GCF_000403435.2, s__Dysosmobacter sp000403435, 95.0, 79.4, 0.399; GCA_023406225.1, s__Dysosmobacter sp023406225, 95.0, 79.39, 0.38; GCA_900763685.1, s__Dysosmobacter sp900763685, 95.0, 79.35, 0.342; GCA_944387035.1, s__Dysosmobacter sp944387035, 95.0, 79.35, 0.332; GCA_910576865.1, s__Dysosmobacter sp910576865, 95.0, 79.28, 0.335; GCA_910584075.1, s__Dysosmobacter sp910584075, 95.0, 79.26, 0.349; GCA_019423635.1, s__Dysosmobacter sp019423635, 95.0, 79.21, 0.364; GCA_017380995.1, s__Dysosmobacter sp017380995, 95.0, 79.21, 0.323; GCA_016293265.1, s__Dysosmobacter sp016293265, 95.0, 79.19, 0.364; GCA_910574635.1, s__Dysosmobacter sp009774015, 95.0, 78.94, 0.361; GCA_017547085.1, s__Dysosmobacter sp017547085, 95.0, 78.93, 0.319; GCA_904393855.1, s__Dysosmobacter sp904393855, 95.0, 78.89, 0.36; GCA_910584465.1, s__Dysosmobacter sp910584465, 95.0, 78.86, 0.36; GCA_910579435.1, s__Dysosmobacter sp910579435, 95.0, 78.82, 0.36; GCA_009773995.1, s__Dysosmobacter sp009773995, 95.0, 78.75, 0.303; GCA_910587525.1, s__Dysosmobacter sp910587525, 95.0, 78.69, 0.323; GCA_910585165.1, s__Dysosmobacter sp910585165, 95.0, 78.68, 0.285; GCA_015068335.1, s__Dysosmobacter sp015068335, 95.0, 78.67, 0.394; GCA_910587875.1, s__Dysosmobacter sp910587875, 95.0, 78.66, 0.342; GCA_020025475.1, s__Dysosmobacter sp020025475, 95.0, 78.66, 0.299; GCA_910579365.1, s__Dysosmobacter sp910579365, 95.0, 78.66, 0.317; GCA_024404295.1, s__Dysosmobacter sp024404295, 95.0, 78.65, 0.263; GCA_934597465.1, s__Dysosmobacter sp934597465, 95.0, 78.65, 0.308; GCF_900115635.1, s__Dysosmobacter sp900115635, 95.0, 78.63, 0.262; GCA_910583785.1, s__Dysosmobacter sp910583785, 95.0, 78.62, 0.329; GCA_934565855.1, s__Dysosmobacter sp934565855, 95.0, 78.62, 0.268; GCA_910575505.1, s__Dysosmobacter sp910575505, 95.0, 78.62, 0.345; GCA_910586735.1, s__Dysosmobacter sp910586735, 95.0, 78.58, 0.322; GCA_910588175.1, s__Dysosmobacter sp910588175, 95.0, 78.56, 0.31; GCF_018408705.1, s__Dysosmobacter faecalis, 95.0, 78.55, 0.272; GCA_910588005.1, s__Dysosmobacter sp910588005, 95.0, 78.54, 0.273; GCA_017410185.1, s__Dysosmobacter sp017410185, 95.0, 78.54, 0.264; GCA_910575815.1, s__Dysosmobacter sp910575815, 95.0, 78.52, 0.295; GCA_944387055.1, s__Dysosmobacter sp944387055, 95.0, 78.52, 0.277; GCA_015067995.1, s__Dysosmobacter sp015067995, 95.0, 78.51, 0.202; GCA_910587705.1, s__Dysosmobacter sp910587705, 95.0, 78.5, 0.348; GCA_014799855.1, s__Dysosmobacter sp014799855, 95.0, 78.5, 0.272; GCA_944385475.1, s__Dysosmobacter sp944385475, 95.0, 78.48, 0.345; GCA_910583695.1, s__Dysosmobacter sp910583695, 95.0, 78.44, 0.336; GCA_020025415.1, s__Dysosmobacter sp020025415, 95.0, 78.39, 0.352; GCA_910584995.1, s__Dysosmobacter sp910584995, 95.0, 78.39, 0.304; GCA_934563745.1, s__Dysosmobacter sp934563745, 95.0, 78.29, 0.253; GCA_022652655.1, s__Dysosmobacter sp022652655, 95.0, 78.24, 0.299; GCA_022797935.1, s__Dysosmobacter sp022797935, 95.0, 77.98, 0.219; GCA_910578935.1, s__Dysosmobacter sp910578935, 95.0, 77.98, 0.275; GCA_022652815.1, s__Dysosmobacter sp022652815, 95.0, 77.95, 0.242; GCA_905234565.1, s__Dysosmobacter sp905234565, 95.0, 77.85, 0.223; GCA_910585245.1, s__Dysosmobacter sp910585245, 95.0, 77.83, 0.279; GCA_910589315.1, s__Dysosmobacter sp910589315, 95.0, 77.71, 0.193; GCA_022791135.1, s__Dysosmobacter sp022791135, 95.0, 77.71, 0.237; GCA_022801815.1, s__Dysosmobacter sp022801815, 95.0, 77.67, 0.23; GCA_910577405.1, s__Dysosmobacter sp910577405, 95.0, 77.64, 0.168; GCA_022791875.1, s__Dysosmobacter sp022791875, 95.0, 77.6, 0.24; GCA_910576845.1, s__Dysosmobacter sp910576845, 95.0, 77.59, 0.181; GCA_022795445.1, s__Dysosmobacter sp022795445, 95.0, 77.44, 0.142	90.57	11
L1HIJ2401097-GF01FFE1_1_bin.21	d__Bacteria;p__Bacteroidota;c__Bacteroidia;o__Flavobacteriales;f__Flavobacteriaceae;g__Flavobacterium;s__	N/A	N/A	N/A	N/A	N/A	N/A	N/A	N/A	N/A	d__Bacteria;p__Bacteroidota;c__Bacteroidia;o__Flavobacteriales;f__Flavobacteriaceae;g__Flavobacterium;s__	taxonomic classification defined by topology and ANI	classification based on placement in class-level tree	GCF_003865405.1, s__Flavobacterium tangerinum, 95.0, 83.2, 0.726; GCF_013389595.1, s__Flavobacterium sp013389595, 95.0, 82.87, 0.74; GCF_013874595.1, s__Flavobacterium sp013874595, 95.0, 78.65, 0.338; GCF_003858535.1, s__Flavobacterium viscosum, 95.0, 78.21, 0.32; GCA_002360925.1, s__Flavobacterium sp002360925, 95.0, 78.18, 0.365; GCF_900115115.1, s__Flavobacterium ummariense, 95.0, 77.92, 0.298; GCA_913777665.1, s__Flavobacterium sp913777665, 95.0, 77.9, 0.308; GCF_004151275.1, s__Flavobacterium dauae, 95.0, 77.89, 0.308; GCF_008629655.1, s__Flavobacterium baculatum, 95.0, 77.81, 0.312; GCA_018384465.1, s__Flavobacterium sp018384465, 95.0, 77.75, 0.237; GCF_024628805.1, s__Flavobacterium sp024628805, 95.0, 77.62, 0.257; GCF_900109075.1, s__Flavobacterium marinum_A, 95.0, 77.62, 0.131; GCF_002286775.1, s__Flavobacterium sp002286775, 95.0, 77.61, 0.125; GCF_009711045.1, s__Flavobacterium album_A, 95.0, 77.59, 0.118; GCF_001549985.1, s__Flavobacterium odoratum_A, 95.0, 77.59, 0.161; GCA_023446155.1, s__Flavobacterium sp023446155, 95.0, 77.55, 0.085; GCF_900108395.1, s__Flavobacterium marinum, 95.0, 77.51, 0.274; GCF_014145635.1, s__Flavobacterium sp014145635, 95.0, 77.5, 0.149; GCF_001485415.1, s__Flavobacterium odoratimimum, 95.0, 77.49, 0.124; GCA_004293165.1, s__Flavobacterium sp004293165, 95.0, 77.47, 0.18; GCF_000833025.1, s__Flavobacterium profundi_A, 95.0, 77.45, 0.127; GCF_003259835.1, s__Flavobacterium aquaticum, 95.0, 77.44, 0.21; GCF_004363695.1, s__Flavobacterium cheniae, 95.0, 77.42, 0.193; GCF_013389455.1, s__Flavobacterium inviolabile, 95.0, 77.41, 0.116; GCF_000243275.1, s__Flavobacterium odoratum, 95.0, 77.41, 0.15; GCF_020905415.1, s__Flavobacterium sp020905415, 95.0, 77.4, 0.133; GCA_018401995.1, s__Flavobacterium sp018401995, 95.0, 77.4, 0.131; GCF_900110615.1, s__Flavobacterium urocaniciphilum, 95.0, 77.39, 0.197; GCF_015223105.1, s__Flavobacterium proteolyticum, 95.0, 77.37, 0.183; GCF_011392075.1, s__Flavobacterium celericrescens, 95.0, 77.35, 0.184; GCF_009792295.1, s__Flavobacterium sp009792295, 95.0, 77.34, 0.151; GCF_000455605.1, s__Flavobacterium indicum, 95.0, 77.32, 0.175; GCF_900100625.1, s__Flavobacterium saliperosum, 95.0, 77.29, 0.07; GCF_000246945.1, s__Flavobacterium injenense, 95.0, 77.29, 0.154; GCF_900099675.1, s__Flavobacterium phaeum, 95.0, 77.28, 0.198; GCA_021151785.1, s__Flavobacterium sp021151785, 95.0, 77.27, 0.152; GCA_023151265.1, s__Flavobacterium sp023151265, 95.0, 77.26, 0.193; GCF_014145665.1, s__Flavobacterium sp014145665, 95.0, 77.19, 0.143; GCF_009363055.1, s__Flavobacterium haoranii, 95.0, 77.18, 0.228; GCF_009495755.1, s__Flavobacterium sp009495755, 95.0, 77.18, 0.202; GCF_003293845.1, s__Flavobacterium tibetense, 95.0, 77.18, 0.168; GCF_900114085.1, s__Flavobacterium guanonis, 95.0, 77.17, 0.165; GCA_014763515.1, s__Flavobacterium sp014763515, 95.0, 77.16, 0.181; GCA_003246205.1, s__Flavobacterium haoranii_A, 95.0, 77.15, 0.111; GCF_009799805.1, s__Flavobacterium phaeum_A, 95.0, 77.14, 0.209; GCF_009711055.1, s__Flavobacterium pelagicum, 95.0, 77.12, 0.153; GCA_002483315.1, s__Flavobacterium sp002483315, 95.0, 77.1, 0.169; GCF_000686885.1, s__Flavobacterium sasangense, 95.0, 77.07, 0.195; GCF_019702945.1, s__Flavobacterium sp019702945, 95.0, 77.05, 0.206; GCA_003497625.1, s__Flavobacterium sp003497625, 95.0, 77.04, 0.186; GCF_022012335.1, s__Flavobacterium sp022012335, 95.0, 76.98, 0.12; GCF_024496085.1, s__Flavobacterium cerinum_A, 95.0, 76.96, 0.121; GCF_014642275.1, s__Flavobacterium lutivivi, 95.0, 76.95, 0.158; GCA_017983975.1, s__Flavobacterium sp017983975, 95.0, 76.92, 0.2; GCF_019345525.1, s__Flavobacterium sp019345525, 95.0, 76.89, 0.144; GCF_004745595.1, s__Flavobacterium humi, 95.0, 76.89, 0.061; GCF_022836875.1, s__Flavobacterium enshiense_A, 95.0, 76.89, 0.12; GCA_020217025.1, s__Flavobacterium sp020217025, 95.0, 76.88, 0.18; GCF_004122165.1, s__Flavobacterium amnicola, 95.0, 76.87, 0.143; GCA_002320285.1, s__Flavobacterium sp002320285, 95.0, 76.86, 0.131; GCF_004801375.1, s__Flavobacterium supellecticarium, 95.0, 76.85, 0.109; GCA_018062725.1, s__Flavobacterium sp018062725, 95.0, 76.83, 0.117; GCF_004364575.1, s__Flavobacterium indicum_A, 95.0, 76.83, 0.164; GCF_000498535.1, s__Flavobacterium limnosediminis, 95.0, 76.82, 0.116; GCF_021650975.1, s__Flavobacterium jumunjinense, 95.0, 76.82, 0.18; GCF_024171535.1, s__Flavobacterium sp024171535, 95.0, 76.79, 0.158; GCF_000498475.1, s__Flavobacterium cauense, 95.0, 76.79, 0.133; GCF_000498495.1, s__Flavobacterium enshiense, 95.0, 76.77, 0.114; GCF_004151245.1, s__Flavobacterium beibuense_A, 95.0, 76.76, 0.073; GCF_002807015.1, s__Flavobacterium dinanensis, 95.0, 76.75, 0.095; GCF_023008245.1, s__Flavobacterium sediminilitoris, 95.0, 76.73, 0.193; GCF_000430025.1, s__Flavobacterium suncheonense, 95.0, 76.71, 0.076; GCF_010119235.1, s__Flavobacterium phycosphaerae, 95.0, 76.7, 0.106; GCF_014486675.1, s__Flavobacterium macrobrachii, 95.0, 76.68, 0.162; GCA_017303755.1, s__Flavobacterium sp017303755, 95.0, 76.65, 0.149; GCF_012911605.1, s__Flavobacterium solisilvae, 95.0, 76.62, 0.169; GCF_004362665.1, s__Flavobacterium dankookense, 95.0, 76.61, 0.171; GCA_016787805.1, s__Flavobacterium sp016787805, 95.0, 76.59, 0.135; GCF_014638005.1, s__Flavobacterium orientale, 95.0, 76.59, 0.142; GCF_003148385.1, s__Flavobacterium sediminis, 95.0, 76.58, 0.129; GCA_024709705.1, s__Flavobacterium sp024709705, 95.0, 76.58, 0.082; GCF_023195775.1, s__Flavobacterium sp023195775, 95.0, 76.57, 0.133; GCA_013822155.1, s__Flavobacterium sp013822155, 95.0, 76.56, 0.125; GCA_020403245.1, s__Flavobacterium sp020403245, 95.0, 76.55, 0.113; GCF_008000935.1, s__Flavobacterium alkalisoli, 95.0, 76.54, 0.073; GCF_000425465.1, s__Flavobacterium filum, 95.0, 76.49, 0.109; GCF_009741375.1, s__Flavobacterium rakeshii, 95.0, 76.49, 0.077; GCA_002482885.1, s__Flavobacterium sp002482885, 95.0, 76.48, 0.094; GCF_000769915.1, s__Flavobacterium beibuense, 95.0, 76.45, 0.077; GCF_006491595.2, s__Flavobacterium jejuense, 95.0, 76.41, 0.212; GCA_002352205.1, s__Flavobacterium sp002352205, 95.0, 76.41, 0.147; GCF_009848495.1, s__Flavobacterium sp009848495, 95.0, 76.39, 0.04; GCA_934675205.1, s__Flavobacterium sp934675205, 95.0, 76.36, 0.071; GCA_017302935.1, s__Flavobacterium sp017302935, 95.0, 76.33, 0.118; GCA_002428305.1, s__Flavobacterium sp002428305, 95.0, 76.31, 0.135; GCA_023434025.1, s__Flavobacterium sp023434025, 95.0, 76.26, 0.077; GCF_003268815.1, s__Flavobacterium lacus, 95.0, 76.25, 0.129; GCA_022709825.1, s__Flavobacterium sp022709825, 95.0, 76.22, 0.12; GCF_004122145.1, s__Flavobacterium piscinae, 95.0, 76.13, 0.124; GCF_013072765.1, s__Flavobacterium sp013072765, 95.0, 76.07, 0.109	77.5	11
L1HIJ2401097-GF01FFE1_1_bin.23	d__Bacteria;p__Pseudomonadota;c__Gammaproteobacteria;o__Pseudomonadales;f__Moraxellaceae;g__Acinetobacter;s__Acinetobacter sichuanensis	GCF_003024515.2	95	d__Bacteria;p__Pseudomonadota;c__Gammaproteobacteria;o__Pseudomonadales;f__Moraxellaceae;g__Acinetobacter;s__Acinetobacter sichuanensis	98.14	0.946	GCF_003024515.2	d__Bacteria;p__Pseudomonadota;c__Gammaproteobacteria;o__Pseudomonadales;f__Moraxellaceae;g__Acinetobacter;s__Acinetobacter sichuanensis	98.14	0.946	d__Bacteria;p__Pseudomonadota;c__Gammaproteobacteria;o__Pseudomonadales;f__Moraxellaceae;g__Acinetobacter;s__	taxonomic classification defined by topology and ANI	topological placement and ANI have congruent species assignments	GCF_015218165.1, s__Acinetobacter piscicola_A, 95.0, 85.64, 0.763; GCF_003268395.1, s__Acinetobacter sp003268395, 95.0, 82.87, 0.73; GCF_902809855.1, s__Acinetobacter sp902809855, 95.0, 82.49, 0.722; GCF_001704615.3, s__Acinetobacter defluvii, 95.0, 82.34, 0.709; GCF_001696605.3, s__Acinetobacter wuhouensis, 95.0, 81.13, 0.573; GCA_943914805.1, s__Acinetobacter sp943914805, 95.0, 80.68, 0.51; GCF_000214135.1, s__Acinetobacter sp000214135, 95.0, 80.52, 0.558; GCF_002233755.1, s__Acinetobacter piscicola, 95.0, 80.52, 0.538; GCF_003611475.1, s__Acinetobacter rongchengensis, 95.0, 80.5, 0.539; GCF_000368145.1, s__Acinetobacter guillouiae, 95.0, 80.3, 0.554; GCA_009912575.1, s__Acinetobacter bereziniae_A, 95.0, 80.03, 0.494; GCF_002135415.1, s__Acinetobacter sp002135415, 95.0, 80.01, 0.558; GCF_000368925.1, s__Acinetobacter bereziniae, 95.0, 79.9, 0.546; GCF_016508585.1, s__Acinetobacter baumannii_B, 95.0, 79.77, 0.499; GCF_002165375.2, s__Acinetobacter chinensis, 95.0, 79.65, 0.372; GCF_002135235.1, s__Acinetobacter silvestris, 95.0, 79.63, 0.476; GCF_000368565.1, s__Acinetobacter gerneri, 95.0, 79.61, 0.455; GCF_002135345.1, s__Acinetobacter sp002135345, 95.0, 79.61, 0.472; GCF_002135205.1, s__Acinetobacter sp002135205, 95.0, 79.51, 0.367; GCF_011578045.1, s__Acinetobacter shaoyimingii, 95.0, 79.49, 0.423; GCF_003024525.3, s__Acinetobacter cumulans, 95.0, 79.48, 0.362; GCF_000367925.1, s__Acinetobacter bohemicus, 95.0, 79.42, 0.426; GCF_902753875.1, s__Acinetobacter bouvetii_A, 95.0, 79.39, 0.359; GCF_001678755.1, s__Acinetobacter gandensis, 95.0, 79.37, 0.369; GCF_002135335.1, s__Acinetobacter sp002135335, 95.0, 79.33, 0.401; GCF_002018365.1, s__Acinetobacter sp002018365, 95.0, 79.33, 0.401; GCF_000368045.1, s__Acinetobacter johnsonii, 95.0, 79.32, 0.364; GCF_013004375.1, s__Acinetobacter terrae, 95.0, 79.28, 0.386; GCF_009372215.1, s__Acinetobacter portensis, 95.0, 79.27, 0.362; GCF_009939195.1, s__Acinetobacter kanungonis, 95.0, 79.26, 0.362; GCF_002135355.1, s__Acinetobacter sp002135355, 95.0, 79.24, 0.332; GCF_023158935.1, s__Acinetobacter sp009707625, 95.0, 79.24, 0.379; GCF_002135315.1, s__Acinetobacter sp002135315, 95.0, 79.23, 0.347; GCF_002135295.1, s__Acinetobacter sp002135295, 95.0, 79.2, 0.384; GCA_002365595.1, s__Acinetobacter sp002365595, 95.0, 79.17, 0.325; GCF_000400735.1, s__Acinetobacter tandoii, 95.0, 79.16, 0.378; GCF_001307195.1, s__Acinetobacter equi, 95.0, 79.15, 0.364; GCF_900323515.1, s__Acinetobacter stercoris, 95.0, 79.15, 0.343; GCF_004336635.1, s__Acinetobacter sp004336635, 95.0, 79.14, 0.396; GCF_900107285.1, s__Acinetobacter kyonggiensis, 95.0, 79.14, 0.433; GCF_002165305.2, s__Acinetobacter sp002165305, 95.0, 79.13, 0.361; GCF_004331285.1, s__Acinetobacter sp004331285, 95.0, 79.1, 0.359; GCF_000632455.1, s__Acinetobacter sp000632455, 95.0, 79.09, 0.332; GCF_022601715.1, s__Acinetobacter sp022601715, 95.0, 79.09, 0.371; GCF_004331035.1, s__Acinetobacter sp004331035, 95.0, 79.09, 0.378; GCF_003664645.1, s__Acinetobacter chengduensis, 95.0, 79.06, 0.379; GCF_012371325.1, s__Acinetobacter sp012371325, 95.0, 79.03, 0.371; GCF_011578285.1, s__Acinetobacter lanii, 95.0, 79.03, 0.392; GCF_001707755.1, s__Acinetobacter celticus, 95.0, 79.02, 0.394; GCF_004331155.1, s__Acinetobacter terrestris, 95.0, 79.02, 0.368; GCF_004331175.1, s__Acinetobacter sp004331175, 95.0, 79.0, 0.381; GCF_004331255.1, s__Acinetobacter sp004331255, 95.0, 78.99, 0.363; GCF_016599715.1, s__Acinetobacter sp002135245, 95.0, 78.99, 0.314; GCF_009557235.1, s__Acinetobacter wanghuae, 95.0, 78.94, 0.356; GCF_023824315.1, s__Acinetobacter sp003105055, 95.0, 78.94, 0.367; GCF_001647675.1, s__Acinetobacter sp001647675, 95.0, 78.9, 0.345; GCF_001758345.1, s__Acinetobacter towneri_A, 95.0, 78.9, 0.372; GCF_001612555.1, s__Acinetobacter sp001612555, 95.0, 78.9, 0.391; GCF_900096895.1, s__Acinetobacter kookii, 95.0, 78.86, 0.34; GCF_003611465.1, s__Acinetobacter tianfuensis, 95.0, 78.84, 0.299; GCF_900095025.1, s__Acinetobacter albensis, 95.0, 78.83, 0.371; GCF_001647545.1, s__Acinetobacter sp001647545, 95.0, 78.82, 0.371; GCA_002296655.1, s__Acinetobacter sp002296655, 95.0, 78.81, 0.34; GCA_900766635.1, s__Acinetobacter sp900766635, 95.0, 78.81, 0.375; GCA_018883945.1, s__Acinetobacter avistercoris, 95.0, 78.8, 0.344; GCF_000368785.1, s__Acinetobacter towneri, 95.0, 78.8, 0.388; GCF_000368625.1, s__Acinetobacter schindleri, 95.0, 78.79, 0.303; GCA_013530545.1, s__Acinetobacter lwoffii_G, 96.2386, 78.73, 0.251; GCF_011058205.1, s__Acinetobacter fasciculus, 96.2485, 78.67, 0.299; GCF_003711395.1, s__Acinetobacter sp003711395, 95.0, 78.66, 0.324; GCF_000369625.1, s__Acinetobacter variabilis, 95.0, 78.62, 0.293; GCF_022700675.1, s__Acinetobacter sp022700675, 95.0, 78.61, 0.298; GCA_002455755.1, s__Acinetobacter sp002455755, 95.0, 78.61, 0.284; GCF_000368865.1, s__Acinetobacter bouvetii, 95.0, 78.61, 0.291; GCF_014769185.1, s__Acinetobacter lwoffii_D, 96.3095, 78.55, 0.284; GCF_024129735.1, s__Acinetobacter lwoffii_H, 96.1905, 78.55, 0.281; GCF_015602705.1, s__Acinetobacter lwoffii_E, 96.1948, 78.55, 0.285; GCA_002321025.1, s__Acinetobacter lwoffii_J, 96.276, 78.52, 0.291; GCF_001605895.1, s__Acinetobacter pragensis, 95.0, 78.52, 0.278; GCA_000761495.1, s__Acinetobacter idrijaensis, 96.2371, 78.51, 0.302; GCF_000487975.1, s__Acinetobacter lwoffii, 96.2485, 78.51, 0.29; GCF_002688565.1, s__Acinetobacter sp002688565, 95.0, 78.5, 0.31; GCF_019038395.1, s__Acinetobacter sp019038395, 95.0, 78.5, 0.266; GCF_024129355.1, s__Acinetobacter lwoffii_I, 96.2351, 78.47, 0.288; GCF_024129435.1, s__Acinetobacter lwoffii_F, 96.1439, 78.45, 0.29; GCF_000368085.1, s__Acinetobacter nosocomialis, 95.0, 78.41, 0.324; GCF_002803605.1, s__Acinetobacter pseudolwoffii, 95.0, 78.4, 0.308; GCF_000368065.1, s__Acinetobacter seifertii, 95.0, 78.38, 0.33; GCF_022967985.1, s__Acinetobacter sp002367455, 96.3095, 78.38, 0.293; GCF_000488255.1, s__Acinetobacter indicus, 95.0, 78.38, 0.29; GCF_002135435.1, s__Acinetobacter sp002135435, 95.0, 78.36, 0.312; GCF_013343215.1, s__Acinetobacter lwoffii_C, 95.0, 78.35, 0.285; GCF_002135375.1, s__Acinetobacter sp002135375, 95.0, 78.34, 0.327; GCF_014837015.1, s__Acinetobacter pecorum, 95.0, 78.3, 0.285; GCF_000816495.1, s__Acinetobacter harbinensis, 95.0, 78.29, 0.302; GCF_000773685.1, s__Acinetobacter sp000773685, 95.0, 78.27, 0.253; GCF_000829675.1, s__Acinetobacter rudis, 95.0, 78.16, 0.291; GCF_006757745.1, s__Acinetobacter radioresistens, 95.0, 77.88, 0.236; GCF_001696615.3, s__Acinetobacter sp001696615, 95.0, 77.79, 0.212	50.71	11
L1HIJ2401097-GF01FFE1_1_bin.24	d__Bacteria;p__Bacillota_A;c__Clostridia;o__Christensenellales;f__CAG-74;g__Ventricola;s__Ventricola sp900542395	GCA_900542395.1	95	d__Bacteria;p__Bacillota_A;c__Clostridia;o__Christensenellales;f__CAG-74;g__Ventricola;s__Ventricola sp900542395	95.5	0.762	GCA_900542395.1	d__Bacteria;p__Bacillota_A;c__Clostridia;o__Christensenellales;f__CAG-74;g__Ventricola;s__Ventricola sp900542395	95.5	0.762	d__Bacteria;p__Bacillota_A;c__Clostridia;o__Christensenellales;f__CAG-74;g__Ventricola;s__	taxonomic classification defined by topology and ANI	topological placement and ANI have congruent species assignments	GCA_934630975.1, s__Ventricola sp934630975, 95.0, 88.81, 0.673; GCA_934636105.1, s__Ventricola sp934636105, 95.0, 87.9, 0.683; GCA_900542445.1, s__Ventricola sp900542445, 95.0, 87.41, 0.663; GCA_934675735.1, s__Ventricola sp934675735, 95.0, 86.17, 0.653; GCA_934643825.1, s__Ventricola sp934643825, 95.0, 84.31, 0.614; GCA_900548125.1, s__Ventricola sp900548125, 95.0, 84.26, 0.505; GCA_934631055.1, s__Ventricola sp934631055, 95.0, 82.85, 0.455; GCA_022787165.1, s__Ventricola sp022787165, 95.0, 81.79, 0.436; GCA_944363005.1, s__Ventricola sp944363005, 95.0, 81.67, 0.327; GCA_022776785.1, s__Ventricola sp022776785, 95.0, 81.48, 0.426; GCA_017937505.1, s__Ventricola sp017937505, 95.0, 81.26, 0.465; GCA_004556985.1, s__Ventricola sp004556985, 95.0, 81.23, 0.455; GCA_004555535.1, s__Ventricola sp004555535, 95.0, 81.22, 0.455; GCA_017547805.1, s__Ventricola sp017547805, 95.0, 80.98, 0.277; GCA_018716525.1, s__Ventricola gallistercoris, 95.0, 80.94, 0.337; GCA_944333055.1, s__Ventricola sp944333055, 95.0, 80.9, 0.406; GCA_004557905.1, s__Ventricola sp004557905, 95.0, 80.36, 0.465; GCA_017412025.1, s__Ventricola sp017412025, 95.0, 80.28, 0.327; GCA_017545905.1, s__Ventricola sp017545905, 95.0, 80.25, 0.297; GCA_017436605.1, s__Ventricola sp017436605, 95.0, 80.19, 0.337; GCA_944362695.1, s__Ventricola sp944362695, 95.0, 80.16, 0.337; GCA_017936375.1, s__Ventricola sp017936375, 95.0, 79.74, 0.356; GCA_020025205.1, s__Ventricola sp020025205, 95.0, 79.6, 0.228; GCA_017938795.1, s__Ventricola sp017938795, 95.0, 79.58, 0.366; GCA_017397695.1, s__Ventricola sp017397695, 95.0, 79.37, 0.347; GCA_902781095.1, s__Ventricola sp902781095, 95.0, 79.17, 0.307; GCA_017484085.1, s__Ventricola sp017484085, 95.0, 79.13, 0.208; GCA_017521565.1, s__Ventricola sp017521565, 95.0, 78.76, 0.337; GCA_015056305.1, s__Ventricola sp015056305, 95.0, 78.76, 0.307; GCA_018715105.1, s__Ventricola intestinavium, 95.0, 78.13, 0.297; GCA_017476605.1, s__Ventricola sp017476605, 95.0, 77.85, 0.089; GCA_900313545.1, s__Ventricola sp900313545, 95.0, 77.62, 0.059; GCA_002395225.1, s__Ventricola sp002395225, 95.0, 77.51, 0.109; GCA_024684665.1, s__Ventricola sp024684665, 95.0, 77.35, 0.119; GCA_017460325.1, s__Ventricola sp017460325, 95.0, 77.25, 0.099; GCA_017458865.1, s__Ventricola sp017458865, 95.0, 77.17, 0.089; GCA_017469025.1, s__Ventricola sp017469025, 95.0, 76.89, 0.059; GCA_902767305.1, s__Ventricola sp902767305, 95.0, 76.54, 0.05	44.85	11
L1HIJ2401097-GF01FFE1_1_bin.35	d__Bacteria;p__Bacillota_A;c__Clostridia;o__Oscillospirales;f__Acutalibacteraceae;g__UBA737;s__UBA737 sp002431945	GCA_002431945.1	95	d__Bacteria;p__Bacillota_A;c__Clostridia;o__Oscillospirales;f__Acutalibacteraceae;g__UBA737;s__UBA737 sp002431945	96.17	0.735	GCA_002431945.1	d__Bacteria;p__Bacillota_A;c__Clostridia;o__Oscillospirales;f__Acutalibacteraceae;g__UBA737;s__UBA737 sp002431945	96.17	0.735	d__Bacteria;p__Bacillota_A;c__Clostridia;o__Oscillospirales;f__Acutalibacteraceae;g__UBA737;s__	taxonomic classification defined by topology and ANI	topological placement and ANI have congruent species assignments	GCA_900547305.1, s__UBA737 sp900547305, 95.0, 83.59, 0.47; GCA_900549055.1, s__UBA737 sp900549055, 95.0, 83.52, 0.422; GCA_905193585.1, s__UBA737 sp905193585, 95.0, 83.51, 0.484; GCA_900549755.1, s__UBA737 sp900549755, 95.0, 83.42, 0.441; GCA_934486705.1, s__UBA737 sp934486705, 95.0, 83.03, 0.469; GCA_934454655.1, s__UBA737 sp934454655, 95.0, 81.44, 0.48; GCA_900543215.1, s__UBA737 sp900543215, 95.0, 81.35, 0.589; GCA_002451855.1, s__UBA737 sp002451855, 95.0, 80.96, 0.547; GCA_017391425.1, s__UBA737 sp017391425, 95.0, 80.45, 0.611; GCA_945875045.1, s__UBA737 sp945875045, 95.0, 79.42, 0.362; GCA_934477125.1, s__UBA737 sp934477125, 95.0, 79.37, 0.248; GCA_016302625.1, s__UBA737 sp016302625, 95.0, 79.06, 0.489; GCA_900547445.1, s__UBA737 sp900547445, 95.0, 78.88, 0.414; GCA_900754145.1, s__UBA737 sp900754145, 95.0, 78.81, 0.382; GCA_902762875.1, s__UBA737 sp902762875, 95.0, 78.57, 0.363; GCA_934463035.1, s__UBA737 sp934463035, 95.0, 78.37, 0.215; GCA_934457415.1, s__UBA737 sp934457415, 95.0, 78.35, 0.179; GCA_934486755.1, s__UBA737 sp934486755, 95.0, 78.28, 0.236; GCA_944376655.1, s__UBA737 sp944376655, 95.0, 78.26, 0.276; GCA_904501875.1, s__UBA737 sp904501875, 95.0, 78.23, 0.453; GCA_900554525.1, s__UBA737 sp900554525, 95.0, 78.21, 0.248; GCA_017472575.1, s__UBA737 sp017472575, 95.0, 78.19, 0.174; GCA_934454845.1, s__UBA737 sp934454845, 95.0, 78.18, 0.165; GCA_934466515.1, s__UBA737 sp934466515, 95.0, 78.1, 0.206; GCA_944380885.1, s__UBA737 sp944380885, 95.0, 78.05, 0.271; GCA_934446475.1, s__UBA737 sp934446475, 95.0, 77.97, 0.157; GCA_944384845.1, s__UBA737 sp944384845, 95.0, 77.89, 0.237; GCA_934445035.1, s__UBA737 sp934445035, 95.0, 77.85, 0.196; GCA_017390725.1, s__UBA737 sp017390725, 95.0, 77.85, 0.126; GCA_016303035.1, s__UBA737 sp016303035, 95.0, 77.77, 0.365; GCA_002297415.1, s__UBA737 sp002297415, 95.0, 77.72, 0.216; GCA_902802375.1, s__UBA737 sp902802375, 95.0, 77.58, 0.112; GCA_900547095.1, s__UBA737 sp900547095, 95.0, 77.57, 0.174; GCA_017481865.1, s__UBA737 sp017481865, 95.0, 77.54, 0.251; GCA_902766855.1, s__UBA737 sp902766855, 95.0, 77.42, 0.125; GCA_015066445.1, s__UBA737 sp015066445, 95.0, 77.41, 0.147; GCA_017622555.1, s__UBA737 sp017622555, 95.0, 77.39, 0.132; GCA_015065725.1, s__UBA737 sp015065725, 95.0, 77.38, 0.147; GCA_944384855.1, s__UBA737 sp944384855, 95.0, 77.37, 0.127; GCA_015066095.1, s__UBA737 sp015066095, 95.0, 77.35, 0.106; GCA_905236975.1, s__UBA737 sp905236975, 95.0, 77.33, 0.157; GCA_017624675.1, s__UBA737 sp017624675, 95.0, 77.31, 0.11; GCA_002315685.1, s__UBA737 sp002315685, 95.0, 77.24, 0.108; GCA_900769375.1, s__UBA737 sp900769375, 95.0, 77.23, 0.082; GCA_024404235.1, s__UBA737 sp024404235, 95.0, 77.22, 0.068; GCA_017516445.1, s__UBA737 sp017516445, 95.0, 77.21, 0.179; GCA_017537365.1, s__UBA737 sp017537365, 95.0, 77.16, 0.113; GCA_905211675.1, s__UBA737 sp905211675, 95.0, 77.16, 0.183; GCA_002315765.1, s__UBA737 sp002315765, 95.0, 77.16, 0.063; GCA_024404125.1, s__UBA737 sp024404125, 95.0, 77.13, 0.154; GCA_017434895.1, s__UBA737 sp017434895, 95.0, 77.13, 0.099; GCA_017939855.1, s__UBA737 sp017939855, 95.0, 77.13, 0.107; GCA_934491515.1, s__UBA737 sp934491515, 95.0, 77.12, 0.159; GCA_934445015.1, s__UBA737 sp934445015, 95.0, 77.11, 0.128; GCA_017403065.1, s__UBA737 sp017403065, 95.0, 77.11, 0.195; GCA_017466905.1, s__UBA737 sp017466905, 95.0, 77.1, 0.093; GCA_017516965.1, s__UBA737 sp017516965, 95.0, 77.07, 0.077; GCA_015066515.1, s__UBA737 sp015066515, 95.0, 77.06, 0.071; GCA_024404325.1, s__UBA737 sp024404325, 95.0, 77.04, 0.155; GCA_016287385.1, s__UBA737 sp016287385, 95.0, 77.03, 0.125; GCA_017465085.1, s__UBA737 sp017465085, 95.0, 77.0, 0.097; GCA_902796165.1, s__UBA737 sp902796165, 95.0, 76.95, 0.14; GCA_017554405.1, s__UBA737 sp017554405, 95.0, 76.93, 0.154; GCA_017524165.1, s__UBA737 sp017524165, 95.0, 76.88, 0.071; GCA_017431035.1, s__UBA737 sp017431035, 95.0, 76.87, 0.081; GCA_900768035.1, s__UBA737 sp900768035, 95.0, 76.86, 0.117; GCA_017439585.1, s__UBA737 sp017439585, 95.0, 76.85, 0.145; GCA_015066005.1, s__UBA737 sp015066005, 95.0, 76.84, 0.118; GCA_902766755.1, s__UBA737 sp902766755, 95.0, 76.84, 0.121; GCA_017442225.1, s__UBA737 sp017442225, 95.0, 76.83, 0.119; GCA_015065685.1, s__UBA737 sp015065685, 95.0, 76.81, 0.141; GCA_002371985.1, s__UBA737 sp002371985, 95.0, 76.8, 0.069; GCA_017513195.1, s__UBA737 sp017513195, 95.0, 76.78, 0.083; GCA_024404195.1, s__UBA737 sp024404195, 95.0, 76.77, 0.146; GCA_015066165.1, s__UBA737 sp015066165, 95.0, 76.77, 0.054; GCA_017618135.1, s__UBA737 sp017618135, 95.0, 76.76, 0.109; GCA_017437005.1, s__UBA737 sp017437005, 95.0, 76.74, 0.081; GCA_017529165.1, s__UBA737 sp017529165, 95.0, 76.73, 0.109; GCA_017554125.1, s__UBA737 sp017554125, 95.0, 76.71, 0.101; GCA_002363095.1, s__UBA737 sp002363095, 95.0, 76.69, 0.101; GCA_904502215.1, s__UBA737 sp904502215, 95.0, 76.69, 0.159; GCA_017403265.1, s__UBA737 sp017403265, 95.0, 76.66, 0.115; GCA_017423885.1, s__UBA737 sp017423885, 95.0, 76.63, 0.103; GCA_017615405.1, s__UBA737 sp017615405, 95.0, 76.61, 0.107; GCA_024404145.1, s__UBA737 sp024404145, 95.0, 76.58, 0.124; GCA_017507805.1, s__UBA737 sp017507805, 95.0, 76.56, 0.158; GCA_017537245.1, s__UBA737 sp017537245, 95.0, 76.52, 0.066; GCA_017559885.1, s__UBA737 sp017559885, 95.0, 76.48, 0.061; GCA_017549565.1, s__UBA737 sp017549565, 95.0, 76.45, 0.132; GCA_015065645.1, s__UBA737 sp015065645, 95.0, 76.44, 0.094; GCA_017502965.1, s__UBA737 sp017502965, 95.0, 76.43, 0.113; GCA_017503305.1, s__UBA737 sp017503305, 95.0, 76.34, 0.137; GCA_017537195.1, s__UBA737 sp017537195, 95.0, 76.31, 0.111; GCA_017416285.1, s__UBA737 sp017416285, 95.0, 76.3, 0.105; GCA_017623315.1, s__UBA737 sp017623315, 95.0, 76.24, 0.124; GCA_017441045.1, s__UBA737 sp017441045, 95.0, 76.15, 0.072; GCA_017549905.1, s__UBA737 sp017549905, 95.0, 76.04, 0.125; GCA_017439845.1, s__UBA737 sp017439845, 95.0, 75.86, 0.086	95	11
L1HIJ2401097-GF01FFE1_1_bin.38	d__Bacteria;p__Bacillota;c__Bacilli;o__RF39;f__UBA660;g__CAG-302;s__CAG-302 sp000431795	GCA_000431795.1	95	d__Bacteria;p__Bacillota;c__Bacilli;o__RF39;f__UBA660;g__CAG-302;s__CAG-302 sp000431795	98.59	0.913	N/A	N/A	N/A	N/A	d__Bacteria;p__Bacillota;c__Bacilli;o__RF39;f__UBA660;g__CAG-302;s__	ANI	topological placement and ANI have incongruent species assignments	GCA_000431795.1, s__CAG-302 sp000431795, 95.0, 98.59, 0.913; GCA_934096105.1, s__CAG-302 sp934096105, 95.0, 94.09, 0.862; GCA_934101345.1, s__CAG-302 sp934101345, 95.0, 93.58, 0.843; GCA_900549325.1, s__CAG-302 sp900549325, 95.0, 92.0, 0.841; GCA_022009835.1, s__CAG-302 sp900548425, 95.0, 81.81, 0.51; GCA_001916775.1, s__CAG-302 sp001916775, 95.0, 81.67, 0.542; GCA_934182615.1, s__CAG-302 sp934182615, 95.0, 81.49, 0.574; GCA_934162325.1, s__CAG-302 sp934162325, 95.0, 81.4, 0.62; GCA_934091055.1, s__CAG-302 sp934091055, 95.0, 81.05, 0.637; GCA_900543825.1, s__CAG-302 sp900543825, 95.0, 80.95, 0.553; GCA_900554615.1, s__CAG-302 sp900554615, 95.0, 80.66, 0.449; GCA_934098435.1, s__CAG-302 sp934098435, 95.0, 80.48, 0.522; GCA_934183705.1, s__CAG-302 sp934183705, 95.0, 79.86, 0.517; GCA_934132925.1, s__CAG-302 sp934132925, 95.0, 79.7, 0.57; GCA_002375205.1, s__CAG-302 sp002375205, 95.0, 79.08, 0.408; GCA_944329195.1, s__CAG-302 sp944329195, 95.0, 78.08, 0.315; GCA_017887885.1, s__CAG-302 sp017887885, 95.0, 77.84, 0.326	85.96	11
L1HIJ2401097-GF01FFE1_1_bin.39	d__Bacteria;p__Bacteroidota;c__Bacteroidia;o__Bacteroidales;f__Barnesiellaceae;g__Barnesiella;s__Barnesiella intestinihominis	GCF_000296465.1	95	d__Bacteria;p__Bacteroidota;c__Bacteroidia;o__Bacteroidales;f__Barnesiellaceae;g__Barnesiella;s__Barnesiella intestinihominis	98.02	0.958	GCF_000296465.1	d__Bacteria;p__Bacteroidota;c__Bacteroidia;o__Bacteroidales;f__Barnesiellaceae;g__Barnesiella;s__Barnesiella intestinihominis	98.02	0.958	d__Bacteria;p__Bacteroidota;c__Bacteroidia;o__Bacteroidales;f__Barnesiellaceae;g__Barnesiella;s__	taxonomic classification defined by topology and ANI	topological placement and ANI have congruent species assignments	GCA_019114445.1, s__Barnesiella excrementigallinarum, 95.0, 79.69, 0.475; GCA_944320015.1, s__Barnesiella sp944320015, 95.0, 79.57, 0.458; GCF_000512915.1, s__Barnesiella viscericola, 95.0, 79.16, 0.317; GCF_002159975.1, s__Barnesiella merdigallinarum, 95.0, 79.06, 0.345; GCA_019115485.1, s__Barnesiella excrementavium, 95.0, 78.97, 0.339; GCF_002161555.1, s__Barnesiella merdipullorum, 95.0, 78.97, 0.333; GCA_944320995.1, s__Barnesiella sp944320995, 95.0, 78.86, 0.438	97.8	11
L1HIJ2401097-GF01FFE1_1_bin.43	d__Bacteria;p__Bacillota;c__Bacilli;o__Erysipelotrichales;f__Coprobacillaceae;g__Coprobacillus;s__Coprobacillus cateniformis	GCF_009767585.1	95	d__Bacteria;p__Bacillota;c__Bacilli;o__Erysipelotrichales;f__Coprobacillaceae;g__Coprobacillus;s__Coprobacillus cateniformis	99.01	0.89	GCF_009767585.1	d__Bacteria;p__Bacillota;c__Bacilli;o__Erysipelotrichales;f__Coprobacillaceae;g__Coprobacillus;s__Coprobacillus cateniformis	99.01	0.89	d__Bacteria;p__Bacillota;c__Bacilli;o__Erysipelotrichales;f__Coprobacillaceae;g__;s__	taxonomic classification defined by topology and ANI	topological placement and ANI have congruent species assignments	N/A	88.36	11
L1HIJ2401097-GF01FFE1_1_bin.45	d__Bacteria;p__Bacillota;c__Bacilli;o__Bacillales;f__Planococcaceae;g__Kurthia;s__	N/A	N/A	N/A	N/A	N/A	GCF_003143955.1	d__Bacteria;p__Bacillota;c__Bacilli;o__Bacillales;f__Planococcaceae;g__Kurthia;s__Kurthia zopfii	91.93	0.869	d__Bacteria;p__Bacillota;c__Bacilli;o__Bacillales;f__Planococcaceae;g__Kurthia;s__	taxonomic classification defined by topology and ANI	classification based on placement in class-level tree	GCF_006539985.1, s__Kurthia gibsonii, 95.0, 80.48, 0.483; GCA_018065935.1, s__Kurthia sp018065935, 95.0, 80.42, 0.418; GCF_003143975.1, s__Kurthia sibirica, 95.0, 79.61, 0.421; GCF_000285555.1, s__Kurthia massiliensis, 95.0, 79.0, 0.28; GCF_000505545.1, s__Kurthia huakuii, 95.0, 78.99, 0.278; GCF_003991225.1, s__Kurthia intestinigallinarum, 95.0, 78.91, 0.278; GCF_000285595.1, s__Kurthia senegalensis, 95.0, 78.9, 0.296	91.8	11
L1HIJ2401097-GF01FFE1_1_bin.47	d__Bacteria;p__Bacillota;c__Bacilli;o__RF39;f__UBA660;g__CAG-1193;s__CAG-1193 sp900550145	GCA_900550145.1	95	d__Bacteria;p__Bacillota;c__Bacilli;o__RF39;f__UBA660;g__CAG-1193;s__CAG-1193 sp900550145	99.15	0.869	GCA_900550145.1	d__Bacteria;p__Bacillota;c__Bacilli;o__RF39;f__UBA660;g__CAG-1193;s__CAG-1193 sp900550145	99.15	0.869	d__Bacteria;p__Bacillota;c__Bacilli;o__RF39;f__UBA660;g__CAG-1193;s__	taxonomic classification defined by topology and ANI	topological placement and ANI have congruent species assignments	GCA_000436255.1, s__CAG-1193 sp000436255, 95.0, 79.7, 0.483; GCA_017428495.1, s__CAG-1193 sp017428495, 95.0, 79.47, 0.36; GCA_944358275.1, s__CAG-1193 sp944358275, 95.0, 78.7, 0.426; GCA_934130375.1, s__CAG-1193 sp934130375, 95.0, 78.64, 0.363; GCA_944329255.1, s__CAG-1193 sp944329255, 95.0, 78.5, 0.409; GCA_902783915.1, s__CAG-1193 sp902783915, 95.0, 77.99, 0.447	84.37	11
L1HIJ2401097-GF01FFE1_1_bin.51	d__Bacteria;p__Pseudomonadota;c__Gammaproteobacteria;o__Burkholderiales;f__Burkholderiaceae_B;g__Comamonas;s__Comamonas kerstersii	GCF_008801935.1	95	d__Bacteria;p__Pseudomonadota;c__Gammaproteobacteria;o__Burkholderiales;f__Burkholderiaceae_B;g__Comamonas;s__Comamonas kerstersii	98.82	0.903	GCF_008801935.1	d__Bacteria;p__Pseudomonadota;c__Gammaproteobacteria;o__Burkholderiales;f__Burkholderiaceae_B;g__Comamonas;s__Comamonas kerstersii	98.82	0.903	d__Bacteria;p__Pseudomonadota;c__Gammaproteobacteria;o__Burkholderiales;f__Burkholderiaceae_B;g__Comamonas;s__	taxonomic classification defined by topology and ANI	topological placement and ANI have congruent species assignments	GCA_023418355.1, s__Comamonas sp023418355, 95.0, 90.51, 0.8; GCA_023435325.1, s__Comamonas sp023435325, 95.0, 83.0, 0.759; GCF_000739875.1, s__Comamonas aquatica, 95.0, 82.91, 0.675; GCF_902829245.1, s__Comamonas jiangduensis, 95.0, 82.18, 0.69; GCA_023422975.1, s__Comamonas sp023422975, 95.0, 81.68, 0.733; GCA_015478895.1, s__Comamonas sp015478895, 95.0, 81.65, 0.605; GCF_014836675.1, s__Comamonas avium, 95.0, 81.43, 0.612; GCF_900461435.1, s__Comamonas terrigena, 95.0, 81.42, 0.583; GCF_019186805.1, s__Comamonas fluminis, 95.0, 80.93, 0.5; GCF_000241525.1, s__Comamonas testosteroni, 95.0, 80.77, 0.514; GCF_003569915.1, s__Comamonas testosteroni_D, 95.0, 80.74, 0.528; GCA_008727115.1, s__Comamonas testosteroni_E, 95.0, 80.73, 0.489; GCF_900564145.1, s__Comamonas sp900564145, 95.0, 80.7, 0.493; GCF_000964545.1, s__Comamonas thiooxydans, 95.0, 80.62, 0.514; GCF_014076415.1, s__Comamonas testosteroni_F, 95.0, 80.62, 0.514; GCF_000739375.1, s__Comamonas testosteroni_B, 95.0, 80.56, 0.514; GCA_019236485.1, s__Comamonas sp019236485, 95.0, 80.54, 0.422; GCF_014637085.1, s__Comamonas phosphati, 95.0, 80.51, 0.496; GCF_000761245.1, s__Comamonas testosteroni_C, 95.0, 80.44, 0.53; GCF_001544075.1, s__Comamonas terrae, 95.0, 80.39, 0.531; GCF_002754475.1, s__Comamonas sp002754475, 95.0, 80.39, 0.5; GCF_012844455.2, s__Comamonas suwonensis, 95.0, 80.36, 0.482; GCA_009360615.1, s__Comamonas sp009360615, 95.0, 80.35, 0.451; GCF_001571325.1, s__Comamonas tsuruhatensis, 95.4801, 80.28, 0.506; GCF_001598795.1, s__Comamonas acidovorans, 95.4801, 80.28, 0.519; GCA_902175065.1, s__Comamonas sp902175065, 95.0, 80.03, 0.437; GCF_903815225.1, s__Comamonas tsuruhatensis_A, 95.0, 80.02, 0.5; GCF_004364775.1, s__Comamonas sp004364775, 95.0, 79.76, 0.417; GCF_021026195.1, s__Comamonas koreensis, 95.0, 79.69, 0.405; GCF_000429845.1, s__Comamonas composti, 95.0, 79.67, 0.458; GCF_019355935.1, s__Comamonas sp019355935, 95.0, 79.57, 0.395; GCF_022387135.1, s__Comamonas sp002472915, 95.0, 79.48, 0.399; GCF_013363755.1, s__Comamonas antarctica, 95.0, 79.47, 0.448; GCF_014076495.1, s__Comamonas koreensis_A, 95.0, 79.44, 0.418; GCF_014109725.1, s__Comamonas piscis, 95.0, 79.41, 0.404; GCF_021044865.1, s__Comamonas sp021044865, 95.0, 79.38, 0.425; GCF_020080045.1, s__Comamonas odontotermitis_B, 95.0, 79.38, 0.402; GCA_023622805.1, s__Comamonas sp023622805, 95.0, 79.37, 0.354; GCF_018413525.1, s__Comamonas sp018413525, 95.0, 79.37, 0.43; GCF_024809975.1, s__Comamonas sp024809975, 95.0, 79.34, 0.411; GCA_902706035.1, s__Comamonas sp902706035, 95.0, 79.32, 0.451; GCF_014207855.1, s__Comamonas odontotermitis_A, 95.0, 79.21, 0.392; GCF_017368815.1, s__Comamonas denitrificans_A, 95.0, 79.14, 0.411; GCA_019104825.1, s__Comamonas sp019104825, 95.0, 78.93, 0.45; GCA_018384835.1, s__Comamonas sp018384835, 95.0, 77.95, 0.309	98.47	11
L1HIJ2401097-GF01FFE1_1_bin.55	d__Bacteria;p__Bacillota_A;c__Clostridia;o__Lachnospirales;f__Lachnospiraceae;g__Eubacterium_G;s__Eubacterium_G sp000435815	GCF_003460505.1	95	d__Bacteria;p__Bacillota_A;c__Clostridia;o__Lachnospirales;f__Lachnospiraceae;g__Eubacterium_G;s__Eubacterium_G sp000435815	98.86	0.934	GCF_003460505.1	d__Bacteria;p__Bacillota_A;c__Clostridia;o__Lachnospirales;f__Lachnospiraceae;g__Eubacterium_G;s__Eubacterium_G sp000435815	98.86	0.934	d__Bacteria;p__Bacillota_A;c__Clostridia;o__Lachnospirales;f__Lachnospiraceae;g__Eubacterium_G;s__	taxonomic classification defined by topology and ANI	topological placement and ANI have congruent species assignments	GCA_900550135.1, s__Eubacterium_G sp900550135, 95.0, 82.04, 0.489; GCA_900548465.1, s__Eubacterium_G sp900548465, 95.0, 80.91, 0.375; GCA_025150745.1, s__Eubacterium_G ventriosum, 95.0, 80.39, 0.416; GCA_900764695.1, s__Eubacterium_G sp900764695, 95.0, 80.18, 0.331; GCF_003479405.1, s__Eubacterium_G sp000432355, 95.0, 79.45, 0.332; GCA_910574895.1, s__Eubacterium_G sp910574895, 95.0, 79.35, 0.362; GCA_902363805.1, s__Eubacterium_G sp000434315, 95.0, 79.23, 0.293; GCA_910584795.1, s__Eubacterium_G sp910584795, 95.0, 79.1, 0.3; GCA_910578975.1, s__Eubacterium_G sp910578975, 95.0, 79.0, 0.333; GCA_024698585.1, s__Eubacterium_G sp024698585, 95.0, 78.11, 0.174; GCA_904420085.1, s__Eubacterium_G sp904420085, 95.0, 78.03, 0.227; GCA_016292095.1, s__Eubacterium_G sp016292095, 95.0, 77.84, 0.201; GCA_902766735.1, s__Eubacterium_G sp902766735, 95.0, 77.77, 0.163; GCA_944382505.1, s__Eubacterium_G sp944382505, 95.0, 77.65, 0.183; GCA_024697845.1, s__Eubacterium_G sp024697845, 95.0, 77.65, 0.156; GCA_017514785.1, s__Eubacterium_G sp017514785, 95.0, 77.44, 0.113; GCA_902783775.1, s__Eubacterium_G sp902783775, 95.0, 77.35, 0.153; GCA_017475235.1, s__Eubacterium_G sp017475235, 95.0, 77.31, 0.117; GCA_902774125.1, s__Eubacterium_G sp902774125, 95.0, 77.27, 0.121; GCA_902793045.1, s__Eubacterium_G sp902793045, 95.0, 77.2, 0.1; GCA_002369135.1, s__Eubacterium_G sp002369135, 95.0, 77.19, 0.124; GCA_017965495.1, s__Eubacterium_G sp017965495, 95.0, 77.01, 0.109; GCA_017406925.1, s__Eubacterium_G sp017406925, 95.0, 77.01, 0.079; GCA_905235555.1, s__Eubacterium_G sp905235555, 95.0, 76.92, 0.116	84.67	11
L1HIJ2401097-GF01FFE1_1_bin.60	d__Bacteria;p__Bacteroidota;c__Bacteroidia;o__Bacteroidales;f__Rikenellaceae;g__Alistipes_A;s__Alistipes_A sp900539755	GCA_900539755.1	95	d__Bacteria;p__Bacteroidota;c__Bacteroidia;o__Bacteroidales;f__Rikenellaceae;g__Alistipes_A;s__Alistipes_A sp900539755	98.24	0.931	GCA_900539755.1	d__Bacteria;p__Bacteroidota;c__Bacteroidia;o__Bacteroidales;f__Rikenellaceae;g__Alistipes_A;s__Alistipes_A sp900539755	98.24	0.931	d__Bacteria;p__Bacteroidota;c__Bacteroidia;o__Bacteroidales;f__Rikenellaceae;g__Alistipes_A;s__	taxonomic classification defined by topology and ANI	topological placement and ANI have congruent species assignments	GCA_900545315.1, s__Alistipes_A sp900545315, 95.0, 85.6, 0.767; GCA_019119305.1, s__Alistipes_A merdigallinarum, 95.0, 77.79, 0.102; GCA_025144995.1, s__Alistipes_A indistinctus, 95.0, 77.72, 0.289; GCA_944323075.1, s__Alistipes_A sp944323075, 95.0, 77.27, 0.109; GCA_944326035.1, s__Alistipes_A sp944326035, 95.0, 77.25, 0.156; GCA_900546005.1, s__Alistipes_A pullicola, 95.0, 77.17, 0.108; GCA_944326855.1, s__Alistipes_A sp944326855, 95.0, 76.96, 0.156; GCA_910583985.1, s__Alistipes_A sp910583985, 95.0, 76.86, 0.069; GCF_009557455.1, s__Alistipes_A pullistercoris, 95.0, 76.74, 0.084; GCA_019422485.1, s__Alistipes_A sp019422485, 95.0, 76.74, 0.156; GCA_025144665.1, s__Alistipes_A ihumii, 95.0, 76.2, 0.069; GCA_900549685.1, s__Alistipes_A sp900549685, 95.0, 76.1, 0.064	96.07	11
L1HIJ2401097-GF01FFE1_1_bin.63	d__Bacteria;p__Bacillota_A;c__Clostridia;o__Oscillospirales;f__Oscillospiraceae;g__UBA738;s__UBA738 sp003522945	GCA_003522945.1	95	d__Bacteria;p__Bacillota_A;c__Clostridia;o__Oscillospirales;f__Oscillospiraceae;g__UBA738;s__UBA738 sp003522945	97.24	0.839	GCA_003522945.1	d__Bacteria;p__Bacillota_A;c__Clostridia;o__Oscillospirales;f__Oscillospiraceae;g__UBA738;s__UBA738 sp003522945	97.24	0.839	d__Bacteria;p__Bacillota_A;c__Clostridia;o__Oscillospirales;f__Oscillospiraceae;g__UBA738;s__	taxonomic classification defined by topology and ANI	topological placement and ANI have congruent species assignments	GCA_002404605.1, s__UBA738 sp002404605, 95.0, 92.18, 0.815; GCA_004557735.1, s__UBA738 sp004557735, 95.0, 91.05, 0.762; GCA_934511165.1, s__UBA738 sp934511165, 95.0, 90.65, 0.767; GCA_934533005.1, s__UBA738 sp934533005, 95.0, 89.52, 0.725; GCA_900763675.1, s__UBA738 sp900763675, 95.0, 87.07, 0.728; GCA_017541825.1, s__UBA738 sp017541825, 95.0, 78.69, 0.266; GCA_017411265.1, s__UBA738 sp017411265, 95.0, 78.51, 0.262; GCA_002315975.1, s__UBA738 sp002315975, 95.0, 78.23, 0.177; GCA_017540645.1, s__UBA738 sp017540645, 95.0, 78.13, 0.224; GCA_902768805.1, s__UBA738 sp902768805, 95.0, 77.94, 0.194; GCA_017455685.1, s__UBA738 sp017455685, 95.0, 77.92, 0.207; GCA_015068055.1, s__UBA738 sp015068055, 95.0, 77.78, 0.155; GCA_944385885.1, s__UBA738 sp944385885, 95.0, 77.66, 0.179; GCA_018065965.1, s__UBA738 sp018065965, 95.0, 77.51, 0.162	87.9	11
L1HIJ2401097-GF01FFE1_1_bin.64	d__Bacteria;p__Bacillota;c__Bacilli;o__RF39;f__UBA660;g__Aphodocola;s__Aphodocola sp000434835	GCA_000434835.1	95	d__Bacteria;p__Bacillota;c__Bacilli;o__RF39;f__UBA660;g__Aphodocola;s__Aphodocola sp000434835	97.51	0.841	GCA_000434835.1	d__Bacteria;p__Bacillota;c__Bacilli;o__RF39;f__UBA660;g__Aphodocola;s__Aphodocola sp000434835	97.51	0.841	d__Bacteria;p__Bacillota;c__Bacilli;o__RF39;f__UBA660;g__Aphodocola;s__	taxonomic classification defined by topology and ANI	topological placement and ANI have congruent species assignments	GCA_900547225.1, s__Aphodocola sp900547225, 95.0, 95.5, 0.832; GCA_934141615.1, s__Aphodocola sp934141615, 95.0, 94.23, 0.792; GCA_900772415.1, s__Aphodocola sp900772415, 95.0, 86.91, 0.658; GCA_900771805.1, s__Aphodocola sp900771805, 95.0, 85.8, 0.554; GCA_910580135.1, s__Aphodocola sp910580135, 95.0, 80.52, 0.516; GCA_934162425.1, s__Aphodocola sp934162425, 95.0, 80.33, 0.461; GCA_022768045.1, s__Aphodocola sp022768045, 95.0, 80.22, 0.512; GCA_934148015.1, s__Aphodocola sp934148015, 95.0, 80.09, 0.491; GCA_934122275.1, s__Aphodocola sp934122275, 95.0, 80.04, 0.414; GCA_945788325.1, s__Aphodocola sp945788325, 95.0, 80.04, 0.598; GCA_934155185.1, s__Aphodocola sp934155185, 95.0, 79.67, 0.435; GCA_910580185.1, s__Aphodocola sp910580185, 95.0, 79.67, 0.539; GCA_944359725.1, s__Aphodocola sp944359725, 95.0, 79.25, 0.525; GCA_944329445.1, s__Aphodocola sp944329445, 95.0, 79.22, 0.487; GCA_018714855.1, s__Aphodocola excrementigallinarum, 95.0, 79.1, 0.51; GCA_944329425.1, s__Aphodocola sp944329425, 95.0, 78.75, 0.441; GCA_900766325.1, s__Aphodocola sp900766325, 95.0, 78.7, 0.453; GCA_900759985.1, s__Aphodocola sp900759985, 95.0, 78.04, 0.226; GCA_902795755.1, s__Aphodocola sp902795755, 95.0, 77.87, 0.281	86.93	11
L1HIJ2401097-GF01FFE1_1_bin.68	d__Bacteria;p__Bacillota_A;c__Clostridia;o__Oscillospirales;f__Oscillospiraceae;g__Faecousia;s__Faecousia sp000435995	GCA_900545515.1	95	d__Bacteria;p__Bacillota_A;c__Clostridia;o__Oscillospirales;f__Oscillospiraceae;g__Faecousia;s__Faecousia sp000435995	98.04	0.849	GCA_900545515.1	d__Bacteria;p__Bacillota_A;c__Clostridia;o__Oscillospirales;f__Oscillospiraceae;g__Faecousia;s__Faecousia sp000435995	98.04	0.849	d__Bacteria;p__Bacillota_A;c__Clostridia;o__Oscillospirales;f__Oscillospiraceae;g__Faecousia;s__	taxonomic classification defined by topology and ANI	topological placement and ANI have congruent species assignments	GCA_900544975.1, s__Faecousia sp900544975, 95.0, 83.73, 0.63; GCA_900546915.1, s__Faecousia gallistercoris, 95.0, 79.74, 0.346; GCA_022781505.1, s__Faecousia sp022781505, 95.0, 79.38, 0.373; GCA_018712145.1, s__Faecousia faecigallinarum, 95.0, 78.38, 0.242; GCA_018715835.1, s__Faecousia intestinavium, 95.0, 77.95, 0.109; GCA_934589155.1, s__Faecousia sp934589155, 95.0, 77.87, 0.171; GCA_944385535.1, s__Faecousia sp944385535, 95.0, 77.86, 0.135; GCA_020025515.1, s__Faecousia sp020025515, 95.0, 77.79, 0.172; GCA_021199635.1, s__Faecousia sp021199635, 95.0, 77.69, 0.111; GCA_900544405.1, s__Faecousia sp900544405, 95.0, 77.66, 0.129; GCA_000434635.1, s__Faecousia sp000434635, 95.0, 77.53, 0.097; GCA_944387685.1, s__Faecousia sp944387685, 95.0, 77.53, 0.116; GCA_934591635.1, s__Faecousia sp934591635, 95.0, 77.5, 0.047; GCA_022774865.1, s__Faecousia sp022774865, 95.0, 77.5, 0.111; GCA_022786965.1, s__Faecousia sp022786965, 95.0, 77.46, 0.108; GCA_900546075.1, s__Faecousia sp900546075, 95.0, 77.44, 0.097; GCA_020025535.1, s__Faecousia sp020025535, 95.0, 77.44, 0.052; GCA_900762245.1, s__Faecousia sp900762245, 95.0, 77.43, 0.068; GCA_934569225.1, s__Faecousia sp934569225, 95.0, 77.42, 0.108; GCA_018713285.1, s__Faecousia excrementigallinarum, 95.0, 77.42, 0.113; GCA_944382965.1, s__Faecousia sp944382965, 95.0, 77.4, 0.092; GCA_002493965.1, s__Faecousia sp002493965, 95.0, 77.36, 0.094; GCA_018712645.1, s__Faecousia faecavium, 95.0, 77.36, 0.086; GCA_004562395.1, s__Faecousia sp004562395, 95.0, 77.36, 0.122; GCA_018712825.1, s__Faecousia excrementipullorum, 95.0, 77.33, 0.104; GCA_004555705.1, s__Faecousia sp004555705, 95.0, 77.33, 0.117; GCA_934569195.1, s__Faecousia sp934569195, 95.0, 77.32, 0.099; GCA_017457285.1, s__Faecousia sp017457285, 95.0, 77.31, 0.105; GCA_945875335.1, s__Faecousia sp945875335, 95.0, 77.26, 0.115; GCA_944387145.1, s__Faecousia sp944387145, 95.0, 77.25, 0.095; GCA_015067895.1, s__Faecousia sp015067895, 95.0, 77.24, 0.113; GCA_934569045.1, s__Faecousia sp934569045, 95.0, 77.23, 0.118; GCA_934569215.1, s__Faecousia sp934569215, 95.0, 77.2, 0.099; GCA_022775085.1, s__Faecousia sp022775085, 95.0, 77.19, 0.108; GCA_934565775.1, s__Faecousia sp934565775, 95.0, 77.16, 0.171; GCA_020025545.1, s__Faecousia sp020025545, 95.0, 77.16, 0.053; GCA_002437585.1, s__Faecousia sp002437585, 95.0, 77.16, 0.118; GCA_022786995.1, s__Faecousia sp022786995, 95.0, 77.15, 0.108; GCA_900770015.1, s__Faecousia sp900770015, 95.0, 77.14, 0.088; GCA_015067725.1, s__Faecousia sp015067725, 95.0, 77.14, 0.151; GCA_945486035.1, s__Faecousia sp945486035, 95.0, 77.13, 0.104; GCA_018715805.1, s__Faecousia intestinigallinarum, 95.0, 77.13, 0.117; GCA_022772525.1, s__Faecousia sp022772525, 95.0, 77.13, 0.118; GCA_934630985.1, s__Faecousia sp934630985, 95.0, 77.12, 0.075; GCA_905205195.1, s__Faecousia sp900762935, 95.0, 77.08, 0.126; GCA_015068125.1, s__Faecousia sp015068125, 95.0, 77.05, 0.083; GCA_934589705.1, s__Faecousia sp934589705, 95.0, 77.04, 0.113; GCA_002436765.1, s__Faecousia sp002436765, 95.0, 77.0, 0.095; GCA_934572365.1, s__Faecousia sp934572365, 95.0, 76.97, 0.099; GCA_017506735.1, s__Faecousia sp017506735, 95.0, 76.97, 0.093; GCA_017501695.1, s__Faecousia sp017501695, 95.0, 76.94, 0.111; GCA_020025595.1, s__Faecousia sp020025595, 95.0, 76.93, 0.072; GCA_934567355.1, s__Faecousia sp934567355, 95.0, 76.93, 0.086; GCA_022777455.1, s__Faecousia sp022777455, 95.0, 76.93, 0.102; GCA_017624715.1, s__Faecousia sp017624715, 95.0, 76.91, 0.054; GCA_015067845.1, s__Faecousia sp015067845, 95.0, 76.9, 0.077; GCA_910589155.1, s__Faecousia sp910589155, 95.0, 76.88, 0.131; GCA_900544945.1, s__Faecousia sp900544945, 95.0, 76.87, 0.101; GCA_022770345.1, s__Faecousia sp022770345, 95.0, 76.85, 0.117; GCA_017461445.1, s__Faecousia sp017461445, 95.0, 76.84, 0.115; GCA_017437095.1, s__Faecousia sp017437095, 95.0, 76.84, 0.076; GCA_017398105.1, s__Faecousia sp017398105, 95.0, 76.84, 0.056; GCA_015068155.1, s__Faecousia sp015068155, 95.0, 76.81, 0.07; GCA_944387615.1, s__Faecousia sp944387615, 95.0, 76.8, 0.083; GCA_017398625.1, s__Faecousia sp017398625, 95.0, 76.74, 0.067; GCA_019418025.1, s__Faecousia sp019418025, 95.0, 76.72, 0.084; GCA_015068225.1, s__Faecousia sp015068225, 95.0, 76.69, 0.078; GCA_015068175.1, s__Faecousia sp015068175, 95.0, 76.69, 0.078; GCA_017473225.1, s__Faecousia sp017473225, 95.0, 76.67, 0.112; GCA_017465745.1, s__Faecousia sp017465745, 95.0, 76.64, 0.108; GCA_017456645.1, s__Faecousia sp017456645, 95.0, 76.64, 0.071; GCA_900769845.1, s__Faecousia sp900769845, 95.0, 76.64, 0.06; GCA_015067495.1, s__Faecousia sp015067495, 95.0, 76.62, 0.047; GCA_020025575.1, s__Faecousia sp020025575, 95.0, 76.6, 0.066; GCA_017473455.1, s__Faecousia sp017473455, 95.0, 76.58, 0.035; GCA_017646545.1, s__Faecousia sp017646545, 95.0, 76.58, 0.04; GCA_015068305.1, s__Faecousia sp015068305, 95.0, 76.57, 0.078; GCA_015067545.1, s__Faecousia sp015067545, 95.0, 76.56, 0.069; GCA_017622295.1, s__Faecousia sp017622295, 95.0, 76.56, 0.068; GCA_015067605.1, s__Faecousia sp015067605, 95.0, 76.5, 0.054; GCA_017632035.1, s__Faecousia sp017632035, 95.0, 76.49, 0.073; GCA_017416325.1, s__Faecousia sp017416325, 95.0, 76.48, 0.064; GCA_015067945.1, s__Faecousia sp015067945, 95.0, 76.47, 0.065; GCA_017409205.1, s__Faecousia sp017409205, 95.0, 76.46, 0.057; GCA_017397565.1, s__Faecousia sp017397565, 95.0, 76.45, 0.05; GCA_020025615.1, s__Faecousia sp020025615, 95.0, 76.43, 0.102; GCA_017516785.1, s__Faecousia sp017516785, 95.0, 76.38, 0.066; GCA_017436785.1, s__Faecousia sp017436785, 95.0, 76.38, 0.081; GCA_017505505.1, s__Faecousia sp017505505, 95.0, 76.3, 0.065; GCA_017620525.1, s__Faecousia sp017620525, 95.0, 76.3, 0.048; GCA_017435525.1, s__Faecousia sp017435525, 95.0, 76.27, 0.074; GCA_934615645.1, s__Faecousia sp934615645, 95.0, 76.16, 0.058; GCA_017408725.1, s__Faecousia sp017408725, 95.0, 76.1, 0.033; GCA_017435245.1, s__Faecousia sp017435245, 95.0, 76.07, 0.044; GCA_017939025.1, s__Faecousia sp017939025, 95.0, 75.97, 0.046; GCA_017555395.1, s__Faecousia sp017555395, 95.0, 75.93, 0.06; GCA_017936985.1, s__Faecousia sp017936985, 95.0, 75.87, 0.028; GCA_024404825.1, s__Faecousia sp024404825, 95.0, 75.8, 0.042; GCA_017537045.1, s__Faecousia sp017537045, 95.0, 75.72, 0.043	71.62	11
L1HIJ2401097-GF01FFE1_1_bin.69	d__Bacteria;p__Bacteroidota;c__Bacteroidia;o__Bacteroidales;f__Bacteroidaceae;g__Bacteroides;s__Bacteroides eggerthii	GCA_025146565.1	95	d__Bacteria;p__Bacteroidota;c__Bacteroidia;o__Bacteroidales;f__Bacteroidaceae;g__Bacteroides;s__Bacteroides eggerthii	98.35	0.874	GCA_025146565.1	d__Bacteria;p__Bacteroidota;c__Bacteroidia;o__Bacteroidales;f__Bacteroidaceae;g__Bacteroides;s__Bacteroides eggerthii	98.35	0.874	d__Bacteria;p__Bacteroidota;c__Bacteroidia;o__Bacteroidales;f__Bacteroidaceae;g__Bacteroides;s__	taxonomic classification defined by topology and ANI	topological placement and ANI have congruent species assignments	GCF_900129655.1, s__Bacteroides clarus, 95.0, 84.17, 0.568; GCF_018390535.1, s__Bacteroides propionicigenes, 95.0, 84.13, 0.655; GCA_025147325.1, s__Bacteroides stercoris, 95.0, 83.42, 0.572; GCF_000374365.1, s__Bacteroides gallinarum, 95.0, 82.32, 0.596; GCA_910578895.1, s__Bacteroides sp910578895, 95.0, 81.65, 0.48; GCA_905197435.1, s__Bacteroides sp905197435, 95.0, 80.67, 0.277; GCA_905215345.1, s__Bacteroides sp905215345, 95.0, 79.77, 0.459; GCF_004793475.1, s__Bacteroides sp002491635, 95.0, 79.67, 0.336; GCA_021203515.1, s__Bacteroides sp021203515, 95.0, 79.63, 0.399; GCA_902388495.1, s__Bacteroides sp902388495, 95.0, 79.2, 0.329; GCA_025147485.1, s__Bacteroides uniformis, 95.0, 79.14, 0.382; GCF_900241005.1, s__Bacteroides cutis, 95.0, 79.11, 0.378; GCF_900155865.1, s__Bacteroides bouchesdurhonensis, 95.0, 79.07, 0.155; GCF_000195635.1, s__Bacteroides fluxus, 95.0, 79.01, 0.361; GCF_000614125.1, s__Bacteroides rodentium, 95.0, 78.91, 0.389; GCA_905207245.1, s__Bacteroides sp905207245, 95.0, 78.83, 0.312; GCA_905203765.1, s__Bacteroides sp905203765, 95.0, 78.65, 0.255; GCF_000186225.1, s__Bacteroides helcogenes, 95.0, 78.62, 0.287; GCF_900142015.1, s__Bacteroides stercorirosoris, 95.0, 78.47, 0.31; GCF_902364365.1, s__Bacteroides sp900556215, 95.2143, 78.44, 0.32; GCF_020091405.1, s__Bacteroides sp900552405, 95.0, 78.42, 0.322; GCA_945607605.1, s__Bacteroides sp945607605, 95.0, 78.39, 0.252; GCA_023458215.1, s__Bacteroides sp023458215, 95.0, 78.35, 0.285; GCF_003464595.1, s__Bacteroides intestinalis_A, 95.2143, 78.35, 0.31; GCF_000172175.1, s__Bacteroides intestinalis, 95.0, 78.24, 0.312; GCF_000513195.1, s__Bacteroides timonensis, 95.0, 78.2, 0.315; GCA_900555635.1, s__Bacteroides sp900555635, 95.0, 78.17, 0.287; GCF_000315485.1, s__Bacteroides oleiciplenus, 95.0, 78.06, 0.315; GCF_000158035.1, s__Bacteroides cellulosilyticus, 95.0, 78.04, 0.315; GCA_002293435.1, s__Bacteroides sp002293435, 95.0, 78.04, 0.193; GCF_004342845.1, s__Bacteroides heparinolyticus, 95.0, 77.95, 0.255; GCA_905215555.1, s__Bacteroides sp905215555, 95.0, 77.91, 0.291; GCF_000614145.1, s__Bacteroides faecichinchillae, 95.0, 77.91, 0.154; GCF_024623065.1, s__Bacteroides acidifaciens, 95.0, 77.87, 0.196; GCA_910585845.1, s__Bacteroides sp910585845, 95.0, 77.87, 0.228; GCF_000156195.1, s__Bacteroides finegoldii, 95.8579, 77.8, 0.196; GCA_910586915.1, s__Bacteroides sp910586915, 95.0, 77.7, 0.168; GCF_002998435.1, s__Bacteroides zoogleoformans, 95.0, 77.63, 0.228; GCF_003865075.1, s__Bacteroides faecalis, 95.0, 77.6, 0.13; GCF_903181435.1, s__Bacteroides sp900765785, 95.0, 77.56, 0.196; GCF_001688725.2, s__Bacteroides caecimuris, 95.0, 77.5, 0.2; GCF_900130125.1, s__Bacteroides congonensis, 95.0, 77.47, 0.2; GCF_000381365.1, s__Bacteroides salyersiae, 95.0, 77.45, 0.182; GCF_009193295.2, s__Bacteroides luhongzhouii, 95.0, 77.44, 0.196; GCA_900766005.1, s__Bacteroides sp900766005, 95.0, 77.44, 0.134; GCF_002222615.2, s__Bacteroides caccae, 95.0, 77.39, 0.18; GCA_902362375.1, s__Bacteroides sp902362375, 95.0, 77.35, 0.192; GCF_000210075.1, s__Bacteroides xylanisolvens, 95.0, 77.31, 0.185; GCF_012113595.1, s__Bacteroides sp012113595, 95.0, 77.28, 0.199; GCA_900755095.1, s__Bacteroides sp900755095, 95.0, 77.27, 0.13; GCA_014385165.1, s__Bacteroides sp014385165, 95.0, 77.23, 0.122; GCF_014334015.1, s__Bacteroides intestinigallinarum, 95.0, 77.22, 0.183; GCA_900557355.1, s__Bacteroides sp900557355, 95.0, 77.21, 0.186; GCF_009193325.2, s__Bacteroides zhangwenhongii, 95.8579, 77.21, 0.18; GCF_001314995.1, s__Bacteroides ovatus, 95.0, 77.2, 0.179; GCA_019412865.1, s__Bacteroides sp019412865, 95.0, 77.2, 0.095; GCA_000613465.1, s__Bacteroides nordii, 95.0, 77.19, 0.157; GCF_000011065.1, s__Bacteroides thetaiotaomicron, 95.0, 77.16, 0.192; GCA_900556625.1, s__Bacteroides sp900556625, 95.0, 77.14, 0.124; GCF_000025985.1, s__Bacteroides fragilis, 95.0, 77.14, 0.185; GCA_934716785.1, s__Bacteroides sp934716785, 95.0, 77.14, 0.137; GCF_002849695.1, s__Bacteroides fragilis_A, 95.0, 77.06, 0.168; GCF_900106755.1, s__Bacteroides faecis, 95.0, 77.03, 0.206; GCA_900547205.1, s__Bacteroides sp900547205, 95.0, 77.03, 0.169; GCF_019583405.1, s__Bacteroides fragilis_B, 95.0, 76.97, 0.165; GCF_014750685.1, s__Bacteroides sp014750685, 95.0, 76.94, 0.215; GCA_900761785.1, s__Bacteroides sp900761785, 95.0, 76.9, 0.199; GCA_019416685.1, s__Bacteroides sp900762525, 95.0, 76.85, 0.155; GCA_023426145.1, s__Bacteroides sp023426145, 95.0, 76.74, 0.088; GCA_944322345.1, s__Bacteroides sp944322345, 95.0, 76.72, 0.097; GCA_007896885.1, s__Bacteroides sp007896885, 95.0, 76.69, 0.099; GCF_000517545.1, s__Bacteroides reticulotermitis, 95.0, 76.65, 0.127; GCA_002471185.1, s__Bacteroides sp002471185, 95.0, 76.62, 0.048; GCA_022648295.1, s__Bacteroides sp022648295, 95.0, 76.58, 0.13; GCF_000499785.1, s__Bacteroides neonati, 95.0, 76.56, 0.108; GCF_014196225.1, s__Bacteroides pyogenes_A, 95.0, 76.56, 0.101; GCF_000428105.1, s__Bacteroides pyogenes, 95.0, 76.5, 0.115; GCA_017992695.1, s__Bacteroides sp017992695, 95.0, 76.35, 0.081; GCA_900766195.1, s__Bacteroides sp900766195, 95.0, 76.3, 0.124; GCA_009929715.1, s__Bacteroides sp009929715, 95.0, 76.23, 0.056; GCA_002471195.1, s__Bacteroides sp002471195, 95.0, 75.76, 0.048	58.85	11
L1HIJ2401097-GF01FFE1_1_bin.77	d__Bacteria;p__Bacteroidota;c__Bacteroidia;o__Flavobacteriales;f__Flavobacteriaceae;g__Flavobacterium;s__	N/A	N/A	N/A	N/A	N/A	N/A	N/A	N/A	N/A	d__Bacteria;p__Bacteroidota;c__Bacteroidia;o__Flavobacteriales;f__Flavobacteriaceae;g__Flavobacterium;s__	taxonomic classification defined by topology and ANI	classification based on placement in class-level tree	GCF_900115115.1, s__Flavobacterium ummariense, 95.0, 89.66, 0.875; GCA_913777665.1, s__Flavobacterium sp913777665, 95.0, 89.46, 0.851; GCF_008629655.1, s__Flavobacterium baculatum, 95.0, 88.97, 0.866; GCF_003858535.1, s__Flavobacterium viscosum, 95.0, 86.55, 0.769; GCF_004151275.1, s__Flavobacterium dauae, 95.0, 85.28, 0.704; GCF_024628805.1, s__Flavobacterium sp024628805, 95.0, 82.18, 0.699; GCF_900108395.1, s__Flavobacterium marinum, 95.0, 81.06, 0.639; GCF_013874595.1, s__Flavobacterium sp013874595, 95.0, 80.02, 0.545; GCA_018384465.1, s__Flavobacterium sp018384465, 95.0, 79.81, 0.432; GCA_002360925.1, s__Flavobacterium sp002360925, 95.0, 79.36, 0.5; GCF_013389595.1, s__Flavobacterium sp013389595, 95.0, 77.45, 0.305; GCF_003865405.1, s__Flavobacterium tangerinum, 95.0, 77.44, 0.295; GCF_009711055.1, s__Flavobacterium pelagicum, 95.0, 77.43, 0.065; GCF_020905415.1, s__Flavobacterium sp020905415, 95.0, 77.22, 0.074; GCF_000833025.1, s__Flavobacterium profundi_A, 95.0, 77.19, 0.057; GCF_000243275.1, s__Flavobacterium odoratum, 95.0, 77.01, 0.103; GCA_023151265.1, s__Flavobacterium sp023151265, 95.0, 77.0, 0.137; GCF_009711045.1, s__Flavobacterium album_A, 95.0, 77.0, 0.068; GCF_000246945.1, s__Flavobacterium injenense, 95.0, 76.9, 0.082; GCF_011392075.1, s__Flavobacterium celericrescens, 95.0, 76.89, 0.123; GCF_002286775.1, s__Flavobacterium sp002286775, 95.0, 76.89, 0.072; GCF_000498495.1, s__Flavobacterium enshiense, 95.0, 76.87, 0.096; GCA_003497625.1, s__Flavobacterium sp003497625, 95.0, 76.85, 0.139; GCF_900110615.1, s__Flavobacterium urocaniciphilum, 95.0, 76.82, 0.149; GCF_001485415.1, s__Flavobacterium odoratimimum, 95.0, 76.78, 0.06; GCF_009495755.1, s__Flavobacterium sp009495755, 95.0, 76.77, 0.135; GCF_014145635.1, s__Flavobacterium sp014145635, 95.0, 76.77, 0.104; GCA_024709705.1, s__Flavobacterium sp024709705, 95.0, 76.76, 0.06; GCF_900109075.1, s__Flavobacterium marinum_A, 95.0, 76.74, 0.089; GCF_015223105.1, s__Flavobacterium proteolyticum, 95.0, 76.74, 0.158; GCF_004363695.1, s__Flavobacterium cheniae, 95.0, 76.73, 0.125; GCA_002483315.1, s__Flavobacterium sp002483315, 95.0, 76.71, 0.123; GCF_001549985.1, s__Flavobacterium odoratum_A, 95.0, 76.7, 0.096; GCF_003293845.1, s__Flavobacterium tibetense, 95.0, 76.67, 0.113; GCF_009792295.1, s__Flavobacterium sp009792295, 95.0, 76.66, 0.099; GCA_003246205.1, s__Flavobacterium haoranii_A, 95.0, 76.64, 0.096; GCF_014145665.1, s__Flavobacterium sp014145665, 95.0, 76.63, 0.092; GCF_019345525.1, s__Flavobacterium sp019345525, 95.0, 76.61, 0.091; GCA_004293165.1, s__Flavobacterium sp004293165, 95.0, 76.6, 0.128; GCF_009363055.1, s__Flavobacterium haoranii, 95.0, 76.55, 0.149; GCF_000455605.1, s__Flavobacterium indicum, 95.0, 76.53, 0.123; GCA_014763515.1, s__Flavobacterium sp014763515, 95.0, 76.53, 0.113; GCF_003259835.1, s__Flavobacterium aquaticum, 95.0, 76.51, 0.128; GCF_002807015.1, s__Flavobacterium dinanensis, 95.0, 76.5, 0.142; GCA_016787805.1, s__Flavobacterium sp016787805, 95.0, 76.48, 0.104; GCF_000498475.1, s__Flavobacterium cauense, 95.0, 76.48, 0.108; GCF_004122165.1, s__Flavobacterium amnicola, 95.0, 76.46, 0.106; GCF_900114085.1, s__Flavobacterium guanonis, 95.0, 76.46, 0.082; GCA_020403245.1, s__Flavobacterium sp020403245, 95.0, 76.46, 0.087; GCA_017983975.1, s__Flavobacterium sp017983975, 95.0, 76.46, 0.113; GCF_900099675.1, s__Flavobacterium phaeum, 95.0, 76.45, 0.094; GCF_009799805.1, s__Flavobacterium phaeum_A, 95.0, 76.44, 0.084; GCF_014638005.1, s__Flavobacterium orientale, 95.0, 76.43, 0.103; GCF_023008245.1, s__Flavobacterium sediminilitoris, 95.0, 76.41, 0.101; GCA_023446155.1, s__Flavobacterium sp023446155, 95.0, 76.41, 0.08; GCA_020217025.1, s__Flavobacterium sp020217025, 95.0, 76.41, 0.125; GCF_013389455.1, s__Flavobacterium inviolabile, 95.0, 76.4, 0.108; GCF_024171535.1, s__Flavobacterium sp024171535, 95.0, 76.39, 0.087; GCF_022012335.1, s__Flavobacterium sp022012335, 95.0, 76.39, 0.108; GCF_014486675.1, s__Flavobacterium macrobrachii, 95.0, 76.38, 0.113; GCF_004362665.1, s__Flavobacterium dankookense, 95.0, 76.38, 0.089; GCF_003148385.1, s__Flavobacterium sediminis, 95.0, 76.37, 0.099; GCA_013822155.1, s__Flavobacterium sp013822155, 95.0, 76.37, 0.092; GCF_900100625.1, s__Flavobacterium saliperosum, 95.0, 76.36, 0.106; GCF_004745595.1, s__Flavobacterium humi, 95.0, 76.36, 0.057; GCF_014642275.1, s__Flavobacterium lutivivi, 95.0, 76.32, 0.094; GCF_000686885.1, s__Flavobacterium sasangense, 95.0, 76.32, 0.14; GCF_019702945.1, s__Flavobacterium sp019702945, 95.0, 76.3, 0.154; GCF_004364575.1, s__Flavobacterium indicum_A, 95.0, 76.28, 0.091; GCF_000498535.1, s__Flavobacterium limnosediminis, 95.0, 76.24, 0.108; GCA_022709825.1, s__Flavobacterium sp022709825, 95.0, 76.23, 0.078; GCF_012911605.1, s__Flavobacterium solisilvae, 95.0, 76.22, 0.111; GCA_018401995.1, s__Flavobacterium sp018401995, 95.0, 76.21, 0.104; GCF_004801375.1, s__Flavobacterium supellecticarium, 95.0, 76.21, 0.098; GCA_002352205.1, s__Flavobacterium sp002352205, 95.0, 76.2, 0.113; GCF_000430025.1, s__Flavobacterium suncheonense, 95.0, 76.2, 0.079; GCF_000425465.1, s__Flavobacterium filum, 95.0, 76.18, 0.11; GCF_022836875.1, s__Flavobacterium enshiense_A, 95.0, 76.17, 0.089; GCA_002428305.1, s__Flavobacterium sp002428305, 95.0, 76.15, 0.101; GCA_021151785.1, s__Flavobacterium sp021151785, 95.0, 76.14, 0.087; GCA_002320285.1, s__Flavobacterium sp002320285, 95.0, 76.12, 0.084; GCA_018062725.1, s__Flavobacterium sp018062725, 95.0, 76.1, 0.091; GCA_002482885.1, s__Flavobacterium sp002482885, 95.0, 76.07, 0.06; GCF_008000935.1, s__Flavobacterium alkalisoli, 95.0, 76.07, 0.072; GCF_021650975.1, s__Flavobacterium jumunjinense, 95.0, 76.05, 0.096; GCF_009741375.1, s__Flavobacterium rakeshii, 95.0, 76.04, 0.072; GCA_017303755.1, s__Flavobacterium sp017303755, 95.0, 76.04, 0.118; GCF_006491595.2, s__Flavobacterium jejuense, 95.0, 76.04, 0.094; GCF_004151245.1, s__Flavobacterium beibuense_A, 95.0, 75.98, 0.077; GCA_017302935.1, s__Flavobacterium sp017302935, 95.0, 75.98, 0.094; GCF_003268815.1, s__Flavobacterium lacus, 95.0, 75.96, 0.118; GCF_010119235.1, s__Flavobacterium phycosphaerae, 95.0, 75.96, 0.092; GCF_024496085.1, s__Flavobacterium cerinum_A, 95.0, 75.93, 0.098; GCF_000769915.1, s__Flavobacterium beibuense, 95.0, 75.87, 0.065; GCF_004122145.1, s__Flavobacterium piscinae, 95.0, 75.86, 0.106; GCF_023195775.1, s__Flavobacterium sp023195775, 95.0, 75.84, 0.118; GCF_013072765.1, s__Flavobacterium sp013072765, 95.0, 75.81, 0.091; GCA_934675205.1, s__Flavobacterium sp934675205, 95.0, 75.71, 0.067; GCA_023434025.1, s__Flavobacterium sp023434025, 95.0, 75.69, 0.068; GCF_009848495.1, s__Flavobacterium sp009848495, 95.0, 75.6, 0.043	54.74	11
L1HIJ2401097-GF01FFE1_1_bin.80	d__Bacteria;p__Bacillota_A;c__Clostridia;o__Oscillospirales;f__CAG-272;g__UMGS911;s__UMGS911 sp900545935	GCA_900545935.1	95	d__Bacteria;p__Bacillota_A;c__Clostridia;o__Oscillospirales;f__CAG-272;g__UMGS911;s__UMGS911 sp900545935	98.05	0.885	GCA_900545935.1	d__Bacteria;p__Bacillota_A;c__Clostridia;o__Oscillospirales;f__CAG-272;g__UMGS911;s__UMGS911 sp900545935	98.05	0.885	d__Bacteria;p__Bacillota_A;c__Clostridia;o__Oscillospirales;f__CAG-272;g__UMGS911;s__	taxonomic classification defined by topology and ANI	topological placement and ANI have congruent species assignments	GCA_900546695.1, s__UMGS911 sp900546695, 95.0, 86.26, 0.762; GCA_905205065.1, s__UMGS911 sp003343545, 95.0, 76.57, 0.045	87.88	11
L1HIJ2401097-GF01FFE1_1_bin.9	d__Bacteria;p__Pseudomonadota;c__Gammaproteobacteria;o__Pseudomonadales;f__Moraxellaceae;g__Acinetobacter;s__	N/A	N/A	N/A	N/A	N/A	GCA_008017315.1	d__Bacteria;p__Pseudomonadota;c__Gammaproteobacteria;o__Pseudomonadales;f__Moraxellaceae;g__Acinetobacter;s__Acinetobacter sp008017315	77.32	0.124	d__Bacteria;p__Pseudomonadota;c__Gammaproteobacteria;o__Pseudomonadales;f__Moraxellaceae;g__Acinetobacter;s__	taxonomic classification defined by topology and ANI	classification based on placement in class-level tree	GCF_003024515.2, s__Acinetobacter sichuanensis, 95.0, 83.07, 0.236; GCF_002135205.1, s__Acinetobacter sp002135205, 95.0, 80.26, 0.127; GCF_000368925.1, s__Acinetobacter bereziniae, 95.0, 79.83, 0.141; GCF_015218165.1, s__Acinetobacter piscicola_A, 95.0, 79.54, 0.181; GCA_009912575.1, s__Acinetobacter bereziniae_A, 95.0, 79.5, 0.163; GCF_001605885.1, s__Acinetobacter lactucae, 95.0, 79.41, 0.118; GCF_000369065.1, s__Acinetobacter haemolyticus, 95.0, 79.02, 0.113; GCF_003268395.1, s__Acinetobacter sp003268395, 95.0, 78.83, 0.191; GCF_002233755.1, s__Acinetobacter piscicola, 95.0, 78.33, 0.137; GCF_902809855.1, s__Acinetobacter sp902809855, 95.0, 78.29, 0.142; GCF_002165375.2, s__Acinetobacter chinensis, 95.0, 78.27, 0.106; GCF_001704615.3, s__Acinetobacter defluvii, 95.0, 78.26, 0.141; GCF_000368145.1, s__Acinetobacter guillouiae, 95.0, 78.19, 0.151; GCF_000368825.1, s__Acinetobacter ursingii, 95.0, 78.1, 0.094; GCF_000369525.1, s__Acinetobacter sp000369525, 95.0, 78.09, 0.137; GCF_016508585.1, s__Acinetobacter baumannii_B, 95.0, 78.08, 0.128; GCF_014636095.1, s__Acinetobacter modestus, 95.0, 78.04, 0.13; GCF_013009345.1, s__Acinetobacter geminorum, 95.0, 78.04, 0.106; GCF_002165255.2, s__Acinetobacter sp002165255, 95.0, 78.01, 0.132; GCF_900323515.1, s__Acinetobacter stercoris, 95.0, 78.0, 0.106; GCA_943914805.1, s__Acinetobacter sp943914805, 95.0, 77.92, 0.135; GCF_000368025.1, s__Acinetobacter parvus, 95.0, 77.87, 0.085; GCF_009884975.1, s__Acinetobacter dispersus, 95.0, 77.87, 0.12; GCF_002135315.1, s__Acinetobacter sp002135315, 95.0, 77.84, 0.087; GCF_000367945.1, s__Acinetobacter proteolyticus, 95.0, 77.82, 0.116; GCF_000313935.1, s__Acinetobacter sp000313935, 95.0, 77.78, 0.122; GCF_000399685.1, s__Acinetobacter pittii_E, 95.0, 77.77, 0.106; GCF_000760595.1, s__Acinetobacter soli, 95.0, 77.76, 0.09; GCF_013072695.1, s__Acinetobacter sp013072695, 95.0, 77.76, 0.108; GCF_016508255.1, s__Acinetobacter calcoaceticus_E, 95.0, 77.75, 0.109; GCF_001696605.3, s__Acinetobacter wuhouensis, 95.0, 77.75, 0.144; GCF_022549355.1, s__Acinetobacter sp022549355, 95.0, 77.74, 0.118; GCF_000368065.1, s__Acinetobacter seifertii, 95.0, 77.74, 0.146; GCF_000400715.1, s__Acinetobacter sp000400715, 95.0, 77.72, 0.128; GCF_000368085.1, s__Acinetobacter nosocomialis, 95.0, 77.69, 0.102; GCF_900625095.1, s__Acinetobacter ihumii, 95.0, 77.69, 0.102; GCF_000368965.1, s__Acinetobacter calcoaceticus, 95.0, 77.68, 0.113; GCF_002928115.1, s__Acinetobacter pittii_H, 95.0, 77.65, 0.108; GCF_024582815.1, s__Acinetobacter sp000369645, 95.0, 77.63, 0.099; GCF_002165305.2, s__Acinetobacter sp002165305, 95.0, 77.62, 0.134; GCF_014635885.1, s__Acinetobacter vivianii, 95.0, 77.62, 0.12; GCF_002135235.1, s__Acinetobacter silvestris, 95.0, 77.61, 0.111; GCF_000413935.1, s__Acinetobacter colistiniresistens, 95.0, 77.59, 0.115; GCA_002455755.1, s__Acinetobacter sp002455755, 95.0, 77.59, 0.071; GCF_008993995.1, s__Acinetobacter brisouii_A, 95.0, 77.59, 0.089; GCF_022601685.1, s__Acinetobacter sp022601685, 95.0, 77.57, 0.128; GCF_000488275.1, s__Acinetobacter brisouii, 95.0, 77.57, 0.099; GCF_000369005.1, s__Acinetobacter beijerinckii, 95.0, 77.56, 0.137; GCF_000368565.1, s__Acinetobacter gerneri, 95.0, 77.56, 0.127; GCF_002135415.1, s__Acinetobacter sp002135415, 95.0, 77.55, 0.135; GCF_000368585.1, s__Acinetobacter venetianus, 95.0, 77.53, 0.144; GCF_004331285.1, s__Acinetobacter sp004331285, 95.0, 77.52, 0.099; GCF_023702715.1, s__Acinetobacter sp023702715, 95.0, 77.49, 0.122; GCF_000805455.1, s__Acinetobacter sp000805455, 95.0, 77.49, 0.078; GCF_000196795.1, s__Acinetobacter oleivorans, 95.0, 77.49, 0.132; GCF_009759685.1, s__Acinetobacter baumannii, 95.0, 77.48, 0.111; GCF_000214135.1, s__Acinetobacter sp000214135, 95.0, 77.47, 0.148; GCF_902753875.1, s__Acinetobacter bouvetii_A, 95.0, 77.47, 0.092; GCF_900520355.1, s__Acinetobacter calcoaceticus_C, 95.0, 77.47, 0.113; GCF_002135355.1, s__Acinetobacter sp002135355, 95.0, 77.46, 0.095; GCF_000368685.1, s__Acinetobacter baylyi, 95.0, 77.44, 0.102; GCF_000368265.1, s__Acinetobacter sp000368265, 95.0, 77.44, 0.089; GCF_003611475.1, s__Acinetobacter rongchengensis, 95.0, 77.43, 0.148; GCF_900096895.1, s__Acinetobacter kookii, 95.0, 77.43, 0.087; GCF_013344765.1, s__Acinetobacter lactucae_A, 95.0, 77.42, 0.111; GCA_001626925.1, s__Acinetobacter sp001626925, 95.0, 77.41, 0.116; GCF_000413855.1, s__Acinetobacter gyllenbergii, 95.0, 77.4, 0.106; GCF_008630915.1, s__Acinetobacter sp008630915, 95.0, 77.39, 0.123; GCF_000829675.1, s__Acinetobacter rudis, 95.0, 77.39, 0.115; GCF_014635545.1, s__Acinetobacter courvalinii, 95.0, 77.39, 0.106; GCF_023702675.1, s__Acinetobacter sp011753255, 95.0, 77.38, 0.122; GCF_009372255.1, s__Acinetobacter guerrae, 95.0, 77.36, 0.099; GCF_000368765.1, s__Acinetobacter junii, 95.0, 77.35, 0.139; GCA_913777945.1, s__Acinetobacter sp913777945, 95.0, 77.34, 0.071; GCF_016624945.1, s__Acinetobacter sp016624945, 95.0, 77.33, 0.109; GCA_002365595.1, s__Acinetobacter sp002365595, 95.0, 77.33, 0.078; GCF_000369505.1, s__Acinetobacter sp000369505, 95.0, 77.31, 0.113; GCF_000369405.1, s__Acinetobacter sp000369405, 95.0, 77.3, 0.142; GCF_002135345.1, s__Acinetobacter sp002135345, 95.0, 77.3, 0.118; GCF_022549495.1, s__Acinetobacter sp003987695, 95.0, 77.29, 0.125; GCF_000369045.1, s__Acinetobacter pittii, 95.0, 77.28, 0.108; GCF_900406815.1, s__Acinetobacter haemolyticus_A, 95.0, 77.26, 0.122; GCF_004208515.1, s__Acinetobacter halotolerans, 95.0, 77.25, 0.109; GCF_004331075.1, s__Acinetobacter sp004331075, 95.0, 77.2, 0.09; GCF_000374425.1, s__Acinetobacter tjernbergiae, 95.0, 77.2, 0.151; GCF_000369805.1, s__Acinetobacter sp000369805, 95.0, 77.18, 0.118; GCF_023920705.1, s__Acinetobacter sp023920705, 95.0, 77.16, 0.118; GCF_000399665.1, s__Acinetobacter calcoaceticus_B, 95.0, 77.15, 0.113; GCF_003261585.1, s__Acinetobacter sp003261585, 95.0, 77.12, 0.09; GCF_002174125.1, s__Acinetobacter populi, 95.0, 77.09, 0.155; GCF_004336635.1, s__Acinetobacter sp004336635, 95.0, 77.09, 0.115; GCA_008017255.1, s__Acinetobacter sp008017255, 95.0, 77.06, 0.077; GCF_000632455.1, s__Acinetobacter sp000632455, 95.0, 77.05, 0.109; GCF_900096995.1, s__Acinetobacter puyangensis, 95.0, 77.0, 0.17; GCF_008693185.1, s__Acinetobacter qingfengensis, 95.0, 76.98, 0.165; GCF_900096915.1, s__Acinetobacter marinus, 95.0, 76.93, 0.116; GCF_015627175.1, s__Acinetobacter pollinis, 95.0, 76.8, 0.08; GCF_006757745.1, s__Acinetobacter radioresistens, 95.0, 76.76, 0.075; GCF_000488215.1, s__Acinetobacter nectaris, 95.0, 76.64, 0.064	39.8	11
L1HIJ2401097-GF01FFE1_1_bin.91	d__Bacteria;p__Bacillota_A;c__Clostridia;o__TANB77;f__CAG-508;g__CAG-245;s__CAG-245 sp900758165	GCA_900758165.1	95	d__Bacteria;p__Bacillota_A;c__Clostridia;o__TANB77;f__CAG-508;g__CAG-245;s__CAG-245 sp900758165	98.53	0.717	GCA_900758165.1	d__Bacteria;p__Bacillota_A;c__Clostridia;o__TANB77;f__CAG-508;g__CAG-245;s__CAG-245 sp900758165	98.53	0.717	d__Bacteria;p__Bacillota_A;c__Clostridia;o__TANB77;f__CAG-508;g__CAG-245;s__	taxonomic classification defined by topology and ANI	topological placement and ANI have congruent species assignments	GCA_000434195.1, s__CAG-245 sp000434195, 95.0, 81.44, 0.604; GCA_934154805.1, s__CAG-245 sp934154805, 95.0, 81.33, 0.615; GCA_944388645.1, s__CAG-245 sp944388645, 95.0, 80.04, 0.585; GCA_944386665.1, s__CAG-245 sp944386665, 95.0, 80.01, 0.544; GCA_000435175.1, s__CAG-245 sp000435175, 95.0, 79.46, 0.473; GCA_934133005.1, s__CAG-245 sp934133005, 95.0, 79.44, 0.413; GCA_934131055.1, s__CAG-245 sp934131055, 95.0, 79.41, 0.397; GCA_934122035.1, s__CAG-245 sp934122035, 95.0, 79.37, 0.474; GCA_934119935.1, s__CAG-245 sp934119935, 95.0, 79.35, 0.473; GCA_900761475.1, s__CAG-245 sp900761475, 95.0, 79.34, 0.368; GCA_900552135.1, s__CAG-245 sp900552135, 95.0, 79.16, 0.449; GCA_944388675.1, s__CAG-245 sp944388675, 95.0, 79.1, 0.444; GCA_934167095.1, s__CAG-245 sp934167095, 95.0, 79.08, 0.42; GCA_934130025.1, s__CAG-245 sp934130025, 95.0, 78.96, 0.431; GCA_944387395.1, s__CAG-245 sp944387395, 95.0, 78.84, 0.455; GCA_934169535.1, s__CAG-245 sp934169535, 95.0, 78.75, 0.497	86.3	11
L1HIJ2401097-GF01FFE1_1_bin.97	d__Bacteria;p__Bacteroidota;c__Bacteroidia;o__Flavobacteriales;f__Weeksellaceae;g__Chishuiella;s__	N/A	N/A	N/A	N/A	N/A	GCF_900142565.1	d__Bacteria;p__Bacteroidota;c__Bacteroidia;o__Flavobacteriales;f__Weeksellaceae;g__Chishuiella;s__Chishuiella changwenlii	86.61	0.753	d__Bacteria;p__Bacteroidota;c__Bacteroidia;o__Flavobacteriales;f__Weeksellaceae;g__Chishuiella;s__	taxonomic classification defined by topology and ANI	classification based on placement in class-level tree	GCA_002430925.1, s__Chishuiella sp002430925, 95.0, 81.93, 0.588; GCA_002484335.1, s__Chishuiella sp002484335, 95.0, 81.87, 0.6	90.33	11
L1HIJ2401097-GF01FFE1_1_bin.99	d__Bacteria;p__Bacteroidota;c__Bacteroidia;o__Bacteroidales;f__Tannerellaceae;g__Parabacteroides;s__Parabacteroides goldsteinii	GCF_000969835.1	95	d__Bacteria;p__Bacteroidota;c__Bacteroidia;o__Bacteroidales;f__Tannerellaceae;g__Parabacteroides;s__Parabacteroides goldsteinii	98.77	0.94	GCF_000969835.1	d__Bacteria;p__Bacteroidota;c__Bacteroidia;o__Bacteroidales;f__Tannerellaceae;g__Parabacteroides;s__Parabacteroides goldsteinii	98.77	0.94	d__Bacteria;p__Bacteroidota;c__Bacteroidia;o__Bacteroidales;f__Tannerellaceae;g__Parabacteroides;s__	taxonomic classification defined by topology and ANI	topological placement and ANI have congruent species assignments	GCF_014647375.1, s__Parabacteroides faecis, 95.0, 84.55, 0.661; GCF_003480915.1, s__Parabacteroides sp003480915, 95.0, 83.79, 0.577; GCF_000969825.1, s__Parabacteroides gordonii, 95.0, 83.6, 0.571; GCF_015550595.1, s__Parabacteroides sp900540715, 95.0, 82.6, 0.548; GCA_905196875.1, s__Parabacteroides sp905196875, 95.0, 82.53, 0.572; GCF_900128505.1, s__Parabacteroides timonensis, 95.0, 82.31, 0.539; GCA_021204335.1, s__Parabacteroides sp021204335, 95.0, 81.61, 0.507; GCF_003363715.1, s__Parabacteroides acidifaciens, 95.0, 79.18, 0.349; GCF_014287585.1, s__Parabacteroides sp014287585, 95.0, 79.13, 0.329; GCA_900552465.1, s__Parabacteroides sp900552465, 95.0, 78.99, 0.342; GCA_900760525.1, s__Parabacteroides sp900760525, 95.0, 78.92, 0.349; GCF_900155425.1, s__Parabacteroides massiliensis, 95.0, 78.92, 0.299; GCA_910577325.1, s__Parabacteroides sp910577325, 95.0, 78.9, 0.347; GCF_003473295.1, s__Parabacteroides sp003473295, 95.0, 78.83, 0.303; GCA_025151045.1, s__Parabacteroides johnsonii, 95.0, 78.83, 0.324; GCA_025151215.1, s__Parabacteroides merdae, 95.0, 78.78, 0.337; GCA_019417325.1, s__Parabacteroides sp019417325, 95.0, 78.78, 0.249; GCA_934725305.1, s__Parabacteroides sp934725305, 95.0, 78.57, 0.218; GCA_017937385.1, s__Parabacteroides sp017937385, 95.0, 78.56, 0.334; GCA_019411205.1, s__Parabacteroides sp019411205, 95.0, 78.55, 0.399; GCF_900186615.1, s__Parabacteroides bouchesdurhonensis, 95.0, 78.41, 0.262; GCA_900541965.1, s__Parabacteroides sp900541965, 95.0, 78.4, 0.267; GCF_900108035.1, s__Parabacteroides chinchillae, 95.0, 78.34, 0.266; GCA_017481945.1, s__Parabacteroides sp017481945, 95.0, 78.2, 0.187; GCF_000012845.1, s__Parabacteroides distasonis, 95.0, 78.17, 0.206; GCF_004793765.1, s__Parabacteroides distasonis_A, 95.0, 78.15, 0.226; GCF_011038785.1, s__Parabacteroides sp011038785, 95.0, 78.13, 0.234; GCA_015060925.1, s__Parabacteroides distasonis_B, 95.0, 77.85, 0.194; GCF_022809355.1, s__Parabacteroides faecavium, 95.0, 77.63, 0.147; GCA_021531775.1, s__Parabacteroides sp004562445, 95.0, 77.55, 0.142; GCA_017560165.1, s__Parabacteroides sp017560165, 95.0, 77.5, 0.163; GCF_023744375.1, s__Parabacteroides sp900548175, 95.0, 77.43, 0.166; GCA_934718155.1, s__Parabacteroides sp934718155, 95.0, 77.41, 0.125; GCA_900770835.1, s__Parabacteroides sp900770835, 95.0, 77.29, 0.082; GCA_944325345.1, s__Parabacteroides sp944325345, 95.0, 77.25, 0.105; GCA_021531385.1, s__Parabacteroides distasonis_C, 95.0, 77.14, 0.123; GCA_020026285.1, s__Parabacteroides sp020026285, 95.0, 77.13, 0.091; GCA_022009975.1, s__Parabacteroides sp900549585, 95.0, 77.13, 0.105; GCA_022775005.1, s__Parabacteroides sp022775005, 95.0, 77.11, 0.13; GCA_944326775.1, s__Parabacteroides sp944326775, 95.0, 77.07, 0.145; GCA_900552415.1, s__Parabacteroides intestinipullorum, 95.0, 76.97, 0.111; GCF_002159645.1, s__Parabacteroides sp002159645, 95.0, 76.93, 0.084; GCA_019118725.1, s__Parabacteroides intestinavium, 95.0, 76.79, 0.133; GCA_944323815.1, s__Parabacteroides sp944323815, 95.0, 76.78, 0.177; GCA_900547435.1, s__Parabacteroides sp900547435, 95.0, 76.71, 0.103; GCA_944325355.1, s__Parabacteroides sp944325355, 95.0, 76.71, 0.098; GCA_019114945.1, s__Parabacteroides intestinigallinarum, 95.0, 76.68, 0.143; GCA_944325335.1, s__Parabacteroides sp944325335, 95.0, 76.59, 0.104	91.88	11
L1HIJ2401098-GF01FFE1_2_bin.14	d__Bacteria;p__Bacillota_A;c__Clostridia;o__Oscillospirales;f__Ruminococcaceae;g__Ruminococcus_C;s__Ruminococcus_C sp000437255	GCA_000437255.1	95	d__Bacteria;p__Bacillota_A;c__Clostridia;o__Oscillospirales;f__Ruminococcaceae;g__Ruminococcus_C;s__Ruminococcus_C sp000437255	98.89	0.819	GCA_000437255.1	d__Bacteria;p__Bacillota_A;c__Clostridia;o__Oscillospirales;f__Ruminococcaceae;g__Ruminococcus_C;s__Ruminococcus_C sp000437255	98.89	0.819	d__Bacteria;p__Bacillota_A;c__Clostridia;o__Oscillospirales;f__Ruminococcaceae;g__Ruminococcus_C;s__	taxonomic classification defined by topology and ANI	topological placement and ANI have congruent species assignments	GCA_900770195.1, s__Ruminococcus_C sp900770195, 95.0, 81.05, 0.044; GCA_000980705.1, s__Ruminococcus_C sp000980705, 95.0, 80.29, 0.189; GCF_000468015.1, s__Ruminococcus_C callidus, 95.0, 80.11, 0.207; GCF_020709055.1, s__Ruminococcus_C sp000437175, 95.0, 80.1, 0.187; GCA_900765125.1, s__Ruminococcus_C sp900765125, 95.0, 79.98, 0.113; GCA_019417665.1, s__Ruminococcus_C sp019417665, 95.0, 79.52, 0.176; GCA_900545285.1, s__Ruminococcus_C sp900545285, 95.0, 78.91, 0.202; GCA_934463425.1, s__Ruminococcus_C sp934463425, 95.0, 78.86, 0.172; GCA_000433635.1, s__Ruminococcus_C sp000433635, 95.0, 78.8, 0.203; GCA_910579955.1, s__Ruminococcus_C sp910579955, 95.0, 78.76, 0.084; GCA_016297675.1, s__Ruminococcus_C sp016297675, 95.0, 78.43, 0.194; GCA_019417865.1, s__Ruminococcus_C sp019417865, 95.0, 77.87, 0.191; GCA_017465305.1, s__Ruminococcus_C sp017465305, 95.0, 77.77, 0.093; GCA_944386525.1, s__Ruminococcus_C sp944386525, 95.0, 77.61, 0.072; GCA_017472145.1, s__Ruminococcus_C sp017472145, 95.0, 77.46, 0.104; GCA_017480865.1, s__Ruminococcus_C sp017480865, 95.0, 77.35, 0.109; GCA_017623515.1, s__Ruminococcus_C sp017623515, 95.0, 77.11, 0.123; GCA_021201755.1, s__Ruminococcus_C sp021201755, 95.0, 77.01, 0.084; GCA_021203985.1, s__Ruminococcus_C sp021203985, 95.0, 76.94, 0.122; GCA_022769365.1, s__Ruminococcus_C sp022769365, 95.0, 75.7, 0.034	94.22	11
L1HIJ2401098-GF01FFE1_2_bin.30	d__Bacteria;p__Bacillota_A;c__Clostridia;o__Oscillospirales;f__Oscillospiraceae;g__F23-B02;s__F23-B02 sp001916715	GCA_001916715.1	95	d__Bacteria;p__Bacillota_A;c__Clostridia;o__Oscillospirales;f__Oscillospiraceae;g__F23-B02;s__F23-B02 sp001916715	97.55	0.877	GCA_001916715.1	d__Bacteria;p__Bacillota_A;c__Clostridia;o__Oscillospirales;f__Oscillospiraceae;g__F23-B02;s__F23-B02 sp001916715	97.55	0.877	d__Bacteria;p__Bacillota_A;c__Clostridia;o__Oscillospirales;f__Oscillospiraceae;g__F23-B02;s__	taxonomic classification defined by topology and ANI	topological placement and ANI have congruent species assignments	GCA_002472405.1, s__F23-B02 sp002472405, 95.0, 94.47, 0.815; GCA_934636655.1, s__F23-B02 sp934636655, 95.0, 85.09, 0.747; GCA_004558025.1, s__F23-B02 sp004558025, 95.0, 85.03, 0.691; GCA_900545805.1, s__F23-B02 sp900545805, 95.0, 84.33, 0.784; GCA_004553495.1, s__F23-B02 sp004553495, 95.0, 82.13, 0.705; GCA_934590355.1, s__F23-B02 sp900772725, 95.0, 81.98, 0.659; GCA_900556535.1, s__F23-B02 sp900556535, 95.0, 81.81, 0.722; GCA_900760205.1, s__F23-B02 sp900760205, 95.0, 80.53, 0.576; GCA_000431075.1, s__F23-B02 sp000431075, 95.0, 80.47, 0.472; GCA_004557075.1, s__F23-B02 sp004557075, 95.0, 80.32, 0.459; GCA_016292445.1, s__F23-B02 sp016292445, 95.0, 80.06, 0.474; GCA_934597175.1, s__F23-B02 sp934597175, 95.0, 79.98, 0.444; GCA_022784505.1, s__F23-B02 sp022784505, 95.0, 79.9, 0.52; GCA_945613045.1, s__F23-B02 sp945613045, 95.0, 79.72, 0.606; GCA_003533405.1, s__F23-B02 sp003533405, 95.0, 79.55, 0.409; GCA_004556755.1, s__F23-B02 sp004556755, 95.0, 79.1, 0.377; GCA_002314685.1, s__F23-B02 sp002314685, 95.0, 78.77, 0.339; GCA_021442665.1, s__F23-B02 sp021442665, 95.0, 78.11, 0.234	95.93	11
L1HIJ2401098-GF01FFE1_2_bin.34	d__Bacteria;p__Bacteroidota;c__Bacteroidia;o__Bacteroidales;f__Bacteroidaceae;g__Prevotella;s__Prevotella lascolaii	GCF_900079775.1	95	d__Bacteria;p__Bacteroidota;c__Bacteroidia;o__Bacteroidales;f__Bacteroidaceae;g__Prevotella;s__Prevotella lascolaii	96.74	0.838	GCF_900079775.1	d__Bacteria;p__Bacteroidota;c__Bacteroidia;o__Bacteroidales;f__Bacteroidaceae;g__Prevotella;s__Prevotella lascolaii	96.74	0.838	d__Bacteria;p__Bacteroidota;c__Bacteroidia;o__Bacteroidales;f__Bacteroidaceae;g__Prevotella;s__	taxonomic classification defined by topology and ANI	topological placement and ANI have congruent species assignments	GCF_001553265.1, s__Prevotella sp001553265, 95.0, 84.19, 0.01; GCF_016899855.1, s__Prevotella sp000436595, 95.0, 82.64, 0.101; GCF_000379965.1, s__Prevotella nanceiensis, 95.0, 82.04, 0.01; GCF_000163055.2, s__Prevotella sp000163055, 95.0, 82.04, 0.01; GCA_900553465.1, s__Prevotella sp900553465, 95.0, 81.73, 0.434; GCA_900554695.1, s__Prevotella sp900554695, 95.0, 81.08, 0.424; GCA_022783515.1, s__Prevotella sp022783515, 95.0, 80.82, 0.02; GCA_900768785.1, s__Prevotella sp900768785, 95.0, 80.03, 0.02; GCF_021531355.1, s__Prevotella sp900552515, 95.0, 79.97, 0.131; GCF_000177075.1, s__Prevotella buccalis, 95.0, 79.5, 0.02; GCA_002305505.1, s__Prevotella sp002305505, 95.0, 78.97, 0.051; GCA_905210845.1, s__Prevotella sp900556825, 95.0, 78.94, 0.03; GCA_939792625.1, s__Prevotella sp939792625, 95.0, 78.83, 0.051; GCF_000146675.1, s__Prevotella marshii, 95.0, 78.82, 0.03; GCF_002251365.1, s__Prevotella sp002251365, 95.0, 78.74, 0.101; GCA_905196835.1, s__Prevotella stercoripullorum, 95.0, 78.66, 0.081; GCF_000613725.1, s__Prevotella pleuritidis, 95.0, 78.65, 0.02; GCF_000613405.1, s__Prevotella enoeca, 95.0, 78.63, 0.02; GCA_016291595.1, s__Prevotella sp016291595, 95.0, 78.42, 0.04; GCA_900550365.1, s__Prevotella sp900550365, 95.0, 78.41, 0.091; GCA_017548275.1, s__Prevotella sp017548275, 95.0, 78.25, 0.02; GCA_002369515.1, s__Prevotella sp002369515, 95.0, 78.11, 0.03; GCF_000479005.1, s__Prevotella sp000479005, 95.0, 78.1, 0.04; GCF_002265625.1, s__Prevotella sp002265625, 95.0, 78.04, 0.162; GCA_900553595.1, s__Prevotella sp900553595, 95.0, 78.03, 0.152; GCA_022775985.1, s__Prevotella sp022775985, 95.0, 77.97, 0.172; GCA_900543975.1, s__Prevotella sp900543975, 95.0, 77.89, 0.131; GCF_019052365.1, s__Prevotella sp000434975, 95.0, 77.85, 0.111; GCA_900546575.1, s__Prevotella sp900546575, 95.0, 77.85, 0.121; GCF_900290275.1, s__Prevotella sp900290275, 95.0, 77.84, 0.061; GCA_900199655.1, s__Prevotella sp900199655, 95.0, 77.84, 0.071; GCA_002314055.1, s__Prevotella sp002314055, 95.0, 77.84, 0.051; GCA_916439115.1, s__Prevotella sp916439115, 95.0, 77.81, 0.02; GCA_018054505.1, s__Prevotella sp018054505, 95.0, 77.81, 0.04; GCA_022641735.1, s__Prevotella sp022641735, 95.0, 77.8, 0.04; GCF_000613445.1, s__Prevotella shahii, 95.0, 77.79, 0.02; GCF_000235885.1, s__Prevotella stercorea, 95.0, 77.7, 0.101; GCA_934215545.1, s__Prevotella sp934215545, 95.0, 77.64, 0.051; GCA_944319945.1, s__Prevotella sp944319945, 95.0, 77.61, 0.091; GCA_934254985.1, s__Prevotella sp934254985, 95.0, 77.6, 0.051; GCF_000185145.2, s__Prevotella oralis, 95.0, 77.59, 0.051; GCA_002353525.1, s__Prevotella sp002353525, 95.0, 77.59, 0.071; GCA_900769055.1, s__Prevotella sp900769055, 95.0, 77.57, 0.04; GCA_944320195.1, s__Prevotella sp944320195, 95.0, 77.55, 0.152; GCA_024682415.1, s__Prevotella sp024682415, 95.0, 77.53, 0.04; GCA_022788105.1, s__Prevotella sp022788105, 95.0, 77.48, 0.081; GCA_900552675.1, s__Prevotella sp900552675, 95.0, 77.46, 0.061; GCA_944319935.1, s__Prevotella sp944319935, 95.0, 77.46, 0.121; GCA_905214625.1, s__Prevotella sp905214625, 95.0, 77.45, 0.051; GCF_017426725.1, s__Prevotella illustrans, 95.0, 77.45, 0.03; GCA_017619445.1, s__Prevotella sp017619445, 95.0, 77.45, 0.081; GCF_001275135.1, s__Prevotella rara, 95.0, 77.38, 0.071; GCA_900550035.1, s__Prevotella sp900550035, 95.0, 77.33, 0.111; GCF_000426585.1, s__Prevotella baroniae, 95.0, 77.32, 0.04; GCA_900316015.1, s__Prevotella sp900316015, 95.0, 77.28, 0.04; GCA_944320675.1, s__Prevotella sp944320675, 95.0, 77.27, 0.081; GCA_934190685.1, s__Prevotella sp934190685, 95.0, 77.24, 0.04; GCA_000433175.1, s__Prevotella sp000433175, 95.0, 77.24, 0.111; GCA_905202125.1, s__Prevotella sp900556275, 95.0, 77.23, 0.192; GCF_000585355.1, s__Prevotella oryzae, 95.0, 77.19, 0.04; GCA_905215655.1, s__Prevotella sp905215655, 95.0, 77.16, 0.071; GCA_944319795.1, s__Prevotella sp944319795, 95.0, 77.14, 0.081; GCA_017415455.1, s__Prevotella sp017415455, 95.0, 77.04, 0.061; GCF_000455445.1, s__Prevotella timonensis, 95.0025, 76.99, 0.04; GCA_934230685.1, s__Prevotella sp934230685, 95.0, 76.98, 0.091; GCA_002298545.1, s__Prevotella sp002298545, 95.0, 76.95, 0.061; GCA_002490315.1, s__Prevotella sp002490315, 95.0, 76.93, 0.081; GCF_018127805.1, s__Prevotella sp018127805, 95.0, 76.86, 0.051; GCF_000762405.1, s__Prevotella timonensis_A, 95.0025, 76.82, 0.03; GCA_934120735.1, s__Prevotella sp934120735, 95.0, 76.8, 0.03; GCF_000614205.1, s__Prevotella saccharolytica, 95.0, 76.75, 0.051; GCF_021531655.1, s__Prevotella sp900544495, 95.0, 76.74, 0.162; GCA_900557405.1, s__Prevotella sp900557405, 95.0, 76.73, 0.091; GCA_934230965.1, s__Prevotella sp934230965, 95.0, 76.72, 0.04; GCA_000436695.1, s__Prevotella sp000436695, 95.0, 76.71, 0.101; GCA_017410365.1, s__Prevotella sp017410365, 95.0, 76.68, 0.061; GCA_017476785.1, s__Prevotella sp017476785, 95.0, 76.58, 0.051; GCA_944321295.1, s__Prevotella sp944321295, 95.0, 76.56, 0.111; GCA_934183355.1, s__Prevotella sp934183355, 95.0, 76.55, 0.091; GCA_000436915.1, s__Prevotella sp000436915, 95.0, 76.48, 0.071; GCA_900545525.1, s__Prevotella sp900545525, 95.0, 76.44, 0.071; GCF_013166515.1, s__Prevotella sp013166515, 95.0, 76.41, 0.111; GCA_934230115.1, s__Prevotella sp934230115, 95.0, 76.39, 0.091; GCA_900553155.1, s__Prevotella sp900553155, 95.0, 76.36, 0.121; GCF_000378085.1, s__Prevotella loescheii, 95.0, 76.34, 0.071; GCF_000834015.1, s__Prevotella pectinovora, 95.0, 76.32, 0.121; GCA_004557285.1, s__Prevotella sp004557285, 95.0, 76.32, 0.081; GCA_900772835.1, s__Prevotella sp900772835, 95.0, 76.27, 0.081; GCA_934217675.1, s__Prevotella sp934217675, 95.0, 75.85, 0.091; GCA_905198745.1, s__Prevotella sp905198745, 95.0, 75.78, 0.071; GCA_934281565.1, s__Prevotella sp934281565, 95.0, 75.71, 0.02; GCA_934203355.1, s__Prevotella sp934203355, 95.0, 75.62, 0.061; GCA_934219025.1, s__Prevotella sp934219025, 95.0, 75.5, 0.051; GCF_000312305.1, s__Prevotella conceptionensis, 95.0, 75.49, 0.071; GCA_900315565.1, s__Prevotella sp900315565, 95.0, 75.41, 0.061; GCA_002350805.1, s__Prevotella sp002350805, 95.0, 75.33, 0.03; GCA_900548745.1, s__Prevotella sp900548745, 95.0, 75.27, 0.061; GCA_905373605.1, s__Prevotella sp905373605, 95.0, 74.58, 0.02; GCA_900547085.1, s__Prevotella sp900547085, 95.0, 74.57, 0.02	37.38	11
L1HIJ2401098-GF01FFE1_2_bin.37	d__Bacteria;p__Bacillota_A;c__Clostridia;o__Oscillospirales;f__Acutalibacteraceae;g__UBA737;s__	N/A	N/A	N/A	N/A	N/A	N/A	N/A	N/A	N/A	d__Bacteria;p__Bacillota_A;c__Clostridia;o__Oscillospirales;f__Acutalibacteraceae;g__UBA737;s__	ANI	classification based on placement in class-level tree	GCA_900549055.1, s__UBA737 sp900549055, 95.0, 95.02, 0.157; GCA_900549755.1, s__UBA737 sp900549755, 95.0, 91.84, 0.142; GCA_900547305.1, s__UBA737 sp900547305, 95.0, 89.71, 0.134; GCA_934486705.1, s__UBA737 sp934486705, 95.0, 89.54, 0.119; GCA_905193585.1, s__UBA737 sp905193585, 95.0, 88.59, 0.119; GCA_934477125.1, s__UBA737 sp934477125, 95.0, 82.92, 0.045; GCA_934454655.1, s__UBA737 sp934454655, 95.0, 82.36, 0.052; GCA_944380885.1, s__UBA737 sp944380885, 95.0, 81.99, 0.06; GCA_002431945.1, s__UBA737 sp002431945, 95.0, 81.84, 0.082; GCA_904501875.1, s__UBA737 sp904501875, 95.0, 80.22, 0.007; GCA_900543215.1, s__UBA737 sp900543215, 95.0, 79.88, 0.045; GCA_934457415.1, s__UBA737 sp934457415, 95.0, 79.01, 0.015; GCA_016302625.1, s__UBA737 sp016302625, 95.0, 78.96, 0.022; GCA_944384845.1, s__UBA737 sp944384845, 95.0, 78.79, 0.045; GCA_015065645.1, s__UBA737 sp015065645, 95.0, 78.66, 0.015; GCA_002451855.1, s__UBA737 sp002451855, 95.0, 78.65, 0.022; GCA_017437005.1, s__UBA737 sp017437005, 95.0, 78.54, 0.007; GCA_016303035.1, s__UBA737 sp016303035, 95.0, 78.17, 0.015; GCA_944376655.1, s__UBA737 sp944376655, 95.0, 78.05, 0.037; GCA_017391425.1, s__UBA737 sp017391425, 95.0, 77.93, 0.03; GCA_015066445.1, s__UBA737 sp015066445, 95.0, 77.86, 0.015; GCA_017481865.1, s__UBA737 sp017481865, 95.0, 77.62, 0.03; GCA_017537365.1, s__UBA737 sp017537365, 95.0, 77.58, 0.022; GCA_017507805.1, s__UBA737 sp017507805, 95.0, 77.4, 0.022; GCA_900547445.1, s__UBA737 sp900547445, 95.0, 77.3, 0.03; GCA_017439585.1, s__UBA737 sp017439585, 95.0, 77.18, 0.007; GCA_024404195.1, s__UBA737 sp024404195, 95.0, 77.08, 0.03; GCA_944384855.1, s__UBA737 sp944384855, 95.0, 77.06, 0.022; GCA_017472575.1, s__UBA737 sp017472575, 95.0, 77.02, 0.007; GCA_015065685.1, s__UBA737 sp015065685, 95.0, 76.97, 0.015; GCA_017554405.1, s__UBA737 sp017554405, 95.0, 76.87, 0.007; GCA_002315685.1, s__UBA737 sp002315685, 95.0, 76.82, 0.007; GCA_902766855.1, s__UBA737 sp902766855, 95.0, 76.76, 0.008; GCA_017502965.1, s__UBA737 sp017502965, 95.0, 76.76, 0.007; GCA_017403265.1, s__UBA737 sp017403265, 95.0, 76.76, 0.007; GCA_017618135.1, s__UBA737 sp017618135, 95.0, 76.76, 0.007; GCA_017524165.1, s__UBA737 sp017524165, 95.0, 76.76, 0.007; GCA_900547095.1, s__UBA737 sp900547095, 95.0, 76.76, 0.007; GCA_002363095.1, s__UBA737 sp002363095, 95.0, 76.76, 0.007; GCA_945875045.1, s__UBA737 sp945875045, 95.0, 76.69, 0.045; GCA_905236975.1, s__UBA737 sp905236975, 95.0, 76.51, 0.03; GCA_934486755.1, s__UBA737 sp934486755, 95.0, 76.16, 0.015; GCA_934466515.1, s__UBA737 sp934466515, 95.0, 76.09, 0.037; GCA_902762875.1, s__UBA737 sp902762875, 95.0, 76.06, 0.03; GCA_002297415.1, s__UBA737 sp002297415, 95.0, 75.85, 0.015; GCA_900754145.1, s__UBA737 sp900754145, 95.0, 75.85, 0.03; GCA_017423885.1, s__UBA737 sp017423885, 95.0, 75.84, 0.015; GCA_017403065.1, s__UBA737 sp017403065, 95.0, 75.81, 0.007; GCA_017622555.1, s__UBA737 sp017622555, 95.0, 75.68, 0.015; GCA_024404145.1, s__UBA737 sp024404145, 95.0, 75.64, 0.015; GCA_934491515.1, s__UBA737 sp934491515, 95.0, 75.64, 0.015; GCA_017537195.1, s__UBA737 sp017537195, 95.0, 75.6, 0.007; GCA_017466905.1, s__UBA737 sp017466905, 95.0, 74.87, 0.007; GCA_017615405.1, s__UBA737 sp017615405, 95.0, 74.87, 0.004; GCA_934446475.1, s__UBA737 sp934446475, 95.0, 74.79, 0.002; GCA_905211675.1, s__UBA737 sp905211675, 95.0, 74.73, 0.002; GCA_934445015.1, s__UBA737 sp934445015, 95.0, 74.7, 0.007; GCA_902796165.1, s__UBA737 sp902796165, 95.0, 74.68, 0.007; GCA_002371985.1, s__UBA737 sp002371985, 95.0, 74.68, 0.007; GCA_934463035.1, s__UBA737 sp934463035, 95.0, 74.68, 0.007; GCA_934445035.1, s__UBA737 sp934445035, 95.0, 74.68, 0.007; GCA_017434895.1, s__UBA737 sp017434895, 95.0, 74.65, 0.003; GCA_902802375.1, s__UBA737 sp902802375, 95.0, 74.62, 0.007; GCA_024404235.1, s__UBA737 sp024404235, 95.0, 74.57, 0.002; GCA_015065725.1, s__UBA737 sp015065725, 95.0, 74.53, 0.007; GCA_900554525.1, s__UBA737 sp900554525, 95.0, 74.52, 0.01; GCA_017549565.1, s__UBA737 sp017549565, 95.0, 74.52, 0.007; GCA_900769375.1, s__UBA737 sp900769375, 95.0, 74.52, 0.003; GCA_015066515.1, s__UBA737 sp015066515, 95.0, 74.49, 0.007; GCA_016287385.1, s__UBA737 sp016287385, 95.0, 74.46, 0.007; GCA_017431035.1, s__UBA737 sp017431035, 95.0, 74.46, 0.007; GCA_017624675.1, s__UBA737 sp017624675, 95.0, 74.45, 0.015; GCA_017537245.1, s__UBA737 sp017537245, 95.0, 74.44, 0.007; GCA_024404325.1, s__UBA737 sp024404325, 95.0, 74.42, 0.005; GCA_017441045.1, s__UBA737 sp017441045, 95.0, 74.41, 0.004; GCA_017442225.1, s__UBA737 sp017442225, 95.0, 74.41, 0.002; GCA_900768035.1, s__UBA737 sp900768035, 95.0, 74.38, 0.003; GCA_934454845.1, s__UBA737 sp934454845, 95.0, 74.36, 0.007	33.03	11
L1HIJ2401098-GF01FFE1_2_bin.43	d__Bacteria;p__Bacillota;c__Bacilli;o__Erysipelotrichales;f__Coprobacillaceae;g__Faecalibacillus;s__Faecalibacillus faecis	GCF_003024675.1	95	d__Bacteria;p__Bacillota;c__Bacilli;o__Erysipelotrichales;f__Coprobacillaceae;g__Faecalibacillus;s__Faecalibacillus faecis	96.64	0.87	GCF_003024675.1	d__Bacteria;p__Bacillota;c__Bacilli;o__Erysipelotrichales;f__Coprobacillaceae;g__Faecalibacillus;s__Faecalibacillus faecis	96.64	0.87	d__Bacteria;p__Bacillota;c__Bacilli;o__Erysipelotrichales;f__Coprobacillaceae;g__Faecalibacillus;s__	taxonomic classification defined by topology and ANI	topological placement and ANI have congruent species assignments	GCF_003024685.1, s__Faecalibacillus intestinalis, 95.0, 93.15, 0.907; GCA_900544435.1, s__Faecalibacillus sp900544435, 95.0, 89.49, 0.759; GCF_003480255.1, s__Faecalibacillus sp003480255, 95.0, 82.89, 0.593; GCA_016901755.1, s__Faecalibacillus spiroforme_A, 95.0, 81.69, 0.333	53.19	11
L1HIJ2401098-GF01FFE1_2_bin.45	d__Bacteria;p__Bacillota_A;c__Clostridia;o__Lachnospirales;f__Lachnospiraceae;g__Eubacterium_G;s__Eubacterium_G ventriosum	GCA_025150745.1	95	d__Bacteria;p__Bacillota_A;c__Clostridia;o__Lachnospirales;f__Lachnospiraceae;g__Eubacterium_G;s__Eubacterium_G ventriosum	97.75	0.935	GCA_025150745.1	d__Bacteria;p__Bacillota_A;c__Clostridia;o__Lachnospirales;f__Lachnospiraceae;g__Eubacterium_G;s__Eubacterium_G ventriosum	97.75	0.935	d__Bacteria;p__Bacillota_A;c__Clostridia;o__Lachnospirales;f__Lachnospiraceae;g__Eubacterium_G;s__	taxonomic classification defined by topology and ANI	topological placement and ANI have congruent species assignments	GCA_900764695.1, s__Eubacterium_G sp900764695, 95.0, 90.78, 0.468; GCA_900550135.1, s__Eubacterium_G sp900550135, 95.0, 82.47, 0.306; GCA_900548465.1, s__Eubacterium_G sp900548465, 95.0, 81.71, 0.468; GCF_003460505.1, s__Eubacterium_G sp000435815, 95.0, 81.3, 0.484; GCA_910574895.1, s__Eubacterium_G sp910574895, 95.0, 81.28, 0.323; GCF_003479405.1, s__Eubacterium_G sp000432355, 95.0, 81.06, 0.484; GCA_902363805.1, s__Eubacterium_G sp000434315, 95.0, 80.54, 0.339; GCA_944382505.1, s__Eubacterium_G sp944382505, 95.0, 78.9, 0.258; GCA_017514785.1, s__Eubacterium_G sp017514785, 95.0, 78.86, 0.048; GCA_905235555.1, s__Eubacterium_G sp905235555, 95.0, 78.69, 0.048; GCA_017406925.1, s__Eubacterium_G sp017406925, 95.0, 78.51, 0.065; GCA_910578975.1, s__Eubacterium_G sp910578975, 95.0, 78.33, 0.29; GCA_016292095.1, s__Eubacterium_G sp016292095, 95.0, 78.29, 0.226; GCA_904420085.1, s__Eubacterium_G sp904420085, 95.0, 78.23, 0.242; GCA_910584795.1, s__Eubacterium_G sp910584795, 95.0, 78.15, 0.258; GCA_902766735.1, s__Eubacterium_G sp902766735, 95.0, 77.89, 0.177; GCA_017965495.1, s__Eubacterium_G sp017965495, 95.0, 77.59, 0.081; GCA_902774125.1, s__Eubacterium_G sp902774125, 95.0, 77.57, 0.161; GCA_024698585.1, s__Eubacterium_G sp024698585, 95.0, 77.42, 0.226; GCA_017475235.1, s__Eubacterium_G sp017475235, 95.0, 77.29, 0.097; GCA_902783775.1, s__Eubacterium_G sp902783775, 95.0, 77.28, 0.145; GCA_002369135.1, s__Eubacterium_G sp002369135, 95.0, 77.09, 0.113; GCA_902793045.1, s__Eubacterium_G sp902793045, 95.0, 76.76, 0.129; GCA_024697845.1, s__Eubacterium_G sp024697845, 95.0, 76.71, 0.177	58.37	11
L1HIJ2401098-GF01FFE1_2_bin.51	d__Bacteria;p__Bacillota_A;c__Clostridia;o__Oscillospirales;f__Oscillospiraceae;g__ER4;s__ER4 sp900317525	GCF_018918025.1	95	d__Bacteria;p__Bacillota_A;c__Clostridia;o__Oscillospirales;f__Oscillospiraceae;g__ER4;s__ER4 sp900317525	97.09	0.756	GCF_018918025.1	d__Bacteria;p__Bacillota_A;c__Clostridia;o__Oscillospirales;f__Oscillospiraceae;g__ER4;s__ER4 sp900317525	97.09	0.756	d__Bacteria;p__Bacillota_A;c__Clostridia;o__Oscillospirales;f__Oscillospiraceae;g__ER4;s__	taxonomic classification defined by topology and ANI	topological placement and ANI have congruent species assignments	GCA_002437735.1, s__ER4 sp002437735, 95.0, 94.84, 0.826; GCF_021531315.1, s__ER4 sp900552375, 95.0, 88.48, 0.659; GCA_934553255.1, s__ER4 sp934553255, 95.0, 87.71, 0.816; GCA_934589665.1, s__ER4 sp934589665, 95.0, 83.44, 0.57; GCA_934561515.1, s__ER4 sp900556145, 95.0, 82.67, 0.494; GCF_000765235.1, s__ER4 sp000765235, 95.0, 82.61, 0.494; GCA_934636865.1, s__ER4 sp934636865, 95.0, 82.54, 0.506; GCA_934572465.1, s__ER4 sp934572465, 95.0, 82.54, 0.517; GCA_900552015.1, s__ER4 sp900552015, 95.0, 82.45, 0.513; GCA_002405995.1, s__ER4 sp002405995, 95.0, 82.41, 0.588; GCA_900546295.1, s__ER4 sp900546295, 95.0, 82.36, 0.553; GCA_900550165.1, s__ER4 sp900550165, 95.0, 82.27, 0.522; GCA_900763705.1, s__ER4 sp900763705, 95.0, 82.08, 0.605; GCA_934567115.1, s__ER4 sp934567115, 95.0, 82.06, 0.556; GCA_003522105.1, s__ER4 sp003522105, 95.0, 81.97, 0.459; GCA_934597535.1, s__ER4 sp934597535, 95.0, 81.84, 0.582; GCA_900768135.1, s__ER4 sp900768135, 95.0, 81.75, 0.477; GCA_934572445.1, s__ER4 sp934572445, 95.0, 81.68, 0.484; GCA_015067435.1, s__ER4 sp015067435, 95.0, 80.52, 0.4; GCA_016295615.1, s__ER4 sp016295615, 95.0, 80.34, 0.593; GCA_024698225.1, s__ER4 sp024698225, 95.0, 80.33, 0.34; GCA_015068465.1, s__ER4 sp015068465, 95.0, 80.32, 0.358; GCA_017458025.1, s__ER4 sp017458025, 95.0, 80.16, 0.404; GCA_902779695.1, s__ER4 sp902779695, 95.0, 80.1, 0.337; GCA_017458885.1, s__ER4 sp017458885, 95.0, 79.96, 0.605; GCA_017527825.1, s__ER4 sp017527825, 95.0, 79.76, 0.335; GCA_015068395.1, s__ER4 sp015068395, 95.0, 78.66, 0.314; GCA_902783035.1, s__ER4 sp902783035, 95.0, 78.63, 0.279; GCA_017620315.1, s__ER4 sp017620315, 95.0, 77.68, 0.161	87.94	11
L1HIJ2401098-GF01FFE1_2_bin.58	d__Bacteria;p__Pseudomonadota;c__Gammaproteobacteria;o__Enterobacterales;f__Enterobacteriaceae;g__Providencia;s__Providencia alcalifaciens	GCF_000173415.1	95	d__Bacteria;p__Pseudomonadota;c__Gammaproteobacteria;o__Enterobacterales;f__Enterobacteriaceae;g__Providencia;s__Providencia alcalifaciens	99.31	0.92	GCF_000173415.1	d__Bacteria;p__Pseudomonadota;c__Gammaproteobacteria;o__Enterobacterales;f__Enterobacteriaceae;g__Providencia;s__Providencia alcalifaciens	99.31	0.92	d__Bacteria;p__Pseudomonadota;c__Gammaproteobacteria;o__Enterobacterales;f__Enterobacteriaceae;g__Providencia;s__	taxonomic classification defined by topology and ANI	topological placement and ANI have congruent species assignments	GCF_013702265.1, s__Providencia rettgeri_F, 95.0, 88.21, 0.842; GCF_000527275.1, s__Providencia alcalifaciens_A, 95.0, 87.92, 0.844; GCF_020271745.1, s__Providencia alcalifaciens_B, 95.0, 87.79, 0.833; GCF_915403165.1, s__Providencia alcalifaciens_C, 95.0, 87.76, 0.819; GCF_000156395.1, s__Providencia rustigianii, 95.0, 83.39, 0.703; GCA_900455085.1, s__Providencia rettgeri, 95.0, 81.47, 0.54; GCF_019343475.1, s__Providencia sp019343475, 95.0, 81.31, 0.568; GCF_002843235.3, s__Providencia huaxiensis, 95.0, 81.13, 0.522; GCF_013255915.1, s__Providencia rettgeri_D, 95.0, 80.99, 0.534; GCF_020381325.1, s__Providencia vermicola, 95.0, 80.88, 0.549; GCF_001874625.1, s__Providencia rettgeri_A, 95.0, 80.82, 0.545; GCF_023205015.1, s__Providencia rettgeri_E, 95.0, 80.82, 0.525; GCF_001655055.1, s__Providencia heimbachae, 95.0, 80.64, 0.521; GCA_003533305.1, s__Providencia sp003533305, 95.0, 80.32, 0.502	93.96	11
L1HIJ2401098-GF01FFE1_2_bin.59	d__Bacteria;p__Bacillota_A;c__Clostridia;o__Oscillospirales;f__CAG-272;g__UMGS1696;s__UMGS1696 sp900753285	GCA_900753285.1	95	d__Bacteria;p__Bacillota_A;c__Clostridia;o__Oscillospirales;f__CAG-272;g__UMGS1696;s__UMGS1696 sp900753285	97.45	0.778	GCA_900753285.1	d__Bacteria;p__Bacillota_A;c__Clostridia;o__Oscillospirales;f__CAG-272;g__UMGS1696;s__UMGS1696 sp900753285	97.45	0.778	d__Bacteria;p__Bacillota_A;c__Clostridia;o__Oscillospirales;f__CAG-272;g__UMGS1696;s__	taxonomic classification defined by topology and ANI	topological placement and ANI have congruent species assignments	GCA_015064355.1, s__UMGS1696 sp015064355, 95.0, 77.95, 0.102; GCA_015063455.1, s__UMGS1696 sp015063455, 95.0, 77.72, 0.141; GCA_017454465.1, s__UMGS1696 sp017454465, 95.0, 77.69, 0.029; GCA_015064345.1, s__UMGS1696 sp015064345, 95.0, 77.62, 0.15; GCA_900554225.1, s__UMGS1696 sp900554225, 95.0, 77.45, 0.085; GCA_017547755.1, s__UMGS1696 sp017547755, 95.0, 77.42, 0.131; GCA_015065295.1, s__UMGS1696 sp015065295, 95.0, 77.28, 0.133; GCA_934462885.1, s__UMGS1696 sp934462885, 95.0, 77.08, 0.135; GCA_015064285.1, s__UMGS1696 sp015064285, 95.0, 77.04, 0.054; GCA_934433485.1, s__UMGS1696 sp934433485, 95.0, 77.0, 0.079; GCA_017398585.1, s__UMGS1696 sp017398585, 95.0, 76.98, 0.143; GCA_017472105.1, s__UMGS1696 sp017472105, 95.0, 76.95, 0.135; GCA_015064135.1, s__UMGS1696 sp015064135, 95.0, 76.92, 0.092; GCA_900763885.1, s__UMGS1696 sp900763885, 95.0, 76.91, 0.085; GCA_017415325.1, s__UMGS1696 sp017415325, 95.0, 76.87, 0.071; GCA_015063745.1, s__UMGS1696 sp015063745, 95.0, 76.86, 0.071; GCA_017407225.1, s__UMGS1696 sp017407225, 95.0, 76.81, 0.118; GCA_017935805.1, s__UMGS1696 sp017935805, 95.0, 76.6, 0.093; GCA_902783755.1, s__UMGS1696 sp902783755, 95.0, 76.57, 0.049; GCA_017414585.1, s__UMGS1696 sp017414585, 95.0, 76.53, 0.138; GCA_017560565.1, s__UMGS1696 sp017560565, 95.0, 76.52, 0.048; GCA_015065385.1, s__UMGS1696 sp015065385, 95.0, 76.5, 0.096; GCA_902761695.1, s__UMGS1696 sp902761695, 95.0, 76.47, 0.069; GCA_017467815.1, s__UMGS1696 sp017467815, 95.0, 76.43, 0.068; GCA_902783705.1, s__UMGS1696 sp902783705, 95.0, 76.41, 0.062; GCA_902782445.1, s__UMGS1696 sp902782445, 95.0, 76.22, 0.092; GCA_017540175.1, s__UMGS1696 sp902773525, 95.0, 76.15, 0.1; GCA_017550315.1, s__UMGS1696 sp017550315, 95.0, 76.08, 0.081; GCA_902765885.1, s__UMGS1696 sp902765885, 95.0, 76.07, 0.04; GCA_017412675.1, s__UMGS1696 sp017412675, 95.0, 76.07, 0.087; GCA_902778205.1, s__UMGS1696 sp902778205, 95.0, 76.05, 0.058; GCA_017540285.1, s__UMGS1696 sp017540285, 95.0, 75.99, 0.062	88.82	11
L1HIJ2401098-GF01FFE1_2_bin.6	d__Bacteria;p__Bacillota_A;c__Clostridia;o__TANB77;f__CAG-508;g__UMGS1781;s__UMGS1781 sp900553695	GCA_900553695.1	95	d__Bacteria;p__Bacillota_A;c__Clostridia;o__TANB77;f__CAG-508;g__UMGS1781;s__UMGS1781 sp900553695	98.89	0.915	GCA_900553695.1	d__Bacteria;p__Bacillota_A;c__Clostridia;o__TANB77;f__CAG-508;g__UMGS1781;s__UMGS1781 sp900553695	98.89	0.915	d__Bacteria;p__Bacillota_A;c__Clostridia;o__TANB77;f__CAG-508;g__UMGS1781;s__	taxonomic classification defined by topology and ANI	topological placement and ANI have congruent species assignments	GCA_934167835.1, s__UMGS1781 sp934167835, 95.0, 82.48, 0.585; GCA_900555075.1, s__UMGS1781 sp900555075, 95.0, 82.35, 0.684; GCA_900554635.1, s__UMGS1781 sp900554635, 95.0, 82.2, 0.671; GCA_004554705.1, s__UMGS1781 sp004554705, 95.0, 81.97, 0.575; GCA_900553365.1, s__UMGS1781 sp900553365, 95.0, 81.83, 0.586; GCA_944390405.1, s__UMGS1781 sp944390405, 95.0, 81.04, 0.589; GCA_944392385.1, s__UMGS1781 sp944392385, 95.0, 80.98, 0.537; GCA_944391955.1, s__UMGS1781 sp944391955, 95.0, 79.6, 0.428	86.18	11
L1HIJ2401098-GF01FFE1_2_bin.69	d__Bacteria;p__Bacillota_A;c__Clostridia;o__Christensenellales;f__CAG-314;g__CAG-314;s__CAG-314 sp000437915	GCA_000437915.1	95	d__Bacteria;p__Bacillota_A;c__Clostridia;o__Christensenellales;f__CAG-314;g__CAG-314;s__CAG-314 sp000437915	98.84	0.941	GCA_000437915.1	d__Bacteria;p__Bacillota_A;c__Clostridia;o__Christensenellales;f__CAG-314;g__CAG-314;s__CAG-314 sp000437915	98.84	0.941	d__Bacteria;p__Bacillota_A;c__Clostridia;o__Christensenellales;f__CAG-314;g__CAG-314;s__	taxonomic classification defined by topology and ANI	topological placement and ANI have congruent species assignments	GCA_900551395.1, s__CAG-314 sp900551395, 95.0, 82.19, 0.821	93.03	11
L1HIJ2401098-GF01FFE1_2_bin.73	d__Bacteria;p__Bacteroidota;c__Bacteroidia;o__Flavobacteriales;f__Flavobacteriaceae;g__Flavobacterium;s__Flavobacterium odoratum	GCF_000243275.1	95	d__Bacteria;p__Bacteroidota;c__Bacteroidia;o__Flavobacteriales;f__Flavobacteriaceae;g__Flavobacterium;s__Flavobacterium odoratum	97.6	0.902	GCF_000243275.1	d__Bacteria;p__Bacteroidota;c__Bacteroidia;o__Flavobacteriales;f__Flavobacteriaceae;g__Flavobacterium;s__Flavobacterium odoratum	97.6	0.902	d__Bacteria;p__Bacteroidota;c__Bacteroidia;o__Flavobacteriales;f__Flavobacteriaceae;g__Flavobacterium;s__	taxonomic classification defined by topology and ANI	topological placement and ANI have congruent species assignments	GCF_001549985.1, s__Flavobacterium odoratum_A, 95.0, 91.42, 0.819; GCF_009792295.1, s__Flavobacterium sp009792295, 95.0, 84.94, 0.662; GCF_014145635.1, s__Flavobacterium sp014145635, 95.0, 83.4, 0.608; GCF_014145665.1, s__Flavobacterium sp014145665, 95.0, 83.08, 0.617; GCF_009799805.1, s__Flavobacterium phaeum_A, 95.0, 79.6, 0.303; GCF_900109075.1, s__Flavobacterium marinum_A, 95.0, 79.48, 0.227; GCF_001485415.1, s__Flavobacterium odoratimimum, 95.0, 79.13, 0.234; GCF_009711045.1, s__Flavobacterium album_A, 95.0, 79.11, 0.242; GCF_000833025.1, s__Flavobacterium profundi_A, 95.0, 79.05, 0.24; GCF_900099675.1, s__Flavobacterium phaeum, 95.0, 79.04, 0.312; GCF_004364575.1, s__Flavobacterium indicum_A, 95.0, 78.97, 0.215; GCF_000246945.1, s__Flavobacterium injenense, 95.0, 78.9, 0.25; GCF_002286775.1, s__Flavobacterium sp002286775, 95.0, 78.82, 0.213; GCF_020905415.1, s__Flavobacterium sp020905415, 95.0, 78.76, 0.205; GCF_009711055.1, s__Flavobacterium pelagicum, 95.0, 78.58, 0.231; GCF_013874595.1, s__Flavobacterium sp013874595, 95.0, 78.02, 0.122; GCF_019345525.1, s__Flavobacterium sp019345525, 95.0, 77.97, 0.127; GCA_023446155.1, s__Flavobacterium sp023446155, 95.0, 77.92, 0.072; GCA_018384465.1, s__Flavobacterium sp018384465, 95.0, 77.89, 0.12; GCA_002320285.1, s__Flavobacterium sp002320285, 95.0, 77.86, 0.137; GCF_024171535.1, s__Flavobacterium sp024171535, 95.0, 77.86, 0.125; GCF_003858535.1, s__Flavobacterium viscosum, 95.0, 77.85, 0.109; GCF_022836875.1, s__Flavobacterium enshiense_A, 95.0, 77.79, 0.072; GCF_900100625.1, s__Flavobacterium saliperosum, 95.0, 77.75, 0.093; GCF_000498495.1, s__Flavobacterium enshiense, 95.0, 77.75, 0.077; GCF_013389595.1, s__Flavobacterium sp013389595, 95.0, 77.74, 0.118; GCA_913777665.1, s__Flavobacterium sp913777665, 95.0, 77.73, 0.103; GCF_900114085.1, s__Flavobacterium guanonis, 95.0, 77.72, 0.183; GCF_024496085.1, s__Flavobacterium cerinum_A, 95.0, 77.71, 0.084; GCF_003865405.1, s__Flavobacterium tangerinum, 95.0, 77.69, 0.142; GCA_002360925.1, s__Flavobacterium sp002360925, 95.0, 77.69, 0.136; GCA_014763515.1, s__Flavobacterium sp014763515, 95.0, 77.67, 0.119; GCF_024628805.1, s__Flavobacterium sp024628805, 95.0, 77.62, 0.097; GCA_003246205.1, s__Flavobacterium haoranii_A, 95.0, 77.6, 0.091; GCF_004801375.1, s__Flavobacterium supellecticarium, 95.0, 77.58, 0.082; GCF_004122165.1, s__Flavobacterium amnicola, 95.0, 77.55, 0.111; GCF_000498475.1, s__Flavobacterium cauense, 95.0, 77.53, 0.087; GCF_013389455.1, s__Flavobacterium inviolabile, 95.0, 77.52, 0.085; GCF_900110615.1, s__Flavobacterium urocaniciphilum, 95.0, 77.52, 0.119; GCF_008000935.1, s__Flavobacterium alkalisoli, 95.0, 77.49, 0.05; GCF_900115115.1, s__Flavobacterium ummariense, 95.0, 77.45, 0.093; GCF_000430025.1, s__Flavobacterium suncheonense, 95.0, 77.43, 0.073; GCF_022012335.1, s__Flavobacterium sp022012335, 95.0, 77.42, 0.093; GCF_000498535.1, s__Flavobacterium limnosediminis, 95.0, 77.4, 0.078; GCF_004363695.1, s__Flavobacterium cheniae, 95.0, 77.4, 0.128; GCF_000455605.1, s__Flavobacterium indicum, 95.0, 77.38, 0.105; GCF_010119235.1, s__Flavobacterium phycosphaerae, 95.0, 77.35, 0.057; GCF_900108395.1, s__Flavobacterium marinum, 95.0, 77.33, 0.107; GCA_003497625.1, s__Flavobacterium sp003497625, 95.0, 77.3, 0.138; GCA_023434025.1, s__Flavobacterium sp023434025, 95.0, 77.29, 0.04; GCF_009363055.1, s__Flavobacterium haoranii, 95.0, 77.28, 0.11; GCF_015223105.1, s__Flavobacterium proteolyticum, 95.0, 77.27, 0.134; GCF_014638005.1, s__Flavobacterium orientale, 95.0, 77.26, 0.087; GCA_017983975.1, s__Flavobacterium sp017983975, 95.0, 77.26, 0.143; GCF_004151275.1, s__Flavobacterium dauae, 95.0, 77.26, 0.115; GCA_004293165.1, s__Flavobacterium sp004293165, 95.0, 77.26, 0.131; GCF_011392075.1, s__Flavobacterium celericrescens, 95.0, 77.25, 0.126; GCF_000769915.1, s__Flavobacterium beibuense, 95.0, 77.24, 0.051; GCF_019702945.1, s__Flavobacterium sp019702945, 95.0, 77.24, 0.133; GCF_009495755.1, s__Flavobacterium sp009495755, 95.0, 77.23, 0.136; GCF_008629655.1, s__Flavobacterium baculatum, 95.0, 77.21, 0.097; GCF_004151245.1, s__Flavobacterium beibuense_A, 95.0, 77.18, 0.053; GCA_018401995.1, s__Flavobacterium sp018401995, 95.0, 77.18, 0.135; GCA_016787805.1, s__Flavobacterium sp016787805, 95.0, 77.18, 0.078; GCF_000686885.1, s__Flavobacterium sasangense, 95.0, 77.17, 0.115; GCF_013072765.1, s__Flavobacterium sp013072765, 95.0, 77.17, 0.076; GCF_009741375.1, s__Flavobacterium rakeshii, 95.0, 77.17, 0.052; GCF_000425465.1, s__Flavobacterium filum, 95.0, 77.16, 0.078; GCA_002352205.1, s__Flavobacterium sp002352205, 95.0, 77.15, 0.067; GCF_002807015.1, s__Flavobacterium dinanensis, 95.0, 77.15, 0.076; GCF_004745595.1, s__Flavobacterium humi, 95.0, 77.15, 0.046; GCF_023195775.1, s__Flavobacterium sp023195775, 95.0, 77.11, 0.07; GCA_017302935.1, s__Flavobacterium sp017302935, 95.0, 77.05, 0.065; GCA_023151265.1, s__Flavobacterium sp023151265, 95.0, 77.05, 0.147; GCA_021151785.1, s__Flavobacterium sp021151785, 95.0, 77.05, 0.118; GCF_014642275.1, s__Flavobacterium lutivivi, 95.0, 77.04, 0.085; GCF_003268815.1, s__Flavobacterium lacus, 95.0, 77.03, 0.06; GCA_934675205.1, s__Flavobacterium sp934675205, 95.0, 77.03, 0.084; GCA_013822155.1, s__Flavobacterium sp013822155, 95.0, 77.03, 0.065; GCF_003259835.1, s__Flavobacterium aquaticum, 95.0, 77.02, 0.134; GCA_002483315.1, s__Flavobacterium sp002483315, 95.0, 77.02, 0.124; GCF_003148385.1, s__Flavobacterium sediminis, 95.0, 76.93, 0.071; GCF_003293845.1, s__Flavobacterium tibetense, 95.0, 76.92, 0.132; GCF_014486675.1, s__Flavobacterium macrobrachii, 95.0, 76.88, 0.079; GCF_004362665.1, s__Flavobacterium dankookense, 95.0, 76.85, 0.074; GCA_002428305.1, s__Flavobacterium sp002428305, 95.0, 76.84, 0.077; GCA_024709705.1, s__Flavobacterium sp024709705, 95.0, 76.84, 0.086; GCF_012911605.1, s__Flavobacterium solisilvae, 95.0, 76.82, 0.096; GCF_023008245.1, s__Flavobacterium sediminilitoris, 95.0, 76.81, 0.087; GCF_004122145.1, s__Flavobacterium piscinae, 95.0, 76.76, 0.067; GCF_021650975.1, s__Flavobacterium jumunjinense, 95.0, 76.74, 0.079; GCF_006491595.2, s__Flavobacterium jejuense, 95.0, 76.7, 0.083; GCF_009848495.1, s__Flavobacterium sp009848495, 95.0, 76.67, 0.047; GCA_020217025.1, s__Flavobacterium sp020217025, 95.0, 76.66, 0.137; GCA_020403245.1, s__Flavobacterium sp020403245, 95.0, 76.59, 0.074; GCA_002482885.1, s__Flavobacterium sp002482885, 95.0, 76.54, 0.062; GCA_017303755.1, s__Flavobacterium sp017303755, 95.0, 76.47, 0.064; GCA_018062725.1, s__Flavobacterium sp018062725, 95.0, 76.4, 0.085; GCA_022709825.1, s__Flavobacterium sp022709825, 95.0, 76.37, 0.099	97.72	11
L1HIJ2401098-GF01FFE1_2_bin.74	d__Bacteria;p__Bacillota_A;c__Clostridia;o__Oscillospirales;f__Oscillospiraceae;g__CAG-170;s__CAG-170 sp003516765	GCA_003516765.1	95	d__Bacteria;p__Bacillota_A;c__Clostridia;o__Oscillospirales;f__Oscillospiraceae;g__CAG-170;s__CAG-170 sp003516765	95.96	0.755	GCA_003516765.1	d__Bacteria;p__Bacillota_A;c__Clostridia;o__Oscillospirales;f__Oscillospiraceae;g__CAG-170;s__CAG-170 sp003516765	95.96	0.755	d__Bacteria;p__Bacillota_A;c__Clostridia;o__Oscillospirales;f__Oscillospiraceae;g__CAG-170;s__	taxonomic classification defined by topology and ANI	topological placement and ANI have congruent species assignments	GCA_916988195.3, s__CAG-170 sp900549635, 95.0, 84.88, 0.775; GCA_934668605.1, s__CAG-170 sp934668605, 95.0, 84.1, 0.667; GCA_934661715.1, s__CAG-170 sp934661715, 95.0, 83.05, 0.538; GCA_002437575.1, s__CAG-170 sp002437575, 95.0, 82.89, 0.711; GCA_934643765.1, s__CAG-170 sp934643765, 95.0, 81.48, 0.55; GCA_934646005.1, s__CAG-170 sp934646005, 95.0, 79.48, 0.373; GCA_934670025.1, s__CAG-170 sp934670025, 95.0, 79.24, 0.365; GCA_900548625.1, s__CAG-170 sp900548625, 95.0, 79.21, 0.369; GCA_934631005.1, s__CAG-170 sp934631005, 95.0, 79.21, 0.353; GCA_934655875.1, s__CAG-170 sp934655875, 95.0, 79.18, 0.382; GCA_900545925.1, s__CAG-170 sp900545925, 95.0, 79.09, 0.345; GCA_934646185.1, s__CAG-170 sp934646185, 95.0, 79.09, 0.394; GCA_934613505.1, s__CAG-170 sp934613505, 95.0, 79.07, 0.309; GCA_900553545.1, s__CAG-170 sp900553545, 95.0, 79.04, 0.281; GCA_000432135.1, s__CAG-170 sp000432135, 95.0, 78.78, 0.39; GCA_000436735.1, s__CAG-170 sp000436735, 95.0, 78.75, 0.382; GCA_004555655.1, s__CAG-170 sp004555655, 95.0, 78.55, 0.305; GCA_934668295.1, s__CAG-170 sp934668295, 95.0, 78.54, 0.329; GCA_902796245.1, s__CAG-170 sp902796245, 95.0, 78.51, 0.297; GCA_934661735.1, s__CAG-170 sp934661735, 95.0, 78.45, 0.386; GCA_900555665.1, s__CAG-170 sp900555665, 95.0, 78.21, 0.281; GCA_934655935.1, s__CAG-170 sp934655935, 95.0, 78.21, 0.305; GCA_900751035.1, s__CAG-170 sp900751035, 95.0, 78.2, 0.265; GCA_934623545.1, s__CAG-170 sp934623545, 95.0, 78.17, 0.285; GCA_002404795.1, s__CAG-170 sp002404795, 95.0, 77.99, 0.337; GCA_905214155.1, s__CAG-170 sp905214155, 95.0, 77.98, 0.321; GCA_934621665.1, s__CAG-170 sp934621665, 95.0, 77.98, 0.229; GCA_934661135.1, s__CAG-170 sp934661135, 95.0, 77.97, 0.305; GCA_002298695.1, s__CAG-170 sp002298695, 95.0, 77.92, 0.293; GCA_934636305.1, s__CAG-170 sp934636305, 95.0, 77.77, 0.261; GCA_016297855.1, s__CAG-170 sp016297855, 95.0, 77.64, 0.265; GCA_902803075.1, s__CAG-170 sp902803075, 95.0, 77.56, 0.181; GCA_934630555.1, s__CAG-170 sp934630555, 95.0, 77.37, 0.201; GCA_016296635.1, s__CAG-170 sp016296635, 95.0, 77.22, 0.169	61.77	11
L1HIJ2401098-GF01FFE1_2_bin.86	d__Bacteria;p__Bacillota_A;c__Clostridia;o__Lachnospirales;f__Lachnospiraceae;g__UBA11774;s__UBA11774 sp003507655	GCA_003507655.1	95	d__Bacteria;p__Bacillota_A;c__Clostridia;o__Lachnospirales;f__Lachnospiraceae;g__UBA11774;s__UBA11774 sp003507655	97.56	0.844	GCA_003507655.1	d__Bacteria;p__Bacillota_A;c__Clostridia;o__Lachnospirales;f__Lachnospiraceae;g__UBA11774;s__UBA11774 sp003507655	97.56	0.844	d__Bacteria;p__Bacillota_A;c__Clostridia;o__Lachnospirales;f__Lachnospiraceae;g__UBA11774;s__	taxonomic classification defined by topology and ANI	topological placement and ANI have congruent species assignments	GCA_900556645.1, s__UBA11774 sp900556645, 95.0, 78.6, 0.208; GCA_022790905.1, s__UBA11774 sp022790905, 95.0, 78.37, 0.104; GCA_934351705.1, s__UBA11774 sp934351705, 95.0, 78.28, 0.26	36.8	11
L1HIJ2401098-GF01FFE1_2_bin.91	d__Bacteria;p__Bacillota_A;c__Clostridia;o__Oscillospirales;f__Oscillospiraceae;g__CAG-170;s__CAG-170 sp900545925	GCA_900545925.1	95	d__Bacteria;p__Bacillota_A;c__Clostridia;o__Oscillospirales;f__Oscillospiraceae;g__CAG-170;s__CAG-170 sp900545925	98.58	0.894	GCA_900545925.1	d__Bacteria;p__Bacillota_A;c__Clostridia;o__Oscillospirales;f__Oscillospiraceae;g__CAG-170;s__CAG-170 sp900545925	98.58	0.894	d__Bacteria;p__Bacillota_A;c__Clostridia;o__Oscillospirales;f__Oscillospiraceae;g__CAG-170;s__	taxonomic classification defined by topology and ANI	topological placement and ANI have congruent species assignments	GCA_000432135.1, s__CAG-170 sp000432135, 95.0, 90.31, 0.724; GCA_934646185.1, s__CAG-170 sp934646185, 95.0, 88.42, 0.695; GCA_934668295.1, s__CAG-170 sp934668295, 95.0, 87.97, 0.854; GCA_900751035.1, s__CAG-170 sp900751035, 95.0, 87.96, 0.596; GCA_902796245.1, s__CAG-170 sp902796245, 95.0, 87.53, 0.784; GCA_002404795.1, s__CAG-170 sp002404795, 95.0, 83.71, 0.662; GCA_934655875.1, s__CAG-170 sp934655875, 95.0, 83.1, 0.578; GCA_934613505.1, s__CAG-170 sp934613505, 95.0, 82.65, 0.564; GCA_934670025.1, s__CAG-170 sp934670025, 95.0, 81.58, 0.582; GCA_000436735.1, s__CAG-170 sp000436735, 95.0, 81.13, 0.377; GCA_916988195.3, s__CAG-170 sp900549635, 95.0, 80.39, 0.309; GCA_934636305.1, s__CAG-170 sp934636305, 95.0, 80.02, 0.491; GCA_900555665.1, s__CAG-170 sp900555665, 95.0, 79.98, 0.319; GCA_900548625.1, s__CAG-170 sp900548625, 95.0, 79.91, 0.352; GCA_900553545.1, s__CAG-170 sp900553545, 95.0, 79.77, 0.389; GCA_002437575.1, s__CAG-170 sp002437575, 95.0, 79.65, 0.339; GCA_002298695.1, s__CAG-170 sp002298695, 95.0, 79.17, 0.32; GCA_934661135.1, s__CAG-170 sp934661135, 95.0, 79.17, 0.293; GCA_004555655.1, s__CAG-170 sp004555655, 95.0, 79.1, 0.34; GCA_934646005.1, s__CAG-170 sp934646005, 95.0, 79.09, 0.327; GCA_934661735.1, s__CAG-170 sp934661735, 95.0, 79.03, 0.386; GCA_934631005.1, s__CAG-170 sp934631005, 95.0, 78.98, 0.321; GCA_003516765.1, s__CAG-170 sp003516765, 95.0, 78.86, 0.306; GCA_905214155.1, s__CAG-170 sp905214155, 95.0, 78.77, 0.335; GCA_934655935.1, s__CAG-170 sp934655935, 95.0, 78.69, 0.331; GCA_934668605.1, s__CAG-170 sp934668605, 95.0, 78.66, 0.291; GCA_934621665.1, s__CAG-170 sp934621665, 95.0, 78.47, 0.313; GCA_902803075.1, s__CAG-170 sp902803075, 95.0, 78.42, 0.275; GCA_934643765.1, s__CAG-170 sp934643765, 95.0, 78.39, 0.295; GCA_934623545.1, s__CAG-170 sp934623545, 95.0, 78.26, 0.326; GCA_016296635.1, s__CAG-170 sp016296635, 95.0, 78.24, 0.212; GCA_934661715.1, s__CAG-170 sp934661715, 95.0, 78.12, 0.309; GCA_016297855.1, s__CAG-170 sp016297855, 95.0, 77.99, 0.348; GCA_934630555.1, s__CAG-170 sp934630555, 95.0, 77.99, 0.276	87.35	11
L1HIJ2401099-GF01FFE2_1_bin.20	d__Bacteria;p__Bacillota;c__Bacilli;o__Erysipelotrichales;f__Coprobacillaceae;g__Catenibacterium;s__Catenibacterium sp000437715	GCF_004168205.1	95	d__Bacteria;p__Bacillota;c__Bacilli;o__Erysipelotrichales;f__Coprobacillaceae;g__Catenibacterium;s__Catenibacterium sp000437715	96.07	0.791	GCF_004168205.1	d__Bacteria;p__Bacillota;c__Bacilli;o__Erysipelotrichales;f__Coprobacillaceae;g__Catenibacterium;s__Catenibacterium sp000437715	96.07	0.791	d__Bacteria;p__Bacillota;c__Bacilli;o__Erysipelotrichales;f__Coprobacillaceae;g__Catenibacterium;s__	taxonomic classification defined by topology and ANI	topological placement and ANI have congruent species assignments	GCA_025148785.1, s__Catenibacterium mitsuokai, 95.0, 93.51, 0.866; GCA_900540665.1, s__Catenibacterium sp900540665, 95.0, 93.23, 0.826; GCA_900540685.1, s__Catenibacterium sp900540685, 95.0, 92.85, 0.794; GCA_900764725.1, s__Catenibacterium sp900764725, 95.0, 92.81, 0.706; GCA_900764565.1, s__Catenibacterium sp900764565, 95.0, 92.18, 0.799	92.47	11
L1HIJ2401099-GF01FFE2_1_bin.3	d__Bacteria;p__Bacillota_A;c__Clostridia;o__Lachnospirales;f__Lachnospiraceae;g__Blautia_A;s__Blautia_A sp000285855	GCA_000285855.2	95	d__Bacteria;p__Bacillota_A;c__Clostridia;o__Lachnospirales;f__Lachnospiraceae;g__Blautia_A;s__Blautia_A sp000285855	96.2	0.901	GCA_000285855.2	d__Bacteria;p__Bacillota_A;c__Clostridia;o__Lachnospirales;f__Lachnospiraceae;g__Blautia_A;s__Blautia_A sp000285855	96.2	0.901	d__Bacteria;p__Bacillota_A;c__Clostridia;o__Lachnospirales;f__Lachnospiraceae;g__Blautia_A;s__	taxonomic classification defined by topology and ANI	topological placement and ANI have congruent species assignments	GCA_934426285.1, s__Blautia_A sp934426285, 95.0, 94.45, 0.768; GCF_013300825.1, s__Blautia_A wexlerae_B, 95.0, 84.11, 0.648; GCA_025148125.1, s__Blautia_A wexlerae, 95.0, 84.09, 0.678; GCF_003471165.1, s__Blautia_A sp003471165, 95.0, 82.87, 0.654; GCF_009707925.1, s__Blautia_A luti, 95.0, 82.7, 0.672; GCF_018919065.1, s__Blautia_A sp018919065, 95.0, 82.26, 0.584; GCF_003477525.1, s__Blautia_A sp003477525, 95.0, 81.59, 0.614; GCA_934437695.1, s__Blautia_A sp934437695, 95.0, 81.24, 0.346; GCA_905209435.1, s__Blautia_A sp905209435, 95.0, 80.59, 0.575; GCA_934409175.1, s__Blautia_A sp934409175, 95.0, 79.72, 0.419; GCF_001487165.1, s__Blautia_A massiliensis, 95.0, 78.81, 0.28; GCF_013304825.1, s__Blautia_A schinkii, 95.0, 78.58, 0.298; GCA_900551715.1, s__Blautia_A sp900551715, 95.0, 78.5, 0.256; GCF_014297355.1, s__Blautia_A intestinalis, 95.0, 78.49, 0.235; GCF_003461245.1, s__Blautia_A sp000436615, 95.0, 78.41, 0.265; GCF_003474435.1, s__Blautia_A sp003474435, 95.0, 78.4, 0.277; GCA_934364795.1, s__Blautia_A sp934364795, 95.0, 78.37, 0.28; GCF_009883055.1, s__Blautia_A sp900548245, 95.0, 78.37, 0.295; GCF_020554845.1, s__Blautia_A faecis, 95.0, 78.34, 0.277; GCA_934359835.1, s__Blautia_A sp934359835, 95.0, 78.29, 0.235; GCF_003461955.1, s__Blautia_A sp900066335, 95.0, 78.27, 0.304; GCF_900120195.1, s__Blautia_A sp900120195, 95.0, 78.22, 0.232; GCA_934424575.1, s__Blautia_A sp934424575, 95.0, 78.21, 0.229; GCA_900066355.1, s__Blautia_A sp900066355, 95.0, 78.2, 0.256; GCA_934372025.1, s__Blautia_A sp934372025, 95.0, 78.17, 0.235; GCA_900764225.1, s__Blautia_A sp900764225, 95.0, 78.11, 0.229; GCF_020537505.1, s__Blautia_A sp905206915, 95.0, 78.07, 0.262; GCF_013304735.1, s__Blautia_A sp900066205, 95.0, 78.03, 0.292; GCA_934371575.1, s__Blautia_A sp934371575, 95.0, 77.99, 0.307; GCA_934358405.1, s__Blautia_A sp934358405, 95.0, 77.99, 0.199; GCA_934394545.1, s__Blautia_A sp934394545, 95.0, 77.95, 0.232; GCA_025147765.1, s__Blautia_A obeum, 95.0, 77.91, 0.241; GCA_900316115.1, s__Blautia_A sp900316115, 95.0, 77.9, 0.214; GCA_934394595.1, s__Blautia_A sp934394595, 95.0, 77.89, 0.238; GCA_934373235.1, s__Blautia_A sp934373235, 95.0, 77.88, 0.253; GCA_019416265.1, s__Blautia_A sp019416265, 95.0, 77.85, 0.274; GCA_900751995.1, s__Blautia_A sp900751995, 95.0, 77.85, 0.19; GCA_934371915.1, s__Blautia_A sp934371915, 95.0, 77.85, 0.208; GCF_003460605.1, s__Blautia_A sp900066145, 95.0, 77.84, 0.268; GCA_900551465.1, s__Blautia_A sp900551465, 95.0, 77.84, 0.123; GCA_900553515.1, s__Blautia_A sp900553515, 95.0, 77.78, 0.202; GCA_021771755.1, s__Blautia_A sp021771755, 95.0, 77.77, 0.184; GCA_945872375.1, s__Blautia_A sp945872375, 95.0, 77.76, 0.154; GCA_900541345.1, s__Blautia_A sp900541345, 95.0, 77.74, 0.181; GCF_024622975.1, s__Blautia_A caecimuris, 95.0, 77.73, 0.238; GCA_934408705.1, s__Blautia_A sp934408705, 95.0, 77.69, 0.232; GCA_934378195.1, s__Blautia_A sp934378195, 95.0, 77.67, 0.178; GCF_018918125.1, s__Blautia_A sp018918125, 95.0, 77.64, 0.274; GCA_900549015.1, s__Blautia_A sp900549015, 95.0, 77.62, 0.193; GCA_944380045.1, s__Blautia_A sp944380045, 95.0, 77.62, 0.096; GCA_900763175.1, s__Blautia_A sp900763175, 95.0, 77.62, 0.244; GCF_013304385.1, s__Blautia_A sp900066505, 95.0, 77.59, 0.232; GCA_934402155.1, s__Blautia_A sp934402155, 95.0, 77.54, 0.19; GCA_900541985.1, s__Blautia_A sp900541985, 95.0, 77.54, 0.202; GCA_022770365.1, s__Blautia_A sp022770365, 95.0, 77.52, 0.223; GCA_900547615.1, s__Blautia_A sp900547615, 95.0, 77.38, 0.181; GCA_022769545.1, s__Blautia_A sp022769545, 95.0, 77.36, 0.151; GCA_900540785.1, s__Blautia_A sp900540785, 95.0, 77.36, 0.193; GCA_022764275.1, s__Blautia_A sp022764275, 95.0, 77.34, 0.247; GCA_000702025.1, s__Blautia_A schinkii_A, 95.0, 77.3, 0.205; GCA_945864225.1, s__Blautia_A sp945864225, 95.0, 77.27, 0.223; GCA_900551075.1, s__Blautia_A sp900551075, 95.0, 77.18, 0.181; GCA_019119235.1, s__Blautia_A excrementigallinarum, 95.0, 77.13, 0.105; GCA_021772055.1, s__Blautia_A sp021772055, 95.0, 77.08, 0.244; GCA_019116385.1, s__Blautia_A faecigallinarum, 95.0, 77.06, 0.16; GCA_019120475.1, s__Blautia_A intestinipullorum, 95.0, 77.04, 0.123; GCA_021203365.1, s__Blautia_A sp021203365, 95.0, 76.86, 0.078; GCA_019115125.1, s__Blautia_A faecipullorum, 95.0, 76.8, 0.163; GCA_019113745.1, s__Blautia_A intestinavium, 95.0, 76.76, 0.13; GCA_019118425.1, s__Blautia_A faecavium, 95.0, 76.64, 0.154; GCF_002159835.1, s__Blautia_A avistercoris, 95.0, 76.58, 0.117; GCA_019112635.1, s__Blautia_A intestinigallinarum, 95.0, 76.46, 0.048; GCA_021443885.1, s__Blautia_A sp021443885, 95.0, 76.43, 0.096; GCA_902782975.1, s__Blautia_A sp902782975, 95.0, 76.43, 0.054; GCA_900542045.1, s__Blautia_A gallistercoris, 95.0, 76.4, 0.102; GCF_000157975.1, s__Blautia_A hydrogenotrophica, 95.0, 76.39, 0.051; GCA_019118645.1, s__Blautia_A excrementipullorum, 95.0, 76.34, 0.133; GCA_018064695.1, s__Blautia_A sp018064695, 95.0, 76.31, 0.087; GCA_017459635.1, s__Blautia_A sp017459635, 95.0, 76.21, 0.018; GCA_017463155.1, s__Blautia_A sp017463155, 95.0, 76.14, 0.06; GCA_017475035.1, s__Blautia_A sp017475035, 95.0, 76.02, 0.03; GCA_017515325.1, s__Blautia_A sp017515325, 95.0, 75.85, 0.03; GCA_017515945.1, s__Blautia_A sp017515945, 95.0, 75.61, 0.024; GCA_017420455.1, s__Blautia_A sp017420455, 95.0, 75.6, 0.075; GCA_902803215.1, s__Blautia_A sp902803215, 95.0, 75.53, 0.039; GCA_902783305.1, s__Blautia_A sp902783305, 95.0, 74.68, 0.036	49.12	11
L1HIJ2401099-GF01FFE2_1_bin.40	d__Bacteria;p__Bacillota;c__Bacilli;o__RF39;f__UBA660;g__UBA6448;s__UBA6448 sp000437315	GCA_000437315.1	95	d__Bacteria;p__Bacillota;c__Bacilli;o__RF39;f__UBA660;g__UBA6448;s__UBA6448 sp000437315	97.32	0.881	GCA_000437315.1	d__Bacteria;p__Bacillota;c__Bacilli;o__RF39;f__UBA660;g__UBA6448;s__UBA6448 sp000437315	97.32	0.881	d__Bacteria;p__Bacillota;c__Bacilli;o__RF39;f__UBA660;g__UBA6448;s__	taxonomic classification defined by topology and ANI	topological placement and ANI have congruent species assignments	GCA_934086485.1, s__UBA6448 sp934086485, 95.0, 94.09, 0.828; GCA_934097085.1, s__UBA6448 sp934097085, 95.0, 93.21, 0.779; GCA_002439555.1, s__UBA6448 sp002439555, 95.0, 91.04, 0.811; GCA_934098665.1, s__UBA6448 sp934098665, 95.0, 83.8, 0.741; GCA_934101645.1, s__UBA6448 sp934101645, 95.0, 80.88, 0.575; GCA_934096705.1, s__UBA6448 sp934096705, 95.0, 80.79, 0.606; GCA_934096985.1, s__UBA6448 sp934096985, 95.0, 80.67, 0.571; GCA_017544165.1, s__UBA6448 sp017544165, 95.0, 77.69, 0.259; GCA_015059305.1, s__UBA6448 sp015059305, 95.0, 77.6, 0.262; GCA_017434825.1, s__UBA6448 sp017434825, 95.0, 77.4, 0.256; GCA_016282375.1, s__UBA6448 sp016282375, 95.0, 77.05, 0.217; GCA_012799635.1, s__UBA6448 sp012799635, 95.0, 77.03, 0.176; GCA_015059375.1, s__UBA6448 sp015059375, 95.0, 76.88, 0.211	85.16	11
L1HIJ2401099-GF01FFE2_1_bin.50	d__Bacteria;p__Actinomycetota;c__Coriobacteriia;o__Coriobacteriales;f__Coriobacteriaceae;g__Collinsella;s__Collinsella sp902363125	GCA_902363125.1	95	d__Bacteria;p__Actinomycetota;c__Coriobacteriia;o__Coriobacteriales;f__Coriobacteriaceae;g__Collinsella;s__Collinsella sp902363125	95.17	0.918	GCA_902461085.1	d__Bacteria;p__Actinomycetota;c__Coriobacteriia;o__Coriobacteriales;f__Coriobacteriaceae;g__Collinsella;s__Collinsella sp902461085	94.57	0.808	d__Bacteria;p__Actinomycetota;c__Coriobacteriia;o__Coriobacteriales;f__Coriobacteriaceae;g__Collinsella;s__	ANI	N/A	GCA_900542165.1, s__Collinsella sp900542165, 95.0912, 94.8, 0.864; GCA_905209455.1, s__Collinsella sp905209455, 95.1399, 94.79, 0.854; GCA_018381235.1, s__Collinsella sp018381235, 95.0673, 94.77, 0.894; GCA_900544645.1, s__Collinsella sp900544645, 95.0848, 94.77, 0.804; GCA_018373675.1, s__Collinsella sp018373675, 95.0912, 94.75, 0.866; GCA_900541855.1, s__Collinsella sp900541855, 95.0868, 94.75, 0.868; GCF_005845035.1, s__Collinsella aerofaciens_I, 95.0, 94.73, 0.896; GCA_019424905.1, s__Collinsella sp019424905, 95.0, 94.71, 0.722; GCA_900542635.1, s__Collinsella sp900542635, 95.0787, 94.65, 0.836; GCA_900759565.1, s__Collinsella sp900759565, 95.0, 94.58, 0.828; GCA_900547655.1, s__Collinsella sp900547655, 95.1294, 94.57, 0.808; GCA_900545835.1, s__Collinsella sp900545835, 95.0748, 94.57, 0.798; GCA_900541715.1, s__Collinsella sp900541715, 95.0922, 94.55, 0.812; GCA_900754525.1, s__Collinsella sp900754525, 95.0709, 94.55, 0.824; GCA_900552385.1, s__Collinsella sp900552385, 95.1029, 94.54, 0.687; GCA_905213265.1, s__Collinsella sp905213265, 95.0059, 94.54, 0.84; GCA_900551195.1, s__Collinsella sp900551195, 95.1267, 94.53, 0.706; GCA_900545665.1, s__Collinsella sp900545665, 95.1787, 94.46, 0.868; GCF_015560765.1, s__Collinsella aerofaciens_M, 95.1313, 94.44, 0.892; GCA_900759335.1, s__Collinsella sp900759335, 95.0, 94.44, 0.832; GCA_900541035.1, s__Collinsella sp900541035, 95.0, 94.43, 0.86; GCA_019419545.1, s__Collinsella sp019419545, 95.0, 94.42, 0.878; GCF_019131995.1, s__Collinsella aerofaciens_S, 95.0, 94.4, 0.89; GCF_023656745.1, s__Collinsella sp023656745, 95.0804, 94.4, 0.898; GCA_900541795.1, s__Collinsella sp900541795, 95.0323, 94.4, 0.878; GCA_019419505.1, s__Collinsella sp019419505, 95.0, 94.39, 0.88; GCA_905215835.1, s__Collinsella sp905215835, 95.0274, 94.37, 0.752; GCF_015548375.1, s__Collinsella aerofaciens_AB, 95.1038, 94.37, 0.894; GCA_000434535.1, s__Collinsella sp000434535, 95.0, 94.36, 0.745; GCA_018382125.1, s__Collinsella sp018382125, 95.1759, 94.36, 0.876; GCF_020181355.1, s__Collinsella sp018380015, 95.0, 94.35, 0.892; GCF_005844325.1, s__Collinsella aerofaciens_G, 95.05, 94.31, 0.89; GCF_018785245.1, s__Collinsella aerofaciens_AD, 95.1928, 94.28, 0.878; GCA_900540905.1, s__Collinsella sp900540905, 95.0, 94.28, 0.856; GCA_900541015.1, s__Collinsella sp900541015, 95.0, 94.27, 0.868; GCA_900541665.1, s__Collinsella sp900541665, 95.0, 94.26, 0.87; GCF_003459245.1, s__Collinsella sp003459245, 95.0, 94.26, 0.888; GCA_900543025.1, s__Collinsella sp900543025, 95.0, 94.25, 0.82; GCA_900543615.1, s__Collinsella sp900543615, 95.0, 94.24, 0.802; GCA_900760905.1, s__Collinsella sp900760905, 95.0, 94.23, 0.848; GCA_900547285.1, s__Collinsella sp900547285, 95.0, 94.21, 0.772; GCA_900540935.1, s__Collinsella sp900540935, 95.0, 94.18, 0.864; GCA_018376905.1, s__Collinsella sp018376905, 95.0, 94.14, 0.874; GCA_905199225.1, s__Collinsella sp900554665, 95.0, 94.13, 0.88; GCA_900760385.1, s__Collinsella sp900760385, 95.1063, 94.11, 0.743; GCA_900754445.1, s__Collinsella sp900754445, 95.0, 94.11, 0.798; GCA_900549215.1, s__Collinsella sp900549215, 95.1434, 94.08, 0.677; GCF_015554145.1, s__Collinsella aerofaciens_AA, 95.0, 94.05, 0.906; GCA_018380195.1, s__Collinsella sp018380195, 95.0, 94.05, 0.88; GCA_900544425.1, s__Collinsella sp900544425, 95.0, 94.04, 0.707; GCA_900752425.1, s__Collinsella sp900752425, 95.0, 94.02, 0.683; GCA_900542315.1, s__Collinsella sp900542315, 95.0, 94.0, 0.888; GCA_900543275.1, s__Collinsella sp900543275, 95.0594, 93.99, 0.832; GCA_900540095.1, s__Collinsella sp900540095, 95.0, 93.98, 0.758; GCA_900542125.1, s__Collinsella sp900542125, 95.0, 93.97, 0.86; GCA_019419455.1, s__Collinsella sp019419455, 95.0, 93.96, 0.854; GCA_019414205.1, s__Collinsella sp019414205, 95.0777, 93.94, 0.892; GCA_019414025.1, s__Collinsella sp019414025, 95.0, 93.93, 0.864; GCA_900554495.1, s__Collinsella sp900554495, 95.0, 93.93, 0.692; GCA_902405995.1, s__Collinsella sp902405995, 95.1886, 93.92, 0.862; GCA_905215505.1, s__Collinsella sp905215505, 95.0608, 93.91, 0.888; GCA_019414045.1, s__Collinsella sp019414045, 95.0, 93.9, 0.88; GCA_019413955.1, s__Collinsella sp019413955, 95.0, 93.9, 0.826; GCA_900549195.1, s__Collinsella sp900549195, 95.0, 93.89, 0.745; GCA_900762355.1, s__Collinsella sp900762355, 95.0, 93.89, 0.858; GCA_905215195.1, s__Collinsella sp905215195, 95.0, 93.88, 0.701; GCA_900549655.1, s__Collinsella sp900549655, 95.0, 93.88, 0.756; GCF_015561195.1, s__Collinsella aerofaciens_AC, 95.0, 93.84, 0.906; GCF_003470665.1, s__Collinsella sp003470665, 95.0, 93.83, 0.916; GCA_900761615.1, s__Collinsella sp900761615, 95.0, 93.83, 0.743; GCA_900760325.1, s__Collinsella sp900760325, 95.0, 93.82, 0.774; GCA_905214905.1, s__Collinsella sp905214905, 95.0, 93.81, 0.796; GCA_900552155.1, s__Collinsella sp900552155, 95.0, 93.81, 0.72; GCA_900544135.1, s__Collinsella sp900544135, 95.0, 93.73, 0.864; GCA_900768435.1, s__Collinsella sp900768435, 95.0, 93.72, 0.868; GCA_018378775.1, s__Collinsella sp018378775, 95.0, 93.7, 0.786; GCF_001404695.1, s__Collinsella aerofaciens_E, 95.0, 93.69, 0.886; GCA_900552755.1, s__Collinsella sp900552755, 95.0, 93.69, 0.727; GCA_900542965.1, s__Collinsella sp900542965, 95.0, 93.66, 0.846; GCA_900765115.1, s__Collinsella sp900765115, 95.0, 93.65, 0.858; GCA_019414555.1, s__Collinsella sp019414555, 95.0, 93.56, 0.775; GCA_900556705.1, s__Collinsella sp900556705, 95.0, 93.51, 0.718; GCA_902388345.1, s__Collinsella sp902388345, 95.0, 93.49, 0.834; GCA_900544065.1, s__Collinsella sp900544065, 95.0, 93.46, 0.8; GCA_900555745.1, s__Collinsella sp900555745, 95.0, 93.42, 0.77; GCA_905215115.1, s__Collinsella sp905215115, 95.0, 93.4, 0.792; GCA_902388545.1, s__Collinsella sp902388545, 95.0814, 93.4, 0.693; GCA_900549715.1, s__Collinsella sp900549715, 95.2122, 93.38, 0.778; GCA_900551205.1, s__Collinsella sp900551205, 95.1658, 93.35, 0.714; GCA_900766165.1, s__Collinsella sp900766165, 95.0, 93.34, 0.76; GCA_934675795.1, s__Collinsella sp934675795, 95.0, 93.33, 0.703; GCA_900541785.1, s__Collinsella sp900541785, 95.0, 93.05, 0.866; GCA_900553935.1, s__Collinsella sp900553935, 95.0, 92.9, 0.705; GCA_900551655.1, s__Collinsella sp900551655, 95.0, 92.85, 0.707; GCA_900757265.1, s__Collinsella sp900757265, 95.0, 92.8, 0.759; GCA_900551605.1, s__Collinsella sp900551605, 95.0, 92.8, 0.715; GCA_900759435.1, s__Collinsella sp900759435, 95.0, 92.18, 0.659; GCA_900550205.1, s__Collinsella sp900550205, 95.0, 91.58, 0.693	87.29	11
L1HIJ2401099-GF01FFE2_1_bin.53	d__Bacteria;p__Bacillota_A;c__Clostridia;o__TANB77;f__CAG-508;g__CAG-793;s__CAG-793 sp000433915	GCA_000433915.1	95	d__Bacteria;p__Bacillota_A;c__Clostridia;o__TANB77;f__CAG-508;g__CAG-793;s__CAG-793 sp000433915	98.54	0.882	GCA_000433915.1	d__Bacteria;p__Bacillota_A;c__Clostridia;o__TANB77;f__CAG-508;g__CAG-793;s__CAG-793 sp000433915	98.54	0.882	d__Bacteria;p__Bacillota_A;c__Clostridia;o__TANB77;f__CAG-508;g__CAG-793;s__	taxonomic classification defined by topology and ANI	topological placement and ANI have congruent species assignments	GCA_944393305.1, s__CAG-793 sp944393305, 95.0, 78.95, 0.303; GCA_944388895.1, s__CAG-793 sp944388895, 95.0, 78.87, 0.328; GCA_944392425.1, s__CAG-793 sp944392425, 95.0, 78.74, 0.333; GCA_930986425.1, s__CAG-793 sp930986425, 95.0, 78.72, 0.35; GCA_930980855.1, s__CAG-793 sp930980855, 95.0, 78.64, 0.392; GCA_944393465.1, s__CAG-793 sp944393465, 95.0, 78.57, 0.308; GCA_944392515.1, s__CAG-793 sp944392515, 95.0, 78.52, 0.328; GCA_944391895.1, s__CAG-793 sp944391895, 95.0, 78.39, 0.322; GCA_900557475.1, s__CAG-793 sp900557475, 95.0, 78.39, 0.226; GCA_944391745.1, s__CAG-793 sp944391745, 95.0, 78.29, 0.322; GCA_944390335.1, s__CAG-793 sp944390335, 95.0, 78.2, 0.367; GCA_013333035.2, s__CAG-793 sp013333035, 95.0, 78.08, 0.227; GCA_934130085.1, s__CAG-793 sp934130085, 95.0, 78.01, 0.294; GCA_944393335.1, s__CAG-793 sp944393335, 95.0, 77.91, 0.244; GCA_013333395.2, s__CAG-793 sp013333395, 95.0, 77.79, 0.213; GCA_930980675.1, s__CAG-793 sp930980675, 95.0, 77.62, 0.197; GCA_944390305.1, s__CAG-793 sp944390305, 95.0, 77.61, 0.293; GCA_017510245.1, s__CAG-793 sp017510245, 95.0, 77.37, 0.182; GCA_002393975.1, s__CAG-793 sp002393975, 95.0, 77.35, 0.162; GCA_017510825.1, s__CAG-793 sp017510825, 95.0, 77.15, 0.227; GCA_902766085.1, s__CAG-793 sp902766085, 95.0, 76.92, 0.168	70.88	11
L1HIJ2401100-GF01FFE2_2_bin.10	d__Bacteria;p__Bacillota;c__Bacilli;o__Bacillales;f__Planococcaceae;g__Savagea;s__Savagea serpentis	GCF_015351395.1	95	d__Bacteria;p__Bacillota;c__Bacilli;o__Bacillales;f__Planococcaceae;g__Savagea;s__Savagea serpentis	98.16	0.929	GCF_015351395.1	d__Bacteria;p__Bacillota;c__Bacilli;o__Bacillales;f__Planococcaceae;g__Savagea;s__Savagea serpentis	98.16	0.929	d__Bacteria;p__Bacillota;c__Bacilli;o__Bacillales;f__Planococcaceae;g__Savagea;s__	taxonomic classification defined by topology and ANI	topological placement and ANI have congruent species assignments	GCA_009740415.1, s__Savagea sp009740415, 95.0, 79.05, 0.255	70.9	11
L1HIJ2401100-GF01FFE2_2_bin.14	d__Bacteria;p__Pseudomonadota;c__Gammaproteobacteria;o__Cardiobacteriales;f__Wohlfahrtiimonadaceae;g__Ignatzschineria;s__Ignatzschineria merdigallinarum	GCA_019113305.1	95	d__Bacteria;p__Pseudomonadota;c__Gammaproteobacteria;o__Cardiobacteriales;f__Wohlfahrtiimonadaceae;g__Ignatzschineria;s__Ignatzschineria merdigallinarum	97.9	0.746	GCA_019113305.1	d__Bacteria;p__Pseudomonadota;c__Gammaproteobacteria;o__Cardiobacteriales;f__Wohlfahrtiimonadaceae;g__Ignatzschineria;s__Ignatzschineria merdigallinarum	97.9	0.746	d__Bacteria;p__Pseudomonadota;c__Gammaproteobacteria;o__Cardiobacteriales;f__Wohlfahrtiimonadaceae;g__Ignatzschineria;s__	taxonomic classification defined by topology and ANI	topological placement and ANI have congruent species assignments	GCF_022655595.1, s__Ignatzschineria sp022655595, 95.0, 81.31, 0.672; GCA_945639195.1, s__Ignatzschineria sp945639195, 95.0, 79.3, 0.404; GCF_003121925.1, s__Ignatzschineria indica, 95.0, 78.43, 0.283; GCF_002252045.1, s__Ignatzschineria sp002252045, 95.0, 77.99, 0.281; GCF_003121895.1, s__Ignatzschineria cameli, 95.0, 77.95, 0.285; GCF_003121845.1, s__Ignatzschineria ureiclastica, 95.0, 77.77, 0.278; GCF_000510805.1, s__Ignatzschineria larvae, 95.0, 77.73, 0.28	66.59	11
L1HIJ2401100-GF01FFE2_2_bin.18	d__Bacteria;p__Pseudomonadota;c__Gammaproteobacteria;o__Burkholderiales;f__Burkholderiaceae_C;g__Paenalcaligenes;s__	N/A	N/A	N/A	N/A	N/A	GCA_012839585.1	d__Bacteria;p__Pseudomonadota;c__Gammaproteobacteria;o__Burkholderiales;f__Burkholderiaceae_C;g__Paenalcaligenes;s__Paenalcaligenes sp012839585	80.73	0.524	d__Bacteria;p__Pseudomonadota;c__Gammaproteobacteria;o__Burkholderiales;f__Burkholderiaceae_C;g__Paenalcaligenes;s__	taxonomic classification defined by topology and ANI	classification based on placement in class-level tree	GCF_011927625.1, s__Paenalcaligenes hominis, 95.0, 79.18, 0.332; GCA_012518715.1, s__Paenalcaligenes sp012518715, 95.0, 78.74, 0.422; GCA_004791645.1, s__Paenalcaligenes sp004791645, 95.0, 76.89, 0.083; GCF_022230885.1, s__Paenalcaligenes niemegkensis, 95.0, 76.74, 0.082; GCA_019120675.1, s__Paenalcaligenes intestinipullorum, 95.0, 76.59, 0.106; GCF_011290505.1, s__Paenalcaligenes suwonensis, 95.0, 76.56, 0.108; GCA_021793095.1, s__Paenalcaligenes sp021793095, 95.0, 76.31, 0.076	85.9	11
L1HIJ2401100-GF01FFE2_2_bin.21	d__Bacteria;p__Bacillota;c__Bacilli;o__Paenibacillales;f__Paenibacillaceae;g__Pristimantibacillus;s__	N/A	N/A	N/A	N/A	N/A	GCF_023715345.1	d__Bacteria;p__Bacillota;c__Bacilli;o__Paenibacillales;f__Paenibacillaceae;g__Pristimantibacillus;s__Pristimantibacillus camelliae	89.94	0.876	d__Bacteria;p__Bacillota;c__Bacilli;o__Paenibacillales;f__Paenibacillaceae;g__Pristimantibacillus;s__	taxonomic classification defined by topology and ANI	classification based on placement in class-level tree	GCF_018403185.1, s__Pristimantibacillus montaniterrae, 95.0, 78.97, 0.347; GCA_023639215.1, s__Pristimantibacillus lignocellulolyticus, 95.0, 78.25, 0.188; GCF_024721975.1, s__Pristimantibacillus sp024721975, 95.0, 78.08, 0.186; GCA_019113605.1, s__Pristimantibacillus intestinavium, 95.0, 77.78, 0.144; GCF_001280845.1, s__Pristimantibacillus sp001280845, 95.0, 77.1, 0.071; GCF_003112455.1, s__Pristimantibacillus agaridevorans, 95.0, 77.05, 0.051; GCF_001675045.1, s__Pristimantibacillus oryzae, 95.0, 77.04, 0.039; GCF_003591485.1, s__Pristimantibacillus sp003591485, 95.0, 76.92, 0.063; GCF_012935325.2, s__Pristimantibacillus sp012935325, 95.0, 76.85, 0.069; GCF_001956295.1, s__Pristimantibacillus sp001956295, 95.0, 76.77, 0.073; GCF_022180385.2, s__Pristimantibacillus sp022180385, 95.0, 76.77, 0.065; GCF_003388735.1, s__Pristimantibacillus paeoniae, 95.0, 76.77, 0.063; GCF_001956095.1, s__Pristimantibacillus sp001956095, 95.0, 76.75, 0.067; GCF_016019935.1, s__Pristimantibacillus sp016019935, 95.0, 76.74, 0.068; GCF_000422465.1, s__Pristimantibacillus harenae, 95.0, 76.72, 0.065; GCF_005930355.1, s__Pristimantibacillus sinopodophylli, 95.0, 76.72, 0.067; GCF_003605435.1, s__Pristimantibacillus pinisoli, 95.0, 76.71, 0.054; GCF_005222705.1, s__Pristimantibacillus sp005222705, 95.0, 76.68, 0.047; GCF_003337375.1, s__Pristimantibacillus prosopidis, 95.0, 76.68, 0.059; GCF_002884445.1, s__Pristimantibacillus castaneae, 95.0, 76.68, 0.075; GCF_014641555.1, s__Pristimantibacillus radicis, 95.0, 76.65, 0.048; GCF_001428245.1, s__Pristimantibacillus sp001428245, 95.0, 76.64, 0.059; GCF_014192395.1, s__Pristimantibacillus endophyticus, 95.0, 76.62, 0.057; GCF_009737085.1, s__Pristimantibacillus sp009737085, 95.0, 76.51, 0.05; GCF_006542765.1, s__Pristimantibacillus luteus, 95.0, 76.46, 0.078; GCF_011761355.1, s__Pristimantibacillus lupini, 95.0, 76.45, 0.07; GCF_001682865.1, s__Pristimantibacillus sp001682865, 95.0, 76.45, 0.075; GCF_014705655.1, s__Pristimantibacillus sp014705655, 95.0, 76.44, 0.045; GCF_021532375.1, s__Pristimantibacillus alkaliterrae, 95.0, 76.39, 0.061; GCF_024623455.1, s__Pristimantibacillus sp024623455, 95.0, 76.38, 0.046; GCF_020169515.1, s__Pristimantibacillus sp020169515, 95.0, 76.36, 0.049; GCF_003583765.1, s__Pristimantibacillus nanensis, 95.0, 76.31, 0.048; GCF_000513275.1, s__Pristimantibacillus gorillae, 95.0, 76.31, 0.054; GCF_002741035.1, s__Pristimantibacillus sp002741035, 95.0, 76.23, 0.052; GCF_900112695.1, s__Pristimantibacillus catalpae, 95.0, 76.23, 0.062; GCF_023715145.1, s__Pristimantibacillus glycanilyticus_A, 95.0, 76.21, 0.053; GCF_000971975.1, s__Pristimantibacillus algorifonticola, 95.0, 76.11, 0.054; GCF_006345825.1, s__Pristimantibacillus paridis, 95.0, 76.05, 0.059; GCF_004345425.1, s__Pristimantibacillus sp004345425, 95.0, 76.0, 0.05; GCF_004135365.1, s__Pristimantibacillus protaetiae, 95.0, 75.95, 0.033; GCF_011947265.1, s__Pristimantibacillus sp011947265, 95.0, 75.92, 0.044; GCF_004000805.1, s__Pristimantibacillus glycanilyticus, 95.0, 75.84, 0.056	65.1	11
L1HIJ2401100-GF01FFE2_2_bin.22	d__Bacteria;p__Pseudomonadota;c__Gammaproteobacteria;o__Cardiobacteriales;f__Wohlfahrtiimonadaceae;g__Ignatzschineria;s__	N/A	N/A	N/A	N/A	N/A	N/A	N/A	N/A	N/A	d__Bacteria;p__Pseudomonadota;c__Gammaproteobacteria;o__Cardiobacteriales;f__Wohlfahrtiimonadaceae;g__Ignatzschineria;s__	taxonomic classification defined by topology and ANI	classification based on placement in class-level tree	GCA_019113305.1, s__Ignatzschineria merdigallinarum, 95.0, 81.08, 0.473; GCF_022655595.1, s__Ignatzschineria sp022655595, 95.0, 80.03, 0.513; GCA_945639195.1, s__Ignatzschineria sp945639195, 95.0, 79.44, 0.383; GCF_003121925.1, s__Ignatzschineria indica, 95.0, 78.58, 0.257; GCF_002252045.1, s__Ignatzschineria sp002252045, 95.0, 78.52, 0.25; GCF_003121895.1, s__Ignatzschineria cameli, 95.0, 78.25, 0.255; GCF_003121845.1, s__Ignatzschineria ureiclastica, 95.0, 78.02, 0.265; GCF_000510805.1, s__Ignatzschineria larvae, 95.0, 77.92, 0.251	75.79	11
L1HIJ2401100-GF01FFE2_2_bin.23	d__Bacteria;p__Bacillota;c__Bacilli;o__Lactobacillales;f__Carnobacteriaceae;g__Atopostipes;s__	N/A	N/A	N/A	N/A	N/A	GCA_910588235.1	d__Bacteria;p__Bacillota;c__Bacilli;o__Lactobacillales;f__Carnobacteriaceae;g__Atopostipes;s__Atopostipes sp910588235	77.99	0.179	d__Bacteria;p__Bacillota;c__Bacilli;o__Lactobacillales;f__Carnobacteriaceae;g__Atopostipes;s__	taxonomic classification defined by topology and ANI	classification based on placement in class-level tree	GCA_019116785.1, s__Atopostipes pullistercoris, 95.0, 78.42, 0.143; GCF_900129085.1, s__Atopostipes suicloacalis, 95.0, 77.59, 0.182	63.85	11
L1HIJ2401100-GF01FFE2_2_bin.27	d__Bacteria;p__Bacteroidota;c__Bacteroidia;o__Flavobacteriales;f__Flavobacteriaceae;g__Flavobacterium;s__	N/A	N/A	N/A	N/A	N/A	GCF_014145665.1	d__Bacteria;p__Bacteroidota;c__Bacteroidia;o__Flavobacteriales;f__Flavobacteriaceae;g__Flavobacterium;s__Flavobacterium sp014145665	86.24	0.787	d__Bacteria;p__Bacteroidota;c__Bacteroidia;o__Flavobacteriales;f__Flavobacteriaceae;g__Flavobacterium;s__	taxonomic classification defined by topology and ANI	classification based on placement in class-level tree	GCF_000243275.1, s__Flavobacterium odoratum, 95.0, 83.25, 0.654; GCF_014145635.1, s__Flavobacterium sp014145635, 95.0, 83.1, 0.662; GCF_001549985.1, s__Flavobacterium odoratum_A, 95.0, 83.02, 0.673; GCF_009792295.1, s__Flavobacterium sp009792295, 95.0, 82.65, 0.636; GCF_009799805.1, s__Flavobacterium phaeum_A, 95.0, 79.03, 0.255; GCF_900099675.1, s__Flavobacterium phaeum, 95.0, 78.85, 0.268; GCF_009711045.1, s__Flavobacterium album_A, 95.0, 78.78, 0.219; GCF_000246945.1, s__Flavobacterium injenense, 95.0, 78.72, 0.212; GCF_900109075.1, s__Flavobacterium marinum_A, 95.0, 78.71, 0.207; GCF_000833025.1, s__Flavobacterium profundi_A, 95.0, 78.67, 0.226; GCF_004364575.1, s__Flavobacterium indicum_A, 95.0, 78.65, 0.18; GCF_009711055.1, s__Flavobacterium pelagicum, 95.0, 78.62, 0.189; GCF_001485415.1, s__Flavobacterium odoratimimum, 95.0, 78.58, 0.217; GCF_020905415.1, s__Flavobacterium sp020905415, 95.0, 78.57, 0.201; GCF_002286775.1, s__Flavobacterium sp002286775, 95.0, 78.36, 0.196; GCF_000498495.1, s__Flavobacterium enshiense, 95.0, 77.98, 0.07; GCA_913777665.1, s__Flavobacterium sp913777665, 95.0, 77.94, 0.101; GCF_000769915.1, s__Flavobacterium beibuense, 95.0, 77.9, 0.045; GCF_022836875.1, s__Flavobacterium enshiense_A, 95.0, 77.88, 0.074; GCF_003858535.1, s__Flavobacterium viscosum, 95.0, 77.86, 0.105; GCF_900108395.1, s__Flavobacterium marinum, 95.0, 77.85, 0.093; GCF_008629655.1, s__Flavobacterium baculatum, 95.0, 77.83, 0.091; GCA_002360925.1, s__Flavobacterium sp002360925, 95.0, 77.82, 0.133; GCF_900114085.1, s__Flavobacterium guanonis, 95.0, 77.81, 0.158; GCA_014763515.1, s__Flavobacterium sp014763515, 95.0, 77.8, 0.121; GCF_004745595.1, s__Flavobacterium humi, 95.0, 77.79, 0.044; GCF_900100625.1, s__Flavobacterium saliperosum, 95.0, 77.78, 0.082; GCF_024628805.1, s__Flavobacterium sp024628805, 95.0, 77.77, 0.111; GCF_024171535.1, s__Flavobacterium sp024171535, 95.0, 77.77, 0.121; GCA_002320285.1, s__Flavobacterium sp002320285, 95.0, 77.76, 0.129; GCF_004801375.1, s__Flavobacterium supellecticarium, 95.0, 77.73, 0.082; GCF_000498475.1, s__Flavobacterium cauense, 95.0, 77.71, 0.081; GCF_004151275.1, s__Flavobacterium dauae, 95.0, 77.71, 0.1; GCF_004363695.1, s__Flavobacterium cheniae, 95.0, 77.71, 0.097; GCF_013389595.1, s__Flavobacterium sp013389595, 95.0, 77.68, 0.104; GCA_023446155.1, s__Flavobacterium sp023446155, 95.0, 77.62, 0.078; GCF_022012335.1, s__Flavobacterium sp022012335, 95.0, 77.6, 0.089; GCF_023195775.1, s__Flavobacterium sp023195775, 95.0, 77.6, 0.066; GCF_015223105.1, s__Flavobacterium proteolyticum, 95.0, 77.6, 0.11; GCF_003865405.1, s__Flavobacterium tangerinum, 95.0, 77.57, 0.121; GCF_900110615.1, s__Flavobacterium urocaniciphilum, 95.0, 77.56, 0.096; GCF_004122165.1, s__Flavobacterium amnicola, 95.0, 77.56, 0.093; GCF_008000935.1, s__Flavobacterium alkalisoli, 95.0, 77.56, 0.053; GCF_013874595.1, s__Flavobacterium sp013874595, 95.0, 77.55, 0.112; GCF_009741375.1, s__Flavobacterium rakeshii, 95.0, 77.54, 0.051; GCF_019345525.1, s__Flavobacterium sp019345525, 95.0, 77.54, 0.127; GCF_000430025.1, s__Flavobacterium suncheonense, 95.0, 77.53, 0.079; GCF_000686885.1, s__Flavobacterium sasangense, 95.0, 77.51, 0.096; GCF_004151245.1, s__Flavobacterium beibuense_A, 95.0, 77.51, 0.061; GCF_024496085.1, s__Flavobacterium cerinum_A, 95.0, 77.51, 0.095; GCF_010119235.1, s__Flavobacterium phycosphaerae, 95.0, 77.5, 0.056; GCF_013389455.1, s__Flavobacterium inviolabile, 95.0, 77.47, 0.092; GCA_018384465.1, s__Flavobacterium sp018384465, 95.0, 77.45, 0.12; GCF_009363055.1, s__Flavobacterium haoranii, 95.0, 77.44, 0.095; GCA_004293165.1, s__Flavobacterium sp004293165, 95.0, 77.43, 0.113; GCF_000498535.1, s__Flavobacterium limnosediminis, 95.0, 77.43, 0.073; GCF_009495755.1, s__Flavobacterium sp009495755, 95.0, 77.37, 0.124; GCF_012911605.1, s__Flavobacterium solisilvae, 95.0, 77.35, 0.079; GCF_003259835.1, s__Flavobacterium aquaticum, 95.0, 77.31, 0.112; GCA_018401995.1, s__Flavobacterium sp018401995, 95.0, 77.3, 0.104; GCF_900115115.1, s__Flavobacterium ummariense, 95.0, 77.29, 0.095; GCA_023151265.1, s__Flavobacterium sp023151265, 95.0, 77.29, 0.109; GCA_003246205.1, s__Flavobacterium haoranii_A, 95.0, 77.26, 0.092; GCF_000425465.1, s__Flavobacterium filum, 95.0, 77.23, 0.071; GCF_002807015.1, s__Flavobacterium dinanensis, 95.0, 77.22, 0.058; GCF_003293845.1, s__Flavobacterium tibetense, 95.0, 77.2, 0.116; GCF_011392075.1, s__Flavobacterium celericrescens, 95.0, 77.2, 0.11; GCF_003148385.1, s__Flavobacterium sediminis, 95.0, 77.17, 0.075; GCA_017983975.1, s__Flavobacterium sp017983975, 95.0, 77.15, 0.13; GCA_002352205.1, s__Flavobacterium sp002352205, 95.0, 77.15, 0.068; GCA_024709705.1, s__Flavobacterium sp024709705, 95.0, 77.15, 0.067; GCF_014638005.1, s__Flavobacterium orientale, 95.0, 77.12, 0.068; GCA_003497625.1, s__Flavobacterium sp003497625, 95.0, 77.07, 0.111; GCF_014642275.1, s__Flavobacterium lutivivi, 95.0, 77.07, 0.068; GCF_019702945.1, s__Flavobacterium sp019702945, 95.0, 77.07, 0.124; GCA_020403245.1, s__Flavobacterium sp020403245, 95.0, 77.04, 0.06; GCF_000455605.1, s__Flavobacterium indicum, 95.0, 77.02, 0.103; GCA_934675205.1, s__Flavobacterium sp934675205, 95.0, 77.01, 0.076; GCF_013072765.1, s__Flavobacterium sp013072765, 95.0, 76.99, 0.074; GCA_021151785.1, s__Flavobacterium sp021151785, 95.0, 76.98, 0.104; GCF_004122145.1, s__Flavobacterium piscinae, 95.0, 76.96, 0.069; GCA_020217025.1, s__Flavobacterium sp020217025, 95.0, 76.95, 0.095; GCF_006491595.2, s__Flavobacterium jejuense, 95.0, 76.93, 0.086; GCA_023434025.1, s__Flavobacterium sp023434025, 95.0, 76.89, 0.051; GCA_016787805.1, s__Flavobacterium sp016787805, 95.0, 76.87, 0.077; GCF_021650975.1, s__Flavobacterium jumunjinense, 95.0, 76.84, 0.067; GCF_023008245.1, s__Flavobacterium sediminilitoris, 95.0, 76.82, 0.088; GCF_003268815.1, s__Flavobacterium lacus, 95.0, 76.82, 0.063; GCA_002483315.1, s__Flavobacterium sp002483315, 95.0, 76.79, 0.097; GCA_013822155.1, s__Flavobacterium sp013822155, 95.0, 76.79, 0.061; GCA_017302935.1, s__Flavobacterium sp017302935, 95.0, 76.77, 0.07; GCF_004362665.1, s__Flavobacterium dankookense, 95.0, 76.75, 0.082; GCF_014486675.1, s__Flavobacterium macrobrachii, 95.0, 76.74, 0.076; GCA_017303755.1, s__Flavobacterium sp017303755, 95.0, 76.71, 0.061; GCA_018062725.1, s__Flavobacterium sp018062725, 95.0, 76.44, 0.09; GCF_009848495.1, s__Flavobacterium sp009848495, 95.0, 76.39, 0.05; GCA_002428305.1, s__Flavobacterium sp002428305, 95.0, 76.27, 0.065; GCA_002482885.1, s__Flavobacterium sp002482885, 95.0, 76.17, 0.062; GCA_022709825.1, s__Flavobacterium sp022709825, 95.0, 76.15, 0.097	98.57	11
L1HIJ2401100-GF01FFE2_2_bin.29	d__Bacteria;p__Pseudomonadota;c__Gammaproteobacteria;o__Pseudomonadales;f__Moraxellaceae;g__Psychrobacter;s__Psychrobacter jeotgali	GCF_904846315.1	95	d__Bacteria;p__Pseudomonadota;c__Gammaproteobacteria;o__Pseudomonadales;f__Moraxellaceae;g__Psychrobacter;s__Psychrobacter jeotgali	98.8	0.932	GCF_904846315.1	d__Bacteria;p__Pseudomonadota;c__Gammaproteobacteria;o__Pseudomonadales;f__Moraxellaceae;g__Psychrobacter;s__Psychrobacter jeotgali	98.8	0.932	d__Bacteria;p__Pseudomonadota;c__Gammaproteobacteria;o__Pseudomonadales;f__Moraxellaceae;g__Psychrobacter;s__	taxonomic classification defined by topology and ANI	topological placement and ANI have congruent species assignments	GCF_904846155.1, s__Psychrobacter fulvigenes, 95.0, 79.14, 0.495; GCF_001593285.1, s__Psychrobacter sp001593285, 95.0, 78.81, 0.481; GCF_013248965.1, s__Psychrobacter okhotskensis, 95.0, 78.65, 0.445; GCF_014652895.1, s__Psychrobacter glaciei, 95.0, 78.61, 0.399; GCF_904846285.1, s__Psychrobacter immobilis_D, 95.0, 78.58, 0.45; GCF_900168255.1, s__Psychrobacter sp900168255, 95.0, 78.57, 0.415; GCF_017498085.1, s__Psychrobacter coccoides, 95.0, 78.56, 0.428; GCF_904846175.1, s__Psychrobacter immobilis_E, 95.0, 78.56, 0.464; GCF_008369115.1, s__Psychrobacter sp008369115, 95.0, 78.55, 0.433; GCA_002377905.1, s__Psychrobacter sp002377905, 95.0, 78.54, 0.459; GCF_014192115.1, s__Psychrobacter luti, 95.0, 78.53, 0.42; GCF_016107575.1, s__Psychrobacter faecalis, 95.0, 78.48, 0.44; GCF_014861365.1, s__Psychrobacter sp014861365, 95.0, 78.48, 0.426; GCF_904846675.1, s__Psychrobacter urativorans_B, 95.0, 78.46, 0.411; GCF_000013905.1, s__Psychrobacter cryohalolentis, 95.0, 78.46, 0.4; GCF_904846215.1, s__Psychrobacter glacincola_B, 95.0, 78.43, 0.406; GCF_016107525.1, s__Psychrobacter aquimaris, 95.0, 78.43, 0.415; GCF_904846185.1, s__Psychrobacter immobilis_B, 96.3523, 78.43, 0.417; GCA_002414005.1, s__Psychrobacter sp002414005, 95.0, 78.43, 0.42; GCF_000012305.1, s__Psychrobacter arcticus, 95.0, 78.42, 0.367; GCF_013414195.1, s__Psychrobacter sp013414195, 95.0, 78.42, 0.381; GCF_001921745.1, s__Psychrobacter sp001921745, 95.0, 78.42, 0.437; GCF_000471625.1, s__Psychrobacter aquaticus, 95.0, 78.38, 0.382; GCF_904846345.1, s__Psychrobacter maritimus, 95.0, 78.36, 0.466; GCF_001435295.1, s__Psychrobacter sp001435295, 96.4083, 78.35, 0.408; GCF_009812035.1, s__Psychrobacter nivimaris_A, 95.0, 78.35, 0.355; GCF_014770435.1, s__Psychrobacter sp014770435, 95.0, 78.35, 0.38; GCF_016107555.1, s__Psychrobacter celer, 95.0, 78.34, 0.372; GCF_016107535.1, s__Psychrobacter cibarius, 96.3915, 78.34, 0.4; GCF_001298525.1, s__Psychrobacter urativorans_A, 95.0, 78.33, 0.367; GCF_002836715.1, s__Psychrobacter sp002836715, 95.0, 78.33, 0.375; GCF_904846605.1, s__Psychrobacter sp904846605, 95.0, 78.32, 0.425; GCF_904846075.1, s__Psychrobacter glacincola_C, 96.4049, 78.32, 0.412; GCF_904846525.1, s__Psychrobacter sp904846525, 96.3008, 78.31, 0.4; GCF_014897815.1, s__Psychrobacter sp003530515, 96.2297, 78.3, 0.42; GCF_014861395.1, s__Psychrobacter sp014861395, 95.0, 78.3, 0.364; GCF_904846645.1, s__Psychrobacter sp904846645, 95.0, 78.29, 0.348; GCF_904846685.1, s__Psychrobacter sp000511655, 95.0, 78.29, 0.431; GCF_904846705.1, s__Psychrobacter sp904846705, 95.0, 78.28, 0.371; GCF_000586475.1, s__Psychrobacter sp000586475, 96.2677, 78.27, 0.418; GCF_904846235.1, s__Psychrobacter immobilis_C, 95.0, 78.26, 0.371; GCF_904846415.1, s__Psychrobacter piscatorii_A, 95.0, 78.26, 0.381; GCF_016107545.1, s__Psychrobacter namhaensis, 95.0, 78.25, 0.375; GCF_003350005.1, s__Psychrobacter proteolyticus_A, 95.0, 78.25, 0.375; GCF_904846615.1, s__Psychrobacter sp000586455, 96.4083, 78.23, 0.416; GCF_900101915.1, s__Psychrobacter pacificensis, 96.2282, 78.23, 0.397; GCF_018448495.1, s__Psychrobacter sp018448495, 96.3562, 78.23, 0.434; GCA_002453355.1, s__Psychrobacter sp002453355, 95.0, 78.23, 0.399; GCF_007997305.1, s__Psychrobacter frigidicola, 95.0, 78.22, 0.386; GCF_018919485.1, s__Psychrobacter sp018919485, 95.0, 78.21, 0.372; GCF_002836735.1, s__Psychrobacter sp002836735, 95.0, 78.2, 0.384; GCF_904846695.1, s__Psychrobacter urativorans_C, 95.0, 78.2, 0.381; GCF_003148585.1, s__Psychrobacter immobilis, 96.3742, 78.2, 0.411; GCA_904846265.1, s__Psychrobacter immobilis_A, 96.3849, 78.2, 0.431; GCF_904846715.1, s__Psychrobacter vallis, 95.0, 78.18, 0.408; GCF_014119005.1, s__Psychrobacter sp014119005, 95.0, 78.17, 0.325; GCF_002836505.1, s__Psychrobacter sp002836505, 95.0, 78.16, 0.371; GCF_001444505.1, s__Psychrobacter piscatorii, 96.2282, 78.16, 0.383; GCA_000586435.1, s__Psychrobacter sp000586435, 95.0, 78.16, 0.37; GCF_001606025.1, s__Psychrobacter alimentarius_A, 95.0, 78.15, 0.375; GCA_002377945.1, s__Psychrobacter sp002377945, 95.0, 78.15, 0.355; GCF_001435845.1, s__Psychrobacter sp001435845, 95.0, 78.14, 0.354; GCF_015864825.1, s__Psychrobacter sp015864825, 95.0, 78.13, 0.377; GCF_904846625.1, s__Psychrobacter sp000586415, 95.0, 78.11, 0.384; GCA_001411745.2, s__Psychrobacter glacincola_A, 96.4049, 78.1, 0.433; GCF_003217155.1, s__Psychrobacter fozii, 95.0, 78.09, 0.392; GCF_015277735.1, s__Psychrobacter sp015277735, 95.0, 78.09, 0.382; GCF_900163785.1, s__Psychrobacter alimentarius, 95.0, 78.06, 0.365; GCF_015234355.1, s__Psychrobacter sp015234355, 95.0, 78.06, 0.386; GCF_904846225.1, s__Psychrobacter immobilis_F, 95.0, 78.03, 0.409; GCF_022129235.1, s__Psychrobacter sp022129235, 95.0, 78.03, 0.353; GCA_904846145.1, s__Psychrobacter immobilis_G, 95.0, 77.95, 0.386; GCA_913061175.1, s__Psychrobacter sp913061175, 95.0, 77.82, 0.31; GCF_016464015.1, s__Psychrobacter sp016464015, 95.0, 77.71, 0.225; GCF_904846055.1, s__Psychrobacter ciconiae_A, 95.0, 77.62, 0.203; GCF_904846035.1, s__Psychrobacter aestuarii, 95.0, 77.53, 0.232; GCF_020736705.1, s__Psychrobacter sanguinis, 95.0, 77.44, 0.135; GCF_904848165.1, s__Psychrobacter arenosus, 95.0, 77.37, 0.207; GCF_022631235.2, s__Psychrobacter sanguinis_A, 95.0, 77.27, 0.152; GCF_900162825.1, s__Psychrobacter piechaudii, 95.0, 77.26, 0.145; GCF_004335015.1, s__Psychrobacter pygoscelis, 95.0, 77.22, 0.181; GCF_021012795.1, s__Psychrobacter sp021012795, 95.0, 77.16, 0.14; GCF_002313155.2, s__Psychrobacter sp002313155, 95.0, 77.11, 0.148; GCF_900162815.1, s__Psychrobacter pasteurii, 95.0, 77.1, 0.157; GCF_012847335.1, s__Psychrobacter sp012847335, 95.0, 77.07, 0.202; GCF_000685805.1, s__Psychrobacter phenylpyruvicus, 95.0, 77.07, 0.13; GCA_002385225.1, s__Psychrobacter sp002385225, 95.0, 77.04, 0.131; GCF_020662265.1, s__Psychrobacter sp020662265, 95.0, 76.98, 0.13; GCA_018260395.1, s__Psychrobacter sp018260395, 95.0, 76.86, 0.102; GCF_000382145.1, s__Psychrobacter lutiphocae, 95.0, 76.82, 0.163; GCA_020024075.1, s__Psychrobacter sp020024075, 95.0, 76.54, 0.125; GCA_012270355.1, s__Psychrobacter sp012270355, 95.0, 76.36, 0.093; GCA_018260445.1, s__Psychrobacter sp018260445, 95.0, 76.35, 0.102	89.06	11
L1HIJ2401100-GF01FFE2_2_bin.3	d__Bacteria;p__Bacillota;c__Bacilli;o__Paenibacillales;f__Paenibacillaceae;g__Pristimantibacillus;s__	N/A	N/A	N/A	N/A	N/A	GCF_018403185.1	d__Bacteria;p__Bacillota;c__Bacilli;o__Paenibacillales;f__Paenibacillaceae;g__Pristimantibacillus;s__Pristimantibacillus montaniterrae	79.18	0.281	d__Bacteria;p__Bacillota;c__Bacilli;o__Paenibacillales;f__Paenibacillaceae;g__Pristimantibacillus;s__	taxonomic classification defined by topology and ANI	classification based on placement in class-level tree	GCF_023715345.1, s__Pristimantibacillus camelliae, 95.0, 78.48, 0.25; GCF_024721975.1, s__Pristimantibacillus sp024721975, 95.0, 78.25, 0.137; GCA_023639215.1, s__Pristimantibacillus lignocellulolyticus, 95.0, 78.07, 0.161; GCF_002884445.1, s__Pristimantibacillus castaneae, 95.0, 77.42, 0.055; GCA_019113605.1, s__Pristimantibacillus intestinavium, 95.0, 77.41, 0.142; GCF_003605435.1, s__Pristimantibacillus pinisoli, 95.0, 77.36, 0.046; GCF_005222705.1, s__Pristimantibacillus sp005222705, 95.0, 77.28, 0.043; GCF_001682865.1, s__Pristimantibacillus sp001682865, 95.0, 77.26, 0.057; GCF_000422465.1, s__Pristimantibacillus harenae, 95.0, 77.23, 0.049; GCF_016019935.1, s__Pristimantibacillus sp016019935, 95.0, 77.19, 0.056; GCF_001280845.1, s__Pristimantibacillus sp001280845, 95.0, 77.13, 0.056; GCF_014192395.1, s__Pristimantibacillus endophyticus, 95.0, 77.13, 0.065; GCF_021532375.1, s__Pristimantibacillus alkaliterrae, 95.0, 77.11, 0.046; GCF_003583765.1, s__Pristimantibacillus nanensis, 95.0, 77.11, 0.043; GCF_005930355.1, s__Pristimantibacillus sinopodophylli, 95.0, 77.08, 0.063; GCF_020169515.1, s__Pristimantibacillus sp020169515, 95.0, 77.08, 0.042; GCF_003388735.1, s__Pristimantibacillus paeoniae, 95.0, 77.06, 0.049; GCF_001956295.1, s__Pristimantibacillus sp001956295, 95.0, 77.03, 0.06; GCF_900112695.1, s__Pristimantibacillus catalpae, 95.0, 77.03, 0.046; GCF_009737085.1, s__Pristimantibacillus sp009737085, 95.0, 77.02, 0.05; GCF_004345425.1, s__Pristimantibacillus sp004345425, 95.0, 77.0, 0.038; GCF_012935325.2, s__Pristimantibacillus sp012935325, 95.0, 77.0, 0.052; GCF_024623455.1, s__Pristimantibacillus sp024623455, 95.0, 76.99, 0.039; GCF_003591485.1, s__Pristimantibacillus sp003591485, 95.0, 76.98, 0.046; GCF_001956095.1, s__Pristimantibacillus sp001956095, 95.0, 76.98, 0.053; GCF_006345825.1, s__Pristimantibacillus paridis, 95.0, 76.97, 0.049; GCF_022180385.2, s__Pristimantibacillus sp022180385, 95.0, 76.97, 0.073; GCF_001428245.1, s__Pristimantibacillus sp001428245, 95.0, 76.95, 0.045; GCF_006542765.1, s__Pristimantibacillus luteus, 95.0, 76.91, 0.058; GCF_014641555.1, s__Pristimantibacillus radicis, 95.0, 76.9, 0.045; GCF_011947265.1, s__Pristimantibacillus sp011947265, 95.0, 76.9, 0.041; GCF_001675045.1, s__Pristimantibacillus oryzae, 95.0, 76.89, 0.048; GCF_023715145.1, s__Pristimantibacillus glycanilyticus_A, 95.0, 76.8, 0.043; GCF_014705655.1, s__Pristimantibacillus sp014705655, 95.0, 76.8, 0.03; GCF_002741035.1, s__Pristimantibacillus sp002741035, 95.0, 76.73, 0.057; GCF_000513275.1, s__Pristimantibacillus gorillae, 95.0, 76.73, 0.049; GCF_003337375.1, s__Pristimantibacillus prosopidis, 95.0, 76.72, 0.054; GCF_003112455.1, s__Pristimantibacillus agaridevorans, 95.0, 76.72, 0.045; GCF_011761355.1, s__Pristimantibacillus lupini, 95.0, 76.67, 0.055; GCF_004000805.1, s__Pristimantibacillus glycanilyticus, 95.0, 76.65, 0.045; GCF_000971975.1, s__Pristimantibacillus algorifonticola, 95.0, 76.49, 0.053; GCF_004135365.1, s__Pristimantibacillus protaetiae, 95.0, 76.36, 0.04	93.25	11
L1HIJ2401100-GF01FFE2_2_bin.34	d__Bacteria;p__Bacteroidota;c__Bacteroidia;o__Flavobacteriales;f__Flavobacteriaceae;g__Flavobacterium;s__	N/A	N/A	N/A	N/A	N/A	GCF_000246945.1	d__Bacteria;p__Bacteroidota;c__Bacteroidia;o__Flavobacteriales;f__Flavobacteriaceae;g__Flavobacterium;s__Flavobacterium injenense	78.47	0.294	d__Bacteria;p__Bacteroidota;c__Bacteroidia;o__Flavobacteriales;f__Flavobacteriaceae;g__Flavobacterium;s__	taxonomic classification defined by topology and ANI	classification based on placement in class-level tree	GCF_009799805.1, s__Flavobacterium phaeum_A, 95.0, 79.02, 0.281; GCF_001485415.1, s__Flavobacterium odoratimimum, 95.0, 79.02, 0.26; GCF_002286775.1, s__Flavobacterium sp002286775, 95.0, 78.88, 0.23; GCF_900099675.1, s__Flavobacterium phaeum, 95.0, 78.82, 0.281; GCF_001549985.1, s__Flavobacterium odoratum_A, 95.0, 78.77, 0.248; GCF_009711045.1, s__Flavobacterium album_A, 95.0, 78.76, 0.282; GCF_009711055.1, s__Flavobacterium pelagicum, 95.0, 78.74, 0.244; GCF_000833025.1, s__Flavobacterium profundi_A, 95.0, 78.69, 0.265; GCF_003865405.1, s__Flavobacterium tangerinum, 95.0, 78.57, 0.137; GCF_900109075.1, s__Flavobacterium marinum_A, 95.0, 78.57, 0.265; GCF_014145635.1, s__Flavobacterium sp014145635, 95.0, 78.54, 0.205; GCF_020905415.1, s__Flavobacterium sp020905415, 95.0, 78.5, 0.259; GCF_014145665.1, s__Flavobacterium sp014145665, 95.0, 78.44, 0.198; GCF_009792295.1, s__Flavobacterium sp009792295, 95.0, 78.41, 0.215; GCF_003858535.1, s__Flavobacterium viscosum, 95.0, 78.4, 0.118; GCF_000243275.1, s__Flavobacterium odoratum, 95.0, 78.38, 0.225; GCF_000430025.1, s__Flavobacterium suncheonense, 95.0, 78.38, 0.06; GCF_002807015.1, s__Flavobacterium dinanensis, 95.0, 78.27, 0.067; GCF_024171535.1, s__Flavobacterium sp024171535, 95.0, 78.25, 0.13; GCF_004364575.1, s__Flavobacterium indicum_A, 95.0, 78.25, 0.188; GCF_022836875.1, s__Flavobacterium enshiense_A, 95.0, 78.22, 0.073; GCF_004151275.1, s__Flavobacterium dauae, 95.0, 78.17, 0.094; GCA_002320285.1, s__Flavobacterium sp002320285, 95.0, 78.11, 0.132; GCF_000498535.1, s__Flavobacterium limnosediminis, 95.0, 77.97, 0.066; GCF_900100625.1, s__Flavobacterium saliperosum, 95.0, 77.92, 0.062; GCF_000498495.1, s__Flavobacterium enshiense, 95.0, 77.91, 0.073; GCF_013874595.1, s__Flavobacterium sp013874595, 95.0, 77.9, 0.124; GCA_024709705.1, s__Flavobacterium sp024709705, 95.0, 77.89, 0.064; GCF_013389455.1, s__Flavobacterium inviolabile, 95.0, 77.88, 0.088; GCF_900108395.1, s__Flavobacterium marinum, 95.0, 77.88, 0.085; GCF_019345525.1, s__Flavobacterium sp019345525, 95.0, 77.84, 0.141; GCF_000498475.1, s__Flavobacterium cauense, 95.0, 77.82, 0.08; GCF_013389595.1, s__Flavobacterium sp013389595, 95.0, 77.8, 0.136; GCA_023446155.1, s__Flavobacterium sp023446155, 95.0, 77.73, 0.08; GCF_900114085.1, s__Flavobacterium guanonis, 95.0, 77.72, 0.185; GCA_913777665.1, s__Flavobacterium sp913777665, 95.0, 77.68, 0.099; GCA_014763515.1, s__Flavobacterium sp014763515, 95.0, 77.68, 0.125; GCA_004293165.1, s__Flavobacterium sp004293165, 95.0, 77.67, 0.1; GCF_004801375.1, s__Flavobacterium supellecticarium, 95.0, 77.65, 0.082; GCF_024628805.1, s__Flavobacterium sp024628805, 95.0, 77.62, 0.091; GCF_022012335.1, s__Flavobacterium sp022012335, 95.0, 77.62, 0.074; GCF_900115115.1, s__Flavobacterium ummariense, 95.0, 77.61, 0.101; GCF_004151245.1, s__Flavobacterium beibuense_A, 95.0, 77.61, 0.07; GCF_004745595.1, s__Flavobacterium humi, 95.0, 77.61, 0.055; GCA_002360925.1, s__Flavobacterium sp002360925, 95.0, 77.59, 0.12; GCF_024496085.1, s__Flavobacterium cerinum_A, 95.0, 77.57, 0.092; GCF_003259835.1, s__Flavobacterium aquaticum, 95.0, 77.56, 0.11; GCF_003293845.1, s__Flavobacterium tibetense, 95.0, 77.49, 0.097; GCA_003246205.1, s__Flavobacterium haoranii_A, 95.0, 77.49, 0.083; GCA_023151265.1, s__Flavobacterium sp023151265, 95.0, 77.48, 0.097; GCF_004122165.1, s__Flavobacterium amnicola, 95.0, 77.48, 0.079; GCF_000686885.1, s__Flavobacterium sasangense, 95.0, 77.45, 0.088; GCF_013072765.1, s__Flavobacterium sp013072765, 95.0, 77.44, 0.066; GCF_008000935.1, s__Flavobacterium alkalisoli, 95.0, 77.42, 0.069; GCF_000425465.1, s__Flavobacterium filum, 95.0, 77.41, 0.069; GCA_018384465.1, s__Flavobacterium sp018384465, 95.0, 77.4, 0.11; GCA_018401995.1, s__Flavobacterium sp018401995, 95.0, 77.39, 0.086; GCA_021151785.1, s__Flavobacterium sp021151785, 95.0, 77.37, 0.1; GCF_004363695.1, s__Flavobacterium cheniae, 95.0, 77.35, 0.117; GCF_000455605.1, s__Flavobacterium indicum, 95.0, 77.34, 0.106; GCF_015223105.1, s__Flavobacterium proteolyticum, 95.0, 77.32, 0.099; GCF_009363055.1, s__Flavobacterium haoranii, 95.0, 77.29, 0.12; GCF_021650975.1, s__Flavobacterium jumunjinense, 95.0, 77.26, 0.125; GCA_023434025.1, s__Flavobacterium sp023434025, 95.0, 77.25, 0.055; GCF_023008245.1, s__Flavobacterium sediminilitoris, 95.0, 77.25, 0.137; GCF_009741375.1, s__Flavobacterium rakeshii, 95.0, 77.24, 0.074; GCF_010119235.1, s__Flavobacterium phycosphaerae, 95.0, 77.19, 0.049; GCF_008629655.1, s__Flavobacterium baculatum, 95.0, 77.16, 0.093; GCF_019702945.1, s__Flavobacterium sp019702945, 95.0, 77.14, 0.119; GCA_020217025.1, s__Flavobacterium sp020217025, 95.0, 77.12, 0.082; GCF_000769915.1, s__Flavobacterium beibuense, 95.0, 77.12, 0.067; GCF_009495755.1, s__Flavobacterium sp009495755, 95.0, 77.11, 0.108; GCF_900110615.1, s__Flavobacterium urocaniciphilum, 95.0, 77.11, 0.113; GCF_011392075.1, s__Flavobacterium celericrescens, 95.0, 77.08, 0.112; GCF_023195775.1, s__Flavobacterium sp023195775, 95.0, 77.05, 0.079; GCA_003497625.1, s__Flavobacterium sp003497625, 95.0, 77.01, 0.112; GCA_002428305.1, s__Flavobacterium sp002428305, 95.0, 77.01, 0.069; GCA_017983975.1, s__Flavobacterium sp017983975, 95.0, 77.0, 0.104; GCA_002352205.1, s__Flavobacterium sp002352205, 95.0, 77.0, 0.063; GCF_003148385.1, s__Flavobacterium sediminis, 95.0, 76.98, 0.081; GCA_002483315.1, s__Flavobacterium sp002483315, 95.0, 76.98, 0.108; GCA_934675205.1, s__Flavobacterium sp934675205, 95.0, 76.97, 0.054; GCF_014638005.1, s__Flavobacterium orientale, 95.0, 76.97, 0.074; GCA_002482885.1, s__Flavobacterium sp002482885, 95.0, 76.95, 0.046; GCA_020403245.1, s__Flavobacterium sp020403245, 95.0, 76.95, 0.062; GCF_014642275.1, s__Flavobacterium lutivivi, 95.0, 76.94, 0.089; GCF_006491595.2, s__Flavobacterium jejuense, 95.0, 76.91, 0.132; GCF_003268815.1, s__Flavobacterium lacus, 95.0, 76.85, 0.063; GCA_017302935.1, s__Flavobacterium sp017302935, 95.0, 76.81, 0.07; GCF_009848495.1, s__Flavobacterium sp009848495, 95.0, 76.77, 0.051; GCA_017303755.1, s__Flavobacterium sp017303755, 95.0, 76.75, 0.07; GCF_004122145.1, s__Flavobacterium piscinae, 95.0, 76.74, 0.082; GCF_012911605.1, s__Flavobacterium solisilvae, 95.0, 76.71, 0.081; GCA_013822155.1, s__Flavobacterium sp013822155, 95.0, 76.65, 0.089; GCA_016787805.1, s__Flavobacterium sp016787805, 95.0, 76.64, 0.082; GCF_004362665.1, s__Flavobacterium dankookense, 95.0, 76.63, 0.072; GCF_014486675.1, s__Flavobacterium macrobrachii, 95.0, 76.53, 0.086; GCA_022709825.1, s__Flavobacterium sp022709825, 95.0, 76.07, 0.083; GCA_018062725.1, s__Flavobacterium sp018062725, 95.0, 75.91, 0.08	98.63	11
L1HIJ2401100-GF01FFE2_2_bin.36	d__Bacteria;p__Bacteroidota;c__Bacteroidia;o__Bacteroidales;f__Bacteroidaceae;g__UBA6398;s__UBA6398 sp900550635	GCA_900550635.1	95	d__Bacteria;p__Bacteroidota;c__Bacteroidia;o__Bacteroidales;f__Bacteroidaceae;g__UBA6398;s__UBA6398 sp900550635	97.54	0.893	GCA_900550635.1	d__Bacteria;p__Bacteroidota;c__Bacteroidia;o__Bacteroidales;f__Bacteroidaceae;g__UBA6398;s__UBA6398 sp900550635	97.54	0.893	d__Bacteria;p__Bacteroidota;c__Bacteroidia;o__Bacteroidales;f__Bacteroidaceae;g__UBA6398;s__	taxonomic classification defined by topology and ANI	topological placement and ANI have congruent species assignments	GCA_905202115.1, s__UBA6398 sp900555645, 95.0, 78.56, 0.554; GCA_002437495.1, s__UBA6398 sp002437495, 95.0, 77.68, 0.161; GCA_003150315.1, s__UBA6398 sp003150315, 95.0, 77.31, 0.232; GCA_934364765.1, s__UBA6398 sp934364765, 95.0, 77.29, 0.125; GCA_002451695.1, s__UBA6398 sp002451695, 95.0, 77.14, 0.196; GCA_900314335.1, s__UBA6398 sp900314335, 95.0, 76.57, 0.143	53.11	11
L1HIJ2401100-GF01FFE2_2_bin.37	d__Bacteria;p__Pseudomonadota;c__Gammaproteobacteria;o__Burkholderiales;f__Burkholderiaceae_C;g__Paenalcaligenes;s__	N/A	N/A	N/A	N/A	N/A	GCF_011927625.1	d__Bacteria;p__Pseudomonadota;c__Gammaproteobacteria;o__Burkholderiales;f__Burkholderiaceae_C;g__Paenalcaligenes;s__Paenalcaligenes hominis	80.07	0.478	d__Bacteria;p__Pseudomonadota;c__Gammaproteobacteria;o__Burkholderiales;f__Burkholderiaceae_C;g__Paenalcaligenes;s__	taxonomic classification defined by topology and ANI	classification based on placement in class-level tree	GCA_012518715.1, s__Paenalcaligenes sp012518715, 95.0, 78.38, 0.218; GCA_012839585.1, s__Paenalcaligenes sp012839585, 95.0, 77.95, 0.264; GCA_019120675.1, s__Paenalcaligenes intestinipullorum, 95.0, 76.57, 0.07; GCA_004791645.1, s__Paenalcaligenes sp004791645, 95.0, 76.52, 0.091; GCF_022230885.1, s__Paenalcaligenes niemegkensis, 95.0, 76.45, 0.087; GCF_011290505.1, s__Paenalcaligenes suwonensis, 95.0, 76.29, 0.104; GCA_021793095.1, s__Paenalcaligenes sp021793095, 95.0, 76.26, 0.042	56.92	11
L1HIJ2401100-GF01FFE2_2_bin.39	d__Bacteria;p__Pseudomonadota;c__Gammaproteobacteria;o__Burkholderiales;f__Burkholderiaceae_C;g__Paenalcaligenes;s__	N/A	N/A	N/A	N/A	N/A	GCF_011927625.1	d__Bacteria;p__Pseudomonadota;c__Gammaproteobacteria;o__Burkholderiales;f__Burkholderiaceae_C;g__Paenalcaligenes;s__Paenalcaligenes hominis	85.45	0.874	d__Bacteria;p__Pseudomonadota;c__Gammaproteobacteria;o__Burkholderiales;f__Burkholderiaceae_C;g__Paenalcaligenes;s__	taxonomic classification defined by topology and ANI	classification based on placement in class-level tree	GCA_012518715.1, s__Paenalcaligenes sp012518715, 95.0, 78.46, 0.295; GCA_012839585.1, s__Paenalcaligenes sp012839585, 95.0, 78.06, 0.285; GCF_022230885.1, s__Paenalcaligenes niemegkensis, 95.0, 77.37, 0.078; GCA_004791645.1, s__Paenalcaligenes sp004791645, 95.0, 76.56, 0.086; GCF_011290505.1, s__Paenalcaligenes suwonensis, 95.0, 76.45, 0.09; GCA_021793095.1, s__Paenalcaligenes sp021793095, 95.0, 76.39, 0.064; GCA_019120675.1, s__Paenalcaligenes intestinipullorum, 95.0, 76.37, 0.106	77.18	11
L1HIJ2401100-GF01FFE2_2_bin.4	d__Bacteria;p__Bacteroidota;c__Bacteroidia;o__Sphingobacteriales;f__Sphingobacteriaceae;g__Sphingobacterium;s__Sphingobacterium sp020687765	GCF_020687765.1	95	d__Bacteria;p__Bacteroidota;c__Bacteroidia;o__Sphingobacteriales;f__Sphingobacteriaceae;g__Sphingobacterium;s__Sphingobacterium sp020687765	97.67	0.84	GCF_020687765.1	d__Bacteria;p__Bacteroidota;c__Bacteroidia;o__Sphingobacteriales;f__Sphingobacteriaceae;g__Sphingobacterium;s__Sphingobacterium sp020687765	97.67	0.84	d__Bacteria;p__Bacteroidota;c__Bacteroidia;o__Sphingobacteriales;f__Sphingobacteriaceae;g__Sphingobacterium;s__	taxonomic classification defined by topology and ANI	topological placement and ANI have congruent species assignments	GCF_004208525.1, s__Sphingobacterium corticibacterium, 95.0, 81.29, 0.565; GCF_014692515.1, s__Sphingobacterium micropteri, 95.0, 80.86, 0.549; GCF_011043555.1, s__Sphingobacterium sp011043555, 95.0, 80.47, 0.447; GCF_008180195.1, s__Sphingobacterium phlebotomi, 95.0, 80.24, 0.451; GCF_008520265.1, s__Sphingobacterium cavernae, 96.1642, 80.06, 0.109; GCF_014692525.1, s__Sphingobacterium chuzhouense, 95.0, 79.98, 0.432; GCF_014692505.1, s__Sphingobacterium arenae, 95.0, 79.94, 0.502; GCA_002245855.1, s__Sphingobacterium cellulitidis, 95.0, 79.53, 0.104; GCF_002980575.1, s__Sphingobacterium gobiense, 95.0, 79.51, 0.391; GCF_008124885.1, s__Sphingobacterium composti_A, 95.0, 79.27, 0.149; GCF_013179575.1, s__Sphingobacterium shayense, 95.0, 79.24, 0.133; GCF_002980525.1, s__Sphingobacterium haloxyli, 95.0, 79.2, 0.382; GCF_901472535.1, s__Sphingobacterium daejeonense, 95.0, 79.17, 0.094; GCF_016746095.1, s__Sphingobacterium faecale, 95.0, 79.11, 0.093; GCF_016725325.1, s__Sphingobacterium sp002418355, 95.0, 79.03, 0.093; GCF_901482695.1, s__Sphingobacterium thalpophilum, 95.0, 79.0, 0.092; GCF_024296865.1, s__Sphingobacterium sp002476975, 95.0, 78.98, 0.1; GCF_008274825.1, s__Sphingobacterium hotanense, 95.0, 78.98, 0.095; GCF_004526235.1, s__Sphingobacterium sp002734245, 95.0, 78.94, 0.108; GCF_016724845.1, s__Sphingobacterium spiritivorum_A, 95.0, 78.91, 0.091; GCF_001586775.1, s__Sphingobacterium sp001586775, 95.0, 78.82, 0.073; GCF_004342685.1, s__Sphingobacterium alimentarium, 95.0, 78.75, 0.1; GCF_011316935.1, s__Sphingobacterium chungjuense, 95.0, 78.66, 0.088; GCF_009733535.1, s__Sphingobacterium endophyticum, 95.0, 78.58, 0.08; GCF_900116225.1, s__Sphingobacterium wenxiniae, 95.0, 78.54, 0.164; GCF_011046555.1, s__Sphingobacterium lactis, 95.0, 78.54, 0.091; GCF_900163865.1, s__Sphingobacterium sp900163865, 95.0, 78.44, 0.13; GCF_004364125.1, s__Sphingobacterium paludis, 95.0, 78.41, 0.147; GCF_900187125.1, s__Sphingobacterium mizutaii, 95.0, 78.4, 0.106; GCF_900177625.1, s__Sphingobacterium psychroaquaticum, 95.0, 78.39, 0.132; GCF_009557615.1, s__Sphingobacterium sp009557615, 95.0, 78.38, 0.09; GCF_000747525.1, s__Sphingobacterium sp000747525, 95.0, 78.37, 0.083; GCF_000416985.1, s__Sphingobacterium paucimobilis, 95.0, 78.3, 0.087; GCF_021442025.1, s__Sphingobacterium sp021442025, 95.0, 78.29, 0.083; GCA_019115805.1, s__Sphingobacterium stercorigallinarum, 95.0, 78.28, 0.085; GCF_007830445.1, s__Sphingobacterium siyangense, 95.0, 78.27, 0.082; GCA_002354335.1, s__Sphingobacterium sp002354335, 95.0, 78.23, 0.076; GCF_900457465.1, s__Sphingobacterium multivorum, 95.0, 78.23, 0.08; GCF_014653155.1, s__Sphingobacterium griseoflavum, 95.0, 78.19, 0.141; GCF_000814685.1, s__Sphingobacterium sp000814685, 95.0, 78.18, 0.077; GCF_004363245.1, s__Sphingobacterium yanglingense, 95.0, 78.15, 0.09; GCF_023554555.1, s__Sphingobacterium sp023554555, 95.0, 78.13, 0.073; GCF_006476045.1, s__Sphingobacterium lumbrici, 95.0, 78.1, 0.116; GCF_003076635.1, s__Sphingobacterium corticibacter, 95.0, 78.1, 0.082; GCA_002322865.1, s__Sphingobacterium sp002322865, 95.0, 78.1, 0.094; GCA_000783305.1, s__Sphingobacterium sp000783305, 95.0, 78.08, 0.074; GCF_009829085.1, s__Sphingobacterium bovisgrunnientis, 96.1642, 78.07, 0.098; GCF_017908035.1, s__Sphingobacterium tabacisoli, 95.0, 78.06, 0.088; GCF_000757725.1, s__Sphingobacterium deserti, 95.0, 78.06, 0.145; GCF_003610355.1, s__Sphingobacterium detergens, 95.0, 78.04, 0.083; GCF_019969845.1, s__Sphingobacterium sp019969845, 95.0, 77.97, 0.081; GCA_002386525.1, s__Sphingobacterium sp002386525, 95.0, 77.97, 0.067; GCF_020295405.1, s__Sphingobacterium sp020295405, 95.0, 77.9, 0.087; GCF_009768885.1, s__Sphingobacterium humi, 95.0, 77.9, 0.096; GCF_014692495.1, s__Sphingobacterium litopenaei, 95.0, 77.86, 0.105; GCF_900168125.1, s__Sphingobacterium nematocida, 95.0, 77.86, 0.093; GCF_009829075.1, s__Sphingobacterium composti, 95.0, 77.86, 0.094; GCF_015210005.1, s__Sphingobacterium hungaricum, 95.0, 77.86, 0.093; GCF_003627955.1, s__Sphingobacterium puteale, 95.0, 77.86, 0.088; GCA_017942165.1, s__Sphingobacterium sp017942165, 95.0, 77.84, 0.074; GCF_003071065.1, s__Sphingobacterium athyrii, 95.0, 77.84, 0.092; GCF_002000245.1, s__Sphingobacterium sp002000245, 95.0, 77.81, 0.081; GCF_003054045.1, s__Sphingobacterium faecium, 95.0, 77.8, 0.085; GCF_022627575.1, s__Sphingobacterium rhinopitheci, 95.0, 77.8, 0.08; GCF_015209965.1, s__Sphingobacterium sp015209965, 95.0, 77.78, 0.109; GCF_000143765.1, s__Sphingobacterium spiritivorum, 95.0, 77.78, 0.09; GCF_011007365.1, s__Sphingobacterium sp011007365, 95.0, 77.78, 0.099; GCF_023273895.1, s__Sphingobacterium sp000938735, 95.0, 77.73, 0.084; GCF_011043525.1, s__Sphingobacterium sp011043525, 95.0, 77.65, 0.081; GCA_002454415.1, s__Sphingobacterium sp002454415, 95.0, 77.59, 0.068; GCA_002500745.1, s__Sphingobacterium sp002500745, 95.0, 77.56, 0.078; GCF_005048855.1, s__Sphingobacterium olei, 95.0, 77.55, 0.117; GCA_022712315.1, s__Sphingobacterium sp022712315, 95.0, 77.55, 0.09; GCF_011030405.1, s__Sphingobacterium sp011030405, 95.0, 77.53, 0.091; GCF_012030425.1, s__Sphingobacterium sp012030425, 95.0, 77.52, 0.084; GCF_013167215.1, s__Sphingobacterium prati, 95.0, 77.51, 0.093; GCF_002933815.1, s__Sphingobacterium sp002933815, 95.0, 77.42, 0.094; GCF_005049105.1, s__Sphingobacterium alkalisoli, 95.0, 77.42, 0.119; GCA_019114715.1, s__Sphingobacterium stercoripullorum, 95.0, 77.38, 0.033; GCA_002420705.1, s__Sphingobacterium sp002420705, 95.0, 77.36, 0.087; GCA_021794195.1, s__Sphingobacterium sp021794195, 95.0, 76.23, 0.035	98.83	11
L1HIJ2401100-GF01FFE2_2_bin.42	d__Bacteria;p__Bacteroidota;c__Bacteroidia;o__Flavobacteriales;f__Flavobacteriaceae;g__Flavobacterium;s__Flavobacterium sp002360925	GCA_002360925.1	95	d__Bacteria;p__Bacteroidota;c__Bacteroidia;o__Flavobacteriales;f__Flavobacteriaceae;g__Flavobacterium;s__Flavobacterium sp002360925	96.84	0.894	GCA_002360925.1	d__Bacteria;p__Bacteroidota;c__Bacteroidia;o__Flavobacteriales;f__Flavobacteriaceae;g__Flavobacterium;s__Flavobacterium sp002360925	96.84	0.894	d__Bacteria;p__Bacteroidota;c__Bacteroidia;o__Flavobacteriales;f__Flavobacteriaceae;g__Flavobacterium;s__	taxonomic classification defined by topology and ANI	topological placement and ANI have congruent species assignments	GCF_013874595.1, s__Flavobacterium sp013874595, 95.0, 80.45, 0.522; GCF_004151275.1, s__Flavobacterium dauae, 95.0, 80.13, 0.487; GCF_900115115.1, s__Flavobacterium ummariense, 95.0, 79.75, 0.483; GCA_913777665.1, s__Flavobacterium sp913777665, 95.0, 79.69, 0.484; GCF_008629655.1, s__Flavobacterium baculatum, 95.0, 79.68, 0.491; GCF_003858535.1, s__Flavobacterium viscosum, 95.0, 79.68, 0.48; GCF_900108395.1, s__Flavobacterium marinum, 95.0, 79.4, 0.453; GCA_018384465.1, s__Flavobacterium sp018384465, 95.0, 79.37, 0.498; GCF_024628805.1, s__Flavobacterium sp024628805, 95.0, 79.28, 0.411; GCF_013389595.1, s__Flavobacterium sp013389595, 95.0, 78.47, 0.355; GCF_003865405.1, s__Flavobacterium tangerinum, 95.0, 78.37, 0.346; GCF_001485415.1, s__Flavobacterium odoratimimum, 95.0, 78.17, 0.105; GCF_001549985.1, s__Flavobacterium odoratum_A, 95.0, 78.02, 0.134; GCA_018401995.1, s__Flavobacterium sp018401995, 95.0, 77.97, 0.131; GCF_004364575.1, s__Flavobacterium indicum_A, 95.0, 77.97, 0.146; GCF_002286775.1, s__Flavobacterium sp002286775, 95.0, 77.94, 0.1; GCF_009799805.1, s__Flavobacterium phaeum_A, 95.0, 77.9, 0.132; GCF_020905415.1, s__Flavobacterium sp020905415, 95.0, 77.84, 0.108; GCF_000833025.1, s__Flavobacterium profundi_A, 95.0, 77.84, 0.1; GCF_009711055.1, s__Flavobacterium pelagicum, 95.0, 77.8, 0.1; GCF_900099675.1, s__Flavobacterium phaeum, 95.0, 77.79, 0.127; GCF_019702945.1, s__Flavobacterium sp019702945, 95.0, 77.78, 0.174; GCF_014145635.1, s__Flavobacterium sp014145635, 95.0, 77.72, 0.132; GCF_900109075.1, s__Flavobacterium marinum_A, 95.0, 77.72, 0.106; GCA_014763515.1, s__Flavobacterium sp014763515, 95.0, 77.72, 0.185; GCF_009792295.1, s__Flavobacterium sp009792295, 95.0, 77.71, 0.122; GCF_009363055.1, s__Flavobacterium haoranii, 95.0, 77.7, 0.177; GCF_004122165.1, s__Flavobacterium amnicola, 95.0, 77.68, 0.134; GCF_009711045.1, s__Flavobacterium album_A, 95.0, 77.64, 0.105; GCF_000498495.1, s__Flavobacterium enshiense, 95.0, 77.59, 0.099; GCF_022836875.1, s__Flavobacterium enshiense_A, 95.0, 77.57, 0.108; GCA_004293165.1, s__Flavobacterium sp004293165, 95.0, 77.56, 0.17; GCA_003246205.1, s__Flavobacterium haoranii_A, 95.0, 77.55, 0.141; GCA_002483315.1, s__Flavobacterium sp002483315, 95.0, 77.54, 0.168; GCF_015223105.1, s__Flavobacterium proteolyticum, 95.0, 77.53, 0.165; GCF_000243275.1, s__Flavobacterium odoratum, 95.0, 77.52, 0.141; GCA_021151785.1, s__Flavobacterium sp021151785, 95.0, 77.48, 0.143; GCF_000246945.1, s__Flavobacterium injenense, 95.0, 77.47, 0.119; GCF_014145665.1, s__Flavobacterium sp014145665, 95.0, 77.46, 0.124; GCF_011392075.1, s__Flavobacterium celericrescens, 95.0, 77.46, 0.169; GCF_004363695.1, s__Flavobacterium cheniae, 95.0, 77.39, 0.189; GCF_000686885.1, s__Flavobacterium sasangense, 95.0, 77.38, 0.173; GCF_900110615.1, s__Flavobacterium urocaniciphilum, 95.0, 77.38, 0.188; GCF_009495755.1, s__Flavobacterium sp009495755, 95.0, 77.37, 0.184; GCF_000769915.1, s__Flavobacterium beibuense, 95.0, 77.34, 0.063; GCF_003259835.1, s__Flavobacterium aquaticum, 95.0, 77.31, 0.197; GCA_003497625.1, s__Flavobacterium sp003497625, 95.0, 77.29, 0.203; GCA_017983975.1, s__Flavobacterium sp017983975, 95.0, 77.28, 0.194; GCA_023151265.1, s__Flavobacterium sp023151265, 95.0, 77.26, 0.199; GCF_009741375.1, s__Flavobacterium rakeshii, 95.0, 77.23, 0.071; GCF_004745595.1, s__Flavobacterium humi, 95.0, 77.21, 0.064; GCA_002320285.1, s__Flavobacterium sp002320285, 95.0, 77.2, 0.118; GCF_900114085.1, s__Flavobacterium guanonis, 95.0, 77.18, 0.139; GCF_000430025.1, s__Flavobacterium suncheonense, 95.0, 77.18, 0.092; GCA_024709705.1, s__Flavobacterium sp024709705, 95.0, 77.18, 0.096; GCA_023446155.1, s__Flavobacterium sp023446155, 95.0, 77.16, 0.13; GCF_019345525.1, s__Flavobacterium sp019345525, 95.0, 77.16, 0.124; GCF_013389455.1, s__Flavobacterium inviolabile, 95.0, 77.15, 0.121; GCF_002807015.1, s__Flavobacterium dinanensis, 95.0, 77.14, 0.165; GCF_900100625.1, s__Flavobacterium saliperosum, 95.0, 77.14, 0.09; GCF_003293845.1, s__Flavobacterium tibetense, 95.0, 77.13, 0.176; GCF_000498475.1, s__Flavobacterium cauense, 95.0, 77.11, 0.119; GCF_022012335.1, s__Flavobacterium sp022012335, 95.0, 77.11, 0.138; GCA_020217025.1, s__Flavobacterium sp020217025, 95.0, 77.1, 0.179; GCF_024171535.1, s__Flavobacterium sp024171535, 95.0, 77.1, 0.123; GCF_000455605.1, s__Flavobacterium indicum, 95.0, 77.1, 0.155; GCF_003148385.1, s__Flavobacterium sediminis, 95.0, 77.08, 0.122; GCF_013072765.1, s__Flavobacterium sp013072765, 95.0, 77.08, 0.092; GCF_004801375.1, s__Flavobacterium supellecticarium, 95.0, 77.05, 0.127; GCF_000498535.1, s__Flavobacterium limnosediminis, 95.0, 77.04, 0.118; GCF_023195775.1, s__Flavobacterium sp023195775, 95.0, 77.04, 0.138; GCF_004151245.1, s__Flavobacterium beibuense_A, 95.0, 77.02, 0.073; GCF_008000935.1, s__Flavobacterium alkalisoli, 95.0, 77.01, 0.072; GCA_002352205.1, s__Flavobacterium sp002352205, 95.0, 77.0, 0.135; GCF_024496085.1, s__Flavobacterium cerinum_A, 95.0, 76.99, 0.138; GCA_020403245.1, s__Flavobacterium sp020403245, 95.0, 76.99, 0.103; GCF_009848495.1, s__Flavobacterium sp009848495, 95.0, 76.96, 0.045; GCF_014486675.1, s__Flavobacterium macrobrachii, 95.0, 76.95, 0.147; GCF_014642275.1, s__Flavobacterium lutivivi, 95.0, 76.9, 0.118; GCF_021650975.1, s__Flavobacterium jumunjinense, 95.0, 76.87, 0.139; GCF_014638005.1, s__Flavobacterium orientale, 95.0, 76.86, 0.121; GCF_004362665.1, s__Flavobacterium dankookense, 95.0, 76.85, 0.144; GCA_016787805.1, s__Flavobacterium sp016787805, 95.0, 76.84, 0.124; GCF_000425465.1, s__Flavobacterium filum, 95.0, 76.83, 0.138; GCA_023434025.1, s__Flavobacterium sp023434025, 95.0, 76.79, 0.083; GCF_010119235.1, s__Flavobacterium phycosphaerae, 95.0, 76.78, 0.1; GCF_006491595.2, s__Flavobacterium jejuense, 95.0, 76.78, 0.126; GCF_023008245.1, s__Flavobacterium sediminilitoris, 95.0, 76.76, 0.161; GCA_017303755.1, s__Flavobacterium sp017303755, 95.0, 76.74, 0.116; GCF_012911605.1, s__Flavobacterium solisilvae, 95.0, 76.73, 0.157; GCF_003268815.1, s__Flavobacterium lacus, 95.0, 76.66, 0.116; GCF_004122145.1, s__Flavobacterium piscinae, 95.0, 76.64, 0.11; GCA_934675205.1, s__Flavobacterium sp934675205, 95.0, 76.53, 0.126; GCA_017302935.1, s__Flavobacterium sp017302935, 95.0, 76.48, 0.104; GCA_018062725.1, s__Flavobacterium sp018062725, 95.0, 76.46, 0.125; GCA_002428305.1, s__Flavobacterium sp002428305, 95.0, 76.41, 0.111; GCA_013822155.1, s__Flavobacterium sp013822155, 95.0, 76.37, 0.111; GCA_002482885.1, s__Flavobacterium sp002482885, 95.0, 76.34, 0.092; GCA_022709825.1, s__Flavobacterium sp022709825, 95.0, 75.96, 0.099	98.29	11
L1HIJ2401100-GF01FFE2_2_bin.43	d__Bacteria;p__Pseudomonadota;c__Gammaproteobacteria;o__Cardiobacteriales;f__Wohlfahrtiimonadaceae;g__Ignatzschineria;s__	N/A	N/A	N/A	N/A	N/A	GCA_019113305.1	d__Bacteria;p__Pseudomonadota;c__Gammaproteobacteria;o__Cardiobacteriales;f__Wohlfahrtiimonadaceae;g__Ignatzschineria;s__Ignatzschineria merdigallinarum	81.68	0.571	d__Bacteria;p__Pseudomonadota;c__Gammaproteobacteria;o__Cardiobacteriales;f__Wohlfahrtiimonadaceae;g__Ignatzschineria;s__	taxonomic classification defined by topology and ANI	classification based on placement in class-level tree	GCF_022655595.1, s__Ignatzschineria sp022655595, 95.0, 81.02, 0.675; GCA_945639195.1, s__Ignatzschineria sp945639195, 95.0, 79.69, 0.463; GCF_002252045.1, s__Ignatzschineria sp002252045, 95.0, 78.11, 0.324; GCF_003121925.1, s__Ignatzschineria indica, 95.0, 78.1, 0.319; GCF_003121895.1, s__Ignatzschineria cameli, 95.0, 77.85, 0.321; GCF_003121845.1, s__Ignatzschineria ureiclastica, 95.0, 77.73, 0.284; GCF_000510805.1, s__Ignatzschineria larvae, 95.0, 77.43, 0.26	66.83	11
L1HIJ2401100-GF01FFE2_2_bin.44	d__Bacteria;p__Bacillota_A;c__Clostridia;o__Oscillospirales;f__Oscillospiraceae;g__Vescimonas;s__Vescimonas sp003539495	GCA_003539495.1	95	d__Bacteria;p__Bacillota_A;c__Clostridia;o__Oscillospirales;f__Oscillospiraceae;g__Vescimonas;s__Vescimonas sp003539495	97.97	0.867	GCA_003539495.1	d__Bacteria;p__Bacillota_A;c__Clostridia;o__Oscillospirales;f__Oscillospiraceae;g__Vescimonas;s__Vescimonas sp003539495	97.97	0.867	d__Bacteria;p__Bacillota_A;c__Clostridia;o__Oscillospirales;f__Oscillospiraceae;g__Vescimonas;s__	taxonomic classification defined by topology and ANI	topological placement and ANI have congruent species assignments	GCA_902388735.1, s__Vescimonas sp902388735, 95.0, 90.3, 0.795; GCA_945868085.1, s__Vescimonas sp945868085, 95.0, 90.12, 0.754; GCF_018326305.1, s__Vescimonas fastidiosa, 95.0, 86.93, 0.698; GCA_900550615.1, s__Vescimonas sp900550615, 95.0, 85.99, 0.692; GCA_934635515.1, s__Vescimonas sp934635515, 95.0, 85.03, 0.675; GCA_900313295.1, s__Vescimonas sp900313295, 95.0, 83.9, 0.812; GCA_004557655.1, s__Vescimonas sp004557655, 95.0, 83.24, 0.567; GCA_000435975.1, s__Vescimonas sp000435975, 95.0, 82.05, 0.443; GCF_018408575.1, s__Vescimonas coprocola, 95.0, 81.54, 0.484; GCA_018228685.1, s__Vescimonas sp001916855, 95.0, 81.45, 0.47; GCA_900551355.1, s__Vescimonas sp900551355, 95.0, 80.8, 0.446; GCA_900545495.1, s__Vescimonas sp900545495, 95.0, 80.73, 0.422; GCA_934591705.1, s__Vescimonas sp934591705, 95.0, 80.46, 0.467; GCA_900547745.1, s__Vescimonas sp900547745, 95.0, 80.44, 0.406; GCA_900545585.1, s__Vescimonas sp900545585, 95.0, 80.44, 0.403; GCA_934597585.1, s__Vescimonas sp934597585, 95.0, 80.41, 0.361; GCA_934623575.1, s__Vescimonas sp934623575, 95.0, 80.4, 0.416; GCA_934590325.1, s__Vescimonas sp934590325, 95.0, 80.39, 0.38; GCA_934565655.1, s__Vescimonas sp934565655, 95.0, 80.3, 0.356; GCA_900756715.1, s__Vescimonas sp900756715, 95.0, 80.26, 0.392; GCA_934591745.1, s__Vescimonas sp934591745, 95.0, 80.22, 0.424; GCA_934591815.1, s__Vescimonas sp934591815, 95.0, 80.19, 0.392; GCA_900554275.1, s__Vescimonas sp900554275, 95.0, 80.17, 0.42; GCA_003487665.1, s__Vescimonas sp003487665, 95.0, 80.13, 0.42; GCA_945877515.1, s__Vescimonas sp945877515, 95.0, 80.08, 0.305; GCA_900317425.1, s__Vescimonas sp900317425, 95.0, 80.05, 0.374; GCA_934597345.1, s__Vescimonas sp934597345, 95.0, 80.04, 0.374; GCA_900550585.1, s__Vescimonas sp900550585, 95.0, 79.97, 0.389; GCA_900552725.1, s__Vescimonas sp900552725, 95.0, 79.93, 0.37; GCA_017448145.1, s__Vescimonas sp017448145, 95.0, 79.92, 0.344; GCA_902765025.1, s__Vescimonas sp902765025, 95.0, 79.92, 0.33; GCA_934589145.1, s__Vescimonas sp934589145, 95.0, 79.8, 0.369; GCA_934597125.1, s__Vescimonas sp934597125, 95.0, 79.79, 0.347; GCA_017412585.1, s__Vescimonas sp017412585, 95.0, 79.78, 0.392; GCA_900757415.1, s__Vescimonas sp900757415, 95.0, 79.7, 0.283; GCA_002438575.1, s__Vescimonas sp002438575, 95.0, 79.69, 0.434; GCA_900555735.1, s__Vescimonas sp900555735, 95.0, 79.65, 0.304; GCA_934573935.1, s__Vescimonas sp934573935, 95.0, 79.64, 0.366; GCA_900551995.1, s__Vescimonas sp900551995, 95.0, 79.63, 0.371; GCA_900548615.1, s__Vescimonas sp900548615, 95.0, 79.58, 0.373; GCA_015068325.1, s__Vescimonas sp015068325, 95.0, 79.56, 0.316; GCA_934574095.1, s__Vescimonas sp934574095, 95.0, 79.53, 0.345; GCA_000435555.1, s__Vescimonas sp000435555, 95.0, 79.5, 0.45; GCA_004555205.1, s__Vescimonas sp004555205, 95.0, 79.47, 0.326; GCA_017427645.1, s__Vescimonas sp017427645, 95.0, 79.42, 0.354; GCA_944385395.1, s__Vescimonas sp944385395, 95.0, 79.19, 0.32; GCA_017937195.1, s__Vescimonas sp017937195, 95.0, 79.18, 0.298; GCA_002392625.1, s__Vescimonas sp002392625, 95.0, 79.18, 0.357; GCA_934589835.1, s__Vescimonas sp934589835, 95.0, 79.16, 0.375; GCA_018064925.1, s__Vescimonas sp018064925, 95.0, 79.12, 0.312; GCA_015067525.1, s__Vescimonas sp015067525, 95.0, 79.07, 0.32; GCA_015067765.1, s__Vescimonas sp015067765, 95.0, 79.04, 0.309; GCA_900556015.1, s__Vescimonas sp900556015, 95.0, 78.95, 0.401; GCA_900552475.1, s__Vescimonas sp900552475, 95.0, 78.93, 0.276; GCA_934635545.1, s__Vescimonas sp934635545, 95.0, 78.89, 0.241; GCA_017415775.1, s__Vescimonas sp017415775, 95.0, 78.88, 0.304; GCA_015067975.1, s__Vescimonas sp015067975, 95.0, 78.87, 0.201; GCA_020025345.1, s__Vescimonas sp020025345, 95.0, 78.86, 0.269; GCA_012719745.1, s__Vescimonas sp012719745, 95.0, 78.83, 0.217; GCA_020025305.1, s__Vescimonas sp020025305, 95.0, 78.75, 0.215; GCA_020025275.1, s__Vescimonas sp020025275, 95.0, 78.61, 0.247; GCA_017619715.1, s__Vescimonas sp017619715, 95.0, 78.6, 0.274; GCA_902782615.1, s__Vescimonas sp902782615, 95.0, 78.55, 0.321; GCA_017549325.1, s__Vescimonas sp017549325, 95.0, 78.32, 0.261; GCA_934569425.1, s__Vescimonas sp934569425, 95.0, 78.29, 0.269; GCA_017458825.1, s__Vescimonas sp017458825, 95.0, 78.29, 0.281; GCA_017416445.1, s__Vescimonas sp017416445, 95.0, 78.23, 0.285; GCA_934573945.1, s__Vescimonas sp934573945, 95.0, 78.13, 0.301; GCA_017408915.1, s__Vescimonas sp017408915, 95.0, 78.04, 0.251; GCA_934561335.1, s__Vescimonas sp934561335, 95.0, 77.98, 0.245; GCA_017455225.1, s__Vescimonas sp017455225, 95.0, 77.96, 0.258; GCA_002309395.1, s__Vescimonas sp002309395, 95.0, 77.9, 0.243	95	11
L1HIJ2401100-GF01FFE2_2_bin.45	d__Bacteria;p__Pseudomonadota;c__Gammaproteobacteria;o__Pseudomonadales;f__Moraxellaceae;g__Psychrobacter;s__Psychrobacter fulvigenes	GCF_904846155.1	95	d__Bacteria;p__Pseudomonadota;c__Gammaproteobacteria;o__Pseudomonadales;f__Moraxellaceae;g__Psychrobacter;s__Psychrobacter fulvigenes	97.77	0.925	GCF_904846155.1	d__Bacteria;p__Pseudomonadota;c__Gammaproteobacteria;o__Pseudomonadales;f__Moraxellaceae;g__Psychrobacter;s__Psychrobacter fulvigenes	97.77	0.925	d__Bacteria;p__Pseudomonadota;c__Gammaproteobacteria;o__Pseudomonadales;f__Moraxellaceae;g__Psychrobacter;s__	taxonomic classification defined by topology and ANI	topological placement and ANI have congruent species assignments	GCF_017498085.1, s__Psychrobacter coccoides, 95.0, 82.64, 0.74; GCF_001593285.1, s__Psychrobacter sp001593285, 95.0, 81.55, 0.666; GCF_001921745.1, s__Psychrobacter sp001921745, 95.0, 80.39, 0.593; GCF_904846345.1, s__Psychrobacter maritimus, 95.0, 80.28, 0.582; GCF_013248965.1, s__Psychrobacter okhotskensis, 95.0, 80.23, 0.537; GCF_016107575.1, s__Psychrobacter faecalis, 95.0, 80.23, 0.516; GCF_014192115.1, s__Psychrobacter luti, 95.0, 80.13, 0.547; GCA_002377905.1, s__Psychrobacter sp002377905, 95.0, 80.0, 0.535; GCF_016107555.1, s__Psychrobacter celer, 95.0, 80.0, 0.497; GCF_904846285.1, s__Psychrobacter immobilis_D, 95.0, 79.87, 0.538; GCF_016107525.1, s__Psychrobacter aquimaris, 95.0, 79.82, 0.53; GCF_904846185.1, s__Psychrobacter immobilis_B, 96.3523, 79.81, 0.54; GCF_008369115.1, s__Psychrobacter sp008369115, 95.0, 79.81, 0.553; GCF_904846175.1, s__Psychrobacter immobilis_E, 95.0, 79.78, 0.529; GCF_000586475.1, s__Psychrobacter sp000586475, 96.2677, 79.76, 0.555; GCA_001411745.2, s__Psychrobacter glacincola_A, 96.4049, 79.75, 0.544; GCA_002414005.1, s__Psychrobacter sp002414005, 95.0, 79.74, 0.499; GCA_904846265.1, s__Psychrobacter immobilis_A, 96.3849, 79.74, 0.559; GCF_003148585.1, s__Psychrobacter immobilis, 96.3742, 79.72, 0.555; GCF_014897815.1, s__Psychrobacter sp003530515, 96.2297, 79.72, 0.552; GCF_018448495.1, s__Psychrobacter sp018448495, 96.3562, 79.72, 0.563; GCF_016107535.1, s__Psychrobacter cibarius, 96.3915, 79.71, 0.542; GCF_014652895.1, s__Psychrobacter glaciei, 95.0, 79.7, 0.537; GCF_000012305.1, s__Psychrobacter arcticus, 95.0, 79.67, 0.429; GCF_002836715.1, s__Psychrobacter sp002836715, 95.0, 79.67, 0.491; GCF_014861365.1, s__Psychrobacter sp014861365, 95.0, 79.66, 0.507; GCF_904846615.1, s__Psychrobacter sp000586455, 96.4083, 79.65, 0.568; GCF_904846075.1, s__Psychrobacter glacincola_C, 96.4049, 79.6, 0.57; GCF_904846525.1, s__Psychrobacter sp904846525, 96.3008, 79.6, 0.551; GCF_001435295.1, s__Psychrobacter sp001435295, 96.4083, 79.58, 0.568; GCF_002836735.1, s__Psychrobacter sp002836735, 95.0, 79.54, 0.471; GCF_016107545.1, s__Psychrobacter namhaensis, 95.0, 79.5, 0.483; GCA_002453355.1, s__Psychrobacter sp002453355, 95.0, 79.49, 0.473; GCF_904846215.1, s__Psychrobacter glacincola_B, 95.0, 79.45, 0.509; GCF_900168255.1, s__Psychrobacter sp900168255, 95.0, 79.44, 0.505; GCF_002836505.1, s__Psychrobacter sp002836505, 95.0, 79.42, 0.495; GCF_009812035.1, s__Psychrobacter nivimaris_A, 95.0, 79.41, 0.473; GCF_001444505.1, s__Psychrobacter piscatorii, 96.2282, 79.4, 0.457; GCF_000013905.1, s__Psychrobacter cryohalolentis, 95.0, 79.39, 0.502; GCF_904846235.1, s__Psychrobacter immobilis_C, 95.0, 79.39, 0.499; GCF_013414195.1, s__Psychrobacter sp013414195, 95.0, 79.38, 0.48; GCF_904846415.1, s__Psychrobacter piscatorii_A, 95.0, 79.37, 0.516; GCF_015864825.1, s__Psychrobacter sp015864825, 95.0, 79.36, 0.477; GCF_904846645.1, s__Psychrobacter sp904846645, 95.0, 79.33, 0.467; GCF_003217155.1, s__Psychrobacter fozii, 95.0, 79.3, 0.504; GCF_904846315.1, s__Psychrobacter jeotgali, 95.0, 79.3, 0.473; GCF_015234355.1, s__Psychrobacter sp015234355, 95.0, 79.3, 0.505; GCF_014770435.1, s__Psychrobacter sp014770435, 95.0, 79.28, 0.477; GCF_000471625.1, s__Psychrobacter aquaticus, 95.0, 79.27, 0.484; GCA_000586435.1, s__Psychrobacter sp000586435, 95.0, 79.27, 0.468; GCF_904846705.1, s__Psychrobacter sp904846705, 95.0, 79.27, 0.488; GCF_900101915.1, s__Psychrobacter pacificensis, 96.2282, 79.25, 0.47; GCF_014861395.1, s__Psychrobacter sp014861395, 95.0, 79.22, 0.462; GCF_904846225.1, s__Psychrobacter immobilis_F, 95.0, 79.22, 0.493; GCF_904846715.1, s__Psychrobacter vallis, 95.0, 79.21, 0.49; GCA_002377945.1, s__Psychrobacter sp002377945, 95.0, 79.18, 0.479; GCF_900163785.1, s__Psychrobacter alimentarius, 95.0, 79.18, 0.461; GCF_003350005.1, s__Psychrobacter proteolyticus_A, 95.0, 79.15, 0.46; GCA_913061175.1, s__Psychrobacter sp913061175, 95.0, 79.14, 0.433; GCF_001606025.1, s__Psychrobacter alimentarius_A, 95.0, 79.12, 0.473; GCF_022129235.1, s__Psychrobacter sp022129235, 95.0, 79.09, 0.474; GCF_001435845.1, s__Psychrobacter sp001435845, 95.0, 79.08, 0.48; GCF_904846625.1, s__Psychrobacter sp000586415, 95.0, 79.07, 0.502; GCF_904846685.1, s__Psychrobacter sp000511655, 95.0, 79.03, 0.38; GCF_015277735.1, s__Psychrobacter sp015277735, 95.0, 78.98, 0.488; GCF_904846605.1, s__Psychrobacter sp904846605, 95.0, 78.98, 0.467; GCF_001298525.1, s__Psychrobacter urativorans_A, 95.0, 78.84, 0.394; GCF_904846675.1, s__Psychrobacter urativorans_B, 95.0, 78.78, 0.437; GCF_007997305.1, s__Psychrobacter frigidicola, 95.0, 78.63, 0.39; GCF_014119005.1, s__Psychrobacter sp014119005, 95.0, 78.59, 0.371; GCF_018919485.1, s__Psychrobacter sp018919485, 95.0, 78.47, 0.337; GCA_904846145.1, s__Psychrobacter immobilis_G, 95.0, 78.43, 0.382; GCF_904846695.1, s__Psychrobacter urativorans_C, 95.0, 78.26, 0.353; GCF_020736705.1, s__Psychrobacter sanguinis, 95.0, 78.19, 0.146; GCF_016464015.1, s__Psychrobacter sp016464015, 95.0, 77.96, 0.29; GCF_904846035.1, s__Psychrobacter aestuarii, 95.0, 77.94, 0.267; GCF_900162825.1, s__Psychrobacter piechaudii, 95.0, 77.85, 0.164; GCF_900162815.1, s__Psychrobacter pasteurii, 95.0, 77.68, 0.162; GCF_904848165.1, s__Psychrobacter arenosus, 95.0, 77.53, 0.192; GCF_022631235.2, s__Psychrobacter sanguinis_A, 95.0, 77.47, 0.16; GCF_012847335.1, s__Psychrobacter sp012847335, 95.0, 77.47, 0.227; GCF_904846055.1, s__Psychrobacter ciconiae_A, 95.0, 77.47, 0.222; GCF_000382145.1, s__Psychrobacter lutiphocae, 95.0, 77.42, 0.135; GCA_002385225.1, s__Psychrobacter sp002385225, 95.0, 77.27, 0.167; GCF_000685805.1, s__Psychrobacter phenylpyruvicus, 95.0, 77.27, 0.153; GCA_018260395.1, s__Psychrobacter sp018260395, 95.0, 77.11, 0.126; GCF_004335015.1, s__Psychrobacter pygoscelis, 95.0, 77.07, 0.18; GCF_002313155.2, s__Psychrobacter sp002313155, 95.0, 77.02, 0.165; GCA_012270355.1, s__Psychrobacter sp012270355, 95.0, 76.96, 0.078; GCA_020024075.1, s__Psychrobacter sp020024075, 95.0, 76.91, 0.132; GCF_021012795.1, s__Psychrobacter sp021012795, 95.0, 76.86, 0.13; GCF_020662265.1, s__Psychrobacter sp020662265, 95.0, 76.8, 0.119; GCA_018260445.1, s__Psychrobacter sp018260445, 95.0, 76.55, 0.09	95.25	11
L1HIJ2401100-GF01FFE2_2_bin.5	d__Bacteria;p__Pseudomonadota;c__Gammaproteobacteria;o__Pseudomonadales;f__Pseudomonadaceae;g__Thiopseudomonas;s__Thiopseudomonas sp012800475	GCA_012800475.1	95	d__Bacteria;p__Pseudomonadota;c__Gammaproteobacteria;o__Pseudomonadales;f__Pseudomonadaceae;g__Thiopseudomonas;s__Thiopseudomonas sp012800475	96.23	0.969	GCA_012800475.1	d__Bacteria;p__Pseudomonadota;c__Gammaproteobacteria;o__Pseudomonadales;f__Pseudomonadaceae;g__Thiopseudomonas;s__Thiopseudomonas sp012800475	96.23	0.969	d__Bacteria;p__Pseudomonadota;c__Gammaproteobacteria;o__Pseudomonadales;f__Pseudomonadaceae;g__Thiopseudomonas;s__	taxonomic classification defined by topology and ANI	topological placement and ANI have congruent species assignments	GCA_945612235.1, s__Thiopseudomonas sp945612235, 95.0, 83.35, 0.804; GCA_012513235.1, s__Thiopseudomonas sp012513235, 95.0, 82.78, 0.733; GCF_000421765.1, s__Thiopseudomonas caeni, 95.0, 80.75, 0.559; GCA_001513025.1, s__Thiopseudomonas sp001513025, 95.0, 80.74, 0.568; GCA_012719655.1, s__Thiopseudomonas sp012719655, 95.0, 80.58, 0.514; GCF_905120345.1, s__Thiopseudomonas caeni_A, 95.0, 80.43, 0.585; GCA_012728315.1, s__Thiopseudomonas sp012728315, 95.0, 80.4, 0.536; GCA_012518175.1, s__Thiopseudomonas sp012518175, 95.0, 80.22, 0.586; GCF_008807395.1, s__Thiopseudomonas sp002342705, 95.0, 80.16, 0.53; GCA_023228985.1, s__Thiopseudomonas sp023228985, 95.0, 77.73, 0.185; GCF_001267175.1, s__Thiopseudomonas alkaliphila, 95.0, 77.41, 0.174; GCA_001513435.1, s__Thiopseudomonas sp001513435, 95.0, 77.35, 0.19; GCA_018384595.1, s__Thiopseudomonas sp018384595, 95.0, 76.61, 0.125; GCA_012728415.1, s__Thiopseudomonas sp012728415, 95.0, 76.39, 0.076; GCF_002866065.1, s__Thiopseudomonas denitrificans, 95.0, 76.28, 0.072	91.42	11
L1HIJ2401100-GF01FFE2_2_bin.50	d__Bacteria;p__Bacillota_A;c__Clostridia;o__Lachnospirales;f__Lachnospiraceae;g__Agathobacter;s__Agathobacter rectalis	GCA_000020605.1	95	d__Bacteria;p__Bacillota_A;c__Clostridia;o__Lachnospirales;f__Lachnospiraceae;g__Agathobacter;s__Agathobacter rectalis	97.5	0.843	GCA_000020605.1	d__Bacteria;p__Bacillota_A;c__Clostridia;o__Lachnospirales;f__Lachnospiraceae;g__Agathobacter;s__Agathobacter rectalis	97.5	0.843	d__Bacteria;p__Bacillota_A;c__Clostridia;o__Lachnospirales;f__Lachnospiraceae;g__Agathobacter;s__	taxonomic classification defined by topology and ANI	topological placement and ANI have congruent species assignments	GCA_900546625.1, s__Agathobacter sp900546625, 95.0, 94.62, 0.783; GCA_900317585.1, s__Agathobacter sp900317585, 95.0, 94.33, 0.74; GCA_934365945.1, s__Agathobacter sp934365945, 95.0, 92.66, 0.647; GCA_905209075.1, s__Agathobacter sp905209075, 95.0, 81.4, 0.343; GCA_902363675.1, s__Agathobacter sp000434275, 95.0, 80.47, 0.178; GCF_001406815.1, s__Agathobacter faecis, 95.0, 79.62, 0.177; GCA_900550545.1, s__Agathobacter sp900550545, 95.0, 79.33, 0.149; GCA_934359755.1, s__Agathobacter sp934359755, 95.0, 78.96, 0.198; GCA_900548765.1, s__Agathobacter sp900548765, 95.0, 78.91, 0.257; GCA_900549895.1, s__Agathobacter sp900549895, 95.0, 78.81, 0.124; GCA_900552085.1, s__Agathobacter sp900552085, 95.0, 78.64, 0.148; GCA_022767075.1, s__Agathobacter sp022767075, 95.0, 78.58, 0.107; GCA_934316545.1, s__Agathobacter sp934316545, 95.0, 78.35, 0.153; GCF_002735305.1, s__Agathobacter ruminis, 95.0, 78.33, 0.09; GCA_900543445.1, s__Agathobacter sp900543445, 95.0, 78.3, 0.144; GCA_022772675.1, s__Agathobacter sp022772675, 95.0, 78.13, 0.118; GCA_022775045.1, s__Agathobacter sp022775045, 95.0, 78.09, 0.14; GCA_934307695.1, s__Agathobacter sp934307695, 95.0, 78.02, 0.143; GCA_015057085.1, s__Agathobacter sp015057085, 95.0, 77.94, 0.085; GCA_002474415.1, s__Agathobacter sp002474415, 95.0, 77.93, 0.154; GCA_017409825.1, s__Agathobacter sp017409825, 95.0, 77.85, 0.08; GCA_934358675.1, s__Agathobacter sp934358675, 95.0, 77.83, 0.158; GCA_017936725.1, s__Agathobacter sp017936725, 95.0, 77.64, 0.083; GCA_022769125.1, s__Agathobacter sp022769125, 95.0, 77.64, 0.124; GCA_945868435.1, s__Agathobacter sp945868435, 95.0, 77.61, 0.129; GCA_900316805.1, s__Agathobacter sp900316805, 95.0, 77.51, 0.134; GCA_017623935.1, s__Agathobacter sp017623935, 95.0, 77.39, 0.09; GCA_944381555.1, s__Agathobacter sp944381555, 95.0, 77.25, 0.091; GCA_023666425.1, s__Agathobacter sp023666425, 95.0, 77.22, 0.062; GCA_910587655.1, s__Agathobacter sp910587655, 95.0, 77.16, 0.083; GCA_015057035.1, s__Agathobacter sp015057035, 95.0, 77.1, 0.085; GCA_023663685.1, s__Agathobacter sp023663685, 95.0, 77.09, 0.061; GCA_017481285.1, s__Agathobacter sp017481285, 95.0, 76.58, 0.063; GCA_017407605.1, s__Agathobacter sp017407605, 95.0, 76.41, 0.043; GCA_021199135.1, s__Agathobacter sp021199135, 95.0, 76.27, 0.033; GCA_022511395.1, s__Agathobacter sp022511395, 95.0, 75.78, 0.06; GCA_017523185.1, s__Agathobacter sp017523185, 95.0, 75.78, 0.054	81.57	11
L1HIJ2401100-GF01FFE2_2_bin.53	d__Bacteria;p__Pseudomonadota;c__Gammaproteobacteria;o__Enterobacterales_A;f__Aeromonadaceae;g__Oceanisphaera;s__Oceanisphaera sp012518835	GCA_012518835.1	95	d__Bacteria;p__Pseudomonadota;c__Gammaproteobacteria;o__Enterobacterales_A;f__Aeromonadaceae;g__Oceanisphaera;s__Oceanisphaera sp012518835	99.3	0.874	GCA_012518835.1	d__Bacteria;p__Pseudomonadota;c__Gammaproteobacteria;o__Enterobacterales_A;f__Aeromonadaceae;g__Oceanisphaera;s__Oceanisphaera sp012518835	99.3	0.874	d__Bacteria;p__Pseudomonadota;c__Gammaproteobacteria;o__Enterobacterales_A;f__Aeromonadaceae;g__Oceanisphaera;s__	taxonomic classification defined by topology and ANI	topological placement and ANI have congruent species assignments	GCF_014643915.1, s__Oceanisphaera marina, 95.0, 78.45, 0.314; GCF_017498065.1, s__Oceanisphaera sp017498065, 95.0, 78.33, 0.4; GCF_002157875.1, s__Oceanisphaera avium, 95.0, 78.2, 0.387; GCF_002157895.1, s__Oceanisphaera profunda, 95.0, 78.09, 0.403; GCF_016907015.1, s__Oceanisphaera litoralis, 95.0, 78.05, 0.213; GCF_002936955.1, s__Oceanisphaera arctica, 95.0, 78.0, 0.226; GCA_018883865.1, s__Oceanisphaera merdipullorum, 95.0, 77.95, 0.289; GCA_018222825.1, s__Oceanisphaera sp018222825, 95.0, 77.95, 0.196; GCF_001870485.1, s__Oceanisphaera psychrotolerans, 95.0, 77.85, 0.216	80.12	11
L1HIJ2401100-GF01FFE2_2_bin.54	d__Bacteria;p__Pseudomonadota;c__Gammaproteobacteria;o__Cardiobacteriales;f__Wohlfahrtiimonadaceae;g__Ignatzschineria;s__	N/A	N/A	N/A	N/A	N/A	N/A	N/A	N/A	N/A	d__Bacteria;p__Pseudomonadota;c__Gammaproteobacteria;o__Cardiobacteriales;f__Wohlfahrtiimonadaceae;g__Ignatzschineria;s__	ANI	classification based on placement in class-level tree	GCF_022655595.1, s__Ignatzschineria sp022655595, 95.0, 79.21, 0.457; GCA_945639195.1, s__Ignatzschineria sp945639195, 95.0, 79.07, 0.426; GCA_019113305.1, s__Ignatzschineria merdigallinarum, 95.0, 78.82, 0.395; GCF_002252045.1, s__Ignatzschineria sp002252045, 95.0, 78.44, 0.351; GCF_003121925.1, s__Ignatzschineria indica, 95.0, 78.37, 0.334; GCF_003121895.1, s__Ignatzschineria cameli, 95.0, 78.16, 0.334; GCF_000510805.1, s__Ignatzschineria larvae, 95.0, 77.84, 0.27; GCF_003121845.1, s__Ignatzschineria ureiclastica, 95.0, 77.81, 0.277	64.29	11
L1HIJ2401100-GF01FFE2_2_bin.57	d__Bacteria;p__Pseudomonadota;c__Gammaproteobacteria;o__Pseudomonadales;f__Pseudomonadaceae;g__Thiopseudomonas;s__Thiopseudomonas alkaliphila	GCF_001267175.1	95	d__Bacteria;p__Pseudomonadota;c__Gammaproteobacteria;o__Pseudomonadales;f__Pseudomonadaceae;g__Thiopseudomonas;s__Thiopseudomonas alkaliphila	98.77	0.959	GCF_001267175.1	d__Bacteria;p__Pseudomonadota;c__Gammaproteobacteria;o__Pseudomonadales;f__Pseudomonadaceae;g__Thiopseudomonas;s__Thiopseudomonas alkaliphila	98.77	0.959	d__Bacteria;p__Pseudomonadota;c__Gammaproteobacteria;o__Pseudomonadales;f__Pseudomonadaceae;g__Thiopseudomonas;s__	taxonomic classification defined by topology and ANI	topological placement and ANI have congruent species assignments	GCA_012728315.1, s__Thiopseudomonas sp012728315, 95.0, 77.98, 0.192; GCF_905120345.1, s__Thiopseudomonas caeni_A, 95.0, 77.98, 0.208; GCA_012719655.1, s__Thiopseudomonas sp012719655, 95.0, 77.8, 0.163; GCA_001513025.1, s__Thiopseudomonas sp001513025, 95.0, 77.65, 0.183; GCF_000421765.1, s__Thiopseudomonas caeni, 95.0, 77.63, 0.188; GCF_008807395.1, s__Thiopseudomonas sp002342705, 95.0, 77.4, 0.185; GCA_012728415.1, s__Thiopseudomonas sp012728415, 95.0, 77.21, 0.079; GCA_012518175.1, s__Thiopseudomonas sp012518175, 95.0, 77.16, 0.159; GCA_945612235.1, s__Thiopseudomonas sp945612235, 95.0, 77.08, 0.158; GCA_018384595.1, s__Thiopseudomonas sp018384595, 95.0, 76.95, 0.106; GCA_012513235.1, s__Thiopseudomonas sp012513235, 95.0, 76.9, 0.154; GCA_023228985.1, s__Thiopseudomonas sp023228985, 95.0, 76.85, 0.142; GCA_001513435.1, s__Thiopseudomonas sp001513435, 95.0, 76.77, 0.111; GCF_002866065.1, s__Thiopseudomonas denitrificans, 95.0, 76.63, 0.07; GCA_012800475.1, s__Thiopseudomonas sp012800475, 95.0, 76.37, 0.156	75.37	11
L1HIJ2401100-GF01FFE2_2_bin.58	d__Bacteria;p__Pseudomonadota;c__Alphaproteobacteria;o__Rhodobacterales;f__Rhodobacteraceae;g__Paracoccus;s__Paracoccus jeotgali	GCF_002865605.1	95	d__Bacteria;p__Pseudomonadota;c__Alphaproteobacteria;o__Rhodobacterales;f__Rhodobacteraceae;g__Paracoccus;s__Paracoccus jeotgali	97.55	0.988	GCF_002865605.1	d__Bacteria;p__Pseudomonadota;c__Alphaproteobacteria;o__Rhodobacterales;f__Rhodobacteraceae;g__Paracoccus;s__Paracoccus jeotgali	97.55	0.988	d__Bacteria;p__Pseudomonadota;c__Alphaproteobacteria;o__Rhodobacterales;f__Rhodobacteraceae;g__Paracoccus;s__	taxonomic classification defined by topology and ANI	topological placement and ANI have congruent species assignments	GCF_013868135.1, s__Paracoccus sp013868135, 95.0, 83.48, 0.765; GCF_011308835.1, s__Paracoccus xiamenensis, 95.0, 83.04, 0.799; GCF_900101865.1, s__Paracoccus isoporae, 95.0, 82.27, 0.762; GCF_007993065.1, s__Paracoccus aurantiacus, 95.0, 81.55, 0.715; GCF_003709565.1, s__Paracoccus siganidrum, 95.0, 81.5, 0.681; GCF_018860165.1, s__Paracoccus sp018860165, 95.0, 81.48, 0.669; GCF_016446475.1, s__Paracoccus binzhouensis, 95.0, 81.46, 0.663; GCF_000763905.1, s__Paracoccus halophilus, 95.0, 81.29, 0.672; GCF_003337565.1, s__Paracoccus lutimaris, 95.0, 81.28, 0.656; GCF_008824185.1, s__Paracoccus pantotrophus, 95.0, 81.27, 0.709; GCF_001447385.1, s__Paracoccus sp001447385, 95.0, 81.18, 0.706; GCF_020990385.1, s__Paracoccus sp000518925, 95.0, 81.17, 0.724; GCF_000763885.1, s__Paracoccus versutus, 95.0, 81.15, 0.746; GCF_001546115.1, s__Paracoccus aminovorans_B, 95.0, 81.14, 0.69; GCF_900100045.1, s__Paracoccus denitrificans, 95.0, 81.04, 0.731; GCF_002847445.1, s__Paracoccus zhejiangensis, 95.0, 81.02, 0.663; GCF_005048265.1, s__Paracoccus hibiscisoli, 95.0, 81.0, 0.604; GCF_004522155.1, s__Paracoccus luteus, 95.0, 80.99, 0.656; GCF_900005615.1, s__Paracoccus aminovorans, 95.0, 80.98, 0.653; GCF_900156255.1, s__Paracoccus thiocyanatus, 95.0, 80.97, 0.672; GCF_000763805.1, s__Paracoccus sphaerophysae, 95.0, 80.96, 0.647; GCF_900142875.1, s__Paracoccus solventivorans, 95.0, 80.95, 0.663; GCF_900108405.1, s__Paracoccus alkenifer, 95.0, 80.89, 0.659; GCF_900631945.1, s__Paracoccus haematequi_A, 95.0, 80.81, 0.644; GCF_009711185.1, s__Paracoccus limosus, 95.0, 80.67, 0.632; GCA_005768755.1, s__Paracoccus denitrificans_B, 95.0, 80.66, 0.647; GCF_009711265.1, s__Paracoccus sp009711265, 95.0, 80.64, 0.594; GCF_003285265.1, s__Paracoccus mutanolyticus, 96.0533, 80.59, 0.61; GCF_900102885.1, s__Paracoccus chinensis, 95.0, 80.59, 0.557; GCF_014642735.1, s__Paracoccus acridae, 95.0, 80.58, 0.607; GCF_003594815.1, s__Paracoccus aestuarii, 95.0, 80.58, 0.632; GCF_004683865.2, s__Paracoccus liaowanqingii, 95.0, 80.56, 0.65; GCF_007830335.1, s__Paracoccus sulfuroxidans, 95.0, 80.55, 0.557; GCF_000622145.1, s__Paracoccus yeei, 96.0533, 80.53, 0.666; GCF_017315735.1, s__Paracoccus shandongensis, 95.0, 80.52, 0.653; GCF_900110285.1, s__Paracoccus alcaliphilus, 95.0, 80.51, 0.663; GCF_019061185.1, s__Paracoccus sp019061185, 95.0, 80.49, 0.638; GCF_014656455.1, s__Paracoccus aerius, 95.0, 80.48, 0.598; GCF_009711205.1, s__Paracoccus litorisediminis, 95.0, 80.47, 0.647; GCF_000420145.1, s__Paracoccus zeaxanthinifaciens, 95.0, 80.45, 0.57; GCF_005048225.1, s__Paracoccus gahaiensis, 95.0, 80.44, 0.632; GCF_021491915.1, s__Paracoccus sp021491915, 95.0, 80.34, 0.52; GCF_007096355.1, s__Paracoccus sp007096355, 95.0, 80.33, 0.625; GCF_017356265.1, s__Paracoccus fontiphilus, 95.0, 80.32, 0.61; GCA_002294185.1, s__Paracoccus sp002294185, 95.0, 80.3, 0.57; GCF_009708075.1, s__Paracoccus lichenicola, 95.0, 80.29, 0.622; GCF_006151785.1, s__Paracoccus marcusii, 95.0, 80.29, 0.533; GCF_009696685.1, s__Paracoccus sp009696685, 95.0, 80.29, 0.573; GCF_003056335.1, s__Paracoccus indicus, 95.0, 80.26, 0.573; GCF_004310345.1, s__Paracoccus subflavus, 95.0, 80.25, 0.529; GCF_018860625.1, s__Paracoccus sp018860625, 95.0, 80.24, 0.563; GCA_018056045.1, s__Paracoccus sp018056045, 95.0, 80.22, 0.489; GCF_003286075.1, s__Paracoccus endophyticus, 95.0, 80.22, 0.653; GCF_900106665.1, s__Paracoccus sanguinis, 95.0, 80.2, 0.656; GCF_016617715.1, s__Paracoccus sp014164625, 95.0, 80.19, 0.601; GCF_002287065.1, s__Paracoccus salipaludis, 95.0, 80.19, 0.576; GCF_019431455.1, s__Paracoccus bogoriensis, 95.0, 80.13, 0.579; GCF_900188295.1, s__Paracoccus sediminis, 95.0, 80.09, 0.545; GCF_900102505.1, s__Paracoccus tibetensis, 95.0, 80.07, 0.588; GCF_017744015.1, s__Paracoccus sp002732665, 95.0, 80.0, 0.573; GCF_021556615.1, s__Paracoccus salsus, 95.0, 79.99, 0.554; GCF_004335005.1, s__Paracoccus nototheniae, 95.0, 79.99, 0.61; GCF_900111675.1, s__Paracoccus homiensis, 95.0, 79.96, 0.601; GCF_007018965.1, s__Paracoccus marinus, 95.0, 79.96, 0.576; GCF_016919705.1, s__Paracoccus sp002359815, 95.0, 79.95, 0.573; GCF_002847305.1, s__Paracoccus tegillarcae, 95.0, 79.94, 0.495; GCF_004522175.1, s__Paracoccus ravus, 95.0, 79.92, 0.588; GCF_002105555.1, s__Paracoccus contaminans, 95.0, 79.88, 0.582; GCF_000787695.1, s__Paracoccus sp000787695, 95.0, 79.87, 0.563; GCF_003007735.2, s__Paracoccus marinus_A, 95.0, 79.84, 0.563; GCF_900182695.1, s__Paracoccus laeviglucosivorans, 95.0, 79.84, 0.523; GCF_003259195.1, s__Paracoccus sediminilitoris, 95.0, 79.82, 0.573; GCF_004923205.2, s__Paracoccus aeridis, 95.0, 79.79, 0.582; GCF_016629665.1, s__Paracoccus caeni, 95.0, 79.74, 0.56; GCA_003255745.1, s__Paracoccus saliphilus_A, 95.0, 79.71, 0.567; GCA_934533075.1, s__Paracoccus sp934533075, 95.0, 79.69, 0.483; GCF_009711225.1, s__Paracoccus aestuariivivens, 95.0, 79.59, 0.523; GCF_003697785.1, s__Paracoccus alkanivorans, 95.0, 79.53, 0.548; GCA_016869875.1, s__Paracoccus sp016869875, 95.0, 79.44, 0.409; GCA_900156835.1, s__Paracoccus saliphilus, 95.0, 79.38, 0.483; GCF_009674885.1, s__Paracoccus sp009674885, 95.0, 79.38, 0.588; GCF_009301415.1, s__Paracoccus kondratievae, 95.0, 79.23, 0.585; GCF_003324675.1, s__Paracoccus suum, 95.0, 79.13, 0.542; GCA_003240735.1, s__Paracoccus denitrificans_A, 95.0, 79.1, 0.43; GCF_024359525.1, s__Paracoccus sp024359525, 95.0, 79.07, 0.495; GCF_014490725.1, s__Paracoccus amoyensis, 95.0, 78.85, 0.433; GCF_900199195.1, s__Paracoccus seriniphilus, 95.0, 78.83, 0.514; GCF_000444995.1, s__Paracoccus aminophilus, 95.0, 78.8, 0.533; GCF_003590715.1, s__Paracoccus sp003590715, 95.0, 78.33, 0.415; GCF_003591515.1, s__Paracoccus onubensis, 95.0, 78.27, 0.455	70.61	11
L1HIJ2401100-GF01FFE2_2_bin.6	d__Bacteria;p__Bacillota;c__Bacilli;o__Bacillales;f__Planococcaceae;g__Savagea;s__Savagea sp009740415	GCA_009740415.1	95	d__Bacteria;p__Bacillota;c__Bacilli;o__Bacillales;f__Planococcaceae;g__Savagea;s__Savagea sp009740415	98.27	0.975	GCA_009740415.1	d__Bacteria;p__Bacillota;c__Bacilli;o__Bacillales;f__Planococcaceae;g__Savagea;s__Savagea sp009740415	98.27	0.975	d__Bacteria;p__Bacillota;c__Bacilli;o__Bacillales;f__Planococcaceae;g__Savagea;s__	taxonomic classification defined by topology and ANI	topological placement and ANI have congruent species assignments	GCF_015351395.1, s__Savagea serpentis, 95.0, 77.97, 0.258	68.54	11
L1HIJ2401100-GF01FFE2_2_bin.63	d__Bacteria;p__Bacillota;c__Bacilli;o__Bacillales;f__Planococcaceae;g__Sporosarcina;s__	N/A	N/A	N/A	N/A	N/A	N/A	N/A	N/A	N/A	d__Bacteria;p__Bacillota;c__Bacilli;o__Bacillales;f__Planococcaceae;g__Sporosarcina;s__	ANI	classification based on placement in class-level tree	GCF_023707985.1, s__Sporosarcina sp023707985, 95.0, 78.23, 0.022; GCF_001753205.1, s__Sporosarcina ureilytica, 95.0, 78.1, 0.244; GCF_900457495.1, s__Sporosarcina pasteurii, 95.0, 78.08, 0.282; GCF_022346545.1, s__Sporosarcina sp022346545, 95.0, 77.34, 0.088; GCF_014873855.1, s__Sporosarcina limicola, 95.0, 77.17, 0.099; GCF_002077155.1, s__Sporosarcina sp002077155, 95.0, 77.17, 0.05; GCF_002743055.1, s__Sporosarcina sp002743055, 95.0, 77.11, 0.083; GCF_002101375.1, s__Sporosarcina ureae_B, 95.0, 77.11, 0.069; GCF_003351785.1, s__Sporosarcina sp003351785, 95.0, 77.1, 0.088; GCF_023715535.1, s__Sporosarcina luteola_B, 95.0, 77.09, 0.061; GCF_000829195.1, s__Sporosarcina sp000829195, 95.0, 77.04, 0.06; GCF_001531445.1, s__Sporosarcina koreensis_C, 95.0, 77.04, 0.065; GCF_013184495.1, s__Sporosarcina jiandibaonis, 95.0, 77.03, 0.128; GCF_009651005.1, s__Sporosarcina sp009651005, 95.0, 76.98, 0.07; GCF_001563475.1, s__Sporosarcina sp001563475, 95.0, 76.97, 0.105; GCF_022346605.1, s__Sporosarcina sp022346605, 95.0, 76.94, 0.074; GCF_017921835.1, s__Sporosarcina sp017921835, 95.0, 76.94, 0.135; GCA_014204635.1, s__Sporosarcina luteola_A, 95.0, 76.9, 0.057; GCF_019748715.1, s__Sporosarcina newyorkensis, 95.0, 76.89, 0.07; GCF_016820585.1, s__Sporosarcina beigongshangensis, 95.0, 76.89, 0.111; GCF_007991495.1, s__Sporosarcina luteola, 95.0, 76.88, 0.082; GCF_018309085.1, s__Sporosarcina sp018309085, 95.0, 76.86, 0.137; GCF_023715585.1, s__Sporosarcina luteola_D, 95.0, 76.84, 0.06; GCF_000813425.1, s__Sporosarcina sp000813425, 95.0, 76.83, 0.055; GCF_017498505.1, s__Sporosarcina sp017498505, 95.0, 76.83, 0.06; GCF_000425545.1, s__Sporosarcina ureae, 95.0, 76.82, 0.064; GCF_022048975.1, s__Sporosarcina sp022048975, 95.0, 76.77, 0.062; GCF_023168145.1, s__Sporosarcina sp023168145, 95.0, 76.75, 0.065; GCF_000826145.2, s__Sporosarcina koreensis_B, 95.0, 76.73, 0.031; GCF_009650995.1, s__Sporosarcina sp009650995, 95.0, 76.72, 0.06; GCF_900609045.1, s__Sporosarcina tadaridae, 95.0, 76.72, 0.085; GCF_014836615.1, s__Sporosarcina quadrami, 95.0, 76.69, 0.082; GCF_002743335.1, s__Sporosarcina sp002743335, 95.0, 76.68, 0.076; GCF_023715245.1, s__Sporosarcina luteola_C, 95.0, 76.68, 0.066; GCF_002743375.1, s__Sporosarcina sp002743375, 95.0, 76.68, 0.07; GCF_943736995.1, s__Sporosarcina sp943736995, 95.0, 76.66, 0.069; GCF_000586555.1, s__Sporosarcina sp000586555, 95.0, 76.63, 0.064; GCF_002082015.1, s__Sporosarcina ureae_A, 95.0, 76.6, 0.075; GCF_003384035.1, s__Sporosarcina sp003384035, 95.0, 76.6, 0.066; GCF_013408665.1, s__Sporosarcina sp013408665, 95.0, 76.58, 0.081; GCF_002743255.1, s__Sporosarcina sp002743255, 95.0, 76.57, 0.067; GCF_017347095.1, s__Sporosarcina sp017347095, 95.0, 76.52, 0.096; GCF_008369195.1, s__Sporosarcina sp008369195, 95.0, 76.45, 0.092; GCF_002109325.1, s__Sporosarcina ureae_C, 95.0, 76.42, 0.069; GCF_014282005.1, s__Sporosarcina sp014282005, 95.0, 76.29, 0.097; GCF_023715615.1, s__Sporosarcina aquimarina_A, 95.0, 76.28, 0.068; GCF_001590685.1, s__Sporosarcina psychrophila_A, 95.0, 76.24, 0.12; GCA_020742515.1, s__Sporosarcina psychrophila_B, 95.0, 76.18, 0.091; GCF_014836415.1, s__Sporosarcina gallistercoris, 95.0, 76.09, 0.051	92.65	11
L1HIJ2401100-GF01FFE2_2_bin.64	d__Bacteria;p__Bacteroidota;c__Bacteroidia;o__Bacteroidales;f__Bacteroidaceae;g__Bacteroides;s__Bacteroides caccae	GCF_002222615.2	95	d__Bacteria;p__Bacteroidota;c__Bacteroidia;o__Bacteroidales;f__Bacteroidaceae;g__Bacteroides;s__Bacteroides caccae	98.56	0.962	GCF_002222615.2	d__Bacteria;p__Bacteroidota;c__Bacteroidia;o__Bacteroidales;f__Bacteroidaceae;g__Bacteroides;s__Bacteroides caccae	98.56	0.962	d__Bacteria;p__Bacteroidota;c__Bacteroidia;o__Bacteroidales;f__Bacteroidaceae;g__Bacteroides;s__	taxonomic classification defined by topology and ANI	topological placement and ANI have congruent species assignments	GCA_900556625.1, s__Bacteroides sp900556625, 95.0, 93.99, 0.571; GCF_012113595.1, s__Bacteroides sp012113595, 95.0, 84.3, 0.714; GCF_903181435.1, s__Bacteroides sp900765785, 95.0, 84.22, 0.629; GCF_024623065.1, s__Bacteroides acidifaciens, 95.0, 84.15, 0.543; GCF_000210075.1, s__Bacteroides xylanisolvens, 95.0, 83.72, 0.657; GCF_900130125.1, s__Bacteroides congonensis, 95.0, 83.61, 0.657; GCF_001314995.1, s__Bacteroides ovatus, 95.0, 83.41, 0.629; GCA_902362375.1, s__Bacteroides sp902362375, 95.0, 83.32, 0.59; GCF_014750685.1, s__Bacteroides sp014750685, 95.0, 83.09, 0.648; GCF_009193295.2, s__Bacteroides luhongzhouii, 95.0, 83.05, 0.648; GCA_900761785.1, s__Bacteroides sp900761785, 95.0, 82.81, 0.657; GCF_001688725.2, s__Bacteroides caecimuris, 95.0, 82.8, 0.629; GCF_014334015.1, s__Bacteroides intestinigallinarum, 95.0, 82.75, 0.667; GCF_000011065.1, s__Bacteroides thetaiotaomicron, 95.0, 82.58, 0.571; GCA_900755095.1, s__Bacteroides sp900755095, 95.0, 82.45, 0.343; GCF_000156195.1, s__Bacteroides finegoldii, 95.8579, 82.32, 0.543; GCF_009193325.2, s__Bacteroides zhangwenhongii, 95.8579, 82.04, 0.59; GCF_900106755.1, s__Bacteroides faecis, 95.0, 81.77, 0.571; GCA_019412865.1, s__Bacteroides sp019412865, 95.0, 81.77, 0.486; GCA_934716785.1, s__Bacteroides sp934716785, 95.0, 81.75, 0.514; GCA_900547205.1, s__Bacteroides sp900547205, 95.0, 81.47, 0.533; GCA_910586915.1, s__Bacteroides sp910586915, 95.0, 81.37, 0.457; GCF_003865075.1, s__Bacteroides faecalis, 95.0, 81.13, 0.41; GCF_900155865.1, s__Bacteroides bouchesdurhonensis, 95.0, 80.52, 0.448; GCF_000614145.1, s__Bacteroides faecichinchillae, 95.0, 80.2, 0.448; GCF_002849695.1, s__Bacteroides fragilis_A, 95.0, 80.19, 0.343; GCA_900766005.1, s__Bacteroides sp900766005, 95.0, 80.03, 0.2; GCA_002471185.1, s__Bacteroides sp002471185, 95.0, 79.94, 0.029; GCA_023426145.1, s__Bacteroides sp023426145, 95.0, 79.75, 0.257; GCF_019583405.1, s__Bacteroides fragilis_B, 95.0, 79.62, 0.305; GCF_000025985.1, s__Bacteroides fragilis, 95.0, 79.38, 0.295; GCA_025147325.1, s__Bacteroides stercoris, 95.0, 79.02, 0.171; GCF_000517545.1, s__Bacteroides reticulotermitis, 95.0, 78.9, 0.257; GCA_900555635.1, s__Bacteroides sp900555635, 95.0, 78.75, 0.219; GCF_020091405.1, s__Bacteroides sp900552405, 95.0, 78.73, 0.181; GCF_000381365.1, s__Bacteroides salyersiae, 95.0, 78.67, 0.276; GCA_000613465.1, s__Bacteroides nordii, 95.0, 78.59, 0.286; GCF_000428105.1, s__Bacteroides pyogenes, 95.0, 78.45, 0.21; GCF_000186225.1, s__Bacteroides helcogenes, 95.0, 78.43, 0.114; GCA_910578895.1, s__Bacteroides sp910578895, 95.0, 78.41, 0.114; GCF_000374365.1, s__Bacteroides gallinarum, 95.0, 78.31, 0.162; GCA_905207245.1, s__Bacteroides sp905207245, 95.0, 78.28, 0.181; GCA_905197435.1, s__Bacteroides sp905197435, 95.0, 78.16, 0.124; GCA_014385165.1, s__Bacteroides sp014385165, 95.0, 78.14, 0.238; GCA_002471195.1, s__Bacteroides sp002471195, 95.0, 78.13, 0.076; GCA_019416685.1, s__Bacteroides sp900762525, 95.0, 78.04, 0.2; GCF_902364365.1, s__Bacteroides sp900556215, 95.2143, 78.0, 0.19; GCF_000513195.1, s__Bacteroides timonensis, 95.0, 77.99, 0.219; GCF_000158035.1, s__Bacteroides cellulosilyticus, 95.0, 77.94, 0.2; GCA_944322345.1, s__Bacteroides sp944322345, 95.0, 77.92, 0.171; GCF_018390535.1, s__Bacteroides propionicigenes, 95.0, 77.87, 0.181; GCA_025147485.1, s__Bacteroides uniformis, 95.0, 77.86, 0.171; GCA_905215345.1, s__Bacteroides sp905215345, 95.0, 77.8, 0.181; GCF_000172175.1, s__Bacteroides intestinalis, 95.0, 77.78, 0.181; GCF_000614125.1, s__Bacteroides rodentium, 95.0, 77.78, 0.171; GCF_000499785.1, s__Bacteroides neonati, 95.0, 77.67, 0.162; GCA_017992695.1, s__Bacteroides sp017992695, 95.0, 77.66, 0.105; GCA_002293435.1, s__Bacteroides sp002293435, 95.0, 77.66, 0.133; GCF_004793475.1, s__Bacteroides sp002491635, 95.0, 77.61, 0.171; GCA_905203765.1, s__Bacteroides sp905203765, 95.0, 77.56, 0.133; GCF_003464595.1, s__Bacteroides intestinalis_A, 95.2143, 77.55, 0.21; GCF_900129655.1, s__Bacteroides clarus, 95.0, 77.5, 0.19; GCF_014196225.1, s__Bacteroides pyogenes_A, 95.0, 77.42, 0.229; GCF_000195635.1, s__Bacteroides fluxus, 95.0, 77.38, 0.152; GCA_025146565.1, s__Bacteroides eggerthii, 95.0, 77.37, 0.143; GCA_021203515.1, s__Bacteroides sp021203515, 95.0, 77.37, 0.19; GCF_002998435.1, s__Bacteroides zoogleoformans, 95.0, 77.27, 0.105; GCA_905215555.1, s__Bacteroides sp905215555, 95.0, 77.24, 0.171; GCF_900142015.1, s__Bacteroides stercorirosoris, 95.0, 77.21, 0.21; GCA_009929715.1, s__Bacteroides sp009929715, 95.0, 77.18, 0.114; GCA_022648295.1, s__Bacteroides sp022648295, 95.0, 77.05, 0.086; GCA_902388495.1, s__Bacteroides sp902388495, 95.0, 77.03, 0.143; GCF_000315485.1, s__Bacteroides oleiciplenus, 95.0, 77.01, 0.21; GCA_910585845.1, s__Bacteroides sp910585845, 95.0, 76.95, 0.124; GCF_900241005.1, s__Bacteroides cutis, 95.0, 76.95, 0.143; GCF_004342845.1, s__Bacteroides heparinolyticus, 95.0, 76.83, 0.133; GCA_945607605.1, s__Bacteroides sp945607605, 95.0, 76.68, 0.114; GCA_023458215.1, s__Bacteroides sp023458215, 95.0, 76.61, 0.2; GCA_007896885.1, s__Bacteroides sp007896885, 95.0, 76.6, 0.076; GCA_900766195.1, s__Bacteroides sp900766195, 95.0, 76.03, 0.086; GCA_900557355.1, s__Bacteroides sp900557355, 95.0, 75.99, 0.133	48.76	11
L1HIJ2401100-GF01FFE2_2_bin.65	d__Bacteria;p__Bacteroidota;c__Bacteroidia;o__Flavobacteriales;f__Flavobacteriaceae;g__Flavobacterium;s__	N/A	N/A	N/A	N/A	N/A	GCF_900114085.1	d__Bacteria;p__Bacteroidota;c__Bacteroidia;o__Flavobacteriales;f__Flavobacteriaceae;g__Flavobacterium;s__Flavobacterium guanonis	90.25	0.849	d__Bacteria;p__Bacteroidota;c__Bacteroidia;o__Flavobacteriales;f__Flavobacteriaceae;g__Flavobacterium;s__	taxonomic classification defined by topology and ANI	classification based on placement in class-level tree	GCF_009799805.1, s__Flavobacterium phaeum_A, 95.0, 78.41, 0.195; GCA_002360925.1, s__Flavobacterium sp002360925, 95.0, 78.3, 0.157; GCF_900099675.1, s__Flavobacterium phaeum, 95.0, 78.28, 0.208; GCF_000246945.1, s__Flavobacterium injenense, 95.0, 78.12, 0.174; GCF_020905415.1, s__Flavobacterium sp020905415, 95.0, 78.06, 0.14; GCF_014145665.1, s__Flavobacterium sp014145665, 95.0, 78.05, 0.139; GCF_002807015.1, s__Flavobacterium dinanensis, 95.0, 78.03, 0.063; GCF_001485415.1, s__Flavobacterium odoratimimum, 95.0, 78.02, 0.175; GCF_009711045.1, s__Flavobacterium album_A, 95.0, 77.95, 0.159; GCF_004364575.1, s__Flavobacterium indicum_A, 95.0, 77.89, 0.173; GCF_000833025.1, s__Flavobacterium profundi_A, 95.0, 77.88, 0.166; GCF_009711055.1, s__Flavobacterium pelagicum, 95.0, 77.87, 0.158; GCF_001549985.1, s__Flavobacterium odoratum_A, 95.0, 77.86, 0.177; GCF_022836875.1, s__Flavobacterium enshiense_A, 95.0, 77.85, 0.072; GCF_002286775.1, s__Flavobacterium sp002286775, 95.0, 77.84, 0.152; GCF_000498495.1, s__Flavobacterium enshiense, 95.0, 77.83, 0.067; GCF_009792295.1, s__Flavobacterium sp009792295, 95.0, 77.83, 0.168; GCF_024171535.1, s__Flavobacterium sp024171535, 95.0, 77.8, 0.178; GCF_019345525.1, s__Flavobacterium sp019345525, 95.0, 77.8, 0.148; GCF_014145635.1, s__Flavobacterium sp014145635, 95.0, 77.8, 0.164; GCF_900109075.1, s__Flavobacterium marinum_A, 95.0, 77.77, 0.179; GCF_900100625.1, s__Flavobacterium saliperosum, 95.0, 77.7, 0.072; GCF_004151275.1, s__Flavobacterium dauae, 95.0, 77.68, 0.116; GCF_000498535.1, s__Flavobacterium limnosediminis, 95.0, 77.68, 0.061; GCA_002320285.1, s__Flavobacterium sp002320285, 95.0, 77.66, 0.161; GCF_003865405.1, s__Flavobacterium tangerinum, 95.0, 77.62, 0.152; GCF_013389595.1, s__Flavobacterium sp013389595, 95.0, 77.55, 0.12; GCF_004745595.1, s__Flavobacterium humi, 95.0, 77.54, 0.049; GCF_013389455.1, s__Flavobacterium inviolabile, 95.0, 77.5, 0.076; GCF_000243275.1, s__Flavobacterium odoratum, 95.0, 77.49, 0.181; GCF_004801375.1, s__Flavobacterium supellecticarium, 95.0, 77.48, 0.07; GCF_013874595.1, s__Flavobacterium sp013874595, 95.0, 77.47, 0.125; GCF_000498475.1, s__Flavobacterium cauense, 95.0, 77.42, 0.078; GCA_014763515.1, s__Flavobacterium sp014763515, 95.0, 77.37, 0.109; GCA_004293165.1, s__Flavobacterium sp004293165, 95.0, 77.35, 0.118; GCF_003148385.1, s__Flavobacterium sediminis, 95.0, 77.31, 0.071; GCA_913777665.1, s__Flavobacterium sp913777665, 95.0, 77.26, 0.093; GCF_008000935.1, s__Flavobacterium alkalisoli, 95.0, 77.25, 0.062; GCF_004122165.1, s__Flavobacterium amnicola, 95.0, 77.22, 0.09; GCF_000769915.1, s__Flavobacterium beibuense, 95.0, 77.22, 0.049; GCF_022012335.1, s__Flavobacterium sp022012335, 95.0, 77.17, 0.078; GCF_003858535.1, s__Flavobacterium viscosum, 95.0, 77.15, 0.101; GCF_009741375.1, s__Flavobacterium rakeshii, 95.0, 77.13, 0.057; GCF_003259835.1, s__Flavobacterium aquaticum, 95.0, 77.13, 0.114; GCF_000430025.1, s__Flavobacterium suncheonense, 95.0, 77.13, 0.061; GCF_900115115.1, s__Flavobacterium ummariense, 95.0, 77.11, 0.087; GCF_024628805.1, s__Flavobacterium sp024628805, 95.0, 77.1, 0.095; GCA_023151265.1, s__Flavobacterium sp023151265, 95.0, 77.09, 0.114; GCF_004363695.1, s__Flavobacterium cheniae, 95.0, 77.09, 0.116; GCF_004151245.1, s__Flavobacterium beibuense_A, 95.0, 77.09, 0.06; GCF_003293845.1, s__Flavobacterium tibetense, 95.0, 77.08, 0.12; GCF_009495755.1, s__Flavobacterium sp009495755, 95.0, 77.04, 0.111; GCF_008629655.1, s__Flavobacterium baculatum, 95.0, 77.04, 0.087; GCA_018384465.1, s__Flavobacterium sp018384465, 95.0, 77.01, 0.112; GCA_002483315.1, s__Flavobacterium sp002483315, 95.0, 77.01, 0.091; GCF_000455605.1, s__Flavobacterium indicum, 95.0, 76.99, 0.098; GCF_000686885.1, s__Flavobacterium sasangense, 95.0, 76.99, 0.1; GCF_900110615.1, s__Flavobacterium urocaniciphilum, 95.0, 76.98, 0.109; GCA_003497625.1, s__Flavobacterium sp003497625, 95.0, 76.97, 0.117; GCA_021151785.1, s__Flavobacterium sp021151785, 95.0, 76.97, 0.096; GCF_009363055.1, s__Flavobacterium haoranii, 95.0, 76.97, 0.127; GCF_010119235.1, s__Flavobacterium phycosphaerae, 95.0, 76.96, 0.064; GCF_024496085.1, s__Flavobacterium cerinum_A, 95.0, 76.94, 0.08; GCA_018401995.1, s__Flavobacterium sp018401995, 95.0, 76.92, 0.11; GCA_013822155.1, s__Flavobacterium sp013822155, 95.0, 76.91, 0.074; GCF_011392075.1, s__Flavobacterium celericrescens, 95.0, 76.91, 0.119; GCF_015223105.1, s__Flavobacterium proteolyticum, 95.0, 76.91, 0.117; GCF_013072765.1, s__Flavobacterium sp013072765, 95.0, 76.9, 0.066; GCA_003246205.1, s__Flavobacterium haoranii_A, 95.0, 76.9, 0.098; GCF_900108395.1, s__Flavobacterium marinum, 95.0, 76.87, 0.1; GCF_014638005.1, s__Flavobacterium orientale, 95.0, 76.87, 0.074; GCF_004362665.1, s__Flavobacterium dankookense, 95.0, 76.87, 0.075; GCF_003268815.1, s__Flavobacterium lacus, 95.0, 76.86, 0.059; GCA_023446155.1, s__Flavobacterium sp023446155, 95.0, 76.86, 0.076; GCF_023008245.1, s__Flavobacterium sediminilitoris, 95.0, 76.85, 0.122; GCA_017983975.1, s__Flavobacterium sp017983975, 95.0, 76.84, 0.139; GCF_021650975.1, s__Flavobacterium jumunjinense, 95.0, 76.83, 0.106; GCF_014642275.1, s__Flavobacterium lutivivi, 95.0, 76.83, 0.091; GCA_934675205.1, s__Flavobacterium sp934675205, 95.0, 76.81, 0.076; GCA_024709705.1, s__Flavobacterium sp024709705, 95.0, 76.79, 0.072; GCA_017303755.1, s__Flavobacterium sp017303755, 95.0, 76.77, 0.067; GCA_002428305.1, s__Flavobacterium sp002428305, 95.0, 76.74, 0.086; GCA_017302935.1, s__Flavobacterium sp017302935, 95.0, 76.73, 0.063; GCF_004122145.1, s__Flavobacterium piscinae, 95.0, 76.71, 0.071; GCF_000425465.1, s__Flavobacterium filum, 95.0, 76.69, 0.067; GCF_023195775.1, s__Flavobacterium sp023195775, 95.0, 76.65, 0.075; GCF_019702945.1, s__Flavobacterium sp019702945, 95.0, 76.64, 0.123; GCF_006491595.2, s__Flavobacterium jejuense, 95.0, 76.64, 0.117; GCF_009848495.1, s__Flavobacterium sp009848495, 95.0, 76.63, 0.047; GCA_016787805.1, s__Flavobacterium sp016787805, 95.0, 76.59, 0.064; GCA_002482885.1, s__Flavobacterium sp002482885, 95.0, 76.56, 0.056; GCF_014486675.1, s__Flavobacterium macrobrachii, 95.0, 76.56, 0.077; GCA_020217025.1, s__Flavobacterium sp020217025, 95.0, 76.56, 0.129; GCA_020403245.1, s__Flavobacterium sp020403245, 95.0, 76.55, 0.071; GCF_012911605.1, s__Flavobacterium solisilvae, 95.0, 76.49, 0.105; GCA_023434025.1, s__Flavobacterium sp023434025, 95.0, 76.44, 0.051; GCA_002352205.1, s__Flavobacterium sp002352205, 95.0, 76.37, 0.07; GCA_018062725.1, s__Flavobacterium sp018062725, 95.0, 76.25, 0.08; GCA_022709825.1, s__Flavobacterium sp022709825, 95.0, 76.1, 0.083	98.43	11
L1HIJ2401100-GF01FFE2_2_bin.66	d__Bacteria;p__Pseudomonadota;c__Gammaproteobacteria;o__Cardiobacteriales;f__Wohlfahrtiimonadaceae;g__Ignatzschineria;s__	N/A	N/A	N/A	N/A	N/A	GCF_022655595.1	d__Bacteria;p__Pseudomonadota;c__Gammaproteobacteria;o__Cardiobacteriales;f__Wohlfahrtiimonadaceae;g__Ignatzschineria;s__Ignatzschineria sp022655595	81.77	0.662	d__Bacteria;p__Pseudomonadota;c__Gammaproteobacteria;o__Cardiobacteriales;f__Wohlfahrtiimonadaceae;g__Ignatzschineria;s__	taxonomic classification defined by topology and ANI	classification based on placement in class-level tree	GCA_019113305.1, s__Ignatzschineria merdigallinarum, 95.0, 81.67, 0.554; GCA_945639195.1, s__Ignatzschineria sp945639195, 95.0, 78.9, 0.41; GCF_003121895.1, s__Ignatzschineria cameli, 95.0, 78.17, 0.296; GCF_003121925.1, s__Ignatzschineria indica, 95.0, 77.89, 0.31; GCF_002252045.1, s__Ignatzschineria sp002252045, 95.0, 77.85, 0.31; GCF_000510805.1, s__Ignatzschineria larvae, 95.0, 77.65, 0.258; GCF_003121845.1, s__Ignatzschineria ureiclastica, 95.0, 77.62, 0.293	69.89	11
L1HIJ2401100-GF01FFE2_2_bin.68	d__Bacteria;p__Bacillota_A;c__Clostridia;o__TANB77;f__CAG-508;g__CAG-245;s__CAG-245 sp000434195	GCA_000434195.1	95	d__Bacteria;p__Bacillota_A;c__Clostridia;o__TANB77;f__CAG-508;g__CAG-245;s__CAG-245 sp000434195	96.2	0.969	GCA_000434195.1	d__Bacteria;p__Bacillota_A;c__Clostridia;o__TANB77;f__CAG-508;g__CAG-245;s__CAG-245 sp000434195	96.2	0.969	d__Bacteria;p__Bacillota_A;c__Clostridia;o__TANB77;f__CAG-508;g__CAG-245;s__	taxonomic classification defined by topology and ANI	topological placement and ANI have congruent species assignments	GCA_934154805.1, s__CAG-245 sp934154805, 95.0, 91.36, 0.875; GCA_900758165.1, s__CAG-245 sp900758165, 95.0, 82.11, 0.562; GCA_900761475.1, s__CAG-245 sp900761475, 95.0, 80.85, 0.344; GCA_934167095.1, s__CAG-245 sp934167095, 95.0, 79.95, 0.531; GCA_000435175.1, s__CAG-245 sp000435175, 95.0, 79.93, 0.469; GCA_900552135.1, s__CAG-245 sp900552135, 95.0, 79.91, 0.469; GCA_934131055.1, s__CAG-245 sp934131055, 95.0, 79.45, 0.344; GCA_944388645.1, s__CAG-245 sp944388645, 95.0, 79.42, 0.375; GCA_934130025.1, s__CAG-245 sp934130025, 95.0, 79.16, 0.438; GCA_934119935.1, s__CAG-245 sp934119935, 95.0, 79.13, 0.5; GCA_944386665.1, s__CAG-245 sp944386665, 95.0, 79.12, 0.469; GCA_934122035.1, s__CAG-245 sp934122035, 95.0, 78.95, 0.406; GCA_944388675.1, s__CAG-245 sp944388675, 95.0, 78.88, 0.375; GCA_934133005.1, s__CAG-245 sp934133005, 95.0, 78.82, 0.531; GCA_944387395.1, s__CAG-245 sp944387395, 95.0, 78.31, 0.344; GCA_934169535.1, s__CAG-245 sp934169535, 95.0, 78.07, 0.281	53.96	11
L1HIJ2401100-GF01FFE2_2_bin.7	d__Bacteria;p__Pseudomonadota;c__Gammaproteobacteria;o__Burkholderiales;f__Burkholderiaceae_C;g__Alcaligenes;s__Alcaligenes faecalis	GCF_002443155.1	95	d__Bacteria;p__Pseudomonadota;c__Gammaproteobacteria;o__Burkholderiales;f__Burkholderiaceae_C;g__Alcaligenes;s__Alcaligenes faecalis	98.25	0.934	GCF_002443155.1	d__Bacteria;p__Pseudomonadota;c__Gammaproteobacteria;o__Burkholderiales;f__Burkholderiaceae_C;g__Alcaligenes;s__Alcaligenes faecalis	98.25	0.934	d__Bacteria;p__Pseudomonadota;c__Gammaproteobacteria;o__Burkholderiales;f__Burkholderiaceae_C;g__Alcaligenes;s__	taxonomic classification defined by topology and ANI	topological placement and ANI have congruent species assignments	GCF_009497775.1, s__Alcaligenes faecalis_D, 95.0, 93.5, 0.887; GCF_005311025.1, s__Alcaligenes phenolicus, 95.0, 92.72, 0.92; GCF_003076515.1, s__Alcaligenes aquatilis, 95.0, 91.02, 0.848; GCF_017377875.1, s__Alcaligenes sp017377875, 95.0, 89.77, 0.845; GCF_019343455.1, s__Alcaligenes ammonioxydans, 95.0, 87.34, 0.815; GCF_014652815.1, s__Alcaligenes pakistanensis, 95.0, 86.89, 0.843; GCA_023439305.1, s__Alcaligenes sp023439305, 95.0, 80.37, 0.555; GCA_023425645.1, s__Alcaligenes sp023425645, 95.0, 80.34, 0.548; GCA_023440825.1, s__Alcaligenes sp023440825, 95.0, 77.91, 0.145	97.78	11
L1HIJ2401100-GF01FFE2_2_bin.70	d__Bacteria;p__Bacillota_A;c__Clostridia;o__Lachnospirales;f__Lachnospiraceae;g__Acetatifactor;s__Acetatifactor sp900066565	GCA_003584705.1	95	d__Bacteria;p__Bacillota_A;c__Clostridia;o__Lachnospirales;f__Lachnospiraceae;g__Acetatifactor;s__Acetatifactor sp900066565	96.85	0.897	GCA_003584705.1	d__Bacteria;p__Bacillota_A;c__Clostridia;o__Lachnospirales;f__Lachnospiraceae;g__Acetatifactor;s__Acetatifactor sp900066565	96.85	0.897	d__Bacteria;p__Bacillota_A;c__Clostridia;o__Lachnospirales;f__Lachnospiraceae;g__Acetatifactor;s__	taxonomic classification defined by topology and ANI	topological placement and ANI have congruent species assignments	GCA_003447295.1, s__Acetatifactor sp003447295, 95.0, 93.49, 0.618; GCF_009695995.1, s__Acetatifactor intestinalis, 95.0, 92.85, 0.794; GCA_900772845.1, s__Acetatifactor sp900772845, 95.0, 90.31, 0.706; GCA_934436245.1, s__Acetatifactor sp934436245, 95.0, 88.66, 0.691; GCA_900771995.1, s__Acetatifactor sp900771995, 95.0, 88.62, 0.721; GCA_934394815.1, s__Acetatifactor sp934394815, 95.0, 88.15, 0.647; GCA_934436435.1, s__Acetatifactor sp934436435, 95.0, 87.2, 0.691; GCA_934394665.1, s__Acetatifactor sp934394665, 95.0, 87.04, 0.706; GCA_900766575.1, s__Acetatifactor sp900766575, 95.0, 86.21, 0.5; GCA_002431915.1, s__Acetatifactor sp002431915, 95.0, 85.79, 0.691; GCA_015056975.1, s__Acetatifactor sp015056975, 95.0, 84.05, 0.088; GCA_934394515.1, s__Acetatifactor sp934394515, 95.0, 83.56, 0.559; GCA_017467845.1, s__Acetatifactor sp017467845, 95.0, 82.12, 0.088; GCA_016293615.1, s__Acetatifactor sp016293615, 95.0, 81.97, 0.088; GCA_015057005.1, s__Acetatifactor sp015057005, 95.0, 81.94, 0.132; GCA_945609985.1, s__Acetatifactor sp945609985, 95.0, 81.85, 0.074; GCA_934402315.1, s__Acetatifactor sp934402315, 95.0, 81.6, 0.118; GCA_019114005.1, s__Acetatifactor stercoripullorum, 95.0, 81.56, 0.132; GCA_017559435.1, s__Acetatifactor sp017559435, 95.0, 81.45, 0.162; GCA_017620975.1, s__Acetatifactor sp017620975, 95.0, 81.35, 0.059; GCA_017624835.1, s__Acetatifactor sp017624835, 95.0, 81.25, 0.132; GCA_904501885.1, s__Acetatifactor sp904501885, 95.0, 81.24, 0.132; GCA_017476665.1, s__Acetatifactor sp017476665, 95.0, 81.06, 0.147; GCA_900554205.1, s__Acetatifactor sp900554205, 95.0, 80.9, 0.029; GCA_934426825.1, s__Acetatifactor sp934426825, 95.0, 80.82, 0.176; GCA_017621075.1, s__Acetatifactor sp017621075, 95.0, 80.74, 0.103; GCA_902796105.1, s__Acetatifactor sp902796105, 95.0, 80.72, 0.074; GCA_910589655.1, s__Acetatifactor sp910589655, 95.0, 80.67, 0.118; GCA_018385425.1, s__Acetatifactor sp018385425, 95.0, 80.63, 0.147; GCA_944384205.1, s__Acetatifactor sp944384205, 95.0, 80.61, 0.191; GCA_009177215.1, s__Acetatifactor sp009177215, 95.0, 80.6, 0.132; GCA_017397645.1, s__Acetatifactor sp017397645, 95.0, 80.59, 0.074; GCA_023663505.1, s__Acetatifactor sp023663505, 95.0, 80.48, 0.103; GCA_017465845.1, s__Acetatifactor sp017465845, 95.0, 80.35, 0.147; GCA_015056915.1, s__Acetatifactor sp015056915, 95.0, 80.31, 0.191; GCA_934402375.1, s__Acetatifactor sp934402375, 95.0, 80.28, 0.147; GCA_022769665.1, s__Acetatifactor sp022769665, 95.0, 80.26, 0.147; GCA_021200695.1, s__Acetatifactor sp021200695, 95.0, 80.23, 0.059; GCA_023663735.1, s__Acetatifactor sp023663735, 95.0, 80.18, 0.059; GCA_015056885.1, s__Acetatifactor sp015056885, 95.0, 80.1, 0.103; GCA_023663635.1, s__Acetatifactor muris_A, 95.0, 80.01, 0.074; GCA_900760705.1, s__Acetatifactor sp900760705, 95.0, 79.86, 0.118; GCA_017513625.1, s__Acetatifactor sp017513625, 95.0, 79.76, 0.118; GCA_024699575.1, s__Acetatifactor sp024699575, 95.0, 79.76, 0.074; GCA_017478245.1, s__Acetatifactor sp017478245, 95.0, 79.71, 0.088; GCA_910586485.1, s__Acetatifactor sp910586485, 95.0, 79.6, 0.118; GCA_945621435.1, s__Acetatifactor sp945621435, 95.0, 79.59, 0.074; GCA_023663225.1, s__Acetatifactor sp023663225, 95.0, 79.43, 0.103; GCA_017522685.1, s__Acetatifactor sp017522685, 95.0, 79.41, 0.118; GCA_024403365.1, s__Acetatifactor sp024403365, 95.0, 79.18, 0.132; GCA_910578215.1, s__Acetatifactor sp910578215, 95.0, 78.95, 0.088; GCA_023664665.1, s__Acetatifactor sp023664665, 95.0, 78.88, 0.147; GCA_944383825.1, s__Acetatifactor sp944383825, 95.0, 78.79, 0.118; GCA_017461775.1, s__Acetatifactor sp017461775, 95.0, 78.76, 0.074; GCA_002314715.1, s__Acetatifactor sp002314715, 95.0, 78.76, 0.074; GCA_023667395.1, s__Acetatifactor sp023667395, 95.0, 78.74, 0.147; GCA_022511465.1, s__Acetatifactor sp022511465, 95.0, 78.72, 0.147; GCA_023664345.1, s__Acetatifactor sp023664345, 95.0, 78.62, 0.176; GCA_016303085.1, s__Acetatifactor sp016303085, 95.0, 78.61, 0.132; GCA_022511425.1, s__Acetatifactor sp022511425, 95.0, 78.59, 0.074; GCA_910586215.1, s__Acetatifactor sp910586215, 95.0, 78.54, 0.118; GCA_910577235.1, s__Acetatifactor sp910577235, 95.0, 78.44, 0.132; GCA_910577665.1, s__Acetatifactor sp910577665, 95.0, 78.36, 0.162; GCA_023665475.1, s__Acetatifactor sp023665475, 95.0, 78.35, 0.162; GCA_910577035.1, s__Acetatifactor sp910577035, 95.0, 78.35, 0.118; GCA_910588225.1, s__Acetatifactor sp910588225, 95.0, 78.32, 0.118; GCA_910578815.1, s__Acetatifactor sp910578815, 95.0, 78.32, 0.162; GCA_017520425.1, s__Acetatifactor sp017520425, 95.0, 78.31, 0.162; GCA_910584435.1, s__Acetatifactor sp910584435, 95.0, 78.24, 0.118; GCA_944381545.1, s__Acetatifactor sp944381545, 95.0, 78.2, 0.103; GCA_014804645.1, s__Acetatifactor sp014804645, 95.0, 78.15, 0.162; GCA_910584375.1, s__Acetatifactor sp910584375, 95.0, 78.11, 0.103; GCA_910578185.1, s__Acetatifactor sp910578185, 95.0, 78.11, 0.103; GCA_910586835.1, s__Acetatifactor sp910586835, 95.0, 77.98, 0.132; GCA_910585015.1, s__Acetatifactor sp910585015, 95.0, 77.97, 0.191; GCA_023664365.1, s__Acetatifactor muris_B, 95.0, 77.87, 0.132; GCA_003612485.1, s__Acetatifactor sp003612485, 95.0, 77.86, 0.088; GCF_024623325.1, s__Acetatifactor muris, 95.0, 77.84, 0.206; GCA_023663285.1, s__Acetatifactor sp023663285, 95.0, 77.77, 0.132; GCA_910578995.1, s__Acetatifactor sp910578995, 95.0, 77.74, 0.088; GCA_002368865.1, s__Acetatifactor sp002368865, 95.0, 77.69, 0.074; GCA_022793065.1, s__Acetatifactor sp022793065, 95.0, 77.6, 0.132; GCA_023667765.1, s__Acetatifactor sp023667765, 95.0, 77.6, 0.059; GCA_910579755.1, s__Acetatifactor sp910579755, 95.0, 77.57, 0.103; GCA_945485625.1, s__Acetatifactor sp945485625, 95.0, 77.56, 0.103; GCA_910586435.1, s__Acetatifactor sp910586435, 95.0, 77.46, 0.103; GCA_017521605.1, s__Acetatifactor sp017521605, 95.0, 77.35, 0.118; GCA_900755865.1, s__Acetatifactor sp900755865, 95.0, 77.31, 0.176; GCA_910586515.1, s__Acetatifactor sp910586515, 95.0, 77.26, 0.147; GCA_017480445.1, s__Acetatifactor sp017480445, 95.0, 77.07, 0.074; GCA_017473445.1, s__Acetatifactor sp017473445, 95.0, 77.02, 0.088; GCA_910576125.1, s__Acetatifactor sp910576125, 95.0, 76.96, 0.162; GCA_910585665.1, s__Acetatifactor sp910585665, 95.0, 76.92, 0.074; GCA_022511385.1, s__Acetatifactor sp022511385, 95.0, 76.61, 0.088; GCA_023662875.1, s__Acetatifactor sp023662875, 95.0, 76.44, 0.132; GCA_910577185.1, s__Acetatifactor sp910577185, 95.0, 76.39, 0.088; GCA_017624175.1, s__Acetatifactor sp017624175, 95.0, 76.08, 0.059; GCA_934433135.1, s__Acetatifactor sp934433135, 95.0, 75.97, 0.088; GCA_023664305.1, s__Acetatifactor sp023664305, 95.0, 75.75, 0.088	43.93	11
L1HIJ2401100-GF01FFE2_2_bin.8	d__Bacteria;p__Pseudomonadota;c__Gammaproteobacteria;o__Pseudomonadales;f__Moraxellaceae;g__Psychrobacter;s__	N/A	N/A	N/A	N/A	N/A	GCF_904846685.1	d__Bacteria;p__Pseudomonadota;c__Gammaproteobacteria;o__Pseudomonadales;f__Moraxellaceae;g__Psychrobacter;s__Psychrobacter sp000511655	80.25	0.666	d__Bacteria;p__Pseudomonadota;c__Gammaproteobacteria;o__Pseudomonadales;f__Moraxellaceae;g__Psychrobacter;s__	taxonomic classification defined by topology and ANI	classification based on placement in class-level tree	GCF_016107575.1, s__Psychrobacter faecalis, 95.0, 78.76, 0.436; GCF_014192115.1, s__Psychrobacter luti, 95.0, 78.56, 0.397; GCF_904846185.1, s__Psychrobacter immobilis_B, 96.3523, 78.55, 0.417; GCA_002377905.1, s__Psychrobacter sp002377905, 95.0, 78.54, 0.442; GCF_904846315.1, s__Psychrobacter jeotgali, 95.0, 78.53, 0.466; GCF_013248965.1, s__Psychrobacter okhotskensis, 95.0, 78.53, 0.429; GCF_003217155.1, s__Psychrobacter fozii, 95.0, 78.53, 0.344; GCF_017498085.1, s__Psychrobacter coccoides, 95.0, 78.51, 0.37; GCA_904846265.1, s__Psychrobacter immobilis_A, 96.3849, 78.46, 0.418; GCF_016107555.1, s__Psychrobacter celer, 95.0, 78.46, 0.435; GCA_002453355.1, s__Psychrobacter sp002453355, 95.0, 78.46, 0.409; GCF_904846285.1, s__Psychrobacter immobilis_D, 95.0, 78.46, 0.409; GCA_904846145.1, s__Psychrobacter immobilis_G, 95.0, 78.45, 0.499; GCF_904846345.1, s__Psychrobacter maritimus, 95.0, 78.45, 0.428; GCF_014861365.1, s__Psychrobacter sp014861365, 95.0, 78.44, 0.414; GCF_014897815.1, s__Psychrobacter sp003530515, 96.2297, 78.44, 0.401; GCA_001411745.2, s__Psychrobacter glacincola_A, 96.4049, 78.43, 0.418; GCF_003148585.1, s__Psychrobacter immobilis, 96.3742, 78.41, 0.432; GCF_016107525.1, s__Psychrobacter aquimaris, 95.0, 78.4, 0.393; GCF_000012305.1, s__Psychrobacter arcticus, 95.0, 78.4, 0.379; GCF_904846075.1, s__Psychrobacter glacincola_C, 96.4049, 78.39, 0.417; GCF_018448495.1, s__Psychrobacter sp018448495, 96.3562, 78.39, 0.431; GCF_904846155.1, s__Psychrobacter fulvigenes, 95.0, 78.39, 0.449; GCF_022129235.1, s__Psychrobacter sp022129235, 95.0, 78.37, 0.38; GCF_013414195.1, s__Psychrobacter sp013414195, 95.0, 78.37, 0.365; GCF_001435295.1, s__Psychrobacter sp001435295, 96.4083, 78.36, 0.442; GCF_904846615.1, s__Psychrobacter sp000586455, 96.4083, 78.35, 0.437; GCF_904846175.1, s__Psychrobacter immobilis_E, 95.0, 78.34, 0.431; GCF_016107535.1, s__Psychrobacter cibarius, 96.3915, 78.34, 0.405; GCF_016107545.1, s__Psychrobacter namhaensis, 95.0, 78.33, 0.374; GCF_001606025.1, s__Psychrobacter alimentarius_A, 95.0, 78.32, 0.349; GCF_000013905.1, s__Psychrobacter cryohalolentis, 95.0, 78.31, 0.402; GCF_015234355.1, s__Psychrobacter sp015234355, 95.0, 78.31, 0.357; GCF_900168255.1, s__Psychrobacter sp900168255, 95.0, 78.31, 0.45; GCA_002414005.1, s__Psychrobacter sp002414005, 95.0, 78.29, 0.426; GCF_000586475.1, s__Psychrobacter sp000586475, 96.2677, 78.29, 0.401; GCF_904846525.1, s__Psychrobacter sp904846525, 96.3008, 78.29, 0.417; GCF_015864825.1, s__Psychrobacter sp015864825, 95.0, 78.28, 0.354; GCF_904846625.1, s__Psychrobacter sp000586415, 95.0, 78.28, 0.367; GCF_009812035.1, s__Psychrobacter nivimaris_A, 95.0, 78.27, 0.395; GCF_014119005.1, s__Psychrobacter sp014119005, 95.0, 78.27, 0.342; GCF_003350005.1, s__Psychrobacter proteolyticus_A, 95.0, 78.25, 0.356; GCF_014770435.1, s__Psychrobacter sp014770435, 95.0, 78.21, 0.366; GCF_002836505.1, s__Psychrobacter sp002836505, 95.0, 78.21, 0.386; GCF_002836735.1, s__Psychrobacter sp002836735, 95.0, 78.2, 0.375; GCF_001593285.1, s__Psychrobacter sp001593285, 95.0, 78.19, 0.436; GCF_904846415.1, s__Psychrobacter piscatorii_A, 95.0, 78.19, 0.384; GCF_008369115.1, s__Psychrobacter sp008369115, 95.0, 78.19, 0.419; GCF_904846645.1, s__Psychrobacter sp904846645, 95.0, 78.19, 0.364; GCF_900101915.1, s__Psychrobacter pacificensis, 96.2282, 78.19, 0.387; GCF_904846235.1, s__Psychrobacter immobilis_C, 95.0, 78.18, 0.364; GCF_014861395.1, s__Psychrobacter sp014861395, 95.0, 78.16, 0.338; GCF_904846715.1, s__Psychrobacter vallis, 95.0, 78.16, 0.369; GCF_000471625.1, s__Psychrobacter aquaticus, 95.0, 78.15, 0.371; GCF_014652895.1, s__Psychrobacter glaciei, 95.0, 78.15, 0.402; GCF_904846215.1, s__Psychrobacter glacincola_B, 95.0, 78.15, 0.442; GCF_001921745.1, s__Psychrobacter sp001921745, 95.0, 78.15, 0.417; GCF_002836715.1, s__Psychrobacter sp002836715, 95.0, 78.14, 0.375; GCF_904846695.1, s__Psychrobacter urativorans_C, 95.0, 78.12, 0.413; GCF_001435845.1, s__Psychrobacter sp001435845, 95.0, 78.12, 0.369; GCF_018919485.1, s__Psychrobacter sp018919485, 95.0, 78.11, 0.402; GCA_002377945.1, s__Psychrobacter sp002377945, 95.0, 78.1, 0.37; GCF_015277735.1, s__Psychrobacter sp015277735, 95.0, 78.1, 0.37; GCF_001298525.1, s__Psychrobacter urativorans_A, 95.0, 78.07, 0.36; GCF_904846225.1, s__Psychrobacter immobilis_F, 95.0, 78.07, 0.371; GCF_001444505.1, s__Psychrobacter piscatorii, 96.2282, 78.04, 0.391; GCF_904846705.1, s__Psychrobacter sp904846705, 95.0, 78.04, 0.375; GCF_904846675.1, s__Psychrobacter urativorans_B, 95.0, 78.03, 0.38; GCA_000586435.1, s__Psychrobacter sp000586435, 95.0, 78.02, 0.386; GCF_900163785.1, s__Psychrobacter alimentarius, 95.0, 77.97, 0.367; GCA_913061175.1, s__Psychrobacter sp913061175, 95.0, 77.95, 0.317; GCF_904846605.1, s__Psychrobacter sp904846605, 95.0, 77.92, 0.401; GCF_007997305.1, s__Psychrobacter frigidicola, 95.0, 77.91, 0.382; GCF_016464015.1, s__Psychrobacter sp016464015, 95.0, 77.61, 0.228; GCF_904846035.1, s__Psychrobacter aestuarii, 95.0, 77.55, 0.235; GCF_020736705.1, s__Psychrobacter sanguinis, 95.0, 77.53, 0.122; GCF_904846055.1, s__Psychrobacter ciconiae_A, 95.0, 77.48, 0.212; GCF_904848165.1, s__Psychrobacter arenosus, 95.0, 77.46, 0.213; GCF_012847335.1, s__Psychrobacter sp012847335, 95.0, 77.45, 0.21; GCF_022631235.2, s__Psychrobacter sanguinis_A, 95.0, 77.3, 0.149; GCF_000382145.1, s__Psychrobacter lutiphocae, 95.0, 77.18, 0.137; GCF_900162815.1, s__Psychrobacter pasteurii, 95.0, 77.09, 0.132; GCF_002313155.2, s__Psychrobacter sp002313155, 95.0, 77.06, 0.133; GCF_900162825.1, s__Psychrobacter piechaudii, 95.0, 76.98, 0.135; GCA_002385225.1, s__Psychrobacter sp002385225, 95.0, 76.98, 0.144; GCF_020662265.1, s__Psychrobacter sp020662265, 95.0, 76.96, 0.114; GCA_018260395.1, s__Psychrobacter sp018260395, 95.0, 76.89, 0.105; GCF_004335015.1, s__Psychrobacter pygoscelis, 95.0, 76.83, 0.188; GCF_000685805.1, s__Psychrobacter phenylpyruvicus, 95.0, 76.8, 0.131; GCF_021012795.1, s__Psychrobacter sp021012795, 95.0, 76.77, 0.107; GCA_012270355.1, s__Psychrobacter sp012270355, 95.0, 76.76, 0.08; GCA_018260445.1, s__Psychrobacter sp018260445, 95.0, 76.59, 0.101; GCA_020024075.1, s__Psychrobacter sp020024075, 95.0, 76.49, 0.127	87.65	11
L1HIJ2401101-GF01GGE_1_bin.1	d__Bacteria;p__Bacteroidota;c__Bacteroidia;o__Bacteroidales;f__Bacteroidaceae;g__Paraprevotella;s__Paraprevotella sp944319925	GCA_944319925.1	95	d__Bacteria;p__Bacteroidota;c__Bacteroidia;o__Bacteroidales;f__Bacteroidaceae;g__Paraprevotella;s__Paraprevotella sp944319925	97.89	0.913	GCA_944319925.1	d__Bacteria;p__Bacteroidota;c__Bacteroidia;o__Bacteroidales;f__Bacteroidaceae;g__Paraprevotella;s__Paraprevotella sp944319925	97.89	0.913	d__Bacteria;p__Bacteroidota;c__Bacteroidia;o__Bacteroidales;f__Bacteroidaceae;g__Paraprevotella;s__	taxonomic classification defined by topology and ANI	topological placement and ANI have congruent species assignments	GCA_944321565.1, s__Paraprevotella sp944321565, 95.0, 92.46, 0.793; GCA_944321975.1, s__Paraprevotella sp944321975, 95.0, 82.19, 0.576; GCA_944320765.1, s__Paraprevotella sp944320765, 95.0, 81.76, 0.562; GCA_944321525.1, s__Paraprevotella sp944321525, 95.0, 81.17, 0.566; GCA_944321365.1, s__Paraprevotella sp944321365, 95.0, 78.43, 0.4; GCF_000205165.1, s__Paraprevotella xylaniphila, 95.0, 78.09, 0.386; GCF_000233955.1, s__Paraprevotella clara, 95.0, 78.0, 0.383; GCA_900760455.1, s__Paraprevotella sp900760455, 95.0, 77.87, 0.128; GCA_023663705.1, s__Paraprevotella sp023663705, 95.0, 77.58, 0.144; GCA_910586505.1, s__Paraprevotella sp910586505, 95.0, 77.49, 0.174; GCA_900548345.1, s__Paraprevotella sp900548345, 95.0, 77.41, 0.205; GCA_900546665.1, s__Paraprevotella stercorigallinarum, 95.0, 77.36, 0.091; GCA_021205005.1, s__Paraprevotella sp021205005, 95.0, 77.32, 0.203; GCA_944320775.1, s__Paraprevotella sp944320775, 95.0, 76.81, 0.058; GCF_003477995.1, s__Paraprevotella sp003477995, 95.0, 76.69, 0.096; GCA_017937925.1, s__Paraprevotella sp017937925, 95.0, 76.61, 0.06; GCA_910584955.1, s__Paraprevotella sp910584955, 95.0, 76.6, 0.101; GCA_944320795.1, s__Paraprevotella stercoravium, 95.0, 76.42, 0.087; GCA_905214795.1, s__Paraprevotella sp905214795, 95.0, 76.36, 0.074; GCA_905215575.1, s__Paraprevotella sp905215575, 95.0, 76.35, 0.045; GCA_944321345.1, s__Paraprevotella sp944321345, 95.0, 76.31, 0.082; GCA_017425765.1, s__Paraprevotella sp017425765, 95.0, 76.14, 0.041; GCA_017630975.1, s__Paraprevotella sp017630975, 95.0, 76.09, 0.045	69.61	11
L1HIJ2401101-GF01GGE_1_bin.10	d__Bacteria;p__Pseudomonadota;c__Gammaproteobacteria;o__Enterobacterales_A;f__Succinivibrionaceae;g__Succinivibrio;s__Succinivibrio sp905201175	GCA_905201175.1	95	d__Bacteria;p__Pseudomonadota;c__Gammaproteobacteria;o__Enterobacterales_A;f__Succinivibrionaceae;g__Succinivibrio;s__Succinivibrio sp905201175	98.29	0.799	GCA_905201175.1	d__Bacteria;p__Pseudomonadota;c__Gammaproteobacteria;o__Enterobacterales_A;f__Succinivibrionaceae;g__Succinivibrio;s__Succinivibrio sp905201175	98.29	0.799	d__Bacteria;p__Pseudomonadota;c__Gammaproteobacteria;o__Enterobacterales_A;f__Succinivibrionaceae;g__Succinivibrio;s__	taxonomic classification defined by topology and ANI	topological placement and ANI have congruent species assignments	GCA_019420905.1, s__Succinivibrio sp019420905, 95.0, 89.24, 0.907; GCA_900548485.1, s__Succinivibrio sp900548485, 95.0, 82.62, 0.652; GCA_900552905.1, s__Succinivibrio sp900552905, 95.0, 79.42, 0.478; GCA_905186145.1, s__Succinivibrio sp905186145, 95.0, 78.71, 0.388; GCA_003477345.1, s__Succinivibrio sp003477345, 95.0, 77.36, 0.024; GCF_011065405.1, s__Succinivibrio dextrinosolvens_A, 95.0, 77.14, 0.093; GCF_900167015.1, s__Succinivibrio dextrinosolvens, 95.0, 77.1, 0.068; GCA_000431835.1, s__Succinivibrio sp000431835, 95.0, 76.91, 0.121; GCA_900116345.1, s__Succinivibrio dextrinosolvens_B, 95.0, 76.91, 0.098; GCA_012519775.1, s__Succinivibrio sp012519775, 95.0, 76.83, 0.086; GCA_017635415.1, s__Succinivibrio sp017635415, 95.0, 76.83, 0.07; GCA_900315395.1, s__Succinivibrio sp900315395, 95.0, 76.74, 0.126; GCA_002449335.1, s__Succinivibrio sp002449335, 95.0, 76.72, 0.1; GCA_902785325.1, s__Succinivibrio sp003456415, 95.0, 76.71, 0.126; GCA_900767695.1, s__Succinivibrio sp900767695, 95.0, 76.66, 0.023; GCA_024693025.1, s__Succinivibrio sp024693025, 95.0, 76.56, 0.04; GCF_019448115.1, s__Succinivibrio hippei_B, 95.0, 76.39, 0.1; GCA_900754255.1, s__Succinivibrio sp900555115, 95.0, 76.38, 0.054; GCA_017959135.1, s__Succinivibrio sp017959135, 95.0, 76.36, 0.054; GCA_900316375.1, s__Succinivibrio sp900316375, 95.0, 76.34, 0.091; GCA_934218695.1, s__Succinivibrio sp934218695, 95.0, 76.33, 0.091; GCA_900317105.1, s__Succinivibrio sp900317105, 95.0, 76.33, 0.075; GCA_902772715.1, s__Succinivibrio sp902772715, 95.0, 76.31, 0.042; GCA_023460615.1, s__Succinivibrio sp023460615, 95.0, 76.28, 0.082; GCA_900770725.1, s__Succinivibrio sp900770725, 95.0, 76.23, 0.026; GCA_902776275.1, s__Succinivibrio sp902776275, 95.0, 76.19, 0.023; GCA_002473165.1, s__Succinivibrio sp002473165, 95.0, 76.06, 0.026; GCA_900316175.1, s__Succinivibrio sp900316175, 95.0, 76.04, 0.098; GCA_022779845.1, s__Succinivibrio sp022779845, 95.0, 76.03, 0.068; GCA_004557545.1, s__Succinivibrio hippei_A, 95.0, 75.71, 0.035; GCA_017469335.1, s__Succinivibrio sp017469335, 95.0, 75.7, 0.028	69.14	11
L1HIJ2401101-GF01GGE_1_bin.11	d__Bacteria;p__Bacteroidota;c__Bacteroidia;o__Bacteroidales;f__Barnesiellaceae;g__Barnesiella_A;s__	N/A	N/A	N/A	N/A	N/A	GCA_900542255.1	d__Bacteria;p__Bacteroidota;c__Bacteroidia;o__Bacteroidales;f__Barnesiellaceae;g__Barnesiella_A;s__Barnesiella_A excrementipullorum	83.93	0.81	d__Bacteria;p__Bacteroidota;c__Bacteroidia;o__Bacteroidales;f__Barnesiellaceae;g__Barnesiella_A;s__	taxonomic classification defined by topology and ANI	classification based on placement in class-level tree	GCA_944321085.1, s__Barnesiella_A sp944321085, 95.0, 85.59, 0.928; GCA_900538705.1, s__Barnesiella_A sp900538705, 95.0, 82.16, 0.814; GCA_017410245.1, s__Barnesiella_A sp017410245, 95.0, 77.49, 0.173; GCA_017561285.1, s__Barnesiella_A sp017561285, 95.0, 77.36, 0.138; GCA_017555825.1, s__Barnesiella_A sp017555825, 95.0, 77.15, 0.16; GCA_017481745.1, s__Barnesiella_A sp017481745, 95.0, 77.13, 0.208; GCA_017531985.1, s__Barnesiella_A sp017531985, 95.0, 76.93, 0.144; GCA_017522135.1, s__Barnesiella_A sp017522135, 95.0, 76.87, 0.144; GCA_904502265.1, s__Barnesiella_A sp904502265, 95.0, 76.77, 0.096; GCA_017532725.1, s__Barnesiella_A sp017532725, 95.0, 76.65, 0.153; GCA_017935645.1, s__Barnesiella_A sp017935645, 95.0, 76.45, 0.16	76.23	11
L1HIJ2401101-GF01GGE_1_bin.12	d__Bacteria;p__Bacteroidota;c__Bacteroidia;o__Bacteroidales;f__Bacteroidaceae;g__Phocaeicola;s__Phocaeicola sp900551645	GCA_900551645.1	95	d__Bacteria;p__Bacteroidota;c__Bacteroidia;o__Bacteroidales;f__Bacteroidaceae;g__Phocaeicola;s__Phocaeicola sp900551645	98.26	0.701	GCA_900551645.1	d__Bacteria;p__Bacteroidota;c__Bacteroidia;o__Bacteroidales;f__Bacteroidaceae;g__Phocaeicola;s__Phocaeicola sp900551645	98.26	0.701	d__Bacteria;p__Bacteroidota;c__Bacteroidia;o__Bacteroidales;f__Bacteroidaceae;g__Phocaeicola;s__	taxonomic classification defined by topology and ANI	topological placement and ANI have congruent species assignments	GCF_000374585.1, s__Phocaeicola barnesiae, 95.0, 87.4, 0.837; GCA_900553185.1, s__Phocaeicola sp900553185, 95.0, 82.06, 0.487; GCA_900551445.1, s__Phocaeicola sp900551445, 95.0, 78.93, 0.278; GCF_900128455.1, s__Phocaeicola mediterraneensis, 95.0, 78.77, 0.318; GCA_902362595.1, s__Phocaeicola merdigallinarum, 95.0, 78.64, 0.335; GCF_000187895.1, s__Phocaeicola plebeius, 95.0, 78.55, 0.337; GCF_016900355.1, s__Phocaeicola sp900551065, 95.0, 78.49, 0.335; GCF_003437535.1, s__Phocaeicola plebeius_A, 95.0, 78.48, 0.326; GCF_013618865.1, s__Phocaeicola faecicola, 95.0, 78.38, 0.258; GCF_000157915.1, s__Phocaeicola coprophilus, 95.0, 78.24, 0.333; GCA_000432735.1, s__Phocaeicola sp000432735, 95.0, 78.22, 0.288; GCF_900128495.1, s__Phocaeicola ilei, 95.0, 78.22, 0.328; GCF_021531075.1, s__Phocaeicola caecigallinarum_B, 95.0, 78.17, 0.157; GCA_900546645.1, s__Phocaeicola sp900546645, 95.0, 78.15, 0.186; GCF_000154845.1, s__Phocaeicola coprocola, 95.0, 78.03, 0.301; GCA_900542985.1, s__Phocaeicola sp900542985, 95.0, 78.0, 0.273; GCA_900552075.1, s__Phocaeicola sp900552075, 95.0, 77.98, 0.252; GCA_944320855.1, s__Phocaeicola sp944320855, 95.0, 77.96, 0.169; GCA_900556845.1, s__Phocaeicola sp900556845, 95.0, 77.93, 0.176; GCA_019414665.1, s__Phocaeicola sp019414665, 95.0, 77.9, 0.153; GCA_944321335.1, s__Phocaeicola sp944321335, 95.0, 77.88, 0.269; GCF_016902295.1, s__Phocaeicola caecigallinarum_A, 95.0, 77.87, 0.174; GCA_019414725.1, s__Phocaeicola sp019414725, 95.0, 77.84, 0.193; GCF_016901995.1, s__Phocaeicola sp900066445, 95.0, 77.78, 0.201; GCA_000434735.1, s__Phocaeicola sp000434735, 95.0, 77.71, 0.18; GCA_000436795.1, s__Phocaeicola sp000436795, 95.0, 77.66, 0.246; GCF_021530995.1, s__Phocaeicola faecigallinarum, 95.0, 77.58, 0.184; GCA_017467385.1, s__Phocaeicola sp017467385, 95.0, 77.57, 0.121; GCF_002161765.1, s__Phocaeicola sp002161765, 95.0, 77.55, 0.199; GCF_014837065.1, s__Phocaeicola intestinalis, 95.0, 77.54, 0.197; GCA_004558305.1, s__Phocaeicola plebeius_B, 95.0, 77.4, 0.144; GCA_902388365.1, s__Phocaeicola sp902388365, 95.0, 77.4, 0.163; GCA_900544675.1, s__Phocaeicola sp900544675, 95.0, 77.39, 0.244; GCA_900544075.1, s__Phocaeicola sp900544075, 95.0, 77.37, 0.174; GCA_018884025.1, s__Phocaeicola faecipullorum, 95.0, 77.32, 0.163; GCA_900546355.1, s__Phocaeicola sp900546355, 95.0, 77.31, 0.172; GCA_017472925.1, s__Phocaeicola sp017472925, 95.0, 77.31, 0.1; GCF_000190575.1, s__Phocaeicola salanitronis, 95.0, 77.29, 0.21; GCA_019550975.1, s__Phocaeicola excrementipullorum, 95.0, 77.29, 0.227; GCF_014837055.1, s__Phocaeicola faecium, 95.0, 77.28, 0.197; GCA_019116145.1, s__Phocaeicola gallistercoris, 95.0, 77.26, 0.108; GCA_017416735.1, s__Phocaeicola sp017416735, 95.0, 77.25, 0.106; GCF_021730445.1, s__Phocaeicola faecalis, 95.0, 77.2, 0.186; GCA_020026225.1, s__Phocaeicola sp020026225, 95.0, 77.19, 0.195; GCF_000012825.1, s__Phocaeicola vulgatus, 95.359, 77.19, 0.193; GCA_905198575.1, s__Phocaeicola sp905198575, 95.0, 77.11, 0.172; GCA_944320815.1, s__Phocaeicola sp944320815, 95.0, 77.07, 0.189; GCA_022767125.1, s__Phocaeicola plebeius_C, 95.0, 77.07, 0.167; GCF_000382445.1, s__Phocaeicola massiliensis, 95.0, 77.06, 0.191; GCA_020026175.1, s__Phocaeicola sp020026175, 95.0, 77.06, 0.148; GCA_944322395.1, s__Phocaeicola sp944322395, 95.0, 77.01, 0.174; GCF_013009555.1, s__Phocaeicola dorei, 95.359, 77.0, 0.184; GCA_900760795.1, s__Phocaeicola sp900760795, 95.0, 76.98, 0.18; GCF_000614185.1, s__Phocaeicola sartorii, 95.0, 76.98, 0.195; GCA_015060765.1, s__Phocaeicola sp015060765, 95.0, 76.97, 0.136; GCA_902779535.1, s__Phocaeicola sp902779535, 95.0, 76.95, 0.057; GCA_944320605.1, s__Phocaeicola sp944320605, 95.0, 76.94, 0.138; GCA_944320135.1, s__Phocaeicola sp944320135, 95.0, 76.89, 0.144; GCA_944320845.1, s__Phocaeicola sp944320845, 95.0, 76.86, 0.161; GCA_019120125.1, s__Phocaeicola excrementigallinarum, 95.0, 76.83, 0.189; GCA_017559935.1, s__Phocaeicola sp017559935, 95.0, 76.81, 0.055; GCF_000613805.1, s__Phocaeicola paurosaccharolyticus, 95.0, 76.8, 0.051; GCA_017558175.1, s__Phocaeicola sp017558175, 95.0, 76.78, 0.083; GCA_017503235.1, s__Phocaeicola sp017503235, 95.0, 76.75, 0.108; GCA_015060705.1, s__Phocaeicola sp015060705, 95.0, 76.71, 0.127; GCA_015060735.1, s__Phocaeicola sp015060735, 95.0, 76.71, 0.112; GCA_011959205.1, s__Phocaeicola sp011959205, 95.0, 76.69, 0.191; GCA_023415545.1, s__Phocaeicola sp023415545, 95.0, 76.57, 0.061; GCA_017466635.1, s__Phocaeicola sp017466635, 95.0, 76.54, 0.072; GCA_022764505.1, s__Phocaeicola sp022764505, 95.0, 76.53, 0.028; GCA_944319745.1, s__Phocaeicola sp944319745, 95.0, 76.46, 0.106; GCA_021295095.1, s__Phocaeicola sp021295095, 95.0, 76.19, 0.036; GCA_900552645.1, s__Phocaeicola sp900552645, 95.0, 76.18, 0.061; GCA_017420875.1, s__Phocaeicola sp017420875, 95.0, 76.17, 0.081; GCF_000312445.1, s__Phocaeicola abscessus, 95.0, 76.11, 0.03	48.18	11
L1HIJ2401101-GF01GGE_1_bin.14	d__Bacteria;p__Bacillota_A;c__Clostridia;o__Oscillospirales;f__Ruminococcaceae;g__Faecalibacterium;s__Faecalibacterium sp944385995	GCA_944385995.1	95	d__Bacteria;p__Bacillota_A;c__Clostridia;o__Oscillospirales;f__Ruminococcaceae;g__Faecalibacterium;s__Faecalibacterium sp944385995	98.26	0.89	GCA_944385995.1	d__Bacteria;p__Bacillota_A;c__Clostridia;o__Oscillospirales;f__Ruminococcaceae;g__Faecalibacterium;s__Faecalibacterium sp944385995	98.26	0.89	d__Bacteria;p__Bacillota_A;c__Clostridia;o__Oscillospirales;f__Ruminococcaceae;g__Faecalibacterium;s__	taxonomic classification defined by topology and ANI	topological placement and ANI have congruent species assignments	GCF_002160895.1, s__Faecalibacterium sp002160895, 95.0, 89.09, 0.778; GCA_944386015.1, s__Faecalibacterium sp944386015, 95.0, 88.51, 0.792; GCA_904394215.1, s__Faecalibacterium sp904394215, 95.0, 87.87, 0.725; GCA_019119685.1, s__Faecalibacterium faecigallinarum, 95.0, 85.77, 0.753; GCA_019116585.1, s__Faecalibacterium gallistercoris, 95.0, 85.67, 0.695; GCA_019113345.1, s__Faecalibacterium intestinigallinarum, 95.0, 85.16, 0.704; GCF_002160915.1, s__Faecalibacterium avium, 95.0, 84.85, 0.68; GCA_019118985.1, s__Faecalibacterium faecipullorum, 95.0, 83.82, 0.738; GCF_022180365.1, s__Faecalibacterium gallinarum, 95.0, 83.09, 0.561; GCA_944387975.1, s__Faecalibacterium sp944387975, 95.0, 83.02, 0.733; GCA_018883885.1, s__Faecalibacterium intestinavium, 95.0, 82.46, 0.658; GCA_944387955.1, s__Faecalibacterium sp944387955, 95.0, 81.64, 0.547; GCA_900539945.1, s__Faecalibacterium sp900539945, 95.0, 81.11, 0.445; GCF_023347275.1, s__Faecalibacterium sp900758465, 95.0, 80.9, 0.44; GCF_019967995.1, s__Faecalibacterium prausnitzii_E, 95.0, 80.87, 0.441; GCF_010509575.1, s__Faecalibacterium duncaniae, 95.0, 80.85, 0.439; GCF_003287455.1, s__Faecalibacterium hattorii, 95.0, 80.79, 0.45; GCF_020687245.1, s__Faecalibacterium longum, 95.0, 80.72, 0.431; GCA_934525845.1, s__Faecalibacterium sp934525845, 95.0, 80.7, 0.469; GCA_934526125.1, s__Faecalibacterium sp934526125, 95.0, 80.67, 0.514; GCF_002549775.1, s__Faecalibacterium prausnitzii_F, 95.0, 80.67, 0.452; GCA_014858325.1, s__Faecalibacterium sp014858325, 95.0, 80.61, 0.545; GCF_003287495.1, s__Faecalibacterium prausnitzii_I, 95.0, 80.54, 0.435; GCA_934513205.1, s__Faecalibacterium sp934513205, 95.0, 80.46, 0.438; GCF_023347535.1, s__Faecalibacterium sp900539885, 95.0, 80.43, 0.429; GCF_003324185.1, s__Faecalibacterium prausnitzii, 95.0, 80.42, 0.41; GCA_934518555.1, s__Faecalibacterium sp934518555, 95.0, 80.35, 0.496; GCF_023347235.1, s__Faecalibacterium prausnitzii_A, 95.0, 80.34, 0.405; GCF_023347295.1, s__Faecalibacterium sp003449675, 95.0, 80.31, 0.425; GCA_004558805.1, s__Faecalibacterium prausnitzii_M, 95.0, 80.26, 0.425; GCF_003287405.1, s__Faecalibacterium prausnitzii_J, 95.0, 80.25, 0.42; GCA_934533135.1, s__Faecalibacterium sp934533135, 95.0, 80.16, 0.427; GCA_934524985.1, s__Faecalibacterium sp934524985, 95.0, 80.15, 0.419; GCA_934561555.1, s__Faecalibacterium sp934561555, 95.0, 80.13, 0.402; GCA_900765705.1, s__Faecalibacterium sp900765705, 95.0, 80.11, 0.32; GCA_934503275.1, s__Faecalibacterium sp934503275, 95.0, 80.1, 0.418; GCA_934561115.1, s__Faecalibacterium sp934561115, 95.0, 80.09, 0.44; GCA_934511465.1, s__Faecalibacterium sp934511465, 95.0, 80.05, 0.426; GCA_934547065.1, s__Faecalibacterium sp934547065, 95.0, 80.05, 0.484; GCA_934512105.1, s__Faecalibacterium sp934512105, 95.0, 80.02, 0.407; GCA_934539245.1, s__Faecalibacterium sp934539245, 95.0, 80.01, 0.441; GCF_023347255.1, s__Faecalibacterium prausnitzii_D, 95.0, 80.0, 0.407; GCA_900772565.1, s__Faecalibacterium sp900772565, 95.0, 80.0, 0.413; GCA_934525735.1, s__Faecalibacterium sp934525735, 95.0, 79.94, 0.487; GCA_900540455.1, s__Faecalibacterium sp900540455, 95.0, 79.89, 0.413; GCA_934540955.1, s__Faecalibacterium sp934540955, 95.0, 79.89, 0.422; GCA_934525325.1, s__Faecalibacterium sp934525325, 95.0, 79.83, 0.469; GCA_934561485.1, s__Faecalibacterium sp934561485, 95.0, 79.7, 0.466; GCA_900765105.1, s__Faecalibacterium sp900765105, 95.0, 79.67, 0.421; GCA_934501115.1, s__Faecalibacterium sp934501115, 95.0, 79.66, 0.393; GCA_002313795.1, s__Faecalibacterium prausnitzii_L, 95.0, 79.59, 0.373; GCA_934553285.1, s__Faecalibacterium sp934553285, 95.0, 79.59, 0.444; GCA_900551435.1, s__Faecalibacterium sp900551435, 95.0, 79.57, 0.403; GCA_905215595.1, s__Faecalibacterium sp905215595, 95.0, 79.43, 0.366; GCA_934525405.1, s__Faecalibacterium sp934525405, 95.0, 79.35, 0.413; GCA_934548045.1, s__Faecalibacterium sp934548045, 95.0, 79.1, 0.365; GCA_017483235.1, s__Faecalibacterium sp017483235, 95.0, 78.69, 0.304; GCA_020025795.1, s__Faecalibacterium sp020025795, 95.0, 78.27, 0.2; GCA_022652735.1, s__Faecalibacterium sp022652735, 95.0, 77.68, 0.13; GCA_020025825.1, s__Faecalibacterium sp020025825, 95.0, 77.57, 0.144	91.92	11
L1HIJ2401101-GF01GGE_1_bin.16	d__Bacteria;p__Bacillota;c__Bacilli;o__RFN20;f__CAG-826;g__UBA4951;s__UBA4951 sp944375905	GCA_944375905.1	95	d__Bacteria;p__Bacillota;c__Bacilli;o__RFN20;f__CAG-826;g__UBA4951;s__UBA4951 sp944375905	97.5	0.85	GCA_944375905.1	d__Bacteria;p__Bacillota;c__Bacilli;o__RFN20;f__CAG-826;g__UBA4951;s__UBA4951 sp944375905	97.5	0.85	d__Bacteria;p__Bacillota;c__Bacilli;o__RFN20;f__CAG-826;g__UBA4951;s__	taxonomic classification defined by topology and ANI	topological placement and ANI have congruent species assignments	GCA_022653695.1, s__UBA4951 sp022653695, 95.0, 78.94, 0.062; GCA_902791935.1, s__UBA4951 sp900321485, 95.0, 78.81, 0.025; GCA_002404865.1, s__UBA4951 sp002404865, 95.0, 78.66, 0.037; GCA_900540385.1, s__UBA4951 sp900540385, 95.0, 78.66, 0.025; GCA_002449265.1, s__UBA4951 sp002449265, 95.0, 78.64, 0.025; GCA_944358895.1, s__UBA4951 sp944358895, 95.0, 78.62, 0.45; GCA_002297365.1, s__UBA4951 sp002297365, 95.0, 78.56, 0.025; GCA_024408335.1, s__UBA4951 sp024408335, 95.0, 78.51, 0.05; GCA_024683495.1, s__UBA4951 sp024683495, 95.0, 78.35, 0.062; GCA_944363565.1, s__UBA4951 sp944363565, 95.0, 78.04, 0.1; GCA_017618495.1, s__UBA4951 sp017618495, 95.0, 77.72, 0.037; GCA_900542595.1, s__UBA4951 sp900542595, 95.0, 77.1, 0.037; GCA_022641095.1, s__UBA4951 sp022641095, 95.0, 76.96, 0.113; GCA_002314915.1, s__UBA4951 sp002314915, 95.0, 76.74, 0.037; GCA_902794835.1, s__UBA4951 sp900320745, 95.0, 76.71, 0.025; GCA_002440125.1, s__UBA4951 sp002440125, 95.0, 76.71, 0.037; GCA_016287465.1, s__UBA4951 sp016287465, 95.0, 76.69, 0.062; GCA_024408295.1, s__UBA4951 sp024408295, 95.0, 76.55, 0.025; GCA_017540455.1, s__UBA4951 sp017540455, 95.0, 76.51, 0.062; GCA_944350325.1, s__UBA4951 sp944350325, 95.0, 76.43, 0.138; GCA_024698065.1, s__UBA4951 sp024698065, 95.0, 76.42, 0.025; GCA_024408235.1, s__UBA4951 sp024408235, 95.0, 76.2, 0.037; GCA_902793515.1, s__UBA4951 sp902793515, 95.0, 75.94, 0.037; GCA_944376605.1, s__UBA4951 sp944376605, 95.0, 75.89, 0.037; GCA_902800255.1, s__UBA4951 sp902800255, 95.0, 75.87, 0.037; GCA_017531065.1, s__UBA4951 sp017531065, 95.0, 75.83, 0.037; GCA_002397465.1, s__UBA4951 sp002397465, 95.0, 75.8, 0.138; GCA_017468925.1, s__UBA4951 sp017468925, 95.0, 75.79, 0.037; GCA_902802355.1, s__UBA4951 sp902802355, 95.0, 75.72, 0.075; GCA_024408305.1, s__UBA4951 sp024408305, 95.0, 74.58, 0.037; GCA_902791085.1, s__UBA4951 sp902791085, 95.0, 74.49, 0.013	38.27	11
L1HIJ2401101-GF01GGE_1_bin.18	d__Bacteria;p__Elusimicrobiota;c__Elusimicrobia;o__Elusimicrobiales;f__Elusimicrobiaceae;g__Avelusimicrobium;s__	N/A	N/A	N/A	N/A	N/A	N/A	N/A	N/A	N/A	d__Bacteria;p__Elusimicrobiota;c__Elusimicrobia;o__Elusimicrobiales;f__Elusimicrobiaceae;g__Avelusimicrobium;s__	ANI	classification based on placement in class-level tree	GCA_944326725.1, s__Avelusimicrobium sp944326725, 95.0, 83.98, 0.158; GCA_944323745.1, s__Avelusimicrobium sp944323745, 95.0, 83.47, 0.211; GCA_944322775.1, s__Avelusimicrobium sp944322775, 95.0, 83.44, 0.184; GCA_017520185.1, s__Avelusimicrobium sp017520185, 95.0, 81.78, 0.079; GCA_944324105.1, s__Avelusimicrobium sp944324105, 95.0, 81.58, 0.158; GCA_019120455.1, s__Avelusimicrobium excrementipullorum, 95.0, 81.46, 0.184; GCA_944324115.1, s__Avelusimicrobium sp944324115, 95.0, 81.32, 0.079; GCA_017468055.1, s__Avelusimicrobium sp017468055, 95.0, 80.44, 0.105; GCA_944324645.1, s__Avelusimicrobium sp944324645, 95.0, 80.23, 0.184; GCA_944324695.1, s__Avelusimicrobium sp944324695, 95.0, 79.53, 0.211; GCA_905235355.1, s__Avelusimicrobium sp905235355, 95.0, 79.23, 0.105; GCA_017546175.1, s__Avelusimicrobium sp017546175, 95.0, 79.16, 0.105; GCA_017501565.1, s__Avelusimicrobium sp017501565, 95.0, 78.5, 0.026; GCA_944324685.1, s__Avelusimicrobium sp944324685, 95.0, 78.3, 0.132; GCA_900762815.1, s__Avelusimicrobium sp900762815, 95.0, 78.3, 0.105; GCA_017647245.1, s__Avelusimicrobium sp017647245, 95.0, 78.19, 0.079; GCA_017528825.1, s__Avelusimicrobium sp017528825, 95.0, 77.68, 0.105; GCA_902797165.1, s__Avelusimicrobium sp902797165, 95.0, 77.38, 0.079	31.5	11
L1HIJ2401101-GF01GGE_1_bin.19	d__Bacteria;p__Bacillota_C;c__Negativicutes;o__Acidaminococcales;f__Acidaminococcaceae;g__URXU01;s__URXU01 sp900541915	GCA_900541915.1	95	d__Bacteria;p__Bacillota_C;c__Negativicutes;o__Acidaminococcales;f__Acidaminococcaceae;g__URXU01;s__URXU01 sp900541915	96.89	0.959	GCA_900541915.1	d__Bacteria;p__Bacillota_C;c__Negativicutes;o__Acidaminococcales;f__Acidaminococcaceae;g__URXU01;s__URXU01 sp900541915	96.89	0.959	d__Bacteria;p__Bacillota_C;c__Negativicutes;o__Acidaminococcales;f__Acidaminococcaceae;g__URXU01;s__	taxonomic classification defined by topology and ANI	topological placement and ANI have congruent species assignments	GCA_900545025.1, s__URXU01 sp900545025, 95.0, 90.18, 0.925; GCA_900552005.1, s__URXU01 sp900552005, 95.0, 80.91, 0.555	68.44	11
L1HIJ2401101-GF01GGE_1_bin.2	d__Bacteria;p__Bacteroidota;c__Bacteroidia;o__Bacteroidales;f__UBA932;g__Cryptobacteroides;s__	N/A	N/A	N/A	N/A	N/A	N/A	N/A	N/A	N/A	d__Bacteria;p__Bacteroidota;c__Bacteroidia;o__Bacteroidales;f__UBA932;g__Cryptobacteroides;s__	taxonomic classification defined by topology and ANI	classification based on placement in class-level tree	GCA_024402025.1, s__Cryptobacteroides sp024402025, 95.0, 84.07, 0.028; GCA_024401995.1, s__Cryptobacteroides sp024401995, 95.0, 82.45, 0.028; GCA_900319975.1, s__Cryptobacteroides sp900319975, 95.0, 80.08, 0.083; GCA_016291185.1, s__Cryptobacteroides sp016291185, 95.0, 79.64, 0.056; GCA_024401825.1, s__Cryptobacteroides sp024401825, 95.0, 79.6, 0.042; GCA_902782225.1, s__Cryptobacteroides sp902782225, 95.0, 79.44, 0.097; GCA_934726455.1, s__Cryptobacteroides sp934726455, 95.0, 79.42, 0.139; GCA_900167895.1, s__Cryptobacteroides sp900167895, 95.0, 79.29, 0.069; GCA_018065265.1, s__Cryptobacteroides sp018065265, 95.0, 79.24, 0.042; GCA_902787295.1, s__Cryptobacteroides sp902787295, 95.0, 79.14, 0.125; GCA_018064625.1, s__Cryptobacteroides sp018064625, 95.0, 79.11, 0.056; GCA_944325495.1, s__Cryptobacteroides sp944325495, 95.0, 78.95, 0.542; GCA_000432655.1, s__Cryptobacteroides sp000432655, 95.0, 78.93, 0.056; GCA_018715685.1, s__Cryptobacteroides merdipullorum, 95.0, 78.92, 0.611; GCA_905235775.1, s__Cryptobacteroides sp905235775, 95.0, 78.9, 0.069; GCA_002439095.1, s__Cryptobacteroides sp002439095, 95.0, 78.85, 0.167; GCA_024401695.1, s__Cryptobacteroides sp024401695, 95.0, 78.85, 0.083; GCA_017695095.1, s__Cryptobacteroides avistercoris, 95.0, 78.71, 0.431; GCA_900543205.1, s__Cryptobacteroides excrementigallinarum, 95.0, 78.69, 0.472; GCA_902762435.1, s__Cryptobacteroides sp902762435, 95.0, 78.6, 0.111; GCA_017651785.1, s__Cryptobacteroides sp017651785, 95.0, 78.59, 0.042; GCA_900541925.1, s__Cryptobacteroides sp900541925, 95.0, 78.56, 0.236; GCA_024401805.1, s__Cryptobacteroides sp024401805, 95.0, 78.48, 0.056; GCA_018065985.1, s__Cryptobacteroides sp018065985, 95.0, 78.46, 0.069; GCA_024401915.1, s__Cryptobacteroides sp024401915, 95.0, 78.46, 0.083; GCA_017455065.1, s__Cryptobacteroides sp017455065, 95.0, 78.44, 0.111; GCA_016288775.1, s__Cryptobacteroides sp016288775, 95.0, 78.41, 0.097; GCA_017554335.1, s__Cryptobacteroides sp017554335, 95.0, 78.34, 0.069; GCA_900318565.1, s__Cryptobacteroides sp900318565, 95.0, 78.32, 0.111; GCA_017960585.1, s__Cryptobacteroides sp017960585, 95.0, 78.21, 0.097; GCA_004556005.1, s__Cryptobacteroides sp004556005, 95.0, 78.2, 0.097; GCA_902768985.1, s__Cryptobacteroides sp902768985, 95.0, 78.19, 0.083; GCA_017458145.1, s__Cryptobacteroides sp017458145, 95.0, 78.19, 0.153; GCA_902789245.1, s__Cryptobacteroides sp902789245, 95.0, 78.17, 0.097; GCA_945487035.1, s__Cryptobacteroides sp945487035, 95.0, 78.14, 0.042; GCA_017561865.1, s__Cryptobacteroides sp017561865, 95.0, 78.1, 0.069; GCA_018065485.1, s__Cryptobacteroides sp018065485, 95.0, 78.09, 0.042; GCA_900769905.1, s__Cryptobacteroides sp900769905, 95.0, 78.03, 0.167; GCA_017428725.1, s__Cryptobacteroides sp017428725, 95.0, 78.02, 0.139; GCA_902798975.1, s__Cryptobacteroides sp902798975, 95.0, 78.01, 0.097; GCA_945874355.1, s__Cryptobacteroides sp945874355, 95.0, 77.99, 0.194; GCA_017477245.1, s__Cryptobacteroides sp017477245, 95.0, 77.98, 0.167; GCA_934702165.1, s__Cryptobacteroides sp934702165, 95.0, 77.93, 0.167; GCA_017617715.1, s__Cryptobacteroides sp017617715, 95.0, 77.93, 0.056; GCA_017634595.1, s__Cryptobacteroides sp017634595, 95.0, 77.89, 0.097; GCA_944323775.1, s__Cryptobacteroides sp944323775, 95.0, 77.89, 0.167; GCA_017651465.1, s__Cryptobacteroides sp017651465, 95.0, 77.88, 0.069; GCA_002438805.1, s__Cryptobacteroides sp002438805, 95.0, 77.84, 0.208; GCA_900767405.1, s__Cryptobacteroides sp900767405, 95.0, 77.83, 0.083; GCA_024402095.1, s__Cryptobacteroides sp024402095, 95.0, 77.78, 0.056; GCA_018066125.1, s__Cryptobacteroides sp018066125, 95.0, 77.75, 0.028; GCA_902790635.1, s__Cryptobacteroides sp902790635, 95.0, 77.69, 0.167; GCA_017551425.1, s__Cryptobacteroides sp017551425, 95.0, 77.63, 0.125; GCA_017454905.1, s__Cryptobacteroides sp017454905, 95.0, 77.61, 0.222; GCA_001915575.1, s__Cryptobacteroides pullicola, 95.0, 77.56, 0.25; GCA_024401945.1, s__Cryptobacteroides sp024401945, 95.0, 77.47, 0.097; GCA_022508605.1, s__Cryptobacteroides sp022508605, 95.0, 77.45, 0.097; GCA_002395925.1, s__Cryptobacteroides sp002395925, 95.0, 77.39, 0.111; GCA_016290835.1, s__Cryptobacteroides sp016290835, 95.0, 77.38, 0.125; GCA_012744435.1, s__Cryptobacteroides sp012744435, 95.0, 77.34, 0.125; GCA_017548445.1, s__Cryptobacteroides sp017548445, 95.0, 77.23, 0.125; GCA_905234475.1, s__Cryptobacteroides sp905234475, 95.0, 77.2, 0.139; GCA_002451795.1, s__Cryptobacteroides sp002451795, 95.0, 77.19, 0.069; GCA_900771005.1, s__Cryptobacteroides sp900771005, 95.0, 77.17, 0.069; GCA_017616595.1, s__Cryptobacteroides sp017616595, 95.0, 77.15, 0.083; GCA_002315815.1, s__Cryptobacteroides sp002315815, 95.0, 77.06, 0.056; GCA_024401745.1, s__Cryptobacteroides sp024401745, 95.0, 77.05, 0.069; GCA_017651225.1, s__Cryptobacteroides sp017651225, 95.0, 77.03, 0.042; GCA_024695285.1, s__Cryptobacteroides sp024695285, 95.0, 76.98, 0.111; GCA_902792815.1, s__Cryptobacteroides sp902792815, 95.0, 76.93, 0.069; GCA_024401865.1, s__Cryptobacteroides sp024401865, 95.0, 76.93, 0.097; GCA_017383945.1, s__Cryptobacteroides sp017383945, 95.0, 76.88, 0.083; GCA_016281435.1, s__Cryptobacteroides sp016281435, 95.0, 76.87, 0.014; GCA_017535125.1, s__Cryptobacteroides sp017535125, 95.0, 76.84, 0.153; GCA_900319375.1, s__Cryptobacteroides sp900319375, 95.0, 76.79, 0.042; GCA_017454265.1, s__Cryptobacteroides sp017454265, 95.0, 76.73, 0.042; GCA_016295245.1, s__Cryptobacteroides sp016295245, 95.0, 76.71, 0.097; GCA_902766255.1, s__Cryptobacteroides sp902766255, 95.0, 76.68, 0.069; GCA_017453565.1, s__Cryptobacteroides sp017453565, 95.0, 76.64, 0.028; GCA_902780175.1, s__Cryptobacteroides sp902780175, 95.0, 76.63, 0.111; GCA_017454335.1, s__Cryptobacteroides sp017454335, 95.0, 76.5, 0.097; GCA_017509375.1, s__Cryptobacteroides sp017509375, 95.0, 76.49, 0.028; GCA_002309995.1, s__Cryptobacteroides sp002309995, 95.0, 76.42, 0.042; GCA_024681565.1, s__Cryptobacteroides sp024681565, 95.0, 76.36, 0.125; GCA_024401895.1, s__Cryptobacteroides sp024401895, 95.0, 76.21, 0.028; GCA_017612675.1, s__Cryptobacteroides sp017612675, 95.0, 76.19, 0.056; GCA_024401855.1, s__Cryptobacteroides sp024401855, 95.0, 76.04, 0.083; GCA_016286145.1, s__Cryptobacteroides sp016286145, 95.0, 75.95, 0.069; GCA_017561765.1, s__Cryptobacteroides sp017561765, 95.0, 75.91, 0.083; GCA_905234775.1, s__Cryptobacteroides sp905234775, 95.0, 75.72, 0.028; GCA_004555145.1, s__Cryptobacteroides sp004555145, 95.0, 75.68, 0.153; GCA_017444905.1, s__Cryptobacteroides sp017444905, 95.0, 75.57, 0.069; GCA_017962165.1, s__Cryptobacteroides sp017962165, 95.0, 75.35, 0.042; GCA_905234485.1, s__Cryptobacteroides sp905234485, 95.0, 75.32, 0.042; GCA_017615435.1, s__Cryptobacteroides sp017615435, 95.0, 75.04, 0.056; GCA_024401795.1, s__Cryptobacteroides sp024401795, 95.0, 75.01, 0.083; GCA_017615615.1, s__Cryptobacteroides sp017615615, 95.0, 74.94, 0.014; GCA_001602885.1, s__Cryptobacteroides sp001602885, 95.0, 74.56, 0.042; GCA_017617035.1, s__Cryptobacteroides sp017617035, 95.0, 74.5, 0.028; GCA_017538685.1, s__Cryptobacteroides sp017538685, 95.0, 74.4, 0.007	40.81	11
L1HIJ2401101-GF01GGE_1_bin.21	d__Bacteria;p__Spirochaetota;c__Spirochaetia;o__Sphaerochaetales;f__Sphaerochaetaceae;g__Ornithospirochaeta;s__Ornithospirochaeta stercoravium	GCA_017694915.1	95	d__Bacteria;p__Spirochaetota;c__Spirochaetia;o__Sphaerochaetales;f__Sphaerochaetaceae;g__Ornithospirochaeta;s__Ornithospirochaeta stercoravium	97.71	0.891	GCA_017694915.1	d__Bacteria;p__Spirochaetota;c__Spirochaetia;o__Sphaerochaetales;f__Sphaerochaetaceae;g__Ornithospirochaeta;s__Ornithospirochaeta stercoravium	97.71	0.891	d__Bacteria;p__Spirochaetota;c__Spirochaetia;o__Sphaerochaetales;f__Sphaerochaetaceae;g__Ornithospirochaeta;s__	taxonomic classification defined by topology and ANI	topological placement and ANI have congruent species assignments	GCA_944388955.1, s__Ornithospirochaeta sp944388955, 95.0, 79.79, 0.5; GCA_944389115.1, s__Ornithospirochaeta sp944389115, 95.0, 78.68, 0.237; GCA_944389085.1, s__Ornithospirochaeta sp944389085, 95.0, 78.62, 0.26; GCA_017694595.1, s__Ornithospirochaeta stercoripullorum, 95.0, 78.51, 0.26; GCA_944389505.1, s__Ornithospirochaeta sp944389505, 95.0, 78.37, 0.245; GCA_944389105.1, s__Ornithospirochaeta sp944389105, 95.0, 78.36, 0.311; GCA_944389065.1, s__Ornithospirochaeta sp944389065, 95.0, 78.3, 0.237; GCA_944392975.1, s__Ornithospirochaeta sp944392975, 95.0, 78.29, 0.24; GCA_944389015.1, s__Ornithospirochaeta sp944389015, 95.0, 78.26, 0.245; GCA_944392985.1, s__Ornithospirochaeta sp944392985, 95.0, 78.2, 0.26; GCA_944389055.1, s__Ornithospirochaeta sp944389055, 95.0, 78.06, 0.242; GCA_944392735.1, s__Ornithospirochaeta sp944392735, 95.0, 78.05, 0.187; GCA_944392935.1, s__Ornithospirochaeta sp944392935, 95.0, 78.0, 0.24; GCA_944392705.1, s__Ornithospirochaeta sp944392705, 95.0, 78.0, 0.263; GCA_944389025.1, s__Ornithospirochaeta sp944389025, 95.0, 77.95, 0.093; GCA_944389075.1, s__Ornithospirochaeta sp944389075, 95.0, 77.81, 0.247; GCA_944389145.1, s__Ornithospirochaeta sp944389145, 95.0, 77.78, 0.177; GCA_944389295.1, s__Ornithospirochaeta sp944389295, 95.0, 77.68, 0.247; GCA_018711525.1, s__Ornithospirochaeta stercorigallinarum, 95.0, 77.68, 0.088; GCA_944389985.1, s__Ornithospirochaeta sp944389985, 95.0, 77.58, 0.202; GCA_944390725.1, s__Ornithospirochaeta sp944390725, 95.0, 77.54, 0.134; GCA_944390015.1, s__Ornithospirochaeta sp944390015, 95.0, 77.39, 0.086; GCA_934276695.1, s__Ornithospirochaeta sp934276695, 95.0, 77.39, 0.048; GCA_944389155.1, s__Ornithospirochaeta sp944389155, 95.0, 77.38, 0.22; GCA_944389975.1, s__Ornithospirochaeta sp944389975, 95.0, 77.33, 0.061; GCA_944389275.1, s__Ornithospirochaeta sp944389275, 95.0, 77.31, 0.202; GCA_022771185.1, s__Ornithospirochaeta sp022771185, 95.0, 77.3, 0.03; GCA_934247875.1, s__Ornithospirochaeta sp934247875, 95.0, 77.28, 0.076; GCA_019113245.1, s__Ornithospirochaeta avicola, 95.0, 77.27, 0.063; GCA_022784805.1, s__Ornithospirochaeta sp022784805, 95.0, 77.03, 0.043; GCA_016302165.1, s__Ornithospirochaeta sp016302165, 95.0, 77.0, 0.035; GCA_934276485.1, s__Ornithospirochaeta sp934276485, 95.0, 76.95, 0.071; GCA_934271365.1, s__Ornithospirochaeta sp934271365, 95.0, 76.92, 0.109; GCA_002406055.1, s__Ornithospirochaeta sp002406055, 95.0, 76.89, 0.033; GCA_022785155.1, s__Ornithospirochaeta sp022785155, 95.0, 76.84, 0.061; GCA_944392965.1, s__Ornithospirochaeta sp944392965, 95.0, 76.77, 0.078; GCA_002452215.1, s__Ornithospirochaeta sp002452215, 95.0, 76.59, 0.056; GCA_017629575.1, s__Ornithospirochaeta sp017629575, 95.0, 76.41, 0.065	69.55	11
L1HIJ2401101-GF01GGE_1_bin.27	d__Bacteria;p__Bacillota_A;c__Clostridia;o__Christensenellales;f__Borkfalkiaceae;g__Borkfalkia;s__	N/A	N/A	N/A	N/A	N/A	GCA_944368775.1	d__Bacteria;p__Bacillota_A;c__Clostridia;o__Christensenellales;f__Borkfalkiaceae;g__Borkfalkia;s__Borkfalkia sp944368775	81.45	0.55	d__Bacteria;p__Bacillota_A;c__Clostridia;o__Christensenellales;f__Borkfalkiaceae;g__Borkfalkia;s__	taxonomic classification defined by topology and ANI	classification based on placement in class-level tree	GCA_019114625.1, s__Borkfalkia faecigallinarum, 95.0, 81.13, 0.485; GCA_904419945.1, s__Borkfalkia sp904419945, 95.0, 80.85, 0.512; GCA_944372075.1, s__Borkfalkia sp944372075, 95.0, 80.31, 0.151; GCA_019114755.1, s__Borkfalkia faecavium, 95.0, 79.28, 0.393; GCA_019423125.1, s__Borkfalkia sp019423125, 95.0, 78.67, 0.325; GCA_944341895.1, s__Borkfalkia sp944341895, 95.0, 78.57, 0.198; GCA_944328645.1, s__Borkfalkia sp944328645, 95.0, 78.55, 0.195; GCA_944328845.1, s__Borkfalkia sp944328845, 95.0, 78.32, 0.246; GCA_017886545.1, s__Borkfalkia sp017886545, 95.0, 78.31, 0.272; GCA_944342025.1, s__Borkfalkia sp944342025, 95.0, 78.28, 0.204; GCA_944328405.1, s__Borkfalkia sp944328405, 95.0, 78.25, 0.269; GCA_944328445.1, s__Borkfalkia sp944328445, 95.0, 78.2, 0.269; GCA_944328665.1, s__Borkfalkia sp944328665, 95.0, 78.12, 0.281; GCA_900761665.1, s__Borkfalkia avicola, 95.0, 78.11, 0.251; GCA_944328905.1, s__Borkfalkia sp944328905, 95.0, 78.09, 0.195; GCA_900761675.1, s__Borkfalkia excrementigallinarum, 95.0, 78.06, 0.263; GCA_019115995.1, s__Borkfalkia avistercoris, 95.0, 78.06, 0.24; GCA_930989535.1, s__Borkfalkia excrementipullorum, 95.0, 78.05, 0.275; GCA_944359385.1, s__Borkfalkia sp944359385, 95.0, 78.01, 0.246; GCA_944359365.1, s__Borkfalkia sp944359365, 95.0, 77.98, 0.237; GCA_930990665.1, s__Borkfalkia sp930990665, 95.0, 77.97, 0.154; GCA_019119395.1, s__Borkfalkia stercoripullorum, 95.0, 77.96, 0.269; GCA_944376445.1, s__Borkfalkia sp944376445, 95.0, 77.94, 0.287; GCA_904374385.1, s__Borkfalkia sp904374385, 95.0, 77.91, 0.246; GCA_019114245.1, s__Borkfalkia faecipullorum, 95.0, 77.88, 0.278; GCA_017886895.1, s__Borkfalkia sp017886895, 95.0, 77.84, 0.234; GCA_904373255.1, s__Borkfalkia sp904373255, 95.0, 77.74, 0.272; GCA_944376145.1, s__Borkfalkia sp944376145, 95.0, 77.65, 0.166; GCA_944341655.1, s__Borkfalkia sp944341655, 95.0, 77.65, 0.219; GCA_944368925.1, s__Borkfalkia sp944368925, 95.0, 77.46, 0.305; GCA_944346885.1, s__Borkfalkia sp944346885, 95.0, 77.43, 0.275; GCA_019115945.1, s__Borkfalkia excrementavium, 95.0, 77.38, 0.231; GCA_944368795.1, s__Borkfalkia sp944368795, 95.0, 77.31, 0.219; GCA_003343765.1, s__Borkfalkia sp003343765, 95.0, 77.23, 0.133; GCA_900557285.1, s__Borkfalkia sp900557285, 95.0, 77.23, 0.109; GCA_944328495.1, s__Borkfalkia sp944328495, 95.0, 77.15, 0.225; GCF_004134775.1, s__Borkfalkia ceftriaxoniphila, 95.0, 76.95, 0.225	43.4	11
L1HIJ2401101-GF01GGE_1_bin.32	d__Bacteria;p__Spirochaetota;c__Spirochaetia;o__Sphaerochaetales;f__Sphaerochaetaceae;g__Ornithospirochaeta;s__Ornithospirochaeta sp944389025	GCA_944389025.1	95	d__Bacteria;p__Spirochaetota;c__Spirochaetia;o__Sphaerochaetales;f__Sphaerochaetaceae;g__Ornithospirochaeta;s__Ornithospirochaeta sp944389025	96.04	0.93	GCA_944389025.1	d__Bacteria;p__Spirochaetota;c__Spirochaetia;o__Sphaerochaetales;f__Sphaerochaetaceae;g__Ornithospirochaeta;s__Ornithospirochaeta sp944389025	96.04	0.93	d__Bacteria;p__Spirochaetota;c__Spirochaetia;o__Sphaerochaetales;f__Sphaerochaetaceae;g__Ornithospirochaeta;s__	taxonomic classification defined by topology and ANI	topological placement and ANI have congruent species assignments	GCA_018711525.1, s__Ornithospirochaeta stercorigallinarum, 95.0, 79.87, 0.462; GCA_944390015.1, s__Ornithospirochaeta sp944390015, 95.0, 79.56, 0.434; GCA_944392965.1, s__Ornithospirochaeta sp944392965, 95.0, 78.54, 0.383; GCA_944392705.1, s__Ornithospirochaeta sp944392705, 95.0, 77.74, 0.064; GCA_944389065.1, s__Ornithospirochaeta sp944389065, 95.0, 77.56, 0.08; GCA_944389085.1, s__Ornithospirochaeta sp944389085, 95.0, 77.4, 0.081; GCA_944389075.1, s__Ornithospirochaeta sp944389075, 95.0, 77.33, 0.085; GCA_017694915.1, s__Ornithospirochaeta stercoravium, 95.0, 77.33, 0.106; GCA_944389505.1, s__Ornithospirochaeta sp944389505, 95.0, 77.16, 0.076; GCA_934276695.1, s__Ornithospirochaeta sp934276695, 95.0, 77.16, 0.05; GCA_944389015.1, s__Ornithospirochaeta sp944389015, 95.0, 77.13, 0.097; GCA_944389975.1, s__Ornithospirochaeta sp944389975, 95.0, 77.08, 0.082; GCA_017629575.1, s__Ornithospirochaeta sp017629575, 95.0, 77.04, 0.048; GCA_944392985.1, s__Ornithospirochaeta sp944392985, 95.0, 77.02, 0.087; GCA_944392975.1, s__Ornithospirochaeta sp944392975, 95.0, 77.01, 0.061; GCA_944389275.1, s__Ornithospirochaeta sp944389275, 95.0, 76.99, 0.089; GCA_944392735.1, s__Ornithospirochaeta sp944392735, 95.0, 76.94, 0.078; GCA_017694595.1, s__Ornithospirochaeta stercoripullorum, 95.0, 76.88, 0.076; GCA_944388955.1, s__Ornithospirochaeta sp944388955, 95.0, 76.84, 0.087; GCA_944389115.1, s__Ornithospirochaeta sp944389115, 95.0, 76.8, 0.068; GCA_019113245.1, s__Ornithospirochaeta avicola, 95.0, 76.78, 0.115; GCA_944389055.1, s__Ornithospirochaeta sp944389055, 95.0, 76.78, 0.078; GCA_934247875.1, s__Ornithospirochaeta sp934247875, 95.0, 76.68, 0.045; GCA_944389105.1, s__Ornithospirochaeta sp944389105, 95.0, 76.67, 0.08; GCA_934271365.1, s__Ornithospirochaeta sp934271365, 95.0, 76.65, 0.059; GCA_944389985.1, s__Ornithospirochaeta sp944389985, 95.0, 76.64, 0.094; GCA_944390725.1, s__Ornithospirochaeta sp944390725, 95.0, 76.58, 0.059; GCA_944389155.1, s__Ornithospirochaeta sp944389155, 95.0, 76.57, 0.083; GCA_944389295.1, s__Ornithospirochaeta sp944389295, 95.0, 76.48, 0.085; GCA_022771185.1, s__Ornithospirochaeta sp022771185, 95.0, 76.47, 0.034; GCA_002406055.1, s__Ornithospirochaeta sp002406055, 95.0, 76.46, 0.023; GCA_944392935.1, s__Ornithospirochaeta sp944392935, 95.0, 76.41, 0.072; GCA_022784805.1, s__Ornithospirochaeta sp022784805, 95.0, 76.33, 0.045; GCA_934276485.1, s__Ornithospirochaeta sp934276485, 95.0, 76.27, 0.044; GCA_016302165.1, s__Ornithospirochaeta sp016302165, 95.0, 76.22, 0.036; GCA_022785155.1, s__Ornithospirochaeta sp022785155, 95.0, 76.21, 0.034; GCA_002452215.1, s__Ornithospirochaeta sp002452215, 95.0, 76.08, 0.03; GCA_944389145.1, s__Ornithospirochaeta sp944389145, 95.0, 76.05, 0.091	66.67	11
L1HIJ2401101-GF01GGE_1_bin.34	d__Bacteria;p__Bacillota_A;c__Clostridia;o__Oscillospirales;f__Ruminococcaceae;g__Gemmiger;s__	N/A	N/A	N/A	N/A	N/A	GCA_019116485.1	d__Bacteria;p__Bacillota_A;c__Clostridia;o__Oscillospirales;f__Ruminococcaceae;g__Gemmiger;s__Gemmiger excrementavium	86.23	0.761	d__Bacteria;p__Bacillota_A;c__Clostridia;o__Oscillospirales;f__Ruminococcaceae;g__Gemmiger;s__	taxonomic classification defined by topology and ANI	classification based on placement in class-level tree	GCA_944388215.1, s__Gemmiger sp944388215, 95.0, 84.36, 0.698; GCA_904374465.1, s__Gemmiger sp904374465, 95.0, 84.14, 0.691; GCA_944388135.1, s__Gemmiger sp944388135, 95.0, 83.83, 0.633; GCA_900545545.1, s__Gemmiger sp900545545, 95.0, 83.79, 0.698; GCA_025152575.1, s__Gemmiger variabilis, 95.0, 83.52, 0.742; GCA_019116445.1, s__Gemmiger excrementigallinarum, 95.0, 83.31, 0.647; GCA_019116705.1, s__Gemmiger avistercoris, 95.0, 82.93, 0.558; GCA_019424695.1, s__Gemmiger sp019424695, 95.0, 82.46, 0.37; GCF_016901605.1, s__Gemmiger formicilis_B, 95.0, 82.32, 0.609; GCA_003343905.1, s__Gemmiger variabilis_C, 95.0, 82.17, 0.638; GCA_019115045.1, s__Gemmiger excrementipullorum, 95.0, 81.77, 0.623; GCA_944388175.1, s__Gemmiger sp944388175, 95.0, 81.58, 0.478; GCA_900539695.1, s__Gemmiger sp900539695, 95.0, 81.14, 0.541; GCA_002306375.1, s__Gemmiger sp002306375, 95.0, 81.02, 0.457; GCA_905214345.1, s__Gemmiger sp905214345, 95.0, 80.88, 0.575; GCF_016900095.1, s__Gemmiger formicilis_A, 95.0, 80.84, 0.597; GCA_944382835.1, s__Gemmiger sp944382835, 95.0, 80.74, 0.524; GCA_944388165.1, s__Gemmiger sp944388165, 95.0, 80.58, 0.531; GCA_944388105.1, s__Gemmiger sp944388105, 95.0, 80.52, 0.476; GCA_944382785.1, s__Gemmiger sp944382785, 95.0, 80.45, 0.519; GCF_014982805.1, s__Gemmiger gallinarum, 95.0, 80.41, 0.49; GCA_019119835.1, s__Gemmiger stercoravium, 95.0, 80.41, 0.505; GCA_019114415.1, s__Gemmiger faecavium, 95.0, 80.26, 0.483; GCA_019413245.1, s__Gemmiger sp019413245, 95.0, 80.22, 0.49; GCF_024462815.1, s__Gemmiger sp900554145, 95.0, 80.17, 0.483; GCA_900540595.1, s__Gemmiger sp900540595, 95.0, 80.17, 0.541; GCF_018784445.1, s__Gemmiger sp900540775, 95.0, 80.16, 0.553; GCA_004554775.1, s__Gemmiger variabilis_B, 95.0, 80.15, 0.548; GCA_934561205.1, s__Gemmiger sp934561205, 95.0, 80.14, 0.428; GCF_900167555.1, s__Gemmiger formicilis, 95.0, 80.12, 0.522; GCA_019119495.1, s__Gemmiger stercorigallinarum, 95.0, 80.0, 0.411; GCA_004561545.1, s__Gemmiger sp004561545, 95.0, 79.97, 0.367; GCA_019120395.1, s__Gemmiger faecigallinarum, 95.0, 79.95, 0.507; GCA_934502625.1, s__Gemmiger sp934502625, 95.0, 79.71, 0.403; GCA_904390925.1, s__Gemmiger sp904390925, 95.0, 79.52, 0.42; GCA_944388125.1, s__Gemmiger sp944388125, 95.0, 79.52, 0.486; GCA_944388145.1, s__Gemmiger sp944388145, 95.0, 79.47, 0.437; GCA_019420135.1, s__Gemmiger sp019420135, 95.0, 79.43, 0.391; GCA_004552305.1, s__Gemmiger variabilis_A, 95.0, 79.32, 0.42; GCA_900772715.1, s__Gemmiger sp900772715, 95.0, 79.3, 0.259; GCA_944382805.1, s__Gemmiger sp944382805, 95.0, 78.94, 0.343; GCA_900556255.1, s__Gemmiger sp900556255, 95.0, 78.92, 0.3; GCA_019119365.1, s__Gemmiger stercoripullorum, 95.0, 78.87, 0.401; GCA_004000625.1, s__Gemmiger qucibialis, 95.0, 78.41, 0.353; GCA_900548355.1, s__Gemmiger avicola, 95.0, 77.9, 0.302	32.91	11
L1HIJ2401101-GF01GGE_1_bin.35	d__Bacteria;p__Bacillota_C;c__Negativicutes;o__Veillonellales;f__Megasphaeraceae;g__Megasphaera;s__Megasphaera sp900554215	GCA_900554215.1	95	d__Bacteria;p__Bacillota_C;c__Negativicutes;o__Veillonellales;f__Megasphaeraceae;g__Megasphaera;s__Megasphaera sp900554215	96.22	0.861	GCA_900554215.1	d__Bacteria;p__Bacillota_C;c__Negativicutes;o__Veillonellales;f__Megasphaeraceae;g__Megasphaera;s__Megasphaera sp900554215	96.22	0.861	d__Bacteria;p__Bacillota_C;c__Negativicutes;o__Veillonellales;f__Megasphaeraceae;g__Megasphaera;s__	taxonomic classification defined by topology and ANI	topological placement and ANI have congruent species assignments	GCF_003367905.1, s__Megasphaera stantonii, 95.0, 95.3, 0.91; GCF_003010495.1, s__Megasphaera elsdenii, 95.0, 79.56, 0.434; GCF_000417505.1, s__Megasphaera sp000417505, 95.0, 79.53, 0.455; GCA_902388315.1, s__Megasphaera sp902388315, 95.0, 79.49, 0.438; GCA_900548635.1, s__Megasphaera sp900548635, 95.0, 79.46, 0.517; GCA_900539295.1, s__Megasphaera sp900539295, 95.0, 79.08, 0.379; GCF_001546855.1, s__Megasphaera sp001546855, 95.0, 78.99, 0.362; GCF_020539865.1, s__Megasphaera elsdenii_A, 95.0, 78.91, 0.392; GCF_000455225.1, s__Megasphaera massiliensis, 95.0, 78.79, 0.383; GCA_002319965.1, s__Megasphaera sp002319965, 95.0, 78.77, 0.339; GCA_934193515.1, s__Megasphaera sp934193515, 95.0, 78.59, 0.29; GCA_002431345.1, s__Megasphaera sp002431345, 95.0, 78.38, 0.29; GCA_934202965.1, s__Megasphaera sp934202965, 95.0, 78.36, 0.243; GCA_900540735.1, s__Megasphaera sp900540735, 95.0, 77.8, 0.214; GCA_022486585.1, s__Megasphaera sp022486585, 95.0, 77.77, 0.213; GCF_000214495.1, s__Megasphaera lornae, 95.0, 77.67, 0.093; GCF_001045675.1, s__Megasphaera cerevisiae, 95.0, 77.57, 0.205; GCA_022641375.1, s__Megasphaera sp022641375, 95.0, 77.44, 0.25; GCF_001553405.1, s__Megasphaera hutchinsoni, 95.0, 77.35, 0.063	96.01	11
L1HIJ2401101-GF01GGE_1_bin.36	d__Bacteria;p__Synergistota;c__Synergistia;o__Synergistales;f__Synergistaceae;g__Caccocola;s__	N/A	N/A	N/A	N/A	N/A	GCA_900545755.1	d__Bacteria;p__Synergistota;c__Synergistia;o__Synergistales;f__Synergistaceae;g__Caccocola;s__Caccocola sp900545755	89.11	0.849	d__Bacteria;p__Synergistota;c__Synergistia;o__Synergistales;f__Synergistaceae;g__Caccocola;s__	taxonomic classification defined by topology and ANI	classification based on placement in class-level tree	GCA_900544635.1, s__Caccocola faecigallinarum, 95.0, 87.38, 0.738; GCA_018716365.1, s__Caccocola faecipullorum, 95.0, 86.08, 0.738; GCF_002159945.1, s__Caccocola sp002159945, 95.0, 83.27, 0.831	63.4	11
L1HIJ2401101-GF01GGE_1_bin.37	d__Bacteria;p__Desulfobacterota;c__Desulfovibrionia;o__Desulfovibrionales;f__Desulfovibrionaceae;g__Desulfovibrio;s__	N/A	N/A	N/A	N/A	N/A	GCA_019118345.1	d__Bacteria;p__Desulfobacterota;c__Desulfovibrionia;o__Desulfovibrionales;f__Desulfovibrionaceae;g__Desulfovibrio;s__Desulfovibrio intestinavium	88.4	0.793	d__Bacteria;p__Desulfobacterota;c__Desulfovibrionia;o__Desulfovibrionales;f__Desulfovibrionaceae;g__Desulfovibrio;s__	taxonomic classification defined by topology and ANI	classification based on placement in class-level tree	GCA_019118745.1, s__Desulfovibrio gallistercoris, 95.0, 84.19, 0.726; GCA_944324525.1, s__Desulfovibrio sp944324525, 95.0, 84.03, 0.721; GCA_944324935.1, s__Desulfovibrio sp944324935, 95.0, 83.79, 0.705; GCA_944327235.1, s__Desulfovibrio sp944327235, 95.0, 83.43, 0.694; GCA_944327045.1, s__Desulfovibrio sp944327045, 95.0, 83.15, 0.688; GCA_944324505.1, s__Desulfovibrio sp944324505, 95.0, 81.19, 0.61; GCF_900116045.1, s__Desulfovibrio piger_A, 95.0, 79.72, 0.448; GCA_905215675.1, s__Desulfovibrio sp905215675, 95.0, 79.52, 0.423; GCF_000156375.1, s__Desulfovibrio piger, 95.0439, 79.49, 0.426; GCF_012843875.1, s__Desulfovibrio sp900556755, 95.0439, 79.44, 0.412; GCA_945871415.1, s__Desulfovibrio sp945871415, 95.0, 79.12, 0.35; GCA_019114565.1, s__Desulfovibrio intestinigallinarum, 95.0, 79.11, 0.397; GCF_009696265.1, s__Desulfovibrio porci, 95.0, 79.09, 0.45; GCA_944327285.1, s__Desulfovibrio sp944327285, 95.0, 79.01, 0.377; GCA_015062205.1, s__Desulfovibrio desulfuricans_D, 95.0, 79.0, 0.339; GCF_001553605.1, s__Desulfovibrio fairfieldensis, 95.0, 78.97, 0.451; GCA_944324555.1, s__Desulfovibrio sp944324555, 95.0, 78.88, 0.378; GCA_910575755.1, s__Desulfovibrio sp910575755, 95.0, 78.8, 0.372; GCA_000403945.1, s__Desulfovibrio sp000403945, 95.0, 78.74, 0.346; GCA_910584445.1, s__Desulfovibrio sp910584445, 95.0, 78.62, 0.305; GCF_900102485.1, s__Desulfovibrio legallii_A, 95.0, 78.57, 0.382; GCF_011039085.1, s__Desulfovibrio sp011039085, 95.0, 78.43, 0.341; GCA_900547595.1, s__Desulfovibrio sp900547595, 95.0, 78.42, 0.346; GCF_011039135.1, s__Desulfovibrio sp011039135, 95.0, 78.38, 0.311; GCA_014803725.1, s__Desulfovibrio sp014803725, 95.0, 78.34, 0.314; GCF_004309735.1, s__Desulfovibrio legallii, 95.0, 78.29, 0.343; GCA_014804965.1, s__Desulfovibrio sp014804965, 95.0, 78.27, 0.316; GCA_934546745.1, s__Desulfovibrio sp934546745, 95.0, 78.24, 0.319; GCA_014804905.1, s__Desulfovibrio sp014804905, 95.0, 78.19, 0.324; GCA_017415765.1, s__Desulfovibrio sp017415765, 95.0, 77.94, 0.278; GCF_003860215.1, s__Desulfovibrio sp003860215, 95.0, 77.83, 0.26; GCF_000420465.1, s__Desulfovibrio desulfuricans, 95.0, 77.8, 0.286; GCA_019422935.1, s__Desulfovibrio sp019422935, 95.0, 77.78, 0.269; GCF_902702915.1, s__Desulfovibrio sp900095395, 95.0, 77.77, 0.314; GCA_002237645.1, s__Desulfovibrio sp002237645, 95.0, 77.75, 0.286; GCA_023419375.1, s__Desulfovibrio sp023419375, 95.0, 77.73, 0.312; GCA_905214305.1, s__Desulfovibrio sp905214305, 95.0, 77.7, 0.279; GCA_019424165.1, s__Desulfovibrio sp019424165, 95.0, 77.65, 0.269; GCF_022508225.1, s__Desulfovibrio sp022508225, 95.0, 77.58, 0.278; GCA_009712225.1, s__Desulfovibrio sp009712225, 95.0, 77.57, 0.258; GCF_004801255.1, s__Desulfovibrio desulfuricans_C, 95.0, 77.43, 0.303; GCA_009929215.1, s__Desulfovibrio sp009929215, 95.0, 77.43, 0.236; GCA_019113165.1, s__Desulfovibrio intestinipullorum, 95.0, 77.42, 0.202; GCF_900243745.1, s__Desulfovibrio sp900243745, 95.0, 77.42, 0.263; GCF_014202345.1, s__Desulfovibrio intestinalis, 95.0, 77.37, 0.217; GCA_017455745.1, s__Desulfovibrio sp017455745, 95.0, 77.22, 0.021; GCA_017396005.1, s__Desulfovibrio sp017396005, 95.0, 77.13, 0.181; GCA_003251995.1, s__Desulfovibrio desulfuricans_B, 95.0, 77.13, 0.158; GCF_002159665.1, s__Desulfovibrio faecigallinarum, 95.0, 77.09, 0.124; GCA_900546145.1, s__Desulfovibrio sp900546145, 95.0, 76.96, 0.126; GCA_944327295.1, s__Desulfovibrio sp944327295, 95.0, 76.96, 0.186; GCA_002369295.1, s__Desulfovibrio sp002369295, 95.0, 76.93, 0.172; GCA_024692205.1, s__Desulfovibrio sp024692205, 95.0, 76.84, 0.148; GCA_016284885.1, s__Desulfovibrio sp016284885, 95.0, 76.83, 0.167; GCA_017454855.1, s__Desulfovibrio sp017454855, 95.0, 76.78, 0.14; GCF_002355955.1, s__Desulfovibrio trichonymphae, 95.0, 76.73, 0.164; GCA_024683955.1, s__Desulfovibrio sp024683955, 95.0, 76.71, 0.041; GCA_900319575.1, s__Desulfovibrio sp900319575, 95.0, 76.67, 0.145; GCA_009773975.1, s__Desulfovibrio sp009773975, 95.0, 76.62, 0.105; GCA_944327095.1, s__Desulfovibrio sp944327095, 95.0, 76.56, 0.12; GCA_017613295.1, s__Desulfovibrio sp017613295, 95.0, 76.54, 0.143; GCA_017454325.1, s__Desulfovibrio sp017454325, 95.0, 76.46, 0.083; GCA_905235595.1, s__Desulfovibrio sp905235595, 95.0, 76.45, 0.096; GCA_017613715.1, s__Desulfovibrio sp017613715, 95.0, 76.43, 0.074; GCA_013374015.1, s__Desulfovibrio kirbyi, 95.0, 76.43, 0.098; GCA_017528345.1, s__Desulfovibrio sp017528345, 95.0, 76.29, 0.067; GCA_024699605.1, s__Desulfovibrio sp024699605, 95.0, 76.28, 0.07; GCA_017450275.1, s__Desulfovibrio sp017450275, 95.0, 76.27, 0.05; GCA_910587035.1, s__Desulfovibrio sp910587035, 95.0, 76.26, 0.072; GCA_014804915.1, s__Desulfovibrio sp014804915, 95.0, 75.94, 0.068; GCA_017454105.1, s__Desulfovibrio sp017454105, 95.0, 75.77, 0.043; GCA_014804865.1, s__Desulfovibrio sp014804865, 95.0, 75.6, 0.039; GCA_017454005.1, s__Desulfovibrio sp017454005, 95.0, 75.15, 0.012	82.34	11
L1HIJ2401101-GF01GGE_1_bin.39	d__Bacteria;p__Spirochaetota;c__Spirochaetia;o__Sphaerochaetales;f__Sphaerochaetaceae;g__Bullifex;s__Bullifex sp944393005	GCA_944393005.1	95	d__Bacteria;p__Spirochaetota;c__Spirochaetia;o__Sphaerochaetales;f__Sphaerochaetaceae;g__Bullifex;s__Bullifex sp944393005	96.89	0.926	GCA_944393005.1	d__Bacteria;p__Spirochaetota;c__Spirochaetia;o__Sphaerochaetales;f__Sphaerochaetaceae;g__Bullifex;s__Bullifex sp944393005	96.89	0.926	d__Bacteria;p__Spirochaetota;c__Spirochaetia;o__Sphaerochaetales;f__Sphaerochaetaceae;g__Bullifex;s__	taxonomic classification defined by topology and ANI	topological placement and ANI have congruent species assignments	GCA_944390025.1, s__Bullifex sp944390025, 95.0, 79.05, 0.288; GCF_009695635.1, s__Bullifex porci, 95.0, 78.94, 0.059; GCA_944390865.1, s__Bullifex sp944390865, 95.0, 78.27, 0.27; GCA_900769955.1, s__Bullifex sp900769955, 95.0, 78.16, 0.112; GCA_017478205.1, s__Bullifex sp017478205, 95.0, 77.95, 0.069; GCA_024698005.1, s__Bullifex sp024698005, 95.0, 77.78, 0.074; GCA_022788185.1, s__Bullifex sp022788185, 95.0, 77.62, 0.154; GCA_001604265.1, s__Bullifex sp001604265, 95.0, 77.53, 0.067; GCA_944390045.1, s__Bullifex sp944390045, 95.0, 77.42, 0.238; GCA_944388965.1, s__Bullifex sp944388965, 95.0, 77.37, 0.206; GCA_017694495.1, s__Bullifex pullistercoris, 95.0, 77.09, 0.143; GCA_944392695.1, s__Bullifex sp944392695, 95.0, 76.98, 0.137	75.73	11
L1HIJ2401101-GF01GGE_1_bin.44	d__Bacteria;p__Pseudomonadota;c__Gammaproteobacteria;o__Enterobacterales_A;f__Succinivibrionaceae;g__Succinivibrio;s__	N/A	N/A	N/A	N/A	N/A	N/A	N/A	N/A	N/A	d__Bacteria;p__Pseudomonadota;c__Gammaproteobacteria;o__Enterobacterales_A;f__Succinivibrionaceae;g__Succinivibrio;s__	taxonomic classification defined by topology and ANI	classification based on placement in class-level tree	GCA_019420905.1, s__Succinivibrio sp019420905, 95.0, 86.37, 0.897; GCA_905201175.1, s__Succinivibrio sp905201175, 95.0, 85.94, 0.752; GCA_900548485.1, s__Succinivibrio sp900548485, 95.0, 82.67, 0.625; GCA_900552905.1, s__Succinivibrio sp900552905, 95.0, 79.15, 0.417; GCA_905186145.1, s__Succinivibrio sp905186145, 95.0, 78.41, 0.389; GCA_017635415.1, s__Succinivibrio sp017635415, 95.0, 77.57, 0.047; GCA_012519775.1, s__Succinivibrio sp012519775, 95.0, 77.09, 0.074; GCA_934218695.1, s__Succinivibrio sp934218695, 95.0, 76.89, 0.087; GCA_900316375.1, s__Succinivibrio sp900316375, 95.0, 76.78, 0.071; GCA_002449335.1, s__Succinivibrio sp002449335, 95.0, 76.63, 0.101; GCF_011065405.1, s__Succinivibrio dextrinosolvens_A, 95.0, 76.63, 0.094; GCA_900315395.1, s__Succinivibrio sp900315395, 95.0, 76.61, 0.106; GCF_900167015.1, s__Succinivibrio dextrinosolvens, 95.0, 76.54, 0.108; GCA_000431835.1, s__Succinivibrio sp000431835, 95.0, 76.51, 0.12; GCA_900767695.1, s__Succinivibrio sp900767695, 95.0, 76.42, 0.016; GCA_024693025.1, s__Succinivibrio sp024693025, 95.0, 76.42, 0.074; GCA_902772715.1, s__Succinivibrio sp902772715, 95.0, 76.37, 0.041; GCA_017959135.1, s__Succinivibrio sp017959135, 95.0, 76.35, 0.065; GCA_900770725.1, s__Succinivibrio sp900770725, 95.0, 76.32, 0.025; GCA_003477345.1, s__Succinivibrio sp003477345, 95.0, 76.3, 0.046; GCA_023460615.1, s__Succinivibrio sp023460615, 95.0, 76.27, 0.08; GCA_902785325.1, s__Succinivibrio sp003456415, 95.0, 76.25, 0.092; GCA_900116345.1, s__Succinivibrio dextrinosolvens_B, 95.0, 76.25, 0.099; GCF_019448115.1, s__Succinivibrio hippei_B, 95.0, 76.2, 0.099; GCA_900316175.1, s__Succinivibrio sp900316175, 95.0, 76.15, 0.094; GCA_017469335.1, s__Succinivibrio sp017469335, 95.0, 76.13, 0.032; GCA_022779845.1, s__Succinivibrio sp022779845, 95.0, 76.05, 0.051; GCA_900317105.1, s__Succinivibrio sp900317105, 95.0, 76.05, 0.087; GCA_902776275.1, s__Succinivibrio sp902776275, 95.0, 75.93, 0.025; GCA_002473165.1, s__Succinivibrio sp002473165, 95.0, 75.85, 0.025; GCA_900754255.1, s__Succinivibrio sp900555115, 95.0, 75.83, 0.064; GCA_004557545.1, s__Succinivibrio hippei_A, 95.0, 75.51, 0.037	67.69	11
L1HIJ2401101-GF01GGE_1_bin.47	d__Bacteria;p__Bacillota;c__Bacilli;o__RFN20;f__CAG-449;g__CALVJO01;s__CALVJO01 sp944332075	GCA_944332075.1	95	d__Bacteria;p__Bacillota;c__Bacilli;o__RFN20;f__CAG-449;g__CALVJO01;s__CALVJO01 sp944332075	95.12	0.666	GCA_944332075.1	d__Bacteria;p__Bacillota;c__Bacilli;o__RFN20;f__CAG-449;g__CALVJO01;s__CALVJO01 sp944332075	95.12	0.666	d__Bacteria;p__Bacillota;c__Bacilli;o__RFN20;f__CAG-449;g__CALVJO01;s__	taxonomic classification defined by topology and ANI	topological placement and ANI have congruent species assignments	GCA_944332525.1, s__CALVJO01 sp944332525, 95.0, 93.67, 0.669; GCA_944332225.1, s__CALVJO01 sp944332225, 95.0, 77.37, 0.168	77.64	11
L1HIJ2401101-GF01GGE_1_bin.5	d__Bacteria;p__Bacillota_A;c__Clostridia;o__Christensenellales;f__Borkfalkiaceae;g__Borkfalkia;s__Borkfalkia faecavium	GCA_019114755.1	95	d__Bacteria;p__Bacillota_A;c__Clostridia;o__Christensenellales;f__Borkfalkiaceae;g__Borkfalkia;s__Borkfalkia faecavium	97.55	0.88	GCA_019114755.1	d__Bacteria;p__Bacillota_A;c__Clostridia;o__Christensenellales;f__Borkfalkiaceae;g__Borkfalkia;s__Borkfalkia faecavium	97.55	0.88	d__Bacteria;p__Bacillota_A;c__Clostridia;o__Christensenellales;f__Borkfalkiaceae;g__Borkfalkia;s__	taxonomic classification defined by topology and ANI	topological placement and ANI have congruent species assignments	GCA_944368775.1, s__Borkfalkia sp944368775, 95.0, 82.07, 0.698; GCA_944328445.1, s__Borkfalkia sp944328445, 95.0, 81.59, 0.596; GCA_019114625.1, s__Borkfalkia faecigallinarum, 95.0, 81.31, 0.534; GCA_944328405.1, s__Borkfalkia sp944328405, 95.0, 80.74, 0.466; GCA_944341895.1, s__Borkfalkia sp944341895, 95.0, 80.7, 0.374; GCA_900761665.1, s__Borkfalkia avicola, 95.0, 80.58, 0.459; GCA_944376445.1, s__Borkfalkia sp944376445, 95.0, 80.42, 0.489; GCA_904419945.1, s__Borkfalkia sp904419945, 95.0, 80.11, 0.484; GCA_930989535.1, s__Borkfalkia excrementipullorum, 95.0, 80.06, 0.516; GCA_944328905.1, s__Borkfalkia sp944328905, 95.0, 80.01, 0.374; GCA_019423125.1, s__Borkfalkia sp019423125, 95.0, 79.87, 0.491; GCA_904373255.1, s__Borkfalkia sp904373255, 95.0, 79.7, 0.416; GCA_900761675.1, s__Borkfalkia excrementigallinarum, 95.0, 79.61, 0.431; GCA_944328665.1, s__Borkfalkia sp944328665, 95.0, 79.6, 0.496; GCA_930990665.1, s__Borkfalkia sp930990665, 95.0, 79.4, 0.282; GCA_019114245.1, s__Borkfalkia faecipullorum, 95.0, 79.38, 0.421; GCA_017886895.1, s__Borkfalkia sp017886895, 95.0, 79.35, 0.491; GCA_944328845.1, s__Borkfalkia sp944328845, 95.0, 79.34, 0.479; GCA_019119395.1, s__Borkfalkia stercoripullorum, 95.0, 79.33, 0.441; GCA_017886545.1, s__Borkfalkia sp017886545, 95.0, 79.33, 0.506; GCA_019115995.1, s__Borkfalkia avistercoris, 95.0, 79.21, 0.426; GCA_944342025.1, s__Borkfalkia sp944342025, 95.0, 79.2, 0.337; GCA_904374385.1, s__Borkfalkia sp904374385, 95.0, 78.97, 0.329; GCA_944376145.1, s__Borkfalkia sp944376145, 95.0, 78.88, 0.34; GCA_944359365.1, s__Borkfalkia sp944359365, 95.0, 78.83, 0.392; GCA_944346885.1, s__Borkfalkia sp944346885, 95.0, 78.8, 0.491; GCA_944368795.1, s__Borkfalkia sp944368795, 95.0, 78.57, 0.267; GCF_004134775.1, s__Borkfalkia ceftriaxoniphila, 95.0, 78.31, 0.344; GCA_944359385.1, s__Borkfalkia sp944359385, 95.0, 78.28, 0.339; GCA_019115945.1, s__Borkfalkia excrementavium, 95.0, 78.18, 0.282; GCA_944328495.1, s__Borkfalkia sp944328495, 95.0, 78.1, 0.247; GCA_944328645.1, s__Borkfalkia sp944328645, 95.0, 77.91, 0.197; GCA_944341655.1, s__Borkfalkia sp944341655, 95.0, 77.58, 0.262; GCA_944368925.1, s__Borkfalkia sp944368925, 95.0, 77.3, 0.284; GCA_944372075.1, s__Borkfalkia sp944372075, 95.0, 77.28, 0.165; GCA_003343765.1, s__Borkfalkia sp003343765, 95.0, 77.18, 0.104; GCA_900557285.1, s__Borkfalkia sp900557285, 95.0, 76.45, 0.094	87.83	11
L1HIJ2401101-GF01GGE_1_bin.50	d__Bacteria;p__Bacillota_A;c__Clostridia;o__Oscillospirales;f__Ruminococcaceae;g__Gemmiger;s__Gemmiger excrementavium	GCA_019116485.1	95	d__Bacteria;p__Bacillota_A;c__Clostridia;o__Oscillospirales;f__Ruminococcaceae;g__Gemmiger;s__Gemmiger excrementavium	98.33	0.833	GCA_019116485.1	d__Bacteria;p__Bacillota_A;c__Clostridia;o__Oscillospirales;f__Ruminococcaceae;g__Gemmiger;s__Gemmiger excrementavium	98.33	0.833	d__Bacteria;p__Bacillota_A;c__Clostridia;o__Oscillospirales;f__Ruminococcaceae;g__Gemmiger;s__	taxonomic classification defined by topology and ANI	topological placement and ANI have congruent species assignments	GCA_900545545.1, s__Gemmiger sp900545545, 95.0, 84.81, 0.622; GCA_019116445.1, s__Gemmiger excrementigallinarum, 95.0, 84.34, 0.627; GCA_944388135.1, s__Gemmiger sp944388135, 95.0, 84.2, 0.65; GCA_944388215.1, s__Gemmiger sp944388215, 95.0, 83.83, 0.693; GCA_904374465.1, s__Gemmiger sp904374465, 95.0, 83.66, 0.663; GCA_025152575.1, s__Gemmiger variabilis, 95.0, 83.52, 0.624; GCF_016901605.1, s__Gemmiger formicilis_B, 95.0, 83.48, 0.582; GCA_019116705.1, s__Gemmiger avistercoris, 95.0, 83.46, 0.674; GCA_003343905.1, s__Gemmiger variabilis_C, 95.0, 82.6, 0.572; GCA_019115045.1, s__Gemmiger excrementipullorum, 95.0, 82.37, 0.706; GCA_019424695.1, s__Gemmiger sp019424695, 95.0, 82.37, 0.642; GCA_944388175.1, s__Gemmiger sp944388175, 95.0, 81.93, 0.631; GCA_905214345.1, s__Gemmiger sp905214345, 95.0, 81.48, 0.476; GCF_016900095.1, s__Gemmiger formicilis_A, 95.0, 81.37, 0.49; GCA_019413245.1, s__Gemmiger sp019413245, 95.0, 81.18, 0.465; GCA_900539695.1, s__Gemmiger sp900539695, 95.0, 81.16, 0.534; GCA_002306375.1, s__Gemmiger sp002306375, 95.0, 81.11, 0.567; GCA_944388165.1, s__Gemmiger sp944388165, 95.0, 80.96, 0.541; GCA_004554775.1, s__Gemmiger variabilis_B, 95.0, 80.89, 0.48; GCA_934561205.1, s__Gemmiger sp934561205, 95.0, 80.88, 0.425; GCA_944388105.1, s__Gemmiger sp944388105, 95.0, 80.79, 0.477; GCF_014982805.1, s__Gemmiger gallinarum, 95.0, 80.78, 0.424; GCF_018784445.1, s__Gemmiger sp900540775, 95.0, 80.72, 0.483; GCA_944382835.1, s__Gemmiger sp944382835, 95.0, 80.67, 0.473; GCA_944382785.1, s__Gemmiger sp944382785, 95.0, 80.61, 0.44; GCA_019119835.1, s__Gemmiger stercoravium, 95.0, 80.53, 0.508; GCA_900772715.1, s__Gemmiger sp900772715, 95.0, 80.5, 0.449; GCA_004561545.1, s__Gemmiger sp004561545, 95.0, 80.49, 0.528; GCA_019119495.1, s__Gemmiger stercorigallinarum, 95.0, 80.47, 0.483; GCF_900167555.1, s__Gemmiger formicilis, 95.0, 80.44, 0.484; GCF_024462815.1, s__Gemmiger sp900554145, 95.0, 80.37, 0.456; GCA_900540595.1, s__Gemmiger sp900540595, 95.0, 80.29, 0.459; GCA_934502625.1, s__Gemmiger sp934502625, 95.0, 80.05, 0.471; GCA_019114415.1, s__Gemmiger faecavium, 95.0, 79.9, 0.441; GCA_019120395.1, s__Gemmiger faecigallinarum, 95.0, 79.89, 0.442; GCA_944388145.1, s__Gemmiger sp944388145, 95.0, 79.81, 0.404; GCA_004552305.1, s__Gemmiger variabilis_A, 95.0, 79.81, 0.527; GCA_904390925.1, s__Gemmiger sp904390925, 95.0, 79.74, 0.459; GCA_944388125.1, s__Gemmiger sp944388125, 95.0, 79.61, 0.404; GCA_019420135.1, s__Gemmiger sp019420135, 95.0, 79.37, 0.405; GCA_900556255.1, s__Gemmiger sp900556255, 95.0, 79.33, 0.541; GCA_019119365.1, s__Gemmiger stercoripullorum, 95.0, 79.32, 0.471; GCA_944382805.1, s__Gemmiger sp944382805, 95.0, 79.26, 0.488; GCA_004000625.1, s__Gemmiger qucibialis, 95.0, 79.11, 0.391; GCA_900548355.1, s__Gemmiger avicola, 95.0, 78.39, 0.357	74.9	11
L1HIJ2401101-GF01GGE_1_bin.51	d__Bacteria;p__Bacillota_A;c__Clostridia;o__Oscillospirales;f__Ruminococcaceae;g__Gemmiger;s__Gemmiger gallinarum	GCF_014982805.1	95	d__Bacteria;p__Bacillota_A;c__Clostridia;o__Oscillospirales;f__Ruminococcaceae;g__Gemmiger;s__Gemmiger gallinarum	97.69	0.972	GCF_014982805.1	d__Bacteria;p__Bacillota_A;c__Clostridia;o__Oscillospirales;f__Ruminococcaceae;g__Gemmiger;s__Gemmiger gallinarum	97.69	0.972	d__Bacteria;p__Bacillota_A;c__Clostridia;o__Oscillospirales;f__Ruminococcaceae;g__Gemmiger;s__	taxonomic classification defined by topology and ANI	topological placement and ANI have congruent species assignments	GCA_944388125.1, s__Gemmiger sp944388125, 95.0, 88.28, 0.783; GCA_019420135.1, s__Gemmiger sp019420135, 95.0, 88.01, 0.694; GCA_019114415.1, s__Gemmiger faecavium, 95.0, 87.03, 0.817; GCA_019119495.1, s__Gemmiger stercorigallinarum, 95.0, 82.46, 0.475; GCA_904390925.1, s__Gemmiger sp904390925, 95.0, 81.93, 0.575; GCA_019120395.1, s__Gemmiger faecigallinarum, 95.0, 81.92, 0.592; GCA_944388145.1, s__Gemmiger sp944388145, 95.0, 81.4, 0.611; GCF_016900095.1, s__Gemmiger formicilis_A, 95.0, 80.69, 0.55; GCA_944382835.1, s__Gemmiger sp944382835, 95.0, 80.48, 0.483; GCA_905214345.1, s__Gemmiger sp905214345, 95.0, 80.45, 0.514; GCA_944388165.1, s__Gemmiger sp944388165, 95.0, 80.41, 0.492; GCA_944382785.1, s__Gemmiger sp944382785, 95.0, 80.4, 0.478; GCA_944388105.1, s__Gemmiger sp944388105, 95.0, 80.38, 0.456; GCA_900545545.1, s__Gemmiger sp900545545, 95.0, 80.3, 0.461; GCA_002306375.1, s__Gemmiger sp002306375, 95.0, 80.23, 0.411; GCA_944388215.1, s__Gemmiger sp944388215, 95.0, 80.14, 0.525; GCA_019413245.1, s__Gemmiger sp019413245, 95.0, 80.1, 0.447; GCA_904374465.1, s__Gemmiger sp904374465, 95.0, 80.09, 0.453; GCA_944388135.1, s__Gemmiger sp944388135, 95.0, 80.0, 0.4; GCA_019424695.1, s__Gemmiger sp019424695, 95.0, 79.86, 0.231; GCA_019119835.1, s__Gemmiger stercoravium, 95.0, 79.82, 0.486; GCA_019116485.1, s__Gemmiger excrementavium, 95.0, 79.79, 0.431; GCA_003343905.1, s__Gemmiger variabilis_C, 95.0, 79.78, 0.433; GCA_019116445.1, s__Gemmiger excrementigallinarum, 95.0, 79.74, 0.397; GCA_019116705.1, s__Gemmiger avistercoris, 95.0, 79.72, 0.417; GCA_025152575.1, s__Gemmiger variabilis, 95.0, 79.68, 0.489; GCA_004561545.1, s__Gemmiger sp004561545, 95.0, 79.59, 0.347; GCA_900539695.1, s__Gemmiger sp900539695, 95.0, 79.57, 0.369; GCF_900167555.1, s__Gemmiger formicilis, 95.0, 79.41, 0.411; GCF_018784445.1, s__Gemmiger sp900540775, 95.0, 79.41, 0.369; GCA_019115045.1, s__Gemmiger excrementipullorum, 95.0, 79.36, 0.422; GCF_016901605.1, s__Gemmiger formicilis_B, 95.0, 79.25, 0.339; GCA_004554775.1, s__Gemmiger variabilis_B, 95.0, 79.23, 0.378; GCA_934561205.1, s__Gemmiger sp934561205, 95.0, 79.11, 0.347; GCF_024462815.1, s__Gemmiger sp900554145, 95.0, 78.81, 0.381; GCA_900540595.1, s__Gemmiger sp900540595, 95.0, 78.75, 0.375; GCA_944388175.1, s__Gemmiger sp944388175, 95.0, 78.72, 0.306; GCA_900772715.1, s__Gemmiger sp900772715, 95.0, 78.65, 0.211; GCA_944382805.1, s__Gemmiger sp944382805, 95.0, 78.56, 0.328; GCA_019119365.1, s__Gemmiger stercoripullorum, 95.0, 78.54, 0.378; GCA_004552305.1, s__Gemmiger variabilis_A, 95.0, 78.5, 0.311; GCA_004000625.1, s__Gemmiger qucibialis, 95.0, 78.47, 0.344; GCA_934502625.1, s__Gemmiger sp934502625, 95.0, 78.43, 0.328; GCA_900548355.1, s__Gemmiger avicola, 95.0, 78.08, 0.283; GCA_900556255.1, s__Gemmiger sp900556255, 95.0, 77.7, 0.198	46.79	11
L1HIJ2401101-GF01GGE_1_bin.59	d__Bacteria;p__Bacillota;c__Bacilli;o__RFN20;f__CAG-826;g__UBA4951;s__UBA4951 sp900542595	GCA_900542595.1	95	d__Bacteria;p__Bacillota;c__Bacilli;o__RFN20;f__CAG-826;g__UBA4951;s__UBA4951 sp900542595	97.23	0.802	GCA_900542595.1	d__Bacteria;p__Bacillota;c__Bacilli;o__RFN20;f__CAG-826;g__UBA4951;s__UBA4951 sp900542595	97.23	0.802	d__Bacteria;p__Bacillota;c__Bacilli;o__RFN20;f__CAG-826;g__UBA4951;s__	taxonomic classification defined by topology and ANI	topological placement and ANI have congruent species assignments	GCA_944376605.1, s__UBA4951 sp944376605, 95.0, 78.94, 0.052; GCA_944363565.1, s__UBA4951 sp944363565, 95.0, 78.19, 0.059; GCA_022653695.1, s__UBA4951 sp022653695, 95.0, 78.16, 0.022; GCA_022641095.1, s__UBA4951 sp022641095, 95.0, 77.96, 0.031; GCA_944375905.1, s__UBA4951 sp944375905, 95.0, 77.81, 0.056; GCA_902793515.1, s__UBA4951 sp902793515, 95.0, 77.74, 0.038; GCA_017540455.1, s__UBA4951 sp017540455, 95.0, 77.36, 0.028; GCA_024408295.1, s__UBA4951 sp024408295, 95.0, 77.3, 0.015; GCA_024408335.1, s__UBA4951 sp024408335, 95.0, 77.19, 0.031; GCA_902800255.1, s__UBA4951 sp902800255, 95.0, 77.17, 0.041; GCA_944358895.1, s__UBA4951 sp944358895, 95.0, 77.14, 0.037; GCA_002449265.1, s__UBA4951 sp002449265, 95.0, 77.13, 0.025; GCA_944350325.1, s__UBA4951 sp944350325, 95.0, 77.09, 0.033; GCA_002404865.1, s__UBA4951 sp002404865, 95.0, 77.04, 0.031; GCA_017618495.1, s__UBA4951 sp017618495, 95.0, 77.0, 0.023; GCA_024698065.1, s__UBA4951 sp024698065, 95.0, 76.99, 0.025; GCA_024683495.1, s__UBA4951 sp024683495, 95.0, 76.93, 0.04; GCA_002440125.1, s__UBA4951 sp002440125, 95.0, 76.79, 0.037; GCA_902791085.1, s__UBA4951 sp902791085, 95.0, 76.76, 0.025; GCA_002314915.1, s__UBA4951 sp002314915, 95.0, 76.67, 0.009; GCA_017531065.1, s__UBA4951 sp017531065, 95.0, 76.63, 0.037; GCA_016287465.1, s__UBA4951 sp016287465, 95.0, 76.43, 0.043; GCA_017468925.1, s__UBA4951 sp017468925, 95.0, 76.39, 0.025; GCA_902791935.1, s__UBA4951 sp900321485, 95.0, 76.31, 0.046; GCA_902794835.1, s__UBA4951 sp900320745, 95.0, 76.28, 0.034; GCA_002297365.1, s__UBA4951 sp002297365, 95.0, 76.15, 0.028; GCA_024408305.1, s__UBA4951 sp024408305, 95.0, 76.08, 0.012; GCA_902802355.1, s__UBA4951 sp902802355, 95.0, 76.07, 0.034; GCA_002397465.1, s__UBA4951 sp002397465, 95.0, 75.9, 0.043; GCA_900540385.1, s__UBA4951 sp900540385, 95.0, 75.82, 0.049; GCA_024408235.1, s__UBA4951 sp024408235, 95.0, 75.8, 0.031; GCA_002296455.1, s__UBA4951 sp002296455, 95.0, 75.64, 0.021	87.33	11
L1HIJ2401101-GF01GGE_1_bin.62	d__Bacteria;p__Bacillota_C;c__Negativicutes;o__Selenomonadales;f__Selenomonadaceae;g__Megamonas;s__Megamonas hypermegale	GCF_900187035.1	95	d__Bacteria;p__Bacillota_C;c__Negativicutes;o__Selenomonadales;f__Selenomonadaceae;g__Megamonas;s__Megamonas hypermegale	97.47	0.854	GCF_900187035.1	d__Bacteria;p__Bacillota_C;c__Negativicutes;o__Selenomonadales;f__Selenomonadaceae;g__Megamonas;s__Megamonas hypermegale	97.47	0.854	d__Bacteria;p__Bacillota_C;c__Negativicutes;o__Selenomonadales;f__Selenomonadaceae;g__Megamonas;s__	taxonomic classification defined by topology and ANI	topological placement and ANI have congruent species assignments	GCF_010669225.1, s__Megamonas funiformis, 95.0, 81.96, 0.615; GCA_900556715.1, s__Megamonas sp900556715, 95.0, 81.5, 0.627; GCA_002314325.1, s__Megamonas hypermegale_A, 95.0, 81.26, 0.517; GCA_900554895.1, s__Megamonas gallistercoris, 95.0, 80.58, 0.502	92.19	11
L1HIJ2401101-GF01GGE_1_bin.63	d__Bacteria;p__Spirochaetota;c__Spirochaetia;o__Sphaerochaetales;f__Sphaerochaetaceae;g__Bullifex;s__Bullifex sp944388965	GCA_944388965.1	95	d__Bacteria;p__Spirochaetota;c__Spirochaetia;o__Sphaerochaetales;f__Sphaerochaetaceae;g__Bullifex;s__Bullifex sp944388965	97.58	0.915	GCA_944388965.1	d__Bacteria;p__Spirochaetota;c__Spirochaetia;o__Sphaerochaetales;f__Sphaerochaetaceae;g__Bullifex;s__Bullifex sp944388965	97.58	0.915	d__Bacteria;p__Spirochaetota;c__Spirochaetia;o__Sphaerochaetales;f__Sphaerochaetaceae;g__Bullifex;s__	taxonomic classification defined by topology and ANI	topological placement and ANI have congruent species assignments	GCA_017694495.1, s__Bullifex pullistercoris, 95.0, 80.68, 0.496; GCA_944390045.1, s__Bullifex sp944390045, 95.0, 79.49, 0.402; GCA_944392695.1, s__Bullifex sp944392695, 95.0, 78.71, 0.329; GCA_944390865.1, s__Bullifex sp944390865, 95.0, 78.36, 0.265; GCA_944390025.1, s__Bullifex sp944390025, 95.0, 78.3, 0.248; GCA_017478205.1, s__Bullifex sp017478205, 95.0, 77.87, 0.033; GCF_009695635.1, s__Bullifex porci, 95.0, 77.85, 0.035; GCA_944393005.1, s__Bullifex sp944393005, 95.0, 77.85, 0.198; GCA_024698005.1, s__Bullifex sp024698005, 95.0, 77.73, 0.042; GCA_001604265.1, s__Bullifex sp001604265, 95.0, 77.47, 0.09; GCA_900769955.1, s__Bullifex sp900769955, 95.0, 77.44, 0.119; GCA_022788185.1, s__Bullifex sp022788185, 95.0, 77.4, 0.156	85.26	11
L1HIJ2401101-GF01GGE_1_bin.67	d__Bacteria;p__Bacillota;c__Bacilli;o__RFN20;f__CAG-288;g__Enterosoma;s__Enterosoma merdigallinarum	GCA_018714385.1	95	d__Bacteria;p__Bacillota;c__Bacilli;o__RFN20;f__CAG-288;g__Enterosoma;s__Enterosoma merdigallinarum	98.47	0.962	GCA_018714385.1	d__Bacteria;p__Bacillota;c__Bacilli;o__RFN20;f__CAG-288;g__Enterosoma;s__Enterosoma merdigallinarum	98.47	0.962	d__Bacteria;p__Bacillota;c__Bacilli;o__RFN20;f__CAG-288;g__Enterosoma;s__	taxonomic classification defined by topology and ANI	topological placement and ANI have congruent species assignments	GCA_023459795.1, s__Enterosoma sp023459795, 95.0, 77.46, 0.067; GCA_944371605.1, s__Enterosoma sp944371605, 95.0, 77.08, 0.019; GCA_017470005.1, s__Enterosoma sp017470005, 95.0, 77.08, 0.01; GCA_002483745.1, s__Enterosoma sp002483745, 95.0, 76.97, 0.01; GCA_900313465.1, s__Enterosoma sp900313465, 95.0, 76.87, 0.01; GCA_002297045.1, s__Enterosoma sp002297045, 95.0, 76.76, 0.038; GCA_900316035.1, s__Enterosoma sp900316035, 95.0, 76.61, 0.029; GCA_002404835.1, s__Enterosoma sp002404835, 95.0, 76.5, 0.038; GCA_022647725.1, s__Enterosoma sp022647725, 95.0, 76.47, 0.058; GCA_900549915.1, s__Enterosoma sp900549915, 95.0, 76.19, 0.019; GCA_934700375.1, s__Enterosoma sp934700375, 95.0, 76.06, 0.029; GCA_002399505.1, s__Enterosoma sp002399505, 95.0, 76.05, 0.029; GCA_021621525.1, s__Enterosoma sp021621525, 95.0, 76.0, 0.087; GCA_900770925.1, s__Enterosoma sp900770925, 95.0, 75.98, 0.029; GCA_934725685.1, s__Enterosoma sp934725685, 95.0, 75.76, 0.067; GCA_900763245.1, s__Enterosoma sp900763245, 95.0, 75.73, 0.038; GCA_022774485.1, s__Enterosoma sp022774485, 95.0, 75.73, 0.038; GCA_002404995.1, s__Enterosoma sp002404995, 95.0, 74.73, 0.003; GCA_900539865.1, s__Enterosoma sp900539865, 95.0, 74.54, 0.004; GCA_944349335.1, s__Enterosoma sp944349335, 95.0, 74.53, 0.005; GCA_902771745.1, s__Enterosoma sp902771745, 95.0, 74.5, 0.005; GCA_022780765.1, s__Enterosoma sp022780765, 95.0, 74.46, 0.01	45.2	11
L1HIJ2401101-GF01GGE_1_bin.68	d__Bacteria;p__Bacteroidota;c__Bacteroidia;o__Bacteroidales;f__Bacteroidaceae;g__Phocaeicola;s__Phocaeicola sp002161765	GCF_002161765.1	95	d__Bacteria;p__Bacteroidota;c__Bacteroidia;o__Bacteroidales;f__Bacteroidaceae;g__Phocaeicola;s__Phocaeicola sp002161765	98.11	0.891	GCF_002161765.1	d__Bacteria;p__Bacteroidota;c__Bacteroidia;o__Bacteroidales;f__Bacteroidaceae;g__Phocaeicola;s__Phocaeicola sp002161765	98.11	0.891	d__Bacteria;p__Bacteroidota;c__Bacteroidia;o__Bacteroidales;f__Bacteroidaceae;g__Phocaeicola;s__	taxonomic classification defined by topology and ANI	topological placement and ANI have congruent species assignments	GCA_900546355.1, s__Phocaeicola sp900546355, 95.0, 84.03, 0.63; GCF_000190575.1, s__Phocaeicola salanitronis, 95.0, 83.78, 0.693; GCF_014837065.1, s__Phocaeicola intestinalis, 95.0, 81.9, 0.618; GCA_019116145.1, s__Phocaeicola gallistercoris, 95.0, 81.01, 0.164; GCA_900544675.1, s__Phocaeicola sp900544675, 95.0, 80.38, 0.592; GCA_900553185.1, s__Phocaeicola sp900553185, 95.0, 78.83, 0.185; GCF_000374585.1, s__Phocaeicola barnesiae, 95.0, 78.71, 0.244; GCF_016900355.1, s__Phocaeicola sp900551065, 95.0, 78.67, 0.263; GCF_900128495.1, s__Phocaeicola ilei, 95.0, 78.62, 0.239; GCF_014837055.1, s__Phocaeicola faecium, 95.0, 78.61, 0.265; GCA_019414725.1, s__Phocaeicola sp019414725, 95.0, 78.51, 0.176; GCF_016901995.1, s__Phocaeicola sp900066445, 95.0, 78.42, 0.16; GCF_021530995.1, s__Phocaeicola faecigallinarum, 95.0, 78.4, 0.141; GCF_013618865.1, s__Phocaeicola faecicola, 95.0, 78.39, 0.206; GCA_902362595.1, s__Phocaeicola merdigallinarum, 95.0, 78.37, 0.275; GCF_900128455.1, s__Phocaeicola mediterraneensis, 95.0, 78.35, 0.271; GCF_000187895.1, s__Phocaeicola plebeius, 95.0, 78.31, 0.227; GCF_016902295.1, s__Phocaeicola caecigallinarum_A, 95.0, 78.28, 0.168; GCF_000613805.1, s__Phocaeicola paurosaccharolyticus, 95.0, 78.27, 0.063; GCF_000154845.1, s__Phocaeicola coprocola, 95.0, 78.26, 0.252; GCF_003437535.1, s__Phocaeicola plebeius_A, 95.0, 78.24, 0.235; GCA_944320135.1, s__Phocaeicola sp944320135, 95.0, 78.21, 0.214; GCF_000157915.1, s__Phocaeicola coprophilus, 95.0, 78.16, 0.208; GCA_944320815.1, s__Phocaeicola sp944320815, 95.0, 78.13, 0.233; GCF_021531075.1, s__Phocaeicola caecigallinarum_B, 95.0, 78.13, 0.151; GCA_000432735.1, s__Phocaeicola sp000432735, 95.0, 78.09, 0.263; GCA_944321335.1, s__Phocaeicola sp944321335, 95.0, 78.03, 0.2; GCA_900552075.1, s__Phocaeicola sp900552075, 95.0, 78.02, 0.193; GCA_015060765.1, s__Phocaeicola sp015060765, 95.0, 78.01, 0.116; GCA_900551445.1, s__Phocaeicola sp900551445, 95.0, 78.0, 0.216; GCA_900546645.1, s__Phocaeicola sp900546645, 95.0, 77.98, 0.181; GCA_900544075.1, s__Phocaeicola sp900544075, 95.0, 77.94, 0.141; GCF_000614185.1, s__Phocaeicola sartorii, 95.0, 77.94, 0.166; GCA_902388365.1, s__Phocaeicola sp902388365, 95.0, 77.92, 0.174; GCA_017472925.1, s__Phocaeicola sp017472925, 95.0, 77.92, 0.109; GCA_019550975.1, s__Phocaeicola excrementipullorum, 95.0, 77.88, 0.244; GCA_020026175.1, s__Phocaeicola sp020026175, 95.0, 77.85, 0.099; GCA_900542985.1, s__Phocaeicola sp900542985, 95.0, 77.83, 0.189; GCA_023415545.1, s__Phocaeicola sp023415545, 95.0, 77.77, 0.046; GCA_944320845.1, s__Phocaeicola sp944320845, 95.0, 77.71, 0.2; GCA_011959205.1, s__Phocaeicola sp011959205, 95.0, 77.71, 0.149; GCF_000382445.1, s__Phocaeicola massiliensis, 95.0, 77.69, 0.158; GCF_021730445.1, s__Phocaeicola faecalis, 95.0, 77.66, 0.164; GCF_013009555.1, s__Phocaeicola dorei, 95.359, 77.64, 0.164; GCA_944320855.1, s__Phocaeicola sp944320855, 95.0, 77.58, 0.132; GCF_000012825.1, s__Phocaeicola vulgatus, 95.359, 77.55, 0.174; GCA_019120125.1, s__Phocaeicola excrementigallinarum, 95.0, 77.51, 0.202; GCA_902779535.1, s__Phocaeicola sp902779535, 95.0, 77.51, 0.061; GCA_000436795.1, s__Phocaeicola sp000436795, 95.0, 77.49, 0.206; GCA_017416735.1, s__Phocaeicola sp017416735, 95.0, 77.37, 0.099; GCA_018884025.1, s__Phocaeicola faecipullorum, 95.0, 77.33, 0.147; GCA_019414665.1, s__Phocaeicola sp019414665, 95.0, 77.31, 0.122; GCA_022767125.1, s__Phocaeicola plebeius_C, 95.0, 77.28, 0.162; GCA_020026225.1, s__Phocaeicola sp020026225, 95.0, 77.26, 0.113; GCA_000434735.1, s__Phocaeicola sp000434735, 95.0, 77.21, 0.189; GCA_004558305.1, s__Phocaeicola plebeius_B, 95.0, 77.17, 0.135; GCA_944320605.1, s__Phocaeicola sp944320605, 95.0, 77.15, 0.107; GCA_900556845.1, s__Phocaeicola sp900556845, 95.0, 77.15, 0.106; GCF_000312445.1, s__Phocaeicola abscessus, 95.0, 77.13, 0.053; GCA_900551645.1, s__Phocaeicola sp900551645, 95.0, 77.03, 0.187; GCA_900760795.1, s__Phocaeicola sp900760795, 95.0, 76.95, 0.147; GCA_017467385.1, s__Phocaeicola sp017467385, 95.0, 76.95, 0.115; GCA_944319745.1, s__Phocaeicola sp944319745, 95.0, 76.93, 0.135; GCA_905198575.1, s__Phocaeicola sp905198575, 95.0, 76.92, 0.107; GCA_017503235.1, s__Phocaeicola sp017503235, 95.0, 76.87, 0.099; GCA_022764505.1, s__Phocaeicola sp022764505, 95.0, 76.84, 0.065; GCA_021295095.1, s__Phocaeicola sp021295095, 95.0, 76.76, 0.055; GCA_944322395.1, s__Phocaeicola sp944322395, 95.0, 76.7, 0.107; GCA_015060705.1, s__Phocaeicola sp015060705, 95.0, 76.64, 0.122; GCA_015060735.1, s__Phocaeicola sp015060735, 95.0, 76.55, 0.111; GCA_017420875.1, s__Phocaeicola sp017420875, 95.0, 76.5, 0.069; GCA_017558175.1, s__Phocaeicola sp017558175, 95.0, 76.38, 0.084; GCA_017559935.1, s__Phocaeicola sp017559935, 95.0, 76.33, 0.074; GCA_900552645.1, s__Phocaeicola sp900552645, 95.0, 76.14, 0.065; GCA_017466635.1, s__Phocaeicola sp017466635, 95.0, 76.13, 0.053	64.45	11
L1HIJ2401101-GF01GGE_1_bin.70	d__Bacteria;p__Bacillota;c__Bacilli;o__Erysipelotrichales;f__Coprobacillaceae;g__Massilimicrobiota;s__Massilimicrobiota merdigallinarum	GCF_002160815.1	95	d__Bacteria;p__Bacillota;c__Bacilli;o__Erysipelotrichales;f__Coprobacillaceae;g__Massilimicrobiota;s__Massilimicrobiota merdigallinarum	95.69	0.893	GCF_002160815.1	d__Bacteria;p__Bacillota;c__Bacilli;o__Erysipelotrichales;f__Coprobacillaceae;g__Massilimicrobiota;s__Massilimicrobiota merdigallinarum	95.69	0.893	d__Bacteria;p__Bacillota;c__Bacilli;o__Erysipelotrichales;f__Coprobacillaceae;g__Massilimicrobiota;s__	taxonomic classification defined by topology and ANI	topological placement and ANI have congruent species assignments	GCF_002160865.1, s__Massilimicrobiota sp002160865, 95.0, 87.13, 0.787; GCA_944325245.1, s__Massilimicrobiota sp944325245, 95.0, 85.64, 0.8; GCA_944326805.1, s__Massilimicrobiota sp944326805, 95.0, 84.63, 0.613; GCA_024399475.1, s__Massilimicrobiota sp024399475, 95.0, 83.13, 0.707	39.54	11
L1HIJ2401101-GF01GGE_1_bin.72	d__Bacteria;p__Bacteroidota;c__Bacteroidia;o__Bacteroidales;f__Rikenellaceae;g__Alistipes_A;s__Alistipes_A sp900545315	GCA_900545315.1	95	d__Bacteria;p__Bacteroidota;c__Bacteroidia;o__Bacteroidales;f__Rikenellaceae;g__Alistipes_A;s__Alistipes_A sp900545315	95.67	0.943	GCA_900545315.1	d__Bacteria;p__Bacteroidota;c__Bacteroidia;o__Bacteroidales;f__Rikenellaceae;g__Alistipes_A;s__Alistipes_A sp900545315	95.67	0.943	d__Bacteria;p__Bacteroidota;c__Bacteroidia;o__Bacteroidales;f__Rikenellaceae;g__Alistipes_A;s__	taxonomic classification defined by topology and ANI	topological placement and ANI have congruent species assignments	GCA_900539755.1, s__Alistipes_A sp900539755, 95.0, 84.17, 0.814; GCA_019422485.1, s__Alistipes_A sp019422485, 95.0, 78.2, 0.171; GCA_025144995.1, s__Alistipes_A indistinctus, 95.0, 78.14, 0.343; GCA_944326855.1, s__Alistipes_A sp944326855, 95.0, 78.08, 0.143; GCA_900546005.1, s__Alistipes_A pullicola, 95.0, 77.52, 0.086; GCA_910583985.1, s__Alistipes_A sp910583985, 95.0, 77.3, 0.071; GCF_009557455.1, s__Alistipes_A pullistercoris, 95.0, 77.02, 0.086; GCA_944326035.1, s__Alistipes_A sp944326035, 95.0, 77.0, 0.171; GCA_025144665.1, s__Alistipes_A ihumii, 95.0, 76.95, 0.1; GCA_019119305.1, s__Alistipes_A merdigallinarum, 95.0, 76.95, 0.129; GCA_900549685.1, s__Alistipes_A sp900549685, 95.0, 76.51, 0.086; GCA_944323075.1, s__Alistipes_A sp944323075, 95.0, 76.38, 0.114	43	11
L1HIJ2401101-GF01GGE_1_bin.8	d__Bacteria;p__Bacillota_A;c__Clostridia;o__Oscillospirales;f__Oscillospiraceae;g__Dysosmobacter;s__Dysosmobacter sp019418625	GCA_019418625.1	95	d__Bacteria;p__Bacillota_A;c__Clostridia;o__Oscillospirales;f__Oscillospiraceae;g__Dysosmobacter;s__Dysosmobacter sp019418625	98.78	0.849	GCA_019418625.1	d__Bacteria;p__Bacillota_A;c__Clostridia;o__Oscillospirales;f__Oscillospiraceae;g__Dysosmobacter;s__Dysosmobacter sp019418625	98.78	0.849	d__Bacteria;p__Bacillota_A;c__Clostridia;o__Oscillospirales;f__Oscillospiraceae;g__Dysosmobacter;s__	taxonomic classification defined by topology and ANI	topological placement and ANI have congruent species assignments	GCA_900548505.1, s__Dysosmobacter sp900548505, 95.0, 92.47, 0.734; GCA_900546705.1, s__Dysosmobacter sp900546705, 95.0, 87.95, 0.703; GCA_004558115.1, s__Dysosmobacter sp004558115, 95.0, 83.61, 0.58; GCF_018228705.1, s__Dysosmobacter sp018228705, 95.0, 83.12, 0.663; GCA_934590165.1, s__Dysosmobacter sp934590165, 95.0, 82.85, 0.621; GCA_944385405.1, s__Dysosmobacter sp944385405, 95.0, 82.8, 0.547; GCA_021771265.1, s__Dysosmobacter sp021771265, 95.0, 82.72, 0.606; GCF_016902445.1, s__Dysosmobacter avistercoris, 95.0, 82.58, 0.609; GCA_905200545.1, s__Dysosmobacter sp905200545, 95.0, 82.54, 0.617; GCA_900770295.1, s__Dysosmobacter sp900770295, 95.0, 82.47, 0.541; GCA_944387015.1, s__Dysosmobacter sp944387015, 95.0, 82.45, 0.567; GCA_019118245.1, s__Dysosmobacter excrementigallinarum, 95.0, 82.42, 0.549; GCA_019118505.1, s__Dysosmobacter excrementavium, 95.0, 82.36, 0.541; GCA_900544955.1, s__Dysosmobacter sp900544955, 95.0, 82.29, 0.536; GCA_000436875.1, s__Dysosmobacter sp000436875, 95.0, 82.26, 0.515; GCA_945873695.1, s__Dysosmobacter sp945873695, 95.0, 82.25, 0.57; GCF_021531435.1, s__Dysosmobacter valericigenes_B, 95.0, 82.17, 0.547; GCA_019118935.1, s__Dysosmobacter pullicola, 95.0, 82.15, 0.594; GCA_021771635.1, s__Dysosmobacter sp021771635, 95.0, 82.14, 0.541; GCA_945864305.1, s__Dysosmobacter sp945864305, 95.0, 82.09, 0.533; GCA_944382995.1, s__Dysosmobacter sp944382995, 95.0, 82.08, 0.498; GCF_021531915.1, s__Dysosmobacter valericigenes_A, 95.0, 82.02, 0.561; GCA_945876285.1, s__Dysosmobacter sp945876285, 95.0, 81.9, 0.478; GCA_900551885.1, s__Dysosmobacter sp900551885, 95.0, 81.88, 0.511; GCA_944385455.1, s__Dysosmobacter sp944385455, 95.0, 81.7, 0.544; GCA_023406225.1, s__Dysosmobacter sp023406225, 95.0, 81.67, 0.507; GCA_017937405.1, s__Dysosmobacter sp017937405, 95.0, 81.58, 0.504; GCF_005121165.3, s__Dysosmobacter welbionis, 95.0, 81.54, 0.575; GCA_017469475.1, s__Dysosmobacter sp017469475, 95.0, 81.51, 0.478; GCA_944387035.1, s__Dysosmobacter sp944387035, 95.0, 81.46, 0.516; GCA_945862785.1, s__Dysosmobacter sp945862785, 95.0, 81.12, 0.502; GCA_017482345.1, s__Dysosmobacter sp017482345, 95.0, 81.12, 0.458; GCA_904393855.1, s__Dysosmobacter sp904393855, 95.0, 80.92, 0.494; GCA_022778785.1, s__Dysosmobacter sp022778785, 95.0, 80.83, 0.453; GCA_934504065.1, s__Dysosmobacter sp934504065, 95.0, 80.72, 0.414; GCF_000403435.2, s__Dysosmobacter sp000403435, 95.0, 80.67, 0.529; GCA_022796315.1, s__Dysosmobacter sp022796315, 95.0, 80.61, 0.395; GCA_016293265.1, s__Dysosmobacter sp016293265, 95.0, 80.59, 0.46; GCA_910584075.1, s__Dysosmobacter sp910584075, 95.0, 80.57, 0.447; GCA_900550685.1, s__Dysosmobacter sp900550685, 95.0, 80.56, 0.425; GCA_910585385.1, s__Dysosmobacter sp910585385, 95.0, 80.46, 0.474; GCA_019423635.1, s__Dysosmobacter sp019423635, 95.0, 80.39, 0.453; GCA_944387055.1, s__Dysosmobacter sp944387055, 95.0, 80.38, 0.411; GCA_910584465.1, s__Dysosmobacter sp910584465, 95.0, 80.32, 0.451; GCA_944385475.1, s__Dysosmobacter sp944385475, 95.0, 80.31, 0.464; GCA_021769865.1, s__Dysosmobacter sp021769865, 95.0, 80.28, 0.414; GCA_017380995.1, s__Dysosmobacter sp017380995, 95.0, 80.27, 0.37; GCA_910576865.1, s__Dysosmobacter sp910576865, 95.0, 80.23, 0.456; GCA_910587875.1, s__Dysosmobacter sp910587875, 95.0, 80.19, 0.43; GCA_020025415.1, s__Dysosmobacter sp020025415, 95.0, 80.12, 0.481; GCA_015068025.1, s__Dysosmobacter sp015068025, 95.0, 80.0, 0.506; GCA_910587525.1, s__Dysosmobacter sp910587525, 95.0, 79.97, 0.425; GCA_004553545.1, s__Dysosmobacter sp004553545, 95.0, 79.96, 0.379; GCA_009773995.1, s__Dysosmobacter sp009773995, 95.0, 79.95, 0.389; GCF_014297285.1, s__Dysosmobacter sp001916835, 95.0, 79.9, 0.436; GCA_900763685.1, s__Dysosmobacter sp900763685, 95.0, 79.89, 0.404; GCA_910579435.1, s__Dysosmobacter sp910579435, 95.0, 79.83, 0.479; GCA_910586735.1, s__Dysosmobacter sp910586735, 95.0, 79.81, 0.451; GCA_014799855.1, s__Dysosmobacter sp014799855, 95.0, 79.72, 0.335; GCA_910579365.1, s__Dysosmobacter sp910579365, 95.0, 79.71, 0.445; GCA_910574635.1, s__Dysosmobacter sp009774015, 95.0, 79.69, 0.509; GCA_910588175.1, s__Dysosmobacter sp910588175, 95.0, 79.68, 0.403; GCA_019417795.1, s__Dysosmobacter sp019417795, 95.0, 79.67, 0.189; GCA_910587705.1, s__Dysosmobacter sp910587705, 95.0, 79.64, 0.464; GCA_910583695.1, s__Dysosmobacter sp910583695, 95.0, 79.64, 0.428; GCA_910583785.1, s__Dysosmobacter sp910583785, 95.0, 79.64, 0.465; GCA_934636905.1, s__Dysosmobacter sp934636905, 95.0, 79.63, 0.429; GCA_910585165.1, s__Dysosmobacter sp910585165, 95.0, 79.52, 0.423; GCA_015068335.1, s__Dysosmobacter sp015068335, 95.0, 79.51, 0.45; GCA_910575505.1, s__Dysosmobacter sp910575505, 95.0, 79.49, 0.47; GCF_018408705.1, s__Dysosmobacter faecalis, 95.0, 79.45, 0.389; GCA_910588005.1, s__Dysosmobacter sp910588005, 95.0, 79.4, 0.397; GCA_910575815.1, s__Dysosmobacter sp910575815, 95.0, 79.39, 0.428; GCA_900544615.1, s__Dysosmobacter sp900544615, 95.0, 79.38, 0.382; GCA_910584995.1, s__Dysosmobacter sp910584995, 95.0, 79.34, 0.406; GCA_900544105.1, s__Dysosmobacter sp900544105, 95.0, 79.28, 0.391; GCA_900542115.1, s__Dysosmobacter sp900542115, 95.0, 79.25, 0.394; GCA_015067995.1, s__Dysosmobacter sp015067995, 95.0, 79.19, 0.235; GCA_022652655.1, s__Dysosmobacter sp022652655, 95.0, 79.12, 0.369; GCA_910578935.1, s__Dysosmobacter sp910578935, 95.0, 79.06, 0.379; GCA_017410185.1, s__Dysosmobacter sp017410185, 95.0, 79.04, 0.324; GCA_017547085.1, s__Dysosmobacter sp017547085, 95.0, 79.01, 0.359; GCF_900115635.1, s__Dysosmobacter sp900115635, 95.0, 79.01, 0.414; GCA_934597465.1, s__Dysosmobacter sp934597465, 95.0, 78.84, 0.386; GCA_020025475.1, s__Dysosmobacter sp020025475, 95.0, 78.81, 0.337; GCA_022652815.1, s__Dysosmobacter sp022652815, 95.0, 78.79, 0.291; GCA_910585245.1, s__Dysosmobacter sp910585245, 95.0, 78.76, 0.382; GCA_022801815.1, s__Dysosmobacter sp022801815, 95.0, 78.74, 0.349; GCA_934563745.1, s__Dysosmobacter sp934563745, 95.0, 78.7, 0.312; GCA_022791875.1, s__Dysosmobacter sp022791875, 95.0, 78.7, 0.315; GCA_022791135.1, s__Dysosmobacter sp022791135, 95.0, 78.65, 0.34; GCA_934565855.1, s__Dysosmobacter sp934565855, 95.0, 78.6, 0.304; GCA_905234565.1, s__Dysosmobacter sp905234565, 95.0, 78.19, 0.263; GCA_022797935.1, s__Dysosmobacter sp022797935, 95.0, 78.06, 0.331; GCA_910576845.1, s__Dysosmobacter sp910576845, 95.0, 77.9, 0.232; GCA_024404295.1, s__Dysosmobacter sp024404295, 95.0, 77.89, 0.21; GCA_910589315.1, s__Dysosmobacter sp910589315, 95.0, 77.87, 0.229; GCA_910577405.1, s__Dysosmobacter sp910577405, 95.0, 77.31, 0.23; GCA_022795445.1, s__Dysosmobacter sp022795445, 95.0, 77.25, 0.19	84.27	11
L1HIJ2401102-GF01GGE_2_bin.16	d__Bacteria;p__Pseudomonadota;c__Gammaproteobacteria;o__Xanthomonadales;f__Xanthomonadaceae;g__Stenotrophomonas;s__Stenotrophomonas maltophilia_AH	GCF_003935715.1	95	d__Bacteria;p__Pseudomonadota;c__Gammaproteobacteria;o__Xanthomonadales;f__Xanthomonadaceae;g__Stenotrophomonas;s__Stenotrophomonas maltophilia_AH	96.71	0.964	GCF_003935715.1	d__Bacteria;p__Pseudomonadota;c__Gammaproteobacteria;o__Xanthomonadales;f__Xanthomonadaceae;g__Stenotrophomonas;s__Stenotrophomonas maltophilia_AH	96.71	0.964	d__Bacteria;p__Pseudomonadota;c__Gammaproteobacteria;o__Xanthomonadales;f__Xanthomonadaceae;g__Stenotrophomonas;s__	taxonomic classification defined by topology and ANI	topological placement and ANI have congruent species assignments	GCA_002387845.1, s__Stenotrophomonas maltophilia_AG, 95.0, 89.05, 0.898; GCA_023439425.1, s__Stenotrophomonas sp023439425, 95.0, 88.26, 0.77; GCF_002893095.1, s__Stenotrophomonas sp002893095, 95.0, 86.07, 0.791; GCF_013185915.1, s__Stenotrophomonas bentonitica, 95.0, 86.02, 0.806; GCF_007667275.1, s__Stenotrophomonas maltophilia_AE, 95.0, 86.02, 0.801; GCF_018612915.1, s__Stenotrophomonas sp018612915, 95.0, 85.67, 0.597; GCF_001704155.1, s__Stenotrophomonas rhizophila_A, 95.0, 85.42, 0.821; GCF_009832905.1, s__Stenotrophomonas maltophilia_AP, 95.0, 85.38, 0.781; GCF_000661955.1, s__Stenotrophomonas rhizophila, 95.0, 85.29, 0.781; GCA_002435595.1, s__Stenotrophomonas maltophilia_AC, 95.0, 85.28, 0.74; GCF_020857975.1, s__Stenotrophomonas rhizophila_C, 95.0, 85.18, 0.791; GCF_009467805.1, s__Stenotrophomonas nematodicola, 95.0, 85.18, 0.735; GCF_024810105.1, s__Stenotrophomonas maltophilia_AB, 95.0, 85.17, 0.791; GCF_002205165.1, s__Stenotrophomonas maltophilia_N, 95.0, 85.13, 0.735; GCA_002386405.1, s__Stenotrophomonas maltophilia_AD, 95.0, 85.08, 0.76; GCF_024519465.1, s__Stenotrophomonas sp024519465, 95.0, 85.02, 0.755; GCA_021733645.1, s__Stenotrophomonas sp021733645, 95.0, 84.92, 0.724; GCF_003751305.1, s__Stenotrophomonas rhizophila_B, 95.0, 84.67, 0.735; GCF_013387485.1, s__Stenotrophomonas maltophilia_AA, 95.0, 84.65, 0.776; GCF_003651185.1, s__Stenotrophomonas maltophilia_Z, 95.0, 84.65, 0.76; GCA_002363385.1, s__Stenotrophomonas maltophilia_AN, 95.0, 84.6, 0.76; GCF_002887735.1, s__Stenotrophomonas bentonitica_A, 95.0, 84.57, 0.77; GCA_023457475.1, s__Stenotrophomonas sp023457475, 95.0, 84.4, 0.694; GCF_002138415.1, s__Stenotrophomonas maltophilia_G, 95.0, 84.25, 0.699; GCF_003086695.1, s__Stenotrophomonas sp003086695, 95.0, 84.2, 0.745; GCA_913776385.1, s__Stenotrophomonas sp913776385, 95.0, 84.12, 0.709; GCF_002799245.1, s__Stenotrophomonas maltophilia_S, 95.0, 84.0, 0.735; GCF_006970445.1, s__Stenotrophomonas maltophilia_AU, 95.0, 84.0, 0.719; GCF_023518235.1, s__Stenotrophomonas sp003028475, 95.0, 83.98, 0.73; GCF_013464915.1, s__Stenotrophomonas maltophilia_AT, 95.0, 83.95, 0.719; GCF_003086775.1, s__Stenotrophomonas sp003086775, 95.0, 83.93, 0.77; GCF_001274595.1, s__Stenotrophomonas maltophilia_AJ, 95.0, 83.92, 0.74; GCF_002750975.1, s__Stenotrophomonas indicatrix, 95.0, 83.91, 0.73; GCF_900101175.1, s__Stenotrophomonas pavanii, 95.0, 83.89, 0.755; GCF_001431625.1, s__Stenotrophomonas geniculata, 95.0, 83.89, 0.724; GCA_913778665.1, s__Stenotrophomonas sp913778665, 95.0, 83.84, 0.709; GCF_002799165.1, s__Stenotrophomonas maltophilia_Q, 95.0, 83.82, 0.735; GCF_008710035.1, s__Stenotrophomonas cyclobalanopsidis, 95.0, 83.78, 0.74; GCF_002192255.1, s__Stenotrophomonas sp002192255, 95.0, 83.78, 0.73; GCF_001431665.1, s__Stenotrophomonas maltophilia_K, 95.0, 83.77, 0.75; GCA_003525885.1, s__Stenotrophomonas sp003525885, 95.0, 83.77, 0.638; GCF_000382065.1, s__Stenotrophomonas hibiscicola, 95.0, 83.76, 0.745; GCF_002803515.1, s__Stenotrophomonas lactitubi, 95.0, 83.74, 0.73; GCF_003086895.1, s__Stenotrophomonas sp003086895, 95.0, 83.72, 0.73; GCA_003484865.1, s__Stenotrophomonas sp003484865, 95.0, 83.71, 0.643; GCF_002799155.1, s__Stenotrophomonas maltophilia_R, 95.0, 83.71, 0.74; GCF_004920835.1, s__Stenotrophomonas maltophilia_AQ, 95.0, 83.69, 0.719; GCF_001676385.1, s__Stenotrophomonas maltophilia_J, 95.0, 83.67, 0.684; GCF_003205835.1, s__Stenotrophomonas maltophilia_AL, 95.0, 83.66, 0.755; GCF_000284595.1, s__Stenotrophomonas maltophilia_F, 95.0, 83.65, 0.765; GCF_006974125.1, s__Stenotrophomonas maltophilia_O, 95.0, 83.64, 0.75; GCF_900186865.1, s__Stenotrophomonas maltophilia, 95.0, 83.61, 0.745; GCF_004346925.1, s__Stenotrophomonas maltophilia_A, 95.0, 83.61, 0.745; GCA_002364755.1, s__Stenotrophomonas maltophilia_AX, 95.0, 83.6, 0.724; GCF_013364355.1, s__Stenotrophomonas sp013364355, 95.0, 83.56, 0.745; GCF_000020665.1, s__Stenotrophomonas maltophilia_L, 95.0, 83.55, 0.75; GCF_013004645.1, s__Stenotrophomonas maltophilia_AM, 95.0, 83.55, 0.724; GCA_913775725.1, s__Stenotrophomonas sp913775725, 95.0, 83.51, 0.694; GCF_004684085.1, s__Stenotrophomonas maltophilia_AS, 95.0, 83.47, 0.719; GCF_003244875.1, s__Stenotrophomonas sepilia, 95.0, 83.45, 0.745; GCA_900113425.1, s__Stenotrophomonas maltophilia_P, 95.0, 83.39, 0.745; GCF_003970865.1, s__Stenotrophomonas maltophilia_AR, 95.0, 83.39, 0.735; GCF_013464485.1, s__Stenotrophomonas maltophilia_AW, 95.0, 83.39, 0.765; GCF_001431535.1, s__Stenotrophomonas chelatiphaga, 95.0, 83.22, 0.704; GCA_009912235.1, s__Stenotrophomonas maltophilia_AV, 95.0, 83.11, 0.668; GCA_023423675.1, s__Stenotrophomonas sp023423675, 95.0, 82.93, 0.515; GCF_014836545.1, s__Stenotrophomonas pennii, 95.0, 82.79, 0.73; GCA_003510825.1, s__Stenotrophomonas sp003086795, 95.0, 82.66, 0.577; GCF_001431595.1, s__Stenotrophomonas acidaminiphila, 95.0, 82.55, 0.561; GCF_001431425.1, s__Stenotrophomonas nitritireducens, 95.0, 82.45, 0.592; GCF_004348115.1, s__Stenotrophomonas sp004348115, 95.0, 82.44, 0.643; GCF_009496535.1, s__Stenotrophomonas sp003504055, 95.0, 82.34, 0.628; GCF_916618915.1, s__Stenotrophomonas sp916618915, 95.0, 82.25, 0.633; GCA_002345545.1, s__Stenotrophomonas sp002345545, 95.0, 82.23, 0.556; GCF_002951995.1, s__Stenotrophomonas acidaminiphila_A, 95.0, 82.12, 0.638; GCA_023399815.1, s__Stenotrophomonas sp023399815, 95.0, 82.01, 0.571; GCF_014117215.1, s__Stenotrophomonas tumulicola, 95.0, 81.95, 0.724; GCF_014621775.1, s__Stenotrophomonas sp014621775, 95.0, 81.94, 0.714; GCF_001310775.1, s__Stenotrophomonas pictorum, 95.0, 81.88, 0.469; GCA_002471015.1, s__Stenotrophomonas sp002471015, 95.0, 81.86, 0.577; GCA_002329155.1, s__Stenotrophomonas sp002329155, 95.0, 81.85, 0.612; GCA_900078405.1, s__Stenotrophomonas sp900078405, 95.0, 81.84, 0.587; GCF_021202945.1, s__Stenotrophomonas sp021202945, 95.0, 81.84, 0.612; GCF_001431505.1, s__Stenotrophomonas daejeonensis, 95.0, 81.82, 0.622; GCF_001700965.1, s__Stenotrophomonas nitritireducens_A, 95.0, 81.7, 0.617; GCA_023430045.1, s__Stenotrophomonas sp023430045, 95.0, 81.62, 0.638; GCF_023556335.1, s__Stenotrophomonas sp023556335, 95.0, 81.6, 0.582; GCF_001431465.1, s__Stenotrophomonas terrae, 95.0, 81.45, 0.617; GCF_001431415.1, s__Stenotrophomonas humi, 95.0, 81.45, 0.587; GCA_003248565.1, s__Stenotrophomonas sp003248565, 95.0, 81.23, 0.51; GCA_002359895.1, s__Stenotrophomonas sp002359895, 95.0, 80.94, 0.566; GCA_023423605.1, s__Stenotrophomonas sp023423605, 95.0, 80.92, 0.561; GCF_001431525.1, s__Stenotrophomonas koreensis, 95.0, 80.55, 0.418; GCF_001431485.1, s__Stenotrophomonas ginsengisoli, 95.0, 80.46, 0.495	63.4	11
L1HIJ2401102-GF01GGE_2_bin.2	d__Bacteria;p__Acidobacteriota;c__Thermoanaerobaculia;o__Gp7-AA8;f__Gp7-AA8;g__QHVT01;s__	N/A	N/A	N/A	N/A	N/A	GCA_003223645.1	d__Bacteria;p__Acidobacteriota;c__Thermoanaerobaculia;o__Gp7-AA8;f__Gp7-AA8;g__QHVT01;s__QHVT01 sp003223645	79.11	0.485	d__Bacteria;p__Acidobacteriota;c__Thermoanaerobaculia;o__Gp7-AA8;f__Gp7-AA8;g__QHVT01;s__	taxonomic classification defined by topology and ANI	classification based on placement in class-level tree	GCA_019244185.1, s__QHVT01 sp019244185, 95.0, 80.34, 0.575	50.41	11
L1HIJ2401102-GF01GGE_2_bin.3	d__Bacteria;p__Bacteroidota;c__Bacteroidia;o__Chitinophagales;f__Chitinophagaceae;g__Niastella;s__	N/A	N/A	N/A	N/A	N/A	N/A	N/A	N/A	N/A	d__Bacteria;p__Bacteroidota;c__Bacteroidia;o__Chitinophagales;f__Chitinophagaceae;g__Niastella;s__	taxonomic novelty determined using RED	classification based on placement in class-level tree	N/A	37.24	11
L1HIJ2401102-GF01GGE_2_bin.4	d__Bacteria;p__Bacillota;c__Bacilli;o__Lactobacillales;f__Enterococcaceae;g__Enterococcus_E;s__Enterococcus_E cecorum	GCF_000407565.1	95	d__Bacteria;p__Bacillota;c__Bacilli;o__Lactobacillales;f__Enterococcaceae;g__Enterococcus_E;s__Enterococcus_E cecorum	97.31	0.906	GCF_000407565.1	d__Bacteria;p__Bacillota;c__Bacilli;o__Lactobacillales;f__Enterococcaceae;g__Enterococcus_E;s__Enterococcus_E cecorum	97.31	0.906	d__Bacteria;p__Bacillota;c__Bacilli;o__Lactobacillales;f__Enterococcaceae;g__Enterococcus_E;s__	taxonomic classification defined by topology and ANI	topological placement and ANI have congruent species assignments	GCA_019120335.1, s__Enterococcus_E stercoripullorum, 95.0, 95.06, 0.838; GCA_023389005.1, s__Enterococcus_E sp023389005, 95.0, 94.39, 0.662; GCF_023221775.1, s__Enterococcus_E cecorum_A, 95.0, 92.07, 0.841; GCF_000406925.1, s__Enterococcus_E columbae, 95.0, 80.4, 0.477; GCA_020742395.1, s__Enterococcus_E columbae_A, 95.0, 79.93, 0.471	97.02	11
L1HIJ2401102-GF01GGE_2_bin.5	d__Bacteria;p__Patescibacteria;c__Saccharimonadia;o__Saccharimonadales;f__UBA1547;g__JALRBM01;s__	N/A	N/A	N/A	N/A	N/A	GCA_023257755.1	d__Bacteria;p__Patescibacteria;c__Saccharimonadia;o__Saccharimonadales;f__UBA1547;g__JALRBM01;s__JALRBM01 sp023257755	76.67	0.059	d__Bacteria;p__Patescibacteria;c__Saccharimonadia;o__Saccharimonadales;f__UBA1547;g__JALRBM01;s__	taxonomic classification defined by topology and ANI	classification based on placement in class-level tree	N/A	54.74	11
L1HIJ2401102-GF01GGE_2_bin.8	d__Bacteria;p__Pseudomonadota;c__Gammaproteobacteria;o__Burkholderiales;f__Burkholderiaceae;g__Telluria;s__	N/A	N/A	N/A	N/A	N/A	N/A	N/A	N/A	N/A	d__Bacteria;p__Pseudomonadota;c__Gammaproteobacteria;o__Burkholderiales;f__Burkholderiaceae;g__Telluria;s__	taxonomic classification defined by topology and ANI	classification based on placement in class-level tree	GCF_000315425.1, s__Telluria timonae, 95.0, 86.55, 0.836; GCF_008014745.1, s__Telluria arenae, 95.0, 86.34, 0.822; GCF_005222695.1, s__Telluria sp005222695, 95.0, 86.27, 0.816; GCF_003143515.1, s__Telluria oculi, 95.0, 86.23, 0.828; GCA_002339265.1, s__Telluria sp002339265, 95.0, 85.78, 0.753; GCF_000382345.1, s__Telluria niastensis, 95.0, 84.7, 0.722; GCF_018119405.1, s__Telluria sp018119405, 95.0, 84.52, 0.714; GCF_021044825.1, s__Telluria sp021044825, 95.0, 84.42, 0.722; GCA_014841835.1, s__Telluria sp014841835, 95.0, 84.32, 0.741; GCA_014841595.1, s__Telluria sp014841595, 95.0, 84.28, 0.749; GCF_002007115.1, s__Telluria sp002007115, 95.0, 84.27, 0.722; GCF_018119395.1, s__Telluria sp018119395, 95.0, 84.23, 0.73; GCF_014200505.1, s__Telluria aurea_B, 95.0, 84.18, 0.755; GCF_024753205.1, s__Telluria aurea, 95.0, 84.17, 0.758; GCF_000427785.1, s__Telluria alkalitolerans, 95.0, 83.98, 0.744; GCF_024753255.1, s__Telluria agri, 95.0, 83.93, 0.717; GCF_902506415.1, s__Telluria sp902506415, 95.0, 83.92, 0.726; GCF_013003915.1, s__Telluria aromaticivorans, 95.0, 83.92, 0.677; GCF_020176695.1, s__Telluria sp020176695, 95.0, 83.89, 0.664; GCF_020707265.1, s__Telluria sp020707265, 95.0, 83.77, 0.728; GCF_000740675.1, s__Telluria sp000740675, 95.0, 83.76, 0.702; GCA_015277795.1, s__Telluria sp015277795, 95.0, 83.76, 0.713; GCF_900112225.1, s__Telluria yuzhufengensis, 95.0, 83.75, 0.717; GCA_003520365.1, s__Telluria sp003520365, 95.0, 83.61, 0.487; GCA_003484545.1, s__Telluria sp003484545, 95.0, 83.41, 0.49; GCA_002354135.1, s__Telluria sp002354135, 95.0, 83.22, 0.592; GCF_020708045.1, s__Telluria sp020708045, 95.0, 83.07, 0.708; GCF_001424165.1, s__Telluria sp001424165, 95.0, 82.95, 0.66; GCF_024802625.1, s__Telluria sp024802625, 95.0, 82.93, 0.623; GCF_004798585.1, s__Telluria sp004798585, 95.0, 82.87, 0.659; GCF_015101885.1, s__Telluria sp015101885, 95.0, 82.87, 0.642; GCA_913773735.1, s__Telluria sp913773735, 95.0, 82.8, 0.703; GCF_024753245.1, s__Telluria norwichensis, 95.0, 82.77, 0.671; GCF_918697865.1, s__Telluria sp918697865, 95.0, 82.75, 0.666; GCF_001412595.2, s__Telluria sp001412595, 95.0, 82.58, 0.69; GCF_006715485.1, s__Telluria sp006715485, 95.0, 82.57, 0.697; GCA_913778765.1, s__Telluria sp913778765, 95.0, 82.57, 0.631; GCF_014171595.1, s__Telluria sp014171595, 95.0, 82.51, 0.636; GCF_012849555.1, s__Telluria forsythiae, 95.0, 82.45, 0.703; GCF_024753145.1, s__Telluria terrae, 95.0, 82.4, 0.603; GCF_014842025.1, s__Telluria sp014842025, 95.0, 82.29, 0.7; GCA_023389425.1, s__Telluria sp023389425, 95.0, 82.28, 0.536; GCF_000745265.1, s__Telluria sp000745265, 95.0, 82.28, 0.66; GCA_913777025.1, s__Telluria sp913777025, 95.0, 82.21, 0.556; GCF_024756255.1, s__Telluria agilis, 95.2778, 82.09, 0.602; GCF_024753215.1, s__Telluria solisilvae, 95.2778, 82.06, 0.592; GCA_022701635.1, s__Telluria sp022701635, 95.0, 81.94, 0.576; GCF_004614195.1, s__Telluria horti, 95.0, 81.84, 0.586; GCF_001425685.1, s__Telluria sp001425685, 95.0, 81.78, 0.648; GCF_024756225.1, s__Telluria mixta, 95.0, 81.74, 0.649; GCF_024756235.1, s__Telluria kyonggiensis, 95.0, 81.74, 0.657; GCF_002968015.1, s__Telluria phosphatilytica, 95.0, 81.69, 0.649; GCF_900101265.1, s__Telluria sp900101265, 95.0, 81.68, 0.652; GCF_012927275.1, s__Telluria polaris, 95.0, 81.64, 0.53; GCF_003590855.1, s__Telluria cavernae, 95.0, 81.63, 0.533; GCF_001941825.1, s__Telluria putida, 95.0, 81.61, 0.644; GCF_001426525.1, s__Telluria sp001426525, 95.0, 81.53, 0.671; GCF_024753285.1, s__Telluria pinisoli, 95.0, 81.42, 0.631; GCF_016093545.1, s__Telluria rhizosphaerae, 95.0, 81.39, 0.672; GCF_020831365.1, s__Telluria sp020831365, 95.0, 81.36, 0.565; GCF_016809835.1, s__Telluria soli, 95.0, 81.3, 0.569; GCF_011682055.1, s__Telluria sp011682055, 95.0, 81.17, 0.649; GCF_002760655.1, s__Telluria eurypsychrophila, 95.0, 81.09, 0.584; GCF_003953935.1, s__Telluria atriviolacea, 95.0, 81.04, 0.615; GCF_003011895.2, s__Telluria glaciei, 95.0, 80.85, 0.542; GCA_002428015.1, s__Telluria sp002428015, 95.0, 80.81, 0.558; GCF_004614185.1, s__Telluria arenosa, 95.0, 80.8, 0.488; GCA_024703915.1, s__Telluria sp024703915, 95.0, 80.74, 0.556; GCF_002760665.1, s__Telluria psychrophila, 95.0, 80.66, 0.523; GCF_011682045.1, s__Telluria aquatica, 95.0, 80.6, 0.592; GCF_011682145.1, s__Telluria mucilaginosa, 95.0, 80.57, 0.605; GCF_011682175.1, s__Telluria frigida, 95.0, 80.57, 0.581; GCF_011682065.1, s__Telluria rubra, 95.0, 80.56, 0.579; GCF_015689335.1, s__Telluria antarctica, 95.0, 80.55, 0.581; GCF_022012445.1, s__Telluria sp022012445, 95.0, 80.51, 0.503; GCF_002752675.1, s__Telluria violaceinigra, 95.0, 80.51, 0.587; GCF_900129765.1, s__Telluria sp900129765, 95.0, 79.96, 0.469; GCF_019443445.1, s__Telluria sp019443445, 95.0, 79.83, 0.493	87.96	11
L1HIJ2401102-GF01GGE_2_bin.9	d__Bacteria;p__Pseudomonadota;c__Gammaproteobacteria;o__Burkholderiales;f__Burkholderiaceae_B;g__Mitsuaria;s__	N/A	N/A	N/A	N/A	N/A	N/A	N/A	N/A	N/A	d__Bacteria;p__Pseudomonadota;c__Gammaproteobacteria;o__Burkholderiales;f__Burkholderiaceae_B;g__Mitsuaria;s__	taxonomic classification defined by topology and ANI	classification based on placement in class-level tree	GCF_900113225.1, s__Mitsuaria sp900113225, 95.0, 84.46, 0.802; GCF_001598255.1, s__Mitsuaria chitosanitabida, 95.0, 84.35, 0.783; GCF_002761755.1, s__Mitsuaria chitinivorans, 95.0, 84.26, 0.76; GCF_002205645.1, s__Mitsuaria aquatilis, 95.0, 84.17, 0.789; GCA_002205125.1, s__Mitsuaria noduli, 95.0, 84.04, 0.812; GCF_001653795.1, s__Mitsuaria sp001653795, 95.0, 83.82, 0.732; GCA_004210455.1, s__Mitsuaria sp004210455, 95.0, 83.72, 0.792	51.16	11
L1HIJ2401103-GF01GGE_3_bin.12	d__Bacteria;p__Bacteroidota;c__Bacteroidia;o__Bacteroidales;f__Bacteroidaceae;g__Phocaeicola;s__	N/A	N/A	N/A	N/A	N/A	GCA_018884025.1	d__Bacteria;p__Bacteroidota;c__Bacteroidia;o__Bacteroidales;f__Bacteroidaceae;g__Phocaeicola;s__Phocaeicola faecipullorum	83.77	0.539	d__Bacteria;p__Bacteroidota;c__Bacteroidia;o__Bacteroidales;f__Bacteroidaceae;g__Phocaeicola;s__	taxonomic classification defined by topology and ANI	classification based on placement in class-level tree	GCA_900544075.1, s__Phocaeicola sp900544075, 95.0, 83.44, 0.573; GCF_016901995.1, s__Phocaeicola sp900066445, 95.0, 83.37, 0.58; GCF_021530995.1, s__Phocaeicola faecigallinarum, 95.0, 82.93, 0.526; GCA_944320855.1, s__Phocaeicola sp944320855, 95.0, 82.79, 0.533; GCF_016902295.1, s__Phocaeicola caecigallinarum_A, 95.0, 82.64, 0.552; GCA_944320605.1, s__Phocaeicola sp944320605, 95.0, 82.62, 0.515; GCF_021531075.1, s__Phocaeicola caecigallinarum_B, 95.0, 82.45, 0.555; GCA_944322395.1, s__Phocaeicola sp944322395, 95.0, 81.79, 0.542; GCF_013618865.1, s__Phocaeicola faecicola, 95.0, 78.68, 0.148; GCF_000374585.1, s__Phocaeicola barnesiae, 95.0, 78.45, 0.182; GCA_900553185.1, s__Phocaeicola sp900553185, 95.0, 78.4, 0.128; GCA_020026175.1, s__Phocaeicola sp020026175, 95.0, 78.19, 0.222; GCA_944321335.1, s__Phocaeicola sp944321335, 95.0, 78.14, 0.142; GCF_000187895.1, s__Phocaeicola plebeius, 95.0, 78.06, 0.191; GCA_902362595.1, s__Phocaeicola merdigallinarum, 95.0, 78.0, 0.16; GCF_003437535.1, s__Phocaeicola plebeius_A, 95.0, 77.96, 0.177; GCA_900546645.1, s__Phocaeicola sp900546645, 95.0, 77.93, 0.128; GCF_000154845.1, s__Phocaeicola coprocola, 95.0, 77.92, 0.172; GCA_900551645.1, s__Phocaeicola sp900551645, 95.0, 77.87, 0.122; GCF_900128455.1, s__Phocaeicola mediterraneensis, 95.0, 77.83, 0.17; GCA_900551445.1, s__Phocaeicola sp900551445, 95.0, 77.81, 0.128; GCA_020026225.1, s__Phocaeicola sp020026225, 95.0, 77.8, 0.126; GCF_016900355.1, s__Phocaeicola sp900551065, 95.0, 77.76, 0.16; GCA_900556845.1, s__Phocaeicola sp900556845, 95.0, 77.74, 0.128; GCA_019414665.1, s__Phocaeicola sp019414665, 95.0, 77.72, 0.088; GCA_900552075.1, s__Phocaeicola sp900552075, 95.0, 77.71, 0.137; GCF_900128495.1, s__Phocaeicola ilei, 95.0, 77.7, 0.18; GCA_900542985.1, s__Phocaeicola sp900542985, 95.0, 77.7, 0.146; GCF_000157915.1, s__Phocaeicola coprophilus, 95.0, 77.6, 0.172; GCF_000190575.1, s__Phocaeicola salanitronis, 95.0, 77.57, 0.128; GCA_019414725.1, s__Phocaeicola sp019414725, 95.0, 77.46, 0.115; GCF_013009555.1, s__Phocaeicola dorei, 95.359, 77.4, 0.118; GCA_000434735.1, s__Phocaeicola sp000434735, 95.0, 77.38, 0.139; GCA_000432735.1, s__Phocaeicola sp000432735, 95.0, 77.36, 0.174; GCF_000614185.1, s__Phocaeicola sartorii, 95.0, 77.27, 0.108; GCA_902388365.1, s__Phocaeicola sp902388365, 95.0, 77.26, 0.107; GCA_944320845.1, s__Phocaeicola sp944320845, 95.0, 77.24, 0.099; GCF_014837065.1, s__Phocaeicola intestinalis, 95.0, 77.24, 0.127; GCA_017467385.1, s__Phocaeicola sp017467385, 95.0, 77.2, 0.078; GCF_000382445.1, s__Phocaeicola massiliensis, 95.0, 77.19, 0.1; GCA_000436795.1, s__Phocaeicola sp000436795, 95.0, 77.18, 0.138; GCF_021730445.1, s__Phocaeicola faecalis, 95.0, 77.16, 0.1; GCA_017472925.1, s__Phocaeicola sp017472925, 95.0, 77.16, 0.071; GCF_000012825.1, s__Phocaeicola vulgatus, 95.359, 77.14, 0.117; GCA_900546355.1, s__Phocaeicola sp900546355, 95.0, 77.14, 0.086; GCF_014837055.1, s__Phocaeicola faecium, 95.0, 77.12, 0.122; GCA_900544675.1, s__Phocaeicola sp900544675, 95.0, 77.11, 0.108; GCA_900760795.1, s__Phocaeicola sp900760795, 95.0, 77.08, 0.101; GCA_017466635.1, s__Phocaeicola sp017466635, 95.0, 77.07, 0.046; GCA_011959205.1, s__Phocaeicola sp011959205, 95.0, 77.01, 0.091; GCA_015060765.1, s__Phocaeicola sp015060765, 95.0, 76.96, 0.07; GCA_015060735.1, s__Phocaeicola sp015060735, 95.0, 76.94, 0.063; GCF_002161765.1, s__Phocaeicola sp002161765, 95.0, 76.92, 0.128; GCA_017416735.1, s__Phocaeicola sp017416735, 95.0, 76.91, 0.067; GCA_905198575.1, s__Phocaeicola sp905198575, 95.0, 76.86, 0.118; GCA_017558175.1, s__Phocaeicola sp017558175, 95.0, 76.85, 0.066; GCF_000613805.1, s__Phocaeicola paurosaccharolyticus, 95.0, 76.83, 0.083; GCA_017503235.1, s__Phocaeicola sp017503235, 95.0, 76.83, 0.079; GCA_022767125.1, s__Phocaeicola plebeius_C, 95.0, 76.81, 0.081; GCA_902779535.1, s__Phocaeicola sp902779535, 95.0, 76.79, 0.055; GCA_019550975.1, s__Phocaeicola excrementipullorum, 95.0, 76.72, 0.134; GCA_944320815.1, s__Phocaeicola sp944320815, 95.0, 76.72, 0.115; GCA_019120125.1, s__Phocaeicola excrementigallinarum, 95.0, 76.71, 0.097; GCA_944320135.1, s__Phocaeicola sp944320135, 95.0, 76.71, 0.081; GCA_944319745.1, s__Phocaeicola sp944319745, 95.0, 76.68, 0.083; GCA_004558305.1, s__Phocaeicola plebeius_B, 95.0, 76.64, 0.062; GCA_022764505.1, s__Phocaeicola sp022764505, 95.0, 76.59, 0.047; GCA_017559935.1, s__Phocaeicola sp017559935, 95.0, 76.58, 0.07; GCA_015060705.1, s__Phocaeicola sp015060705, 95.0, 76.5, 0.073; GCA_023415545.1, s__Phocaeicola sp023415545, 95.0, 76.48, 0.073; GCA_017420875.1, s__Phocaeicola sp017420875, 95.0, 76.45, 0.053; GCA_019116145.1, s__Phocaeicola gallistercoris, 95.0, 76.3, 0.095; GCA_900552645.1, s__Phocaeicola sp900552645, 95.0, 76.3, 0.082; GCA_021295095.1, s__Phocaeicola sp021295095, 95.0, 76.23, 0.032; GCF_000312445.1, s__Phocaeicola abscessus, 95.0, 76.21, 0.025	62.76	11
L1HIJ2401103-GF01GGE_3_bin.16	d__Bacteria;p__Bacteroidota;c__Bacteroidia;o__Bacteroidales;f__Bacteroidaceae;g__Prevotella;s__Prevotella sp900554695	GCA_900554695.1	95	d__Bacteria;p__Bacteroidota;c__Bacteroidia;o__Bacteroidales;f__Bacteroidaceae;g__Prevotella;s__Prevotella sp900554695	96.23	0.803	GCA_900554695.1	d__Bacteria;p__Bacteroidota;c__Bacteroidia;o__Bacteroidales;f__Bacteroidaceae;g__Prevotella;s__Prevotella sp900554695	96.23	0.803	d__Bacteria;p__Bacteroidota;c__Bacteroidia;o__Bacteroidales;f__Bacteroidaceae;g__Prevotella;s__	taxonomic classification defined by topology and ANI	topological placement and ANI have congruent species assignments	GCA_900553465.1, s__Prevotella sp900553465, 95.0, 86.94, 0.698; GCF_900079775.1, s__Prevotella lascolaii, 95.0, 81.9, 0.611; GCA_000436695.1, s__Prevotella sp000436695, 95.0, 78.59, 0.155; GCA_900553595.1, s__Prevotella sp900553595, 95.0, 78.51, 0.244; GCA_905214625.1, s__Prevotella sp905214625, 95.0, 78.22, 0.199; GCF_001275135.1, s__Prevotella rara, 95.0, 78.22, 0.197; GCF_001553265.1, s__Prevotella sp001553265, 95.0, 78.16, 0.045; GCF_019052365.1, s__Prevotella sp000434975, 95.0, 78.15, 0.172; GCA_905202125.1, s__Prevotella sp900556275, 95.0, 78.04, 0.283; GCA_905196835.1, s__Prevotella stercoripullorum, 95.0, 77.87, 0.123; GCA_002314055.1, s__Prevotella sp002314055, 95.0, 77.81, 0.09; GCF_000762405.1, s__Prevotella timonensis_A, 95.0025, 77.8, 0.052; GCF_002265625.1, s__Prevotella sp002265625, 95.0, 77.74, 0.173; GCF_021531355.1, s__Prevotella sp900552515, 95.0, 77.7, 0.162; GCF_017426725.1, s__Prevotella illustrans, 95.0, 77.65, 0.072; GCF_000834015.1, s__Prevotella pectinovora, 95.0, 77.65, 0.126; GCA_017410365.1, s__Prevotella sp017410365, 95.0, 77.63, 0.089; GCA_000433175.1, s__Prevotella sp000433175, 95.0, 77.6, 0.154; GCA_900316015.1, s__Prevotella sp900316015, 95.0, 77.59, 0.052; GCA_944320195.1, s__Prevotella sp944320195, 95.0, 77.56, 0.141; GCA_022775985.1, s__Prevotella sp022775985, 95.0, 77.56, 0.203; GCA_900548745.1, s__Prevotella sp900548745, 95.0, 77.52, 0.079; GCA_944319945.1, s__Prevotella sp944319945, 95.0, 77.49, 0.153; GCF_000379965.1, s__Prevotella nanceiensis, 95.0, 77.48, 0.046; GCF_900290275.1, s__Prevotella sp900290275, 95.0, 77.46, 0.112; GCA_002490315.1, s__Prevotella sp002490315, 95.0, 77.44, 0.184; GCF_002251365.1, s__Prevotella sp002251365, 95.0, 77.43, 0.109; GCF_000479005.1, s__Prevotella sp000479005, 95.0, 77.42, 0.058; GCA_900550365.1, s__Prevotella sp900550365, 95.0, 77.42, 0.14; GCF_021531655.1, s__Prevotella sp900544495, 95.0, 77.41, 0.162; GCF_000235885.1, s__Prevotella stercorea, 95.0, 77.39, 0.173; GCF_013166515.1, s__Prevotella sp013166515, 95.0, 77.36, 0.113; GCA_022788105.1, s__Prevotella sp022788105, 95.0, 77.36, 0.187; GCA_944320675.1, s__Prevotella sp944320675, 95.0, 77.34, 0.135; GCA_905210845.1, s__Prevotella sp900556825, 95.0, 77.34, 0.052; GCF_000613725.1, s__Prevotella pleuritidis, 95.0, 77.31, 0.062; GCA_916439115.1, s__Prevotella sp916439115, 95.0, 77.31, 0.042; GCA_934203355.1, s__Prevotella sp934203355, 95.0, 77.3, 0.138; GCF_000455445.1, s__Prevotella timonensis, 95.0025, 77.3, 0.065; GCF_000613405.1, s__Prevotella enoeca, 95.0, 77.29, 0.055; GCF_000163055.2, s__Prevotella sp000163055, 95.0, 77.28, 0.04; GCA_944321295.1, s__Prevotella sp944321295, 95.0, 77.28, 0.156; GCA_022641735.1, s__Prevotella sp022641735, 95.0, 77.27, 0.063; GCA_900557405.1, s__Prevotella sp900557405, 95.0, 77.27, 0.137; GCA_900552675.1, s__Prevotella sp900552675, 95.0, 77.26, 0.121; GCF_000426585.1, s__Prevotella baroniae, 95.0, 77.25, 0.084; GCA_022783515.1, s__Prevotella sp022783515, 95.0, 77.25, 0.063; GCA_018054505.1, s__Prevotella sp018054505, 95.0, 77.24, 0.064; GCF_000613445.1, s__Prevotella shahii, 95.0, 77.21, 0.052; GCA_944319935.1, s__Prevotella sp944319935, 95.0, 77.19, 0.138; GCA_900550035.1, s__Prevotella sp900550035, 95.0, 77.19, 0.154; GCA_900768785.1, s__Prevotella sp900768785, 95.0, 77.19, 0.053; GCA_900546575.1, s__Prevotella sp900546575, 95.0, 77.17, 0.164; GCA_900199655.1, s__Prevotella sp900199655, 95.0, 77.16, 0.105; GCA_934254985.1, s__Prevotella sp934254985, 95.0, 77.16, 0.072; GCF_016899855.1, s__Prevotella sp000436595, 95.0, 77.14, 0.119; GCA_900545525.1, s__Prevotella sp900545525, 95.0, 77.11, 0.116; GCA_944319795.1, s__Prevotella sp944319795, 95.0, 77.1, 0.14; GCA_002298545.1, s__Prevotella sp002298545, 95.0, 77.08, 0.078; GCF_000614205.1, s__Prevotella saccharolytica, 95.0, 77.08, 0.051; GCA_000436915.1, s__Prevotella sp000436915, 95.0, 77.08, 0.062; GCF_000177075.1, s__Prevotella buccalis, 95.0, 77.07, 0.064; GCA_900543975.1, s__Prevotella sp900543975, 95.0, 77.06, 0.157; GCA_934230115.1, s__Prevotella sp934230115, 95.0, 77.04, 0.151; GCA_934183355.1, s__Prevotella sp934183355, 95.0, 77.02, 0.14; GCA_939792625.1, s__Prevotella sp939792625, 95.0, 77.0, 0.126; GCA_900315565.1, s__Prevotella sp900315565, 95.0, 76.99, 0.097; GCA_017619445.1, s__Prevotella sp017619445, 95.0, 76.96, 0.087; GCA_900769055.1, s__Prevotella sp900769055, 95.0, 76.96, 0.124; GCF_000146675.1, s__Prevotella marshii, 95.0, 76.96, 0.061; GCA_024682415.1, s__Prevotella sp024682415, 95.0, 76.95, 0.085; GCA_017415455.1, s__Prevotella sp017415455, 95.0, 76.94, 0.112; GCA_002350805.1, s__Prevotella sp002350805, 95.0, 76.92, 0.095; GCA_905215655.1, s__Prevotella sp905215655, 95.0, 76.92, 0.139; GCF_018127805.1, s__Prevotella sp018127805, 95.0, 76.91, 0.061; GCA_016291595.1, s__Prevotella sp016291595, 95.0, 76.88, 0.076; GCA_900553155.1, s__Prevotella sp900553155, 95.0, 76.8, 0.19; GCF_000585355.1, s__Prevotella oryzae, 95.0, 76.8, 0.054; GCA_004557285.1, s__Prevotella sp004557285, 95.0, 76.77, 0.108; GCF_000378085.1, s__Prevotella loescheii, 95.0, 76.76, 0.067; GCF_000185145.2, s__Prevotella oralis, 95.0, 76.74, 0.074; GCA_900772835.1, s__Prevotella sp900772835, 95.0, 76.71, 0.134; GCA_017548275.1, s__Prevotella sp017548275, 95.0, 76.7, 0.079; GCF_000312305.1, s__Prevotella conceptionensis, 95.0, 76.69, 0.073; GCA_934230965.1, s__Prevotella sp934230965, 95.0, 76.69, 0.11; GCA_934190685.1, s__Prevotella sp934190685, 95.0, 76.68, 0.105; GCA_905198745.1, s__Prevotella sp905198745, 95.0, 76.67, 0.121; GCA_002353525.1, s__Prevotella sp002353525, 95.0, 76.66, 0.083; GCA_905373605.1, s__Prevotella sp905373605, 95.0, 76.65, 0.054; GCA_934230685.1, s__Prevotella sp934230685, 95.0, 76.6, 0.131; GCA_934215545.1, s__Prevotella sp934215545, 95.0, 76.56, 0.166; GCA_002369515.1, s__Prevotella sp002369515, 95.0, 76.55, 0.098; GCA_934281565.1, s__Prevotella sp934281565, 95.0, 76.52, 0.056; GCA_934217675.1, s__Prevotella sp934217675, 95.0, 76.43, 0.053; GCA_017476785.1, s__Prevotella sp017476785, 95.0, 76.4, 0.09; GCA_934219025.1, s__Prevotella sp934219025, 95.0, 76.27, 0.084; GCA_002305505.1, s__Prevotella sp002305505, 95.0, 76.21, 0.066; GCA_934120735.1, s__Prevotella sp934120735, 95.0, 76.16, 0.069; GCA_900547085.1, s__Prevotella sp900547085, 95.0, 75.93, 0.057	94.9	11
L1HIJ2401103-GF01GGE_3_bin.20	d__Bacteria;p__Bacillota;c__Bacilli;o__RFN20;f__CAG-826;g__UBA4951;s__	N/A	N/A	N/A	N/A	N/A	GCA_944358895.1	d__Bacteria;p__Bacillota;c__Bacilli;o__RFN20;f__CAG-826;g__UBA4951;s__UBA4951 sp944358895	90.82	0.835	d__Bacteria;p__Bacillota;c__Bacilli;o__RFN20;f__CAG-826;g__UBA4951;s__	taxonomic classification defined by topology and ANI	classification based on placement in class-level tree	GCA_944375905.1, s__UBA4951 sp944375905, 95.0, 80.83, 0.499; GCA_002404865.1, s__UBA4951 sp002404865, 95.0, 77.99, 0.011; GCA_944363565.1, s__UBA4951 sp944363565, 95.0, 77.69, 0.202; GCA_944350325.1, s__UBA4951 sp944350325, 95.0, 77.47, 0.182; GCA_022653695.1, s__UBA4951 sp022653695, 95.0, 77.36, 0.117; GCA_900542595.1, s__UBA4951 sp900542595, 95.0, 77.2, 0.038; GCA_900540385.1, s__UBA4951 sp900540385, 95.0, 77.19, 0.019; GCA_002397465.1, s__UBA4951 sp002397465, 95.0, 77.05, 0.092; GCA_902793515.1, s__UBA4951 sp902793515, 95.0, 76.89, 0.083; GCA_017531065.1, s__UBA4951 sp017531065, 95.0, 76.84, 0.064; GCA_002449265.1, s__UBA4951 sp002449265, 95.0, 76.73, 0.014; GCA_902800255.1, s__UBA4951 sp902800255, 95.0, 76.69, 0.091; GCA_016287465.1, s__UBA4951 sp016287465, 95.0, 76.65, 0.059; GCA_024683495.1, s__UBA4951 sp024683495, 95.0, 76.62, 0.058; GCA_022641095.1, s__UBA4951 sp022641095, 95.0, 76.6, 0.09; GCA_002440125.1, s__UBA4951 sp002440125, 95.0, 76.58, 0.043; GCA_002297365.1, s__UBA4951 sp002297365, 95.0, 76.57, 0.021; GCA_024698065.1, s__UBA4951 sp024698065, 95.0, 76.51, 0.05; GCA_002314915.1, s__UBA4951 sp002314915, 95.0, 76.48, 0.032; GCA_017618495.1, s__UBA4951 sp017618495, 95.0, 76.47, 0.094; GCA_017540455.1, s__UBA4951 sp017540455, 95.0, 76.47, 0.066; GCA_024408295.1, s__UBA4951 sp024408295, 95.0, 76.4, 0.028; GCA_902802355.1, s__UBA4951 sp902802355, 95.0, 76.35, 0.063; GCA_024408335.1, s__UBA4951 sp024408335, 95.0, 76.35, 0.02; GCA_944376605.1, s__UBA4951 sp944376605, 95.0, 76.24, 0.028; GCA_902794835.1, s__UBA4951 sp900320745, 95.0, 76.23, 0.034; GCA_024408235.1, s__UBA4951 sp024408235, 95.0, 76.13, 0.019; GCA_902791935.1, s__UBA4951 sp900321485, 95.0, 76.0, 0.047; GCA_017468925.1, s__UBA4951 sp017468925, 95.0, 75.87, 0.024; GCA_024408305.1, s__UBA4951 sp024408305, 95.0, 75.46, 0.015; GCA_902791085.1, s__UBA4951 sp902791085, 95.0, 75.39, 0.019; GCA_002296455.1, s__UBA4951 sp002296455, 95.0, 74.5, 0.017	88.54	11
L1HIJ2401103-GF01GGE_3_bin.21	d__Bacteria;p__Bacillota_A;c__Clostridia;o__Oscillospirales;f__Ruminococcaceae;g__CALXIC01;s__CALXIC01 sp944388265	GCA_944388265.1	95	d__Bacteria;p__Bacillota_A;c__Clostridia;o__Oscillospirales;f__Ruminococcaceae;g__CALXIC01;s__CALXIC01 sp944388265	96.89	0.972	GCA_944388265.1	d__Bacteria;p__Bacillota_A;c__Clostridia;o__Oscillospirales;f__Ruminococcaceae;g__CALXIC01;s__CALXIC01 sp944388265	96.89	0.972	d__Bacteria;p__Bacillota_A;c__Clostridia;o__Oscillospirales;f__Ruminococcaceae;g__;s__	taxonomic classification defined by topology and ANI	topological placement and ANI have congruent species assignments	N/A	96.52	11
L1HIJ2401103-GF01GGE_3_bin.30	d__Bacteria;p__Bacteroidota;c__Bacteroidia;o__Bacteroidales;f__Bacteroidaceae;g__Phocaeicola;s__Phocaeicola merdigallinarum	GCA_902362595.1	95	d__Bacteria;p__Bacteroidota;c__Bacteroidia;o__Bacteroidales;f__Bacteroidaceae;g__Phocaeicola;s__Phocaeicola merdigallinarum	95.86	0.902	GCA_902362595.1	d__Bacteria;p__Bacteroidota;c__Bacteroidia;o__Bacteroidales;f__Bacteroidaceae;g__Phocaeicola;s__Phocaeicola merdigallinarum	95.86	0.902	d__Bacteria;p__Bacteroidota;c__Bacteroidia;o__Bacteroidales;f__Bacteroidaceae;g__Phocaeicola;s__	taxonomic classification defined by topology and ANI	topological placement and ANI have congruent species assignments	GCF_900128455.1, s__Phocaeicola mediterraneensis, 95.0, 90.91, 0.774; GCA_900551445.1, s__Phocaeicola sp900551445, 95.0, 89.57, 0.573; GCA_900552075.1, s__Phocaeicola sp900552075, 95.0, 88.14, 0.561; GCF_016900355.1, s__Phocaeicola sp900551065, 95.0, 87.67, 0.719; GCF_003437535.1, s__Phocaeicola plebeius_A, 95.0, 83.04, 0.666; GCF_000187895.1, s__Phocaeicola plebeius, 95.0, 82.84, 0.691; GCA_000432735.1, s__Phocaeicola sp000432735, 95.0, 79.08, 0.288; GCA_900553185.1, s__Phocaeicola sp900553185, 95.0, 79.04, 0.228; GCF_000374585.1, s__Phocaeicola barnesiae, 95.0, 78.92, 0.336; GCF_900128495.1, s__Phocaeicola ilei, 95.0, 78.86, 0.288; GCF_000154845.1, s__Phocaeicola coprocola, 95.0, 78.49, 0.218; GCF_000157915.1, s__Phocaeicola coprophilus, 95.0, 78.43, 0.281; GCA_944321335.1, s__Phocaeicola sp944321335, 95.0, 78.35, 0.242; GCF_013618865.1, s__Phocaeicola faecicola, 95.0, 78.3, 0.293; GCA_900542985.1, s__Phocaeicola sp900542985, 95.0, 78.28, 0.218; GCA_019414725.1, s__Phocaeicola sp019414725, 95.0, 78.11, 0.163; GCA_900551645.1, s__Phocaeicola sp900551645, 95.0, 78.07, 0.214; GCA_000436795.1, s__Phocaeicola sp000436795, 95.0, 78.04, 0.238; GCF_016902295.1, s__Phocaeicola caecigallinarum_A, 95.0, 78.04, 0.146; GCA_018884025.1, s__Phocaeicola faecipullorum, 95.0, 78.03, 0.136; GCA_900556845.1, s__Phocaeicola sp900556845, 95.0, 78.01, 0.137; GCF_000190575.1, s__Phocaeicola salanitronis, 95.0, 77.9, 0.22; GCA_019550975.1, s__Phocaeicola excrementipullorum, 95.0, 77.87, 0.295; GCF_014837065.1, s__Phocaeicola intestinalis, 95.0, 77.86, 0.218; GCF_002161765.1, s__Phocaeicola sp002161765, 95.0, 77.81, 0.204; GCF_021530995.1, s__Phocaeicola faecigallinarum, 95.0, 77.76, 0.173; GCA_944320815.1, s__Phocaeicola sp944320815, 95.0, 77.73, 0.269; GCA_022767125.1, s__Phocaeicola plebeius_C, 95.0, 77.72, 0.196; GCA_019120125.1, s__Phocaeicola excrementigallinarum, 95.0, 77.69, 0.261; GCA_900544075.1, s__Phocaeicola sp900544075, 95.0, 77.68, 0.153; GCA_900546645.1, s__Phocaeicola sp900546645, 95.0, 77.66, 0.197; GCF_021531075.1, s__Phocaeicola caecigallinarum_B, 95.0, 77.64, 0.168; GCA_900544675.1, s__Phocaeicola sp900544675, 95.0, 77.63, 0.238; GCA_944320855.1, s__Phocaeicola sp944320855, 95.0, 77.61, 0.153; GCF_016901995.1, s__Phocaeicola sp900066445, 95.0, 77.6, 0.175; GCA_900546355.1, s__Phocaeicola sp900546355, 95.0, 77.6, 0.189; GCF_014837055.1, s__Phocaeicola faecium, 95.0, 77.59, 0.223; GCA_019414665.1, s__Phocaeicola sp019414665, 95.0, 77.55, 0.117; GCA_905198575.1, s__Phocaeicola sp905198575, 95.0, 77.53, 0.178; GCA_000434735.1, s__Phocaeicola sp000434735, 95.0, 77.51, 0.163; GCA_004558305.1, s__Phocaeicola plebeius_B, 95.0, 77.48, 0.189; GCA_944320135.1, s__Phocaeicola sp944320135, 95.0, 77.39, 0.221; GCF_000012825.1, s__Phocaeicola vulgatus, 95.359, 77.38, 0.163; GCA_020026225.1, s__Phocaeicola sp020026225, 95.0, 77.37, 0.134; GCF_021730445.1, s__Phocaeicola faecalis, 95.0, 77.35, 0.151; GCF_000382445.1, s__Phocaeicola massiliensis, 95.0, 77.34, 0.156; GCF_000614185.1, s__Phocaeicola sartorii, 95.0, 77.28, 0.182; GCA_017416735.1, s__Phocaeicola sp017416735, 95.0, 77.27, 0.111; GCA_017467385.1, s__Phocaeicola sp017467385, 95.0, 77.23, 0.103; GCA_902388365.1, s__Phocaeicola sp902388365, 95.0, 77.17, 0.201; GCA_944322395.1, s__Phocaeicola sp944322395, 95.0, 77.16, 0.122; GCA_011959205.1, s__Phocaeicola sp011959205, 95.0, 77.15, 0.163; GCF_013009555.1, s__Phocaeicola dorei, 95.359, 77.14, 0.16; GCA_023415545.1, s__Phocaeicola sp023415545, 95.0, 77.14, 0.031; GCA_944320845.1, s__Phocaeicola sp944320845, 95.0, 77.07, 0.189; GCA_015060735.1, s__Phocaeicola sp015060735, 95.0, 77.01, 0.111; GCA_015060765.1, s__Phocaeicola sp015060765, 95.0, 76.97, 0.099; GCA_019116145.1, s__Phocaeicola gallistercoris, 95.0, 76.87, 0.083; GCA_900760795.1, s__Phocaeicola sp900760795, 95.0, 76.86, 0.144; GCA_015060705.1, s__Phocaeicola sp015060705, 95.0, 76.82, 0.123; GCA_020026175.1, s__Phocaeicola sp020026175, 95.0, 76.8, 0.091; GCA_017558175.1, s__Phocaeicola sp017558175, 95.0, 76.77, 0.075; GCA_017472925.1, s__Phocaeicola sp017472925, 95.0, 76.74, 0.081; GCA_017466635.1, s__Phocaeicola sp017466635, 95.0, 76.7, 0.067; GCA_017503235.1, s__Phocaeicola sp017503235, 95.0, 76.66, 0.103; GCF_000613805.1, s__Phocaeicola paurosaccharolyticus, 95.0, 76.61, 0.048; GCA_902779535.1, s__Phocaeicola sp902779535, 95.0, 76.59, 0.051; GCA_944319745.1, s__Phocaeicola sp944319745, 95.0, 76.53, 0.099; GCA_944320605.1, s__Phocaeicola sp944320605, 95.0, 76.52, 0.111; GCA_900552645.1, s__Phocaeicola sp900552645, 95.0, 76.47, 0.046; GCA_017559935.1, s__Phocaeicola sp017559935, 95.0, 76.47, 0.065; GCA_022764505.1, s__Phocaeicola sp022764505, 95.0, 76.41, 0.035; GCA_017420875.1, s__Phocaeicola sp017420875, 95.0, 76.28, 0.081; GCF_000312445.1, s__Phocaeicola abscessus, 95.0, 76.26, 0.033; GCA_021295095.1, s__Phocaeicola sp021295095, 95.0, 75.69, 0.041	50.63	11
L1HIJ2401103-GF01GGE_3_bin.34	d__Bacteria;p__Bacillota_A;c__Clostridia;o__Christensenellales;f__UBA3700;g__Ornithoclostridium;s__	N/A	N/A	N/A	N/A	N/A	N/A	N/A	N/A	N/A	d__Bacteria;p__Bacillota_A;c__Clostridia;o__Christensenellales;f__UBA3700;g__Ornithoclostridium;s__	taxonomic classification defined by topology and ANI	classification based on placement in class-level tree	GCA_944380285.1, s__Ornithoclostridium sp944380285, 95.0, 82.23, 0.767; GCA_944381315.1, s__Ornithoclostridium sp944381315, 95.0, 81.33, 0.635; GCA_944381345.1, s__Ornithoclostridium sp944381345, 95.0, 81.24, 0.626; GCA_902373595.1, s__Ornithoclostridium faecigallinarum, 95.0, 81.17, 0.704; GCA_018716085.1, s__Ornithoclostridium excrementipullorum, 95.0, 79.97, 0.573; GCA_944381335.1, s__Ornithoclostridium sp944381335, 95.0, 78.41, 0.174; GCA_944383905.1, s__Ornithoclostridium sp944383905, 95.0, 78.41, 0.283; GCA_944380305.1, s__Ornithoclostridium sp944380305, 95.0, 78.06, 0.279; GCA_944381355.1, s__Ornithoclostridium sp944381355, 95.0, 77.98, 0.244; GCA_018714045.1, s__Ornithoclostridium faecavium, 95.0, 77.76, 0.235; GCA_944383895.1, s__Ornithoclostridium sp944383895, 95.0, 77.66, 0.228; GCA_944381325.1, s__Ornithoclostridium sp944381325, 95.0, 77.64, 0.176; GCA_944380275.1, s__Ornithoclostridium sp944380275, 95.0, 77.05, 0.121	87.43	11
L1HIJ2401103-GF01GGE_3_bin.36	d__Bacteria;p__Spirochaetota;c__Spirochaetia;o__Sphaerochaetales;f__Sphaerochaetaceae;g__Bullifex;s__Bullifex sp944390045	GCA_944390045.1	95	d__Bacteria;p__Spirochaetota;c__Spirochaetia;o__Sphaerochaetales;f__Sphaerochaetaceae;g__Bullifex;s__Bullifex sp944390045	98.01	0.938	GCA_944390045.1	d__Bacteria;p__Spirochaetota;c__Spirochaetia;o__Sphaerochaetales;f__Sphaerochaetaceae;g__Bullifex;s__Bullifex sp944390045	98.01	0.938	d__Bacteria;p__Spirochaetota;c__Spirochaetia;o__Sphaerochaetales;f__Sphaerochaetaceae;g__Bullifex;s__	taxonomic classification defined by topology and ANI	topological placement and ANI have congruent species assignments	GCA_944388965.1, s__Bullifex sp944388965, 95.0, 79.03, 0.385; GCA_944392695.1, s__Bullifex sp944392695, 95.0, 78.99, 0.24; GCA_017694495.1, s__Bullifex pullistercoris, 95.0, 78.86, 0.406; GCA_944390025.1, s__Bullifex sp944390025, 95.0, 78.28, 0.214; GCA_944390865.1, s__Bullifex sp944390865, 95.0, 77.96, 0.333; GCA_944393005.1, s__Bullifex sp944393005, 95.0, 77.15, 0.219; GCA_017478205.1, s__Bullifex sp017478205, 95.0, 77.04, 0.026; GCA_900769955.1, s__Bullifex sp900769955, 95.0, 76.98, 0.099; GCA_022788185.1, s__Bullifex sp022788185, 95.0, 76.76, 0.125; GCA_001604265.1, s__Bullifex sp001604265, 95.0, 76.05, 0.036; GCF_009695635.1, s__Bullifex porci, 95.0, 75.8, 0.021; GCA_024698005.1, s__Bullifex sp024698005, 95.0, 75.78, 0.016	51.72	11
L1HIJ2401103-GF01GGE_3_bin.38	d__Bacteria;p__Bacillota_A;c__Clostridia;o__Christensenellales;f__Borkfalkiaceae;g__Coproplasma;s__Coproplasma sp944327625	GCA_944327625.1	95	d__Bacteria;p__Bacillota_A;c__Clostridia;o__Christensenellales;f__Borkfalkiaceae;g__Coproplasma;s__Coproplasma sp944327625	98.82	0.903	GCA_944327625.1	d__Bacteria;p__Bacillota_A;c__Clostridia;o__Christensenellales;f__Borkfalkiaceae;g__Coproplasma;s__Coproplasma sp944327625	98.82	0.903	d__Bacteria;p__Bacillota_A;c__Clostridia;o__Christensenellales;f__Borkfalkiaceae;g__Coproplasma;s__	taxonomic classification defined by topology and ANI	topological placement and ANI have congruent species assignments	GCA_944354125.1, s__Coproplasma sp944354125, 95.0, 81.93, 0.607; GCA_944368635.1, s__Coproplasma sp944368635, 95.0, 79.8, 0.519; GCA_905207235.1, s__Coproplasma sp905207235, 95.0, 78.56, 0.335; GCA_944327465.1, s__Coproplasma sp944327465, 95.0, 78.17, 0.34; GCA_910579295.1, s__Coproplasma sp910579295, 95.0, 78.14, 0.255; GCA_944341315.1, s__Coproplasma sp944341315, 95.0, 78.0, 0.237; GCA_944358655.1, s__Coproplasma sp944358655, 95.0, 77.96, 0.277; GCA_944346655.1, s__Coproplasma sp944346655, 95.0, 77.95, 0.297; GCA_944368155.1, s__Coproplasma sp944368155, 95.0, 77.9, 0.171; GCA_944341075.1, s__Coproplasma sp944341075, 95.0, 77.86, 0.216; GCA_944330115.1, s__Coproplasma sp944330115, 95.0, 77.86, 0.271; GCA_944354265.1, s__Coproplasma sp944354265, 95.0, 77.85, 0.269; GCA_023667345.1, s__Coproplasma sp023667345, 95.0, 77.85, 0.307; GCA_944368215.1, s__Coproplasma sp944368215, 95.0, 77.84, 0.259; GCA_018714625.1, s__Coproplasma excrementigallinarum, 95.0, 77.79, 0.208; GCA_018714165.1, s__Coproplasma excrementipullorum, 95.0, 77.74, 0.271; GCA_018713165.1, s__Coproplasma stercoravium, 95.0, 77.73, 0.257; GCA_900549005.1, s__Coproplasma stercorigallinarum, 95.0, 77.68, 0.24; GCA_910578195.1, s__Coproplasma sp910578195, 95.0, 77.64, 0.211; GCA_018711385.1, s__Coproplasma avistercoris, 95.0, 77.61, 0.274; GCA_003503945.1, s__Coproplasma sp003503945, 95.0, 77.58, 0.176; GCA_015069485.1, s__Coproplasma sp015069485, 95.0, 77.56, 0.078; GCA_944367955.1, s__Coproplasma sp944367955, 95.0, 77.56, 0.255; GCA_018715195.1, s__Coproplasma excrementavium, 95.0, 77.5, 0.258; GCA_018712135.1, s__Coproplasma avicola, 95.0, 77.47, 0.316; GCA_910579585.1, s__Coproplasma sp910579585, 95.0, 77.46, 0.177; GCA_944354725.1, s__Coproplasma sp944354725, 95.0, 77.42, 0.226; GCA_944368065.1, s__Coproplasma sp944368065, 95.0, 77.4, 0.203; GCA_944341195.1, s__Coproplasma sp944341195, 95.0, 77.36, 0.294; GCA_905207385.1, s__Coproplasma sp905207385, 95.0, 77.36, 0.25; GCA_910579705.1, s__Coproplasma sp910579705, 95.0, 77.35, 0.162; GCA_944353935.1, s__Coproplasma sp944353935, 95.0, 77.32, 0.237; GCA_910577375.1, s__Coproplasma sp910577375, 95.0, 77.31, 0.091; GCA_910586065.1, s__Coproplasma sp910586065, 95.0, 77.29, 0.119; GCA_014805025.1, s__Coproplasma sp014805025, 95.0, 77.28, 0.194; GCA_910586035.1, s__Coproplasma sp910586035, 95.0, 77.28, 0.241; GCA_910588685.1, s__Coproplasma sp910588685, 95.0, 77.22, 0.126; GCA_910583855.1, s__Coproplasma sp910583855, 95.0, 77.21, 0.15; GCA_018712405.1, s__Coproplasma stercoripullorum, 95.0, 77.21, 0.185; GCA_021205485.1, s__Coproplasma sp021205485, 95.0, 77.16, 0.121; GCA_022508265.1, s__Coproplasma sp022508265, 95.0, 77.14, 0.149; GCA_910577555.1, s__Coproplasma sp910577555, 95.0, 77.13, 0.131; GCA_910576655.1, s__Coproplasma sp910576655, 95.0, 77.12, 0.134; GCA_910585705.1, s__Coproplasma sp910585705, 95.0, 77.12, 0.144; GCA_910578145.1, s__Coproplasma sp910578145, 95.0, 77.07, 0.111; GCA_022508285.1, s__Coproplasma sp022508285, 95.0, 77.06, 0.199; GCA_022508245.1, s__Coproplasma sp022508245, 95.0, 77.05, 0.132; GCA_910587825.1, s__Coproplasma sp910587825, 95.0, 77.03, 0.13; GCA_910578565.1, s__Coproplasma sp910578565, 95.0, 76.99, 0.1; GCA_910587005.1, s__Coproplasma sp910587005, 95.0, 76.99, 0.156; GCA_910578765.1, s__Coproplasma sp910578765, 95.0, 76.96, 0.147; GCA_910587625.1, s__Coproplasma sp910587625, 95.0, 76.92, 0.109; GCA_910583545.1, s__Coproplasma sp910583545, 95.0, 76.92, 0.119; GCA_017624815.1, s__Coproplasma sp017624815, 95.0, 76.86, 0.06; GCA_910585685.1, s__Coproplasma sp910585685, 95.0, 76.86, 0.132; GCA_910587015.1, s__Coproplasma sp910587015, 95.0, 76.83, 0.172; GCA_910577875.1, s__Coproplasma sp910577875, 95.0, 76.83, 0.086; GCA_013316055.1, s__Coproplasma sp013316055, 95.0, 76.83, 0.181; GCA_910577055.1, s__Coproplasma sp910577055, 95.0, 76.79, 0.138; GCA_910579525.1, s__Coproplasma sp910579525, 95.0, 76.78, 0.105; GCA_910587365.1, s__Coproplasma sp910587365, 95.0, 76.73, 0.131; GCA_021203845.1, s__Coproplasma sp021203845, 95.0, 76.72, 0.058; GCA_014804995.1, s__Coproplasma sp014804995, 95.0, 76.67, 0.08; GCA_021202395.1, s__Coproplasma sp021202395, 95.0, 76.6, 0.102; GCA_021199295.1, s__Coproplasma sp021199295, 95.0, 76.56, 0.117; GCA_910588645.1, s__Coproplasma sp910588645, 95.0, 76.53, 0.116; GCA_910578655.1, s__Coproplasma sp910578655, 95.0, 76.51, 0.081; GCA_003979335.1, s__Coproplasma sp003979335, 95.0, 76.43, 0.102; GCA_910585785.1, s__Coproplasma sp910585785, 95.0, 76.41, 0.112; GCA_021203865.1, s__Coproplasma sp021203865, 95.0, 76.39, 0.077; GCA_021204825.1, s__Coproplasma sp021204825, 95.0, 76.34, 0.032; GCA_910586345.1, s__Coproplasma sp910586345, 95.0, 76.27, 0.109; GCA_021204625.1, s__Coproplasma sp021204625, 95.0, 76.0, 0.048; GCA_021204585.1, s__Coproplasma sp021204585, 95.0, 75.96, 0.042	93.09	11
L1HIJ2401103-GF01GGE_3_bin.9	d__Bacteria;p__Bacillota_A;c__Clostridia;o__Christensenellales;f__DTU072;g__Stercoripulliclostridium_A;s__Stercoripulliclostridium_A merdigallinarum	GCA_018714575.1	95	d__Bacteria;p__Bacillota_A;c__Clostridia;o__Christensenellales;f__DTU072;g__Stercoripulliclostridium_A;s__Stercoripulliclostridium_A merdigallinarum	98.11	0.927	GCA_018714575.1	d__Bacteria;p__Bacillota_A;c__Clostridia;o__Christensenellales;f__DTU072;g__Stercoripulliclostridium_A;s__Stercoripulliclostridium_A merdigallinarum	98.11	0.927	d__Bacteria;p__Bacillota_A;c__Clostridia;o__Christensenellales;f__DTU072;g__Stercoripulliclostridium_A;s__	taxonomic classification defined by topology and ANI	topological placement and ANI have congruent species assignments	GCA_944371785.1, s__Stercoripulliclostridium_A sp944371785, 95.0, 81.58, 0.695; GCA_944362765.1, s__Stercoripulliclostridium_A sp944362765, 95.0, 80.01, 0.441; GCA_944363505.1, s__Stercoripulliclostridium_A sp944363505, 95.0, 78.19, 0.305; GCA_944372665.1, s__Stercoripulliclostridium_A sp944372665, 95.0, 77.99, 0.238; GCA_944331875.1, s__Stercoripulliclostridium_A sp944331875, 95.0, 77.84, 0.248; GCA_017694145.1, s__Stercoripulliclostridium_A pullicola, 95.0, 77.73, 0.123; GCA_017403145.1, s__Stercoripulliclostridium_A sp017403145, 95.0, 77.48, 0.035; GCA_944349735.1, s__Stercoripulliclostridium_A sp944349735, 95.0, 77.0, 0.098; GCA_017461065.1, s__Stercoripulliclostridium_A sp017461065, 95.0, 76.98, 0.037; GCA_944350065.1, s__Stercoripulliclostridium_A sp944350065, 95.0, 76.95, 0.111; GCA_017504305.1, s__Stercoripulliclostridium_A sp017504305, 95.0, 76.76, 0.049; GCA_017533505.1, s__Stercoripulliclostridium_A sp017533505, 95.0, 74.92, 0.018	89.14	11
L1HIJ2401104-GF01GGE_4_bin.10	d__Bacteria;p__Bacillota;c__Bacilli;o__Lactobacillales;f__Streptococcaceae;g__Streptococcus;s__Streptococcus uberis	GCF_900475595.1	95	d__Bacteria;p__Bacillota;c__Bacilli;o__Lactobacillales;f__Streptococcaceae;g__Streptococcus;s__Streptococcus uberis	98.12	0.799	GCF_900475595.1	d__Bacteria;p__Bacillota;c__Bacilli;o__Lactobacillales;f__Streptococcaceae;g__Streptococcus;s__Streptococcus uberis	98.12	0.799	d__Bacteria;p__Bacillota;c__Bacilli;o__Lactobacillales;f__Streptococcaceae;g__Streptococcus;s__	taxonomic classification defined by topology and ANI	topological placement and ANI have congruent species assignments	GCF_001885095.1, s__Streptococcus bovimastitidis, 95.0, 80.78, 0.467; GCF_002887775.1, s__Streptococcus penaeicida, 95.0, 80.19, 0.463; GCF_901542335.1, s__Streptococcus porcinus_A, 95.0, 79.53, 0.336; GCF_900475415.1, s__Streptococcus porcinus, 95.0, 79.49, 0.367; GCF_900459225.1, s__Streptococcus dysgalactiae, 95.0, 79.43, 0.259; GCF_011039275.1, s__Streptococcus hyointestinalis_A, 95.0, 79.29, 0.073; GCF_000187935.1, s__Streptococcus parauberis, 95.0, 79.27, 0.363; GCF_000380105.1, s__Streptococcus orisratti, 95.0, 79.2, 0.158; GCF_000186445.1, s__Streptococcus agalactiae, 95.0, 79.14, 0.178; GCF_011421425.1, s__Streptococcus catagoni, 95.0, 78.97, 0.259; GCF_000376985.1, s__Streptococcus henryi, 95.0, 78.96, 0.178; GCF_000423765.1, s__Streptococcus porci, 95.0, 78.95, 0.158; GCF_002953735.1, s__Streptococcus pluranimalium, 95.0, 78.9, 0.174; GCF_900459405.1, s__Streptococcus hyointestinalis, 95.0, 78.87, 0.104; GCF_000188055.2, s__Streptococcus urinalis, 95.0, 78.87, 0.224; GCF_007859195.1, s__Streptococcus pharyngis, 95.0, 78.84, 0.073; GCA_916439305.1, s__Streptococcus sp916439305, 95.0, 78.82, 0.046; GCA_000283635.1, s__Streptococcus macedonicus, 96.3165, 78.8, 0.174; GCF_000188035.1, s__Streptococcus pseudoporcinus, 95.0, 78.79, 0.371; GCF_000380005.1, s__Streptococcus didelphis, 95.0, 78.79, 0.328; GCF_000785785.1, s__Streptococcus uberis_A, 95.0, 78.78, 0.313; GCF_003674745.1, s__Streptococcus iniae, 95.0, 78.77, 0.375; GCF_024295625.1, s__Streptococcus sp024295625, 95.5822, 78.72, 0.073; GCF_000188295.1, s__Streptococcus vestibularis, 95.0, 78.71, 0.104; GCA_018365265.1, s__Streptococcus parasanguinis_G, 95.0331, 78.68, 0.069; GCF_902729355.1, s__Streptococcus sp902729355, 95.0, 78.68, 0.162; GCA_934196125.1, s__Streptococcus sp934196125, 96.0537, 78.66, 0.127; GCF_000379985.1, s__Streptococcus caballi, 95.0, 78.58, 0.127; GCF_000188015.2, s__Streptococcus ictaluri, 95.0, 78.58, 0.286; GCF_019929185.1, s__Streptococcus parasanguinis_O, 95.3986, 78.58, 0.089; GCF_000785515.1, s__Streptococcus salivarius, 95.0, 78.58, 0.104; GCF_015594605.1, s__Streptococcus sp015594605, 95.0, 78.57, 0.147; GCF_900636575.1, s__Streptococcus canis, 95.0, 78.54, 0.228; GCF_009738225.1, s__Streptococcus sp001556435, 95.0, 78.5, 0.108; GCA_010604095.1, s__Streptococcus sp000187445, 95.0, 78.48, 0.108; GCF_001302265.1, s__Streptococcus phocae, 95.0, 78.46, 0.17; GCF_008727815.1, s__Streptococcus sp008727815, 95.4598, 78.45, 0.081; GCF_000425025.1, s__Streptococcus castoreus, 95.0, 78.38, 0.239; GCF_900475675.1, s__Streptococcus lutetiensis, 95.0, 78.38, 0.174; GCF_900635155.1, s__Streptococcus sanguinis_G, 95.0, 78.37, 0.062; GCF_009870755.1, s__Streptococcus halichoeri, 95.0, 78.37, 0.147; GCF_018499505.1, s__Streptococcus parasanguinis_K, 95.5154, 78.36, 0.081; GCA_934229725.1, s__Streptococcus sp934229725, 95.0, 78.34, 0.12; GCF_003943735.1, s__Streptococcus sanguinis_E, 95.0, 78.34, 0.069; GCF_010120595.1, s__Streptococcus thermophilus, 95.0, 78.31, 0.135; GCF_003943655.1, s__Streptococcus sanguinis_F, 95.0, 78.3, 0.058; GCF_000380145.1, s__Streptococcus thoraltensis, 95.0, 78.28, 0.17; GCF_002055535.1, s__Streptococcus pyogenes, 95.0, 78.28, 0.236; GCA_934215455.1, s__Streptococcus sp934215455, 95.534, 78.25, 0.054; GCF_000187265.1, s__Streptococcus equinus, 95.0, 78.24, 0.166; GCF_004843545.1, s__Streptococcus pasteurianus, 95.948, 78.22, 0.162; GCF_001598035.1, s__Streptococcus halotolerans, 95.0, 78.18, 0.135; GCA_945876895.1, s__Streptococcus sp945876895, 95.0, 78.18, 0.104; GCF_001813295.1, s__Streptococcus sp001813295, 95.575, 78.18, 0.073; GCF_000963275.1, s__Streptococcus parasanguinis_B, 95.4777, 78.17, 0.089; GCF_016648925.1, s__Streptococcus sp900766505, 95.5928, 78.17, 0.081; GCA_900637675.1, s__Streptococcus equi, 95.0, 78.17, 0.151; GCF_000372425.1, s__Streptococcus ferus, 95.0, 78.15, 0.085; GCF_012277075.1, s__Streptococcus alactolyticus, 95.0, 78.13, 0.124; GCF_000314795.2, s__Streptococcus sp000314795, 95.0, 78.11, 0.077; GCF_000686605.1, s__Streptococcus sobrinus, 95.0, 78.09, 0.077; GCF_902167705.1, s__Streptococcus constellatus_A, 95.0, 78.08, 0.097; GCF_016908645.1, s__Streptococcus loxodontisalivarius, 95.0, 78.08, 0.147; GCF_001937065.1, s__Streptococcus sp001937065, 95.0, 78.04, 0.108; GCA_001578795.1, s__Streptococcus gordonii_A, 95.0, 78.03, 0.077; GCF_003337175.1, s__Streptococcus gallolyticus_B, 95.6693, 78.03, 0.166; GCF_016648855.1, s__Streptococcus parasanguinis_L, 95.5554, 78.02, 0.1; GCA_905372115.1, s__Streptococcus sp905372115, 95.0, 78.02, 0.073; GCF_016908655.1, s__Streptococcus saliviloxodontae, 95.0, 77.99, 0.154; GCF_000154985.1, s__Streptococcus infantarius, 95.0, 77.98, 0.174; GCF_007859205.1, s__Streptococcus sp007859205, 95.0, 77.95, 0.104; GCF_002000985.1, s__Streptococcus gallolyticus, 96.3165, 77.94, 0.154; GCF_003686955.1, s__Streptococcus hillyeri, 95.0, 77.92, 0.135; GCF_024814375.1, s__Streptococcus sp024814375, 95.0, 77.91, 0.085; GCF_900101445.1, s__Streptococcus equinus_B, 95.0, 77.91, 0.178; GCF_000187975.2, s__Streptococcus criceti, 95.0, 77.86, 0.062; GCF_000380025.1, s__Streptococcus entericus, 95.0, 77.85, 0.077; GCF_016461705.1, s__Streptococcus vicugnae, 95.0, 77.84, 0.162; GCF_001553855.1, s__Streptococcus gordonii, 95.0, 77.8, 0.097; GCF_000286075.1, s__Streptococcus ratti, 95.0, 77.78, 0.1; GCF_006739205.1, s__Streptococcus mutans, 95.0, 77.72, 0.116; GCF_000423745.1, s__Streptococcus plurextorum, 95.0, 77.72, 0.127; GCF_900104225.1, s__Streptococcus equinus_D, 95.0, 77.67, 0.181; GCF_023167545.1, s__Streptococcus constellatus, 95.0, 77.65, 0.093; GCF_000420785.1, s__Streptococcus hyovaginalis, 95.0, 77.6, 0.162; GCF_900459175.1, s__Streptococcus downei, 95.0, 77.59, 0.073; GCF_002355215.1, s__Streptococcus troglodytae, 95.0, 77.55, 0.116; GCF_001431045.1, s__Streptococcus orisasini, 95.0, 77.51, 0.127; GCF_000380045.1, s__Streptococcus marimammalium, 95.0, 77.42, 0.116; GCF_003086355.1, s__Streptococcus chenjunshii, 95.0, 77.37, 0.066; GCA_905188195.1, s__Streptococcus parasanguinis_P, 95.4771, 77.36, 0.062; GCA_003521145.1, s__Streptococcus sp003521145, 95.0, 77.32, 0.104; GCF_016481285.1, s__Streptococcus zalophi, 95.0, 77.24, 0.135; GCF_000423725.1, s__Streptococcus devriesei, 95.0, 77.22, 0.131; GCF_016481305.1, s__Streptococcus pacificus, 95.0, 77.19, 0.124; GCF_000187995.2, s__Streptococcus macacae, 95.0, 77.17, 0.108; GCF_011038795.1, s__Streptococcus sp011038795, 95.0, 77.14, 0.093; GCF_001642085.1, s__Streptococcus pantholopis, 95.0, 77.11, 0.093; GCF_001578885.1, s__Streptococcus sp001578885, 95.0, 77.03, 0.073	44.27	11
L1HIJ2401104-GF01GGE_4_bin.11	d__Bacteria;p__Actinomycetota;c__Actinomycetia;o__Mycobacteriales;f__Mycobacteriaceae;g__Corynebacterium;s__	N/A	N/A	N/A	N/A	N/A	GCF_024580955.1	d__Bacteria;p__Actinomycetota;c__Actinomycetia;o__Mycobacteriales;f__Mycobacteriaceae;g__Corynebacterium;s__Corynebacterium sp024580955	92.86	0.903	d__Bacteria;p__Actinomycetota;c__Actinomycetia;o__Mycobacteriales;f__Mycobacteriaceae;g__Corynebacterium;s__	taxonomic classification defined by topology and ANI	classification based on placement in class-level tree	GCF_002155265.1, s__Corynebacterium pseudotuberculosis, 95.0, 78.97, 0.105; GCF_000550805.1, s__Corynebacterium vitaeruminis, 95.0, 78.97, 0.387; GCF_000980835.1, s__Corynebacterium kutscheri, 95.0, 78.78, 0.075; GCF_900187135.1, s__Corynebacterium ulcerans, 95.0, 78.77, 0.122; GCF_014635485.1, s__Corynebacterium pelargi, 95.0, 78.72, 0.229; GCF_902702935.1, s__Corynebacterium rouxii, 95.0, 78.71, 0.167; GCF_003814005.1, s__Corynebacterium pseudopelargi, 95.0, 78.52, 0.221; GCF_003813985.1, s__Corynebacterium gerontici, 95.0, 78.43, 0.224; GCF_000341345.1, s__Corynebacterium halotolerans, 95.0, 78.41, 0.275; GCF_001457455.1, s__Corynebacterium diphtheriae, 95.0, 78.41, 0.181; GCF_000590555.1, s__Corynebacterium argentoratense, 95.0, 78.37, 0.152; GCF_900177745.1, s__Corynebacterium pollutisoli, 95.0, 78.25, 0.301; GCA_945631445.1, s__Corynebacterium sp945631445, 95.0, 78.21, 0.175; GCF_024834075.1, s__Corynebacterium sp024834075, 95.0, 78.2, 0.098; GCF_014837045.1, s__Corynebacterium gallinarum, 95.0, 78.2, 0.258; GCF_024834055.1, s__Corynebacterium sp024834055, 95.0, 78.17, 0.071; GCF_000375365.1, s__Corynebacterium mastitidis, 95.0, 78.17, 0.29; GCF_002994655.1, s__Corynebacterium sp002994655, 95.0, 78.15, 0.246; GCF_002563965.1, s__Corynebacterium renale, 95.0, 78.14, 0.145; GCF_024919295.1, s__Corynebacterium sp024919295, 95.0, 78.11, 0.256; GCF_000835165.1, s__Corynebacterium marinum, 95.0, 78.11, 0.275; GCF_000767055.1, s__Corynebacterium doosanense, 95.0, 78.09, 0.243; GCF_000011305.1, s__Corynebacterium efficiens, 95.0, 78.08, 0.242; GCF_004382825.2, s__Corynebacterium silvaticum, 95.0, 78.08, 0.159; GCF_001412085.1, s__Corynebacterium lowii, 95.0, 78.07, 0.209; GCF_022347205.1, s__Corynebacterium sp900539985, 95.0, 78.06, 0.184; GCF_000819445.1, s__Corynebacterium humireducens, 95.0, 78.05, 0.305; GCF_001941445.1, s__Corynebacterium aquilae, 95.0, 78.05, 0.214; GCF_001021025.1, s__Corynebacterium epidermidicanis, 95.0, 78.01, 0.175; GCF_009734425.1, s__Corynebacterium occultum, 95.0, 78.01, 0.229; GCF_001021045.1, s__Corynebacterium testudinoris, 95.0, 77.99, 0.209; GCF_003955685.1, s__Corynebacterium sp003955685, 95.0, 77.97, 0.261; GCF_013408445.1, s__Corynebacterium tuberculostearicum, 96.3332, 77.95, 0.184; GCF_000805675.1, s__Corynebacterium minutissimum, 95.0, 77.93, 0.185; GCF_001277995.1, s__Corynebacterium deserti, 95.0, 77.93, 0.202; GCF_007904105.1, s__Corynebacterium sp007904105, 95.0, 77.92, 0.059; GCF_002355155.1, s__Corynebacterium suranareeae, 95.0, 77.92, 0.151; GCF_016894265.1, s__Corynebacterium tuberculostearicum_D, 95.1108, 77.92, 0.185; GCF_000372385.1, s__Corynebacterium ciconiae, 95.0, 77.91, 0.192; GCF_008693105.1, s__Corynebacterium flavescens, 95.0, 77.91, 0.145; GCA_945649885.1, s__Corynebacterium sp945649885, 95.0, 77.9, 0.177; GCF_900169525.1, s__Corynebacterium pacaense, 95.0, 77.9, 0.199; GCF_003716585.1, s__Corynebacterium alimapuense, 95.0, 77.89, 0.117; GCF_020616335.1, s__Corynebacterium uberis, 95.0, 77.89, 0.198; GCF_001643015.1, s__Corynebacterium crudilactis, 95.0, 77.89, 0.142; GCF_021568315.1, s__Corynebacterium uropygiale, 95.0, 77.88, 0.214; GCF_009734385.1, s__Corynebacterium kalinowskii, 95.0, 77.88, 0.2; GCF_000550785.1, s__Corynebacterium casei, 95.0, 77.88, 0.148; GCF_004795735.1, s__Corynebacterium endometrii, 95.0, 77.88, 0.204; GCF_000175635.1, s__Corynebacterium tuberculostearicum_C, 96.3332, 77.87, 0.188; GCF_001412105.1, s__Corynebacterium oculi, 95.0, 77.87, 0.244; GCF_014117265.1, s__Corynebacterium hindlerae, 95.0, 77.84, 0.21; GCF_900092335.1, s__Corynebacterium phoceense, 95.0, 77.84, 0.217; GCF_009734405.1, s__Corynebacterium comes, 95.0, 77.82, 0.235; GCF_014267345.1, s__Corynebacterium sp014267345, 95.0, 77.8, 0.203; GCF_013410305.1, s__Corynebacterium durum, 95.0, 77.79, 0.137; GCF_000011325.1, s__Corynebacterium glutamicum, 95.0, 77.79, 0.199; GCF_001941485.1, s__Corynebacterium frankenforstense, 95.0, 77.79, 0.262; GCA_025144025.1, s__Corynebacterium sp025144025, 95.0, 77.78, 0.157; GCF_007672725.1, s__Corynebacterium aurimucosum_C, 95.0, 77.76, 0.199; GCF_000442645.1, s__Corynebacterium maris, 95.0, 77.76, 0.206; GCF_001815935.1, s__Corynebacterium sp001815935, 95.0, 77.75, 0.238; GCF_001020985.1, s__Corynebacterium mustelae, 95.0, 77.73, 0.115; GCF_000988205.1, s__Corynebacterium minutissimum_A, 95.0, 77.71, 0.215; GCF_014217255.1, s__Corynebacterium incognitum, 95.0, 77.71, 0.232; GCF_001836165.1, s__Corynebacterium sp001836165, 95.0, 77.7, 0.202; GCF_000833575.1, s__Corynebacterium singulare, 95.0, 77.69, 0.199; GCF_008930665.1, s__Corynebacterium sp008930665, 95.0, 77.68, 0.21; GCF_001586215.1, s__Corynebacterium simulans, 95.0, 77.66, 0.198; GCF_019209935.1, s__Corynebacterium sp019209935, 95.0, 77.65, 0.181; GCF_001941425.1, s__Corynebacterium ammoniagenes, 95.0, 77.64, 0.112; GCF_000344785.1, s__Corynebacterium callunae, 95.0, 77.63, 0.148; GCF_000022905.1, s__Corynebacterium aurimucosum_F, 95.0, 77.61, 0.21; GCF_900113445.1, s__Corynebacterium spheniscorum, 95.0, 77.6, 0.155; GCF_016595275.2, s__Corynebacterium sp016595275, 95.0, 77.6, 0.166; GCF_002967075.1, s__Corynebacterium sp002967075, 95.0, 77.57, 0.133; GCF_016889765.1, s__Corynebacterium minutissimum_B, 95.0, 77.54, 0.196; GCF_016342265.1, s__Corynebacterium sp016342265, 95.0, 77.53, 0.192; GCF_024138775.1, s__Corynebacterium aurimucosum, 95.0, 77.49, 0.2; GCF_000379705.1, s__Corynebacterium caspium, 95.0, 77.49, 0.056; GCF_001812805.1, s__Corynebacterium sp001812805, 95.0, 77.48, 0.195; GCF_000159135.1, s__Corynebacterium striatum, 95.0, 77.44, 0.228; GCF_016342275.1, s__Corynebacterium sp016342275, 95.0, 77.4, 0.153; GCF_011612265.2, s__Corynebacterium matruchotii, 95.0, 77.38, 0.126; GCF_000373805.1, s__Corynebacterium pilosum, 95.0, 77.35, 0.189; GCF_000379425.1, s__Corynebacterium lubricantis, 95.0, 77.35, 0.16; GCF_003065405.1, s__Corynebacterium yudongzhengii, 95.0, 77.33, 0.221; GCA_012838985.1, s__Corynebacterium sp012838985, 95.0, 77.28, 0.237; GCA_943912665.1, s__Corynebacterium sp943912665, 95.0, 77.25, 0.2; GCF_007859215.1, s__Corynebacterium canis, 95.0, 77.18, 0.169; GCF_000428805.1, s__Corynebacterium freiburgense, 95.0, 77.16, 0.061; GCA_915275065.1, s__Corynebacterium sp915275065, 95.0, 77.16, 0.109; GCF_017307055.1, s__Corynebacterium sp017307055, 95.0, 77.09, 0.144; GCA_019114925.1, s__Corynebacterium faecipullorum, 95.0, 77.09, 0.166; GCF_900187295.1, s__Corynebacterium cystitidis, 95.0, 76.95, 0.13; GCF_000375525.1, s__Corynebacterium propinquum, 95.0, 76.92, 0.084; GCA_023432405.1, s__Corynebacterium sp023432405, 95.0, 76.91, 0.054; GCF_014522205.1, s__Corynebacterium poyangense, 95.0, 76.86, 0.062; GCF_000732945.1, s__Corynebacterium atypicum, 95.0, 76.82, 0.152	96.21	11
L1HIJ2401104-GF01GGE_4_bin.12	d__Bacteria;p__Actinomycetota;c__Actinomycetia;o__Actinomycetales;f__Micrococcaceae;g__Rothia;s__	N/A	N/A	N/A	N/A	N/A	N/A	N/A	N/A	N/A	d__Bacteria;p__Actinomycetota;c__Actinomycetia;o__Actinomycetales;f__Micrococcaceae;g__Rothia;s__	taxonomic classification defined by topology and ANI	classification based on placement in class-level tree	GCF_014217215.1, s__Rothia nasimurium_C, 95.0, 82.35, 0.608; GCF_928392795.1, s__Rothia nasimurium_F, 95.0, 81.61, 0.587; GCF_928382285.1, s__Rothia nasimurium_E, 95.0, 81.39, 0.568; GCA_019115985.1, s__Rothia avicola, 95.0, 81.31, 0.544; GCF_928381705.1, s__Rothia nasimurium_G, 95.0, 81.18, 0.597; GCF_004569295.1, s__Rothia nasimurium_B, 95.0, 81.17, 0.558; GCF_928391935.1, s__Rothia nasimurium_D, 95.0, 80.76, 0.534; GCF_928381405.1, s__Rothia nasisuis, 95.0, 80.11, 0.507; GCA_002492045.1, s__Rothia sp002492045, 95.0, 79.62, 0.344; GCF_928381505.1, s__Rothia endophytica, 95.0, 79.58, 0.408; GCF_023712425.1, s__Rothia sp002418375, 95.0, 78.99, 0.387; GCF_014635585.1, s__Rothia aerolata, 95.0, 78.5, 0.323; GCF_024294905.1, s__Rothia sp024294905, 95.0, 78.23, 0.195; GCF_000175615.1, s__Rothia mucilaginosa, 95.0, 78.2, 0.206; GCA_015265375.1, s__Rothia sp015265375, 95.0, 78.16, 0.201; GCF_016924835.1, s__Rothia sp016924835, 95.0, 78.04, 0.212; GCF_001808955.1, s__Rothia sp001808955, 95.0, 77.98, 0.206; GCF_001548235.1, s__Rothia mucilaginosa_B, 95.0, 77.95, 0.217; GCF_001061665.1, s__Rothia mucilaginosa_A, 95.0, 77.95, 0.227; GCF_901875305.1, s__Rothia sp902373285, 95.0, 77.87, 0.217; GCF_012396615.1, s__Rothia terrae, 95.0, 77.84, 0.212; GCF_014705945.2, s__Rothia amarae, 95.0, 77.56, 0.183; GCA_002355935.1, s__Rothia aeria, 95.0, 77.05, 0.126; GCF_004136635.1, s__Rothia halotolerans, 95.0, 77.0, 0.138; GCF_001570865.1, s__Rothia kristinae, 95.0, 76.97, 0.13; GCF_013394385.1, s__Rothia sp004136585, 95.0, 76.83, 0.072; GCF_024199905.1, s__Rothia sp024199905, 95.0, 76.82, 0.148; GCF_000710345.2, s__Rothia sp000710345, 95.0, 76.77, 0.106; GCF_000164695.2, s__Rothia dentocariosa, 95.0, 76.72, 0.101; GCF_004137765.1, s__Rothia sp004137765, 95.0, 76.69, 0.075; GCF_900169715.1, s__Rothia massiliensis, 95.0, 76.57, 0.065; GCF_004136575.1, s__Rothia koreensis, 95.0, 76.51, 0.087	68.1	11
L1HIJ2401104-GF01GGE_4_bin.14	d__Bacteria;p__Actinomycetota;c__Actinomycetia;o__Mycobacteriales;f__Pseudonocardiaceae;g__Actinophytocola;s__	N/A	N/A	N/A	N/A	N/A	GCF_014203735.1	d__Bacteria;p__Actinomycetota;c__Actinomycetia;o__Mycobacteriales;f__Pseudonocardiaceae;g__Actinophytocola;s__Actinophytocola algeriensis	85.89	0.771	d__Bacteria;p__Actinomycetota;c__Actinomycetia;o__Mycobacteriales;f__Pseudonocardiaceae;g__Actinophytocola;s__	taxonomic classification defined by topology and ANI	classification based on placement in class-level tree	GCF_004364325.1, s__Actinophytocola oryzae, 95.0, 82.1, 0.708; GCA_009379765.1, s__Actinophytocola sp009379765, 95.0, 80.92, 0.572; GCF_001921205.1, s__Actinophytocola xanthii, 95.0, 79.95, 0.576; GCF_001921215.1, s__Actinophytocola xinjiangensis, 95.0, 79.84, 0.611	59.3	11
L1HIJ2401104-GF01GGE_4_bin.15	d__Bacteria;p__Actinomycetota;c__Actinomycetia;o__Propionibacteriales;f__Propionibacteriaceae;g__Arachnia;s__	N/A	N/A	N/A	N/A	N/A	N/A	N/A	N/A	N/A	d__Bacteria;p__Actinomycetota;c__Actinomycetia;o__Propionibacteriales;f__Propionibacteriaceae;g__Arachnia;s__	ANI	classification based on placement in class-level tree	GCA_020741375.1, s__Arachnia flavescens_A, 95.0, 78.1, 0.188; GCF_900141915.1, s__Arachnia bendigoensis, 95.0, 78.01, 0.171; GCF_001693815.1, s__Arachnia lapidicapta, 95.0, 77.99, 0.176; GCF_017815535.1, s__Arachnia sp001956895, 95.0, 77.97, 0.198; GCF_011174705.1, s__Arachnia coleopterorum, 95.0, 77.96, 0.194; GCF_001997295.1, s__Arachnia flava, 95.0, 77.92, 0.2; GCF_000826065.2, s__Arachnia massiliensis_A, 95.0, 77.83, 0.218; GCF_019316905.1, s__Arachnia sp019316905, 95.0, 77.8, 0.201; GCF_001998865.1, s__Arachnia flavescens, 95.0, 77.79, 0.233; GCF_001997345.1, s__Arachnia aquimaris, 95.0, 77.77, 0.205; GCF_014489575.1, s__Arachnia defluvii, 95.0, 77.71, 0.196; GCF_020687685.1, s__Arachnia sp020687685, 95.0, 77.68, 0.165; GCA_012837465.1, s__Arachnia sp012837465, 95.0, 77.66, 0.199; GCA_016714275.1, s__Arachnia sp016714275, 95.0, 77.6, 0.196; GCA_934636715.1, s__Arachnia sp934636715, 95.0, 77.55, 0.15; GCF_014164775.1, s__Arachnia sp014164775, 95.0, 77.55, 0.198; GCF_900343145.1, s__Arachnia timonensis, 95.0, 77.51, 0.123; GCF_003932785.1, s__Arachnia propionica_B, 95.0, 77.5, 0.132; GCF_007197885.1, s__Arachnia rhinocerotis, 95.0, 77.45, 0.164; GCF_003932855.1, s__Arachnia sp003932855, 95.0, 77.44, 0.112; GCF_900637725.1, s__Arachnia propionica, 95.0, 77.43, 0.124; GCF_900103275.1, s__Arachnia oleiagri, 95.0, 77.43, 0.12; GCA_905372155.1, s__Arachnia sp905372155, 95.0, 77.42, 0.106; GCA_943914565.1, s__Arachnia sp943914565, 95.0, 77.37, 0.112; GCA_023443125.1, s__Arachnia sp023443125, 95.0, 77.35, 0.114; GCF_003859805.1, s__Arachnia propionica_C, 95.0, 77.29, 0.131; GCA_000619965.1, s__Arachnia sp000619965, 95.0, 77.29, 0.143; GCF_900607225.1, s__Arachnia massiliensis, 95.0, 77.23, 0.116; GCF_003688855.1, s__Arachnia antarctica, 95.0, 77.17, 0.131; GCA_002748325.1, s__Arachnia propionica_A, 95.0, 77.14, 0.155; GCF_019973735.1, s__Arachnia rubra, 95.0, 77.01, 0.116; GCA_012514785.1, s__Arachnia sp012514785, 95.0, 76.96, 0.082; GCA_013333945.2, s__Arachnia sp013333945, 95.0, 76.67, 0.101	95.41	11
L1HIJ2401104-GF01GGE_4_bin.17	d__Bacteria;p__Bacillota_A;c__Clostridia;o__Tissierellales;f__Peptoniphilaceae;g__;s__	N/A	N/A	N/A	N/A	N/A	N/A	N/A	N/A	N/A	d__Bacteria;p__Bacillota_A;c__Clostridia;o__Tissierellales;f__Peptoniphilaceae;g__;s__	taxonomic novelty determined using RED	classification based on placement in class-level tree	N/A	43.04	11
L1HIJ2401104-GF01GGE_4_bin.4	d__Bacteria;p__Bacillota_A;c__Clostridia;o__Peptostreptococcales;f__Peptostreptococcaceae;g__Romboutsia;s__Romboutsia sp904418825	GCA_904418825.1	95	d__Bacteria;p__Bacillota_A;c__Clostridia;o__Peptostreptococcales;f__Peptostreptococcaceae;g__Romboutsia;s__Romboutsia sp904418825	98.23	0.806	GCA_904418825.1	d__Bacteria;p__Bacillota_A;c__Clostridia;o__Peptostreptococcales;f__Peptostreptococcaceae;g__Romboutsia;s__Romboutsia sp904418825	98.23	0.806	d__Bacteria;p__Bacillota_A;c__Clostridia;o__Peptostreptococcales;f__Peptostreptococcaceae;g__Romboutsia;s__	taxonomic classification defined by topology and ANI	topological placement and ANI have congruent species assignments	GCF_900106845.1, s__Romboutsia timonensis, 95.0, 89.68, 0.855; GCF_900015215.1, s__Romboutsia ilealis, 95.0, 89.24, 0.844; GCA_018336475.1, s__Romboutsia sp018336475, 95.0, 86.37, 0.772	74.98	11
L1HIJ2401104-GF01GGE_4_bin.5	d__Bacteria;p__Pseudomonadota;c__Gammaproteobacteria;o__Burkholderiales;f__Neisseriaceae;g__Neisseria;s__Neisseria weixii	GCF_002327085.1	95	d__Bacteria;p__Pseudomonadota;c__Gammaproteobacteria;o__Burkholderiales;f__Neisseriaceae;g__Neisseria;s__Neisseria weixii	96.61	0.798	GCF_002327085.1	d__Bacteria;p__Pseudomonadota;c__Gammaproteobacteria;o__Burkholderiales;f__Neisseriaceae;g__Neisseria;s__Neisseria weixii	96.61	0.798	d__Bacteria;p__Pseudomonadota;c__Gammaproteobacteria;o__Burkholderiales;f__Neisseriaceae;g__Neisseria;s__	taxonomic classification defined by topology and ANI	topological placement and ANI have congruent species assignments	GCF_009671065.1, s__Neisseria brasiliensis, 95.0, 90.58, 0.813; GCF_014898075.1, s__Neisseria sp011038745, 95.0, 89.04, 0.816; GCF_003013245.1, s__Neisseria iguanae, 95.0, 84.9, 0.721; GCF_024170405.1, s__Neisseria perflava_B, 95.0, 80.33, 0.62; GCF_001592185.1, s__Neisseria denitrificans, 95.0, 80.15, 0.605; GCF_002216145.1, s__Neisseria chenwenguii, 95.0, 80.03, 0.568; GCF_900636515.1, s__Neisseria animalis, 95.0, 80.02, 0.535; GCF_021728675.1, s__Neisseria sp021728675, 95.0, 79.82, 0.6; GCF_014055005.1, s__Neisseria dentiae, 95.0, 79.79, 0.486; GCF_024580525.1, s__Neisseria dentiae_A, 95.0, 79.63, 0.489; GCF_013267835.1, s__Neisseria sp000186165, 95.0169, 79.61, 0.533; GCA_001815675.1, s__Neisseria sp001815675, 96.3583, 79.58, 0.458; GCF_900475315.1, s__Neisseria cinerea, 95.0, 79.57, 0.454; GCA_001067655.1, s__Neisseria lactamica_B, 95.406, 79.52, 0.427; GCA_000227275.1, s__Neisseria sp000227275, 96.3387, 79.5, 0.471; GCA_024205745.1, s__Neisseria flavescens_B, 95.3277, 79.49, 0.529; GCA_002847985.1, s__Neisseria perflava_A, 95.5758, 79.49, 0.511; GCF_005221305.1, s__Neisseria subflava, 95.3277, 79.48, 0.523; GCF_000260655.1, s__Neisseria sicca_B, 96.5642, 79.47, 0.456; GCF_023472875.1, s__Neisseria perflava, 95.668, 79.46, 0.543; GCA_019334725.1, s__Neisseria subflava_A, 95.2941, 79.45, 0.518; GCA_000952795.1, s__Neisseria sp000952795, 96.4916, 79.44, 0.474; GCA_003044645.1, s__Neisseria subflava_B, 95.668, 79.44, 0.521; GCA_024205705.1, s__Neisseria subflava_D, 95.4941, 79.43, 0.482; GCA_001618085.1, s__Neisseria flavescens_C, 95.4943, 79.43, 0.522; GCA_001809325.1, s__Neisseria sp001809325, 95.406, 79.43, 0.434; GCA_003044455.1, s__Neisseria bergeri, 95.0, 79.42, 0.44; GCF_000193735.1, s__Neisseria sicca_E, 95.0, 79.42, 0.454; GCF_005221285.1, s__Neisseria flavescens, 95.0, 79.42, 0.546; GCF_003044425.1, s__Neisseria sicca_C, 95.8064, 79.4, 0.457; GCA_001618065.1, s__Neisseria flavescens_A, 95.6387, 79.4, 0.505; GCA_000193795.2, s__Neisseria lactamica_A, 95.0, 79.39, 0.442; GCF_014054945.1, s__Neisseria sicca, 96.5569, 79.37, 0.461; GCF_022749495.1, s__Neisseria macacae, 96.5642, 79.37, 0.45; GCF_003044565.1, s__Neisseria sicca_A, 95.0, 79.36, 0.454; GCF_005886145.1, s__Neisseria sp000090875, 95.0, 79.35, 0.504; GCF_022749515.1, s__Neisseria cerebrosa, 96.4336, 79.32, 0.45; GCF_003044445.1, s__Neisseria mucosa_A, 95.2415, 79.32, 0.467; GCF_900638555.1, s__Neisseria meningitidis, 95.0389, 79.31, 0.441; GCF_017753665.1, s__Neisseria flava, 95.2415, 79.3, 0.447; GCA_943181435.1, s__Neisseria sp943181435, 95.0, 79.26, 0.438; GCF_901482445.1, s__Neisseria lactamica, 95.0, 79.25, 0.414; GCA_003028315.1, s__Neisseria mucosa, 96.4916, 79.24, 0.453; GCF_003315235.1, s__Neisseria gonorrhoeae, 95.0389, 79.18, 0.433; GCA_916438535.1, s__Neisseria sp916438535, 96.3852, 79.12, 0.377; GCA_000176735.1, s__Neisseria polysaccharea, 95.0, 78.97, 0.481; GCF_900187305.1, s__Neisseria zoodegmatis, 95.0, 78.93, 0.463; GCA_927911515.1, s__Neisseria sp927911515, 95.0, 78.91, 0.45; GCF_022870885.1, s__Neisseria dumasiana, 95.0, 78.87, 0.432; GCF_022870865.1, s__Neisseria testudinis, 95.0, 78.77, 0.476; GCF_900638685.1, s__Neisseria weaveri, 95.0, 78.74, 0.418; GCF_900637855.1, s__Neisseria animaloris, 95.0, 78.65, 0.434; GCF_004341385.1, s__Neisseria suis, 95.0, 78.63, 0.44; GCF_900113545.1, s__Neisseria elongata, 95.0, 78.5, 0.373; GCF_900636765.1, s__Neisseria canis, 95.0, 78.48, 0.342; GCF_014297595.1, s__Neisseria musculi, 95.0, 78.47, 0.435; GCF_001308015.1, s__Neisseria sp001308015, 95.0, 78.45, 0.324; GCF_000227765.1, s__Neisseria wadsworthii, 95.0, 78.44, 0.322; GCA_923184405.1, s__Neisseria meningitidis_C, 95.0, 78.44, 0.322; GCF_002237445.1, s__Neisseria sp002237445, 95.0, 78.26, 0.365; GCA_915066515.1, s__Neisseria sp915066515, 96.4106, 78.11, 0.463; GCF_014055025.1, s__Neisseria bacilliformis, 95.0, 78.11, 0.365; GCF_900451175.1, s__Neisseria potus, 95.0, 78.02, 0.342; GCF_024834045.1, s__Neisseria sp024834045, 95.0, 77.67, 0.367; GCF_022870905.1, s__Neisseria arctica, 95.0, 77.51, 0.269; GCF_008807015.1, s__Neisseria zalophi, 95.0, 77.5, 0.336	99.15	11
L1HIJ2401104-GF01GGE_4_bin.7	d__Bacteria;p__Pseudomonadota;c__Gammaproteobacteria;o__Xanthomonadales;f__Xanthomonadaceae;g__Luteimonas;s__	N/A	N/A	N/A	N/A	N/A	GCF_000422305.1	d__Bacteria;p__Pseudomonadota;c__Gammaproteobacteria;o__Xanthomonadales;f__Xanthomonadaceae;g__Luteimonas;s__Luteimonas mephitis	86.48	0.857	d__Bacteria;p__Pseudomonadota;c__Gammaproteobacteria;o__Xanthomonadales;f__Xanthomonadaceae;g__Luteimonas;s__	taxonomic classification defined by topology and ANI	classification based on placement in class-level tree	N/A	70.55	11
L1HIJ2401105-GF01OOE_1_bin.10	d__Bacteria;p__Bacteroidota;c__Bacteroidia;o__Bacteroidales;f__Rikenellaceae;g__Alistipes;s__Alistipes sp017399485	GCA_017399485.1	95	d__Bacteria;p__Bacteroidota;c__Bacteroidia;o__Bacteroidales;f__Rikenellaceae;g__Alistipes;s__Alistipes sp017399485	96.29	0.94	GCA_017399485.1	d__Bacteria;p__Bacteroidota;c__Bacteroidia;o__Bacteroidales;f__Rikenellaceae;g__Alistipes;s__Alistipes sp017399485	96.29	0.94	d__Bacteria;p__Bacteroidota;c__Bacteroidia;o__Bacteroidales;f__Rikenellaceae;g__Alistipes;s__	taxonomic classification defined by topology and ANI	topological placement and ANI have congruent species assignments	GCA_017546725.1, s__Alistipes sp017546725, 95.0, 84.22, 0.86; GCA_017623505.1, s__Alistipes sp017623505, 95.0, 81.44, 0.22; GCA_017555695.1, s__Alistipes sp017555695, 95.0, 80.75, 0.64; GCA_017532885.1, s__Alistipes sp017532885, 95.0, 80.6, 0.4; GCA_015059845.1, s__Alistipes sp015059845, 95.0, 80.31, 0.48; GCA_017403125.1, s__Alistipes sp017403125, 95.0, 80.1, 0.06; GCA_017631035.1, s__Alistipes sp017631035, 95.0, 79.81, 0.28; GCA_017937125.1, s__Alistipes sp017937125, 95.0, 79.62, 0.14; GCA_017383445.1, s__Alistipes sp017383445, 95.0, 79.45, 0.36; GCA_015060015.1, s__Alistipes sp015060015, 95.0, 79.4, 0.36; GCA_017465605.1, s__Alistipes sp017465605, 95.0, 79.33, 0.48; GCA_945494785.1, s__Alistipes sp945494785, 95.0, 79.2, 0.04; GCA_017555805.1, s__Alistipes sp017555805, 95.0, 79.16, 0.42; GCA_017934845.1, s__Alistipes sp017934845, 95.0, 79.16, 0.22; GCA_017631055.1, s__Alistipes sp017631055, 95.0, 79.08, 0.16; GCA_015060115.1, s__Alistipes sp015060115, 95.0, 79.08, 0.14; GCA_900553175.1, s__Alistipes sp900553175, 95.0, 78.95, 0.04; GCA_017935185.1, s__Alistipes sp017935185, 95.0, 78.95, 0.28; GCA_017391665.1, s__Alistipes sp017391665, 95.0, 78.93, 0.32; GCA_900769745.1, s__Alistipes sp900769745, 95.0, 78.92, 0.32; GCA_017391185.1, s__Alistipes sp017391185, 95.0, 78.85, 0.2; GCA_017424405.1, s__Alistipes sp017424405, 95.0, 78.81, 0.28; GCA_015059905.1, s__Alistipes sp015059905, 95.0, 78.67, 0.42; GCA_017560305.1, s__Alistipes sp017560305, 95.0, 78.66, 0.36; GCA_017628595.1, s__Alistipes sp017628595, 95.0, 78.65, 0.2; GCA_015060165.1, s__Alistipes sp015060165, 95.0, 78.64, 0.5; GCA_910576555.1, s__Alistipes sp910576555, 95.0, 78.59, 0.02; GCA_017531305.1, s__Alistipes sp017531305, 95.0, 78.58, 0.4; GCA_900544265.1, s__Alistipes merdavium, 95.0, 78.51, 0.02; GCA_015059925.1, s__Alistipes sp015059925, 95.0, 78.47, 0.42; GCA_017630245.1, s__Alistipes sp017630245, 95.0, 78.29, 0.12; GCA_015060005.1, s__Alistipes sp015060005, 95.0, 78.21, 0.28; GCA_017481925.1, s__Alistipes sp017481925, 95.0, 78.19, 0.46; GCA_944322375.1, s__Alistipes sp944322375, 95.0, 78.14, 0.04; GCA_017384185.1, s__Alistipes sp017384185, 95.0, 78.12, 0.34; GCA_017631285.1, s__Alistipes sp017631285, 95.0, 78.01, 0.3; GCA_017421945.1, s__Alistipes sp017421945, 95.0, 78.01, 0.34; GCA_905214725.1, s__Alistipes sp905214725, 95.0, 77.9, 0.04; GCA_019113885.1, s__Alistipes intestinipullorum, 95.0, 77.86, 0.02; GCA_910577475.1, s__Alistipes sp910577475, 95.0, 77.82, 0.06; GCA_023664045.1, s__Alistipes senegalensis_B, 95.0, 77.79, 0.02; GCA_017536555.1, s__Alistipes sp017536555, 95.0, 77.72, 0.12; GCF_018362775.1, s__Alistipes montrealensis, 95.0, 77.59, 0.06; GCF_900290115.1, s__Alistipes excrementigallinarum, 95.0, 77.58, 0.06; GCA_017398695.1, s__Alistipes sp017398695, 95.0, 77.57, 0.1; GCA_001941065.1, s__Alistipes sp001941065, 95.0, 77.54, 0.04; GCA_900541585.1, s__Alistipes sp900541585, 95.0, 77.52, 0.06; GCA_015060065.1, s__Alistipes sp015060065, 95.0, 77.37, 0.22; GCA_944321175.1, s__Alistipes sp944321175, 95.0, 77.35, 0.02; GCA_019115745.1, s__Alistipes intestinigallinarum, 95.0, 77.27, 0.04; GCA_017380275.1, s__Alistipes sp017380275, 95.0, 77.26, 0.28; GCA_017465575.1, s__Alistipes sp017465575, 95.0, 77.2, 0.18; GCA_900550375.1, s__Alistipes sp900550375, 95.0, 77.17, 0.04; GCA_944321195.1, s__Alistipes sp944321195, 95.0, 77.17, 0.04; GCA_910586375.1, s__Alistipes sp910586375, 95.0, 77.07, 0.08; GCF_900021155.1, s__Alistipes excrementavium, 95.0, 77.0, 0.02; GCA_019115605.1, s__Alistipes faecigallinarum, 95.0, 77.0, 0.02; GCA_017628735.1, s__Alistipes sp017628735, 95.0, 76.99, 0.12; GCA_015059735.1, s__Alistipes sp015059735, 95.0, 76.93, 0.04; GCA_022511355.1, s__Alistipes sp022511355, 95.0, 76.87, 0.08; GCA_017654125.1, s__Alistipes sp017654125, 95.0, 76.86, 0.12; GCA_017410165.1, s__Alistipes sp017410165, 95.0, 76.83, 0.18; GCA_904502075.1, s__Alistipes sp904502075, 95.0, 76.7, 0.14; GCA_944320685.1, s__Alistipes sp944320685, 95.0, 76.7, 0.04; GCA_022767745.1, s__Alistipes sp022767745, 95.0, 76.7, 0.12; GCA_900761235.1, s__Alistipes sp900761235, 95.0, 76.68, 0.06; GCF_002161445.1, s__Alistipes cottocaccae, 95.0, 76.66, 0.04; GCA_017483225.1, s__Alistipes sp017483225, 95.0, 76.5, 0.1; GCA_900542505.1, s__Alistipes stercorigallinarum, 95.0, 76.41, 0.08; GCA_000434235.1, s__Alistipes avistercoris, 95.0, 76.25, 0.06; GCA_015059965.1, s__Alistipes sp015059965, 95.0, 76.22, 0.12; GCF_900083545.1, s__Alistipes provencensis, 95.0, 76.19, 0.06; GCA_019113665.1, s__Alistipes excrementipullorum, 95.0, 76.18, 0.06; GCA_017416915.1, s__Alistipes sp017416915, 95.0, 76.17, 0.12; GCA_900546065.1, s__Alistipes merdipullorum, 95.0, 76.17, 0.1; GCF_900107675.1, s__Alistipes timonensis, 95.0, 76.13, 0.1; GCA_944320625.1, s__Alistipes sp944320625, 95.0, 76.12, 0.04; GCA_944320985.1, s__Alistipes sp944320985, 95.0, 76.07, 0.06; GCA_019119615.1, s__Alistipes stercoravium, 95.0, 76.0, 0.08; GCA_009774895.1, s__Alistipes sp009774895, 95.0, 75.97, 0.04; GCA_017504485.1, s__Alistipes sp017504485, 95.0, 75.94, 0.16; GCA_902363575.1, s__Alistipes sp902363575, 95.0, 75.92, 0.04; GCA_017936685.1, s__Alistipes sp017936685, 95.0, 75.87, 0.04; GCA_025145845.1, s__Alistipes shahii, 95.0, 75.86, 0.08; GCA_944322005.1, s__Alistipes sp944322005, 95.0, 75.85, 0.04; GCA_910574205.1, s__Alistipes sp002362235, 95.0, 75.81, 0.04; GCA_910584485.1, s__Alistipes sp910584485, 95.0, 75.75, 0.02; GCA_025145645.1, s__Alistipes senegalensis, 95.0, 75.66, 0.08; GCA_019118565.1, s__Alistipes avicola, 95.0, 75.66, 0.06; GCA_910587675.1, s__Alistipes sp910587675, 95.0, 75.56, 0.16; GCA_944321955.1, s__Alistipes sp944321955, 95.0, 75.52, 0.06; GCA_022511295.1, s__Alistipes sp022511295, 95.0, 75.49, 0.06; GCA_900552955.1, s__Alistipes sp900552955, 95.0, 75.49, 0.06; GCA_944320665.1, s__Alistipes sp944320665, 95.0, 75.06, 0.08; GCA_022511345.1, s__Alistipes sp022511345, 95.0, 74.84, 0.02; GCF_006542665.1, s__Alistipes communis, 95.0, 74.67, 0.06; GCA_910580175.1, s__Alistipes sp910580175, 95.0, 74.54, 0.04; GCA_905213895.1, s__Alistipes sp900548155, 95.0, 74.52, 0.08; GCF_000154465.1, s__Alistipes putredinis, 95.0, 74.38, 0.02	45.02	11
L1HIJ2401105-GF01OOE_1_bin.103	d__Bacteria;p__Verrucomicrobiota;c__Verrucomicrobiae;o__Opitutales;f__CAG-312;g__Merdousia;s__Merdousia sp900760665	GCA_900760665.1	95	d__Bacteria;p__Verrucomicrobiota;c__Verrucomicrobiae;o__Opitutales;f__CAG-312;g__Merdousia;s__Merdousia sp900760665	97.53	0.802	GCA_900760665.1	d__Bacteria;p__Verrucomicrobiota;c__Verrucomicrobiae;o__Opitutales;f__CAG-312;g__Merdousia;s__Merdousia sp900760665	97.53	0.802	d__Bacteria;p__Verrucomicrobiota;c__Verrucomicrobiae;o__Opitutales;f__CAG-312;g__Merdousia;s__	taxonomic classification defined by topology and ANI	topological placement and ANI have congruent species assignments	GCA_904424815.1, s__Merdousia sp001917305, 95.0, 91.77, 0.889; GCA_905214995.1, s__Merdousia sp905214995, 95.0, 89.19, 0.815; GCA_015061955.1, s__Merdousia sp015061955, 95.0, 82.09, 0.012; GCA_021641325.1, s__Merdousia sp021641325, 95.0, 80.21, 0.185; GCA_900548275.1, s__Merdousia sp900548275, 95.0, 79.65, 0.222; GCA_900546565.1, s__Merdousia sp900546565, 95.0, 78.79, 0.111; GCA_900545705.1, s__Merdousia sp900545705, 95.0, 78.71, 0.358; GCA_944389175.1, s__Merdousia sp944389175, 95.0, 78.44, 0.111; GCA_900545715.1, s__Merdousia gallistercoris, 95.0, 78.42, 0.333; GCA_900760055.1, s__Merdousia sp900760055, 95.0, 78.24, 0.16; GCA_002437405.1, s__Merdousia sp002437405, 95.0, 78.23, 0.395; GCA_002405555.1, s__Merdousia sp002405555, 95.0, 77.92, 0.185; GCA_934613645.1, s__Merdousia sp934613645, 95.0, 77.63, 0.136; GCA_944389195.1, s__Merdousia sp944389195, 95.0, 77.1, 0.148; GCA_944391135.1, s__Merdousia sp944391135, 95.0, 77.08, 0.222; GCA_000438015.1, s__Merdousia sp000438015, 95.0, 76.15, 0.074; GCA_944389915.1, s__Merdousia sp944389915, 95.0, 75.99, 0.049; GCA_023450935.1, s__Merdousia sp023450935, 95.0, 75.92, 0.086; GCA_944389215.1, s__Merdousia sp944389215, 95.0, 75.68, 0.086; GCA_015061945.1, s__Merdousia sp015061945, 95.0, 74.41, 0.001	38.83	11
L1HIJ2401105-GF01OOE_1_bin.106	d__Bacteria;p__Bacillota_A;c__Clostridia;o__Christensenellales;f__UBA3700;g__UBA3700;s__	N/A	N/A	N/A	N/A	N/A	GCA_022784465.1	d__Bacteria;p__Bacillota_A;c__Clostridia;o__Christensenellales;f__UBA3700;g__UBA3700;s__UBA3700 sp022784465	78.65	0.339	d__Bacteria;p__Bacillota_A;c__Clostridia;o__Christensenellales;f__UBA3700;g__UBA3700;s__	taxonomic classification defined by topology and ANI	classification based on placement in class-level tree	GCA_015055975.1, s__UBA3700 sp015055975, 95.0, 78.02, 0.218; GCA_002372775.1, s__UBA3700 sp002372775, 95.0, 77.71, 0.156; GCA_016287155.1, s__UBA3700 sp016287155, 95.0, 77.46, 0.197	89.61	11
L1HIJ2401105-GF01OOE_1_bin.114	d__Bacteria;p__Bacillota;c__Bacilli;o__RF39;f__UBA660;g__RUG705;s__	N/A	N/A	N/A	N/A	N/A	GCA_017409025.1	d__Bacteria;p__Bacillota;c__Bacilli;o__RF39;f__UBA660;g__RUG705;s__RUG705 sp017409025	80.82	0.297	d__Bacteria;p__Bacillota;c__Bacilli;o__RF39;f__UBA660;g__RUG705;s__	taxonomic classification defined by topology and ANI	classification based on placement in class-level tree	GCA_902788975.1, s__RUG705 sp902788975, 95.0, 79.12, 0.243; GCA_900551455.1, s__RUG705 sp900551455, 95.0, 78.21, 0.149; GCA_905215635.1, s__RUG705 sp905215635, 95.0, 78.05, 0.122; GCA_944350315.1, s__RUG705 sp944350315, 95.0, 77.83, 0.135; GCA_905188025.1, s__RUG705 sp905188025, 95.0, 77.77, 0.203; GCA_934098745.1, s__RUG705 sp934098745, 95.0, 77.71, 0.162; GCA_900759875.1, s__RUG705 sp900759875, 95.0, 77.67, 0.243; GCA_934098395.1, s__RUG705 sp934098395, 95.0, 77.1, 0.203; GCA_900321645.1, s__RUG705 sp900321645, 95.0, 76.9, 0.135; GCA_016291995.1, s__RUG705 sp016291995, 95.0, 76.78, 0.122	41.89	11
L1HIJ2401105-GF01OOE_1_bin.116	d__Bacteria;p__Bacillota_A;c__Clostridia;o__Christensenellales;f__CAG-917;g__CAG-475;s__	N/A	N/A	N/A	N/A	N/A	GCA_900547975.1	d__Bacteria;p__Bacillota_A;c__Clostridia;o__Christensenellales;f__CAG-917;g__CAG-475;s__CAG-475 sp900547975	94.81	0.843	d__Bacteria;p__Bacillota_A;c__Clostridia;o__Christensenellales;f__CAG-917;g__CAG-475;s__	taxonomic classification defined by topology and ANI	classification based on placement in class-level tree	GCA_900550855.1, s__CAG-475 sp900550855, 95.0, 93.91, 0.912; GCA_002449145.1, s__CAG-475 sp002449145, 95.0, 93.73, 0.807; GCA_900549225.1, s__CAG-475 sp900549225, 95.0, 84.3, 0.74; GCA_000434435.1, s__CAG-475 sp000434435, 95.0, 83.77, 0.771; GCA_934233745.1, s__CAG-475 sp934233745, 95.0, 82.61, 0.723; GCA_900763875.1, s__CAG-475 sp900763875, 95.0, 82.55, 0.672; GCA_002478945.1, s__CAG-475 sp002478945, 95.0, 81.1, 0.583; GCA_002476605.1, s__CAG-475 sp002476605, 95.0, 80.98, 0.607; GCA_934277615.1, s__CAG-475 sp934277615, 95.0, 80.78, 0.523; GCA_022009775.1, s__CAG-475 sp900550915, 95.0, 80.63, 0.574; GCA_900551145.1, s__CAG-475 sp900551145, 95.0, 80.61, 0.624; GCA_002297185.1, s__CAG-475 sp002297185, 95.0, 80.57, 0.593; GCA_900769205.1, s__CAG-475 sp900769205, 95.0, 80.12, 0.583; GCA_900548005.1, s__CAG-475 sp900548005, 95.0, 80.02, 0.524; GCA_017553325.1, s__CAG-475 sp017553325, 95.0, 78.32, 0.293; GCA_023665365.1, s__CAG-475 sp023665365, 95.0, 77.97, 0.222; GCA_910578325.1, s__CAG-475 sp910578325, 95.0, 77.93, 0.204; GCA_900322215.1, s__CAG-475 sp900322215, 95.0, 77.91, 0.239; GCA_910577815.1, s__CAG-475 sp910577815, 95.0, 77.49, 0.169; GCA_910584155.1, s__CAG-475 sp910584155, 95.0, 77.36, 0.196; GCA_014799525.1, s__CAG-475 sp014799525, 95.0, 77.28, 0.194; GCA_002308155.1, s__CAG-475 sp002308155, 95.0, 77.15, 0.2; GCA_002308215.1, s__CAG-475 sp002308215, 95.0, 76.42, 0.051; GCA_024405515.1, s__CAG-475 sp024405515, 95.0, 76.4, 0.035	90.94	11
L1HIJ2401105-GF01OOE_1_bin.121	d__Bacteria;p__Bacillota;c__Bacilli;o__ML615J-28;f__CAG-313;g__UBA1231;s__	N/A	N/A	N/A	N/A	N/A	N/A	N/A	N/A	N/A	d__Bacteria;p__Bacillota;c__Bacilli;o__ML615J-28;f__CAG-313;g__UBA1231;s__	taxonomic classification defined by topology and ANI	classification based on placement in class-level tree	GCA_002308275.1, s__UBA1231 sp002308275, 95.0, 80.96, 0.24; GCA_002309035.1, s__UBA1231 sp002309035, 95.0, 80.72, 0.24; GCA_017501465.1, s__UBA1231 sp017501465, 95.0, 80.26, 0.64; GCA_017409905.1, s__UBA1231 sp017409905, 95.0, 79.41, 0.56; GCA_904502205.1, s__UBA1231 sp904502205, 95.0, 76.75, 0.32	39.7	11
L1HIJ2401105-GF01OOE_1_bin.132	d__Bacteria;p__Bacteroidota;c__Bacteroidia;o__Bacteroidales;f__W3P20-009;g__W3P20-009;s__	N/A	N/A	N/A	N/A	N/A	N/A	N/A	N/A	N/A	d__Bacteria;p__Bacteroidota;c__Bacteroidia;o__Bacteroidales;f__W3P20-009;g__W3P20-009;s__	ANI	classification based on placement in class-level tree	GCA_024401395.1, s__W3P20-009 sp024401395, 95.0, 77.21, 0.052; GCA_024401295.1, s__W3P20-009 sp024401295, 95.0, 77.12, 0.062; GCA_905235955.1, s__W3P20-009 sp905235955, 95.0, 77.07, 0.122; GCA_024401335.1, s__W3P20-009 sp024401335, 95.0, 77.06, 0.074; GCA_017960905.1, s__W3P20-009 sp017960905, 95.0, 77.01, 0.169; GCA_024401365.1, s__W3P20-009 sp024401365, 95.0, 76.62, 0.037; GCA_015061285.1, s__W3P20-009 sp015061285, 95.0, 76.55, 0.064; GCA_017539645.1, s__W3P20-009 sp017539645, 95.0, 76.53, 0.091; GCA_024401355.1, s__W3P20-009 sp024401355, 95.0, 76.5, 0.048; GCA_934717675.1, s__W3P20-009 sp934717675, 95.0, 76.41, 0.053; GCA_024401415.1, s__W3P20-009 sp024401415, 95.0, 76.35, 0.038; GCA_004552385.1, s__W3P20-009 sp004552385, 95.0, 76.3, 0.049; GCA_934725785.1, s__W3P20-009 sp934725785, 95.0, 76.27, 0.065; GCA_900766825.1, s__W3P20-009 sp900766825, 95.0, 76.11, 0.056; GCA_021443545.1, s__W3P20-009 sp021443545, 95.0, 76.11, 0.037; GCA_934699135.1, s__W3P20-009 sp934699135, 95.0, 76.08, 0.06; GCA_017417385.1, s__W3P20-009 sp017417385, 95.0, 76.07, 0.045; GCA_022768325.1, s__W3P20-009 sp022768325, 95.0, 76.01, 0.069; GCA_017390085.1, s__W3P20-009 sp017390085, 95.0, 75.99, 0.07	96.94	11
L1HIJ2401105-GF01OOE_1_bin.137	d__Bacteria;p__Bacillota_A;c__Clostridia;o__TANB77;f__CAG-508;g__HGM13634;s__	N/A	N/A	N/A	N/A	N/A	N/A	N/A	N/A	N/A	d__Bacteria;p__Bacillota_A;c__Clostridia;o__TANB77;f__CAG-508;g__HGM13634;s__	taxonomic classification defined by topology and ANI	classification based on placement in class-level tree	GCA_934162365.1, s__HGM13634 sp934162365, 95.0, 81.81, 0.655; GCA_934183305.1, s__HGM13634 sp934183305, 95.0, 81.62, 0.582; GCA_905198755.1, s__HGM13634 sp905198755, 95.0, 80.83, 0.534; GCA_900770385.1, s__HGM13634 sp900770385, 95.0, 80.81, 0.487; GCA_934177485.1, s__HGM13634 sp934177485, 95.0, 80.37, 0.536; GCA_934130435.1, s__HGM13634 sp934130435, 95.0, 78.95, 0.401	89.67	11
L1HIJ2401105-GF01OOE_1_bin.142	d__Bacteria;p__Bacillota;c__Bacilli;o__RF39;f__UBA660;g__UMGS995;s__	N/A	N/A	N/A	N/A	N/A	GCA_900547465.1	d__Bacteria;p__Bacillota;c__Bacilli;o__RF39;f__UBA660;g__UMGS995;s__UMGS995 sp900547465	79.28	0.434	d__Bacteria;p__Bacillota;c__Bacilli;o__RF39;f__UBA660;g__UMGS995;s__	taxonomic classification defined by topology and ANI	classification based on placement in class-level tree	GCA_934130165.1, s__UMGS995 sp934130165, 95.0, 80.06, 0.491; GCA_900769695.1, s__UMGS995 sp900769695, 95.0, 79.73, 0.472; GCA_934130175.1, s__UMGS995 sp934130175, 95.0, 79.54, 0.472; GCA_910579455.1, s__UMGS995 sp910579455, 95.0, 79.32, 0.358; GCA_910586635.1, s__UMGS995 sp910586635, 95.0, 79.14, 0.434; GCA_902784095.1, s__UMGS995 sp902784095, 95.0, 78.85, 0.302; GCA_910586865.1, s__UMGS995 sp910586865, 95.0, 78.44, 0.34	55.63	11
L1HIJ2401105-GF01OOE_1_bin.158	d__Bacteria;p__Bacillota_A;c__Clostridia;o__Oscillospirales;f__Oscillospiraceae;g__Lawsonibacter;s__	N/A	N/A	N/A	N/A	N/A	GCF_021531815.1	d__Bacteria;p__Bacillota_A;c__Clostridia;o__Oscillospirales;f__Oscillospiraceae;g__Lawsonibacter;s__Lawsonibacter phocaeensis_A	89.26	0.744	d__Bacteria;p__Bacillota_A;c__Clostridia;o__Oscillospirales;f__Oscillospiraceae;g__Lawsonibacter;s__	taxonomic classification defined by topology and ANI	classification based on placement in class-level tree	GCF_021531375.1, s__Lawsonibacter phocaeensis_B, 95.0, 87.54, 0.697; GCA_900549405.1, s__Lawsonibacter sp900549405, 95.0, 83.32, 0.53; GCF_014287875.1, s__Lawsonibacter sp014287875, 95.0, 83.21, 0.588; GCF_003478995.1, s__Lawsonibacter sp003478995, 95.0, 83.08, 0.589; GCA_900550705.1, s__Lawsonibacter sp900550705, 95.0, 83.03, 0.634; GCA_021770445.1, s__Lawsonibacter sp021770445, 95.0, 82.92, 0.528; GCF_002160305.1, s__Lawsonibacter pullicola, 95.0, 82.88, 0.568; GCF_002161175.1, s__Lawsonibacter sp002161175, 95.0, 82.66, 0.536; GCF_016899775.1, s__Lawsonibacter sp900545895, 95.0, 82.62, 0.568; GCA_944385075.1, s__Lawsonibacter sp944385075, 95.0, 82.6, 0.526; GCA_904420465.1, s__Lawsonibacter sp904420465, 95.0, 82.34, 0.519; GCA_910585815.1, s__Lawsonibacter sp910585815, 95.0, 82.32, 0.575; GCA_000492175.2, s__Lawsonibacter sp000492175, 95.0, 82.26, 0.546; GCA_944385665.1, s__Lawsonibacter sp944385665, 95.0, 82.18, 0.498; GCA_944385645.1, s__Lawsonibacter sp944385645, 95.0, 82.07, 0.612; GCA_910578735.1, s__Lawsonibacter sp910578735, 95.0, 82.06, 0.522; GCF_009911595.1, s__Lawsonibacter sp009911595, 95.0, 82.03, 0.531; GCA_910588635.1, s__Lawsonibacter sp910588635, 95.0, 82.02, 0.542; GCA_900553135.1, s__Lawsonibacter sp900553135, 95.0, 82.02, 0.459; GCA_910584605.1, s__Lawsonibacter sp910584605, 95.0, 82.0, 0.518; GCA_019424865.1, s__Lawsonibacter sp019424865, 95.0, 81.98, 0.521; GCA_003573975.1, s__Lawsonibacter sp900066825, 95.0, 81.9, 0.522; GCA_902363045.1, s__Lawsonibacter sp902363045, 95.0, 81.87, 0.528; GCA_003612335.1, s__Lawsonibacter sp003612335, 95.0, 81.81, 0.543; GCA_910589085.1, s__Lawsonibacter sp910589085, 95.0, 81.76, 0.522; GCA_003112755.1, s__Lawsonibacter asaccharolyticus, 95.0, 81.76, 0.551; GCF_008727735.1, s__Lawsonibacter sp000177015, 95.0, 81.73, 0.504; GCA_020025425.1, s__Lawsonibacter sp020025425, 95.0, 81.73, 0.441; GCA_944383205.1, s__Lawsonibacter sp944383205, 95.0, 81.62, 0.479; GCA_905205085.1, s__Lawsonibacter sp900766145, 95.0, 81.61, 0.46; GCA_934659445.1, s__Lawsonibacter sp934659445, 95.0, 81.54, 0.532; GCF_009911645.1, s__Lawsonibacter sp009911645, 95.0, 81.53, 0.562; GCA_910575265.1, s__Lawsonibacter sp910575265, 95.0, 81.53, 0.537; GCA_944385165.1, s__Lawsonibacter sp944385165, 95.0, 81.41, 0.457; GCA_944385035.1, s__Lawsonibacter sp944385035, 95.0, 81.4, 0.476; GCA_022801435.1, s__Lawsonibacter sp022801435, 95.0, 81.4, 0.511; GCA_944385695.1, s__Lawsonibacter sp944385695, 95.0, 81.38, 0.489; GCA_900764755.1, s__Lawsonibacter sp900764755, 95.0, 81.34, 0.487; GCA_022798855.1, s__Lawsonibacter sp022798855, 95.0, 81.31, 0.483; GCA_022799835.1, s__Lawsonibacter sp022799835, 95.0, 81.31, 0.506; GCA_022798155.1, s__Lawsonibacter sp022798155, 95.0, 81.25, 0.495; GCA_020025455.1, s__Lawsonibacter sp020025455, 95.0, 81.21, 0.562; GCA_934659475.1, s__Lawsonibacter sp934659475, 95.0, 81.21, 0.542; GCA_944385065.1, s__Lawsonibacter sp944385065, 95.0, 81.12, 0.545; GCF_943192995.1, s__Lawsonibacter sp943192995, 95.0, 81.11, 0.54; GCA_944387755.1, s__Lawsonibacter sp944387755, 95.0, 81.1, 0.467; GCA_944387225.1, s__Lawsonibacter sp944387225, 95.0, 81.0, 0.415; GCA_902362775.1, s__Lawsonibacter sp900066645, 95.0, 80.85, 0.479; GCA_022795855.1, s__Lawsonibacter sp022795855, 95.0, 80.84, 0.476; GCA_022794495.1, s__Lawsonibacter sp022794495, 95.0, 80.76, 0.449; GCA_944383195.1, s__Lawsonibacter sp944383195, 95.0, 80.69, 0.42; GCA_015067885.1, s__Lawsonibacter sp015067885, 95.0, 80.6, 0.344; GCA_017624915.1, s__Lawsonibacter sp017624915, 95.0, 80.42, 0.412; GCA_022793355.1, s__Lawsonibacter sp022793355, 95.0, 80.12, 0.466; GCA_017416685.1, s__Lawsonibacter sp017416685, 95.0, 80.03, 0.339; GCA_022791995.1, s__Lawsonibacter sp022791995, 95.0, 80.01, 0.416; GCA_900763995.1, s__Lawsonibacter sp900763995, 95.0, 79.95, 0.379; GCA_017397835.1, s__Lawsonibacter sp017397835, 95.0, 79.87, 0.337; GCA_944385675.1, s__Lawsonibacter sp944385675, 95.0, 79.77, 0.378; GCA_015068065.1, s__Lawsonibacter sp015068065, 95.0, 79.7, 0.335; GCA_910577805.1, s__Lawsonibacter sp910577805, 95.0, 79.69, 0.365; GCA_910588455.1, s__Lawsonibacter sp910588455, 95.0, 79.63, 0.39; GCA_017502285.1, s__Lawsonibacter sp017502285, 95.0, 79.62, 0.409; GCA_905215425.1, s__Lawsonibacter sp905215425, 95.0, 79.59, 0.474; GCA_017631545.1, s__Lawsonibacter sp017631545, 95.0, 79.56, 0.47; GCA_900754605.1, s__Lawsonibacter sp900754605, 95.0, 79.56, 0.295; GCA_944387745.1, s__Lawsonibacter sp944387745, 95.0, 79.4, 0.404; GCA_022791075.1, s__Lawsonibacter sp022791075, 95.0, 79.28, 0.404; GCA_022796195.1, s__Lawsonibacter sp022796195, 95.0, 79.07, 0.336; GCA_944385095.1, s__Lawsonibacter sp944385095, 95.0, 78.16, 0.074; GCA_944383165.1, s__Lawsonibacter sp944383165, 95.0, 77.21, 0.072	92.12	11
L1HIJ2401105-GF01OOE_1_bin.159	d__Bacteria;p__Desulfobacterota;c__Desulfovibrionia;o__Desulfovibrionales;f__Desulfovibrionaceae;g__Mailhella;s__	N/A	N/A	N/A	N/A	N/A	GCA_900770205.1	d__Bacteria;p__Desulfobacterota;c__Desulfovibrionia;o__Desulfovibrionales;f__Desulfovibrionaceae;g__Mailhella;s__Mailhella sp900770205	94.95	0.723	d__Bacteria;p__Desulfobacterota;c__Desulfovibrionia;o__Desulfovibrionales;f__Desulfovibrionaceae;g__Mailhella;s__	taxonomic classification defined by topology and ANI	classification based on placement in class-level tree	GCA_019119045.1, s__Mailhella merdavium, 95.0, 87.22, 0.145; GCF_900155525.1, s__Mailhella massiliensis, 95.0, 81.67, 0.59; GCA_019421865.1, s__Mailhella sp019421865, 95.0, 80.47, 0.53; GCA_944324615.1, s__Mailhella sp944324615, 95.0, 80.44, 0.434; GCA_944324575.1, s__Mailhella sp944324575, 95.0, 80.13, 0.41; GCA_905187505.1, s__Mailhella sp905187505, 95.0, 79.46, 0.41; GCA_944324085.1, s__Mailhella sp944324085, 95.0, 79.46, 0.47; GCA_900553065.1, s__Mailhella sp900553065, 95.0, 79.17, 0.41; GCA_944323575.1, s__Mailhella sp944323575, 95.0, 78.9, 0.398; GCA_900555975.1, s__Mailhella sp900555975, 95.0, 78.84, 0.289; GCA_944324995.1, s__Mailhella sp944324995, 95.0, 78.81, 0.458; GCA_905192935.1, s__Mailhella sp905192935, 95.0, 78.76, 0.398; GCA_944322695.1, s__Mailhella sp944322695, 95.0, 78.74, 0.301; GCA_020741395.1, s__Mailhella massiliensis_A, 95.0, 78.64, 0.47; GCA_017940105.1, s__Mailhella sp017940105, 95.0, 78.56, 0.12; GCA_017408905.1, s__Mailhella sp017408905, 95.0, 78.38, 0.253; GCA_024404335.1, s__Mailhella sp024404335, 95.0, 78.31, 0.096; GCA_944322635.1, s__Mailhella sp944322635, 95.0, 78.15, 0.434; GCA_023450535.1, s__Mailhella sp023450535, 95.0, 78.07, 0.036; GCA_022510785.1, s__Mailhella sp022510785, 95.0, 77.85, 0.072; GCA_017411945.1, s__Mailhella sp017411945, 95.0, 77.59, 0.181; GCA_910577155.1, s__Mailhella sp910577155, 95.0, 77.08, 0.012; GCA_902783285.1, s__Mailhella sp902783285, 95.0, 76.88, 0.169; GCA_944324075.1, s__Mailhella excrementigallinarum, 95.0, 76.74, 0.181; GCA_017522745.1, s__Mailhella sp017522745, 95.0, 76.46, 0.145; GCA_910579055.1, s__Mailhella sp910579055, 95.0, 76.02, 0.084; GCA_900541395.1, s__Mailhella merdigallinarum, 95.0, 75.85, 0.084; GCA_910578585.1, s__Mailhella sp910578585, 95.0, 74.65, 0.012; GCA_003512875.1, s__Mailhella sp003512875, 95.0, 74.61, 0.024; GCA_944324625.1, s__Mailhella sp944324625, 95.0, 74.44, 0.002	52.47	11
L1HIJ2401105-GF01OOE_1_bin.164	d__Bacteria;p__Bacillota;c__Bacilli;o__RF39;f__UBA660;g__Faecisoma;s__	N/A	N/A	N/A	N/A	N/A	GCA_016288305.1	d__Bacteria;p__Bacillota;c__Bacilli;o__RF39;f__UBA660;g__Faecisoma;s__Faecisoma sp016288305	80.09	0.466	d__Bacteria;p__Bacillota;c__Bacilli;o__RF39;f__UBA660;g__Faecisoma;s__	taxonomic classification defined by topology and ANI	classification based on placement in class-level tree	GCA_944359055.1, s__Faecisoma sp944359055, 95.0, 79.71, 0.466; GCA_944371325.1, s__Faecisoma sp944371325, 95.0, 79.44, 0.484; GCA_944332695.1, s__Faecisoma sp944332695, 95.0, 79.15, 0.369; GCA_017887425.1, s__Faecisoma sp017887425, 95.0, 79.06, 0.431; GCA_934169415.1, s__Faecisoma sp934169415, 95.0, 78.94, 0.406; GCA_944359085.1, s__Faecisoma sp944359085, 95.0, 78.91, 0.444; GCA_944332725.1, s__Faecisoma sp944332725, 95.0, 78.9, 0.422; GCA_944363915.1, s__Faecisoma sp944363915, 95.0, 78.88, 0.428; GCA_018716405.1, s__Faecisoma merdavium, 95.0, 78.87, 0.419; GCA_944372195.1, s__Faecisoma sp944372195, 95.0, 78.84, 0.416; GCA_944359065.1, s__Faecisoma sp944359065, 95.0, 78.66, 0.431; GCA_944363995.1, s__Faecisoma sp944363995, 95.0, 78.64, 0.372; GCA_944371305.1, s__Faecisoma sp944371305, 95.0, 78.59, 0.403; GCA_944331815.1, s__Faecisoma sp944331815, 95.0, 78.56, 0.394; GCA_944372275.1, s__Faecisoma sp944372275, 95.0, 78.55, 0.372; GCA_944359025.1, s__Faecisoma sp944359025, 95.0, 78.52, 0.401; GCA_944332645.1, s__Faecisoma sp944332645, 95.0, 78.18, 0.273; GCA_900753645.1, s__Faecisoma sp900753645, 95.0, 78.12, 0.327; GCA_000432255.1, s__Faecisoma sp000432255, 95.0, 77.86, 0.338; GCA_944363895.1, s__Faecisoma sp944363895, 95.0, 77.86, 0.371	84.45	11
L1HIJ2401105-GF01OOE_1_bin.166	d__Bacteria;p__Bacillota;c__Bacilli;o__RF39;f__UBA660;g__RUG11788;s__	N/A	N/A	N/A	N/A	N/A	N/A	N/A	N/A	N/A	d__Bacteria;p__Bacillota;c__Bacilli;o__RF39;f__UBA660;g__RUG11788;s__	taxonomic classification defined by topology and ANI	classification based on placement in class-level tree	GCA_015059405.1, s__RUG11788 sp015059405, 95.0, 80.13, 0.516; GCA_017436345.1, s__RUG11788 sp017436345, 95.0, 80.04, 0.51; GCA_902772675.1, s__RUG11788 sp902772675, 95.0, 78.4, 0.347; GCA_017541325.1, s__RUG11788 sp017541325, 95.0, 78.39, 0.336	73.66	11
L1HIJ2401105-GF01OOE_1_bin.167	d__Bacteria;p__Bacillota_A;c__Clostridia;o__Oscillospirales;f__Oscillospiraceae;g__Vescimonas;s__	N/A	N/A	N/A	N/A	N/A	N/A	N/A	N/A	N/A	d__Bacteria;p__Bacillota_A;c__Clostridia;o__Oscillospirales;f__Oscillospiraceae;g__Vescimonas;s__	taxonomic classification defined by topology and ANI	classification based on placement in class-level tree	GCA_017415775.1, s__Vescimonas sp017415775, 95.0, 83.78, 0.557; GCA_015067525.1, s__Vescimonas sp015067525, 95.0, 83.48, 0.629; GCA_017937195.1, s__Vescimonas sp017937195, 95.0, 81.86, 0.577; GCA_015067975.1, s__Vescimonas sp015067975, 95.0, 81.54, 0.515; GCA_944385395.1, s__Vescimonas sp944385395, 95.0, 80.69, 0.472; GCA_900551355.1, s__Vescimonas sp900551355, 95.0, 80.37, 0.357; GCA_900317425.1, s__Vescimonas sp900317425, 95.0, 80.31, 0.386; GCA_934597585.1, s__Vescimonas sp934597585, 95.0, 80.25, 0.283; GCA_934591745.1, s__Vescimonas sp934591745, 95.0, 79.99, 0.322; GCA_900545495.1, s__Vescimonas sp900545495, 95.0, 79.94, 0.366; GCA_020025345.1, s__Vescimonas sp020025345, 95.0, 79.93, 0.381; GCA_018228685.1, s__Vescimonas sp001916855, 95.0, 79.89, 0.382; GCA_934597345.1, s__Vescimonas sp934597345, 95.0, 79.88, 0.362; GCA_902388735.1, s__Vescimonas sp902388735, 95.0, 79.88, 0.326; GCA_000435975.1, s__Vescimonas sp000435975, 95.0, 79.86, 0.341; GCA_934591815.1, s__Vescimonas sp934591815, 95.0, 79.85, 0.359; GCA_900547745.1, s__Vescimonas sp900547745, 95.0, 79.84, 0.333; GCA_934590325.1, s__Vescimonas sp934590325, 95.0, 79.82, 0.319; GCA_934565655.1, s__Vescimonas sp934565655, 95.0, 79.8, 0.353; GCA_900548615.1, s__Vescimonas sp900548615, 95.0, 79.79, 0.339; GCA_900757415.1, s__Vescimonas sp900757415, 95.0, 79.77, 0.262; GCA_945868085.1, s__Vescimonas sp945868085, 95.0, 79.76, 0.319; GCA_934623575.1, s__Vescimonas sp934623575, 95.0, 79.74, 0.32; GCA_017448145.1, s__Vescimonas sp017448145, 95.0, 79.74, 0.303; GCA_934597125.1, s__Vescimonas sp934597125, 95.0, 79.71, 0.299; GCA_902765025.1, s__Vescimonas sp902765025, 95.0, 79.7, 0.315; GCA_015067765.1, s__Vescimonas sp015067765, 95.0, 79.69, 0.369; GCA_002438575.1, s__Vescimonas sp002438575, 95.0, 79.67, 0.352; GCA_017427645.1, s__Vescimonas sp017427645, 95.0, 79.67, 0.337; GCA_017549325.1, s__Vescimonas sp017549325, 95.0, 79.63, 0.342; GCA_003487665.1, s__Vescimonas sp003487665, 95.0, 79.62, 0.342; GCA_900550585.1, s__Vescimonas sp900550585, 95.0, 79.61, 0.339; GCA_018064925.1, s__Vescimonas sp018064925, 95.0, 79.56, 0.323; GCA_900545585.1, s__Vescimonas sp900545585, 95.0, 79.56, 0.36; GCA_900552725.1, s__Vescimonas sp900552725, 95.0, 79.54, 0.328; GCA_934589145.1, s__Vescimonas sp934589145, 95.0, 79.53, 0.323; GCA_017412585.1, s__Vescimonas sp017412585, 95.0, 79.51, 0.32; GCF_018408575.1, s__Vescimonas coprocola, 95.0, 79.51, 0.366; GCA_000435555.1, s__Vescimonas sp000435555, 95.0, 79.5, 0.328; GCA_004555205.1, s__Vescimonas sp004555205, 95.0, 79.5, 0.333; GCA_015068325.1, s__Vescimonas sp015068325, 95.0, 79.48, 0.333; GCA_020025275.1, s__Vescimonas sp020025275, 95.0, 79.48, 0.362; GCA_934574095.1, s__Vescimonas sp934574095, 95.0, 79.47, 0.293; GCA_004557655.1, s__Vescimonas sp004557655, 95.0, 79.47, 0.303; GCA_017416445.1, s__Vescimonas sp017416445, 95.0, 79.4, 0.35; GCA_945877515.1, s__Vescimonas sp945877515, 95.0, 79.38, 0.275; GCA_900555735.1, s__Vescimonas sp900555735, 95.0, 79.33, 0.297; GCA_003539495.1, s__Vescimonas sp003539495, 95.0, 79.33, 0.303; GCA_934591705.1, s__Vescimonas sp934591705, 95.0, 79.27, 0.329; GCA_900554275.1, s__Vescimonas sp900554275, 95.0, 79.25, 0.332; GCA_934573935.1, s__Vescimonas sp934573935, 95.0, 79.24, 0.283; GCA_002392625.1, s__Vescimonas sp002392625, 95.0, 79.22, 0.33; GCF_018326305.1, s__Vescimonas fastidiosa, 95.0, 79.19, 0.317; GCA_017408915.1, s__Vescimonas sp017408915, 95.0, 79.14, 0.301; GCA_900551995.1, s__Vescimonas sp900551995, 95.0, 79.13, 0.312; GCA_900313295.1, s__Vescimonas sp900313295, 95.0, 79.08, 0.395; GCA_934589835.1, s__Vescimonas sp934589835, 95.0, 79.07, 0.337; GCA_020025305.1, s__Vescimonas sp020025305, 95.0, 79.03, 0.321; GCA_900550615.1, s__Vescimonas sp900550615, 95.0, 78.85, 0.277; GCA_934635515.1, s__Vescimonas sp934635515, 95.0, 78.84, 0.286; GCA_900556015.1, s__Vescimonas sp900556015, 95.0, 78.7, 0.321; GCA_902782615.1, s__Vescimonas sp902782615, 95.0, 78.69, 0.34; GCA_900756715.1, s__Vescimonas sp900756715, 95.0, 78.67, 0.237; GCA_900552475.1, s__Vescimonas sp900552475, 95.0, 78.51, 0.259; GCA_934635545.1, s__Vescimonas sp934635545, 95.0, 78.51, 0.198; GCA_934561335.1, s__Vescimonas sp934561335, 95.0, 78.28, 0.242; GCA_012719745.1, s__Vescimonas sp012719745, 95.0, 78.22, 0.249; GCA_017619715.1, s__Vescimonas sp017619715, 95.0, 78.2, 0.255; GCA_934573945.1, s__Vescimonas sp934573945, 95.0, 78.13, 0.294; GCA_017458825.1, s__Vescimonas sp017458825, 95.0, 78.04, 0.288; GCA_934569425.1, s__Vescimonas sp934569425, 95.0, 77.92, 0.269; GCA_017455225.1, s__Vescimonas sp017455225, 95.0, 77.89, 0.273; GCA_002309395.1, s__Vescimonas sp002309395, 95.0, 77.87, 0.248	81.29	11
L1HIJ2401105-GF01OOE_1_bin.169	d__Bacteria;p__Bacillota_A;c__Clostridia;o__Oscillospirales;f__CAG-272;g__UBA1740;s__	N/A	N/A	N/A	N/A	N/A	GCA_017958845.1	d__Bacteria;p__Bacillota_A;c__Clostridia;o__Oscillospirales;f__CAG-272;g__UBA1740;s__UBA1740 sp017958845	78.4	0.252	d__Bacteria;p__Bacillota_A;c__Clostridia;o__Oscillospirales;f__CAG-272;g__UBA1740;s__	taxonomic classification defined by topology and ANI	classification based on placement in class-level tree	GCA_944384515.1, s__UBA1740 sp944384515, 95.0, 77.96, 0.01; GCA_017463765.1, s__UBA1740 sp017463765, 95.0, 77.81, 0.008; GCA_934371135.1, s__UBA1740 sp934371135, 95.0, 77.35, 0.057; GCA_015063445.1, s__UBA1740 sp015063445, 95.0, 77.3, 0.011; GCA_017467085.1, s__UBA1740 sp017467085, 95.0, 77.22, 0.033; GCA_017621415.1, s__UBA1740 sp017621415, 95.0, 77.2, 0.018; GCA_905210485.1, s__UBA1740 sp905210485, 95.0, 77.18, 0.05; GCA_017407375.1, s__UBA1740 sp017407375, 95.0, 77.04, 0.054; GCA_017508195.1, s__UBA1740 sp017508195, 95.0, 77.02, 0.021; GCA_017961575.1, s__UBA1740 sp017961575, 95.0, 76.85, 0.065; GCA_017938205.1, s__UBA1740 sp017938205, 95.0, 76.73, 0.031; GCA_934373635.1, s__UBA1740 sp934373635, 95.0, 76.61, 0.053; GCA_017960705.1, s__UBA1740 sp017960705, 95.0, 76.61, 0.052; GCA_017453365.1, s__UBA1740 sp017453365, 95.0, 76.59, 0.006; GCA_902778985.1, s__UBA1740 sp902778985, 95.0, 76.57, 0.074; GCA_017556685.1, s__UBA1740 sp017556685, 95.0, 76.54, 0.054; GCA_015063385.1, s__UBA1740 sp015063385, 95.0, 76.51, 0.024; GCA_017464805.1, s__UBA1740 sp017464805, 95.0, 76.44, 0.088; GCA_017621755.1, s__UBA1740 sp017621755, 95.0, 76.44, 0.086; GCA_017500625.1, s__UBA1740 sp017500625, 95.0, 76.38, 0.057; GCA_934467435.1, s__UBA1740 sp934467435, 95.0, 76.37, 0.069; GCA_017652965.1, s__UBA1740 sp017652965, 95.0, 76.33, 0.027; GCA_017546745.1, s__UBA1740 sp017546745, 95.0, 76.3, 0.03; GCA_017508665.1, s__UBA1740 sp017508665, 95.0, 76.26, 0.006; GCA_902779285.1, s__UBA1740 sp902779285, 95.0, 76.24, 0.069; GCA_017462445.1, s__UBA1740 sp017462445, 95.0, 76.22, 0.016; GCA_934434925.1, s__UBA1740 sp934434925, 95.0, 76.2, 0.057; GCA_017452895.1, s__UBA1740 sp017452895, 95.0, 76.19, 0.05; GCA_015064745.1, s__UBA1740 sp015064745, 95.0, 76.14, 0.037; GCA_017631325.1, s__UBA1740 sp017631325, 95.0, 76.12, 0.018; GCA_015065175.1, s__UBA1740 sp015065175, 95.0, 76.06, 0.015; GCA_017462545.1, s__UBA1740 sp017462545, 95.0, 76.03, 0.057; GCA_902796505.1, s__UBA1740 sp902796505, 95.0, 76.02, 0.08; GCA_024404975.1, s__UBA1740 sp024404975, 95.0, 76.0, 0.027; GCA_004558975.1, s__UBA1740 sp004558975, 95.0, 75.98, 0.057; GCA_934432675.1, s__UBA1740 sp934432675, 95.0, 75.95, 0.066; GCA_900767415.1, s__UBA1740 sp900767415, 95.0, 75.87, 0.063; GCA_017456985.1, s__UBA1740 sp017456985, 95.0, 75.78, 0.059; GCA_017397205.1, s__UBA1740 sp017397205, 95.0, 75.77, 0.068; GCA_017501005.1, s__UBA1740 sp017501005, 95.0, 75.77, 0.079; GCA_017467205.1, s__UBA1740 sp017467205, 95.0, 75.75, 0.019; GCA_015063765.1, s__UBA1740 sp015063765, 95.0, 75.72, 0.042; GCA_017938425.1, s__UBA1740 sp017938425, 95.0, 75.72, 0.046; GCA_017453245.1, s__UBA1740 sp017453245, 95.0, 75.67, 0.029; GCA_015064555.1, s__UBA1740 sp015064555, 95.0, 75.66, 0.015; GCA_017467105.1, s__UBA1740 sp017467105, 95.0, 75.58, 0.008; GCA_944384525.1, s__UBA1740 sp944384525, 95.0, 75.58, 0.016; GCA_017455905.1, s__UBA1740 sp017455905, 95.0, 75.56, 0.045; GCA_017463125.1, s__UBA1740 sp017463125, 95.0, 75.51, 0.019; GCA_934393265.1, s__UBA1740 sp934393265, 95.0, 75.5, 0.031; GCA_017456895.1, s__UBA1740 sp017456895, 95.0, 75.49, 0.025; GCA_017629925.1, s__UBA1740 sp017629925, 95.0, 75.45, 0.038; GCA_944384545.1, s__UBA1740 sp944384545, 95.0, 75.44, 0.031; GCA_017504785.1, s__UBA1740 sp017504785, 95.0, 75.42, 0.039; GCA_017522795.1, s__UBA1740 sp017522795, 95.0, 75.39, 0.023; GCA_017462605.1, s__UBA1740 sp017462605, 95.0, 75.36, 0.013; GCA_017462485.1, s__UBA1740 sp017462485, 95.0, 75.35, 0.019; GCA_017472305.1, s__UBA1740 sp017472305, 95.0, 75.35, 0.015; GCA_934417455.1, s__UBA1740 sp934417455, 95.0, 75.32, 0.061; GCA_017936565.1, s__UBA1740 sp017936565, 95.0, 75.31, 0.037; GCA_017403155.1, s__UBA1740 sp017403155, 95.0, 75.21, 0.024; GCA_017501245.1, s__UBA1740 sp017501245, 95.0, 75.19, 0.034; GCA_017503105.1, s__UBA1740 sp017503105, 95.0, 75.19, 0.032; GCA_017481225.1, s__UBA1740 sp017481225, 95.0, 75.17, 0.015; GCA_017410065.1, s__UBA1740 sp017410065, 95.0, 75.16, 0.034; GCA_002315715.1, s__UBA1740 sp002315715, 95.0, 75.13, 0.036; GCA_017411605.1, s__UBA1740 sp017411605, 95.0, 75.08, 0.015; GCA_017936125.1, s__UBA1740 sp017936125, 95.0, 75.08, 0.016; GCA_017648085.1, s__UBA1740 sp017648085, 95.0, 75.07, 0.015; GCA_015063525.1, s__UBA1740 sp015063525, 95.0, 75.06, 0.016; GCA_017533565.1, s__UBA1740 sp017533565, 95.0, 75.02, 0.011; GCA_017471825.1, s__UBA1740 sp017471825, 95.0, 74.98, 0.015; GCA_017935065.1, s__UBA1740 sp017935065, 95.0, 74.95, 0.023; GCA_017646745.1, s__UBA1740 sp017646745, 95.0, 74.89, 0.017; GCA_017504405.1, s__UBA1740 sp017504405, 95.0, 74.87, 0.015; GCA_017504605.1, s__UBA1740 sp017504605, 95.0, 74.77, 0.016; GCA_017467165.1, s__UBA1740 sp017467165, 95.0, 74.73, 0.009; GCA_904501765.1, s__UBA1740 sp904501765, 95.0, 74.66, 0.006; GCA_017508465.1, s__UBA1740 sp017508465, 95.0, 74.55, 0.008; GCA_015064665.1, s__UBA1740 sp015064665, 95.0, 74.53, 0.01; GCA_017501175.1, s__UBA1740 sp017501175, 95.0, 74.52, 0.024	88.64	11
L1HIJ2401105-GF01OOE_1_bin.171	d__Bacteria;p__Bacillota_A;c__Clostridia;o__Christensenellales;f__CAG-74;g__Limiplasma;s__	N/A	N/A	N/A	N/A	N/A	N/A	N/A	N/A	N/A	d__Bacteria;p__Bacillota_A;c__Clostridia;o__Christensenellales;f__CAG-74;g__Limiplasma;s__	ANI	classification based on placement in class-level tree	GCA_017938645.1, s__Limiplasma sp017938645, 95.0, 81.43, 0.398; GCA_017473345.1, s__Limiplasma sp017473345, 95.0, 81.18, 0.301; GCA_017517815.1, s__Limiplasma sp017517815, 95.0, 80.42, 0.407; GCA_017547285.1, s__Limiplasma sp017547285, 95.0, 80.17, 0.389; GCA_016297535.1, s__Limiplasma sp016297535, 95.0, 80.14, 0.319; GCA_017937655.1, s__Limiplasma sp017937655, 95.0, 79.31, 0.15; GCA_934621485.1, s__Limiplasma sp934621485, 95.0, 78.92, 0.159; GCA_944349545.1, s__Limiplasma sp944349545, 95.0, 78.87, 0.23; GCA_015056245.1, s__Limiplasma sp015056245, 95.0, 78.83, 0.212; GCA_015056315.1, s__Limiplasma sp015056315, 95.0, 78.55, 0.248; GCA_015056365.1, s__Limiplasma sp015056365, 95.0, 78.53, 0.195; GCA_017501255.1, s__Limiplasma sp017501255, 95.0, 78.5, 0.212; GCA_017516765.1, s__Limiplasma sp017516765, 95.0, 78.48, 0.23; GCA_900553905.1, s__Limiplasma pullistercoris, 95.0, 78.44, 0.15; GCA_004556545.1, s__Limiplasma sp004556545, 95.0, 78.43, 0.177; GCA_900550955.1, s__Limiplasma sp900550955, 95.0, 78.26, 0.212; GCA_022769795.1, s__Limiplasma sp022769795, 95.0, 78.23, 0.177; GCA_944333375.1, s__Limiplasma sp944333375, 95.0, 78.19, 0.124; GCA_018710985.1, s__Limiplasma pullicola, 95.0, 78.08, 0.257; GCA_934621505.1, s__Limiplasma sp934621505, 95.0, 78.07, 0.159; GCA_934643535.1, s__Limiplasma sp934643535, 95.0, 78.06, 0.142; GCA_900548145.1, s__Limiplasma sp900548145, 95.0, 77.95, 0.212; GCA_023404345.1, s__Limiplasma sp023404345, 95.0, 77.92, 0.106; GCA_900540045.1, s__Limiplasma merdipullorum, 95.0, 77.6, 0.257; GCA_012517815.1, s__Limiplasma sp012517815, 95.0, 77.51, 0.115; GCA_015056145.1, s__Limiplasma sp015056145, 95.0, 77.19, 0.142; GCA_018715175.1, s__Limiplasma stercoravium, 95.0, 77.13, 0.159; GCA_023411375.1, s__Limiplasma sp023411375, 95.0, 76.99, 0.15; GCA_023459675.1, s__Limiplasma sp023459675, 95.0, 76.92, 0.053; GCA_001604115.1, s__Limiplasma sp001604115, 95.0, 76.81, 0.08; GCA_021371895.1, s__Limiplasma sp021371895, 95.0, 76.0, 0.071; GCA_017881705.1, s__Limiplasma sp017881705, 95.0, 75.99, 0.071; GCA_001604105.1, s__Limiplasma sp001604105, 95.0, 75.65, 0.053; GCA_023395615.1, s__Limiplasma sp023395615, 95.0, 75.56, 0.027; GCA_012729115.1, s__Limiplasma sp012729115, 95.0, 75.45, 0.088; GCA_016930575.1, s__Limiplasma sp016930575, 95.0, 75.44, 0.053; GCA_012523405.1, s__Limiplasma sp012523405, 95.0, 75.22, 0.035; GCA_009783365.1, s__Limiplasma sp009783365, 95.0, 75.06, 0.071	41.23	11
L1HIJ2401105-GF01OOE_1_bin.175	d__Bacteria;p__Bacteroidota;c__Bacteroidia;o__Bacteroidales;f__Paludibacteraceae;g__RF16;s__	N/A	N/A	N/A	N/A	N/A	GCA_017625155.1	d__Bacteria;p__Bacteroidota;c__Bacteroidia;o__Bacteroidales;f__Paludibacteraceae;g__RF16;s__RF16 sp017625155	93.93	0.651	d__Bacteria;p__Bacteroidota;c__Bacteroidia;o__Bacteroidales;f__Paludibacteraceae;g__RF16;s__	taxonomic classification defined by topology and ANI	classification based on placement in class-level tree	GCA_017451525.1, s__RF16 sp017451525, 95.0, 93.75, 0.873; GCA_017503075.1, s__RF16 sp017503075, 95.0, 87.41, 0.635; GCA_017546705.1, s__RF16 sp017546705, 95.0, 85.51, 0.889; GCA_017461505.1, s__RF16 sp017461505, 95.0, 83.05, 0.587; GCA_017457295.1, s__RF16 sp017457295, 95.0, 82.85, 0.524; GCA_945787425.1, s__RF16 sp945787425, 95.0, 82.21, 0.429; GCA_015061165.1, s__RF16 sp015061165, 95.0, 81.55, 0.635; GCA_017938155.1, s__RF16 sp017938155, 95.0, 80.63, 0.143; GCA_017384225.1, s__RF16 sp017384225, 95.0, 80.6, 0.397; GCA_017558065.1, s__RF16 sp017558065, 95.0, 80.43, 0.556; GCA_021152555.1, s__RF16 sp021152555, 95.0, 80.29, 0.079; GCA_900768725.1, s__RF16 sp900768725, 95.0, 80.08, 0.079; GCA_002392745.1, s__RF16 sp002392745, 95.0, 80.02, 0.048; GCA_017478725.1, s__RF16 sp017478725, 95.0, 79.93, 0.016; GCA_017555595.1, s__RF16 sp017555595, 95.0, 79.8, 0.54; GCA_017556705.1, s__RF16 sp017556705, 95.0, 79.71, 0.571; GCA_017628395.1, s__RF16 sp017628395, 95.0, 79.32, 0.524; GCA_024399785.1, s__RF16 sp024399785, 95.0, 79.06, 0.032; GCA_017391525.1, s__RF16 sp017391525, 95.0, 78.88, 0.444; GCA_902792835.1, s__RF16 sp902792835, 95.0, 78.74, 0.016; GCA_017559385.1, s__RF16 sp017559385, 95.0, 78.32, 0.444; GCA_900321605.1, s__RF16 sp900321605, 95.0, 78.3, 0.048; GCA_017560605.1, s__RF16 sp017560605, 95.0, 78.23, 0.175; GCA_002449665.1, s__RF16 sp002449665, 95.0, 77.91, 0.032; GCA_934667275.1, s__RF16 sp934667275, 95.0, 77.87, 0.063; GCA_934728255.1, s__RF16 sp934728255, 95.0, 77.83, 0.079; GCA_900319645.1, s__RF16 sp900319645, 95.0, 77.8, 0.111; GCA_002394335.1, s__RF16 sp002394335, 95.0, 77.73, 0.079; GCA_017444065.1, s__RF16 sp017444065, 95.0, 77.66, 0.048; GCA_902779705.1, s__RF16 sp902779705, 95.0, 77.48, 0.063; GCA_934692905.1, s__RF16 sp934692905, 95.0, 77.34, 0.063; GCA_934716995.1, s__RF16 sp934716995, 95.0, 77.29, 0.095; GCA_902771935.1, s__RF16 sp902771935, 95.0, 77.21, 0.063; GCA_017650465.1, s__RF16 sp017650465, 95.0, 77.16, 0.016; GCA_905234835.1, s__RF16 sp905234835, 95.0, 77.16, 0.016; GCA_017443145.1, s__RF16 sp017443145, 95.0, 77.15, 0.095; GCA_905233935.1, s__RF16 sp905233935, 95.0, 77.08, 0.016; GCA_902783545.1, s__RF16 sp902783545, 95.0, 77.08, 0.016; GCA_945827635.1, s__RF16 sp945827635, 95.0, 76.89, 0.016; GCA_002351925.1, s__RF16 sp002351925, 95.0, 76.87, 0.016; GCA_018065765.1, s__RF16 sp018065765, 95.0, 76.75, 0.048; GCA_902799185.1, s__RF16 sp902799185, 95.0, 76.74, 0.111; GCA_024689005.1, s__RF16 sp024689005, 95.0, 76.71, 0.079; GCA_017417025.1, s__RF16 sp017417025, 95.0, 76.67, 0.048; GCA_002309255.1, s__RF16 sp002309255, 95.0, 76.55, 0.032; GCA_002479035.1, s__RF16 sp002479035, 95.0, 76.48, 0.048; GCA_900319025.1, s__RF16 sp900319025, 95.0, 76.36, 0.079; GCA_002387325.1, s__RF16 sp002387325, 95.0, 76.34, 0.048; GCA_024400115.1, s__RF16 sp024400115, 95.0, 76.25, 0.079; GCA_900542355.1, s__RF16 sp900542355, 95.0, 76.25, 0.063; GCA_017402895.1, s__RF16 sp017402895, 95.0, 76.23, 0.095; GCA_900767595.1, s__RF16 sp900767595, 95.0, 76.21, 0.079; GCA_024400125.1, s__RF16 sp024400125, 95.0, 76.18, 0.143; GCA_016297215.1, s__RF16 sp016297215, 95.0, 76.18, 0.111; GCA_934725535.1, s__RF16 sp934725535, 95.0, 76.11, 0.048; GCA_905233375.1, s__RF16 sp905233375, 95.0, 76.1, 0.063; GCA_024400135.1, s__RF16 sp024400135, 95.0, 76.08, 0.079; GCA_902798965.1, s__RF16 sp902798965, 95.0, 76.08, 0.063; GCA_900556095.1, s__RF16 sp900556095, 95.0, 76.05, 0.048; GCA_017443075.1, s__RF16 sp017443075, 95.0, 76.05, 0.079; GCA_018066005.1, s__RF16 sp018066005, 95.0, 75.97, 0.079; GCA_024399965.1, s__RF16 sp024399965, 95.0, 75.97, 0.048; GCA_900317745.1, s__RF16 sp900317745, 95.0, 75.83, 0.032; GCA_002368645.1, s__RF16 sp002368645, 95.0, 75.83, 0.032; GCA_905233415.1, s__RF16 sp905233415, 95.0, 75.82, 0.079; GCA_017483945.1, s__RF16 sp017483945, 95.0, 75.77, 0.079; GCA_902774995.1, s__RF16 sp902774995, 95.0, 75.76, 0.095; GCA_002371785.1, s__RF16 sp002371785, 95.0, 75.72, 0.048; GCA_002315745.1, s__RF16 sp002315745, 95.0, 75.72, 0.143; GCA_017412245.1, s__RF16 sp017412245, 95.0, 75.7, 0.032; GCA_900319995.1, s__RF16 sp900319995, 95.0, 75.7, 0.048; GCA_002452095.1, s__RF16 sp002452095, 95.0, 75.7, 0.063; GCA_902784585.1, s__RF16 sp902784585, 95.0, 75.56, 0.079; GCA_900316005.1, s__RF16 sp900316005, 95.0, 75.56, 0.063; GCA_024399755.1, s__RF16 sp024399755, 95.0, 75.54, 0.095; GCA_022777485.1, s__RF16 sp022777485, 95.0, 75.52, 0.095; GCA_902780495.1, s__RF16 sp902780495, 95.0, 75.49, 0.032; GCA_017509715.1, s__RF16 sp017509715, 95.0, 75.49, 0.063; GCA_018066175.1, s__RF16 sp018066175, 95.0, 75.48, 0.079; GCA_905233925.1, s__RF16 sp905233925, 95.0, 75.41, 0.063; GCA_017450685.1, s__RF16 sp017450685, 95.0, 75.4, 0.048; GCA_002440265.1, s__RF16 sp002440265, 95.0, 75.4, 0.048; GCA_016280845.1, s__RF16 sp016280845, 95.0, 75.39, 0.048; GCA_905234025.1, s__RF16 sp905234025, 95.0, 75.3, 0.048; GCA_905235225.1, s__RF16 sp905235225, 95.0, 75.23, 0.048; GCA_900766775.1, s__RF16 sp900766775, 95.0, 75.21, 0.111; GCA_017425065.1, s__RF16 sp017425065, 95.0, 75.2, 0.095; GCA_017551025.1, s__RF16 sp017551025, 95.0, 75.13, 0.127; GCA_002308195.1, s__RF16 sp002308195, 95.0, 75.13, 0.063; GCA_024400275.1, s__RF16 sp024400275, 95.0, 75.09, 0.063; GCA_002317295.1, s__RF16 sp002317295, 95.0, 75.06, 0.063; GCA_024399955.1, s__RF16 sp024399955, 95.0, 74.86, 0.111; GCA_017525455.1, s__RF16 sp017525455, 95.0, 74.77, 0.032; GCA_017964045.1, s__RF16 sp017964045, 95.0, 74.65, 0.032; GCA_002372135.1, s__RF16 sp002372135, 95.0, 74.52, 0.002; GCA_017444615.1, s__RF16 sp017444615, 95.0, 74.5, 0.063; GCA_024399655.1, s__RF16 sp024399655, 95.0, 74.49, 0.016; GCA_017439235.1, s__RF16 sp017439235, 95.0, 74.41, 0.016; GCA_002310195.1, s__RF16 sp002310195, 95.0, 74.41, 0.016	42.32	11
L1HIJ2401105-GF01OOE_1_bin.38	d__Bacteria;p__Verrucomicrobiota;c__Kiritimatiellia;o__RFP12;f__UBA1067;g__;s__	N/A	N/A	N/A	N/A	N/A	N/A	N/A	N/A	N/A	d__Bacteria;p__Verrucomicrobiota;c__Kiritimatiellia;o__RFP12;f__UBA1067;g__;s__	taxonomic novelty determined using RED	classification based on placement in class-level tree	N/A	60.77	11
L1HIJ2401105-GF01OOE_1_bin.45	d__Bacteria;p__Bacillota_A;c__Clostridia;o__Oscillospirales;f__CAG-382;g__SFLA01;s__SFLA01 sp004553575	GCA_004553575.1	95	d__Bacteria;p__Bacillota_A;c__Clostridia;o__Oscillospirales;f__CAG-382;g__SFLA01;s__SFLA01 sp004553575	95.45	0.875	GCA_004553575.1	d__Bacteria;p__Bacillota_A;c__Clostridia;o__Oscillospirales;f__CAG-382;g__SFLA01;s__SFLA01 sp004553575	95.45	0.875	d__Bacteria;p__Bacillota_A;c__Clostridia;o__Oscillospirales;f__CAG-382;g__SFLA01;s__	taxonomic classification defined by topology and ANI	topological placement and ANI have congruent species assignments	GCA_017381715.1, s__SFLA01 sp017381715, 95.0, 76.96, 0.047; GCA_017537345.1, s__SFLA01 sp017537345, 95.0, 76.8, 0.078; GCA_017399965.1, s__SFLA01 sp017399965, 95.0, 76.6, 0.062; GCA_017625615.1, s__SFLA01 sp017625615, 95.0, 76.28, 0.109; GCA_017646185.1, s__SFLA01 sp017646185, 95.0, 74.57, 0.031	46.65	11
L1HIJ2401105-GF01OOE_1_bin.5	d__Bacteria;p__Bacillota_A;c__Clostridia;o__Oscillospirales;f__Butyricicoccaceae;g__UBA4644;s__	N/A	N/A	N/A	N/A	N/A	N/A	N/A	N/A	N/A	d__Bacteria;p__Bacillota_A;c__Clostridia;o__Oscillospirales;f__Butyricicoccaceae;g__UBA4644;s__	taxonomic classification defined by topology and ANI	classification based on placement in class-level tree	GCA_017521295.1, s__UBA4644 sp017521295, 95.0, 82.97, 0.6; GCA_017559995.1, s__UBA4644 sp017559995, 95.0, 82.76, 0.586; GCA_017620505.1, s__UBA4644 sp017620505, 95.0, 82.0, 0.588; GCA_017394205.1, s__UBA4644 sp017394205, 95.0, 80.79, 0.457; GCA_002405755.1, s__UBA4644 sp002405755, 95.0, 80.41, 0.459; GCA_900763355.1, s__UBA4644 sp900763355, 95.0, 80.34, 0.485; GCA_900555855.1, s__UBA4644 sp900555855, 95.0, 80.28, 0.449; GCA_017455565.1, s__UBA4644 sp017455565, 95.0, 79.99, 0.438; GCA_902797555.1, s__UBA4644 sp902797555, 95.0, 79.61, 0.405; GCA_017552495.1, s__UBA4644 sp017552495, 95.0, 79.36, 0.424	94.34	11
L1HIJ2401105-GF01OOE_1_bin.80	d__Bacteria;p__Bacillota_A;c__Clostridia;o__Oscillospirales;f__Oscillospiraceae;g__Avoscillospira;s__Avoscillospira sp016296235	GCA_016296235.1	95	d__Bacteria;p__Bacillota_A;c__Clostridia;o__Oscillospirales;f__Oscillospiraceae;g__Avoscillospira;s__Avoscillospira sp016296235	95.67	0.683	GCA_016296235.1	d__Bacteria;p__Bacillota_A;c__Clostridia;o__Oscillospirales;f__Oscillospiraceae;g__Avoscillospira;s__Avoscillospira sp016296235	95.67	0.683	d__Bacteria;p__Bacillota_A;c__Clostridia;o__Oscillospirales;f__Oscillospiraceae;g__Avoscillospira;s__	taxonomic classification defined by topology and ANI	topological placement and ANI have congruent species assignments	GCA_945864925.1, s__Avoscillospira sp945864925, 95.0, 88.14, 0.585; GCA_018713205.1, s__Avoscillospira stercorigallinarum, 95.0, 81.41, 0.378; GCA_018712245.1, s__Avoscillospira avicola, 95.0, 81.25, 0.378; GCA_017440525.1, s__Avoscillospira sp017440525, 95.0, 79.97, 0.207; GCA_017938625.1, s__Avoscillospira sp017938625, 95.0, 79.95, 0.159; GCA_018712905.1, s__Avoscillospira stercoripullorum, 95.0, 79.91, 0.305; GCA_944386905.1, s__Avoscillospira sp944386905, 95.0, 78.32, 0.244	43.22	11
L1HIJ2401105-GF01OOE_1_bin.88	d__Bacteria;p__Bacillota;c__Bacilli;o__RFN20;f__UBA1709;g__;s__	N/A	N/A	N/A	N/A	N/A	N/A	N/A	N/A	N/A	d__Bacteria;p__Bacillota;c__Bacilli;o__RFN20;f__UBA1709;g__;s__	taxonomic novelty determined using RED	classification based on placement in class-level tree	N/A	88.4	11
L1HIJ2401105-GF01OOE_1_bin.94	d__Bacteria;p__Pseudomonadota;c__Alphaproteobacteria;o__RF32;f__UBA3637;g__RGIG7089;s__RGIG7089 sp934202735	GCA_934202735.1	95	d__Bacteria;p__Pseudomonadota;c__Alphaproteobacteria;o__RF32;f__UBA3637;g__RGIG7089;s__RGIG7089 sp934202735	97.82	0.857	GCA_934202735.1	d__Bacteria;p__Pseudomonadota;c__Alphaproteobacteria;o__RF32;f__UBA3637;g__RGIG7089;s__RGIG7089 sp934202735	97.82	0.857	d__Bacteria;p__Pseudomonadota;c__Alphaproteobacteria;o__RF32;f__UBA3637;g__RGIG7089;s__	taxonomic classification defined by topology and ANI	topological placement and ANI have congruent species assignments	GCA_017453485.1, s__RGIG7089 sp017453485, 95.0, 78.19, 0.219; GCA_017539265.1, s__RGIG7089 sp017539265, 95.0, 78.09, 0.184; GCA_934234055.1, s__RGIG7089 sp934234055, 95.0, 77.69, 0.339	90.01	11
L1HIJ2401105-GF01OOE_1_bin.98	d__Bacteria;p__Bacillota_A;c__Clostridia;o__Oscillospirales;f__Oscillospiraceae;g__Dysosmobacter;s__Dysosmobacter sp016293265	GCA_016293265.1	95	d__Bacteria;p__Bacillota_A;c__Clostridia;o__Oscillospirales;f__Oscillospiraceae;g__Dysosmobacter;s__Dysosmobacter sp016293265	98.74	0.819	GCA_016293265.1	d__Bacteria;p__Bacillota_A;c__Clostridia;o__Oscillospirales;f__Oscillospiraceae;g__Dysosmobacter;s__Dysosmobacter sp016293265	98.74	0.819	d__Bacteria;p__Bacillota_A;c__Clostridia;o__Oscillospirales;f__Oscillospiraceae;g__Dysosmobacter;s__	taxonomic classification defined by topology and ANI	topological placement and ANI have congruent species assignments	GCA_017380995.1, s__Dysosmobacter sp017380995, 95.0, 81.38, 0.431; GCF_021531915.1, s__Dysosmobacter valericigenes_A, 95.0, 80.93, 0.571; GCF_021531435.1, s__Dysosmobacter valericigenes_B, 95.0, 80.79, 0.563; GCA_900770295.1, s__Dysosmobacter sp900770295, 95.0, 80.77, 0.566; GCA_004558115.1, s__Dysosmobacter sp004558115, 95.0, 80.64, 0.437; GCA_945873695.1, s__Dysosmobacter sp945873695, 95.0, 80.62, 0.451; GCA_934590165.1, s__Dysosmobacter sp934590165, 95.0, 80.56, 0.495; GCA_945876285.1, s__Dysosmobacter sp945876285, 95.0, 80.52, 0.495; GCA_017937405.1, s__Dysosmobacter sp017937405, 95.0, 80.52, 0.522; GCF_018228705.1, s__Dysosmobacter sp018228705, 95.0, 80.38, 0.536; GCA_900548505.1, s__Dysosmobacter sp900548505, 95.0, 80.36, 0.379; GCA_900544955.1, s__Dysosmobacter sp900544955, 95.0, 80.36, 0.5; GCA_021771635.1, s__Dysosmobacter sp021771635, 95.0, 80.25, 0.508; GCA_019418625.1, s__Dysosmobacter sp019418625, 95.0, 80.22, 0.44; GCA_021771265.1, s__Dysosmobacter sp021771265, 95.0, 80.17, 0.508; GCA_945864305.1, s__Dysosmobacter sp945864305, 95.0, 80.14, 0.514; GCA_944385405.1, s__Dysosmobacter sp944385405, 95.0, 80.1, 0.486; GCA_944387015.1, s__Dysosmobacter sp944387015, 95.0, 80.09, 0.473; GCA_017469475.1, s__Dysosmobacter sp017469475, 95.0, 80.0, 0.464; GCA_017410185.1, s__Dysosmobacter sp017410185, 95.0, 79.99, 0.431; GCA_945862785.1, s__Dysosmobacter sp945862785, 95.0, 79.95, 0.434; GCA_019118245.1, s__Dysosmobacter excrementigallinarum, 95.0, 79.93, 0.478; GCA_944385455.1, s__Dysosmobacter sp944385455, 95.0, 79.93, 0.354; GCA_023406225.1, s__Dysosmobacter sp023406225, 95.0, 79.92, 0.464; GCA_022778785.1, s__Dysosmobacter sp022778785, 95.0, 79.91, 0.448; GCF_016902445.1, s__Dysosmobacter avistercoris, 95.0, 79.91, 0.492; GCA_905200545.1, s__Dysosmobacter sp905200545, 95.0, 79.88, 0.519; GCA_019118935.1, s__Dysosmobacter pullicola, 95.0, 79.83, 0.481; GCA_019118505.1, s__Dysosmobacter excrementavium, 95.0, 79.82, 0.481; GCA_900551885.1, s__Dysosmobacter sp900551885, 95.0, 79.75, 0.409; GCA_900546705.1, s__Dysosmobacter sp900546705, 95.0, 79.61, 0.434; GCA_017482345.1, s__Dysosmobacter sp017482345, 95.0, 79.59, 0.297; GCA_934504065.1, s__Dysosmobacter sp934504065, 95.0, 79.48, 0.376; GCF_000403435.2, s__Dysosmobacter sp000403435, 95.0, 79.47, 0.492; GCA_910585385.1, s__Dysosmobacter sp910585385, 95.0, 79.45, 0.445; GCA_900550685.1, s__Dysosmobacter sp900550685, 95.0, 79.41, 0.365; GCA_944382995.1, s__Dysosmobacter sp944382995, 95.0, 79.39, 0.404; GCA_910584465.1, s__Dysosmobacter sp910584465, 95.0, 79.39, 0.431; GCF_005121165.3, s__Dysosmobacter welbionis, 95.0, 79.35, 0.47; GCA_000436875.1, s__Dysosmobacter sp000436875, 95.0, 79.31, 0.442; GCA_004553545.1, s__Dysosmobacter sp004553545, 95.0, 79.21, 0.382; GCA_910574635.1, s__Dysosmobacter sp009774015, 95.0, 79.2, 0.429; GCA_910584075.1, s__Dysosmobacter sp910584075, 95.0, 79.2, 0.44; GCA_944387035.1, s__Dysosmobacter sp944387035, 95.0, 79.13, 0.393; GCA_021769865.1, s__Dysosmobacter sp021769865, 95.0, 79.11, 0.374; GCA_019423635.1, s__Dysosmobacter sp019423635, 95.0, 79.11, 0.393; GCA_022796315.1, s__Dysosmobacter sp022796315, 95.0, 79.07, 0.335; GCA_910576865.1, s__Dysosmobacter sp910576865, 95.0, 79.03, 0.437; GCA_910587875.1, s__Dysosmobacter sp910587875, 95.0, 79.02, 0.409; GCA_910587525.1, s__Dysosmobacter sp910587525, 95.0, 78.96, 0.412; GCA_015068025.1, s__Dysosmobacter sp015068025, 95.0, 78.96, 0.346; GCA_910586735.1, s__Dysosmobacter sp910586735, 95.0, 78.92, 0.387; GCA_009773995.1, s__Dysosmobacter sp009773995, 95.0, 78.91, 0.409; GCA_910579435.1, s__Dysosmobacter sp910579435, 95.0, 78.89, 0.42; GCA_900544615.1, s__Dysosmobacter sp900544615, 95.0, 78.87, 0.365; GCA_910585165.1, s__Dysosmobacter sp910585165, 95.0, 78.81, 0.368; GCA_910583785.1, s__Dysosmobacter sp910583785, 95.0, 78.8, 0.382; GCA_904393855.1, s__Dysosmobacter sp904393855, 95.0, 78.77, 0.335; GCA_910579365.1, s__Dysosmobacter sp910579365, 95.0, 78.75, 0.39; GCA_900763685.1, s__Dysosmobacter sp900763685, 95.0, 78.74, 0.288; GCA_910588175.1, s__Dysosmobacter sp910588175, 95.0, 78.73, 0.349; GCA_910575815.1, s__Dysosmobacter sp910575815, 95.0, 78.71, 0.401; GCA_944385475.1, s__Dysosmobacter sp944385475, 95.0, 78.71, 0.341; GCA_910575505.1, s__Dysosmobacter sp910575505, 95.0, 78.71, 0.423; GCF_014297285.1, s__Dysosmobacter sp001916835, 95.0, 78.63, 0.376; GCA_910583695.1, s__Dysosmobacter sp910583695, 95.0, 78.63, 0.407; GCA_910588005.1, s__Dysosmobacter sp910588005, 95.0, 78.61, 0.346; GCA_910587705.1, s__Dysosmobacter sp910587705, 95.0, 78.59, 0.396; GCA_020025415.1, s__Dysosmobacter sp020025415, 95.0, 78.5, 0.28; GCA_934636905.1, s__Dysosmobacter sp934636905, 95.0, 78.47, 0.283; GCA_015068335.1, s__Dysosmobacter sp015068335, 95.0, 78.44, 0.294; GCF_018408705.1, s__Dysosmobacter faecalis, 95.0, 78.41, 0.346; GCA_934597465.1, s__Dysosmobacter sp934597465, 95.0, 78.41, 0.283; GCA_900544105.1, s__Dysosmobacter sp900544105, 95.0, 78.34, 0.305; GCA_017547085.1, s__Dysosmobacter sp017547085, 95.0, 78.32, 0.305; GCA_944387055.1, s__Dysosmobacter sp944387055, 95.0, 78.21, 0.313; GCA_019417795.1, s__Dysosmobacter sp019417795, 95.0, 78.19, 0.184; GCA_015067995.1, s__Dysosmobacter sp015067995, 95.0, 78.19, 0.234; GCA_910584995.1, s__Dysosmobacter sp910584995, 95.0, 78.1, 0.357; GCA_014799855.1, s__Dysosmobacter sp014799855, 95.0, 78.09, 0.266; GCF_900115635.1, s__Dysosmobacter sp900115635, 95.0, 78.08, 0.272; GCA_900542115.1, s__Dysosmobacter sp900542115, 95.0, 77.96, 0.294; GCA_910578935.1, s__Dysosmobacter sp910578935, 95.0, 77.94, 0.343; GCA_022652655.1, s__Dysosmobacter sp022652655, 95.0, 77.94, 0.266; GCA_022652815.1, s__Dysosmobacter sp022652815, 95.0, 77.87, 0.242; GCA_022791875.1, s__Dysosmobacter sp022791875, 95.0, 77.85, 0.291; GCA_020025475.1, s__Dysosmobacter sp020025475, 95.0, 77.84, 0.228; GCA_910585245.1, s__Dysosmobacter sp910585245, 95.0, 77.82, 0.354; GCA_934563745.1, s__Dysosmobacter sp934563745, 95.0, 77.81, 0.261; GCA_022791135.1, s__Dysosmobacter sp022791135, 95.0, 77.77, 0.338; GCA_934565855.1, s__Dysosmobacter sp934565855, 95.0, 77.74, 0.269; GCA_022801815.1, s__Dysosmobacter sp022801815, 95.0, 77.62, 0.28; GCA_022797935.1, s__Dysosmobacter sp022797935, 95.0, 77.54, 0.258; GCA_910576845.1, s__Dysosmobacter sp910576845, 95.0, 77.32, 0.214; GCA_910589315.1, s__Dysosmobacter sp910589315, 95.0, 77.09, 0.228; GCA_905234565.1, s__Dysosmobacter sp905234565, 95.0, 76.99, 0.192; GCA_022795445.1, s__Dysosmobacter sp022795445, 95.0, 76.95, 0.184; GCA_024404295.1, s__Dysosmobacter sp024404295, 95.0, 76.89, 0.118; GCA_910577405.1, s__Dysosmobacter sp910577405, 95.0, 76.61, 0.17	60.89	11
L1HIJ2401106-GF01OOE_2_bin.107	d__Bacteria;p__Verrucomicrobiota;c__Verrucomicrobiae;o__Opitutales;f__CAG-312;g__Merdousia;s__	N/A	N/A	N/A	N/A	N/A	GCA_900760665.1	d__Bacteria;p__Verrucomicrobiota;c__Verrucomicrobiae;o__Opitutales;f__CAG-312;g__Merdousia;s__Merdousia sp900760665	95.08	0.379	d__Bacteria;p__Verrucomicrobiota;c__Verrucomicrobiae;o__Opitutales;f__CAG-312;g__Merdousia;s__	taxonomic classification defined by topology and ANI	classification based on placement in class-level tree	GCA_904424815.1, s__Merdousia sp001917305, 95.0, 91.85, 0.483; GCA_905214995.1, s__Merdousia sp905214995, 95.0, 88.99, 0.379; GCA_900760055.1, s__Merdousia sp900760055, 95.0, 86.46, 0.103; GCA_944389175.1, s__Merdousia sp944389175, 95.0, 86.34, 0.069; GCA_015061955.1, s__Merdousia sp015061955, 95.0, 84.57, 0.034; GCA_021641325.1, s__Merdousia sp021641325, 95.0, 80.9, 0.224; GCA_900548275.1, s__Merdousia sp900548275, 95.0, 80.53, 0.19; GCA_002437405.1, s__Merdousia sp002437405, 95.0, 80.34, 0.138; GCA_002405555.1, s__Merdousia sp002405555, 95.0, 79.13, 0.155; GCA_944391135.1, s__Merdousia sp944391135, 95.0, 78.99, 0.121; GCA_900545715.1, s__Merdousia gallistercoris, 95.0, 78.44, 0.138; GCA_944389215.1, s__Merdousia sp944389215, 95.0, 78.35, 0.034; GCA_934613645.1, s__Merdousia sp934613645, 95.0, 78.34, 0.017; GCA_900546565.1, s__Merdousia sp900546565, 95.0, 78.21, 0.034; GCA_900545705.1, s__Merdousia sp900545705, 95.0, 77.59, 0.138; GCA_944389915.1, s__Merdousia sp944389915, 95.0, 77.18, 0.017; GCA_023450935.1, s__Merdousia sp023450935, 95.0, 77.05, 0.017; GCA_944389195.1, s__Merdousia sp944389195, 95.0, 75.82, 0.034; GCA_000438015.1, s__Merdousia sp000438015, 95.0, 74.73, 0.001	36.07	11
L1HIJ2401106-GF01OOE_2_bin.108	d__Bacteria;p__Bacillota_A;c__Clostridia;o__Peptostreptococcales;f__Anaerovoracaceae;g__Lentihominibacter;s__	N/A	N/A	N/A	N/A	N/A	GCA_017416795.1	d__Bacteria;p__Bacillota_A;c__Clostridia;o__Peptostreptococcales;f__Anaerovoracaceae;g__Lentihominibacter;s__Lentihominibacter sp017416795	81.62	0.033	d__Bacteria;p__Bacillota_A;c__Clostridia;o__Peptostreptococcales;f__Anaerovoracaceae;g__Lentihominibacter;s__	taxonomic classification defined by topology and ANI	classification based on placement in class-level tree	GCA_905193765.1, s__Lentihominibacter sp905193765, 95.0, 82.55, 0.006; GCA_022763735.1, s__Lentihominibacter sp022763735, 95.0, 82.13, 0.015; GCA_934247125.1, s__Lentihominibacter sp934247125, 95.0, 81.91, 0.012; GCA_934255435.1, s__Lentihominibacter sp934255435, 95.0, 81.76, 0.009; GCA_017438285.1, s__Lentihominibacter sp017438285, 95.0, 81.13, 0.01; GCF_014306095.1, s__Lentihominibacter faecis, 95.0, 80.32, 0.012; GCA_024403185.1, s__Lentihominibacter sp024403185, 95.0, 80.22, 0.015; GCA_900543485.1, s__Lentihominibacter excrementipullorum, 95.0, 80.11, 0.015; GCA_902763505.1, s__Lentihominibacter sp902763505, 95.0, 80.11, 0.015; GCA_934281605.1, s__Lentihominibacter sp934281605, 95.0, 80.1, 0.015; GCA_018065295.1, s__Lentihominibacter sp018065295, 95.0, 80.06, 0.012; GCA_022780965.1, s__Lentihominibacter sp022780965, 95.0, 80.03, 0.012; GCA_902362435.1, s__Lentihominibacter sp900066305, 95.0, 80.01, 0.024; GCA_024403155.1, s__Lentihominibacter sp024403155, 95.0, 79.78, 0.015; GCA_017431785.1, s__Lentihominibacter sp017431785, 95.0, 79.76, 0.018; GCA_017404365.1, s__Lentihominibacter sp017404365, 95.0, 79.06, 0.006; GCA_024689085.1, s__Lentihominibacter sp024689085, 95.0, 79.02, 0.015; GCF_014385065.1, s__Lentihominibacter hominis, 95.0, 78.98, 0.021; GCA_018714925.1, s__Lentihominibacter excrementigallinarum, 95.0, 78.95, 0.012; GCA_902795135.1, s__Lentihominibacter sp902795135, 95.0, 78.76, 0.018; GCA_022773945.1, s__Lentihominibacter sp022773945, 95.0, 78.76, 0.024; GCA_017457585.1, s__Lentihominibacter sp017457585, 95.0, 78.72, 0.009; GCA_022775805.1, s__Lentihominibacter sp022775805, 95.0, 78.55, 0.024; GCA_902787725.1, s__Lentihominibacter sp902787725, 95.0, 78.49, 0.003; GCA_910585135.1, s__Lentihominibacter sp910585135, 95.0, 78.46, 0.018; GCA_900542385.1, s__Lentihominibacter excrementavium, 95.0, 78.43, 0.012; GCA_002310095.1, s__Lentihominibacter sp002310095, 95.0, 78.37, 0.009; GCA_902786815.1, s__Lentihominibacter sp902786815, 95.0, 77.95, 0.012; GCA_021769545.1, s__Lentihominibacter sp021769545, 95.0, 77.83, 0.006; GCA_012513435.1, s__Lentihominibacter sp012513435, 95.0, 77.68, 0.027; GCA_015058205.1, s__Lentihominibacter sp015058205, 95.0, 77.27, 0.015; GCA_017432345.1, s__Lentihominibacter sp017432345, 95.0, 77.24, 0.009; GCA_015058145.1, s__Lentihominibacter sp015058145, 95.0, 76.76, 0.009; GCA_934277495.1, s__Lentihominibacter sp934277495, 95.0, 76.64, 0.003; GCA_902796875.1, s__Lentihominibacter sp902796875, 95.0, 76.49, 0.003; GCA_017433375.1, s__Lentihominibacter sp017433375, 95.0, 76.49, 0.003; GCA_902766185.1, s__Lentihominibacter sp902766185, 95.0, 76.09, 0.009; GCA_902772685.1, s__Lentihominibacter sp902772685, 95.0, 75.94, 0.009; GCA_902797195.1, s__Lentihominibacter sp902797195, 95.0, 75.46, 0.009; GCA_017459895.1, s__Lentihominibacter sp017459895, 95.0, 75.35, 0.009; GCA_017431395.1, s__Lentihominibacter sp017431395, 95.0, 74.81, 0.006	34.32	11
L1HIJ2401106-GF01OOE_2_bin.111	d__Bacteria;p__Bacteroidota;c__Bacteroidia;o__Bacteroidales;f__Bacteroidaceae;g__Bacteroides;s__Bacteroides intestinalis	GCF_000172175.1	95	d__Bacteria;p__Bacteroidota;c__Bacteroidia;o__Bacteroidales;f__Bacteroidaceae;g__Bacteroides;s__Bacteroides intestinalis	96.6	0.975	GCA_900557355.1	d__Bacteria;p__Bacteroidota;c__Bacteroidia;o__Bacteroidales;f__Bacteroidaceae;g__Bacteroides;s__Bacteroides sp900557355	96.36	0.771	d__Bacteria;p__Bacteroidota;c__Bacteroidia;o__Bacteroidales;f__Bacteroidaceae;g__Bacteroides;s__	ANI	N/A	GCF_003464595.1, s__Bacteroides intestinalis_A, 95.2143, 93.28, 0.93; GCF_902364365.1, s__Bacteroides sp900556215, 95.2143, 92.27, 0.86; GCF_020091405.1, s__Bacteroides sp900552405, 95.0, 88.19, 0.771; GCF_000513195.1, s__Bacteroides timonensis, 95.0, 87.64, 0.752; GCF_000158035.1, s__Bacteroides cellulosilyticus, 95.0, 87.17, 0.758; GCF_900142015.1, s__Bacteroides stercorirosoris, 95.0, 85.59, 0.701; GCF_000315485.1, s__Bacteroides oleiciplenus, 95.0, 84.67, 0.79; GCA_905207245.1, s__Bacteroides sp905207245, 95.0, 84.6, 0.726; GCA_905215555.1, s__Bacteroides sp905215555, 95.0, 83.44, 0.618; GCA_910578895.1, s__Bacteroides sp910578895, 95.0, 81.03, 0.299; GCF_018390535.1, s__Bacteroides propionicigenes, 95.0, 80.52, 0.293; GCA_002293435.1, s__Bacteroides sp002293435, 95.0, 80.07, 0.344; GCA_905197435.1, s__Bacteroides sp905197435, 95.0, 79.8, 0.255; GCF_000614125.1, s__Bacteroides rodentium, 95.0, 79.62, 0.299; GCF_000614145.1, s__Bacteroides faecichinchillae, 95.0, 79.54, 0.153; GCA_023458215.1, s__Bacteroides sp023458215, 95.0, 79.53, 0.287; GCA_025147325.1, s__Bacteroides stercoris, 95.0, 79.53, 0.21; GCA_910585845.1, s__Bacteroides sp910585845, 95.0, 79.49, 0.363; GCF_900241005.1, s__Bacteroides cutis, 95.0, 79.41, 0.28; GCF_900129655.1, s__Bacteroides clarus, 95.0, 79.36, 0.248; GCF_000210075.1, s__Bacteroides xylanisolvens, 95.0, 79.34, 0.153; GCF_002849695.1, s__Bacteroides fragilis_A, 95.0, 79.34, 0.14; GCA_900555635.1, s__Bacteroides sp900555635, 95.0, 79.21, 0.255; GCF_014750685.1, s__Bacteroides sp014750685, 95.0, 79.2, 0.159; GCF_002222615.2, s__Bacteroides caccae, 95.0, 79.2, 0.134; GCA_025147485.1, s__Bacteroides uniformis, 95.0, 79.17, 0.28; GCF_001688725.2, s__Bacteroides caecimuris, 95.0, 79.13, 0.153; GCF_000374365.1, s__Bacteroides gallinarum, 95.0, 79.09, 0.223; GCF_000186225.1, s__Bacteroides helcogenes, 95.0, 79.07, 0.229; GCF_009193325.2, s__Bacteroides zhangwenhongii, 95.8579, 79.05, 0.153; GCA_000613465.1, s__Bacteroides nordii, 95.0, 78.95, 0.172; GCA_902388495.1, s__Bacteroides sp902388495, 95.0, 78.93, 0.255; GCA_900766005.1, s__Bacteroides sp900766005, 95.0, 78.89, 0.07; GCF_903181435.1, s__Bacteroides sp900765785, 95.0, 78.85, 0.172; GCF_024623065.1, s__Bacteroides acidifaciens, 95.0, 78.83, 0.178; GCF_000195635.1, s__Bacteroides fluxus, 95.0, 78.83, 0.299; GCF_002998435.1, s__Bacteroides zoogleoformans, 95.0, 78.83, 0.153; GCF_001314995.1, s__Bacteroides ovatus, 95.0, 78.83, 0.166; GCA_910586915.1, s__Bacteroides sp910586915, 95.0, 78.78, 0.127; GCA_945607605.1, s__Bacteroides sp945607605, 95.0, 78.75, 0.197; GCA_025146565.1, s__Bacteroides eggerthii, 95.0, 78.74, 0.248; GCF_000011065.1, s__Bacteroides thetaiotaomicron, 95.0, 78.72, 0.204; GCF_004793475.1, s__Bacteroides sp002491635, 95.0, 78.72, 0.261; GCF_000156195.1, s__Bacteroides finegoldii, 95.8579, 78.7, 0.159; GCA_905215345.1, s__Bacteroides sp905215345, 95.0, 78.66, 0.357; GCF_019583405.1, s__Bacteroides fragilis_B, 95.0, 78.65, 0.166; GCF_009193295.2, s__Bacteroides luhongzhouii, 95.0, 78.64, 0.191; GCA_021203515.1, s__Bacteroides sp021203515, 95.0, 78.63, 0.255; GCA_002471195.1, s__Bacteroides sp002471195, 95.0, 78.46, 0.057; GCF_003865075.1, s__Bacteroides faecalis, 95.0, 78.43, 0.185; GCF_004342845.1, s__Bacteroides heparinolyticus, 95.0, 78.41, 0.172; GCF_000381365.1, s__Bacteroides salyersiae, 95.0, 78.38, 0.197; GCF_000499785.1, s__Bacteroides neonati, 95.0, 78.36, 0.115; GCF_014334015.1, s__Bacteroides intestinigallinarum, 95.0, 78.32, 0.191; GCF_900155865.1, s__Bacteroides bouchesdurhonensis, 95.0, 78.32, 0.166; GCA_023426145.1, s__Bacteroides sp023426145, 95.0, 78.25, 0.102; GCF_000025985.1, s__Bacteroides fragilis, 95.0, 78.19, 0.197; GCF_900130125.1, s__Bacteroides congonensis, 95.0, 78.17, 0.217; GCA_009929715.1, s__Bacteroides sp009929715, 95.0, 78.1, 0.051; GCA_900547205.1, s__Bacteroides sp900547205, 95.0, 78.05, 0.166; GCA_017992695.1, s__Bacteroides sp017992695, 95.0, 78.04, 0.089; GCA_902362375.1, s__Bacteroides sp902362375, 95.0, 78.02, 0.197; GCA_014385165.1, s__Bacteroides sp014385165, 95.0, 78.02, 0.146; GCF_014196225.1, s__Bacteroides pyogenes_A, 95.0, 78.02, 0.102; GCA_934716785.1, s__Bacteroides sp934716785, 95.0, 78.01, 0.14; GCA_905203765.1, s__Bacteroides sp905203765, 95.0, 77.99, 0.242; GCA_019412865.1, s__Bacteroides sp019412865, 95.0, 77.94, 0.096; GCA_944322345.1, s__Bacteroides sp944322345, 95.0, 77.91, 0.115; GCA_900755095.1, s__Bacteroides sp900755095, 95.0, 77.88, 0.083; GCF_012113595.1, s__Bacteroides sp012113595, 95.0, 77.8, 0.217; GCF_900106755.1, s__Bacteroides faecis, 95.0, 77.78, 0.191; GCA_022648295.1, s__Bacteroides sp022648295, 95.0, 77.78, 0.146; GCF_000517545.1, s__Bacteroides reticulotermitis, 95.0, 77.72, 0.108; GCA_007896885.1, s__Bacteroides sp007896885, 95.0, 77.71, 0.134; GCF_000428105.1, s__Bacteroides pyogenes, 95.0, 77.5, 0.096; GCA_002471185.1, s__Bacteroides sp002471185, 95.0, 77.49, 0.045; GCA_900761785.1, s__Bacteroides sp900761785, 95.0, 77.49, 0.153; GCA_900766195.1, s__Bacteroides sp900766195, 95.0, 77.24, 0.096; GCA_019416685.1, s__Bacteroides sp900762525, 95.0, 77.21, 0.172; GCA_900556625.1, s__Bacteroides sp900556625, 95.0, 77.21, 0.083	45.44	11
L1HIJ2401106-GF01OOE_2_bin.119	d__Bacteria;p__Bacteroidota;c__Bacteroidia;o__Bacteroidales;f__Paludibacteraceae;g__RF16;s__RF16 sp022784645	GCA_022784645.1	95	d__Bacteria;p__Bacteroidota;c__Bacteroidia;o__Bacteroidales;f__Paludibacteraceae;g__RF16;s__RF16 sp022784645	96.84	0.876	GCA_022784645.1	d__Bacteria;p__Bacteroidota;c__Bacteroidia;o__Bacteroidales;f__Paludibacteraceae;g__RF16;s__RF16 sp022784645	96.84	0.876	d__Bacteria;p__Bacteroidota;c__Bacteroidia;o__Bacteroidales;f__Paludibacteraceae;g__RF16;s__	taxonomic classification defined by topology and ANI	topological placement and ANI have congruent species assignments	GCA_018064985.1, s__RF16 sp018064985, 95.0, 78.76, 0.276; GCA_017503075.1, s__RF16 sp017503075, 95.0, 77.93, 0.065; GCA_017451525.1, s__RF16 sp017451525, 95.0, 77.92, 0.08; GCA_017461505.1, s__RF16 sp017461505, 95.0, 77.83, 0.069; GCA_017625155.1, s__RF16 sp017625155, 95.0, 77.81, 0.073; GCA_024399615.1, s__RF16 sp024399615, 95.0, 77.68, 0.127; GCA_905235505.1, s__RF16 sp905235505, 95.0, 77.63, 0.039; GCA_022777485.1, s__RF16 sp022777485, 95.0, 77.59, 0.112; GCA_945787425.1, s__RF16 sp945787425, 95.0, 77.48, 0.058; GCA_900321775.1, s__RF16 sp900321775, 95.0, 77.4, 0.111; GCA_002317295.1, s__RF16 sp002317295, 95.0, 77.38, 0.036; GCA_017450435.1, s__RF16 sp017450435, 95.0, 77.35, 0.069; GCA_902771935.1, s__RF16 sp902771935, 95.0, 77.26, 0.045; GCA_017509715.1, s__RF16 sp017509715, 95.0, 77.24, 0.069; GCA_934692905.1, s__RF16 sp934692905, 95.0, 77.21, 0.062; GCA_023666945.1, s__RF16 sp023666945, 95.0, 77.19, 0.05; GCA_902780495.1, s__RF16 sp902780495, 95.0, 77.16, 0.057; GCA_900316005.1, s__RF16 sp900316005, 95.0, 77.14, 0.074; GCA_021152555.1, s__RF16 sp021152555, 95.0, 77.12, 0.069; GCA_017457295.1, s__RF16 sp017457295, 95.0, 77.12, 0.064; GCA_905234685.1, s__RF16 sp905234685, 95.0, 77.09, 0.055; GCA_017964045.1, s__RF16 sp017964045, 95.0, 77.07, 0.079; GCA_002440265.1, s__RF16 sp002440265, 95.0, 77.01, 0.055; GCA_024399655.1, s__RF16 sp024399655, 95.0, 77.0, 0.058; GCA_900767595.1, s__RF16 sp900767595, 95.0, 76.95, 0.067; GCA_002477945.1, s__RF16 sp002477945, 95.0, 76.95, 0.048; GCA_017556705.1, s__RF16 sp017556705, 95.0, 76.94, 0.07; GCA_900319995.1, s__RF16 sp900319995, 95.0, 76.93, 0.049; GCA_002310195.1, s__RF16 sp002310195, 95.0, 76.93, 0.054; GCA_002387325.1, s__RF16 sp002387325, 95.0, 76.92, 0.08; GCA_017391525.1, s__RF16 sp017391525, 95.0, 76.91, 0.054; GCA_022783865.1, s__RF16 sp022783865, 95.0, 76.88, 0.056; GCA_024400115.1, s__RF16 sp024400115, 95.0, 76.87, 0.058; GCA_017480285.1, s__RF16 sp017480285, 95.0, 76.86, 0.036; GCA_017559385.1, s__RF16 sp017559385, 95.0, 76.86, 0.038; GCA_945827635.1, s__RF16 sp945827635, 95.0, 76.81, 0.063; GCA_902779705.1, s__RF16 sp902779705, 95.0, 76.81, 0.087; GCA_002452095.1, s__RF16 sp002452095, 95.0, 76.77, 0.075; GCA_900542355.1, s__RF16 sp900542355, 95.0, 76.76, 0.067; GCA_900319025.1, s__RF16 sp900319025, 95.0, 76.75, 0.052; GCA_002479035.1, s__RF16 sp002479035, 95.0, 76.73, 0.054; GCA_015061165.1, s__RF16 sp015061165, 95.0, 76.72, 0.061; GCA_002392745.1, s__RF16 sp002392745, 95.0, 76.72, 0.065; GCA_934716995.1, s__RF16 sp934716995, 95.0, 76.7, 0.065; GCA_017402895.1, s__RF16 sp017402895, 95.0, 76.7, 0.059; GCA_905233415.1, s__RF16 sp905233415, 95.0, 76.69, 0.055; GCA_934725535.1, s__RF16 sp934725535, 95.0, 76.69, 0.059; GCA_017546705.1, s__RF16 sp017546705, 95.0, 76.67, 0.065; GCA_017478225.1, s__RF16 sp017478225, 95.0, 76.62, 0.031; GCA_934728255.1, s__RF16 sp934728255, 95.0, 76.61, 0.072; GCA_024400135.1, s__RF16 sp024400135, 95.0, 76.6, 0.065; GCA_934667275.1, s__RF16 sp934667275, 95.0, 76.59, 0.063; GCA_017443145.1, s__RF16 sp017443145, 95.0, 76.57, 0.082; GCA_017479885.1, s__RF16 sp017479885, 95.0, 76.56, 0.054; GCA_017417025.1, s__RF16 sp017417025, 95.0, 76.55, 0.04; GCA_900317745.1, s__RF16 sp900317745, 95.0, 76.54, 0.056; GCA_900768725.1, s__RF16 sp900768725, 95.0, 76.49, 0.123; GCA_002394335.1, s__RF16 sp002394335, 95.0, 76.49, 0.074; GCA_017555595.1, s__RF16 sp017555595, 95.0, 76.49, 0.062; GCA_017551025.1, s__RF16 sp017551025, 95.0, 76.46, 0.097; GCA_900766775.1, s__RF16 sp900766775, 95.0, 76.44, 0.069; GCA_018065765.1, s__RF16 sp018065765, 95.0, 76.39, 0.059; GCA_902798965.1, s__RF16 sp902798965, 95.0, 76.39, 0.06; GCA_002315745.1, s__RF16 sp002315745, 95.0, 76.38, 0.071; GCA_902774995.1, s__RF16 sp902774995, 95.0, 76.37, 0.07; GCA_900319645.1, s__RF16 sp900319645, 95.0, 76.37, 0.065; GCA_002308195.1, s__RF16 sp002308195, 95.0, 76.34, 0.031; GCA_017425065.1, s__RF16 sp017425065, 95.0, 76.33, 0.054; GCA_017450605.1, s__RF16 sp017450605, 95.0, 76.3, 0.035; GCA_017938155.1, s__RF16 sp017938155, 95.0, 76.29, 0.038; GCA_016297215.1, s__RF16 sp016297215, 95.0, 76.29, 0.093; GCA_017477325.1, s__RF16 sp017477325, 95.0, 76.27, 0.04; GCA_017628395.1, s__RF16 sp017628395, 95.0, 76.27, 0.05; GCA_905233935.1, s__RF16 sp905233935, 95.0, 76.26, 0.055; GCA_905234025.1, s__RF16 sp905234025, 95.0, 76.26, 0.05; GCA_024400125.1, s__RF16 sp024400125, 95.0, 76.26, 0.062; GCA_017558065.1, s__RF16 sp017558065, 95.0, 76.25, 0.059; GCA_017439235.1, s__RF16 sp017439235, 95.0, 76.24, 0.064; GCA_017483945.1, s__RF16 sp017483945, 95.0, 76.24, 0.05; GCA_017464025.1, s__RF16 sp017464025, 95.0, 76.23, 0.042; GCA_900556095.1, s__RF16 sp900556095, 95.0, 76.2, 0.064; GCA_017444065.1, s__RF16 sp017444065, 95.0, 76.18, 0.045; GCA_902784585.1, s__RF16 sp902784585, 95.0, 76.13, 0.071; GCA_024399755.1, s__RF16 sp024399755, 95.0, 76.12, 0.071; GCA_017412245.1, s__RF16 sp017412245, 95.0, 76.09, 0.071; GCA_002371785.1, s__RF16 sp002371785, 95.0, 76.06, 0.087; GCA_016280845.1, s__RF16 sp016280845, 95.0, 76.04, 0.055; GCA_024689005.1, s__RF16 sp024689005, 95.0, 76.04, 0.067; GCA_017650465.1, s__RF16 sp017650465, 95.0, 76.03, 0.083; GCA_017525455.1, s__RF16 sp017525455, 95.0, 76.03, 0.063; GCA_017443075.1, s__RF16 sp017443075, 95.0, 76.02, 0.063; GCA_017478725.1, s__RF16 sp017478725, 95.0, 75.99, 0.058; GCA_002309255.1, s__RF16 sp002309255, 95.0, 75.96, 0.036; GCA_902792835.1, s__RF16 sp902792835, 95.0, 75.96, 0.063; GCA_905236355.1, s__RF16 sp905236355, 95.0, 75.92, 0.037; GCA_902783545.1, s__RF16 sp902783545, 95.0, 75.9, 0.052; GCA_905233925.1, s__RF16 sp905233925, 95.0, 75.89, 0.038; GCA_905235225.1, s__RF16 sp905235225, 95.0, 75.85, 0.041; GCA_002351925.1, s__RF16 sp002351925, 95.0, 75.68, 0.067	92.61	11
L1HIJ2401106-GF01OOE_2_bin.12	d__Bacteria;p__Bacillota_A;c__Clostridia;o__Christensenellales;f__UBA1242;g__UBA11490;s__	N/A	N/A	N/A	N/A	N/A	GCA_934748015.1	d__Bacteria;p__Bacillota_A;c__Clostridia;o__Christensenellales;f__UBA1242;g__UBA11490;s__UBA11490 sp934748015	79.08	0.379	d__Bacteria;p__Bacillota_A;c__Clostridia;o__Christensenellales;f__UBA1242;g__UBA11490;s__	taxonomic classification defined by topology and ANI	classification based on placement in class-level tree	GCA_905236445.1, s__UBA11490 sp905236445, 95.0, 78.63, 0.201; GCA_017399265.1, s__UBA11490 sp017399265, 95.0, 78.39, 0.197; GCA_015055515.1, s__UBA11490 sp015055515, 95.0, 78.22, 0.219; GCA_934757825.1, s__UBA11490 sp934757825, 95.0, 78.06, 0.048; GCA_934754475.1, s__UBA11490 sp934754475, 95.0, 77.82, 0.067; GCA_015055815.1, s__UBA11490 sp015055815, 95.0, 77.54, 0.1; GCA_934772445.1, s__UBA11490 sp934772445, 95.0, 77.4, 0.093; GCA_934778125.1, s__UBA11490 sp934778125, 95.0, 77.37, 0.086; GCA_016297915.1, s__UBA11490 sp016297915, 95.0, 77.19, 0.067; GCA_017453125.1, s__UBA11490 sp017453125, 95.0, 77.15, 0.078; GCA_934754335.1, s__UBA11490 sp934754335, 95.0, 77.14, 0.108; GCA_015055605.1, s__UBA11490 sp015055605, 95.0, 77.06, 0.078; GCA_003524095.1, s__UBA11490 sp003524095, 95.0, 76.99, 0.078; GCA_934747775.1, s__UBA11490 sp934747775, 95.0, 76.82, 0.048; GCA_934754355.1, s__UBA11490 sp934754355, 95.0, 76.69, 0.119; GCA_015055665.1, s__UBA11490 sp015055665, 95.0, 76.68, 0.052; GCA_944381145.1, s__UBA11490 sp944381145, 95.0, 76.59, 0.093; GCA_934754495.1, s__UBA11490 sp934754495, 95.0, 76.49, 0.086; GCA_017964105.1, s__UBA11490 sp017964105, 95.0, 75.39, 0.048; GCA_017553065.1, s__UBA11490 sp017553065, 95.0, 75.3, 0.033	81.25	11
L1HIJ2401106-GF01OOE_2_bin.127	d__Bacteria;p__Bacillota_A;c__Clostridia;o__Oscillospirales;f__CAG-272;g__UBA1740;s__	N/A	N/A	N/A	N/A	N/A	GCA_017397205.1	d__Bacteria;p__Bacillota_A;c__Clostridia;o__Oscillospirales;f__CAG-272;g__UBA1740;s__UBA1740 sp017397205	77.31	0.255	d__Bacteria;p__Bacillota_A;c__Clostridia;o__Oscillospirales;f__CAG-272;g__UBA1740;s__	taxonomic classification defined by topology and ANI	classification based on placement in class-level tree	GCA_934371135.1, s__UBA1740 sp934371135, 95.0, 78.11, 0.214; GCA_017630995.1, s__UBA1740 sp017630995, 95.0, 77.68, 0.007; GCA_004558975.1, s__UBA1740 sp004558975, 95.0, 77.41, 0.242; GCA_934432675.1, s__UBA1740 sp934432675, 95.0, 77.39, 0.186; GCA_017504405.1, s__UBA1740 sp017504405, 95.0, 77.3, 0.039; GCA_017410065.1, s__UBA1740 sp017410065, 95.0, 77.24, 0.044; GCA_017629925.1, s__UBA1740 sp017629925, 95.0, 77.17, 0.013; GCA_017452895.1, s__UBA1740 sp017452895, 95.0, 77.16, 0.095; GCA_017501005.1, s__UBA1740 sp017501005, 95.0, 77.08, 0.06; GCA_902779285.1, s__UBA1740 sp902779285, 95.0, 77.07, 0.079; GCA_934373635.1, s__UBA1740 sp934373635, 95.0, 77.0, 0.082; GCA_024404975.1, s__UBA1740 sp024404975, 95.0, 76.93, 0.048; GCA_017456985.1, s__UBA1740 sp017456985, 95.0, 76.79, 0.092; GCA_017453245.1, s__UBA1740 sp017453245, 95.0, 76.77, 0.04; GCA_934467435.1, s__UBA1740 sp934467435, 95.0, 76.74, 0.09; GCA_015063385.1, s__UBA1740 sp015063385, 95.0, 76.74, 0.046; GCA_017533565.1, s__UBA1740 sp017533565, 95.0, 76.67, 0.033; GCA_015063765.1, s__UBA1740 sp015063765, 95.0, 76.67, 0.042; GCA_017546745.1, s__UBA1740 sp017546745, 95.0, 76.64, 0.019; GCA_017455905.1, s__UBA1740 sp017455905, 95.0, 76.62, 0.055; GCA_017960705.1, s__UBA1740 sp017960705, 95.0, 76.6, 0.069; GCA_017456895.1, s__UBA1740 sp017456895, 95.0, 76.58, 0.029; GCA_934434925.1, s__UBA1740 sp934434925, 95.0, 76.58, 0.066; GCA_017464805.1, s__UBA1740 sp017464805, 95.0, 76.58, 0.077; GCA_902778985.1, s__UBA1740 sp902778985, 95.0, 76.57, 0.092; GCA_017556685.1, s__UBA1740 sp017556685, 95.0, 76.57, 0.1; GCA_902796505.1, s__UBA1740 sp902796505, 95.0, 76.53, 0.073; GCA_017467085.1, s__UBA1740 sp017467085, 95.0, 76.51, 0.057; GCA_015064745.1, s__UBA1740 sp015064745, 95.0, 76.5, 0.059; GCA_015064665.1, s__UBA1740 sp015064665, 95.0, 76.48, 0.033; GCA_015063525.1, s__UBA1740 sp015063525, 95.0, 76.48, 0.025; GCA_017961575.1, s__UBA1740 sp017961575, 95.0, 76.45, 0.094; GCA_017621755.1, s__UBA1740 sp017621755, 95.0, 76.43, 0.062; GCA_934393265.1, s__UBA1740 sp934393265, 95.0, 76.43, 0.061; GCA_017936125.1, s__UBA1740 sp017936125, 95.0, 76.42, 0.019; GCA_017646745.1, s__UBA1740 sp017646745, 95.0, 76.41, 0.025; GCA_017522795.1, s__UBA1740 sp017522795, 95.0, 76.4, 0.033; GCA_017621415.1, s__UBA1740 sp017621415, 95.0, 76.4, 0.035; GCA_900767415.1, s__UBA1740 sp900767415, 95.0, 76.39, 0.09; GCA_905210485.1, s__UBA1740 sp905210485, 95.0, 76.38, 0.055; GCA_017504785.1, s__UBA1740 sp017504785, 95.0, 76.35, 0.065; GCA_017936565.1, s__UBA1740 sp017936565, 95.0, 76.22, 0.024; GCA_017938425.1, s__UBA1740 sp017938425, 95.0, 76.2, 0.066; GCA_017471825.1, s__UBA1740 sp017471825, 95.0, 76.17, 0.04; GCA_944384515.1, s__UBA1740 sp944384515, 95.0, 76.14, 0.031; GCA_017501245.1, s__UBA1740 sp017501245, 95.0, 76.14, 0.035; GCA_017481225.1, s__UBA1740 sp017481225, 95.0, 76.12, 0.026; GCA_017407375.1, s__UBA1740 sp017407375, 95.0, 76.11, 0.049; GCA_017463125.1, s__UBA1740 sp017463125, 95.0, 76.11, 0.029; GCA_015063445.1, s__UBA1740 sp015063445, 95.0, 76.09, 0.017; GCA_017503105.1, s__UBA1740 sp017503105, 95.0, 76.09, 0.051; GCA_017958845.1, s__UBA1740 sp017958845, 95.0, 76.07, 0.088; GCA_015065175.1, s__UBA1740 sp015065175, 95.0, 76.04, 0.018; GCA_017467205.1, s__UBA1740 sp017467205, 95.0, 76.04, 0.038; GCA_017462445.1, s__UBA1740 sp017462445, 95.0, 76.03, 0.013; GCA_017648085.1, s__UBA1740 sp017648085, 95.0, 76.02, 0.024; GCA_017508195.1, s__UBA1740 sp017508195, 95.0, 76.0, 0.033; GCA_017631325.1, s__UBA1740 sp017631325, 95.0, 75.98, 0.031; GCA_944384525.1, s__UBA1740 sp944384525, 95.0, 75.95, 0.037; GCA_015064555.1, s__UBA1740 sp015064555, 95.0, 75.91, 0.033; GCA_017500625.1, s__UBA1740 sp017500625, 95.0, 75.91, 0.033; GCA_017467105.1, s__UBA1740 sp017467105, 95.0, 75.9, 0.024; GCA_017411605.1, s__UBA1740 sp017411605, 95.0, 75.89, 0.02; GCA_017938205.1, s__UBA1740 sp017938205, 95.0, 75.86, 0.07; GCA_017508665.1, s__UBA1740 sp017508665, 95.0, 75.86, 0.024; GCA_017504605.1, s__UBA1740 sp017504605, 95.0, 75.85, 0.029; GCA_904501765.1, s__UBA1740 sp904501765, 95.0, 75.84, 0.024; GCA_934417455.1, s__UBA1740 sp934417455, 95.0, 75.83, 0.049; GCA_017462545.1, s__UBA1740 sp017462545, 95.0, 75.8, 0.051; GCA_017462485.1, s__UBA1740 sp017462485, 95.0, 75.74, 0.039; GCA_017463765.1, s__UBA1740 sp017463765, 95.0, 75.73, 0.026; GCA_017652965.1, s__UBA1740 sp017652965, 95.0, 75.72, 0.027; GCA_017403155.1, s__UBA1740 sp017403155, 95.0, 75.64, 0.033; GCA_017467165.1, s__UBA1740 sp017467165, 95.0, 75.6, 0.03; GCA_017935065.1, s__UBA1740 sp017935065, 95.0, 75.39, 0.024; GCA_017453365.1, s__UBA1740 sp017453365, 95.0, 75.38, 0.017; GCA_017501175.1, s__UBA1740 sp017501175, 95.0, 75.34, 0.037; GCA_002315715.1, s__UBA1740 sp002315715, 95.0, 75.3, 0.049; GCA_017472305.1, s__UBA1740 sp017472305, 95.0, 75.26, 0.039; GCA_017462605.1, s__UBA1740 sp017462605, 95.0, 75.2, 0.019; GCA_017508465.1, s__UBA1740 sp017508465, 95.0, 75.15, 0.016; GCA_944384545.1, s__UBA1740 sp944384545, 95.0, 75.09, 0.032	95.33	11
L1HIJ2401106-GF01OOE_2_bin.138	d__Bacteria;p__Bacillota_A;c__Clostridia;o__Oscillospirales;f__Oscillospiraceae;g__Limivicinus;s__	N/A	N/A	N/A	N/A	N/A	N/A	N/A	N/A	N/A	d__Bacteria;p__Bacillota_A;c__Clostridia;o__Oscillospirales;f__Oscillospiraceae;g__Limivicinus;s__	ANI	classification based on placement in class-level tree	GCA_017465025.1, s__Limivicinus sp017465025, 95.0, 78.99, 0.207; GCA_003150355.1, s__Limivicinus sp003150355, 95.0, 78.96, 0.128; GCA_024403095.1, s__Limivicinus sp024403095, 95.0, 78.88, 0.034; GCA_017398685.1, s__Limivicinus sp017398685, 95.0, 78.79, 0.251; GCA_022787565.1, s__Limivicinus sp022787565, 95.0, 78.74, 0.212; GCA_900319835.1, s__Limivicinus sp900319835, 95.0, 78.6, 0.172; GCA_017470325.1, s__Limivicinus sp017470325, 95.0, 78.57, 0.197; GCA_024690695.1, s__Limivicinus sp024690695, 95.0, 78.56, 0.079; GCA_934590505.1, s__Limivicinus sp934590505, 95.0, 78.47, 0.103; GCA_944385175.1, s__Limivicinus sp944385175, 95.0, 78.41, 0.167; GCA_900547315.1, s__Limivicinus sp900547315, 95.0, 78.4, 0.128; GCA_004560305.1, s__Limivicinus sp004560305, 95.0, 78.39, 0.182; GCA_934572355.1, s__Limivicinus sp934572355, 95.0, 78.33, 0.099; GCA_944385705.1, s__Limivicinus sp944385705, 95.0, 78.32, 0.158; GCA_902787755.1, s__Limivicinus sp902787755, 95.0, 78.32, 0.138; GCA_900319635.1, s__Limivicinus sp900319635, 95.0, 78.31, 0.128; GCA_934573735.1, s__Limivicinus sp934573735, 95.0, 78.23, 0.177; GCA_934573855.1, s__Limivicinus sp934573855, 95.0, 78.19, 0.118; GCA_900549545.1, s__Limivicinus sp900549545, 95.0, 78.18, 0.148; GCA_002320035.1, s__Limivicinus sp002320035, 95.0, 78.18, 0.133; GCA_902791215.1, s__Limivicinus sp902791215, 95.0, 78.17, 0.133; GCA_902801295.1, s__Limivicinus sp902801295, 95.0, 78.11, 0.118; GCA_018711755.1, s__Limivicinus faecipullorum, 95.0, 78.09, 0.133; GCA_902778275.1, s__Limivicinus sp902778275, 95.0, 78.06, 0.217; GCA_934565615.1, s__Limivicinus sp934565615, 95.0, 78.05, 0.108; GCA_902779945.1, s__Limivicinus sp902779945, 95.0, 78.05, 0.118; GCA_017545165.1, s__Limivicinus sp017545165, 95.0, 78.04, 0.108; GCA_902775355.1, s__Limivicinus sp902775355, 95.0, 78.04, 0.158; GCA_902774015.1, s__Limivicinus sp902774015, 95.0, 77.99, 0.192; GCA_002493305.1, s__Limivicinus sp002493305, 95.0, 77.99, 0.138; GCA_900549645.1, s__Limivicinus sp900549645, 95.0, 77.99, 0.148; GCA_017458085.1, s__Limivicinus sp017458085, 95.0, 77.92, 0.202; GCA_900316205.1, s__Limivicinus sp900316205, 95.0, 77.86, 0.172; GCA_902765595.1, s__Limivicinus sp002350825, 95.0, 77.8, 0.143; GCA_902778115.1, s__Limivicinus sp902778115, 95.0, 77.79, 0.138; GCA_017477695.1, s__Limivicinus sp017477695, 95.0, 77.76, 0.128; GCA_900754515.1, s__Limivicinus sp900754515, 95.0, 77.75, 0.113; GCA_902799075.1, s__Limivicinus sp902799075, 95.0, 77.75, 0.128; GCA_900320465.1, s__Limivicinus sp900320465, 95.0, 77.72, 0.167; GCA_017395085.1, s__Limivicinus sp017395085, 95.0, 77.71, 0.094; GCA_022782265.1, s__Limivicinus sp022782265, 95.0, 77.71, 0.197; GCA_944385125.1, s__Limivicinus sp944385125, 95.0, 77.69, 0.138; GCA_900549865.1, s__Limivicinus sp900549865, 95.0, 77.69, 0.153; GCA_900316255.1, s__Limivicinus sp900316255, 95.0, 77.68, 0.158; GCA_902793285.1, s__Limivicinus sp902793285, 95.0, 77.66, 0.094; GCA_017430985.1, s__Limivicinus sp017430985, 95.0, 77.66, 0.123; GCA_002450075.1, s__Limivicinus sp002450075, 95.0, 77.66, 0.128; GCA_900319275.1, s__Limivicinus sp900319275, 95.0, 77.66, 0.079; GCA_902790375.1, s__Limivicinus sp902790375, 95.0, 77.65, 0.182; GCA_002431965.1, s__Limivicinus sp002431965, 95.0, 77.62, 0.153; GCA_902775985.1, s__Limivicinus sp902775985, 95.0, 77.59, 0.212; GCA_900319695.1, s__Limivicinus sp900319695, 95.0, 77.58, 0.118; GCA_934572335.1, s__Limivicinus sp934572335, 95.0, 77.57, 0.148; GCA_902761635.1, s__Limivicinus sp902761635, 95.0, 77.55, 0.158; GCA_900319935.1, s__Limivicinus sp900319935, 95.0, 77.54, 0.108; GCA_002371675.1, s__Limivicinus sp002371675, 95.0, 77.53, 0.118; GCA_017428565.1, s__Limivicinus sp017428565, 95.0, 77.53, 0.133; GCA_017458065.1, s__Limivicinus sp017458065, 95.0, 77.5, 0.133; GCA_902785905.1, s__Limivicinus sp902785905, 95.0, 77.46, 0.148; GCA_017518225.1, s__Limivicinus sp017518225, 95.0, 77.46, 0.113; GCA_900320595.1, s__Limivicinus sp900320595, 95.0, 77.45, 0.128; GCA_017403885.1, s__Limivicinus sp017403885, 95.0, 77.4, 0.118; GCA_902786615.1, s__Limivicinus sp902786615, 95.0, 77.39, 0.138; GCA_900549485.1, s__Limivicinus sp900549485, 95.0, 77.33, 0.113; GCA_024685535.1, s__Limivicinus sp024685535, 95.0, 77.33, 0.049; GCA_905233785.1, s__Limivicinus sp905233785, 95.0, 77.33, 0.148; GCA_902795045.1, s__Limivicinus sp902795045, 95.0, 77.33, 0.148; GCA_902778285.1, s__Limivicinus sp902778285, 95.0, 77.31, 0.163; GCA_905233595.1, s__Limivicinus sp905233595, 95.0, 77.26, 0.084; GCA_002315275.1, s__Limivicinus sp002315275, 95.0, 77.25, 0.074; GCA_020025715.1, s__Limivicinus sp020025715, 95.0, 77.23, 0.099; GCA_900319465.1, s__Limivicinus sp900319465, 95.0, 77.23, 0.163; GCA_944387735.1, s__Limivicinus sp944387735, 95.0, 77.22, 0.094; GCA_020025675.1, s__Limivicinus sp020025675, 95.0, 77.21, 0.084; GCA_902761055.1, s__Limivicinus sp902761055, 95.0, 77.19, 0.128; GCA_934591725.1, s__Limivicinus sp934591725, 95.0, 77.17, 0.138; GCA_902789745.1, s__Limivicinus sp902789745, 95.0, 77.16, 0.133; GCA_900321275.1, s__Limivicinus sp900321275, 95.0, 77.15, 0.158; GCA_017550765.1, s__Limivicinus sp017550765, 95.0, 77.09, 0.059; GCA_024691985.1, s__Limivicinus sp024691985, 95.0, 77.08, 0.128; GCA_902802215.1, s__Limivicinus sp902802215, 95.0, 77.03, 0.118; GCA_017552325.1, s__Limivicinus sp017552325, 95.0, 77.02, 0.103; GCA_934572325.1, s__Limivicinus sp934572325, 95.0, 77.02, 0.163; GCA_017410425.1, s__Limivicinus sp017410425, 95.0, 76.99, 0.128; GCA_934589325.1, s__Limivicinus sp934589325, 95.0, 76.96, 0.123; GCA_900546515.1, s__Limivicinus sp900546515, 95.0, 76.94, 0.138; GCA_017432615.1, s__Limivicinus sp017432615, 95.0, 76.94, 0.074; GCA_017627975.1, s__Limivicinus sp017627975, 95.0, 76.93, 0.089; GCA_017444665.1, s__Limivicinus sp017444665, 95.0, 76.86, 0.138; GCA_017535865.1, s__Limivicinus sp017535865, 95.0, 76.83, 0.133; GCA_017434755.1, s__Limivicinus sp017434755, 95.0, 76.8, 0.113; GCA_020025655.1, s__Limivicinus sp020025655, 95.0, 76.77, 0.113; GCA_017449185.1, s__Limivicinus sp017449185, 95.0, 76.73, 0.118; GCA_902798545.1, s__Limivicinus sp902798545, 95.0, 76.71, 0.118; GCA_902785115.1, s__Limivicinus sp902785115, 95.0, 76.71, 0.143; GCA_902783825.1, s__Limivicinus sp902783825, 95.0, 76.69, 0.113; GCA_017447645.1, s__Limivicinus sp017447645, 95.0, 76.69, 0.099; GCA_017632775.1, s__Limivicinus sp017632775, 95.0, 76.25, 0.044; GCA_017469115.1, s__Limivicinus sp017469115, 95.0, 76.2, 0.084; GCA_902766405.1, s__Limivicinus sp902766405, 95.0, 75.63, 0.044	52.43	11
L1HIJ2401106-GF01OOE_2_bin.140	d__Bacteria;p__Bacillota_A;c__Clostridia;o__Christensenellales;f__UBA3700;g__UBA3700;s__	N/A	N/A	N/A	N/A	N/A	GCA_022784465.1	d__Bacteria;p__Bacillota_A;c__Clostridia;o__Christensenellales;f__UBA3700;g__UBA3700;s__UBA3700 sp022784465	78.52	0.387	d__Bacteria;p__Bacillota_A;c__Clostridia;o__Christensenellales;f__UBA3700;g__UBA3700;s__	taxonomic classification defined by topology and ANI	classification based on placement in class-level tree	GCA_016287155.1, s__UBA3700 sp016287155, 95.0, 78.64, 0.245; GCA_002372775.1, s__UBA3700 sp002372775, 95.0, 77.93, 0.206; GCA_015055975.1, s__UBA3700 sp015055975, 95.0, 77.45, 0.273	73.9	11
L1HIJ2401106-GF01OOE_2_bin.141	d__Bacteria;p__Verrucomicrobiota;c__Lentisphaeria;o__Victivallales;f__UBA1829;g__UBA11452;s__UBA11452 sp003526375	GCA_003526375.1	95	d__Bacteria;p__Verrucomicrobiota;c__Lentisphaeria;o__Victivallales;f__UBA1829;g__UBA11452;s__UBA11452 sp003526375	98.58	0.898	GCA_003526375.1	d__Bacteria;p__Verrucomicrobiota;c__Lentisphaeria;o__Victivallales;f__UBA1829;g__UBA11452;s__UBA11452 sp003526375	98.58	0.898	d__Bacteria;p__Verrucomicrobiota;c__Lentisphaeria;o__Victivallales;f__UBA1829;g__UBA11452;s__	taxonomic classification defined by topology and ANI	topological placement and ANI have congruent species assignments	GCA_019408975.1, s__UBA11452 sp019408975, 95.0, 91.0, 0.7; GCA_944390795.1, s__UBA11452 sp944390795, 95.0, 79.46, 0.435; GCA_944391115.1, s__UBA11452 sp944391115, 95.0, 79.45, 0.403; GCA_934661375.1, s__UBA11452 sp934661375, 95.0, 78.42, 0.182; GCA_015061565.1, s__UBA11452 sp015061565, 95.0, 76.87, 0.11; GCA_002069785.1, s__UBA11452 sp002069785, 95.0, 76.73, 0.138; GCA_017646015.1, s__UBA11452 sp017646015, 95.0, 76.72, 0.083	86.4	11
L1HIJ2401106-GF01OOE_2_bin.146	d__Bacteria;p__Bacillota_A;c__Clostridia;o__Christensenellales;f__UBA1242;g__;s__	N/A	N/A	N/A	N/A	N/A	N/A	N/A	N/A	N/A	d__Bacteria;p__Bacillota_A;c__Clostridia;o__Christensenellales;f__UBA1242;g__;s__	taxonomic novelty determined using RED	classification based on placement in class-level tree	N/A	84.09	11
L1HIJ2401106-GF01OOE_2_bin.153	d__Bacteria;p__Spirochaetota;c__Spirochaetia;o__Treponematales;f__Treponemataceae;g__Treponema_D;s__Treponema_D porcinum	GCF_900167145.1	95	d__Bacteria;p__Spirochaetota;c__Spirochaetia;o__Treponematales;f__Treponemataceae;g__Treponema_D;s__Treponema_D porcinum	98.37	0.866	GCF_900167145.1	d__Bacteria;p__Spirochaetota;c__Spirochaetia;o__Treponematales;f__Treponemataceae;g__Treponema_D;s__Treponema_D porcinum	98.37	0.866	d__Bacteria;p__Spirochaetota;c__Spirochaetia;o__Treponematales;f__Treponemataceae;g__Treponema_D;s__	taxonomic classification defined by topology and ANI	topological placement and ANI have congruent species assignments	GCA_900769985.1, s__Treponema_D sp900769985, 95.0, 80.6, 0.21; GCA_900769325.1, s__Treponema_D sp900769325, 95.0, 79.75, 0.239; GCA_017381365.1, s__Treponema_D sp017381365, 95.0, 79.15, 0.187; GCA_016297805.1, s__Treponema_D sp016297805, 95.0, 78.44, 0.088; GCA_902802305.1, s__Treponema_D sp902802305, 95.0, 78.13, 0.087; GCA_004554075.1, s__Treponema_D sp004554075, 95.0, 78.07, 0.099; GCF_900113965.1, s__Treponema_D bryantii_A, 95.0, 78.06, 0.13; GCA_016296655.1, s__Treponema_D sp016296655, 95.0, 78.04, 0.12; GCA_022010055.1, s__Treponema_D sp900541945, 95.0, 77.92, 0.243; GCA_024693045.1, s__Treponema_D sp024693045, 95.0, 77.91, 0.127; GCA_900317625.1, s__Treponema_D sp900317625, 95.0, 77.89, 0.182; GCA_018385315.1, s__Treponema_D sp018385315, 95.0, 77.87, 0.096; GCA_016293005.1, s__Treponema_D sp016293005, 95.0, 77.79, 0.195; GCA_024693915.1, s__Treponema_D sp024693915, 95.0, 77.77, 0.155; GCA_016293915.1, s__Treponema_D sp016293915, 95.0, 77.73, 0.105; GCA_902789325.1, s__Treponema_D sp902789325, 95.0, 77.73, 0.109; GCA_017386165.1, s__Treponema_D sp017386165, 95.0, 77.66, 0.108; GCF_014334335.1, s__Treponema_D sp014334335, 95.0, 77.62, 0.085; GCA_016297405.1, s__Treponema_D sp016297405, 95.0, 77.6, 0.143; GCA_016286365.1, s__Treponema_D sp016286365, 95.0, 77.57, 0.103; GCA_016293495.1, s__Treponema_D sp016293495, 95.0, 77.55, 0.105; GCA_002437725.1, s__Treponema_D sp002437725, 95.0, 77.48, 0.16; GCA_934699065.1, s__Treponema_D sp934699065, 95.0, 77.48, 0.101; GCF_000421345.1, s__Treponema_D bryantii_B, 95.0, 77.47, 0.098; GCA_016296575.1, s__Treponema_D sp016296575, 95.0, 77.47, 0.102; GCA_022768685.1, s__Treponema_D sp022768685, 95.0, 77.45, 0.09; GCA_017619795.1, s__Treponema_D sp017619795, 95.0, 77.45, 0.097; GCA_934718065.1, s__Treponema_D sp934718065, 95.0, 77.4, 0.193; GCF_900111035.1, s__Treponema_D bryantii_C, 95.0, 77.36, 0.109; GCA_017392945.1, s__Treponema_D sp017392945, 95.0, 77.36, 0.161; GCA_018385415.1, s__Treponema_D sp018385415, 95.0, 77.35, 0.096; GCA_017470605.1, s__Treponema_D sp017470605, 95.0, 77.34, 0.126; GCA_002478955.1, s__Treponema_D sp002478955, 95.0, 77.27, 0.183; GCA_017548565.1, s__Treponema_D sp017548565, 95.0, 77.27, 0.106; GCA_024402665.1, s__Treponema_D sp024402665, 95.0, 77.24, 0.067; GCA_018385395.1, s__Treponema_D sp018385395, 95.0, 77.24, 0.107; GCA_016290335.1, s__Treponema_D sp016290335, 95.0, 77.22, 0.113; GCA_002296965.1, s__Treponema_D sp002296965, 95.0, 77.2, 0.104; GCA_024693715.1, s__Treponema_D sp024693715, 95.0, 77.2, 0.092; GCA_017940255.1, s__Treponema_D sp017940255, 95.0, 77.2, 0.096; GCA_016286535.1, s__Treponema_D sp016286535, 95.0, 77.2, 0.08; GCA_014803985.1, s__Treponema_D sp014803985, 95.0, 77.17, 0.104; GCA_002395155.1, s__Treponema_D sp002395155, 95.0, 77.14, 0.095; GCA_024680155.1, s__Treponema_D sp024680155, 95.0, 77.1, 0.087; GCA_017962965.1, s__Treponema_D sp017962965, 95.0, 77.09, 0.088; GCA_016287815.1, s__Treponema_D sp016287815, 95.0, 77.08, 0.131; GCA_024698325.1, s__Treponema_D sp024698325, 95.0, 77.04, 0.069; GCA_902797305.1, s__Treponema_D sp902797305, 95.0, 77.03, 0.102; GCA_934667505.1, s__Treponema_D sp934667505, 95.0, 77.01, 0.174; GCA_024402655.1, s__Treponema_D sp024402655, 95.0, 76.98, 0.069; GCA_024402505.1, s__Treponema_D sp024402505, 95.0, 76.98, 0.082; GCA_017617145.1, s__Treponema_D sp017617145, 95.0, 76.97, 0.099; GCA_015061465.1, s__Treponema_D bryantii_D, 95.0, 76.93, 0.07; GCA_024683675.1, s__Treponema_D sp024683675, 95.0, 76.92, 0.073; GCA_024402565.1, s__Treponema_D sp024402565, 95.0, 76.89, 0.067; GCF_017893945.1, s__Treponema_D parvum_A, 95.0, 76.89, 0.05; GCA_017390125.1, s__Treponema_D sp017390125, 95.0, 76.87, 0.145; GCA_017550685.1, s__Treponema_D sp017550685, 95.0, 76.86, 0.088; GCA_018064525.1, s__Treponema_D sp018064525, 95.0, 76.86, 0.087; GCA_900767955.1, s__Treponema_D sp900767955, 95.0, 76.86, 0.11; GCA_024402635.1, s__Treponema_D sp024402635, 95.0, 76.86, 0.064; GCA_002315375.1, s__Treponema_D sp002315375, 95.0, 76.83, 0.074; GCA_024402475.1, s__Treponema_D sp024402475, 95.0, 76.79, 0.09; GCA_024402695.1, s__Treponema_D sp024402695, 95.0, 76.79, 0.075; GCA_024695475.1, s__Treponema_D sp024695475, 95.0, 76.73, 0.063; GCA_017551545.1, s__Treponema_D sp017551545, 95.0, 76.71, 0.101; GCA_018066075.1, s__Treponema_D sp018066075, 95.0, 76.69, 0.069; GCA_024691105.1, s__Treponema_D sp024691105, 95.0, 76.68, 0.099; GCA_017963165.1, s__Treponema_D sp017963165, 95.0, 76.67, 0.081; GCA_017651065.1, s__Treponema_D sp017651065, 95.0, 76.62, 0.076; GCA_902783245.1, s__Treponema_D sp902783245, 95.0, 76.58, 0.052; GCA_016292805.1, s__Treponema_D sp016292805, 95.0, 76.56, 0.097; GCA_002350445.1, s__Treponema_D sp002350445, 95.0, 76.56, 0.097; GCA_017553635.1, s__Treponema_D sp017553635, 95.0, 76.55, 0.102; GCA_017616165.1, s__Treponema_D sp017616165, 95.0, 76.51, 0.075; GCA_017521105.1, s__Treponema_D sp017521105, 95.0, 76.49, 0.064; GCA_017622055.1, s__Treponema_D sp017622055, 95.0, 76.48, 0.069; GCA_024402535.1, s__Treponema_D sp024402535, 95.0, 76.39, 0.064; GCA_002309195.1, s__Treponema_D sp002309195, 95.0, 76.39, 0.078; GCA_902772975.1, s__Treponema_D sp902772975, 95.0, 76.38, 0.107; GCA_017617115.1, s__Treponema_D sp017617115, 95.0, 76.34, 0.077; GCA_024402595.1, s__Treponema_D sp024402595, 95.0, 76.33, 0.05; GCA_905372235.1, s__Treponema_D sp905372235, 95.0, 76.31, 0.124; GCF_017893965.1, s__Treponema_D parvum, 95.0, 76.28, 0.046; GCA_002399405.1, s__Treponema_D sp002399405, 95.0, 76.24, 0.073; GCA_017962415.1, s__Treponema_D sp017962415, 95.0, 76.21, 0.099; GCA_902799665.1, s__Treponema_D sp902799665, 95.0, 76.07, 0.05; GCA_024699205.1, s__Treponema_D sp024699205, 95.0, 76.03, 0.06; GCA_012513125.1, s__Treponema_D sp012513125, 95.0, 76.03, 0.057; GCA_017645785.1, s__Treponema_D sp017645785, 95.0, 76.03, 0.051; GCA_902792795.1, s__Treponema_D sp902792795, 95.0, 76.02, 0.047; GCA_023231445.1, s__Treponema_D sp023231445, 95.0, 76.02, 0.057; GCA_002314445.1, s__Treponema_D sp002314445, 95.0, 75.93, 0.072; GCA_024402615.1, s__Treponema_D sp024402615, 95.0, 75.91, 0.061; GCA_017544745.1, s__Treponema_D sp017544745, 95.0, 75.87, 0.073; GCA_022640795.1, s__Treponema_D sp022640795, 95.0, 75.76, 0.048; GCA_024689365.1, s__Treponema_D sp024689365, 95.0, 75.7, 0.066; GCA_002319875.1, s__Treponema_D sp002319875, 95.0, 75.57, 0.038; GCA_021442965.1, s__Treponema_D sp021442965, 95.0, 75.54, 0.051	89.61	11
L1HIJ2401106-GF01OOE_2_bin.155	d__Bacteria;p__Spirochaetota;c__Spirochaetia;o__Sphaerochaetales;f__Sphaerochaetaceae;g__Ornithospirochaeta;s__Ornithospirochaeta sp016302165	GCA_016302165.1	95	d__Bacteria;p__Spirochaetota;c__Spirochaetia;o__Sphaerochaetales;f__Sphaerochaetaceae;g__Ornithospirochaeta;s__Ornithospirochaeta sp016302165	97.88	0.907	GCA_016302165.1	d__Bacteria;p__Spirochaetota;c__Spirochaetia;o__Sphaerochaetales;f__Sphaerochaetaceae;g__Ornithospirochaeta;s__Ornithospirochaeta sp016302165	97.88	0.907	d__Bacteria;p__Spirochaetota;c__Spirochaetia;o__Sphaerochaetales;f__Sphaerochaetaceae;g__Ornithospirochaeta;s__	taxonomic classification defined by topology and ANI	topological placement and ANI have congruent species assignments	GCA_022785155.1, s__Ornithospirochaeta sp022785155, 95.0, 79.7, 0.433; GCA_022784805.1, s__Ornithospirochaeta sp022784805, 95.0, 79.37, 0.35; GCA_022771185.1, s__Ornithospirochaeta sp022771185, 95.0, 79.35, 0.303; GCA_002406055.1, s__Ornithospirochaeta sp002406055, 95.0, 77.25, 0.109; GCA_944392735.1, s__Ornithospirochaeta sp944392735, 95.0, 77.01, 0.036; GCA_944389115.1, s__Ornithospirochaeta sp944389115, 95.0, 76.92, 0.044; GCA_944389075.1, s__Ornithospirochaeta sp944389075, 95.0, 76.87, 0.056; GCA_944390725.1, s__Ornithospirochaeta sp944390725, 95.0, 76.83, 0.039; GCA_934276695.1, s__Ornithospirochaeta sp934276695, 95.0, 76.82, 0.058; GCA_934276485.1, s__Ornithospirochaeta sp934276485, 95.0, 76.82, 0.083; GCA_934247875.1, s__Ornithospirochaeta sp934247875, 95.0, 76.81, 0.088; GCA_019113245.1, s__Ornithospirochaeta avicola, 95.0, 76.7, 0.068; GCA_934271365.1, s__Ornithospirochaeta sp934271365, 95.0, 76.69, 0.075; GCA_017694915.1, s__Ornithospirochaeta stercoravium, 95.0, 76.6, 0.059; GCA_017629575.1, s__Ornithospirochaeta sp017629575, 95.0, 76.53, 0.113; GCA_944392975.1, s__Ornithospirochaeta sp944392975, 95.0, 76.53, 0.056; GCA_017694595.1, s__Ornithospirochaeta stercoripullorum, 95.0, 76.51, 0.053; GCA_018711525.1, s__Ornithospirochaeta stercorigallinarum, 95.0, 76.5, 0.056; GCA_944388955.1, s__Ornithospirochaeta sp944388955, 95.0, 76.5, 0.048; GCA_944389505.1, s__Ornithospirochaeta sp944389505, 95.0, 76.46, 0.066; GCA_944392935.1, s__Ornithospirochaeta sp944392935, 95.0, 76.44, 0.053; GCA_944389085.1, s__Ornithospirochaeta sp944389085, 95.0, 76.44, 0.057; GCA_944389015.1, s__Ornithospirochaeta sp944389015, 95.0, 76.4, 0.044; GCA_944389065.1, s__Ornithospirochaeta sp944389065, 95.0, 76.38, 0.054; GCA_002452215.1, s__Ornithospirochaeta sp002452215, 95.0, 76.33, 0.049; GCA_944392985.1, s__Ornithospirochaeta sp944392985, 95.0, 76.3, 0.045; GCA_944389105.1, s__Ornithospirochaeta sp944389105, 95.0, 76.28, 0.051; GCA_944392705.1, s__Ornithospirochaeta sp944392705, 95.0, 76.26, 0.049; GCA_944389145.1, s__Ornithospirochaeta sp944389145, 95.0, 76.22, 0.048; GCA_944389275.1, s__Ornithospirochaeta sp944389275, 95.0, 76.19, 0.042; GCA_944389295.1, s__Ornithospirochaeta sp944389295, 95.0, 76.17, 0.05; GCA_944389155.1, s__Ornithospirochaeta sp944389155, 95.0, 76.16, 0.039; GCA_944389025.1, s__Ornithospirochaeta sp944389025, 95.0, 76.15, 0.048; GCA_944392965.1, s__Ornithospirochaeta sp944392965, 95.0, 76.07, 0.035; GCA_944389055.1, s__Ornithospirochaeta sp944389055, 95.0, 75.98, 0.05; GCA_944390015.1, s__Ornithospirochaeta sp944390015, 95.0, 75.94, 0.047; GCA_944389985.1, s__Ornithospirochaeta sp944389985, 95.0, 75.92, 0.062; GCA_944389975.1, s__Ornithospirochaeta sp944389975, 95.0, 75.85, 0.034	78.49	11
L1HIJ2401106-GF01OOE_2_bin.161	d__Bacteria;p__Bacillota_A;c__Clostridia;o__Oscillospirales;f__Oscillospiraceae;g__Faecousia;s__	N/A	N/A	N/A	N/A	N/A	N/A	N/A	N/A	N/A	d__Bacteria;p__Bacillota_A;c__Clostridia;o__Oscillospirales;f__Oscillospiraceae;g__Faecousia;s__	ANI	classification based on placement in class-level tree	GCA_016302005.1, s__Faecousia sp016302005, 95.0, 83.38, 0.264; GCA_004556205.1, s__Faecousia sp004556205, 95.0, 82.19, 0.208; GCA_017577345.1, s__Faecousia sp017577345, 95.0, 81.02, 0.097; GCA_017543225.1, s__Faecousia sp017543225, 95.0, 80.97, 0.028; GCA_017399355.1, s__Faecousia sp017399355, 95.0, 80.12, 0.083; GCA_017419715.1, s__Faecousia sp017419715, 95.0, 79.95, 0.028; GCA_945487445.1, s__Faecousia sp945487445, 95.0, 79.76, 0.028; GCA_016296045.1, s__Faecousia sp016296045, 95.0, 79.55, 0.167; GCA_015068235.1, s__Faecousia sp015068235, 95.0, 79.53, 0.083; GCA_934630495.1, s__Faecousia sp934630495, 95.0, 79.39, 0.236; GCA_017405865.1, s__Faecousia sp017405865, 95.0, 79.36, 0.194; GCA_017429835.1, s__Faecousia sp017429835, 95.0, 79.29, 0.236; GCA_905233385.1, s__Faecousia sp905233385, 95.0, 79.26, 0.208; GCA_945635805.1, s__Faecousia sp945635805, 95.0, 79.25, 0.139; GCA_018713285.1, s__Faecousia excrementigallinarum, 95.0, 79.24, 0.056; GCA_934667815.1, s__Faecousia sp934667815, 95.0, 79.2, 0.167; GCA_900546415.1, s__Faecousia sp900546415, 95.0, 79.18, 0.25; GCA_900548795.1, s__Faecousia sp900548795, 95.0, 79.16, 0.236; GCA_900769995.1, s__Faecousia sp900769995, 95.0, 79.16, 0.222; GCA_017391305.1, s__Faecousia sp017391305, 95.0, 78.96, 0.069; GCA_020025515.1, s__Faecousia sp020025515, 95.0, 78.89, 0.056; GCA_017612935.1, s__Faecousia sp017612935, 95.0, 78.85, 0.028; GCA_021199635.1, s__Faecousia sp021199635, 95.0, 78.79, 0.014; GCA_905235655.1, s__Faecousia sp905235655, 95.0, 78.72, 0.222; GCA_900554705.1, s__Faecousia sp900554705, 95.0, 78.7, 0.194; GCA_945486035.1, s__Faecousia sp945486035, 95.0, 78.7, 0.042; GCA_900546075.1, s__Faecousia sp900546075, 95.0, 78.67, 0.111; GCA_003525905.1, s__Faecousia sp003525905, 95.0, 78.51, 0.347; GCA_017481325.1, s__Faecousia sp017481325, 95.0, 78.47, 0.097; GCA_905215665.1, s__Faecousia sp905215665, 95.0, 78.36, 0.125; GCA_934622035.1, s__Faecousia sp934622035, 95.0, 78.34, 0.25; GCA_934668285.1, s__Faecousia sp934668285, 95.0, 78.26, 0.222; GCA_015067565.1, s__Faecousia sp015067565, 95.0, 78.2, 0.153; GCA_934636045.1, s__Faecousia sp934636045, 95.0, 77.97, 0.236; GCA_900544975.1, s__Faecousia sp900544975, 95.0, 77.92, 0.111; GCA_900544705.1, s__Faecousia sp900544705, 95.0, 77.88, 0.25; GCA_018712825.1, s__Faecousia excrementipullorum, 95.0, 77.86, 0.028; GCA_015068455.1, s__Faecousia sp015068455, 95.0, 77.81, 0.056; GCA_900551495.1, s__Faecousia sp900551495, 95.0, 77.81, 0.208; GCA_016302015.1, s__Faecousia sp016302015, 95.0, 77.78, 0.097; GCA_017632035.1, s__Faecousia sp017632035, 95.0, 77.71, 0.028; GCA_934645175.1, s__Faecousia sp934645175, 95.0, 77.7, 0.153; GCA_000434635.1, s__Faecousia sp000434635, 95.0, 77.63, 0.097; GCA_017936205.1, s__Faecousia sp017936205, 95.0, 77.61, 0.028; GCA_944385535.1, s__Faecousia sp944385535, 95.0, 77.57, 0.083; GCA_900544405.1, s__Faecousia sp900544405, 95.0, 77.56, 0.056; GCA_934569225.1, s__Faecousia sp934569225, 95.0, 77.49, 0.056; GCA_902795195.1, s__Faecousia sp902795195, 95.0, 77.4, 0.139; GCA_934667865.1, s__Faecousia sp934667865, 95.0, 77.34, 0.222; GCA_900545515.1, s__Faecousia sp000435995, 95.0, 77.34, 0.083; GCA_015068225.1, s__Faecousia sp015068225, 95.0, 77.32, 0.028; GCA_934589155.1, s__Faecousia sp934589155, 95.0, 77.27, 0.069; GCA_900762005.1, s__Faecousia sp900762005, 95.0, 77.13, 0.125; GCA_002372735.1, s__Faecousia sp002372735, 95.0, 77.1, 0.097; GCA_018712145.1, s__Faecousia faecigallinarum, 95.0, 77.02, 0.042; GCA_024404825.1, s__Faecousia sp024404825, 95.0, 77.0, 0.097; GCA_020025595.1, s__Faecousia sp020025595, 95.0, 76.97, 0.056; GCA_017519005.1, s__Faecousia sp017519005, 95.0, 76.95, 0.083; GCA_902795095.1, s__Faecousia sp902795095, 95.0, 76.69, 0.056; GCA_016292255.1, s__Faecousia sp016292255, 95.0, 76.61, 0.097; GCA_934654755.1, s__Faecousia sp934654755, 95.0, 76.61, 0.125; GCA_900315595.1, s__Faecousia sp900315595, 95.0, 76.59, 0.083; GCA_022770345.1, s__Faecousia sp022770345, 95.0, 76.57, 0.069; GCA_015067585.1, s__Faecousia sp015067585, 95.0, 76.54, 0.042; GCA_020025535.1, s__Faecousia sp020025535, 95.0, 76.48, 0.069; GCA_016282135.1, s__Faecousia sp016282135, 95.0, 76.32, 0.028; GCA_910589155.1, s__Faecousia sp910589155, 95.0, 76.31, 0.028; GCA_017473455.1, s__Faecousia sp017473455, 95.0, 76.3, 0.056; GCA_017537045.1, s__Faecousia sp017537045, 95.0, 76.25, 0.069; GCA_022781505.1, s__Faecousia sp022781505, 95.0, 76.25, 0.125; GCA_017425545.1, s__Faecousia sp017425545, 95.0, 76.23, 0.097; GCA_900316335.1, s__Faecousia sp900316335, 95.0, 76.19, 0.125; GCA_015067605.1, s__Faecousia sp015067605, 95.0, 76.17, 0.042; GCA_017429325.1, s__Faecousia sp017429325, 95.0, 76.17, 0.083; GCA_902767395.1, s__Faecousia sp902767395, 95.0, 76.14, 0.042; GCA_900546915.1, s__Faecousia gallistercoris, 95.0, 76.14, 0.083; GCA_934569215.1, s__Faecousia sp934569215, 95.0, 76.09, 0.028; GCA_015067725.1, s__Faecousia sp015067725, 95.0, 76.03, 0.111; GCA_022774865.1, s__Faecousia sp022774865, 95.0, 76.03, 0.042; GCA_017461445.1, s__Faecousia sp017461445, 95.0, 75.98, 0.069; GCA_017541995.1, s__Faecousia sp017541995, 95.0, 75.95, 0.111; GCA_934615645.1, s__Faecousia sp934615645, 95.0, 75.9, 0.097; GCA_934565775.1, s__Faecousia sp934565775, 95.0, 75.76, 0.069; GCA_017456645.1, s__Faecousia sp017456645, 95.0, 75.73, 0.028; GCA_017936985.1, s__Faecousia sp017936985, 95.0, 75.72, 0.028; GCA_905205195.1, s__Faecousia sp900762935, 95.0, 75.58, 0.056; GCA_017540945.1, s__Faecousia sp017540945, 95.0, 75.48, 0.069; GCA_015068305.1, s__Faecousia sp015068305, 95.0, 75.4, 0.042; GCA_902767915.1, s__Faecousia sp902767915, 95.0, 75.32, 0.056; GCA_020025545.1, s__Faecousia sp020025545, 95.0, 75.3, 0.069; GCA_017622295.1, s__Faecousia sp017622295, 95.0, 75.29, 0.042; GCA_018715805.1, s__Faecousia intestinigallinarum, 95.0, 75.26, 0.069; GCA_019418025.1, s__Faecousia sp019418025, 95.0, 75.26, 0.028; GCA_020025575.1, s__Faecousia sp020025575, 95.0, 75.06, 0.056; GCA_017614755.1, s__Faecousia sp017614755, 95.0, 74.99, 0.069; GCA_017457285.1, s__Faecousia sp017457285, 95.0, 74.68, 0.028; GCA_017473225.1, s__Faecousia sp017473225, 95.0, 74.62, 0.042; GCA_934569195.1, s__Faecousia sp934569195, 95.0, 74.58, 0.056; GCA_934572365.1, s__Faecousia sp934572365, 95.0, 74.54, 0.014; GCA_004555705.1, s__Faecousia sp004555705, 95.0, 74.5, 0.014	46.02	11
L1HIJ2401106-GF01OOE_2_bin.162	d__Bacteria;p__Bacillota_A;c__Clostridia;o__Lachnospirales;f__Lachnospiraceae;g__CAG-95;s__	N/A	N/A	N/A	N/A	N/A	GCA_018384375.1	d__Bacteria;p__Bacillota_A;c__Clostridia;o__Lachnospirales;f__Lachnospiraceae;g__CAG-95;s__CAG-95 sp018384375	85.7	0.92	d__Bacteria;p__Bacillota_A;c__Clostridia;o__Lachnospirales;f__Lachnospiraceae;g__CAG-95;s__	taxonomic classification defined by topology and ANI	classification based on placement in class-level tree	GCA_945868485.1, s__CAG-95 sp945868485, 95.0, 79.27, 0.24; GCA_002492465.1, s__CAG-95 sp002492465, 95.0, 77.97, 0.14; GCA_017622575.1, s__CAG-95 sp017622575, 95.0, 77.93, 0.38; GCA_910579685.1, s__CAG-95 sp910579685, 95.0, 77.82, 0.16; GCA_014804245.1, s__CAG-95 sp014804245, 95.0, 77.74, 0.24; GCA_000436115.1, s__CAG-95 sp000436115, 95.0, 77.72, 0.22; GCA_934408585.1, s__CAG-95 sp934408585, 95.0, 77.71, 0.12; GCA_014804785.1, s__CAG-95 sp014804785, 95.0, 77.69, 0.26; GCA_014804285.1, s__CAG-95 sp014804285, 95.0, 77.67, 0.22; GCA_009774465.1, s__CAG-95 sp009774465, 95.0, 77.67, 0.18; GCA_014803415.1, s__CAG-95 sp014803415, 95.0, 77.57, 0.16; GCA_017434885.1, s__CAG-95 sp017434885, 95.0, 77.54, 0.24; GCA_023663945.1, s__CAG-95 sp023663945, 95.0, 77.43, 0.3; GCA_021628825.1, s__CAG-95 sp021628825, 95.0, 77.4, 0.18; GCA_009911035.1, s__CAG-95 sp009911035, 95.0, 77.38, 0.16; GCA_017621815.1, s__CAG-95 sp017621815, 95.0, 77.36, 0.3; GCA_000403495.2, s__CAG-95 sp000403495, 95.0, 77.33, 0.3; GCA_003490145.1, s__CAG-95 sp900066375, 95.0, 77.12, 0.22; GCA_900553305.1, s__CAG-95 sp900553305, 95.0, 77.12, 0.14; GCA_910577445.1, s__CAG-95 sp910577445, 95.0, 77.1, 0.1; GCA_910579425.1, s__CAG-95 sp910579425, 95.0, 77.04, 0.2; GCA_017561085.1, s__CAG-95 sp017561085, 95.0, 77.02, 0.14; GCA_910585005.1, s__CAG-95 sp910585005, 95.0, 77.01, 0.26; GCA_003612395.1, s__CAG-95 sp003612395, 95.0, 76.96, 0.14; GCA_910577275.1, s__CAG-95 sp910577275, 95.0, 76.78, 0.18; GCA_000438155.1, s__CAG-95 sp000438155, 95.0, 76.78, 0.24; GCA_017411305.1, s__CAG-95 sp017411305, 95.0, 76.7, 0.26; GCA_009917485.1, s__CAG-95 sp009917485, 95.0, 76.67, 0.16; GCA_002490775.1, s__CAG-95 sp002490775, 95.0, 76.62, 0.24; GCA_910579495.1, s__CAG-95 sp910579495, 95.0, 76.59, 0.12; GCA_900554925.1, s__CAG-95 sp900554925, 95.0, 76.56, 0.24; GCA_011959285.1, s__CAG-95 sp011959285, 95.0, 76.55, 0.26; GCA_910587295.1, s__CAG-95 sp910587295, 95.0, 76.51, 0.18; GCA_910586025.1, s__CAG-95 sp910586025, 95.0, 76.5, 0.18; GCA_017938315.1, s__CAG-95 sp017938315, 95.0, 76.49, 0.2; GCA_009917455.1, s__CAG-95 sp009917455, 95.0, 76.23, 0.18; GCA_902766365.1, s__CAG-95 sp902766365, 95.0, 76.12, 0.24; GCA_023663815.1, s__CAG-95 sp023663815, 95.0, 76.12, 0.22; GCA_910585075.1, s__CAG-95 sp910585075, 95.0, 75.99, 0.16; GCA_910587305.1, s__CAG-95 sp910587305, 95.0, 75.26, 0.14	37.82	11
L1HIJ2401106-GF01OOE_2_bin.2	d__Bacteria;p__Bacillota_A;c__Clostridia;o__Oscillospirales;f__Oscillospiraceae;g__Vescimonas;s__	N/A	N/A	N/A	N/A	N/A	GCA_945877515.1	d__Bacteria;p__Bacillota_A;c__Clostridia;o__Oscillospirales;f__Oscillospiraceae;g__Vescimonas;s__Vescimonas sp945877515	88.36	0.417	d__Bacteria;p__Bacillota_A;c__Clostridia;o__Oscillospirales;f__Oscillospiraceae;g__Vescimonas;s__	taxonomic classification defined by topology and ANI	classification based on placement in class-level tree	GCA_934597585.1, s__Vescimonas sp934597585, 95.0, 86.35, 0.396; GCA_934565655.1, s__Vescimonas sp934565655, 95.0, 85.74, 0.458; GCA_934597345.1, s__Vescimonas sp934597345, 95.0, 85.68, 0.5; GCA_900555735.1, s__Vescimonas sp900555735, 95.0, 84.9, 0.5; GCA_934573935.1, s__Vescimonas sp934573935, 95.0, 84.8, 0.479; GCA_934574095.1, s__Vescimonas sp934574095, 95.0, 84.75, 0.458; GCA_934569425.1, s__Vescimonas sp934569425, 95.0, 84.39, 0.354; GCA_900548615.1, s__Vescimonas sp900548615, 95.0, 84.24, 0.562; GCA_934597125.1, s__Vescimonas sp934597125, 95.0, 84.2, 0.479; GCA_900552725.1, s__Vescimonas sp900552725, 95.0, 84.08, 0.521; GCA_900757415.1, s__Vescimonas sp900757415, 95.0, 83.89, 0.375; GCA_934635545.1, s__Vescimonas sp934635545, 95.0, 83.38, 0.333; GCA_934589145.1, s__Vescimonas sp934589145, 95.0, 83.35, 0.438; GCA_934573945.1, s__Vescimonas sp934573945, 95.0, 82.17, 0.375; GCA_934623575.1, s__Vescimonas sp934623575, 95.0, 81.85, 0.333; GCA_020025305.1, s__Vescimonas sp020025305, 95.0, 81.85, 0.125; GCA_900551355.1, s__Vescimonas sp900551355, 95.0, 81.81, 0.396; GCA_900554275.1, s__Vescimonas sp900554275, 95.0, 81.8, 0.333; GCA_015068325.1, s__Vescimonas sp015068325, 95.0, 81.76, 0.271; GCA_017448145.1, s__Vescimonas sp017448145, 95.0, 81.7, 0.229; GCA_004557655.1, s__Vescimonas sp004557655, 95.0, 81.65, 0.188; GCA_004555205.1, s__Vescimonas sp004555205, 95.0, 81.5, 0.333; GCA_900547745.1, s__Vescimonas sp900547745, 95.0, 81.33, 0.333; GCA_900545495.1, s__Vescimonas sp900545495, 95.0, 81.11, 0.396; GCA_002438575.1, s__Vescimonas sp002438575, 95.0, 81.08, 0.312; GCF_018408575.1, s__Vescimonas coprocola, 95.0, 81.05, 0.292; GCA_003539495.1, s__Vescimonas sp003539495, 95.0, 81.05, 0.188; GCA_934591745.1, s__Vescimonas sp934591745, 95.0, 81.02, 0.375; GCA_002392625.1, s__Vescimonas sp002392625, 95.0, 81.0, 0.25; GCA_934591815.1, s__Vescimonas sp934591815, 95.0, 80.95, 0.312; GCA_017412585.1, s__Vescimonas sp017412585, 95.0, 80.94, 0.271; GCA_020025275.1, s__Vescimonas sp020025275, 95.0, 80.93, 0.188; GCA_018228685.1, s__Vescimonas sp001916855, 95.0, 80.93, 0.312; GCA_900317425.1, s__Vescimonas sp900317425, 95.0, 80.92, 0.271; GCA_900550585.1, s__Vescimonas sp900550585, 95.0, 80.85, 0.354; GCA_900545585.1, s__Vescimonas sp900545585, 95.0, 80.82, 0.438; GCA_934561335.1, s__Vescimonas sp934561335, 95.0, 80.79, 0.333; GCA_945868085.1, s__Vescimonas sp945868085, 95.0, 80.59, 0.25; GCA_017427645.1, s__Vescimonas sp017427645, 95.0, 80.54, 0.208; GCA_003487665.1, s__Vescimonas sp003487665, 95.0, 80.51, 0.417; GCA_902388735.1, s__Vescimonas sp902388735, 95.0, 80.48, 0.229; GCA_934590325.1, s__Vescimonas sp934590325, 95.0, 80.46, 0.354; GCA_934591705.1, s__Vescimonas sp934591705, 95.0, 80.45, 0.354; GCA_902765025.1, s__Vescimonas sp902765025, 95.0, 80.43, 0.271; GCA_015067525.1, s__Vescimonas sp015067525, 95.0, 80.43, 0.229; GCA_015067975.1, s__Vescimonas sp015067975, 95.0, 80.22, 0.125; GCA_944385395.1, s__Vescimonas sp944385395, 95.0, 80.18, 0.229; GCF_018326305.1, s__Vescimonas fastidiosa, 95.0, 80.13, 0.292; GCA_900551995.1, s__Vescimonas sp900551995, 95.0, 79.97, 0.292; GCA_017455225.1, s__Vescimonas sp017455225, 95.0, 79.75, 0.125; GCA_000435975.1, s__Vescimonas sp000435975, 95.0, 79.68, 0.375; GCA_017408915.1, s__Vescimonas sp017408915, 95.0, 79.66, 0.292; GCA_018064925.1, s__Vescimonas sp018064925, 95.0, 79.47, 0.25; GCA_017937195.1, s__Vescimonas sp017937195, 95.0, 79.45, 0.271; GCA_900556015.1, s__Vescimonas sp900556015, 95.0, 79.39, 0.229; GCA_934589835.1, s__Vescimonas sp934589835, 95.0, 79.37, 0.229; GCA_017619715.1, s__Vescimonas sp017619715, 95.0, 79.35, 0.146; GCA_900756715.1, s__Vescimonas sp900756715, 95.0, 79.34, 0.188; GCA_015067765.1, s__Vescimonas sp015067765, 95.0, 79.22, 0.167; GCA_000435555.1, s__Vescimonas sp000435555, 95.0, 79.21, 0.354; GCA_900550615.1, s__Vescimonas sp900550615, 95.0, 79.14, 0.208; GCA_002309395.1, s__Vescimonas sp002309395, 95.0, 79.12, 0.104; GCA_017458825.1, s__Vescimonas sp017458825, 95.0, 79.06, 0.146; GCA_902782615.1, s__Vescimonas sp902782615, 95.0, 79.03, 0.25; GCA_020025345.1, s__Vescimonas sp020025345, 95.0, 78.88, 0.25; GCA_012719745.1, s__Vescimonas sp012719745, 95.0, 78.88, 0.25; GCA_017549325.1, s__Vescimonas sp017549325, 95.0, 78.8, 0.354; GCA_900552475.1, s__Vescimonas sp900552475, 95.0, 78.63, 0.271; GCA_017415775.1, s__Vescimonas sp017415775, 95.0, 78.57, 0.25; GCA_900313295.1, s__Vescimonas sp900313295, 95.0, 78.1, 0.208; GCA_017416445.1, s__Vescimonas sp017416445, 95.0, 77.63, 0.208; GCA_934635515.1, s__Vescimonas sp934635515, 95.0, 77.46, 0.167	47.77	11
L1HIJ2401106-GF01OOE_2_bin.39	d__Bacteria;p__Bacillota;c__Bacilli;o__RF39;f__UBA660;g__JALELF01;s__	N/A	N/A	N/A	N/A	N/A	GCA_022771715.1	d__Bacteria;p__Bacillota;c__Bacilli;o__RF39;f__UBA660;g__JALELF01;s__JALELF01 sp022771715	79.78	0.568	d__Bacteria;p__Bacillota;c__Bacilli;o__RF39;f__UBA660;g__JALELF01;s__	taxonomic classification defined by topology and ANI	classification based on placement in class-level tree	N/A	84.81	11
L1HIJ2401106-GF01OOE_2_bin.41	d__Bacteria;p__Bacillota_A;c__Clostridia;o__Lachnospirales;f__Lachnospiraceae;g__TWA4;s__	N/A	N/A	N/A	N/A	N/A	N/A	N/A	N/A	N/A	d__Bacteria;p__Bacillota_A;c__Clostridia;o__Lachnospirales;f__Lachnospiraceae;g__TWA4;s__	ANI	classification based on placement in class-level tree	GCA_022774705.1, s__TWA4 sp022774705, 95.0, 78.6, 0.203; GCA_022781515.1, s__TWA4 sp022781515, 95.0, 78.18, 0.189; GCA_000875945.1, s__TWA4 sp000875945, 95.0, 77.7, 0.073	87.49	11
L1HIJ2401106-GF01OOE_2_bin.45	d__Bacteria;p__Bacillota_A;c__Clostridia;o__Christensenellales;f__Borkfalkiaceae;g__UBA10281;s__	N/A	N/A	N/A	N/A	N/A	GCA_934271265.1	d__Bacteria;p__Bacillota_A;c__Clostridia;o__Christensenellales;f__Borkfalkiaceae;g__UBA10281;s__UBA10281 sp934271265	80.86	0.493	d__Bacteria;p__Bacillota_A;c__Clostridia;o__Christensenellales;f__Borkfalkiaceae;g__UBA10281;s__	taxonomic classification defined by topology and ANI	classification based on placement in class-level tree	GCA_900548285.1, s__UBA10281 sp900548285, 95.0, 78.63, 0.096; GCA_017396365.1, s__UBA10281 sp017396365, 95.0, 78.39, 0.014; GCA_900767815.1, s__UBA10281 sp900767815, 95.0, 78.21, 0.116; GCA_900764105.1, s__UBA10281 sp900764105, 95.0, 78.16, 0.11; GCA_934271735.1, s__UBA10281 sp934271735, 95.0, 78.09, 0.103; GCA_021635425.1, s__UBA10281 sp021635425, 95.0, 77.86, 0.123; GCA_022781715.1, s__UBA10281 sp022781715, 95.0, 77.81, 0.096; GCA_934254825.1, s__UBA10281 sp934254825, 95.0, 77.53, 0.096; GCA_900556195.1, s__UBA10281 sp900556195, 95.0, 77.41, 0.048; GCA_902766475.1, s__UBA10281 sp902766475, 95.0, 77.39, 0.055; GCA_017453045.1, s__UBA10281 sp017453045, 95.0, 77.35, 0.014; GCA_934247225.1, s__UBA10281 sp934247225, 95.0, 77.32, 0.123; GCA_017504655.1, s__UBA10281 sp017504655, 95.0, 77.19, 0.027; GCA_902797945.1, s__UBA10281 sp902797945, 95.0, 77.01, 0.075; GCA_934271065.1, s__UBA10281 sp934271065, 95.0, 76.95, 0.089; GCA_900767885.1, s__UBA10281 sp900767885, 95.0, 76.86, 0.082; GCA_902797515.1, s__UBA10281 sp902797515, 95.0, 76.83, 0.096; GCA_017503885.1, s__UBA10281 sp017503885, 95.0, 76.82, 0.007; GCA_000437515.1, s__UBA10281 sp000437515, 95.0, 76.78, 0.082; GCA_017466825.1, s__UBA10281 sp017466825, 95.0, 76.76, 0.021; GCA_900767495.1, s__UBA10281 sp900767495, 95.0, 76.7, 0.075; GCA_015055505.1, s__UBA10281 sp015055505, 95.0, 76.08, 0.027; GCA_900554485.1, s__UBA10281 sp900554485, 95.0, 75.92, 0.041; GCA_934254815.1, s__UBA10281 sp934254815, 95.0, 75.67, 0.055; GCA_017479185.1, s__UBA10281 sp017479185, 95.0, 75.61, 0.103; GCA_905235815.1, s__UBA10281 sp905235815, 95.0, 74.56, 0.014	62.44	11
L1HIJ2401106-GF01OOE_2_bin.70	d__Bacteria;p__Verrucomicrobiota;c__Kiritimatiellia;o__RFP12;f__UBA1067;g__RUG572;s__RUG572 sp900771305	GCA_900771305.1	95	d__Bacteria;p__Verrucomicrobiota;c__Kiritimatiellia;o__RFP12;f__UBA1067;g__RUG572;s__RUG572 sp900771305	97.74	0.807	GCA_900771305.1	d__Bacteria;p__Verrucomicrobiota;c__Kiritimatiellia;o__RFP12;f__UBA1067;g__RUG572;s__RUG572 sp900771305	97.74	0.807	d__Bacteria;p__Verrucomicrobiota;c__Kiritimatiellia;o__RFP12;f__UBA1067;g__RUG572;s__	taxonomic classification defined by topology and ANI	topological placement and ANI have congruent species assignments	GCA_900547945.1, s__RUG572 sp900547945, 95.0, 84.11, 0.553; GCA_934667295.1, s__RUG572 sp934667295, 95.0, 83.78, 0.712; GCA_934643865.1, s__RUG572 sp934643865, 95.0, 83.1, 0.517; GCA_016302985.1, s__RUG572 sp016302985, 95.0, 82.38, 0.519; GCA_902803135.1, s__RUG572 sp902803135, 95.0, 79.37, 0.37; GCA_902802945.1, s__RUG572 sp902802945, 95.0, 79.35, 0.253; GCA_017427485.1, s__RUG572 sp017427485, 95.0, 79.22, 0.311; GCA_900320225.1, s__RUG572 sp900320225, 95.0, 79.03, 0.33; GCA_017563185.1, s__RUG572 sp017563185, 95.0, 79.02, 0.282; GCA_902769585.1, s__RUG572 sp902769585, 95.0, 79.01, 0.284; GCA_024405255.1, s__RUG572 sp024405255, 95.0, 79.0, 0.229; GCA_017459225.1, s__RUG572 sp017459225, 95.0, 78.92, 0.236; GCA_902779075.1, s__RUG572 sp902779075, 95.0, 78.83, 0.249; GCA_017430155.1, s__RUG572 sp017430155, 95.0, 78.81, 0.282; GCA_902761035.1, s__RUG572 sp902761035, 95.0, 78.78, 0.248; GCA_902763655.1, s__RUG572 sp902763655, 95.0, 78.75, 0.257; GCA_002373695.1, s__RUG572 sp002373695, 95.0, 78.59, 0.197; GCA_902779865.1, s__RUG572 sp902779865, 95.0, 78.44, 0.208; GCA_017411125.1, s__RUG572 sp017411125, 95.0, 78.04, 0.232	84.71	11
L1HIJ2401106-GF01OOE_2_bin.86	d__Bacteria;p__Verrucomicrobiota;c__Lentisphaeria;o__Victivallales;f__Victivallaceae;g__CAAGED01;s__CAAGED01 sp900768505	GCA_900768505.1	95	d__Bacteria;p__Verrucomicrobiota;c__Lentisphaeria;o__Victivallales;f__Victivallaceae;g__CAAGED01;s__CAAGED01 sp900768505	99.74	0.923	GCA_900768505.1	d__Bacteria;p__Verrucomicrobiota;c__Lentisphaeria;o__Victivallales;f__Victivallaceae;g__CAAGED01;s__CAAGED01 sp900768505	99.74	0.923	d__Bacteria;p__Verrucomicrobiota;c__Lentisphaeria;o__Victivallales;f__Victivallaceae;g__;s__	taxonomic classification defined by topology and ANI	topological placement and ANI have congruent species assignments	N/A	83.18	11
L1HIJ2401107-GF01OOE_3_bin.102	d__Bacteria;p__Bacillota_A;c__Clostridia;o__UMGS1810;f__UMGS1810;g__RGIG1828;s__	N/A	N/A	N/A	N/A	N/A	N/A	N/A	N/A	N/A	d__Bacteria;p__Bacillota_A;c__Clostridia;o__UMGS1810;f__UMGS1810;g__RGIG1828;s__	ANI	classification based on placement in class-level tree	GCA_017437345.1, s__RGIG1828 sp017437345, 95.0, 80.65, 0.333; GCA_015068985.1, s__RGIG1828 sp015068985, 95.0, 80.45, 0.167; GCA_017629325.1, s__RGIG1828 sp017629325, 95.0, 79.62, 0.367; GCA_017397885.1, s__RGIG1828 sp017397885, 95.0, 79.57, 0.2; GCA_016293435.1, s__RGIG1828 sp016293435, 95.0, 79.45, 0.233; GCA_017416845.1, s__RGIG1828 sp017416845, 95.0, 79.16, 0.2; GCA_017503945.1, s__RGIG1828 sp017503945, 95.0, 79.15, 0.217; GCA_015069015.1, s__RGIG1828 sp015069015, 95.0, 78.77, 0.233; GCA_934463165.1, s__RGIG1828 sp934463165, 95.0, 78.37, 0.167; GCA_017549745.1, s__RGIG1828 sp017549745, 95.0, 77.53, 0.167	45.3	11
L1HIJ2401107-GF01OOE_3_bin.114	d__Bacteria;p__Bacillota_A;c__Clostridia;o__Oscillospirales;f__Acutalibacteraceae;g__UBA737;s__	N/A	N/A	N/A	N/A	N/A	GCA_944384855.1	d__Bacteria;p__Bacillota_A;c__Clostridia;o__Oscillospirales;f__Acutalibacteraceae;g__UBA737;s__UBA737 sp944384855	78.27	0.294	d__Bacteria;p__Bacillota_A;c__Clostridia;o__Oscillospirales;f__Acutalibacteraceae;g__UBA737;s__	taxonomic classification defined by topology and ANI	classification based on placement in class-level tree	GCA_945875045.1, s__UBA737 sp945875045, 95.0, 78.92, 0.175; GCA_900754145.1, s__UBA737 sp900754145, 95.0, 78.81, 0.195; GCA_015066445.1, s__UBA737 sp015066445, 95.0, 78.68, 0.256; GCA_017481865.1, s__UBA737 sp017481865, 95.0, 78.55, 0.306; GCA_017537365.1, s__UBA737 sp017537365, 95.0, 78.53, 0.279; GCA_017624675.1, s__UBA737 sp017624675, 95.0, 78.14, 0.195; GCA_017403065.1, s__UBA737 sp017403065, 95.0, 78.14, 0.261; GCA_900547445.1, s__UBA737 sp900547445, 95.0, 78.08, 0.197; GCA_017516445.1, s__UBA737 sp017516445, 95.0, 78.01, 0.192; GCA_017434895.1, s__UBA737 sp017434895, 95.0, 77.97, 0.203; GCA_017439585.1, s__UBA737 sp017439585, 95.0, 77.96, 0.29; GCA_902762875.1, s__UBA737 sp902762875, 95.0, 77.93, 0.219; GCA_017390725.1, s__UBA737 sp017390725, 95.0, 77.87, 0.23; GCA_934446475.1, s__UBA737 sp934446475, 95.0, 77.87, 0.111; GCA_015065685.1, s__UBA737 sp015065685, 95.0, 77.82, 0.261; GCA_015066095.1, s__UBA737 sp015066095, 95.0, 77.8, 0.193; GCA_017507805.1, s__UBA737 sp017507805, 95.0, 77.8, 0.242; GCA_900549755.1, s__UBA737 sp900549755, 95.0, 77.72, 0.164; GCA_017623315.1, s__UBA737 sp017623315, 95.0, 77.69, 0.155; GCA_017437005.1, s__UBA737 sp017437005, 95.0, 77.68, 0.125; GCA_900768035.1, s__UBA737 sp900768035, 95.0, 77.65, 0.188; GCA_017472575.1, s__UBA737 sp017472575, 95.0, 77.65, 0.189; GCA_934486705.1, s__UBA737 sp934486705, 95.0, 77.64, 0.165; GCA_017549905.1, s__UBA737 sp017549905, 95.0, 77.63, 0.294; GCA_905193585.1, s__UBA737 sp905193585, 95.0, 77.6, 0.157; GCA_017513195.1, s__UBA737 sp017513195, 95.0, 77.54, 0.116; GCA_002315685.1, s__UBA737 sp002315685, 95.0, 77.54, 0.161; GCA_934445035.1, s__UBA737 sp934445035, 95.0, 77.52, 0.103; GCA_934463035.1, s__UBA737 sp934463035, 95.0, 77.52, 0.117; GCA_017403265.1, s__UBA737 sp017403265, 95.0, 77.51, 0.193; GCA_934466515.1, s__UBA737 sp934466515, 95.0, 77.49, 0.126; GCA_934457415.1, s__UBA737 sp934457415, 95.0, 77.47, 0.128; GCA_017615405.1, s__UBA737 sp017615405, 95.0, 77.46, 0.052; GCA_905211675.1, s__UBA737 sp905211675, 95.0, 77.46, 0.178; GCA_017622555.1, s__UBA737 sp017622555, 95.0, 77.45, 0.174; GCA_017465085.1, s__UBA737 sp017465085, 95.0, 77.43, 0.137; GCA_900547305.1, s__UBA737 sp900547305, 95.0, 77.43, 0.162; GCA_017516965.1, s__UBA737 sp017516965, 95.0, 77.42, 0.105; GCA_904501875.1, s__UBA737 sp904501875, 95.0, 77.42, 0.241; GCA_016302625.1, s__UBA737 sp016302625, 95.0, 77.41, 0.241; GCA_904502215.1, s__UBA737 sp904502215, 95.0, 77.41, 0.269; GCA_017391425.1, s__UBA737 sp017391425, 95.0, 77.37, 0.206; GCA_900543215.1, s__UBA737 sp900543215, 95.0, 77.37, 0.165; GCA_015065725.1, s__UBA737 sp015065725, 95.0, 77.35, 0.155; GCA_002315765.1, s__UBA737 sp002315765, 95.0, 77.33, 0.103; GCA_024404145.1, s__UBA737 sp024404145, 95.0, 77.3, 0.098; GCA_017502965.1, s__UBA737 sp017502965, 95.0, 77.27, 0.25; GCA_934454845.1, s__UBA737 sp934454845, 95.0, 77.27, 0.111; GCA_024404195.1, s__UBA737 sp024404195, 95.0, 77.27, 0.157; GCA_905236975.1, s__UBA737 sp905236975, 95.0, 77.21, 0.075; GCA_934454655.1, s__UBA737 sp934454655, 95.0, 77.17, 0.148; GCA_017503305.1, s__UBA737 sp017503305, 95.0, 77.16, 0.162; GCA_934486755.1, s__UBA737 sp934486755, 95.0, 77.15, 0.147; GCA_944380885.1, s__UBA737 sp944380885, 95.0, 77.12, 0.148; GCA_017466905.1, s__UBA737 sp017466905, 95.0, 77.11, 0.125; GCA_017537245.1, s__UBA737 sp017537245, 95.0, 77.09, 0.072; GCA_015066515.1, s__UBA737 sp015066515, 95.0, 77.08, 0.123; GCA_944376655.1, s__UBA737 sp944376655, 95.0, 77.08, 0.158; GCA_024404125.1, s__UBA737 sp024404125, 95.0, 77.07, 0.129; GCA_017442225.1, s__UBA737 sp017442225, 95.0, 77.06, 0.142; GCA_015066005.1, s__UBA737 sp015066005, 95.0, 77.01, 0.171; GCA_934491515.1, s__UBA737 sp934491515, 95.0, 77.01, 0.086; GCA_017939855.1, s__UBA737 sp017939855, 95.0, 77.0, 0.129; GCA_900769375.1, s__UBA737 sp900769375, 95.0, 77.0, 0.138; GCA_900549055.1, s__UBA737 sp900549055, 95.0, 76.98, 0.133; GCA_002431945.1, s__UBA737 sp002431945, 95.0, 76.92, 0.176; GCA_002371985.1, s__UBA737 sp002371985, 95.0, 76.91, 0.075; GCA_017554125.1, s__UBA737 sp017554125, 95.0, 76.91, 0.071; GCA_017537195.1, s__UBA737 sp017537195, 95.0, 76.9, 0.199; GCA_944384845.1, s__UBA737 sp944384845, 95.0, 76.85, 0.105; GCA_002451855.1, s__UBA737 sp002451855, 95.0, 76.83, 0.157; GCA_900547095.1, s__UBA737 sp900547095, 95.0, 76.83, 0.123; GCA_017549565.1, s__UBA737 sp017549565, 95.0, 76.83, 0.176; GCA_002363095.1, s__UBA737 sp002363095, 95.0, 76.8, 0.078; GCA_015065645.1, s__UBA737 sp015065645, 95.0, 76.77, 0.139; GCA_002297415.1, s__UBA737 sp002297415, 95.0, 76.75, 0.113; GCA_902802375.1, s__UBA737 sp902802375, 95.0, 76.72, 0.104; GCA_934477125.1, s__UBA737 sp934477125, 95.0, 76.7, 0.135; GCA_934445015.1, s__UBA737 sp934445015, 95.0, 76.69, 0.134; GCA_017524165.1, s__UBA737 sp017524165, 95.0, 76.68, 0.069; GCA_017416285.1, s__UBA737 sp017416285, 95.0, 76.66, 0.181; GCA_900554525.1, s__UBA737 sp900554525, 95.0, 76.64, 0.117; GCA_017439845.1, s__UBA737 sp017439845, 95.0, 76.63, 0.125; GCA_902766855.1, s__UBA737 sp902766855, 95.0, 76.61, 0.064; GCA_024404325.1, s__UBA737 sp024404325, 95.0, 76.59, 0.195; GCA_017618135.1, s__UBA737 sp017618135, 95.0, 76.58, 0.086; GCA_017431035.1, s__UBA737 sp017431035, 95.0, 76.58, 0.079; GCA_024404235.1, s__UBA737 sp024404235, 95.0, 76.55, 0.056; GCA_902766755.1, s__UBA737 sp902766755, 95.0, 76.53, 0.1; GCA_017554405.1, s__UBA737 sp017554405, 95.0, 76.43, 0.06; GCA_015066165.1, s__UBA737 sp015066165, 95.0, 76.41, 0.13; GCA_016287385.1, s__UBA737 sp016287385, 95.0, 76.32, 0.087; GCA_016303035.1, s__UBA737 sp016303035, 95.0, 76.31, 0.191; GCA_017529165.1, s__UBA737 sp017529165, 95.0, 76.28, 0.089; GCA_017441045.1, s__UBA737 sp017441045, 95.0, 76.27, 0.106; GCA_902796165.1, s__UBA737 sp902796165, 95.0, 76.23, 0.125; GCA_017559885.1, s__UBA737 sp017559885, 95.0, 76.18, 0.088; GCA_017423885.1, s__UBA737 sp017423885, 95.0, 76.15, 0.083	93.07	11
L1HIJ2401107-GF01OOE_3_bin.121	d__Bacteria;p__Myxococcota;c__Myxococcia;o__Myxococcales;f__UBA5297;g__UBA1203;s__UBA1203 sp017500825	GCA_017500825.1	95	d__Bacteria;p__Myxococcota;c__Myxococcia;o__Myxococcales;f__UBA5297;g__UBA1203;s__UBA1203 sp017500825	99.12	0.966	GCA_017500825.1	d__Bacteria;p__Myxococcota;c__Myxococcia;o__Myxococcales;f__UBA5297;g__UBA1203;s__UBA1203 sp017500825	99.12	0.966	d__Bacteria;p__Myxococcota;c__Myxococcia;o__Myxococcales;f__UBA5297;g__UBA1203;s__	taxonomic classification defined by topology and ANI	topological placement and ANI have congruent species assignments	GCA_002309695.1, s__UBA1203 sp002309695, 95.0, 78.05, 0.3	89.77	11
L1HIJ2401107-GF01OOE_3_bin.135	d__Bacteria;p__Bacteroidota;c__Bacteroidia;o__Bacteroidales;f__Rikenellaceae;g__Alistipes;s__Alistipes sp017398045	GCA_017398045.1	95	d__Bacteria;p__Bacteroidota;c__Bacteroidia;o__Bacteroidales;f__Rikenellaceae;g__Alistipes;s__Alistipes sp017398045	97.84	0.946	GCA_017398045.1	d__Bacteria;p__Bacteroidota;c__Bacteroidia;o__Bacteroidales;f__Rikenellaceae;g__Alistipes;s__Alistipes sp017398045	97.84	0.946	d__Bacteria;p__Bacteroidota;c__Bacteroidia;o__Bacteroidales;f__Rikenellaceae;g__Alistipes;s__	taxonomic classification defined by topology and ANI	topological placement and ANI have congruent species assignments	GCA_017624955.1, s__Alistipes sp017624955, 95.0, 86.48, 0.841; GCA_015060045.1, s__Alistipes sp015060045, 95.0, 85.18, 0.794; GCA_017555975.1, s__Alistipes sp017555975, 95.0, 83.34, 0.715; GCA_017547175.1, s__Alistipes sp017547175, 95.0, 82.5, 0.692; GCA_017436185.1, s__Alistipes sp017436185, 95.0, 82.2, 0.631; GCA_017623115.1, s__Alistipes sp017623115, 95.0, 80.87, 0.587; GCA_017437045.1, s__Alistipes sp017437045, 95.0, 80.79, 0.591; GCA_017555105.1, s__Alistipes sp017555105, 95.0, 80.76, 0.555; GCF_900290115.1, s__Alistipes excrementigallinarum, 95.0, 78.81, 0.373; GCA_900542505.1, s__Alistipes stercorigallinarum, 95.0, 78.8, 0.357; GCA_910584485.1, s__Alistipes sp910584485, 95.0, 78.74, 0.448; GCA_904502075.1, s__Alistipes sp904502075, 95.0, 78.57, 0.335; GCA_019115605.1, s__Alistipes faecigallinarum, 95.0, 78.48, 0.319; GCA_015059965.1, s__Alistipes sp015059965, 95.0, 78.47, 0.336; GCA_900544265.1, s__Alistipes merdavium, 95.0, 78.39, 0.341; GCA_022782405.1, s__Alistipes sp022782405, 95.0, 78.36, 0.308; GCA_019119615.1, s__Alistipes stercoravium, 95.0, 78.36, 0.294; GCA_020026375.1, s__Alistipes sp020026375, 95.0, 78.31, 0.308; GCA_020026335.1, s__Alistipes sp020026335, 95.0, 78.2, 0.308; GCA_000434235.1, s__Alistipes avistercoris, 95.0, 78.17, 0.321; GCA_902362705.1, s__Alistipes sp002358415, 95.0, 78.16, 0.319; GCA_020026435.1, s__Alistipes sp020026435, 95.0, 77.98, 0.286; GCA_944320625.1, s__Alistipes sp944320625, 95.0, 77.97, 0.239; GCF_900604385.1, s__Alistipes megaguti, 95.0, 77.97, 0.341; GCA_025145645.1, s__Alistipes senegalensis, 95.0, 77.96, 0.328; GCA_009774895.1, s__Alistipes sp009774895, 95.0, 77.95, 0.253; GCA_910577475.1, s__Alistipes sp910577475, 95.0, 77.93, 0.279; GCA_019115745.1, s__Alistipes intestinigallinarum, 95.0, 77.92, 0.3; GCA_910576555.1, s__Alistipes sp910576555, 95.0, 77.92, 0.328; GCF_900083545.1, s__Alistipes provencensis, 95.0, 77.91, 0.338; GCF_943193205.1, s__Alistipes sp002428825, 95.0, 77.91, 0.233; GCA_944321765.1, s__Alistipes sp944321765, 95.0, 77.91, 0.296; GCF_006542685.1, s__Alistipes dispar, 95.0, 77.91, 0.326; GCA_944321945.1, s__Alistipes sp944321945, 95.0, 77.91, 0.265; GCA_001941065.1, s__Alistipes sp001941065, 95.0, 77.86, 0.317; GCA_020026395.1, s__Alistipes sp020026395, 95.0, 77.85, 0.258; GCA_944321185.1, s__Alistipes sp944321185, 95.0, 77.84, 0.28; GCF_002161445.1, s__Alistipes cottocaccae, 95.0, 77.83, 0.317; GCF_000265365.1, s__Alistipes finegoldii, 95.0, 77.82, 0.296; GCA_020026455.1, s__Alistipes sp020026455, 95.0, 77.81, 0.291; GCF_900107675.1, s__Alistipes timonensis, 95.0, 77.8, 0.359; GCA_025145845.1, s__Alistipes shahii, 95.0, 77.78, 0.324; GCA_025145285.1, s__Alistipes onderdonkii, 95.0, 77.78, 0.275; GCA_944320665.1, s__Alistipes sp944320665, 95.0, 77.77, 0.239; GCA_944321195.1, s__Alistipes sp944321195, 95.0, 77.73, 0.237; GCA_900541585.1, s__Alistipes sp900541585, 95.0, 77.71, 0.298; GCA_022767745.1, s__Alistipes sp022767745, 95.0, 77.67, 0.232; GCA_910575495.1, s__Alistipes sp910575495, 95.0, 77.66, 0.268; GCF_018362775.1, s__Alistipes montrealensis, 95.0, 77.65, 0.296; GCA_019118565.1, s__Alistipes avicola, 95.0, 77.62, 0.171; GCA_902388705.1, s__Alistipes sp902388705, 95.0, 77.59, 0.291; GCA_023443765.1, s__Alistipes sp023443765, 95.0, 77.58, 0.267; GCA_944321755.1, s__Alistipes sp944321755, 95.0, 77.57, 0.291; GCA_023664045.1, s__Alistipes senegalensis_B, 95.0, 77.57, 0.263; GCA_900553175.1, s__Alistipes sp900553175, 95.0, 77.5, 0.253; GCA_944320985.1, s__Alistipes sp944320985, 95.0, 77.49, 0.247; GCA_019113885.1, s__Alistipes intestinipullorum, 95.0, 77.48, 0.27; GCA_015060065.1, s__Alistipes sp015060065, 95.0, 77.45, 0.224; GCA_910580175.1, s__Alistipes sp910580175, 95.0, 77.44, 0.251; GCA_020026415.1, s__Alistipes sp020026415, 95.0, 77.42, 0.227; GCA_021204515.1, s__Alistipes sp021204515, 95.0, 77.42, 0.26; GCA_022511345.1, s__Alistipes sp022511345, 95.0, 77.41, 0.193; GCA_944321965.1, s__Alistipes sp944321965, 95.0, 77.4, 0.267; GCA_017631055.1, s__Alistipes sp017631055, 95.0, 77.4, 0.214; GCA_019118605.1, s__Alistipes faecavium, 95.0, 77.37, 0.293; GCA_944321205.1, s__Alistipes sp944321205, 95.0, 77.37, 0.26; GCA_900550375.1, s__Alistipes sp900550375, 95.0, 77.37, 0.171; GCA_017936685.1, s__Alistipes sp017936685, 95.0, 77.31, 0.141; GCF_900021155.1, s__Alistipes excrementavium, 95.0, 77.28, 0.233; GCA_015059735.1, s__Alistipes sp015059735, 95.0, 77.28, 0.146; GCA_900546065.1, s__Alistipes merdipullorum, 95.0, 77.27, 0.186; GCA_017398695.1, s__Alistipes sp017398695, 95.0, 77.26, 0.17; GCA_015059845.1, s__Alistipes sp015059845, 95.0, 77.25, 0.197; GCA_023665825.1, s__Alistipes senegalensis_A, 95.0, 77.23, 0.211; GCA_017630245.1, s__Alistipes sp017630245, 95.0, 77.19, 0.18; GCA_944320685.1, s__Alistipes sp944320685, 95.0, 77.18, 0.148; GCA_900552955.1, s__Alistipes sp900552955, 95.0, 77.15, 0.197; GCF_000154465.1, s__Alistipes putredinis, 95.0, 77.15, 0.181; GCA_014796635.1, s__Alistipes sp014796635, 95.0, 77.15, 0.264; GCA_910587675.1, s__Alistipes sp910587675, 95.0, 77.1, 0.178; GCA_003979135.1, s__Alistipes sp003979135, 95.0, 77.06, 0.195; GCA_902363575.1, s__Alistipes sp902363575, 95.0, 77.05, 0.192; GCA_934754975.1, s__Alistipes sp934754975, 95.0, 77.03, 0.167; GCF_006542665.1, s__Alistipes communis, 95.0, 77.03, 0.226; GCA_017937125.1, s__Alistipes sp017937125, 95.0, 77.0, 0.148; GCA_944321955.1, s__Alistipes sp944321955, 95.0, 76.96, 0.186; GCA_905214725.1, s__Alistipes sp905214725, 95.0, 76.95, 0.193; GCA_910586375.1, s__Alistipes sp910586375, 95.0, 76.94, 0.186; GCA_900760675.1, s__Alistipes sp900760675, 95.0, 76.86, 0.197; GCA_015060005.1, s__Alistipes sp015060005, 95.0, 76.79, 0.136; GCA_944321175.1, s__Alistipes sp944321175, 95.0, 76.72, 0.174; GCA_015060165.1, s__Alistipes sp015060165, 95.0, 76.67, 0.101; GCA_017623505.1, s__Alistipes sp017623505, 95.0, 76.61, 0.125; GCA_017399485.1, s__Alistipes sp017399485, 95.0, 76.61, 0.113; GCA_022511295.1, s__Alistipes sp022511295, 95.0, 76.6, 0.115; GCA_944322375.1, s__Alistipes sp944322375, 95.0, 76.55, 0.164; GCA_019113665.1, s__Alistipes excrementipullorum, 95.0, 76.52, 0.148; GCA_017384185.1, s__Alistipes sp017384185, 95.0, 76.34, 0.121; GCA_022511355.1, s__Alistipes sp022511355, 95.0, 75.66, 0.107	68.54	11
L1HIJ2401107-GF01OOE_3_bin.144	d__Bacteria;p__Verrucomicrobiota;c__Kiritimatiellia;o__RFP12;f__UBA1067;g__RUG572;s__	N/A	N/A	N/A	N/A	N/A	N/A	N/A	N/A	N/A	d__Bacteria;p__Verrucomicrobiota;c__Kiritimatiellia;o__RFP12;f__UBA1067;g__RUG572;s__	ANI	classification based on placement in class-level tree	GCA_934667295.1, s__RUG572 sp934667295, 95.0, 78.27, 0.31; GCA_902802945.1, s__RUG572 sp902802945, 95.0, 78.1, 0.289; GCA_900320225.1, s__RUG572 sp900320225, 95.0, 78.06, 0.324; GCA_017427485.1, s__RUG572 sp017427485, 95.0, 77.98, 0.322; GCA_934643865.1, s__RUG572 sp934643865, 95.0, 77.95, 0.33; GCA_902763655.1, s__RUG572 sp902763655, 95.0, 77.9, 0.277; GCA_900547945.1, s__RUG572 sp900547945, 95.0, 77.88, 0.321; GCA_902761035.1, s__RUG572 sp902761035, 95.0, 77.82, 0.289; GCA_016302985.1, s__RUG572 sp016302985, 95.0, 77.69, 0.278; GCA_900771305.1, s__RUG572 sp900771305, 95.0, 77.68, 0.251; GCA_902769585.1, s__RUG572 sp902769585, 95.0, 77.58, 0.278; GCA_902779075.1, s__RUG572 sp902779075, 95.0, 77.5, 0.267; GCA_902779865.1, s__RUG572 sp902779865, 95.0, 77.49, 0.243; GCA_017430155.1, s__RUG572 sp017430155, 95.0, 77.46, 0.229; GCA_017563185.1, s__RUG572 sp017563185, 95.0, 77.41, 0.263; GCA_017459225.1, s__RUG572 sp017459225, 95.0, 77.41, 0.195; GCA_017411125.1, s__RUG572 sp017411125, 95.0, 77.39, 0.199; GCA_902803135.1, s__RUG572 sp902803135, 95.0, 77.32, 0.226; GCA_002373695.1, s__RUG572 sp002373695, 95.0, 77.29, 0.222; GCA_024405255.1, s__RUG572 sp024405255, 95.0, 76.78, 0.185	80.66	11
L1HIJ2401107-GF01OOE_3_bin.145	d__Bacteria;p__Bacillota_A;c__Clostridia;o__Christensenellales;f__CAG-74;g__Ventricola;s__	N/A	N/A	N/A	N/A	N/A	N/A	N/A	N/A	N/A	d__Bacteria;p__Bacillota_A;c__Clostridia;o__Christensenellales;f__CAG-74;g__Ventricola;s__	taxonomic classification defined by topology and ANI	classification based on placement in class-level tree	GCA_004557905.1, s__Ventricola sp004557905, 95.0, 88.39, 0.816; GCA_017937505.1, s__Ventricola sp017937505, 95.0, 88.17, 0.79; GCA_944333055.1, s__Ventricola sp944333055, 95.0, 83.07, 0.638; GCA_015056305.1, s__Ventricola sp015056305, 95.0, 82.03, 0.586; GCA_017545905.1, s__Ventricola sp017545905, 95.0, 81.7, 0.519; GCA_017397695.1, s__Ventricola sp017397695, 95.0, 81.04, 0.548; GCA_017436605.1, s__Ventricola sp017436605, 95.0, 80.63, 0.557; GCA_017412025.1, s__Ventricola sp017412025, 95.0, 80.2, 0.481; GCA_017936375.1, s__Ventricola sp017936375, 95.0, 80.18, 0.461; GCA_004555535.1, s__Ventricola sp004555535, 95.0, 80.04, 0.536; GCA_017521565.1, s__Ventricola sp017521565, 95.0, 80.01, 0.487; GCA_022787165.1, s__Ventricola sp022787165, 95.0, 79.94, 0.484; GCA_004556985.1, s__Ventricola sp004556985, 95.0, 79.7, 0.499; GCA_944362695.1, s__Ventricola sp944362695, 95.0, 79.41, 0.458; GCA_022776785.1, s__Ventricola sp022776785, 95.0, 79.37, 0.472; GCA_017938795.1, s__Ventricola sp017938795, 95.0, 79.24, 0.431; GCA_900542395.1, s__Ventricola sp900542395, 95.0, 79.16, 0.411; GCA_934636105.1, s__Ventricola sp934636105, 95.0, 78.93, 0.388; GCA_018716525.1, s__Ventricola gallistercoris, 95.0, 78.88, 0.364; GCA_934675735.1, s__Ventricola sp934675735, 95.0, 78.79, 0.382; GCA_017547805.1, s__Ventricola sp017547805, 95.0, 78.79, 0.367; GCA_934630975.1, s__Ventricola sp934630975, 95.0, 78.73, 0.379; GCA_944363005.1, s__Ventricola sp944363005, 95.0, 78.63, 0.318; GCA_934631055.1, s__Ventricola sp934631055, 95.0, 78.39, 0.277; GCA_900542445.1, s__Ventricola sp900542445, 95.0, 78.07, 0.329; GCA_934643825.1, s__Ventricola sp934643825, 95.0, 77.56, 0.259; GCA_902781095.1, s__Ventricola sp902781095, 95.0, 77.52, 0.149; GCA_900548125.1, s__Ventricola sp900548125, 95.0, 77.5, 0.227; GCA_018715105.1, s__Ventricola intestinavium, 95.0, 77.39, 0.219; GCA_020025205.1, s__Ventricola sp020025205, 95.0, 77.12, 0.099; GCA_017484085.1, s__Ventricola sp017484085, 95.0, 77.01, 0.143; GCA_002395225.1, s__Ventricola sp002395225, 95.0, 76.92, 0.07; GCA_900313545.1, s__Ventricola sp900313545, 95.0, 76.53, 0.085; GCA_017476605.1, s__Ventricola sp017476605, 95.0, 76.53, 0.05; GCA_902767305.1, s__Ventricola sp902767305, 95.0, 76.37, 0.041; GCA_017458865.1, s__Ventricola sp017458865, 95.0, 76.22, 0.076; GCA_017469025.1, s__Ventricola sp017469025, 95.0, 76.19, 0.038; GCA_024684665.1, s__Ventricola sp024684665, 95.0, 76.1, 0.064; GCA_017460325.1, s__Ventricola sp017460325, 95.0, 75.55, 0.044	36.05	11
L1HIJ2401107-GF01OOE_3_bin.151	d__Bacteria;p__Bacillota_A;c__Clostridia;o__Oscillospirales;f__CAG-272;g__UMGS1312;s__	N/A	N/A	N/A	N/A	N/A	GCA_900550625.1	d__Bacteria;p__Bacillota_A;c__Clostridia;o__Oscillospirales;f__CAG-272;g__UMGS1312;s__UMGS1312 sp900550625	78.2	0.184	d__Bacteria;p__Bacillota_A;c__Clostridia;o__Oscillospirales;f__CAG-272;g__UMGS1312;s__	taxonomic classification defined by topology and ANI	classification based on placement in class-level tree	GCA_934446065.1, s__UMGS1312 sp934446065, 95.0, 77.14, 0.141; GCA_015065335.1, s__UMGS1312 sp015065335, 95.0, 76.95, 0.074	61.07	11
L1HIJ2401107-GF01OOE_3_bin.154	d__Bacteria;p__Bacillota;c__Bacilli;o__RF39;f__UBA660;g__JALELF01;s__	N/A	N/A	N/A	N/A	N/A	GCA_022771715.1	d__Bacteria;p__Bacillota;c__Bacilli;o__RF39;f__UBA660;g__JALELF01;s__JALELF01 sp022771715	76.99	0.224	d__Bacteria;p__Bacillota;c__Bacilli;o__RF39;f__UBA660;g__JALELF01;s__	taxonomic classification defined by topology and ANI	classification based on placement in class-level tree	N/A	77.44	11
L1HIJ2401107-GF01OOE_3_bin.160	d__Bacteria;p__Bacillota_A;c__Clostridia;o__Oscillospirales;f__Oscillospiraceae;g__Faecousia;s__	N/A	N/A	N/A	N/A	N/A	N/A	N/A	N/A	N/A	d__Bacteria;p__Bacillota_A;c__Clostridia;o__Oscillospirales;f__Oscillospiraceae;g__Faecousia;s__	ANI	classification based on placement in class-level tree	GCA_004556205.1, s__Faecousia sp004556205, 95.0, 86.02, 0.389; GCA_015068225.1, s__Faecousia sp015068225, 95.0, 85.61, 0.028; GCA_015067725.1, s__Faecousia sp015067725, 95.0, 84.64, 0.028; GCA_900546915.1, s__Faecousia gallistercoris, 95.0, 84.34, 0.028; GCA_934565775.1, s__Faecousia sp934565775, 95.0, 83.13, 0.111; GCA_016302005.1, s__Faecousia sp016302005, 95.0, 82.22, 0.417; GCA_021199635.1, s__Faecousia sp021199635, 95.0, 81.43, 0.028; GCA_003525905.1, s__Faecousia sp003525905, 95.0, 81.34, 0.306; GCA_900544405.1, s__Faecousia sp900544405, 95.0, 81.15, 0.083; GCA_022770345.1, s__Faecousia sp022770345, 95.0, 80.91, 0.083; GCA_900546415.1, s__Faecousia sp900546415, 95.0, 80.61, 0.222; GCA_016302015.1, s__Faecousia sp016302015, 95.0, 80.43, 0.028; GCA_900544705.1, s__Faecousia sp900544705, 95.0, 80.37, 0.25; GCA_934630495.1, s__Faecousia sp934630495, 95.0, 80.28, 0.25; GCA_015068455.1, s__Faecousia sp015068455, 95.0, 80.21, 0.167; GCA_017429835.1, s__Faecousia sp017429835, 95.0, 80.19, 0.333; GCA_945486035.1, s__Faecousia sp945486035, 95.0, 80.11, 0.028; GCA_020025595.1, s__Faecousia sp020025595, 95.0, 80.06, 0.056; GCA_900551495.1, s__Faecousia sp900551495, 95.0, 80.05, 0.389; GCA_017405865.1, s__Faecousia sp017405865, 95.0, 79.87, 0.306; GCA_934622035.1, s__Faecousia sp934622035, 95.0, 79.87, 0.25; GCA_017473225.1, s__Faecousia sp017473225, 95.0, 79.84, 0.111; GCA_020025545.1, s__Faecousia sp020025545, 95.0, 79.8, 0.056; GCA_019418025.1, s__Faecousia sp019418025, 95.0, 79.67, 0.056; GCA_900544975.1, s__Faecousia sp900544975, 95.0, 79.67, 0.056; GCA_905233385.1, s__Faecousia sp905233385, 95.0, 79.65, 0.333; GCA_934589155.1, s__Faecousia sp934589155, 95.0, 79.63, 0.083; GCA_905235655.1, s__Faecousia sp905235655, 95.0, 79.63, 0.306; GCA_900554705.1, s__Faecousia sp900554705, 95.0, 79.62, 0.306; GCA_934569215.1, s__Faecousia sp934569215, 95.0, 79.51, 0.083; GCA_016296045.1, s__Faecousia sp016296045, 95.0, 79.5, 0.167; GCA_000434635.1, s__Faecousia sp000434635, 95.0, 79.45, 0.139; GCA_017457285.1, s__Faecousia sp017457285, 95.0, 79.44, 0.083; GCA_900762005.1, s__Faecousia sp900762005, 95.0, 79.43, 0.222; GCA_934667815.1, s__Faecousia sp934667815, 95.0, 79.36, 0.306; GCA_934636045.1, s__Faecousia sp934636045, 95.0, 79.17, 0.306; GCA_018712825.1, s__Faecousia excrementipullorum, 95.0, 79.06, 0.028; GCA_017519005.1, s__Faecousia sp017519005, 95.0, 78.98, 0.139; GCA_934668285.1, s__Faecousia sp934668285, 95.0, 78.93, 0.194; GCA_900546075.1, s__Faecousia sp900546075, 95.0, 78.92, 0.167; GCA_017399355.1, s__Faecousia sp017399355, 95.0, 78.92, 0.222; GCA_902795195.1, s__Faecousia sp902795195, 95.0, 78.91, 0.25; GCA_020025515.1, s__Faecousia sp020025515, 95.0, 78.9, 0.056; GCA_017391305.1, s__Faecousia sp017391305, 95.0, 78.9, 0.111; GCA_945635805.1, s__Faecousia sp945635805, 95.0, 78.88, 0.167; GCA_905215665.1, s__Faecousia sp905215665, 95.0, 78.83, 0.194; GCA_017936205.1, s__Faecousia sp017936205, 95.0, 78.74, 0.028; GCA_934569195.1, s__Faecousia sp934569195, 95.0, 78.65, 0.056; GCA_016292255.1, s__Faecousia sp016292255, 95.0, 78.64, 0.111; GCA_902767395.1, s__Faecousia sp902767395, 95.0, 78.61, 0.083; GCA_018715805.1, s__Faecousia intestinigallinarum, 95.0, 78.61, 0.083; GCA_902795095.1, s__Faecousia sp902795095, 95.0, 78.54, 0.083; GCA_934654755.1, s__Faecousia sp934654755, 95.0, 78.49, 0.194; GCA_024404825.1, s__Faecousia sp024404825, 95.0, 78.42, 0.111; GCA_022781505.1, s__Faecousia sp022781505, 95.0, 78.41, 0.139; GCA_900548795.1, s__Faecousia sp900548795, 95.0, 78.36, 0.278; GCA_900315595.1, s__Faecousia sp900315595, 95.0, 78.32, 0.222; GCA_934615645.1, s__Faecousia sp934615645, 95.0, 78.25, 0.139; GCA_017429325.1, s__Faecousia sp017429325, 95.0, 78.25, 0.139; GCA_934645175.1, s__Faecousia sp934645175, 95.0, 78.23, 0.167; GCA_900545515.1, s__Faecousia sp000435995, 95.0, 78.21, 0.083; GCA_017541995.1, s__Faecousia sp017541995, 95.0, 78.17, 0.139; GCA_934569225.1, s__Faecousia sp934569225, 95.0, 77.98, 0.167; GCA_945487445.1, s__Faecousia sp945487445, 95.0, 77.93, 0.111; GCA_944385535.1, s__Faecousia sp944385535, 95.0, 77.9, 0.056; GCA_015067565.1, s__Faecousia sp015067565, 95.0, 77.86, 0.194; GCA_018713285.1, s__Faecousia excrementigallinarum, 95.0, 77.81, 0.139; GCA_900769995.1, s__Faecousia sp900769995, 95.0, 77.8, 0.222; GCA_016282135.1, s__Faecousia sp016282135, 95.0, 77.79, 0.139; GCA_017577345.1, s__Faecousia sp017577345, 95.0, 77.62, 0.167; GCA_017456645.1, s__Faecousia sp017456645, 95.0, 77.61, 0.083; GCA_017461445.1, s__Faecousia sp017461445, 95.0, 77.59, 0.111; GCA_017425545.1, s__Faecousia sp017425545, 95.0, 77.56, 0.139; GCA_017473455.1, s__Faecousia sp017473455, 95.0, 77.47, 0.083; GCA_020025575.1, s__Faecousia sp020025575, 95.0, 77.4, 0.056; GCA_017419715.1, s__Faecousia sp017419715, 95.0, 77.34, 0.139; GCA_910589155.1, s__Faecousia sp910589155, 95.0, 77.33, 0.111; GCA_900316335.1, s__Faecousia sp900316335, 95.0, 77.15, 0.194; GCA_015067585.1, s__Faecousia sp015067585, 95.0, 77.15, 0.056; GCA_017614755.1, s__Faecousia sp017614755, 95.0, 77.04, 0.083; GCA_902767915.1, s__Faecousia sp902767915, 95.0, 77.03, 0.111; GCA_004555705.1, s__Faecousia sp004555705, 95.0, 76.98, 0.139; GCA_018712145.1, s__Faecousia faecigallinarum, 95.0, 76.96, 0.083; GCA_934667865.1, s__Faecousia sp934667865, 95.0, 76.84, 0.139; GCA_017540945.1, s__Faecousia sp017540945, 95.0, 76.72, 0.111; GCA_015068235.1, s__Faecousia sp015068235, 95.0, 76.72, 0.167; GCA_022774865.1, s__Faecousia sp022774865, 95.0, 76.6, 0.194; GCA_017543225.1, s__Faecousia sp017543225, 95.0, 76.37, 0.167; GCA_017622295.1, s__Faecousia sp017622295, 95.0, 76.27, 0.139; GCA_017481325.1, s__Faecousia sp017481325, 95.0, 75.83, 0.139; GCA_905205195.1, s__Faecousia sp900762935, 95.0, 75.68, 0.111; GCA_015067605.1, s__Faecousia sp015067605, 95.0, 74.98, 0.028; GCA_015068305.1, s__Faecousia sp015068305, 95.0, 74.68, 0.056; GCA_002372735.1, s__Faecousia sp002372735, 95.0, 74.61, 0.056; GCA_020025535.1, s__Faecousia sp020025535, 95.0, 74.6, 0.028; GCA_017936985.1, s__Faecousia sp017936985, 95.0, 74.57, 0.028; GCA_934572365.1, s__Faecousia sp934572365, 95.0, 74.53, 0.083; GCA_017632035.1, s__Faecousia sp017632035, 95.0, 74.44, 0.028	36.94	11
L1HIJ2401107-GF01OOE_3_bin.164	d__Bacteria;p__Bacillota_A;c__Clostridia;o__Oscillospirales;f__Oscillospiraceae;g__Faecousia;s__	N/A	N/A	N/A	N/A	N/A	GCA_015067585.1	d__Bacteria;p__Bacillota_A;c__Clostridia;o__Oscillospirales;f__Oscillospiraceae;g__Faecousia;s__Faecousia sp015067585	91.75	0.929	d__Bacteria;p__Bacillota_A;c__Clostridia;o__Oscillospirales;f__Oscillospiraceae;g__Faecousia;s__	taxonomic classification defined by topology and ANI	classification based on placement in class-level tree	GCA_900769995.1, s__Faecousia sp900769995, 95.0, 82.89, 0.036; GCA_017473225.1, s__Faecousia sp017473225, 95.0, 82.72, 0.036; GCA_934630495.1, s__Faecousia sp934630495, 95.0, 82.09, 0.036; GCA_022774865.1, s__Faecousia sp022774865, 95.0, 81.46, 0.071; GCA_017537045.1, s__Faecousia sp017537045, 95.0, 81.41, 0.036; GCA_945635805.1, s__Faecousia sp945635805, 95.0, 81.16, 0.071; GCA_017457285.1, s__Faecousia sp017457285, 95.0, 80.95, 0.071; GCA_017540945.1, s__Faecousia sp017540945, 95.0, 80.69, 0.071; GCA_902795195.1, s__Faecousia sp902795195, 95.0, 80.69, 0.071; GCA_002372735.1, s__Faecousia sp002372735, 95.0, 80.62, 0.071; GCA_934667815.1, s__Faecousia sp934667815, 95.0, 80.29, 0.071; GCA_905215665.1, s__Faecousia sp905215665, 95.0, 80.27, 0.036; GCA_934654755.1, s__Faecousia sp934654755, 95.0, 80.19, 0.036; GCA_945487445.1, s__Faecousia sp945487445, 95.0, 79.93, 0.036; GCA_902767915.1, s__Faecousia sp902767915, 95.0, 79.77, 0.071; GCA_934622035.1, s__Faecousia sp934622035, 95.0, 79.75, 0.071; GCA_902795095.1, s__Faecousia sp902795095, 95.0, 79.6, 0.5; GCA_017419715.1, s__Faecousia sp017419715, 95.0, 79.06, 0.071; GCA_900544405.1, s__Faecousia sp900544405, 95.0, 78.85, 0.036; GCA_022770345.1, s__Faecousia sp022770345, 95.0, 78.85, 0.036; GCA_017399355.1, s__Faecousia sp017399355, 95.0, 78.71, 0.107; GCA_900546415.1, s__Faecousia sp900546415, 95.0, 78.66, 0.036; GCA_934668285.1, s__Faecousia sp934668285, 95.0, 78.66, 0.036; GCA_004555705.1, s__Faecousia sp004555705, 95.0, 78.64, 0.143; GCA_017429835.1, s__Faecousia sp017429835, 95.0, 78.59, 0.107; GCA_017405865.1, s__Faecousia sp017405865, 95.0, 78.58, 0.071; GCA_905235655.1, s__Faecousia sp905235655, 95.0, 78.37, 0.071; GCA_900316335.1, s__Faecousia sp900316335, 95.0, 78.36, 0.143; GCA_017622295.1, s__Faecousia sp017622295, 95.0, 78.26, 0.107; GCA_016302005.1, s__Faecousia sp016302005, 95.0, 78.25, 0.107; GCA_015068455.1, s__Faecousia sp015068455, 95.0, 78.19, 0.5; GCA_017481325.1, s__Faecousia sp017481325, 95.0, 78.14, 0.107; GCA_017541995.1, s__Faecousia sp017541995, 95.0, 78.1, 0.143; GCA_021199635.1, s__Faecousia sp021199635, 95.0, 78.05, 0.071; GCA_016292255.1, s__Faecousia sp016292255, 95.0, 77.88, 0.107; GCA_900762005.1, s__Faecousia sp900762005, 95.0, 77.87, 0.071; GCA_017391305.1, s__Faecousia sp017391305, 95.0, 77.86, 0.071; GCA_004556205.1, s__Faecousia sp004556205, 95.0, 77.69, 0.071; GCA_017936205.1, s__Faecousia sp017936205, 95.0, 77.69, 0.071; GCA_900545515.1, s__Faecousia sp000435995, 95.0, 77.46, 0.071; GCA_019418025.1, s__Faecousia sp019418025, 95.0, 77.36, 0.143; GCA_934636045.1, s__Faecousia sp934636045, 95.0, 77.32, 0.107; GCA_015067605.1, s__Faecousia sp015067605, 95.0, 77.3, 0.071; GCA_018712825.1, s__Faecousia excrementipullorum, 95.0, 77.21, 0.036; GCA_016282135.1, s__Faecousia sp016282135, 95.0, 77.18, 0.143; GCA_017612935.1, s__Faecousia sp017612935, 95.0, 77.16, 0.071; GCA_017614755.1, s__Faecousia sp017614755, 95.0, 77.06, 0.143; GCA_017456645.1, s__Faecousia sp017456645, 95.0, 77.05, 0.036; GCA_900551495.1, s__Faecousia sp900551495, 95.0, 77.02, 0.107; GCA_017461445.1, s__Faecousia sp017461445, 95.0, 77.01, 0.25; GCA_020025515.1, s__Faecousia sp020025515, 95.0, 77.0, 0.036; GCA_022781505.1, s__Faecousia sp022781505, 95.0, 76.95, 0.107; GCA_934589155.1, s__Faecousia sp934589155, 95.0, 76.92, 0.143; GCA_934645175.1, s__Faecousia sp934645175, 95.0, 76.89, 0.036; GCA_900548795.1, s__Faecousia sp900548795, 95.0, 76.89, 0.036; GCA_017429325.1, s__Faecousia sp017429325, 95.0, 76.89, 0.036; GCA_017519005.1, s__Faecousia sp017519005, 95.0, 76.84, 0.107; GCA_016302015.1, s__Faecousia sp016302015, 95.0, 76.8, 0.071; GCA_905205195.1, s__Faecousia sp900762935, 95.0, 76.78, 0.071; GCA_934615645.1, s__Faecousia sp934615645, 95.0, 76.73, 0.107; GCA_944385535.1, s__Faecousia sp944385535, 95.0, 76.71, 0.036; GCA_900315595.1, s__Faecousia sp900315595, 95.0, 76.71, 0.036; GCA_020025575.1, s__Faecousia sp020025575, 95.0, 76.71, 0.036; GCA_934572365.1, s__Faecousia sp934572365, 95.0, 76.71, 0.143; GCA_017543225.1, s__Faecousia sp017543225, 95.0, 76.7, 0.107; GCA_900544705.1, s__Faecousia sp900544705, 95.0, 76.7, 0.107; GCA_000434635.1, s__Faecousia sp000434635, 95.0, 76.66, 0.071; GCA_017577345.1, s__Faecousia sp017577345, 95.0, 76.45, 0.107; GCA_020025545.1, s__Faecousia sp020025545, 95.0, 76.35, 0.179; GCA_934569225.1, s__Faecousia sp934569225, 95.0, 76.26, 0.143; GCA_905233385.1, s__Faecousia sp905233385, 95.0, 76.13, 0.179; GCA_902767395.1, s__Faecousia sp902767395, 95.0, 76.1, 0.071; GCA_018715805.1, s__Faecousia intestinigallinarum, 95.0, 76.06, 0.071; GCA_900546075.1, s__Faecousia sp900546075, 95.0, 75.85, 0.107; GCA_015068305.1, s__Faecousia sp015068305, 95.0, 75.77, 0.071; GCA_934667865.1, s__Faecousia sp934667865, 95.0, 75.73, 0.071; GCA_018713285.1, s__Faecousia excrementigallinarum, 95.0, 75.73, 0.107; GCA_020025595.1, s__Faecousia sp020025595, 95.0, 75.7, 0.071; GCA_934569195.1, s__Faecousia sp934569195, 95.0, 75.68, 0.071; GCA_945486035.1, s__Faecousia sp945486035, 95.0, 75.58, 0.107; GCA_900554705.1, s__Faecousia sp900554705, 95.0, 75.55, 0.071; GCA_024404825.1, s__Faecousia sp024404825, 95.0, 75.42, 0.107; GCA_015067565.1, s__Faecousia sp015067565, 95.0, 75.41, 0.107; GCA_015068225.1, s__Faecousia sp015068225, 95.0, 75.2, 0.107; GCA_018712145.1, s__Faecousia faecigallinarum, 95.0, 75.17, 0.143; GCA_900546915.1, s__Faecousia gallistercoris, 95.0, 74.7, 0.071; GCA_003525905.1, s__Faecousia sp003525905, 95.0, 74.64, 0.071; GCA_934565775.1, s__Faecousia sp934565775, 95.0, 74.64, 0.036; GCA_934569215.1, s__Faecousia sp934569215, 95.0, 74.62, 0.036; GCA_015068235.1, s__Faecousia sp015068235, 95.0, 74.59, 0.107; GCA_017473455.1, s__Faecousia sp017473455, 95.0, 74.57, 0.071; GCA_017936985.1, s__Faecousia sp017936985, 95.0, 74.57, 0.002; GCA_910589155.1, s__Faecousia sp910589155, 95.0, 74.53, 0.071; GCA_017632035.1, s__Faecousia sp017632035, 95.0, 74.53, 0.071	32.91	11
L1HIJ2401107-GF01OOE_3_bin.165	d__Bacteria;p__Bacillota_A;c__Clostridia;o__Oscillospirales;f__Acutalibacteraceae;g__UBA1081;s__	N/A	N/A	N/A	N/A	N/A	N/A	N/A	N/A	N/A	d__Bacteria;p__Bacillota_A;c__Clostridia;o__Oscillospirales;f__Acutalibacteraceae;g__UBA1081;s__	taxonomic classification defined by topology and ANI	classification based on placement in class-level tree	GCA_017465825.1, s__UBA1081 sp017465825, 95.0, 80.23, 0.235; GCA_944412445.1, s__UBA1081 sp944412445, 95.0, 80.14, 0.235; GCA_017473925.1, s__UBA1081 sp017473925, 95.0, 79.88, 0.412; GCA_021200555.1, s__UBA1081 sp021200555, 95.0, 79.61, 0.176; GCA_017631795.1, s__UBA1081 sp017631795, 95.0, 78.82, 0.353; GCA_022763825.1, s__UBA1081 sp022763825, 95.0, 77.06, 0.176; GCA_900314355.1, s__UBA1081 sp900314355, 95.0, 76.52, 0.059; GCA_017549285.1, s__UBA1081 sp017549285, 95.0, 76.45, 0.529; GCA_017531385.1, s__UBA1081 sp017531385, 95.0, 76.3, 0.294; GCA_017549665.1, s__UBA1081 sp017549665, 95.0, 75.74, 0.235; GCA_900543395.1, s__UBA1081 sp900543395, 95.0, 74.54, 0.059; GCA_002431305.1, s__UBA1081 sp002431305, 95.0, 74.52, 0.059	35.91	11
L1HIJ2401107-GF01OOE_3_bin.20	d__Bacteria;p__Bacillota_A;c__Clostridia;o__Oscillospirales;f__Acutalibacteraceae;g__CAG-177;s__	N/A	N/A	N/A	N/A	N/A	GCA_900771185.1	d__Bacteria;p__Bacillota_A;c__Clostridia;o__Oscillospirales;f__Acutalibacteraceae;g__CAG-177;s__CAG-177 sp900771185	94.52	0.842	d__Bacteria;p__Bacillota_A;c__Clostridia;o__Oscillospirales;f__Acutalibacteraceae;g__CAG-177;s__	taxonomic classification defined by topology and ANI	classification based on placement in class-level tree	GCA_902787025.1, s__CAG-177 sp902787025, 95.0, 80.09, 0.158; GCA_000431775.1, s__CAG-177 sp000431775, 95.0, 79.34, 0.079; GCA_017519685.1, s__CAG-177 sp017519685, 95.0, 78.85, 0.026; GCA_017549105.1, s__CAG-177 sp017549105, 95.0, 78.74, 0.026; GCA_024697575.1, s__CAG-177 sp024697575, 95.0, 78.56, 0.053; GCA_024404025.1, s__CAG-177 sp024404025, 95.0, 78.5, 0.079; GCA_002451755.1, s__CAG-177 sp002451755, 95.0, 78.44, 0.368; GCA_002438685.1, s__CAG-177 sp002438685, 95.0, 78.39, 0.316; GCA_016280595.1, s__CAG-177 sp016280595, 95.0, 77.89, 0.079; GCA_003514385.1, s__CAG-177 sp003514385, 95.0, 77.83, 0.447; GCA_017407995.1, s__CAG-177 sp017407995, 95.0, 77.66, 0.421; GCA_003538135.1, s__CAG-177 sp003538135, 95.0, 77.64, 0.316; GCA_900770255.1, s__CAG-177 sp900770255, 95.0, 77.63, 0.395; GCA_017410195.1, s__CAG-177 sp017410195, 95.0, 77.6, 0.079; GCA_024692685.1, s__CAG-177 sp024692685, 95.0, 77.22, 0.053; GCA_017623615.1, s__CAG-177 sp017623615, 95.0, 77.22, 0.105; GCA_905235625.1, s__CAG-177 sp905235625, 95.0, 77.18, 0.053; GCA_016297555.1, s__CAG-177 sp016297555, 95.0, 77.14, 0.105; GCA_017428525.1, s__CAG-177 sp017428525, 95.0, 76.94, 0.053; GCA_017548045.1, s__CAG-177 sp017548045, 95.0, 76.88, 0.079; GCA_900319455.1, s__CAG-177 sp900319455, 95.0, 76.75, 0.053; GCA_902792905.1, s__CAG-177 sp902792905, 95.0, 76.75, 0.053; GCA_024404015.1, s__CAG-177 sp024404015, 95.0, 76.69, 0.053; GCA_017435385.1, s__CAG-177 sp017435385, 95.0, 76.34, 0.079; GCA_017473165.1, s__CAG-177 sp017473165, 95.0, 76.24, 0.105; GCA_016295895.1, s__CAG-177 sp016295895, 95.0, 76.17, 0.105; GCA_002315935.1, s__CAG-177 sp002315935, 95.0, 75.94, 0.053; GCA_017938985.1, s__CAG-177 sp017938985, 95.0, 75.87, 0.105; GCA_017466365.1, s__CAG-177 sp017466365, 95.0, 75.86, 0.053; GCA_016282855.1, s__CAG-177 sp016282855, 95.0, 75.86, 0.053; GCA_017409265.1, s__CAG-177 sp017409265, 95.0, 75.81, 0.105; GCA_016288315.1, s__CAG-177 sp016288315, 95.0, 75.74, 0.053; GCA_017532185.1, s__CAG-177 sp017532185, 95.0, 75.73, 0.053; GCA_017403185.1, s__CAG-177 sp017403185, 95.0, 75.72, 0.132; GCA_017534365.1, s__CAG-177 sp017534365, 95.0, 75.44, 0.079; GCA_017430535.1, s__CAG-177 sp017430535, 95.0, 75.44, 0.079; GCA_015066625.1, s__CAG-177 sp015066625, 95.0, 75.24, 0.105; GCA_015065965.1, s__CAG-177 sp015065965, 95.0, 74.7, 0.053; GCA_017630695.1, s__CAG-177 sp017630695, 95.0, 74.62, 0.026; GCA_024404065.1, s__CAG-177 sp024404065, 95.0, 74.6, 0.026; GCA_017517665.1, s__CAG-177 sp017517665, 95.0, 74.59, 0.079; GCA_017550895.1, s__CAG-177 sp017550895, 95.0, 74.58, 0.053; GCA_016285645.1, s__CAG-177 sp016285645, 95.0, 74.58, 0.079; GCA_017502085.1, s__CAG-177 sp017502085, 95.0, 74.57, 0.026; GCA_017428625.1, s__CAG-177 sp017428625, 95.0, 74.52, 0.053; GCA_017409845.1, s__CAG-177 sp017409845, 95.0, 74.52, 0.053; GCA_017397105.1, s__CAG-177 sp017397105, 95.0, 74.46, 0.026; GCA_002309055.1, s__CAG-177 sp002309055, 95.0, 74.46, 0.026	45.9	11
L1HIJ2401107-GF01OOE_3_bin.23	d__Bacteria;p__Bacillota_A;c__Clostridia;o__Oscillospirales;f__Oscillospiraceae;g__Limivicinus;s__	N/A	N/A	N/A	N/A	N/A	N/A	N/A	N/A	N/A	d__Bacteria;p__Bacillota_A;c__Clostridia;o__Oscillospirales;f__Oscillospiraceae;g__Limivicinus;s__	ANI	classification based on placement in class-level tree	GCA_017465025.1, s__Limivicinus sp017465025, 95.0, 78.94, 0.302; GCA_022782265.1, s__Limivicinus sp022782265, 95.0, 78.9, 0.226; GCA_017398685.1, s__Limivicinus sp017398685, 95.0, 78.89, 0.28; GCA_004560305.1, s__Limivicinus sp004560305, 95.0, 78.65, 0.262; GCA_934572335.1, s__Limivicinus sp934572335, 95.0, 78.41, 0.138; GCA_900549865.1, s__Limivicinus sp900549865, 95.0, 78.36, 0.145; GCA_022787565.1, s__Limivicinus sp022787565, 95.0, 78.28, 0.201; GCA_900547315.1, s__Limivicinus sp900547315, 95.0, 78.27, 0.168; GCA_017470325.1, s__Limivicinus sp017470325, 95.0, 78.26, 0.162; GCA_934573855.1, s__Limivicinus sp934573855, 95.0, 78.24, 0.139; GCA_900549645.1, s__Limivicinus sp900549645, 95.0, 78.17, 0.158; GCA_902778115.1, s__Limivicinus sp902778115, 95.0, 78.08, 0.144; GCA_905233785.1, s__Limivicinus sp905233785, 95.0, 78.08, 0.128; GCA_003150355.1, s__Limivicinus sp003150355, 95.0, 78.07, 0.132; GCA_900549545.1, s__Limivicinus sp900549545, 95.0, 78.07, 0.139; GCA_900319275.1, s__Limivicinus sp900319275, 95.0, 78.06, 0.089; GCA_900319835.1, s__Limivicinus sp900319835, 95.0, 78.04, 0.153; GCA_900546515.1, s__Limivicinus sp900546515, 95.0, 78.03, 0.154; GCA_900319635.1, s__Limivicinus sp900319635, 95.0, 78.0, 0.169; GCA_017545165.1, s__Limivicinus sp017545165, 95.0, 77.98, 0.13; GCA_002431965.1, s__Limivicinus sp002431965, 95.0, 77.98, 0.162; GCA_900316255.1, s__Limivicinus sp900316255, 95.0, 77.95, 0.152; GCA_902801295.1, s__Limivicinus sp902801295, 95.0, 77.93, 0.154; GCA_944385175.1, s__Limivicinus sp944385175, 95.0, 77.91, 0.148; GCA_934573735.1, s__Limivicinus sp934573735, 95.0, 77.9, 0.158; GCA_902774015.1, s__Limivicinus sp902774015, 95.0, 77.89, 0.144; GCA_902785115.1, s__Limivicinus sp902785115, 95.0, 77.88, 0.144; GCA_902778285.1, s__Limivicinus sp902778285, 95.0, 77.88, 0.148; GCA_902791215.1, s__Limivicinus sp902791215, 95.0, 77.87, 0.129; GCA_902775985.1, s__Limivicinus sp902775985, 95.0, 77.87, 0.144; GCA_934591725.1, s__Limivicinus sp934591725, 95.0, 77.86, 0.135; GCA_934572325.1, s__Limivicinus sp934572325, 95.0, 77.86, 0.144; GCA_944385125.1, s__Limivicinus sp944385125, 95.0, 77.85, 0.151; GCA_934590505.1, s__Limivicinus sp934590505, 95.0, 77.85, 0.115; GCA_944385705.1, s__Limivicinus sp944385705, 95.0, 77.83, 0.174; GCA_902795045.1, s__Limivicinus sp902795045, 95.0, 77.83, 0.125; GCA_902778275.1, s__Limivicinus sp902778275, 95.0, 77.8, 0.179; GCA_002320035.1, s__Limivicinus sp002320035, 95.0, 77.78, 0.164; GCA_900319465.1, s__Limivicinus sp900319465, 95.0, 77.77, 0.168; GCA_900754515.1, s__Limivicinus sp900754515, 95.0, 77.77, 0.131; GCA_002450075.1, s__Limivicinus sp002450075, 95.0, 77.76, 0.147; GCA_902765595.1, s__Limivicinus sp002350825, 95.0, 77.72, 0.179; GCA_017430985.1, s__Limivicinus sp017430985, 95.0, 77.71, 0.143; GCA_902799075.1, s__Limivicinus sp902799075, 95.0, 77.71, 0.13; GCA_017410425.1, s__Limivicinus sp017410425, 95.0, 77.7, 0.171; GCA_902787755.1, s__Limivicinus sp902787755, 95.0, 77.69, 0.153; GCA_018711755.1, s__Limivicinus faecipullorum, 95.0, 77.68, 0.172; GCA_900316205.1, s__Limivicinus sp900316205, 95.0, 77.68, 0.164; GCA_934565615.1, s__Limivicinus sp934565615, 95.0, 77.67, 0.124; GCA_902775355.1, s__Limivicinus sp902775355, 95.0, 77.61, 0.144; GCA_017477695.1, s__Limivicinus sp017477695, 95.0, 77.61, 0.146; GCA_017434755.1, s__Limivicinus sp017434755, 95.0, 77.61, 0.08; GCA_902779945.1, s__Limivicinus sp902779945, 95.0, 77.59, 0.119; GCA_017428565.1, s__Limivicinus sp017428565, 95.0, 77.59, 0.157; GCA_900320595.1, s__Limivicinus sp900320595, 95.0, 77.58, 0.139; GCA_900319935.1, s__Limivicinus sp900319935, 95.0, 77.58, 0.123; GCA_934589325.1, s__Limivicinus sp934589325, 95.0, 77.54, 0.126; GCA_017469115.1, s__Limivicinus sp017469115, 95.0, 77.54, 0.054; GCA_902786615.1, s__Limivicinus sp902786615, 95.0, 77.54, 0.129; GCA_905233595.1, s__Limivicinus sp905233595, 95.0, 77.53, 0.153; GCA_002371675.1, s__Limivicinus sp002371675, 95.0, 77.51, 0.13; GCA_020025715.1, s__Limivicinus sp020025715, 95.0, 77.5, 0.107; GCA_017403885.1, s__Limivicinus sp017403885, 95.0, 77.49, 0.104; GCA_002315275.1, s__Limivicinus sp002315275, 95.0, 77.48, 0.093; GCA_017458085.1, s__Limivicinus sp017458085, 95.0, 77.46, 0.147; GCA_900549485.1, s__Limivicinus sp900549485, 95.0, 77.46, 0.118; GCA_017458065.1, s__Limivicinus sp017458065, 95.0, 77.45, 0.113; GCA_902785905.1, s__Limivicinus sp902785905, 95.0, 77.41, 0.107; GCA_900320465.1, s__Limivicinus sp900320465, 95.0, 77.41, 0.127; GCA_902798545.1, s__Limivicinus sp902798545, 95.0, 77.36, 0.094; GCA_934572355.1, s__Limivicinus sp934572355, 95.0, 77.36, 0.105; GCA_900321275.1, s__Limivicinus sp900321275, 95.0, 77.35, 0.14; GCA_017627975.1, s__Limivicinus sp017627975, 95.0, 77.34, 0.093; GCA_002493305.1, s__Limivicinus sp002493305, 95.0, 77.33, 0.135; GCA_024403095.1, s__Limivicinus sp024403095, 95.0, 77.31, 0.116; GCA_902802215.1, s__Limivicinus sp902802215, 95.0, 77.31, 0.133; GCA_902761635.1, s__Limivicinus sp902761635, 95.0, 77.3, 0.131; GCA_017552325.1, s__Limivicinus sp017552325, 95.0, 77.29, 0.091; GCA_900319695.1, s__Limivicinus sp900319695, 95.0, 77.28, 0.116; GCA_017444665.1, s__Limivicinus sp017444665, 95.0, 77.26, 0.121; GCA_024691985.1, s__Limivicinus sp024691985, 95.0, 77.26, 0.121; GCA_902790375.1, s__Limivicinus sp902790375, 95.0, 77.23, 0.13; GCA_902761055.1, s__Limivicinus sp902761055, 95.0, 77.19, 0.123; GCA_020025675.1, s__Limivicinus sp020025675, 95.0, 77.18, 0.08; GCA_902793285.1, s__Limivicinus sp902793285, 95.0, 77.14, 0.12; GCA_902789745.1, s__Limivicinus sp902789745, 95.0, 77.1, 0.13; GCA_944387735.1, s__Limivicinus sp944387735, 95.0, 77.08, 0.148; GCA_020025655.1, s__Limivicinus sp020025655, 95.0, 77.03, 0.08; GCA_017449185.1, s__Limivicinus sp017449185, 95.0, 77.0, 0.13; GCA_017447645.1, s__Limivicinus sp017447645, 95.0, 76.95, 0.124; GCA_017535865.1, s__Limivicinus sp017535865, 95.0, 76.93, 0.119; GCA_017632775.1, s__Limivicinus sp017632775, 95.0, 76.92, 0.084; GCA_017395085.1, s__Limivicinus sp017395085, 95.0, 76.91, 0.064; GCA_017518225.1, s__Limivicinus sp017518225, 95.0, 76.89, 0.125; GCA_024685535.1, s__Limivicinus sp024685535, 95.0, 76.84, 0.07; GCA_024690695.1, s__Limivicinus sp024690695, 95.0, 76.76, 0.095; GCA_902783825.1, s__Limivicinus sp902783825, 95.0, 76.74, 0.172; GCA_017550765.1, s__Limivicinus sp017550765, 95.0, 76.63, 0.089; GCA_017432615.1, s__Limivicinus sp017432615, 95.0, 76.62, 0.057; GCA_902766405.1, s__Limivicinus sp902766405, 95.0, 76.54, 0.075	85.86	11
L1HIJ2401107-GF01OOE_3_bin.25	d__Bacteria;p__Bacillota_A;c__Clostridia;o__Peptostreptococcales;f__Anaerovoracaceae;g__CAG-238;s__CAG-238 sp945644815	GCA_945644815.1	95	d__Bacteria;p__Bacillota_A;c__Clostridia;o__Peptostreptococcales;f__Anaerovoracaceae;g__CAG-238;s__CAG-238 sp945644815	99.29	0.913	GCA_945644815.1	d__Bacteria;p__Bacillota_A;c__Clostridia;o__Peptostreptococcales;f__Anaerovoracaceae;g__CAG-238;s__CAG-238 sp945644815	99.29	0.913	d__Bacteria;p__Bacillota_A;c__Clostridia;o__Peptostreptococcales;f__Anaerovoracaceae;g__CAG-238;s__	taxonomic classification defined by topology and ANI	topological placement and ANI have congruent species assignments	GCA_022787405.1, s__CAG-238 sp022787405, 95.0, 81.72, 0.546; GCA_945828095.1, s__CAG-238 sp945828095, 95.0, 81.63, 0.613; GCA_016302545.1, s__CAG-238 sp016302545, 95.0, 81.29, 0.583; GCA_927797855.1, s__CAG-238 sp927797855, 95.0, 80.82, 0.593; GCA_900754805.1, s__CAG-238 sp900754805, 95.0, 78.91, 0.109; GCA_934233735.1, s__CAG-238 sp934233735, 95.0, 78.72, 0.184; GCA_017436705.1, s__CAG-238 sp017436705, 95.0, 78.47, 0.248; GCA_000435615.1, s__CAG-238 sp000435615, 95.0, 78.46, 0.192; GCA_900542245.1, s__CAG-238 sp900542245, 95.0, 78.36, 0.127; GCA_934277655.1, s__CAG-238 sp934277655, 95.0, 78.34, 0.111; GCA_934271235.1, s__CAG-238 sp934271235, 95.0, 78.18, 0.104; GCA_017397825.1, s__CAG-238 sp017397825, 95.0, 77.79, 0.229; GCA_002439735.1, s__CAG-238 sp002439735, 95.0, 77.74, 0.117; GCA_900551415.1, s__CAG-238 sp900551415, 95.0, 77.4, 0.106	95.83	11
L1HIJ2401107-GF01OOE_3_bin.31	d__Bacteria;p__Bacillota_A;c__Clostridia;o__Christensenellales;f__CAG-74;g__CAKUFA01;s__	N/A	N/A	N/A	N/A	N/A	GCA_934647165.1	d__Bacteria;p__Bacillota_A;c__Clostridia;o__Christensenellales;f__CAG-74;g__CAKUFA01;s__CAKUFA01 sp934647165	78.1	0.202	d__Bacteria;p__Bacillota_A;c__Clostridia;o__Christensenellales;f__CAG-74;g__CAKUFA01;s__	taxonomic classification defined by topology and ANI	classification based on placement in class-level tree	N/A	85.34	11
L1HIJ2401107-GF01OOE_3_bin.35	d__Bacteria;p__Bacillota_A;c__Clostridia;o__Christensenellales;f__CAG-74;g__UBA1224;s__	N/A	N/A	N/A	N/A	N/A	GCA_017398245.1	d__Bacteria;p__Bacillota_A;c__Clostridia;o__Christensenellales;f__CAG-74;g__UBA1224;s__UBA1224 sp017398245	83.72	0.661	d__Bacteria;p__Bacillota_A;c__Clostridia;o__Christensenellales;f__CAG-74;g__UBA1224;s__	taxonomic classification defined by topology and ANI	classification based on placement in class-level tree	GCA_902782795.1, s__UBA1224 sp902782795, 95.0, 77.77, 0.205; GCA_002309235.1, s__UBA1224 sp002309235, 95.0, 76.85, 0.146	55.49	11
L1HIJ2401107-GF01OOE_3_bin.39	d__Bacteria;p__Bacteroidota;c__Bacteroidia;o__Bacteroidales;f__Paludibacteraceae;g__RF16;s__RF16 sp017507715	GCA_017507715.1	95	d__Bacteria;p__Bacteroidota;c__Bacteroidia;o__Bacteroidales;f__Paludibacteraceae;g__RF16;s__RF16 sp017507715	98.01	0.815	GCA_017507715.1	d__Bacteria;p__Bacteroidota;c__Bacteroidia;o__Bacteroidales;f__Paludibacteraceae;g__RF16;s__RF16 sp017507715	98.01	0.815	d__Bacteria;p__Bacteroidota;c__Bacteroidia;o__Bacteroidales;f__Paludibacteraceae;g__RF16;s__	taxonomic classification defined by topology and ANI	topological placement and ANI have congruent species assignments	GCA_902769535.1, s__RF16 sp902769535, 95.0, 83.25, 0.572; GCA_945828585.1, s__RF16 sp945828585, 95.0, 80.92, 0.409; GCA_002354055.1, s__RF16 sp002354055, 95.0, 80.9, 0.439; GCA_902762355.1, s__RF16 sp902762355, 95.0, 80.84, 0.446; GCA_017394705.1, s__RF16 sp017394705, 95.0, 80.7, 0.345; GCA_900319105.1, s__RF16 sp900319105, 95.0, 80.7, 0.423; GCA_900316845.1, s__RF16 sp900316845, 95.0, 80.53, 0.41; GCA_016302585.1, s__RF16 sp016302585, 95.0, 80.51, 0.373; GCA_021152555.1, s__RF16 sp021152555, 95.0, 80.44, 0.323; GCA_017478035.1, s__RF16 sp017478035, 95.0, 80.41, 0.363; GCA_002394395.1, s__RF16 sp002394395, 95.0, 80.36, 0.344; GCA_900317885.1, s__RF16 sp900317885, 95.0, 80.33, 0.397; GCA_900321005.1, s__RF16 sp900321005, 95.0, 80.23, 0.393; GCA_902799705.1, s__RF16 sp902799705, 95.0, 80.2, 0.404; GCA_902799875.1, s__RF16 sp902799875, 95.0, 80.19, 0.417; GCA_002373505.1, s__RF16 sp002373505, 95.0, 80.18, 0.459; GCA_902799555.1, s__RF16 sp902799555, 95.0, 80.07, 0.407; GCA_905233255.1, s__RF16 sp905233255, 95.0, 80.01, 0.401; GCA_902798385.1, s__RF16 sp902798385, 95.0, 80.01, 0.419; GCA_017448985.1, s__RF16 sp017448985, 95.0, 79.97, 0.393; GCA_017447875.1, s__RF16 sp017447875, 95.0, 79.91, 0.357; GCA_902799185.1, s__RF16 sp902799185, 95.0, 79.88, 0.357; GCA_902800525.1, s__RF16 sp902800525, 95.0, 79.86, 0.381; GCA_900318245.1, s__RF16 sp900318245, 95.0, 79.82, 0.435; GCA_902778935.1, s__RF16 sp902778935, 95.0, 79.81, 0.412; GCA_900319005.1, s__RF16 sp900319005, 95.0, 79.78, 0.344; GCA_900321605.1, s__RF16 sp900321605, 95.0, 79.76, 0.391; GCA_902780235.1, s__RF16 sp902780235, 95.0, 79.68, 0.394; GCA_902798015.1, s__RF16 sp902798015, 95.0, 79.67, 0.38; GCA_900319035.1, s__RF16 sp900319035, 95.0, 79.59, 0.402; GCA_002369075.1, s__RF16 sp002369075, 95.0, 79.58, 0.342; GCA_017471285.1, s__RF16 sp017471285, 95.0, 79.56, 0.334; GCA_902765485.1, s__RF16 sp902765485, 95.0, 79.53, 0.36; GCA_017464475.1, s__RF16 sp017464475, 95.0, 79.53, 0.322; GCA_900320865.1, s__RF16 sp900320865, 95.0, 79.52, 0.344; GCA_900317345.1, s__RF16 sp900317345, 95.0, 79.47, 0.368; GCA_902774995.1, s__RF16 sp902774995, 95.0, 79.42, 0.333; GCA_002309835.1, s__RF16 sp002309835, 95.0, 79.4, 0.383; GCA_002351925.1, s__RF16 sp002351925, 95.0, 79.32, 0.354; GCA_902774075.1, s__RF16 sp902774075, 95.0, 79.29, 0.354; GCA_900319995.1, s__RF16 sp900319995, 95.0, 79.26, 0.312; GCA_002392745.1, s__RF16 sp002392745, 95.0, 79.26, 0.325; GCA_024692565.1, s__RF16 sp024692565, 95.0, 79.26, 0.367; GCA_002352705.1, s__RF16 sp002352705, 95.0, 79.26, 0.286; GCA_902785605.1, s__RF16 sp902785605, 95.0, 79.2, 0.381; GCA_017541805.1, s__RF16 sp017541805, 95.0, 79.18, 0.397; GCA_017509715.1, s__RF16 sp017509715, 95.0, 79.14, 0.292; GCA_017448345.1, s__RF16 sp017448345, 95.0, 79.11, 0.347; GCA_017649845.1, s__RF16 sp017649845, 95.0, 79.09, 0.361; GCA_902792535.1, s__RF16 sp902792535, 95.0, 79.04, 0.389; GCA_017446455.1, s__RF16 sp017446455, 95.0, 79.0, 0.379; GCA_905233375.1, s__RF16 sp905233375, 95.0, 78.98, 0.347; GCA_002395805.1, s__RF16 sp002395805, 95.0, 78.97, 0.405; GCA_902800215.1, s__RF16 sp902800215, 95.0, 78.94, 0.352; GCA_017542915.1, s__RF16 sp017542915, 95.0, 78.87, 0.326; GCA_902774185.1, s__RF16 sp902774185, 95.0, 78.85, 0.362; GCA_900319645.1, s__RF16 sp900319645, 95.0, 78.8, 0.331; GCA_017557345.1, s__RF16 sp017557345, 95.0, 78.78, 0.291; GCA_017649925.1, s__RF16 sp017649925, 95.0, 78.74, 0.347; GCA_902784585.1, s__RF16 sp902784585, 95.0, 78.72, 0.347; GCA_002394335.1, s__RF16 sp002394335, 95.0, 78.7, 0.239; GCA_017402895.1, s__RF16 sp017402895, 95.0, 78.64, 0.29; GCA_017401985.1, s__RF16 sp017401985, 95.0, 78.64, 0.375; GCA_017423085.1, s__RF16 sp017423085, 95.0, 78.45, 0.403; GCA_024689005.1, s__RF16 sp024689005, 95.0, 78.44, 0.205; GCA_017439235.1, s__RF16 sp017439235, 95.0, 78.43, 0.156; GCA_002371785.1, s__RF16 sp002371785, 95.0, 78.31, 0.242; GCA_902779705.1, s__RF16 sp902779705, 95.0, 78.26, 0.194; GCA_017551025.1, s__RF16 sp017551025, 95.0, 78.26, 0.278; GCA_016280845.1, s__RF16 sp016280845, 95.0, 78.05, 0.213; GCA_017425065.1, s__RF16 sp017425065, 95.0, 77.9, 0.239; GCA_017412245.1, s__RF16 sp017412245, 95.0, 77.9, 0.263; GCA_017525455.1, s__RF16 sp017525455, 95.0, 77.85, 0.123; GCA_017478725.1, s__RF16 sp017478725, 95.0, 77.78, 0.292; GCA_017444615.1, s__RF16 sp017444615, 95.0, 77.75, 0.267; GCA_022777485.1, s__RF16 sp022777485, 95.0, 77.73, 0.126; GCA_905233415.1, s__RF16 sp905233415, 95.0, 77.62, 0.155; GCA_945827635.1, s__RF16 sp945827635, 95.0, 77.56, 0.126; GCA_900768725.1, s__RF16 sp900768725, 95.0, 77.54, 0.139; GCA_900542355.1, s__RF16 sp900542355, 95.0, 77.42, 0.124; GCA_016297215.1, s__RF16 sp016297215, 95.0, 77.38, 0.147; GCA_017964045.1, s__RF16 sp017964045, 95.0, 77.36, 0.145; GCA_905233925.1, s__RF16 sp905233925, 95.0, 77.35, 0.172; GCA_900766775.1, s__RF16 sp900766775, 95.0, 77.22, 0.147; GCA_017443145.1, s__RF16 sp017443145, 95.0, 77.2, 0.174; GCA_002387325.1, s__RF16 sp002387325, 95.0, 77.19, 0.12; GCA_002440265.1, s__RF16 sp002440265, 95.0, 77.17, 0.092; GCA_002452095.1, s__RF16 sp002452095, 95.0, 77.1, 0.147; GCA_934728255.1, s__RF16 sp934728255, 95.0, 77.08, 0.136; GCA_002479035.1, s__RF16 sp002479035, 95.0, 77.06, 0.073; GCA_002308195.1, s__RF16 sp002308195, 95.0, 77.04, 0.209; GCA_934716995.1, s__RF16 sp934716995, 95.0, 77.01, 0.147; GCA_934692905.1, s__RF16 sp934692905, 95.0, 76.88, 0.091; GCA_934667275.1, s__RF16 sp934667275, 95.0, 76.84, 0.121; GCA_017483945.1, s__RF16 sp017483945, 95.0, 76.84, 0.108; GCA_934725535.1, s__RF16 sp934725535, 95.0, 76.72, 0.121; GCA_024399755.1, s__RF16 sp024399755, 95.0, 76.56, 0.082; GCA_900556095.1, s__RF16 sp900556095, 95.0, 76.31, 0.069; GCA_017938155.1, s__RF16 sp017938155, 95.0, 76.16, 0.054	73.27	11
L1HIJ2401107-GF01OOE_3_bin.41	d__Bacteria;p__Bacillota_A;c__Clostridia;o__Oscillospirales;f__CAG-272;g__CAG-390;s__	N/A	N/A	N/A	N/A	N/A	N/A	N/A	N/A	N/A	d__Bacteria;p__Bacillota_A;c__Clostridia;o__Oscillospirales;f__CAG-272;g__CAG-390;s__	ANI	classification based on placement in class-level tree	GCA_017411805.1, s__CAG-390 sp017411805, 95.0, 79.59, 0.34; GCA_017415485.1, s__CAG-390 sp017415485, 95.0, 79.5, 0.389; GCA_017387685.1, s__CAG-390 sp017387685, 95.0, 79.37, 0.35; GCA_017632155.1, s__CAG-390 sp017632155, 95.0, 78.85, 0.365; GCA_017628755.1, s__CAG-390 sp017628755, 95.0, 78.81, 0.321; GCA_934402395.1, s__CAG-390 sp934402395, 95.0, 78.45, 0.103; GCA_017522125.1, s__CAG-390 sp017522125, 95.0, 78.41, 0.176; GCA_900753295.1, s__CAG-390 sp900753295, 95.0, 77.7, 0.117; GCA_905210995.1, s__CAG-390 sp000437015, 95.0, 77.64, 0.102; GCA_024405755.1, s__CAG-390 sp024405755, 95.0, 77.61, 0.074; GCA_900321265.1, s__CAG-390 sp900321265, 95.0, 77.4, 0.049; GCA_003523225.1, s__CAG-390 sp003523225, 95.0, 77.34, 0.104; GCA_902783905.1, s__CAG-390 sp902783905, 95.0, 77.25, 0.054; GCA_017959485.1, s__CAG-390 sp017959485, 95.0, 77.15, 0.05; GCA_016281895.1, s__CAG-390 sp016281895, 95.0, 76.7, 0.075; GCA_024404665.1, s__CAG-390 sp024404665, 95.0, 76.55, 0.072; GCA_902803255.1, s__CAG-390 sp902803255, 95.0, 76.47, 0.062; GCA_017454675.1, s__CAG-390 sp017454675, 95.0, 76.39, 0.05; GCA_002314565.1, s__CAG-390 sp002314565, 95.0, 76.31, 0.051	92.71	11
L1HIJ2401107-GF01OOE_3_bin.46	d__Bacteria;p__Verrucomicrobiota;c__Lentisphaeria;o__UBA1407;f__UBA1407;g__Tb-RUG-53;s__	N/A	N/A	N/A	N/A	N/A	GCA_016287975.1	d__Bacteria;p__Verrucomicrobiota;c__Lentisphaeria;o__UBA1407;f__UBA1407;g__Tb-RUG-53;s__Tb-RUG-53 sp016287975	76.56	0.073	d__Bacteria;p__Verrucomicrobiota;c__Lentisphaeria;o__UBA1407;f__UBA1407;g__Tb-RUG-53;s__	taxonomic classification defined by topology and ANI	classification based on placement in class-level tree	N/A	84.61	11
L1HIJ2401107-GF01OOE_3_bin.67	d__Bacteria;p__Bacillota_A;c__Clostridia;o__Oscillospirales;f__CAG-272;g__UBA11512;s__	N/A	N/A	N/A	N/A	N/A	N/A	N/A	N/A	N/A	d__Bacteria;p__Bacillota_A;c__Clostridia;o__Oscillospirales;f__CAG-272;g__UBA11512;s__	ANI	classification based on placement in class-level tree	GCA_017465885.1, s__UBA11512 sp017465885, 95.0, 77.67, 0.154; GCA_017454525.1, s__UBA11512 sp017454525, 95.0, 76.95, 0.136; GCA_017452335.1, s__UBA11512 sp017452335, 95.0, 76.65, 0.107; GCA_003522145.1, s__UBA11512 sp003522145, 95.0, 76.36, 0.101; GCA_017935195.1, s__UBA11512 sp017935195, 95.0, 75.93, 0.101	65.2	11
L1HIJ2401107-GF01OOE_3_bin.68	d__Bacteria;p__Verrucomicrobiota;c__Lentisphaeria;o__Victivallales;f__UBA1829;g__UBA1829;s__	N/A	N/A	N/A	N/A	N/A	N/A	N/A	N/A	N/A	d__Bacteria;p__Verrucomicrobiota;c__Lentisphaeria;o__Victivallales;f__UBA1829;g__UBA1829;s__	ANI	classification based on placement in class-level tree	GCA_900548385.1, s__UBA1829 sp900548385, 95.0, 78.61, 0.158; GCA_944389445.1, s__UBA1829 sp944389445, 95.0, 77.95, 0.289; GCA_905197955.1, s__UBA1829 sp905197955, 95.0, 77.75, 0.246; GCA_900549415.1, s__UBA1829 sp900549415, 95.0, 77.41, 0.149; GCA_002338895.1, s__UBA1829 sp002338895, 95.0, 77.2, 0.123; GCA_944390735.1, s__UBA1829 sp944390735, 95.0, 77.07, 0.228; GCA_900760615.1, s__UBA1829 sp900760615, 95.0, 76.97, 0.149; GCA_900549045.1, s__UBA1829 sp900549045, 95.0, 76.39, 0.14; GCA_002405835.1, s__UBA1829 sp002405835, 95.0, 76.11, 0.202	41.75	11
L1HIJ2401107-GF01OOE_3_bin.70	d__Bacteria;p__Bacillota_A;c__Clostridia;o__Oscillospirales;f__Acutalibacteraceae;g__UBA1227;s__	N/A	N/A	N/A	N/A	N/A	GCA_002314645.1	d__Bacteria;p__Bacillota_A;c__Clostridia;o__Oscillospirales;f__Acutalibacteraceae;g__UBA1227;s__UBA1227 sp002314645	79.17	0.127	d__Bacteria;p__Bacillota_A;c__Clostridia;o__Oscillospirales;f__Acutalibacteraceae;g__UBA1227;s__	taxonomic classification defined by topology and ANI	classification based on placement in class-level tree	GCA_017538005.1, s__UBA1227 sp017538005, 95.0, 78.13, 0.063; GCA_018065925.1, s__UBA1227 sp018065925, 95.0, 78.01, 0.063; GCA_018064455.1, s__UBA1227 sp018064455, 95.0, 77.94, 0.143; GCA_017451425.1, s__UBA1227 sp017451425, 95.0, 77.56, 0.063; GCA_002309175.1, s__UBA1227 sp002309175, 95.0, 77.51, 0.079; GCA_024403955.1, s__UBA1227 sp024403955, 95.0, 77.32, 0.127; GCA_900545655.1, s__UBA1227 sp900545655, 95.0, 76.55, 0.111; GCA_002314555.1, s__UBA1227 sp002314555, 95.0, 76.37, 0.063; GCA_012520505.1, s__UBA1227 sp012520505, 95.0, 74.55, 0.063	53.7	11
L1HIJ2401107-GF01OOE_3_bin.71	d__Bacteria;p__Bacillota_A;c__Clostridia;o__Christensenellales;f__CAG-74;g__Limiplasma;s__Limiplasma sp016297535	GCA_016297535.1	95	d__Bacteria;p__Bacillota_A;c__Clostridia;o__Christensenellales;f__CAG-74;g__Limiplasma;s__Limiplasma sp016297535	96.25	0.796	GCA_016297535.1	d__Bacteria;p__Bacillota_A;c__Clostridia;o__Christensenellales;f__CAG-74;g__Limiplasma;s__Limiplasma sp016297535	96.25	0.796	d__Bacteria;p__Bacillota_A;c__Clostridia;o__Christensenellales;f__CAG-74;g__Limiplasma;s__	taxonomic classification defined by topology and ANI	topological placement and ANI have congruent species assignments	GCA_017547285.1, s__Limiplasma sp017547285, 95.0, 81.54, 0.615; GCA_017517815.1, s__Limiplasma sp017517815, 95.0, 80.54, 0.361; GCA_017938645.1, s__Limiplasma sp017938645, 95.0, 79.47, 0.41; GCA_017473345.1, s__Limiplasma sp017473345, 95.0, 79.44, 0.348; GCA_900550955.1, s__Limiplasma sp900550955, 95.0, 79.24, 0.32; GCA_022769795.1, s__Limiplasma sp022769795, 95.0, 79.21, 0.299; GCA_900540045.1, s__Limiplasma merdipullorum, 95.0, 79.09, 0.32; GCA_944349545.1, s__Limiplasma sp944349545, 95.0, 78.97, 0.317; GCA_018710985.1, s__Limiplasma pullicola, 95.0, 78.92, 0.342; GCA_017937655.1, s__Limiplasma sp017937655, 95.0, 78.76, 0.226; GCA_900553905.1, s__Limiplasma pullistercoris, 95.0, 78.68, 0.288; GCA_017516765.1, s__Limiplasma sp017516765, 95.0, 78.65, 0.237; GCA_934621485.1, s__Limiplasma sp934621485, 95.0, 78.62, 0.274; GCA_934621505.1, s__Limiplasma sp934621505, 95.0, 78.58, 0.299; GCA_015056365.1, s__Limiplasma sp015056365, 95.0, 78.56, 0.206; GCA_015056315.1, s__Limiplasma sp015056315, 95.0, 78.52, 0.271; GCA_023404345.1, s__Limiplasma sp023404345, 95.0, 78.42, 0.277; GCA_017501255.1, s__Limiplasma sp017501255, 95.0, 78.33, 0.243; GCA_015056245.1, s__Limiplasma sp015056245, 95.0, 78.26, 0.209; GCA_004556545.1, s__Limiplasma sp004556545, 95.0, 78.25, 0.245; GCA_018715175.1, s__Limiplasma stercoravium, 95.0, 78.17, 0.246; GCA_900548145.1, s__Limiplasma sp900548145, 95.0, 78.11, 0.215; GCA_944333375.1, s__Limiplasma sp944333375, 95.0, 78.01, 0.27; GCA_015056145.1, s__Limiplasma sp015056145, 95.0, 77.85, 0.211; GCA_023411375.1, s__Limiplasma sp023411375, 95.0, 77.73, 0.266; GCA_934643535.1, s__Limiplasma sp934643535, 95.0, 77.66, 0.22; GCA_012517815.1, s__Limiplasma sp012517815, 95.0, 77.47, 0.192; GCA_001604115.1, s__Limiplasma sp001604115, 95.0, 77.17, 0.168; GCA_012729115.1, s__Limiplasma sp012729115, 95.0, 76.94, 0.104; GCA_001604105.1, s__Limiplasma sp001604105, 95.0, 76.93, 0.088; GCA_017881705.1, s__Limiplasma sp017881705, 95.0, 76.9, 0.084; GCA_023395615.1, s__Limiplasma sp023395615, 95.0, 76.84, 0.108; GCA_016930575.1, s__Limiplasma sp016930575, 95.0, 76.67, 0.095; GCA_023459675.1, s__Limiplasma sp023459675, 95.0, 76.58, 0.107; GCA_021371895.1, s__Limiplasma sp021371895, 95.0, 76.35, 0.099; GCA_012523405.1, s__Limiplasma sp012523405, 95.0, 76.28, 0.091; GCA_009783365.1, s__Limiplasma sp009783365, 95.0, 76.24, 0.06	86.2	11
L1HIJ2401107-GF01OOE_3_bin.75	d__Bacteria;p__Verrucomicrobiota;c__Verrucomicrobiae;o__Opitutales;f__UBA953;g__Spyradosoma;s__	N/A	N/A	N/A	N/A	N/A	N/A	N/A	N/A	N/A	d__Bacteria;p__Verrucomicrobiota;c__Verrucomicrobiae;o__Opitutales;f__UBA953;g__Spyradosoma;s__	ANI	classification based on placement in class-level tree	GCA_018713755.1, s__Spyradosoma merdigallinarum, 95.0, 78.79, 0.07; GCA_017935025.1, s__Spyradosoma sp017935025, 95.0, 77.75, 0.116; GCA_024697185.1, s__Spyradosoma sp024697185, 95.0, 76.75, 0.047; GCA_015061905.1, s__Spyradosoma sp015061905, 95.0, 76.44, 0.116; GCA_017440935.1, s__Spyradosoma sp017440935, 95.0, 76.29, 0.093; GCA_017546455.1, s__Spyradosoma sp017546455, 95.0, 76.11, 0.14; GCA_934675585.1, s__Spyradosoma sp934675585, 95.0, 75.86, 0.047; GCA_004558035.1, s__Spyradosoma sp004558035, 95.0, 75.65, 0.093; GCA_017531845.1, s__Spyradosoma sp017531845, 95.0, 75.15, 0.116; GCA_021204635.1, s__Spyradosoma sp021204635, 95.0, 74.61, 0.047	38.23	11
L1HIJ2401107-GF01OOE_3_bin.77	d__Bacteria;p__Bacillota_A;c__Clostridia;o__Oscillospirales;f__Acutalibacteraceae;g__SIG598;s__	N/A	N/A	N/A	N/A	N/A	N/A	N/A	N/A	N/A	d__Bacteria;p__Bacillota_A;c__Clostridia;o__Oscillospirales;f__Acutalibacteraceae;g__SIG598;s__	ANI	classification based on placement in class-level tree	GCA_015065695.1, s__SIG598 sp015065695, 95.0, 77.59, 0.068; GCA_015065795.1, s__SIG598 sp015065795, 95.0, 77.45, 0.051; GCA_015065975.1, s__SIG598 sp015065975, 95.0, 77.41, 0.085; GCA_017936365.1, s__SIG598 sp017936365, 95.0, 77.02, 0.041	71.5	11
L1HIJ2401107-GF01OOE_3_bin.80	d__Bacteria;p__Bacteroidota;c__Bacteroidia;o__Bacteroidales;f__F082;g__Limimorpha;s__	N/A	N/A	N/A	N/A	N/A	N/A	N/A	N/A	N/A	d__Bacteria;p__Bacteroidota;c__Bacteroidia;o__Bacteroidales;f__F082;g__Limimorpha;s__	ANI	classification based on placement in class-level tree	GCA_017461665.1, s__Limimorpha sp017461665, 95.0, 77.59, 0.072; GCA_024400455.1, s__Limimorpha sp024400455, 95.0, 77.5, 0.059; GCA_002633315.1, s__Limimorpha sp002633315, 95.0, 77.31, 0.057; GCA_015061365.1, s__Limimorpha sp015061365, 95.0, 77.29, 0.047; GCA_902800965.1, s__Limimorpha sp902800965, 95.0, 77.23, 0.066; GCA_017549805.1, s__Limimorpha sp017549805, 95.0, 77.01, 0.07; GCA_017630195.1, s__Limimorpha sp017630195, 95.0, 77.01, 0.051; GCA_015061315.1, s__Limimorpha sp015061315, 95.0, 76.97, 0.074; GCA_017530365.1, s__Limimorpha sp017530365, 95.0, 76.95, 0.065; GCA_017460915.1, s__Limimorpha sp017460915, 95.0, 76.92, 0.06; GCA_017466405.1, s__Limimorpha sp017466405, 95.0, 76.92, 0.067; GCA_017395365.1, s__Limimorpha sp017395365, 95.0, 76.9, 0.058; GCA_017645245.1, s__Limimorpha sp017645245, 95.0, 76.88, 0.059; GCA_900771045.1, s__Limimorpha sp900771045, 95.0, 76.88, 0.034; GCA_016282015.1, s__Limimorpha sp016282015, 95.0, 76.87, 0.04; GCA_015061335.1, s__Limimorpha sp015061335, 95.0, 76.83, 0.045; GCA_017537965.1, s__Limimorpha sp017537965, 95.0, 76.83, 0.061; GCA_017427985.1, s__Limimorpha sp017427985, 95.0, 76.82, 0.041; GCA_900315175.1, s__Limimorpha sp900315175, 95.0, 76.8, 0.054; GCA_016290215.1, s__Limimorpha sp016290215, 95.0, 76.7, 0.058; GCA_017531225.1, s__Limimorpha sp017531225, 95.0, 76.69, 0.063; GCA_018065885.1, s__Limimorpha sp018065885, 95.0, 76.68, 0.047; GCA_017965765.1, s__Limimorpha sp017965765, 95.0, 76.67, 0.075; GCA_905234275.1, s__Limimorpha sp905234275, 95.0, 76.65, 0.048; GCA_017548125.1, s__Limimorpha sp017548125, 95.0, 76.62, 0.056; GCA_016281295.1, s__Limimorpha sp016281295, 95.0, 76.61, 0.046; GCA_017561025.1, s__Limimorpha sp017561025, 95.0, 76.58, 0.051; GCA_902791165.1, s__Limimorpha sp902791165, 95.0, 76.58, 0.054; GCA_017477425.1, s__Limimorpha sp017477425, 95.0, 76.58, 0.069; GCA_001603665.1, s__Limimorpha sp001603665, 95.0, 76.57, 0.062; GCA_017649945.1, s__Limimorpha sp017649945, 95.0, 76.56, 0.056; GCA_015061295.1, s__Limimorpha sp015061295, 95.0, 76.55, 0.075; GCA_902787095.1, s__Limimorpha sp902787095, 95.0, 76.55, 0.063; GCA_905234455.1, s__Limimorpha sp905234455, 95.0, 76.54, 0.062; GCA_017394865.1, s__Limimorpha sp017394865, 95.0, 76.53, 0.058; GCA_024400195.1, s__Limimorpha sp024400195, 95.0, 76.51, 0.046; GCA_902769815.1, s__Limimorpha sp902769815, 95.0, 76.5, 0.034; GCA_024400295.1, s__Limimorpha sp024400295, 95.0, 76.5, 0.049; GCA_024400425.1, s__Limimorpha sp024400425, 95.0, 76.48, 0.067; GCA_017616675.1, s__Limimorpha sp017616675, 95.0, 76.44, 0.05; GCA_902774295.1, s__Limimorpha sp902774295, 95.0, 76.44, 0.069; GCA_902785755.1, s__Limimorpha sp902785755, 95.0, 76.43, 0.047; GCA_902801465.1, s__Limimorpha sp902801465, 95.0, 76.42, 0.072; GCA_905234765.1, s__Limimorpha sp905234765, 95.0, 76.41, 0.051; GCA_002311655.1, s__Limimorpha sp002311655, 95.0, 76.4, 0.053; GCA_024400305.1, s__Limimorpha sp024400305, 95.0, 76.39, 0.051; GCA_900318265.1, s__Limimorpha sp900318265, 95.0, 76.39, 0.063; GCA_900318085.1, s__Limimorpha sp900318085, 95.0, 76.39, 0.055; GCA_016284305.1, s__Limimorpha sp016284305, 95.0, 76.39, 0.06; GCA_001543395.1, s__Limimorpha sp001543395, 95.0, 76.38, 0.059; GCA_900542475.1, s__Limimorpha sp900542475, 95.0, 76.36, 0.047; GCA_017439405.1, s__Limimorpha sp017439405, 95.0, 76.35, 0.051; GCA_024681295.1, s__Limimorpha sp024681295, 95.0, 76.33, 0.053; GCA_902786745.1, s__Limimorpha sp902786745, 95.0, 76.29, 0.058; GCA_900769945.1, s__Limimorpha sp900769945, 95.0, 76.28, 0.055; GCA_017539045.1, s__Limimorpha sp017539045, 95.0, 76.28, 0.059; GCA_018064605.1, s__Limimorpha sp018064605, 95.0, 76.26, 0.049; GCA_024400395.1, s__Limimorpha sp024400395, 95.0, 76.26, 0.039; GCA_017549705.1, s__Limimorpha sp017549705, 95.0, 76.25, 0.046; GCA_900317155.1, s__Limimorpha sp900317155, 95.0, 76.25, 0.059; GCA_902799345.1, s__Limimorpha sp902799345, 95.0, 76.25, 0.06; GCA_902801625.1, s__Limimorpha sp902801625, 95.0, 76.24, 0.055; GCA_900317055.1, s__Limimorpha sp900317055, 95.0, 76.23, 0.07; GCA_902770835.1, s__Limimorpha sp902770835, 95.0, 76.21, 0.041; GCA_900318465.1, s__Limimorpha sp900318465, 95.0, 76.21, 0.049; GCA_017538795.1, s__Limimorpha sp017538795, 95.0, 76.2, 0.046; GCA_017549605.1, s__Limimorpha sp017549605, 95.0, 76.15, 0.042; GCA_016285355.1, s__Limimorpha sp016285355, 95.0, 76.11, 0.05; GCA_024400355.1, s__Limimorpha sp024400355, 95.0, 76.1, 0.056; GCA_017632935.1, s__Limimorpha sp017632935, 95.0, 76.08, 0.052; GCA_902774365.1, s__Limimorpha sp902774365, 95.0, 76.06, 0.055; GCA_002310075.1, s__Limimorpha sp002310075, 95.0, 76.06, 0.047; GCA_902783365.1, s__Limimorpha sp902783365, 95.0, 76.05, 0.051; GCA_017428285.1, s__Limimorpha sp017428285, 95.0, 76.05, 0.049; GCA_017651645.1, s__Limimorpha sp017651645, 95.0, 76.02, 0.044; GCA_002396205.1, s__Limimorpha sp002396205, 95.0, 75.97, 0.044; GCA_905236635.1, s__Limimorpha sp905236635, 95.0, 75.95, 0.061; GCA_017381865.1, s__Limimorpha sp017381865, 95.0, 75.94, 0.068; GCA_016291135.1, s__Limimorpha sp016291135, 95.0, 75.94, 0.061; GCA_902767725.1, s__Limimorpha sp902767725, 95.0, 75.89, 0.052; GCA_900321315.1, s__Limimorpha sp900321315, 95.0, 75.89, 0.042; GCA_017508895.1, s__Limimorpha sp017508895, 95.0, 75.83, 0.05; GCA_902802535.1, s__Limimorpha sp902802535, 95.0, 75.81, 0.058; GCA_905234645.1, s__Limimorpha sp905234645, 95.0, 75.79, 0.051; GCA_902794155.1, s__Limimorpha sp902794155, 95.0, 75.78, 0.044; GCA_905233685.1, s__Limimorpha sp905233685, 95.0, 75.77, 0.039; GCA_017553625.1, s__Limimorpha sp017553625, 95.0, 75.76, 0.046; GCA_905233445.1, s__Limimorpha sp905233445, 95.0, 75.73, 0.047; GCA_902789915.1, s__Limimorpha sp902789915, 95.0, 75.72, 0.05; GCA_902769875.1, s__Limimorpha sp902769875, 95.0, 75.63, 0.054; GCA_902771635.1, s__Limimorpha sp902771635, 95.0, 75.62, 0.049; GCA_017645275.1, s__Limimorpha sp017645275, 95.0, 75.54, 0.054; GCA_024689285.1, s__Limimorpha sp024689285, 95.0, 75.49, 0.047; GCA_017616735.1, s__Limimorpha sp017616735, 95.0, 75.49, 0.035	97.16	11
L1HIJ2401107-GF01OOE_3_bin.83	d__Bacteria;p__Bacillota_A;c__Clostridia;o__Christensenellales;f__CAG-74;g__Limiplasma;s__	N/A	N/A	N/A	N/A	N/A	N/A	N/A	N/A	N/A	d__Bacteria;p__Bacillota_A;c__Clostridia;o__Christensenellales;f__CAG-74;g__Limiplasma;s__	ANI	classification based on placement in class-level tree	GCA_017547285.1, s__Limiplasma sp017547285, 95.0, 79.3, 0.384; GCA_017517815.1, s__Limiplasma sp017517815, 95.0, 79.26, 0.415; GCA_017938645.1, s__Limiplasma sp017938645, 95.0, 78.94, 0.446; GCA_017473345.1, s__Limiplasma sp017473345, 95.0, 78.81, 0.399; GCA_016297535.1, s__Limiplasma sp016297535, 95.0, 78.15, 0.36; GCA_017501255.1, s__Limiplasma sp017501255, 95.0, 77.6, 0.194; GCA_022769795.1, s__Limiplasma sp022769795, 95.0, 77.59, 0.209; GCA_944349545.1, s__Limiplasma sp944349545, 95.0, 77.56, 0.244; GCA_934643535.1, s__Limiplasma sp934643535, 95.0, 77.53, 0.136; GCA_900550955.1, s__Limiplasma sp900550955, 95.0, 77.48, 0.198; GCA_900548145.1, s__Limiplasma sp900548145, 95.0, 77.47, 0.186; GCA_018710985.1, s__Limiplasma pullicola, 95.0, 77.46, 0.275; GCA_015056245.1, s__Limiplasma sp015056245, 95.0, 77.42, 0.213; GCA_004556545.1, s__Limiplasma sp004556545, 95.0, 77.2, 0.194; GCA_023404345.1, s__Limiplasma sp023404345, 95.0, 77.17, 0.198; GCA_023411375.1, s__Limiplasma sp023411375, 95.0, 77.14, 0.163; GCA_900553905.1, s__Limiplasma pullistercoris, 95.0, 77.06, 0.163; GCA_017937655.1, s__Limiplasma sp017937655, 95.0, 77.03, 0.202; GCA_018715175.1, s__Limiplasma stercoravium, 95.0, 77.0, 0.178; GCA_023395615.1, s__Limiplasma sp023395615, 95.0, 76.95, 0.035; GCA_015056365.1, s__Limiplasma sp015056365, 95.0, 76.94, 0.233; GCA_944333375.1, s__Limiplasma sp944333375, 95.0, 76.88, 0.182; GCA_015056315.1, s__Limiplasma sp015056315, 95.0, 76.88, 0.225; GCA_934621485.1, s__Limiplasma sp934621485, 95.0, 76.88, 0.209; GCA_900540045.1, s__Limiplasma merdipullorum, 95.0, 76.83, 0.26; GCA_934621505.1, s__Limiplasma sp934621505, 95.0, 76.81, 0.186; GCA_017516765.1, s__Limiplasma sp017516765, 95.0, 76.72, 0.186; GCA_015056145.1, s__Limiplasma sp015056145, 95.0, 76.71, 0.12; GCA_012523405.1, s__Limiplasma sp012523405, 95.0, 76.27, 0.078; GCA_012517815.1, s__Limiplasma sp012517815, 95.0, 76.24, 0.097; GCA_017881705.1, s__Limiplasma sp017881705, 95.0, 76.23, 0.022; GCA_023459675.1, s__Limiplasma sp023459675, 95.0, 76.22, 0.066; GCA_016930575.1, s__Limiplasma sp016930575, 95.0, 76.05, 0.07; GCA_012729115.1, s__Limiplasma sp012729115, 95.0, 75.85, 0.066; GCA_021371895.1, s__Limiplasma sp021371895, 95.0, 75.58, 0.097; GCA_009783365.1, s__Limiplasma sp009783365, 95.0, 75.54, 0.031; GCA_001604105.1, s__Limiplasma sp001604105, 95.0, 75.37, 0.05; GCA_001604115.1, s__Limiplasma sp001604115, 95.0, 75.35, 0.058	44.59	11
L1HIJ2401107-GF01OOE_3_bin.86	d__Bacteria;p__Bacillota_A;c__Clostridia;o__Oscillospirales;f__QAMX01;g__RUG11797;s__	N/A	N/A	N/A	N/A	N/A	GCA_024404415.1	d__Bacteria;p__Bacillota_A;c__Clostridia;o__Oscillospirales;f__QAMX01;g__RUG11797;s__RUG11797 sp024404415	80.87	0.409	d__Bacteria;p__Bacillota_A;c__Clostridia;o__Oscillospirales;f__QAMX01;g__RUG11797;s__	taxonomic classification defined by topology and ANI	classification based on placement in class-level tree	GCA_017441705.1, s__RUG11797 sp017441705, 95.0, 77.98, 0.23; GCA_902772625.1, s__RUG11797 sp902772625, 95.0, 77.85, 0.179; GCA_017547975.1, s__RUG11797 sp017547975, 95.0, 77.71, 0.149; GCA_015068345.1, s__RUG11797 sp015068345, 95.0, 77.63, 0.159	76.6	11
L1HIJ2401107-GF01OOE_3_bin.88	d__Bacteria;p__Bacillota_A;c__Clostridia;o__Lachnospirales;f__Lachnospiraceae;g__Acetatifactor;s__Acetatifactor sp945621435	GCA_945621435.1	95	d__Bacteria;p__Bacillota_A;c__Clostridia;o__Lachnospirales;f__Lachnospiraceae;g__Acetatifactor;s__Acetatifactor sp945621435	98.56	0.867	GCA_945621435.1	d__Bacteria;p__Bacillota_A;c__Clostridia;o__Lachnospirales;f__Lachnospiraceae;g__Acetatifactor;s__Acetatifactor sp945621435	98.56	0.867	d__Bacteria;p__Bacillota_A;c__Clostridia;o__Lachnospirales;f__Lachnospiraceae;g__Acetatifactor;s__	taxonomic classification defined by topology and ANI	topological placement and ANI have congruent species assignments	GCA_018385425.1, s__Acetatifactor sp018385425, 95.0, 78.44, 0.231; GCA_904501885.1, s__Acetatifactor sp904501885, 95.0, 78.43, 0.122; GCA_016303085.1, s__Acetatifactor sp016303085, 95.0, 78.4, 0.221; GCA_934402315.1, s__Acetatifactor sp934402315, 95.0, 78.33, 0.174; GCA_022769665.1, s__Acetatifactor sp022769665, 95.0, 78.19, 0.253; GCA_016293615.1, s__Acetatifactor sp016293615, 95.0, 78.19, 0.18; GCA_024403365.1, s__Acetatifactor sp024403365, 95.0, 78.17, 0.202; GCA_934436245.1, s__Acetatifactor sp934436245, 95.0, 78.13, 0.122; GCF_009695995.1, s__Acetatifactor intestinalis, 95.0, 78.12, 0.163; GCA_934402375.1, s__Acetatifactor sp934402375, 95.0, 78.11, 0.176; GCA_934436435.1, s__Acetatifactor sp934436435, 95.0, 78.06, 0.136; GCA_017513625.1, s__Acetatifactor sp017513625, 95.0, 78.06, 0.139; GCA_900554205.1, s__Acetatifactor sp900554205, 95.0, 77.91, 0.158; GCA_003584705.1, s__Acetatifactor sp900066565, 95.0, 77.9, 0.167; GCA_017397645.1, s__Acetatifactor sp017397645, 95.0, 77.89, 0.114; GCA_015056975.1, s__Acetatifactor sp015056975, 95.0, 77.87, 0.169; GCA_002431915.1, s__Acetatifactor sp002431915, 95.0, 77.87, 0.139; GCA_934394665.1, s__Acetatifactor sp934394665, 95.0, 77.86, 0.135; GCA_944384205.1, s__Acetatifactor sp944384205, 95.0, 77.83, 0.145; GCA_003447295.1, s__Acetatifactor sp003447295, 95.0, 77.81, 0.134; GCA_015056915.1, s__Acetatifactor sp015056915, 95.0, 77.78, 0.202; GCA_900771995.1, s__Acetatifactor sp900771995, 95.0, 77.7, 0.144; GCA_910586835.1, s__Acetatifactor sp910586835, 95.0, 77.65, 0.184; GCA_017559435.1, s__Acetatifactor sp017559435, 95.0, 77.63, 0.146; GCA_900755865.1, s__Acetatifactor sp900755865, 95.0, 77.6, 0.2; GCA_945609985.1, s__Acetatifactor sp945609985, 95.0, 77.6, 0.174; GCA_017476665.1, s__Acetatifactor sp017476665, 95.0, 77.59, 0.127; GCA_015057005.1, s__Acetatifactor sp015057005, 95.0, 77.58, 0.12; GCA_900772845.1, s__Acetatifactor sp900772845, 95.0, 77.55, 0.155; GCA_910589655.1, s__Acetatifactor sp910589655, 95.0, 77.51, 0.134; GCA_900766575.1, s__Acetatifactor sp900766575, 95.0, 77.49, 0.152; GCA_910578815.1, s__Acetatifactor sp910578815, 95.0, 77.49, 0.182; GCA_015056885.1, s__Acetatifactor sp015056885, 95.0, 77.46, 0.115; GCA_017624835.1, s__Acetatifactor sp017624835, 95.0, 77.46, 0.141; GCA_900760705.1, s__Acetatifactor sp900760705, 95.0, 77.43, 0.091; GCA_017620975.1, s__Acetatifactor sp017620975, 95.0, 77.41, 0.154; GCA_023664365.1, s__Acetatifactor muris_B, 95.0, 77.41, 0.182; GCA_023663285.1, s__Acetatifactor sp023663285, 95.0, 77.39, 0.165; GCA_910584435.1, s__Acetatifactor sp910584435, 95.0, 77.37, 0.104; GCA_910586485.1, s__Acetatifactor sp910586485, 95.0, 77.36, 0.184; GCA_910578215.1, s__Acetatifactor sp910578215, 95.0, 77.34, 0.139; GCA_023664305.1, s__Acetatifactor sp023664305, 95.0, 77.32, 0.147; GCA_017621075.1, s__Acetatifactor sp017621075, 95.0, 77.32, 0.156; GCA_934426825.1, s__Acetatifactor sp934426825, 95.0, 77.32, 0.157; GCA_910585425.1, s__Acetatifactor sp910585425, 95.0, 77.31, 0.085; GCA_910585615.1, s__Acetatifactor sp910585615, 95.0, 77.31, 0.076; GCA_003612485.1, s__Acetatifactor sp003612485, 95.0, 77.3, 0.105; GCA_021200695.1, s__Acetatifactor sp021200695, 95.0, 77.27, 0.096; GCA_934394815.1, s__Acetatifactor sp934394815, 95.0, 77.24, 0.143; GCA_009177215.1, s__Acetatifactor sp009177215, 95.0, 77.23, 0.135; GCA_023662875.1, s__Acetatifactor sp023662875, 95.0, 77.22, 0.14; GCA_934433135.1, s__Acetatifactor sp934433135, 95.0, 77.19, 0.077; GCA_022793065.1, s__Acetatifactor sp022793065, 95.0, 77.16, 0.08; GCA_023663735.1, s__Acetatifactor sp023663735, 95.0, 77.15, 0.116; GCA_910589035.1, s__Acetatifactor sp910589035, 95.0, 77.12, 0.119; GCA_017465845.1, s__Acetatifactor sp017465845, 95.0, 77.12, 0.113; GCA_017478245.1, s__Acetatifactor sp017478245, 95.0, 77.11, 0.134; GCA_910577665.1, s__Acetatifactor sp910577665, 95.0, 77.09, 0.116; GCA_023663505.1, s__Acetatifactor sp023663505, 95.0, 77.07, 0.104; GCA_024699575.1, s__Acetatifactor sp024699575, 95.0, 77.07, 0.079; GCA_019114005.1, s__Acetatifactor stercoripullorum, 95.0, 77.07, 0.126; GCA_910585805.1, s__Acetatifactor sp910585805, 95.0, 77.04, 0.116; GCA_902796105.1, s__Acetatifactor sp902796105, 95.0, 77.03, 0.111; GCA_944383825.1, s__Acetatifactor sp944383825, 95.0, 77.01, 0.104; GCA_023663635.1, s__Acetatifactor muris_A, 95.0, 77.01, 0.101; GCA_023664345.1, s__Acetatifactor sp023664345, 95.0, 77.01, 0.131; GCA_910584235.1, s__Acetatifactor sp910584235, 95.0, 77.0, 0.1; GCA_910579755.1, s__Acetatifactor sp910579755, 95.0, 76.98, 0.139; GCA_022797995.1, s__Acetatifactor sp022797995, 95.0, 76.97, 0.096; GCA_910577035.1, s__Acetatifactor sp910577035, 95.0, 76.95, 0.183; GCA_023667395.1, s__Acetatifactor sp023667395, 95.0, 76.93, 0.136; GCA_910577185.1, s__Acetatifactor sp910577185, 95.0, 76.93, 0.11; GCF_024623325.1, s__Acetatifactor muris, 95.0, 76.9, 0.156; GCA_944381545.1, s__Acetatifactor sp944381545, 95.0, 76.89, 0.123; GCA_023664665.1, s__Acetatifactor sp023664665, 95.0, 76.89, 0.114; GCA_910578185.1, s__Acetatifactor sp910578185, 95.0, 76.88, 0.106; GCA_910586215.1, s__Acetatifactor sp910586215, 95.0, 76.87, 0.117; GCA_910586775.1, s__Acetatifactor sp910586775, 95.0, 76.82, 0.119; GCA_910588225.1, s__Acetatifactor sp910588225, 95.0, 76.8, 0.139; GCA_017480445.1, s__Acetatifactor sp017480445, 95.0, 76.8, 0.1; GCA_910585665.1, s__Acetatifactor sp910585665, 95.0, 76.76, 0.109; GCA_910586515.1, s__Acetatifactor sp910586515, 95.0, 76.76, 0.111; GCA_002490995.1, s__Acetatifactor sp002490995, 95.0, 76.75, 0.104; GCA_910576125.1, s__Acetatifactor sp910576125, 95.0, 76.75, 0.13; GCA_022511465.1, s__Acetatifactor sp022511465, 95.0, 76.75, 0.098; GCA_002368865.1, s__Acetatifactor sp002368865, 95.0, 76.72, 0.088; GCA_022511385.1, s__Acetatifactor sp022511385, 95.0, 76.69, 0.12; GCA_023665475.1, s__Acetatifactor sp023665475, 95.0, 76.69, 0.118; GCA_023667765.1, s__Acetatifactor sp023667765, 95.0, 76.68, 0.117; GCA_910580225.1, s__Acetatifactor sp910580225, 95.0, 76.64, 0.127; GCA_910587755.1, s__Acetatifactor sp910587755, 95.0, 76.63, 0.088; GCA_022511425.1, s__Acetatifactor sp022511425, 95.0, 76.63, 0.129; GCA_910586435.1, s__Acetatifactor sp910586435, 95.0, 76.56, 0.084; GCA_910584865.1, s__Acetatifactor sp910584865, 95.0, 76.56, 0.135; GCA_022799755.1, s__Acetatifactor sp022799755, 95.0, 76.53, 0.091; GCA_910578995.1, s__Acetatifactor sp910578995, 95.0, 76.51, 0.118; GCA_017624175.1, s__Acetatifactor sp017624175, 95.0, 76.45, 0.104; GCA_934394515.1, s__Acetatifactor sp934394515, 95.0, 76.33, 0.123; GCA_910587555.1, s__Acetatifactor sp910587555, 95.0, 76.23, 0.104	94.62	11
L1HIJ2401107-GF01OOE_3_bin.90	d__Bacteria;p__Pseudomonadota;c__Gammaproteobacteria;o__Pseudomonadales;f__Cellvibrionaceae;g__;s__	N/A	N/A	N/A	N/A	N/A	N/A	N/A	N/A	N/A	d__Bacteria;p__Pseudomonadota;c__Gammaproteobacteria;o__Pseudomonadales;f__Cellvibrionaceae;g__;s__	taxonomic novelty determined using RED	classification based on placement in class-level tree	N/A	34.6	11
L1HIJ2401107-GF01OOE_3_bin.96	d__Bacteria;p__Bacillota_A;c__Clostridia;o__Oscillospirales;f__Ruminococcaceae;g__Ruminococcus;s__Ruminococcus sp017397925	GCA_017397925.1	95	d__Bacteria;p__Bacillota_A;c__Clostridia;o__Oscillospirales;f__Ruminococcaceae;g__Ruminococcus;s__Ruminococcus sp017397925	97.33	0.788	GCA_017397925.1	d__Bacteria;p__Bacillota_A;c__Clostridia;o__Oscillospirales;f__Ruminococcaceae;g__Ruminococcus;s__Ruminococcus sp017397925	97.33	0.788	d__Bacteria;p__Bacillota_A;c__Clostridia;o__Oscillospirales;f__Ruminococcaceae;g__Ruminococcus;s__	taxonomic classification defined by topology and ANI	topological placement and ANI have congruent species assignments	GCA_017624895.1, s__Ruminococcus sp017624895, 95.0, 86.36, 0.808; GCA_017437285.1, s__Ruminococcus sp017437285, 95.0, 85.39, 0.666; GCA_017558505.1, s__Ruminococcus sp017558505, 95.0, 84.93, 0.693; GCA_017521805.1, s__Ruminococcus sp017521805, 95.0, 83.6, 0.654; GCA_017517145.1, s__Ruminococcus sp017517145, 95.0, 82.47, 0.627; GCA_000174895.1, s__Ruminococcus flavefaciens_A, 95.0, 80.0, 0.234; GCA_004556875.1, s__Ruminococcus flavefaciens_S, 95.0, 79.79, 0.241; GCA_015066935.1, s__Ruminococcus sp015066935, 95.0, 79.42, 0.285; GCA_900315975.1, s__Ruminococcus sp900315975, 95.0, 79.37, 0.199; GCA_017461395.1, s__Ruminococcus sp017461395, 95.0, 79.36, 0.293; GCA_017513795.1, s__Ruminococcus sp017513795, 95.0, 79.19, 0.261; GCA_017516465.1, s__Ruminococcus sp017516465, 95.0, 79.13, 0.276; GCA_900109435.1, s__Ruminococcus flavefaciens_G, 95.0, 79.05, 0.151; GCA_004554385.1, s__Ruminococcus flavefaciens_T, 95.0, 79.03, 0.196; GCF_900143025.1, s__Ruminococcus flavefaciens_I, 95.0, 78.86, 0.222; GCA_017525915.1, s__Ruminococcus sp017525915, 95.0, 78.78, 0.133; GCA_902780115.1, s__Ruminococcus flavefaciens_Y, 95.0, 78.76, 0.19; GCF_900108555.1, s__Ruminococcus flavefaciens_P, 95.0, 78.74, 0.194; GCA_905215965.1, s__Ruminococcus sp905215965, 95.0, 78.67, 0.169; GCA_012718885.1, s__Ruminococcus sp012718885, 95.0, 78.62, 0.145; GCF_900116855.1, s__Ruminococcus flavefaciens_R, 95.0, 78.61, 0.166; GCA_017622925.1, s__Ruminococcus sp017622925, 95.0, 78.6, 0.296; GCA_902792495.1, s__Ruminococcus flavefaciens_Z, 95.0, 78.59, 0.167; GCA_023667265.1, s__Ruminococcus sp023667265, 95.0, 78.59, 0.24; GCA_002350065.1, s__Ruminococcus flavefaciens_N, 95.0, 78.59, 0.181; GCA_017462565.1, s__Ruminococcus sp017462565, 95.0, 78.58, 0.184; GCF_000518765.1, s__Ruminococcus flavefaciens, 95.0, 78.57, 0.205; GCA_900315755.1, s__Ruminococcus sp900315755, 95.0, 78.55, 0.171; GCA_900540005.1, s__Ruminococcus sp900540005, 95.0, 78.53, 0.189; GCA_015067005.1, s__Ruminococcus flavefaciens_AA, 95.0, 78.52, 0.162; GCA_016290875.1, s__Ruminococcus sp016290875, 95.0, 78.52, 0.174; GCF_000526795.1, s__Ruminococcus flavefaciens_D, 95.0, 78.49, 0.187; GCA_001604035.1, s__Ruminococcus sp001604035, 95.0, 78.48, 0.152; GCA_900318825.1, s__Ruminococcus sp900318825, 95.0, 78.43, 0.199; GCA_024403935.1, s__Ruminococcus sp024403935, 95.0, 78.41, 0.207; GCA_902760805.1, s__Ruminococcus sp002394695, 95.0, 78.4, 0.134; GCA_017519145.1, s__Ruminococcus sp017519145, 95.0, 78.38, 0.162; GCA_017549005.1, s__Ruminococcus sp017549005, 95.0, 78.37, 0.169; GCA_023663905.1, s__Ruminococcus flavefaciens_AD, 95.0, 78.37, 0.289; GCF_000621785.1, s__Ruminococcus flavefaciens_C, 95.0, 78.33, 0.184; GCA_017935865.1, s__Ruminococcus sp017935865, 95.0, 78.33, 0.263; GCA_002362135.1, s__Ruminococcus sp002362135, 95.0, 78.33, 0.233; GCA_910584195.1, s__Ruminococcus sp910584195, 95.0, 78.29, 0.256; GCA_000701945.1, s__Ruminococcus flavefaciens_B, 95.0, 78.27, 0.136; GCA_017934425.1, s__Ruminococcus sp017934425, 95.0, 78.24, 0.256; GCA_900752785.1, s__Ruminococcus sp900752785, 95.0, 78.24, 0.176; GCF_000571935.1, s__Ruminococcus flavefaciens_F, 95.0, 78.22, 0.199; GCA_016283395.1, s__Ruminococcus sp016283395, 95.0, 78.18, 0.184; GCA_017620025.1, s__Ruminococcus sp017620025, 95.0, 78.18, 0.135; GCF_900119075.1, s__Ruminococcus flavefaciens_Q, 95.0, 78.16, 0.205; GCA_002373775.1, s__Ruminococcus flavefaciens_M, 95.0, 78.16, 0.114; GCA_017543335.1, s__Ruminococcus sp017543335, 95.0, 78.15, 0.179; GCA_017542475.1, s__Ruminococcus sp017542475, 95.0, 78.13, 0.137; GCA_021769725.1, s__Ruminococcus sp021769725, 95.0, 78.1, 0.156; GCF_000621845.1, s__Ruminococcus flavefaciens_E, 95.0, 78.09, 0.198; GCA_009177225.1, s__Ruminococcus sp009177225, 95.0, 78.09, 0.145; GCA_900119535.1, s__Ruminococcus flavefaciens_H, 95.0, 78.08, 0.207; GCA_002348905.1, s__Ruminococcus flavefaciens_O, 95.0, 78.08, 0.155; GCA_902762855.1, s__Ruminococcus flavefaciens_V, 95.0, 78.07, 0.146; GCA_017960805.1, s__Ruminococcus sp017960805, 95.0, 78.07, 0.117; GCA_910576995.1, s__Ruminococcus sp910576995, 95.0, 78.06, 0.199; GCA_024403995.1, s__Ruminococcus sp024403995, 95.0, 78.03, 0.18; GCA_900545125.1, s__Ruminococcus sp900545125, 95.0, 78.02, 0.18; GCA_017441505.1, s__Ruminococcus sp017441505, 95.0, 78.02, 0.182; GCA_905199285.1, s__Ruminococcus sp905199285, 95.0, 77.95, 0.192; GCA_023662725.1, s__Ruminococcus flavefaciens_AB, 95.0, 77.94, 0.173; GCA_900761275.1, s__Ruminococcus sp900761275, 95.0, 77.9, 0.183; GCA_017935095.1, s__Ruminococcus sp017935095, 95.0, 77.89, 0.267; GCA_024684275.1, s__Ruminococcus sp024684275, 95.0, 77.89, 0.181; GCA_016303195.1, s__Ruminococcus sp016303195, 95.0, 77.89, 0.194; GCA_017479805.1, s__Ruminococcus sp017479805, 95.0, 77.86, 0.152; GCA_017519415.1, s__Ruminococcus sp017519415, 95.0, 77.81, 0.123; GCA_023667045.1, s__Ruminococcus flavefaciens_AC, 95.0, 77.76, 0.119; GCA_002309635.1, s__Ruminococcus flavefaciens_J, 95.0, 77.74, 0.138; GCA_017961625.1, s__Ruminococcus sp017961625, 95.0, 77.74, 0.133; GCA_902777125.1, s__Ruminococcus sp900321885, 95.0, 77.73, 0.147; GCA_017534835.1, s__Ruminococcus sp017534835, 95.0, 77.72, 0.149; GCA_016287535.1, s__Ruminococcus sp016287535, 95.0, 77.63, 0.152; GCA_910577575.1, s__Ruminococcus sp910577575, 95.0, 77.62, 0.214; GCA_017460665.1, s__Ruminococcus sp017460665, 95.0, 77.61, 0.108; GCA_017470905.1, s__Ruminococcus sp017470905, 95.0, 77.6, 0.16; GCA_017543595.1, s__Ruminococcus sp017543595, 95.0, 77.6, 0.176; GCA_016288815.1, s__Ruminococcus sp016288815, 95.0, 77.6, 0.098; GCA_002371825.1, s__Ruminococcus flavefaciens_L, 95.0, 77.6, 0.157; GCA_934474025.1, s__Ruminococcus sp934474025, 95.0, 77.53, 0.164; GCA_017418765.1, s__Ruminococcus sp017418765, 95.0, 77.53, 0.192; GCA_910579835.1, s__Ruminococcus sp910579835, 95.0, 77.5, 0.179; GCA_002389995.1, s__Ruminococcus sp002389995, 95.0, 77.47, 0.174; GCA_017616055.1, s__Ruminococcus sp017616055, 95.0, 77.45, 0.119; GCA_002362175.1, s__Ruminococcus sp002362175, 95.0, 77.27, 0.152; GCA_017650195.1, s__Ruminococcus sp017650195, 95.0, 77.26, 0.136; GCA_017649325.1, s__Ruminococcus sp017649325, 95.0, 77.25, 0.147; GCA_017475555.1, s__Ruminococcus sp017475555, 95.0, 77.2, 0.125; GCA_017622635.1, s__Ruminococcus sp017622635, 95.0, 77.1, 0.157; GCA_017443395.1, s__Ruminococcus sp017443395, 95.0, 77.01, 0.098; GCA_902766595.1, s__Ruminococcus flavefaciens_U, 95.0, 76.98, 0.146; GCA_902796705.1, s__Ruminococcus flavefaciens_W, 95.0, 76.74, 0.134; GCA_902796065.1, s__Ruminococcus flavefaciens_X, 95.0, 76.65, 0.101; GCA_003488415.1, s__Ruminococcus sp003488415, 95.0, 76.61, 0.11	95.17	11
L1HIJ2401107-GF01OOE_3_bin.99	d__Bacteria;p__Bacillota_A;c__Clostridia;o__Christensenellales;f__UBA1242;g__UBA11490;s__	N/A	N/A	N/A	N/A	N/A	GCA_934778125.1	d__Bacteria;p__Bacillota_A;c__Clostridia;o__Christensenellales;f__UBA1242;g__UBA11490;s__UBA11490 sp934778125	78.82	0.27	d__Bacteria;p__Bacillota_A;c__Clostridia;o__Christensenellales;f__UBA1242;g__UBA11490;s__	taxonomic classification defined by topology and ANI	classification based on placement in class-level tree	GCA_934748015.1, s__UBA11490 sp934748015, 95.0, 79.07, 0.052; GCA_934754475.1, s__UBA11490 sp934754475, 95.0, 78.79, 0.055; GCA_934754495.1, s__UBA11490 sp934754495, 95.0, 78.07, 0.062; GCA_934754335.1, s__UBA11490 sp934754335, 95.0, 78.02, 0.103; GCA_934757825.1, s__UBA11490 sp934757825, 95.0, 77.95, 0.052; GCA_015055815.1, s__UBA11490 sp015055815, 95.0, 77.93, 0.086; GCA_015055515.1, s__UBA11490 sp015055515, 95.0, 77.64, 0.052; GCA_015055605.1, s__UBA11490 sp015055605, 95.0, 77.59, 0.064; GCA_016297915.1, s__UBA11490 sp016297915, 95.0, 77.53, 0.043; GCA_003524095.1, s__UBA11490 sp003524095, 95.0, 77.49, 0.056; GCA_934754355.1, s__UBA11490 sp934754355, 95.0, 77.28, 0.052; GCA_017453125.1, s__UBA11490 sp017453125, 95.0, 77.15, 0.067; GCA_017553065.1, s__UBA11490 sp017553065, 95.0, 77.0, 0.058; GCA_015055665.1, s__UBA11490 sp015055665, 95.0, 76.79, 0.034; GCA_017399265.1, s__UBA11490 sp017399265, 95.0, 76.77, 0.059; GCA_905236445.1, s__UBA11490 sp905236445, 95.0, 76.69, 0.049; GCA_934772445.1, s__UBA11490 sp934772445, 95.0, 76.57, 0.11; GCA_017964105.1, s__UBA11490 sp017964105, 95.0, 76.5, 0.037; GCA_934747775.1, s__UBA11490 sp934747775, 95.0, 76.37, 0.081; GCA_944381145.1, s__UBA11490 sp944381145, 95.0, 76.02, 0.083	84.63	11
L1HIJ2401108-GF01OOE_4_bin.100	d__Bacteria;p__Bacillota;c__Bacilli;o__RF39;f__UBA660;g__Faecisoma;s__	N/A	N/A	N/A	N/A	N/A	GCA_016288305.1	d__Bacteria;p__Bacillota;c__Bacilli;o__RF39;f__UBA660;g__Faecisoma;s__Faecisoma sp016288305	80.65	0.25	d__Bacteria;p__Bacillota;c__Bacilli;o__RF39;f__UBA660;g__Faecisoma;s__	taxonomic classification defined by topology and ANI	classification based on placement in class-level tree	GCA_900753645.1, s__Faecisoma sp900753645, 95.0, 85.38, 0.156; GCA_934169415.1, s__Faecisoma sp934169415, 95.0, 80.92, 0.188; GCA_944332695.1, s__Faecisoma sp944332695, 95.0, 80.02, 0.188; GCA_944372195.1, s__Faecisoma sp944372195, 95.0, 79.82, 0.219; GCA_944363995.1, s__Faecisoma sp944363995, 95.0, 79.59, 0.25; GCA_000432255.1, s__Faecisoma sp000432255, 95.0, 79.33, 0.25; GCA_944371305.1, s__Faecisoma sp944371305, 95.0, 79.29, 0.281; GCA_944371325.1, s__Faecisoma sp944371325, 95.0, 79.04, 0.375; GCA_944363915.1, s__Faecisoma sp944363915, 95.0, 78.89, 0.25; GCA_944359055.1, s__Faecisoma sp944359055, 95.0, 78.87, 0.344; GCA_018716405.1, s__Faecisoma merdavium, 95.0, 78.61, 0.25; GCA_944359065.1, s__Faecisoma sp944359065, 95.0, 78.45, 0.281; GCA_017887425.1, s__Faecisoma sp017887425, 95.0, 78.25, 0.219; GCA_944359025.1, s__Faecisoma sp944359025, 95.0, 78.05, 0.188; GCA_944363895.1, s__Faecisoma sp944363895, 95.0, 77.89, 0.125; GCA_944359085.1, s__Faecisoma sp944359085, 95.0, 77.84, 0.25; GCA_944332645.1, s__Faecisoma sp944332645, 95.0, 77.69, 0.281; GCA_944331815.1, s__Faecisoma sp944331815, 95.0, 76.45, 0.219; GCA_944332725.1, s__Faecisoma sp944332725, 95.0, 75.95, 0.25; GCA_944372275.1, s__Faecisoma sp944372275, 95.0, 75.78, 0.188	39.8	11
L1HIJ2401108-GF01OOE_4_bin.101	d__Bacteria;p__Verrucomicrobiota;c__Lentisphaeria;o__Victivallales;f__UBA1829;g__UBA1829;s__	N/A	N/A	N/A	N/A	N/A	N/A	N/A	N/A	N/A	d__Bacteria;p__Verrucomicrobiota;c__Lentisphaeria;o__Victivallales;f__UBA1829;g__UBA1829;s__	ANI	classification based on placement in class-level tree	GCA_944389445.1, s__UBA1829 sp944389445, 95.0, 77.87, 0.229; GCA_900548385.1, s__UBA1829 sp900548385, 95.0, 77.69, 0.204; GCA_002405835.1, s__UBA1829 sp002405835, 95.0, 77.63, 0.195; GCA_944390735.1, s__UBA1829 sp944390735, 95.0, 77.53, 0.245; GCA_905197955.1, s__UBA1829 sp905197955, 95.0, 77.51, 0.244; GCA_002338895.1, s__UBA1829 sp002338895, 95.0, 77.44, 0.144; GCA_900549045.1, s__UBA1829 sp900549045, 95.0, 77.41, 0.219; GCA_900549415.1, s__UBA1829 sp900549415, 95.0, 77.34, 0.199; GCA_900760615.1, s__UBA1829 sp900760615, 95.0, 77.13, 0.18	72.25	11
L1HIJ2401108-GF01OOE_4_bin.123	d__Bacteria;p__Bacillota_A;c__Clostridia;o__Peptostreptococcales;f__Anaerovoracaceae;g__RGIG1899;s__	N/A	N/A	N/A	N/A	N/A	N/A	N/A	N/A	N/A	d__Bacteria;p__Bacillota_A;c__Clostridia;o__Peptostreptococcales;f__Anaerovoracaceae;g__RGIG1899;s__	taxonomic novelty determined using RED	classification based on placement in class-level tree	N/A	43.46	11
L1HIJ2401108-GF01OOE_4_bin.125	d__Bacteria;p__Bacillota_A;c__Clostridia;o__Christensenellales;f__CAG-1252;g__RUG14300;s__RUG14300 sp945482995	GCA_945482995.1	95	d__Bacteria;p__Bacillota_A;c__Clostridia;o__Christensenellales;f__CAG-1252;g__RUG14300;s__RUG14300 sp945482995	97.44	0.831	GCA_945482995.1	d__Bacteria;p__Bacillota_A;c__Clostridia;o__Christensenellales;f__CAG-1252;g__RUG14300;s__RUG14300 sp945482995	97.44	0.831	d__Bacteria;p__Bacillota_A;c__Clostridia;o__Christensenellales;f__CAG-1252;g__RUG14300;s__	taxonomic classification defined by topology and ANI	topological placement and ANI have congruent species assignments	GCA_017444385.1, s__RUG14300 sp017444385, 95.0, 77.14, 0.054; GCA_017463565.1, s__RUG14300 sp017463565, 95.0, 76.87, 0.023; GCA_017394805.1, s__RUG14300 sp017394805, 95.0, 76.19, 0.023; GCA_902797685.1, s__RUG14300 sp902797685, 95.0, 76.17, 0.025	89.83	11
L1HIJ2401108-GF01OOE_4_bin.129	d__Bacteria;p__Bacillota_A;c__Clostridia;o__Lachnospirales;f__Lachnospiraceae;g__CAG-95;s__	N/A	N/A	N/A	N/A	N/A	GCA_018384375.1	d__Bacteria;p__Bacillota_A;c__Clostridia;o__Lachnospirales;f__Lachnospiraceae;g__CAG-95;s__CAG-95 sp018384375	87.03	0.747	d__Bacteria;p__Bacillota_A;c__Clostridia;o__Lachnospirales;f__Lachnospiraceae;g__CAG-95;s__	taxonomic classification defined by topology and ANI	classification based on placement in class-level tree	GCA_017622575.1, s__CAG-95 sp017622575, 95.0, 78.8, 0.335; GCA_945868485.1, s__CAG-95 sp945868485, 95.0, 78.76, 0.289; GCA_014804785.1, s__CAG-95 sp014804785, 95.0, 78.47, 0.284; GCA_017561085.1, s__CAG-95 sp017561085, 95.0, 78.32, 0.195; GCA_017434885.1, s__CAG-95 sp017434885, 95.0, 78.31, 0.23; GCA_014804245.1, s__CAG-95 sp014804245, 95.0, 78.26, 0.189; GCA_003490145.1, s__CAG-95 sp900066375, 95.0, 78.18, 0.241; GCA_009774465.1, s__CAG-95 sp009774465, 95.0, 78.18, 0.256; GCA_014804285.1, s__CAG-95 sp014804285, 95.0, 78.16, 0.246; GCA_017411305.1, s__CAG-95 sp017411305, 95.0, 78.15, 0.227; GCA_934408585.1, s__CAG-95 sp934408585, 95.0, 78.14, 0.185; GCA_017938315.1, s__CAG-95 sp017938315, 95.0, 78.1, 0.213; GCA_900554925.1, s__CAG-95 sp900554925, 95.0, 78.07, 0.305; GCA_017621815.1, s__CAG-95 sp017621815, 95.0, 78.06, 0.256; GCA_014803415.1, s__CAG-95 sp014803415, 95.0, 78.03, 0.219; GCA_000436115.1, s__CAG-95 sp000436115, 95.0, 78.03, 0.308; GCA_011959285.1, s__CAG-95 sp011959285, 95.0, 78.02, 0.244; GCA_003612395.1, s__CAG-95 sp003612395, 95.0, 78.01, 0.221; GCA_900553305.1, s__CAG-95 sp900553305, 95.0, 77.99, 0.208; GCA_002490775.1, s__CAG-95 sp002490775, 95.0, 77.99, 0.214; GCA_000403495.2, s__CAG-95 sp000403495, 95.0, 77.94, 0.278; GCA_910585005.1, s__CAG-95 sp910585005, 95.0, 77.91, 0.248; GCA_021628825.1, s__CAG-95 sp021628825, 95.0, 77.9, 0.212; GCA_009911035.1, s__CAG-95 sp009911035, 95.0, 77.9, 0.236; GCA_009917485.1, s__CAG-95 sp009917485, 95.0, 77.8, 0.242; GCA_023663945.1, s__CAG-95 sp023663945, 95.0, 77.79, 0.283; GCA_002492465.1, s__CAG-95 sp002492465, 95.0, 77.79, 0.252; GCA_000438155.1, s__CAG-95 sp000438155, 95.0, 77.75, 0.197; GCA_910587295.1, s__CAG-95 sp910587295, 95.0, 77.73, 0.234; GCA_910585075.1, s__CAG-95 sp910585075, 95.0, 77.66, 0.226; GCA_009917455.1, s__CAG-95 sp009917455, 95.0, 77.65, 0.199; GCA_902766365.1, s__CAG-95 sp902766365, 95.0, 77.56, 0.222; GCA_910577275.1, s__CAG-95 sp910577275, 95.0, 77.48, 0.182; GCA_910587305.1, s__CAG-95 sp910587305, 95.0, 77.41, 0.204; GCA_910577445.1, s__CAG-95 sp910577445, 95.0, 77.36, 0.172; GCA_910579685.1, s__CAG-95 sp910579685, 95.0, 77.33, 0.157; GCA_910579425.1, s__CAG-95 sp910579425, 95.0, 77.27, 0.193; GCA_910579495.1, s__CAG-95 sp910579495, 95.0, 77.23, 0.169; GCA_910586025.1, s__CAG-95 sp910586025, 95.0, 77.1, 0.163; GCA_023663815.1, s__CAG-95 sp023663815, 95.0, 76.98, 0.157	88.08	11
L1HIJ2401108-GF01OOE_4_bin.140	d__Bacteria;p__Bacillota_A;c__Clostridia;o__Oscillospirales;f__Ruminococcaceae;g__UMGS1889;s__	N/A	N/A	N/A	N/A	N/A	N/A	N/A	N/A	N/A	d__Bacteria;p__Bacillota_A;c__Clostridia;o__Oscillospirales;f__Ruminococcaceae;g__UMGS1889;s__	taxonomic classification defined by topology and ANI	classification based on placement in class-level tree	GCA_017828975.1, s__UMGS1889 sp017828975, 95.0, 90.56, 0.541; GCA_016302225.1, s__UMGS1889 sp016302225, 95.0, 90.54, 0.459; GCA_945877315.1, s__UMGS1889 sp945877315, 95.0, 89.99, 0.656; GCA_900556055.1, s__UMGS1889 sp900556055, 95.0, 80.67, 0.213	48.56	11
L1HIJ2401108-GF01OOE_4_bin.141	d__Bacteria;p__Bacillota_A;c__Clostridia;o__Oscillospirales;f__Oscillospiraceae;g__Limivicinus;s__	N/A	N/A	N/A	N/A	N/A	N/A	N/A	N/A	N/A	d__Bacteria;p__Bacillota_A;c__Clostridia;o__Oscillospirales;f__Oscillospiraceae;g__Limivicinus;s__	ANI	classification based on placement in class-level tree	GCA_934590505.1, s__Limivicinus sp934590505, 95.0, 80.3, 0.039; GCA_902799075.1, s__Limivicinus sp902799075, 95.0, 78.61, 0.066; GCA_934565615.1, s__Limivicinus sp934565615, 95.0, 78.5, 0.026; GCA_902774015.1, s__Limivicinus sp902774015, 95.0, 78.49, 0.092; GCA_017545165.1, s__Limivicinus sp017545165, 95.0, 78.41, 0.092; GCA_004560305.1, s__Limivicinus sp004560305, 95.0, 78.38, 0.105; GCA_900549865.1, s__Limivicinus sp900549865, 95.0, 78.36, 0.039; GCA_944385125.1, s__Limivicinus sp944385125, 95.0, 78.02, 0.079; GCA_902775985.1, s__Limivicinus sp902775985, 95.0, 77.99, 0.118; GCA_002431965.1, s__Limivicinus sp002431965, 95.0, 77.95, 0.039; GCA_017444665.1, s__Limivicinus sp017444665, 95.0, 77.92, 0.039; GCA_017428565.1, s__Limivicinus sp017428565, 95.0, 77.86, 0.092; GCA_022787565.1, s__Limivicinus sp022787565, 95.0, 77.85, 0.184; GCA_900319835.1, s__Limivicinus sp900319835, 95.0, 77.73, 0.092; GCA_022782265.1, s__Limivicinus sp022782265, 95.0, 77.71, 0.145; GCA_902765595.1, s__Limivicinus sp002350825, 95.0, 77.71, 0.118; GCA_902778275.1, s__Limivicinus sp902778275, 95.0, 77.56, 0.145; GCA_900320465.1, s__Limivicinus sp900320465, 95.0, 77.55, 0.066; GCA_017477695.1, s__Limivicinus sp017477695, 95.0, 77.53, 0.118; GCA_900549485.1, s__Limivicinus sp900549485, 95.0, 77.48, 0.079; GCA_017552325.1, s__Limivicinus sp017552325, 95.0, 77.47, 0.039; GCA_900316255.1, s__Limivicinus sp900316255, 95.0, 77.46, 0.079; GCA_017447645.1, s__Limivicinus sp017447645, 95.0, 77.43, 0.053; GCA_902787755.1, s__Limivicinus sp902787755, 95.0, 77.37, 0.105; GCA_902761635.1, s__Limivicinus sp902761635, 95.0, 77.35, 0.105; GCA_934591725.1, s__Limivicinus sp934591725, 95.0, 77.25, 0.026; GCA_017550765.1, s__Limivicinus sp017550765, 95.0, 77.22, 0.026; GCA_017470325.1, s__Limivicinus sp017470325, 95.0, 77.2, 0.145; GCA_002493305.1, s__Limivicinus sp002493305, 95.0, 77.18, 0.092; GCA_902783825.1, s__Limivicinus sp902783825, 95.0, 77.16, 0.053; GCA_900547315.1, s__Limivicinus sp900547315, 95.0, 77.1, 0.053; GCA_002315275.1, s__Limivicinus sp002315275, 95.0, 77.08, 0.013; GCA_018711755.1, s__Limivicinus faecipullorum, 95.0, 77.06, 0.092; GCA_905233595.1, s__Limivicinus sp905233595, 95.0, 77.04, 0.053; GCA_024403095.1, s__Limivicinus sp024403095, 95.0, 77.02, 0.039; GCA_020025655.1, s__Limivicinus sp020025655, 95.0, 76.95, 0.053; GCA_002371675.1, s__Limivicinus sp002371675, 95.0, 76.95, 0.053; GCA_902775355.1, s__Limivicinus sp902775355, 95.0, 76.93, 0.118; GCA_902790375.1, s__Limivicinus sp902790375, 95.0, 76.93, 0.105; GCA_902778285.1, s__Limivicinus sp902778285, 95.0, 76.91, 0.066; GCA_017465025.1, s__Limivicinus sp017465025, 95.0, 76.88, 0.105; GCA_900319635.1, s__Limivicinus sp900319635, 95.0, 76.88, 0.132; GCA_017398685.1, s__Limivicinus sp017398685, 95.0, 76.82, 0.118; GCA_900546515.1, s__Limivicinus sp900546515, 95.0, 76.74, 0.066; GCA_902798545.1, s__Limivicinus sp902798545, 95.0, 76.7, 0.079; GCA_934572335.1, s__Limivicinus sp934572335, 95.0, 76.69, 0.039; GCA_944387735.1, s__Limivicinus sp944387735, 95.0, 76.64, 0.079; GCA_902793285.1, s__Limivicinus sp902793285, 95.0, 76.63, 0.079; GCA_017458065.1, s__Limivicinus sp017458065, 95.0, 76.6, 0.066; GCA_934573735.1, s__Limivicinus sp934573735, 95.0, 76.58, 0.053; GCA_900549645.1, s__Limivicinus sp900549645, 95.0, 76.57, 0.053; GCA_017430985.1, s__Limivicinus sp017430985, 95.0, 76.55, 0.092; GCA_900549545.1, s__Limivicinus sp900549545, 95.0, 76.47, 0.079; GCA_017410425.1, s__Limivicinus sp017410425, 95.0, 76.41, 0.053; GCA_944385175.1, s__Limivicinus sp944385175, 95.0, 76.35, 0.105; GCA_017518225.1, s__Limivicinus sp017518225, 95.0, 76.35, 0.039; GCA_902791215.1, s__Limivicinus sp902791215, 95.0, 76.33, 0.079; GCA_900319465.1, s__Limivicinus sp900319465, 95.0, 76.3, 0.053; GCA_002450075.1, s__Limivicinus sp002450075, 95.0, 76.29, 0.066; GCA_902801295.1, s__Limivicinus sp902801295, 95.0, 76.27, 0.053; GCA_003150355.1, s__Limivicinus sp003150355, 95.0, 76.23, 0.039; GCA_902786615.1, s__Limivicinus sp902786615, 95.0, 76.22, 0.039; GCA_902779945.1, s__Limivicinus sp902779945, 95.0, 76.21, 0.066; GCA_002320035.1, s__Limivicinus sp002320035, 95.0, 76.2, 0.092; GCA_900316205.1, s__Limivicinus sp900316205, 95.0, 76.12, 0.132; GCA_017403885.1, s__Limivicinus sp017403885, 95.0, 76.01, 0.079; GCA_944385705.1, s__Limivicinus sp944385705, 95.0, 75.93, 0.079; GCA_934572325.1, s__Limivicinus sp934572325, 95.0, 75.85, 0.079; GCA_902785905.1, s__Limivicinus sp902785905, 95.0, 75.81, 0.118; GCA_902761055.1, s__Limivicinus sp902761055, 95.0, 75.8, 0.053; GCA_902778115.1, s__Limivicinus sp902778115, 95.0, 75.72, 0.026; GCA_024685535.1, s__Limivicinus sp024685535, 95.0, 75.72, 0.026; GCA_902789745.1, s__Limivicinus sp902789745, 95.0, 75.68, 0.105; GCA_017449185.1, s__Limivicinus sp017449185, 95.0, 75.66, 0.053; GCA_017535865.1, s__Limivicinus sp017535865, 95.0, 75.65, 0.026; GCA_900319935.1, s__Limivicinus sp900319935, 95.0, 75.63, 0.053; GCA_017458085.1, s__Limivicinus sp017458085, 95.0, 75.61, 0.105; GCA_905233785.1, s__Limivicinus sp905233785, 95.0, 75.61, 0.053; GCA_900320595.1, s__Limivicinus sp900320595, 95.0, 75.6, 0.079; GCA_017627975.1, s__Limivicinus sp017627975, 95.0, 75.46, 0.066; GCA_017434755.1, s__Limivicinus sp017434755, 95.0, 75.46, 0.066; GCA_902795045.1, s__Limivicinus sp902795045, 95.0, 75.43, 0.066; GCA_902785115.1, s__Limivicinus sp902785115, 95.0, 75.41, 0.039; GCA_017395085.1, s__Limivicinus sp017395085, 95.0, 75.39, 0.053; GCA_902766405.1, s__Limivicinus sp902766405, 95.0, 75.35, 0.039; GCA_900321275.1, s__Limivicinus sp900321275, 95.0, 75.26, 0.092; GCA_934573855.1, s__Limivicinus sp934573855, 95.0, 75.25, 0.053; GCA_900319695.1, s__Limivicinus sp900319695, 95.0, 75.25, 0.079; GCA_900319275.1, s__Limivicinus sp900319275, 95.0, 75.24, 0.039; GCA_934589325.1, s__Limivicinus sp934589325, 95.0, 75.22, 0.053; GCA_024691985.1, s__Limivicinus sp024691985, 95.0, 75.1, 0.053; GCA_024690695.1, s__Limivicinus sp024690695, 95.0, 75.09, 0.053; GCA_902802215.1, s__Limivicinus sp902802215, 95.0, 74.93, 0.066; GCA_017632775.1, s__Limivicinus sp017632775, 95.0, 74.7, 0.008; GCA_020025675.1, s__Limivicinus sp020025675, 95.0, 74.57, 0.026; GCA_934572355.1, s__Limivicinus sp934572355, 95.0, 74.57, 0.026; GCA_900754515.1, s__Limivicinus sp900754515, 95.0, 74.53, 0.026; GCA_020025715.1, s__Limivicinus sp020025715, 95.0, 74.52, 0.026; GCA_017469115.1, s__Limivicinus sp017469115, 95.0, 74.46, 0.026; GCA_017432615.1, s__Limivicinus sp017432615, 95.0, 74.42, 0.026	38.39	11
L1HIJ2401108-GF01OOE_4_bin.16	d__Bacteria;p__Bacillota_A;c__Clostridia;o__Oscillospirales;f__Oscillospiraceae;g__Faecousia;s__	N/A	N/A	N/A	N/A	N/A	GCA_016296045.1	d__Bacteria;p__Bacillota_A;c__Clostridia;o__Oscillospirales;f__Oscillospiraceae;g__Faecousia;s__Faecousia sp016296045	87.18	0.8	d__Bacteria;p__Bacillota_A;c__Clostridia;o__Oscillospirales;f__Oscillospiraceae;g__Faecousia;s__	taxonomic classification defined by topology and ANI	classification based on placement in class-level tree	GCA_945487445.1, s__Faecousia sp945487445, 95.0, 83.91, 0.04; GCA_017399355.1, s__Faecousia sp017399355, 95.0, 83.04, 0.12; GCA_017456645.1, s__Faecousia sp017456645, 95.0, 82.27, 0.02; GCA_015068235.1, s__Faecousia sp015068235, 95.0, 81.86, 0.2; GCA_902767915.1, s__Faecousia sp902767915, 95.0, 81.22, 0.04; GCA_017473225.1, s__Faecousia sp017473225, 95.0, 81.12, 0.08; GCA_900315595.1, s__Faecousia sp900315595, 95.0, 80.76, 0.06; GCA_020025515.1, s__Faecousia sp020025515, 95.0, 80.71, 0.08; GCA_017429835.1, s__Faecousia sp017429835, 95.0, 80.55, 0.24; GCA_905235655.1, s__Faecousia sp905235655, 95.0, 80.37, 0.24; GCA_900546415.1, s__Faecousia sp900546415, 95.0, 80.37, 0.2; GCA_945635805.1, s__Faecousia sp945635805, 95.0, 80.18, 0.2; GCA_900769995.1, s__Faecousia sp900769995, 95.0, 80.18, 0.3; GCA_934645175.1, s__Faecousia sp934645175, 95.0, 80.1, 0.16; GCA_900762005.1, s__Faecousia sp900762005, 95.0, 80.08, 0.14; GCA_004556205.1, s__Faecousia sp004556205, 95.0, 80.06, 0.32; GCA_934622035.1, s__Faecousia sp934622035, 95.0, 80.0, 0.28; GCA_015067565.1, s__Faecousia sp015067565, 95.0, 79.96, 0.22; GCA_900316335.1, s__Faecousia sp900316335, 95.0, 79.91, 0.14; GCA_902795195.1, s__Faecousia sp902795195, 95.0, 79.78, 0.08; GCA_024404825.1, s__Faecousia sp024404825, 95.0, 79.73, 0.2; GCA_017577345.1, s__Faecousia sp017577345, 95.0, 79.69, 0.26; GCA_934615645.1, s__Faecousia sp934615645, 95.0, 79.67, 0.12; GCA_022774865.1, s__Faecousia sp022774865, 95.0, 79.64, 0.12; GCA_015067585.1, s__Faecousia sp015067585, 95.0, 79.6, 0.16; GCA_017405865.1, s__Faecousia sp017405865, 95.0, 79.58, 0.34; GCA_002372735.1, s__Faecousia sp002372735, 95.0, 79.55, 0.08; GCA_934630495.1, s__Faecousia sp934630495, 95.0, 79.52, 0.28; GCA_900545515.1, s__Faecousia sp000435995, 95.0, 79.44, 0.08; GCA_900551495.1, s__Faecousia sp900551495, 95.0, 79.43, 0.26; GCA_934667865.1, s__Faecousia sp934667865, 95.0, 79.41, 0.1; GCA_934589155.1, s__Faecousia sp934589155, 95.0, 79.27, 0.1; GCA_934654755.1, s__Faecousia sp934654755, 95.0, 79.19, 0.18; GCA_900548795.1, s__Faecousia sp900548795, 95.0, 79.18, 0.22; GCA_020025595.1, s__Faecousia sp020025595, 95.0, 79.16, 0.1; GCA_017622295.1, s__Faecousia sp017622295, 95.0, 79.12, 0.14; GCA_016302015.1, s__Faecousia sp016302015, 95.0, 79.08, 0.18; GCA_905215665.1, s__Faecousia sp905215665, 95.0, 79.07, 0.08; GCA_900544705.1, s__Faecousia sp900544705, 95.0, 78.93, 0.28; GCA_905233385.1, s__Faecousia sp905233385, 95.0, 78.84, 0.36; GCA_910589155.1, s__Faecousia sp910589155, 95.0, 78.79, 0.1; GCA_017429325.1, s__Faecousia sp017429325, 95.0, 78.69, 0.12; GCA_900554705.1, s__Faecousia sp900554705, 95.0, 78.67, 0.16; GCA_003525905.1, s__Faecousia sp003525905, 95.0, 78.67, 0.24; GCA_944385535.1, s__Faecousia sp944385535, 95.0, 78.57, 0.18; GCA_017537045.1, s__Faecousia sp017537045, 95.0, 78.47, 0.1; GCA_000434635.1, s__Faecousia sp000434635, 95.0, 78.47, 0.1; GCA_016282135.1, s__Faecousia sp016282135, 95.0, 78.41, 0.04; GCA_017391305.1, s__Faecousia sp017391305, 95.0, 78.4, 0.12; GCA_015068305.1, s__Faecousia sp015068305, 95.0, 78.38, 0.1; GCA_018712145.1, s__Faecousia faecigallinarum, 95.0, 78.38, 0.06; GCA_017936205.1, s__Faecousia sp017936205, 95.0, 78.32, 0.2; GCA_017461445.1, s__Faecousia sp017461445, 95.0, 78.31, 0.1; GCA_020025545.1, s__Faecousia sp020025545, 95.0, 78.29, 0.08; GCA_017540945.1, s__Faecousia sp017540945, 95.0, 78.18, 0.06; GCA_015068455.1, s__Faecousia sp015068455, 95.0, 78.17, 0.16; GCA_017481325.1, s__Faecousia sp017481325, 95.0, 78.13, 0.12; GCA_900544975.1, s__Faecousia sp900544975, 95.0, 78.09, 0.1; GCA_017541995.1, s__Faecousia sp017541995, 95.0, 78.04, 0.1; GCA_934667815.1, s__Faecousia sp934667815, 95.0, 78.01, 0.24; GCA_900546915.1, s__Faecousia gallistercoris, 95.0, 78.0, 0.08; GCA_900546075.1, s__Faecousia sp900546075, 95.0, 77.96, 0.14; GCA_021199635.1, s__Faecousia sp021199635, 95.0, 77.82, 0.1; GCA_018713285.1, s__Faecousia excrementigallinarum, 95.0, 77.8, 0.12; GCA_934668285.1, s__Faecousia sp934668285, 95.0, 77.69, 0.16; GCA_019418025.1, s__Faecousia sp019418025, 95.0, 77.62, 0.12; GCA_945486035.1, s__Faecousia sp945486035, 95.0, 77.61, 0.06; GCA_900544405.1, s__Faecousia sp900544405, 95.0, 77.58, 0.14; GCA_022781505.1, s__Faecousia sp022781505, 95.0, 77.52, 0.08; GCA_017419715.1, s__Faecousia sp017419715, 95.0, 77.45, 0.1; GCA_016302005.1, s__Faecousia sp016302005, 95.0, 77.43, 0.34; GCA_015067605.1, s__Faecousia sp015067605, 95.0, 77.35, 0.06; GCA_017519005.1, s__Faecousia sp017519005, 95.0, 77.34, 0.04; GCA_934572365.1, s__Faecousia sp934572365, 95.0, 77.24, 0.08; GCA_018715805.1, s__Faecousia intestinigallinarum, 95.0, 77.19, 0.08; GCA_934569195.1, s__Faecousia sp934569195, 95.0, 77.19, 0.1; GCA_017632035.1, s__Faecousia sp017632035, 95.0, 77.16, 0.08; GCA_934565775.1, s__Faecousia sp934565775, 95.0, 77.09, 0.06; GCA_015067725.1, s__Faecousia sp015067725, 95.0, 76.98, 0.2; GCA_004555705.1, s__Faecousia sp004555705, 95.0, 76.98, 0.12; GCA_016292255.1, s__Faecousia sp016292255, 95.0, 76.93, 0.06; GCA_905205195.1, s__Faecousia sp900762935, 95.0, 76.91, 0.1; GCA_017425545.1, s__Faecousia sp017425545, 95.0, 76.77, 0.06; GCA_934569225.1, s__Faecousia sp934569225, 95.0, 76.61, 0.08; GCA_934569215.1, s__Faecousia sp934569215, 95.0, 76.54, 0.08; GCA_934636045.1, s__Faecousia sp934636045, 95.0, 76.47, 0.24; GCA_020025575.1, s__Faecousia sp020025575, 95.0, 76.25, 0.14; GCA_017457285.1, s__Faecousia sp017457285, 95.0, 76.23, 0.14; GCA_017543225.1, s__Faecousia sp017543225, 95.0, 76.05, 0.08; GCA_902795095.1, s__Faecousia sp902795095, 95.0, 75.97, 0.06; GCA_015068225.1, s__Faecousia sp015068225, 95.0, 75.97, 0.1; GCA_020025535.1, s__Faecousia sp020025535, 95.0, 75.86, 0.08; GCA_017614755.1, s__Faecousia sp017614755, 95.0, 75.76, 0.08; GCA_022770345.1, s__Faecousia sp022770345, 95.0, 75.64, 0.08; GCA_017473455.1, s__Faecousia sp017473455, 95.0, 75.63, 0.04; GCA_017612935.1, s__Faecousia sp017612935, 95.0, 75.37, 0.1; GCA_018712825.1, s__Faecousia excrementipullorum, 95.0, 75.37, 0.1; GCA_017936985.1, s__Faecousia sp017936985, 95.0, 75.29, 0.06; GCA_902767395.1, s__Faecousia sp902767395, 95.0, 74.54, 0.002	43.04	11
L1HIJ2401108-GF01OOE_4_bin.22	d__Bacteria;p__Bacillota_A;c__Clostridia;o__Oscillospirales;f__Oscillospiraceae;g__Faecousia;s__	N/A	N/A	N/A	N/A	N/A	GCA_017537045.1	d__Bacteria;p__Bacillota_A;c__Clostridia;o__Oscillospirales;f__Oscillospiraceae;g__Faecousia;s__Faecousia sp017537045	80.16	0.394	d__Bacteria;p__Bacillota_A;c__Clostridia;o__Oscillospirales;f__Oscillospiraceae;g__Faecousia;s__	taxonomic classification defined by topology and ANI	classification based on placement in class-level tree	GCA_017461445.1, s__Faecousia sp017461445, 95.0, 80.18, 0.331; GCA_017473225.1, s__Faecousia sp017473225, 95.0, 80.13, 0.343; GCA_015067615.1, s__Faecousia sp015067615, 95.0, 80.1, 0.331; GCA_022786995.1, s__Faecousia sp022786995, 95.0, 79.91, 0.326; GCA_004562395.1, s__Faecousia sp004562395, 95.0, 79.82, 0.257; GCA_022772525.1, s__Faecousia sp022772525, 95.0, 79.79, 0.294; GCA_015068305.1, s__Faecousia sp015068305, 95.0, 79.79, 0.399; GCA_021153265.1, s__Faecousia sp021153265, 95.0, 79.71, 0.312; GCA_017622295.1, s__Faecousia sp017622295, 95.0, 79.7, 0.302; GCA_022775085.1, s__Faecousia sp022775085, 95.0, 79.66, 0.326; GCA_017465745.1, s__Faecousia sp017465745, 95.0, 79.62, 0.324; GCA_017457285.1, s__Faecousia sp017457285, 95.0, 79.61, 0.277; GCA_017398105.1, s__Faecousia sp017398105, 95.0, 79.58, 0.312; GCA_900762245.1, s__Faecousia sp900762245, 95.0, 79.54, 0.277; GCA_004555705.1, s__Faecousia sp004555705, 95.0, 79.52, 0.331; GCA_022786965.1, s__Faecousia sp022786965, 95.0, 79.47, 0.312; GCA_017409205.1, s__Faecousia sp017409205, 95.0, 79.44, 0.294; GCA_022774865.1, s__Faecousia sp022774865, 95.0, 79.44, 0.353; GCA_934569225.1, s__Faecousia sp934569225, 95.0, 79.34, 0.285; GCA_017516785.1, s__Faecousia sp017516785, 95.0, 79.33, 0.293; GCA_017456645.1, s__Faecousia sp017456645, 95.0, 79.32, 0.243; GCA_015068225.1, s__Faecousia sp015068225, 95.0, 79.3, 0.309; GCA_015068125.1, s__Faecousia sp015068125, 95.0, 79.3, 0.293; GCA_900544945.1, s__Faecousia sp900544945, 95.0, 79.29, 0.259; GCA_934572365.1, s__Faecousia sp934572365, 95.0, 79.29, 0.269; GCA_017398625.1, s__Faecousia sp017398625, 95.0, 79.29, 0.286; GCA_017501695.1, s__Faecousia sp017501695, 95.0, 79.28, 0.253; GCA_900763965.1, s__Faecousia sp900763965, 95.0, 79.24, 0.282; GCA_944385535.1, s__Faecousia sp944385535, 95.0, 79.21, 0.304; GCA_934569215.1, s__Faecousia sp934569215, 95.0, 79.16, 0.306; GCA_018712645.1, s__Faecousia faecavium, 95.0, 79.14, 0.245; GCA_017505505.1, s__Faecousia sp017505505, 95.0, 79.1, 0.286; GCA_015067605.1, s__Faecousia sp015067605, 95.0, 79.07, 0.23; GCA_900546075.1, s__Faecousia sp900546075, 95.0, 79.07, 0.289; GCA_945486035.1, s__Faecousia sp945486035, 95.0, 79.04, 0.273; GCA_000434635.1, s__Faecousia sp000434635, 95.0, 79.04, 0.299; GCA_017624715.1, s__Faecousia sp017624715, 95.0, 78.99, 0.227; GCA_017939025.1, s__Faecousia sp017939025, 95.0, 78.99, 0.211; GCA_002437585.1, s__Faecousia sp002437585, 95.0, 78.96, 0.285; GCA_945875335.1, s__Faecousia sp945875335, 95.0, 78.96, 0.275; GCA_017555395.1, s__Faecousia sp017555395, 95.0, 78.94, 0.294; GCA_017622995.1, s__Faecousia sp017622995, 95.0, 78.92, 0.281; GCA_002436765.1, s__Faecousia sp002436765, 95.0, 78.92, 0.297; GCA_015067495.1, s__Faecousia sp015067495, 95.0, 78.92, 0.251; GCA_900769845.1, s__Faecousia sp900769845, 95.0, 78.91, 0.284; GCA_015068155.1, s__Faecousia sp015068155, 95.0, 78.91, 0.257; GCA_900554625.1, s__Faecousia sp900554625, 95.0, 78.91, 0.193; GCA_934630985.1, s__Faecousia sp934630985, 95.0, 78.89, 0.25; GCA_018715835.1, s__Faecousia intestinavium, 95.0, 78.88, 0.262; GCA_017435525.1, s__Faecousia sp017435525, 95.0, 78.87, 0.259; GCA_900770015.1, s__Faecousia sp900770015, 95.0, 78.83, 0.243; GCA_944387615.1, s__Faecousia sp944387615, 95.0, 78.83, 0.224; GCA_015067945.1, s__Faecousia sp015067945, 95.0, 78.8, 0.246; GCA_934567355.1, s__Faecousia sp934567355, 95.0, 78.78, 0.25; GCA_020025615.1, s__Faecousia sp020025615, 95.0, 78.78, 0.224; GCA_934589705.1, s__Faecousia sp934589705, 95.0, 78.78, 0.306; GCA_018713285.1, s__Faecousia excrementigallinarum, 95.0, 78.77, 0.235; GCA_944387145.1, s__Faecousia sp944387145, 95.0, 78.76, 0.269; GCA_944382965.1, s__Faecousia sp944382965, 95.0, 78.75, 0.25; GCA_018712825.1, s__Faecousia excrementipullorum, 95.0, 78.74, 0.208; GCA_900547405.1, s__Faecousia sp900547405, 95.0, 78.74, 0.215; GCA_934565795.1, s__Faecousia sp934565795, 95.0, 78.74, 0.215; GCA_017436785.1, s__Faecousia sp017436785, 95.0, 78.71, 0.299; GCA_018710805.1, s__Faecousia faecipullorum, 95.0, 78.71, 0.244; GCA_900540635.1, s__Faecousia sp900540635, 95.0, 78.7, 0.258; GCA_900752285.1, s__Faecousia sp900752285, 95.0, 78.7, 0.237; GCA_002493965.1, s__Faecousia sp002493965, 95.0, 78.68, 0.252; GCA_900549705.1, s__Faecousia sp900549705, 95.0, 78.68, 0.202; GCA_934569045.1, s__Faecousia sp934569045, 95.0, 78.65, 0.264; GCA_015068175.1, s__Faecousia sp015068175, 95.0, 78.64, 0.243; GCA_934565415.1, s__Faecousia sp934565415, 95.0, 78.63, 0.219; GCA_002362145.1, s__Faecousia sp002362145, 95.0, 78.62, 0.297; GCF_018918045.1, s__Faecousia sp018918045, 95.0, 78.56, 0.245; GCA_022777455.1, s__Faecousia sp022777455, 95.0, 78.55, 0.297; GCA_002362625.1, s__Faecousia sp002362625, 95.0, 78.54, 0.284; GCA_944387685.1, s__Faecousia sp944387685, 95.0, 78.53, 0.264; GCA_017440925.1, s__Faecousia sp017440925, 95.0, 78.5, 0.23; GCA_945873295.1, s__Faecousia sp945873295, 95.0, 78.5, 0.225; GCA_016302405.1, s__Faecousia sp016302405, 95.0, 78.48, 0.238; GCA_900553805.1, s__Faecousia sp900553805, 95.0, 78.48, 0.242; GCA_017408725.1, s__Faecousia sp017408725, 95.0, 78.47, 0.219; GCA_017620525.1, s__Faecousia sp017620525, 95.0, 78.45, 0.213; GCA_900549495.1, s__Faecousia sp900549495, 95.0, 78.42, 0.198; GCA_934589225.1, s__Faecousia sp934589225, 95.0, 78.41, 0.25; GCA_934593275.1, s__Faecousia sp934593275, 95.0, 78.4, 0.189; GCA_020025545.1, s__Faecousia sp020025545, 95.0, 78.37, 0.209; GCA_934591635.1, s__Faecousia sp934591635, 95.0, 78.33, 0.15; GCA_019418025.1, s__Faecousia sp019418025, 95.0, 78.32, 0.2; GCA_017632035.1, s__Faecousia sp017632035, 95.0, 78.29, 0.228; GCA_934569195.1, s__Faecousia sp934569195, 95.0, 78.22, 0.168; GCA_900556935.1, s__Faecousia sp900556935, 95.0, 78.18, 0.196; GCA_017437095.1, s__Faecousia sp017437095, 95.0, 78.1, 0.288; GCA_020025595.1, s__Faecousia sp020025595, 95.0, 78.04, 0.223; GCA_017936985.1, s__Faecousia sp017936985, 95.0, 78.0, 0.187; GCA_020025535.1, s__Faecousia sp020025535, 95.0, 77.99, 0.18; GCA_017646545.1, s__Faecousia sp017646545, 95.0, 77.97, 0.297; GCA_934589065.1, s__Faecousia sp934589065, 95.0, 77.94, 0.215; GCA_020025575.1, s__Faecousia sp020025575, 95.0, 77.81, 0.169; GCA_017473455.1, s__Faecousia sp017473455, 95.0, 77.54, 0.223	77.28	11
L1HIJ2401108-GF01OOE_4_bin.26	d__Bacteria;p__Bacillota_A;c__Clostridia;o__Oscillospirales;f__Oscillospiraceae;g__Limivicinus;s__	N/A	N/A	N/A	N/A	N/A	GCA_022787565.1	d__Bacteria;p__Bacillota_A;c__Clostridia;o__Oscillospirales;f__Oscillospiraceae;g__Limivicinus;s__Limivicinus sp022787565	91.53	0.87	d__Bacteria;p__Bacillota_A;c__Clostridia;o__Oscillospirales;f__Oscillospiraceae;g__Limivicinus;s__	taxonomic classification defined by topology and ANI	classification based on placement in class-level tree	GCA_022782265.1, s__Limivicinus sp022782265, 95.0, 88.95, 0.818; GCA_018711755.1, s__Limivicinus faecipullorum, 95.0, 80.64, 0.39; GCA_902775355.1, s__Limivicinus sp902775355, 95.0, 80.27, 0.377; GCA_900319635.1, s__Limivicinus sp900319635, 95.0, 80.14, 0.377; GCA_902778285.1, s__Limivicinus sp902778285, 95.0, 80.12, 0.338; GCA_004560305.1, s__Limivicinus sp004560305, 95.0, 80.11, 0.429; GCA_900316255.1, s__Limivicinus sp900316255, 95.0, 80.07, 0.416; GCA_902765595.1, s__Limivicinus sp002350825, 95.0, 80.03, 0.377; GCA_900319695.1, s__Limivicinus sp900319695, 95.0, 80.02, 0.299; GCA_017458085.1, s__Limivicinus sp017458085, 95.0, 80.0, 0.377; GCA_902799075.1, s__Limivicinus sp902799075, 95.0, 79.99, 0.247; GCA_900319835.1, s__Limivicinus sp900319835, 95.0, 79.98, 0.351; GCA_017470325.1, s__Limivicinus sp017470325, 95.0, 79.98, 0.377; GCA_902779945.1, s__Limivicinus sp902779945, 95.0, 79.97, 0.273; GCA_002320035.1, s__Limivicinus sp002320035, 95.0, 79.94, 0.416; GCA_902787755.1, s__Limivicinus sp902787755, 95.0, 79.9, 0.416; GCA_902778275.1, s__Limivicinus sp902778275, 95.0, 79.85, 0.481; GCA_017465025.1, s__Limivicinus sp017465025, 95.0, 79.84, 0.26; GCA_902790375.1, s__Limivicinus sp902790375, 95.0, 79.83, 0.338; GCA_017428565.1, s__Limivicinus sp017428565, 95.0, 79.81, 0.442; GCA_017550765.1, s__Limivicinus sp017550765, 95.0, 79.75, 0.234; GCA_900316205.1, s__Limivicinus sp900316205, 95.0, 79.7, 0.429; GCA_017430985.1, s__Limivicinus sp017430985, 95.0, 79.67, 0.325; GCA_017545165.1, s__Limivicinus sp017545165, 95.0, 79.63, 0.312; GCA_934573735.1, s__Limivicinus sp934573735, 95.0, 79.62, 0.247; GCA_017403885.1, s__Limivicinus sp017403885, 95.0, 79.54, 0.234; GCA_902761635.1, s__Limivicinus sp902761635, 95.0, 79.47, 0.351; GCA_902774015.1, s__Limivicinus sp902774015, 95.0, 79.45, 0.442; GCA_902785115.1, s__Limivicinus sp902785115, 95.0, 79.43, 0.338; GCA_934572335.1, s__Limivicinus sp934572335, 95.0, 79.42, 0.273; GCA_944385125.1, s__Limivicinus sp944385125, 95.0, 79.39, 0.325; GCA_902791215.1, s__Limivicinus sp902791215, 95.0, 79.36, 0.325; GCA_944385705.1, s__Limivicinus sp944385705, 95.0, 79.34, 0.377; GCA_902775985.1, s__Limivicinus sp902775985, 95.0, 79.33, 0.364; GCA_902795045.1, s__Limivicinus sp902795045, 95.0, 79.26, 0.286; GCA_902761055.1, s__Limivicinus sp902761055, 95.0, 79.25, 0.182; GCA_017398685.1, s__Limivicinus sp017398685, 95.0, 79.23, 0.234; GCA_902793285.1, s__Limivicinus sp902793285, 95.0, 79.22, 0.208; GCA_020025715.1, s__Limivicinus sp020025715, 95.0, 79.19, 0.195; GCA_900754515.1, s__Limivicinus sp900754515, 95.0, 79.19, 0.312; GCA_902778115.1, s__Limivicinus sp902778115, 95.0, 79.17, 0.364; GCA_905233595.1, s__Limivicinus sp905233595, 95.0, 79.17, 0.234; GCA_934591725.1, s__Limivicinus sp934591725, 95.0, 79.16, 0.273; GCA_900320465.1, s__Limivicinus sp900320465, 95.0, 79.14, 0.351; GCA_902786615.1, s__Limivicinus sp902786615, 95.0, 79.1, 0.299; GCA_934590505.1, s__Limivicinus sp934590505, 95.0, 79.07, 0.247; GCA_017552325.1, s__Limivicinus sp017552325, 95.0, 79.05, 0.26; GCA_900549545.1, s__Limivicinus sp900549545, 95.0, 79.04, 0.364; GCA_017444665.1, s__Limivicinus sp017444665, 95.0, 79.03, 0.221; GCA_934573855.1, s__Limivicinus sp934573855, 95.0, 79.0, 0.286; GCA_024690695.1, s__Limivicinus sp024690695, 95.0, 78.99, 0.312; GCA_900320595.1, s__Limivicinus sp900320595, 95.0, 78.95, 0.312; GCA_900547315.1, s__Limivicinus sp900547315, 95.0, 78.94, 0.286; GCA_017410425.1, s__Limivicinus sp017410425, 95.0, 78.9, 0.234; GCA_002371675.1, s__Limivicinus sp002371675, 95.0, 78.89, 0.286; GCA_944387735.1, s__Limivicinus sp944387735, 95.0, 78.89, 0.26; GCA_900319465.1, s__Limivicinus sp900319465, 95.0, 78.88, 0.39; GCA_934565615.1, s__Limivicinus sp934565615, 95.0, 78.88, 0.221; GCA_944385175.1, s__Limivicinus sp944385175, 95.0, 78.85, 0.338; GCA_017395085.1, s__Limivicinus sp017395085, 95.0, 78.83, 0.091; GCA_902789745.1, s__Limivicinus sp902789745, 95.0, 78.8, 0.26; GCA_902802215.1, s__Limivicinus sp902802215, 95.0, 78.77, 0.286; GCA_003150355.1, s__Limivicinus sp003150355, 95.0, 78.77, 0.273; GCA_905233785.1, s__Limivicinus sp905233785, 95.0, 78.77, 0.299; GCA_900319935.1, s__Limivicinus sp900319935, 95.0, 78.72, 0.234; GCA_002493305.1, s__Limivicinus sp002493305, 95.0, 78.71, 0.364; GCA_900549865.1, s__Limivicinus sp900549865, 95.0, 78.71, 0.286; GCA_902801295.1, s__Limivicinus sp902801295, 95.0, 78.71, 0.364; GCA_017627975.1, s__Limivicinus sp017627975, 95.0, 78.71, 0.182; GCA_017632775.1, s__Limivicinus sp017632775, 95.0, 78.7, 0.065; GCA_900546515.1, s__Limivicinus sp900546515, 95.0, 78.7, 0.26; GCA_017477695.1, s__Limivicinus sp017477695, 95.0, 78.69, 0.364; GCA_902783825.1, s__Limivicinus sp902783825, 95.0, 78.67, 0.273; GCA_900321275.1, s__Limivicinus sp900321275, 95.0, 78.64, 0.26; GCA_017449185.1, s__Limivicinus sp017449185, 95.0, 78.57, 0.208; GCA_900549645.1, s__Limivicinus sp900549645, 95.0, 78.54, 0.312; GCA_017535865.1, s__Limivicinus sp017535865, 95.0, 78.46, 0.273; GCA_002315275.1, s__Limivicinus sp002315275, 95.0, 78.39, 0.169; GCA_002450075.1, s__Limivicinus sp002450075, 95.0, 78.39, 0.273; GCA_024691985.1, s__Limivicinus sp024691985, 95.0, 78.33, 0.286; GCA_017518225.1, s__Limivicinus sp017518225, 95.0, 78.17, 0.26; GCA_902785905.1, s__Limivicinus sp902785905, 95.0, 78.14, 0.338; GCA_002431965.1, s__Limivicinus sp002431965, 95.0, 78.0, 0.247; GCA_017434755.1, s__Limivicinus sp017434755, 95.0, 77.85, 0.143; GCA_934572355.1, s__Limivicinus sp934572355, 95.0, 77.82, 0.143; GCA_902798545.1, s__Limivicinus sp902798545, 95.0, 77.74, 0.247; GCA_024403095.1, s__Limivicinus sp024403095, 95.0, 77.64, 0.104; GCA_902766405.1, s__Limivicinus sp902766405, 95.0, 77.63, 0.221; GCA_017447645.1, s__Limivicinus sp017447645, 95.0, 77.63, 0.312; GCA_020025655.1, s__Limivicinus sp020025655, 95.0, 77.53, 0.156; GCA_017458065.1, s__Limivicinus sp017458065, 95.0, 77.5, 0.273; GCA_900319275.1, s__Limivicinus sp900319275, 95.0, 77.5, 0.234; GCA_934589325.1, s__Limivicinus sp934589325, 95.0, 77.24, 0.234; GCA_024685535.1, s__Limivicinus sp024685535, 95.0, 77.12, 0.078; GCA_900549485.1, s__Limivicinus sp900549485, 95.0, 77.06, 0.195; GCA_017432615.1, s__Limivicinus sp017432615, 95.0, 77.0, 0.039; GCA_020025675.1, s__Limivicinus sp020025675, 95.0, 76.85, 0.143; GCA_934572325.1, s__Limivicinus sp934572325, 95.0, 76.76, 0.234; GCA_017469115.1, s__Limivicinus sp017469115, 95.0, 75.89, 0.091	38.41	11
L1HIJ2401108-GF01OOE_4_bin.37	d__Bacteria;p__Bacillota_A;c__Clostridia;o__Oscillospirales;f__Oscillospiraceae;g__Faecousia;s__	N/A	N/A	N/A	N/A	N/A	N/A	N/A	N/A	N/A	d__Bacteria;p__Bacillota_A;c__Clostridia;o__Oscillospirales;f__Oscillospiraceae;g__Faecousia;s__	ANI	classification based on placement in class-level tree	GCA_004555705.1, s__Faecousia sp004555705, 95.0, 81.39, 0.434; GCA_004562395.1, s__Faecousia sp004562395, 95.0, 80.97, 0.382; GCA_017473225.1, s__Faecousia sp017473225, 95.0, 80.96, 0.4; GCA_017461445.1, s__Faecousia sp017461445, 95.0, 80.95, 0.429; GCA_022786965.1, s__Faecousia sp022786965, 95.0, 80.84, 0.338; GCA_945486035.1, s__Faecousia sp945486035, 95.0, 80.56, 0.39; GCA_017465745.1, s__Faecousia sp017465745, 95.0, 80.46, 0.347; GCA_017622995.1, s__Faecousia sp017622995, 95.0, 80.42, 0.348; GCA_017398105.1, s__Faecousia sp017398105, 95.0, 80.42, 0.33; GCA_017457285.1, s__Faecousia sp017457285, 95.0, 80.4, 0.369; GCA_022786995.1, s__Faecousia sp022786995, 95.0, 80.38, 0.379; GCA_900762245.1, s__Faecousia sp900762245, 95.0, 80.36, 0.347; GCA_022775085.1, s__Faecousia sp022775085, 95.0, 80.32, 0.39; GCA_944387635.1, s__Faecousia sp944387635, 95.0, 80.21, 0.361; GCA_021153265.1, s__Faecousia sp021153265, 95.0, 80.18, 0.306; GCA_018715835.1, s__Faecousia intestinavium, 95.0, 80.14, 0.38; GCA_900544945.1, s__Faecousia sp900544945, 95.0, 80.14, 0.38; GCA_017622295.1, s__Faecousia sp017622295, 95.0, 80.07, 0.354; GCA_944385535.1, s__Faecousia sp944385535, 95.0, 80.06, 0.368; GCA_022772525.1, s__Faecousia sp022772525, 95.0, 80.05, 0.356; GCA_015067615.1, s__Faecousia sp015067615, 95.0, 80.04, 0.386; GCA_944387615.1, s__Faecousia sp944387615, 95.0, 80.04, 0.325; GCA_018712645.1, s__Faecousia faecavium, 95.0, 80.02, 0.319; GCA_002436765.1, s__Faecousia sp002436765, 95.0, 80.01, 0.376; GCA_934589705.1, s__Faecousia sp934589705, 95.0, 79.97, 0.409; GCA_934589225.1, s__Faecousia sp934589225, 95.0, 79.95, 0.344; GCA_934630985.1, s__Faecousia sp934630985, 95.0, 79.94, 0.324; GCA_945482615.1, s__Faecousia sp945482615, 95.0, 79.92, 0.371; GCA_944382965.1, s__Faecousia sp944382965, 95.0, 79.9, 0.304; GCA_944387685.1, s__Faecousia sp944387685, 95.0, 79.89, 0.36; GCA_900546075.1, s__Faecousia sp900546075, 95.0, 79.88, 0.362; GCA_934569225.1, s__Faecousia sp934569225, 95.0, 79.87, 0.339; GCA_934589525.1, s__Faecousia sp934589525, 95.0, 79.85, 0.316; GCA_022777455.1, s__Faecousia sp022777455, 95.0, 79.81, 0.36; GCA_934569045.1, s__Faecousia sp934569045, 95.0, 79.81, 0.338; GCA_000434635.1, s__Faecousia sp000434635, 95.0, 79.8, 0.344; GCA_002437585.1, s__Faecousia sp002437585, 95.0, 79.75, 0.347; GCA_900763965.1, s__Faecousia sp900763965, 95.0, 79.75, 0.366; GCA_017456645.1, s__Faecousia sp017456645, 95.0, 79.74, 0.294; GCA_944385545.1, s__Faecousia sp944385545, 95.0, 79.74, 0.391; GCA_945875335.1, s__Faecousia sp945875335, 95.0, 79.73, 0.371; GCA_934569215.1, s__Faecousia sp934569215, 95.0, 79.72, 0.384; GCA_017409205.1, s__Faecousia sp017409205, 95.0, 79.69, 0.328; GCA_017436785.1, s__Faecousia sp017436785, 95.0, 79.67, 0.314; GCA_016302405.1, s__Faecousia sp016302405, 95.0, 79.65, 0.356; GCA_018710805.1, s__Faecousia faecipullorum, 95.0, 79.64, 0.418; GCF_018918045.1, s__Faecousia sp018918045, 95.0, 79.64, 0.288; GCA_900553805.1, s__Faecousia sp900553805, 95.0, 79.62, 0.353; GCA_015068305.1, s__Faecousia sp015068305, 95.0, 79.62, 0.35; GCA_900770015.1, s__Faecousia sp900770015, 95.0, 79.62, 0.311; GCA_900540635.1, s__Faecousia sp900540635, 95.0, 79.61, 0.347; GCA_017624715.1, s__Faecousia sp017624715, 95.0, 79.59, 0.235; GCA_021771675.1, s__Faecousia sp021771675, 95.0, 79.58, 0.364; GCA_015068125.1, s__Faecousia sp015068125, 95.0, 79.56, 0.329; GCA_020025615.1, s__Faecousia sp020025615, 95.0, 79.56, 0.381; GCA_944387125.1, s__Faecousia sp944387125, 95.0, 79.55, 0.364; GCA_002362145.1, s__Faecousia sp002362145, 95.0, 79.54, 0.427; GCA_017516785.1, s__Faecousia sp017516785, 95.0, 79.53, 0.327; GCA_945873295.1, s__Faecousia sp945873295, 95.0, 79.51, 0.345; GCA_017939025.1, s__Faecousia sp017939025, 95.0, 79.48, 0.241; GCA_017505505.1, s__Faecousia sp017505505, 95.0, 79.47, 0.385; GCA_900547405.1, s__Faecousia sp900547405, 95.0, 79.47, 0.306; GCA_017555395.1, s__Faecousia sp017555395, 95.0, 79.46, 0.359; GCA_934567355.1, s__Faecousia sp934567355, 95.0, 79.46, 0.291; GCA_944387145.1, s__Faecousia sp944387145, 95.0, 79.44, 0.34; GCA_002362625.1, s__Faecousia sp002362625, 95.0, 79.39, 0.359; GCA_017435525.1, s__Faecousia sp017435525, 95.0, 79.37, 0.285; GCA_934572365.1, s__Faecousia sp934572365, 95.0, 79.36, 0.424; GCA_934565415.1, s__Faecousia sp934565415, 95.0, 79.36, 0.312; GCA_900549495.1, s__Faecousia sp900549495, 95.0, 79.35, 0.323; GCA_022774865.1, s__Faecousia sp022774865, 95.0, 79.35, 0.37; GCA_934591845.1, s__Faecousia sp934591845, 95.0, 79.31, 0.294; GCA_934565795.1, s__Faecousia sp934565795, 95.0, 79.29, 0.31; GCA_018712825.1, s__Faecousia excrementipullorum, 95.0, 79.27, 0.322; GCA_018713285.1, s__Faecousia excrementigallinarum, 95.0, 79.27, 0.319; GCA_015068225.1, s__Faecousia sp015068225, 95.0, 79.26, 0.309; GCA_015068155.1, s__Faecousia sp015068155, 95.0, 79.26, 0.281; GCA_934593275.1, s__Faecousia sp934593275, 95.0, 79.24, 0.267; GCA_002493965.1, s__Faecousia sp002493965, 95.0, 79.21, 0.355; GCA_015067605.1, s__Faecousia sp015067605, 95.0, 79.19, 0.26; GCA_900554625.1, s__Faecousia sp900554625, 95.0, 79.16, 0.286; GCA_017398625.1, s__Faecousia sp017398625, 95.0, 79.14, 0.32; GCA_900752285.1, s__Faecousia sp900752285, 95.0, 79.13, 0.292; GCA_934591635.1, s__Faecousia sp934591635, 95.0, 79.13, 0.2; GCA_900556935.1, s__Faecousia sp900556935, 95.0, 79.1, 0.294; GCA_015067945.1, s__Faecousia sp015067945, 95.0, 79.05, 0.256; GCA_900549705.1, s__Faecousia sp900549705, 95.0, 78.92, 0.294; GCA_017440925.1, s__Faecousia sp017440925, 95.0, 78.88, 0.28; GCA_900769845.1, s__Faecousia sp900769845, 95.0, 78.87, 0.313; GCA_934589065.1, s__Faecousia sp934589065, 95.0, 78.84, 0.293; GCA_017537045.1, s__Faecousia sp017537045, 95.0, 78.68, 0.219; GCA_017632035.1, s__Faecousia sp017632035, 95.0, 78.65, 0.271; GCA_017620525.1, s__Faecousia sp017620525, 95.0, 78.59, 0.208; GCA_017936985.1, s__Faecousia sp017936985, 95.0, 78.57, 0.203; GCA_020025535.1, s__Faecousia sp020025535, 95.0, 78.56, 0.216; GCA_020025545.1, s__Faecousia sp020025545, 95.0, 78.4, 0.225; GCA_934569195.1, s__Faecousia sp934569195, 95.0, 78.28, 0.195; GCA_017408725.1, s__Faecousia sp017408725, 95.0, 78.25, 0.213; GCA_017646545.1, s__Faecousia sp017646545, 95.0, 77.67, 0.326; GCA_017473455.1, s__Faecousia sp017473455, 95.0, 77.58, 0.227	97.1	11
L1HIJ2401108-GF01OOE_4_bin.38	d__Bacteria;p__Bacillota;c__Bacilli;o__RF39;f__UBA660;g__RUG705;s__	N/A	N/A	N/A	N/A	N/A	N/A	N/A	N/A	N/A	d__Bacteria;p__Bacillota;c__Bacilli;o__RF39;f__UBA660;g__RUG705;s__	taxonomic classification defined by topology and ANI	classification based on placement in class-level tree	GCA_017409025.1, s__RUG705 sp017409025, 95.0, 80.36, 0.573; GCA_934098395.1, s__RUG705 sp934098395, 95.0, 79.88, 0.488; GCA_900551455.1, s__RUG705 sp900551455, 95.0, 79.66, 0.371; GCA_944350315.1, s__RUG705 sp944350315, 95.0, 79.62, 0.474; GCA_905188025.1, s__RUG705 sp905188025, 95.0, 79.6, 0.482; GCA_900759875.1, s__RUG705 sp900759875, 95.0, 79.5, 0.471; GCA_934098745.1, s__RUG705 sp934098745, 95.0, 79.43, 0.5; GCA_902788975.1, s__RUG705 sp902788975, 95.0, 79.37, 0.474; GCA_905215635.1, s__RUG705 sp905215635, 95.0, 79.33, 0.407; GCA_016291995.1, s__RUG705 sp016291995, 95.0, 79.21, 0.376; GCA_900321645.1, s__RUG705 sp900321645, 95.0, 77.99, 0.35	83.02	11
L1HIJ2401108-GF01OOE_4_bin.40	d__Bacteria;p__Bacillota;c__Bacilli;o__RFN20;f__CAG-631;g__Caccosoma;s__	N/A	N/A	N/A	N/A	N/A	GCA_022767485.1	d__Bacteria;p__Bacillota;c__Bacilli;o__RFN20;f__CAG-631;g__Caccosoma;s__Caccosoma sp022767485	78.68	0.384	d__Bacteria;p__Bacillota;c__Bacilli;o__RFN20;f__CAG-631;g__Caccosoma;s__	taxonomic classification defined by topology and ANI	classification based on placement in class-level tree	GCA_934215405.1, s__Caccosoma sp934215405, 95.0, 78.84, 0.318; GCA_934201705.1, s__Caccosoma sp934201705, 95.0, 78.54, 0.361; GCA_934202505.1, s__Caccosoma sp934202505, 95.0, 77.91, 0.252; GCA_900762575.1, s__Caccosoma sp900762575, 95.0, 76.95, 0.209; GCA_905197115.1, s__Caccosoma sp905197115, 95.0, 76.44, 0.141; GCA_000433015.1, s__Caccosoma faecigallinarum, 95.0, 76.15, 0.129; GCA_900754115.1, s__Caccosoma sp900754115, 95.0, 76.08, 0.13	92.17	11
L1HIJ2401108-GF01OOE_4_bin.50	d__Bacteria;p__Bacillota_A;c__Clostridia;o__Oscillospirales;f__Oscillospiraceae;g__Faecousia;s__	N/A	N/A	N/A	N/A	N/A	N/A	N/A	N/A	N/A	d__Bacteria;p__Bacillota_A;c__Clostridia;o__Oscillospirales;f__Oscillospiraceae;g__Faecousia;s__	ANI	classification based on placement in class-level tree	GCA_934565795.1, s__Faecousia sp934565795, 95.0, 78.98, 0.178; GCA_934591635.1, s__Faecousia sp934591635, 95.0, 78.84, 0.062; GCA_900544405.1, s__Faecousia sp900544405, 95.0, 78.52, 0.196; GCA_900544945.1, s__Faecousia sp900544945, 95.0, 78.48, 0.218; GCA_018713285.1, s__Faecousia excrementigallinarum, 95.0, 78.47, 0.218; GCA_018712645.1, s__Faecousia faecavium, 95.0, 78.45, 0.175; GCA_945875335.1, s__Faecousia sp945875335, 95.0, 78.43, 0.247; GCA_000434635.1, s__Faecousia sp000434635, 95.0, 78.41, 0.24; GCA_004562395.1, s__Faecousia sp004562395, 95.0, 78.32, 0.225; GCA_017398625.1, s__Faecousia sp017398625, 95.0, 78.32, 0.182; GCA_934569215.1, s__Faecousia sp934569215, 95.0, 78.27, 0.156; GCA_900553805.1, s__Faecousia sp900553805, 95.0, 78.26, 0.193; GCA_002436765.1, s__Faecousia sp002436765, 95.0, 78.25, 0.225; GCA_018710805.1, s__Faecousia faecipullorum, 95.0, 78.22, 0.167; GCA_018712825.1, s__Faecousia excrementipullorum, 95.0, 78.18, 0.222; GCA_018715835.1, s__Faecousia intestinavium, 95.0, 78.18, 0.196; GCA_020025545.1, s__Faecousia sp020025545, 95.0, 78.18, 0.207; GCA_017622295.1, s__Faecousia sp017622295, 95.0, 78.17, 0.156; GCA_015068225.1, s__Faecousia sp015068225, 95.0, 78.1, 0.233; GCA_015068125.1, s__Faecousia sp015068125, 95.0, 78.1, 0.211; GCA_015067845.1, s__Faecousia sp015067845, 95.0, 78.09, 0.211; GCA_934567355.1, s__Faecousia sp934567355, 95.0, 78.01, 0.233; GCA_900770015.1, s__Faecousia sp900770015, 95.0, 77.98, 0.153; GCA_934589705.1, s__Faecousia sp934589705, 95.0, 77.97, 0.244; GCA_022775085.1, s__Faecousia sp022775085, 95.0, 77.96, 0.233; GCA_900546075.1, s__Faecousia sp900546075, 95.0, 77.95, 0.265; GCA_017456645.1, s__Faecousia sp017456645, 95.0, 77.94, 0.124; GCA_905205195.1, s__Faecousia sp900762935, 95.0, 77.94, 0.255; GCA_022770345.1, s__Faecousia sp022770345, 95.0, 77.93, 0.164; GCA_022777455.1, s__Faecousia sp022777455, 95.0, 77.93, 0.229; GCA_020025615.1, s__Faecousia sp020025615, 95.0, 77.92, 0.153; GCA_019418025.1, s__Faecousia sp019418025, 95.0, 77.89, 0.156; GCA_944385535.1, s__Faecousia sp944385535, 95.0, 77.89, 0.276; GCA_022774865.1, s__Faecousia sp022774865, 95.0, 77.88, 0.262; GCA_934630985.1, s__Faecousia sp934630985, 95.0, 77.84, 0.185; GCA_020025595.1, s__Faecousia sp020025595, 95.0, 77.83, 0.171; GCA_944382965.1, s__Faecousia sp944382965, 95.0, 77.82, 0.215; GCA_015067895.1, s__Faecousia sp015067895, 95.0, 77.81, 0.185; GCA_018715805.1, s__Faecousia intestinigallinarum, 95.0, 77.81, 0.244; GCA_900762245.1, s__Faecousia sp900762245, 95.0, 77.8, 0.196; GCA_020025575.1, s__Faecousia sp020025575, 95.0, 77.8, 0.116; GCA_022772525.1, s__Faecousia sp022772525, 95.0, 77.76, 0.236; GCA_015067545.1, s__Faecousia sp015067545, 95.0, 77.74, 0.189; GCA_022786995.1, s__Faecousia sp022786995, 95.0, 77.7, 0.284; GCA_022786965.1, s__Faecousia sp022786965, 95.0, 77.69, 0.262; GCA_017416325.1, s__Faecousia sp017416325, 95.0, 77.69, 0.196; GCA_021199635.1, s__Faecousia sp021199635, 95.0, 77.68, 0.229; GCA_015067495.1, s__Faecousia sp015067495, 95.0, 77.68, 0.167; GCA_004555705.1, s__Faecousia sp004555705, 95.0, 77.66, 0.185; GCA_944387615.1, s__Faecousia sp944387615, 95.0, 77.62, 0.16; GCA_017631155.1, s__Faecousia sp017631155, 95.0, 77.61, 0.142; GCA_934569195.1, s__Faecousia sp934569195, 95.0, 77.61, 0.091; GCA_017457285.1, s__Faecousia sp017457285, 95.0, 77.59, 0.175; GCA_934569225.1, s__Faecousia sp934569225, 95.0, 77.59, 0.255; GCA_900769845.1, s__Faecousia sp900769845, 95.0, 77.57, 0.164; GCA_020025535.1, s__Faecousia sp020025535, 95.0, 77.54, 0.124; GCA_900540635.1, s__Faecousia sp900540635, 95.0, 77.54, 0.207; GCA_017516785.1, s__Faecousia sp017516785, 95.0, 77.52, 0.135; GCA_900549495.1, s__Faecousia sp900549495, 95.0, 77.52, 0.167; GCA_944387145.1, s__Faecousia sp944387145, 95.0, 77.49, 0.185; GCA_002437585.1, s__Faecousia sp002437585, 95.0, 77.49, 0.273; GCA_015067945.1, s__Faecousia sp015067945, 95.0, 77.49, 0.171; GCA_934572365.1, s__Faecousia sp934572365, 95.0, 77.47, 0.178; GCA_017465745.1, s__Faecousia sp017465745, 95.0, 77.46, 0.189; GCA_017501695.1, s__Faecousia sp017501695, 95.0, 77.43, 0.156; GCA_945873295.1, s__Faecousia sp945873295, 95.0, 77.43, 0.185; GCA_017473225.1, s__Faecousia sp017473225, 95.0, 77.43, 0.204; GCA_017506735.1, s__Faecousia sp017506735, 95.0, 77.41, 0.175; GCA_934569045.1, s__Faecousia sp934569045, 95.0, 77.4, 0.233; GCA_017397565.1, s__Faecousia sp017397565, 95.0, 77.4, 0.142; GCA_015068155.1, s__Faecousia sp015068155, 95.0, 77.39, 0.167; GCA_015068175.1, s__Faecousia sp015068175, 95.0, 77.38, 0.156; GCA_945486035.1, s__Faecousia sp945486035, 95.0, 77.37, 0.167; GCA_017437095.1, s__Faecousia sp017437095, 95.0, 77.34, 0.175; GCA_017939025.1, s__Faecousia sp017939025, 95.0, 77.33, 0.12; GCA_017409205.1, s__Faecousia sp017409205, 95.0, 77.31, 0.156; GCA_017624715.1, s__Faecousia sp017624715, 95.0, 77.3, 0.204; GCA_017435525.1, s__Faecousia sp017435525, 95.0, 77.3, 0.189; GCA_002493965.1, s__Faecousia sp002493965, 95.0, 77.27, 0.2; GCA_934589065.1, s__Faecousia sp934589065, 95.0, 77.23, 0.207; GCA_017632035.1, s__Faecousia sp017632035, 95.0, 77.23, 0.193; GCA_017436035.1, s__Faecousia sp017436035, 95.0, 77.2, 0.131; GCA_900554625.1, s__Faecousia sp900554625, 95.0, 77.2, 0.138; GCA_015067605.1, s__Faecousia sp015067605, 95.0, 77.17, 0.171; GCA_944387685.1, s__Faecousia sp944387685, 95.0, 77.16, 0.222; GCA_017398105.1, s__Faecousia sp017398105, 95.0, 77.12, 0.225; GCA_017461445.1, s__Faecousia sp017461445, 95.0, 77.1, 0.269; GCA_017620525.1, s__Faecousia sp017620525, 95.0, 77.03, 0.095; GCA_017936985.1, s__Faecousia sp017936985, 95.0, 77.01, 0.12; GCA_002362145.1, s__Faecousia sp002362145, 95.0, 76.97, 0.149; GCA_017436785.1, s__Faecousia sp017436785, 95.0, 76.89, 0.211; GCA_017409645.1, s__Faecousia sp017409645, 95.0, 76.87, 0.175; GCA_015068305.1, s__Faecousia sp015068305, 95.0, 76.87, 0.193; GCA_017646545.1, s__Faecousia sp017646545, 95.0, 76.83, 0.095; GCA_017555395.1, s__Faecousia sp017555395, 95.0, 76.79, 0.12; GCA_017473455.1, s__Faecousia sp017473455, 95.0, 76.79, 0.153; GCA_017435245.1, s__Faecousia sp017435245, 95.0, 76.64, 0.138; GCA_017408725.1, s__Faecousia sp017408725, 95.0, 76.53, 0.127; GCA_017537045.1, s__Faecousia sp017537045, 95.0, 76.52, 0.153; GCA_017505505.1, s__Faecousia sp017505505, 95.0, 76.34, 0.131	78.91	11
L1HIJ2401108-GF01OOE_4_bin.60	d__Bacteria;p__Bacillota_A;c__Clostridia;o__Christensenellales;f__CAG-917;g__CAG-475;s__	N/A	N/A	N/A	N/A	N/A	N/A	N/A	N/A	N/A	d__Bacteria;p__Bacillota_A;c__Clostridia;o__Christensenellales;f__CAG-917;g__CAG-475;s__	ANI	classification based on placement in class-level tree	GCA_900769205.1, s__CAG-475 sp900769205, 95.0, 78.75, 0.118; GCA_900763875.1, s__CAG-475 sp900763875, 95.0, 78.36, 0.15; GCA_900547975.1, s__CAG-475 sp900547975, 95.0, 78.21, 0.128; GCA_910577815.1, s__CAG-475 sp910577815, 95.0, 78.16, 0.048; GCA_022009775.1, s__CAG-475 sp900550915, 95.0, 78.14, 0.153; GCA_900548005.1, s__CAG-475 sp900548005, 95.0, 78.09, 0.155; GCA_002476605.1, s__CAG-475 sp002476605, 95.0, 78.09, 0.145; GCA_900549225.1, s__CAG-475 sp900549225, 95.0, 78.08, 0.121; GCA_002449145.1, s__CAG-475 sp002449145, 95.0, 78.04, 0.119; GCA_934233745.1, s__CAG-475 sp934233745, 95.0, 78.0, 0.162; GCA_900550855.1, s__CAG-475 sp900550855, 95.0, 77.97, 0.107; GCA_900322215.1, s__CAG-475 sp900322215, 95.0, 77.96, 0.121; GCA_900551145.1, s__CAG-475 sp900551145, 95.0, 77.89, 0.147; GCA_002478945.1, s__CAG-475 sp002478945, 95.0, 77.88, 0.148; GCA_910578325.1, s__CAG-475 sp910578325, 95.0, 77.84, 0.063; GCA_000434435.1, s__CAG-475 sp000434435, 95.0, 77.62, 0.14; GCA_934277615.1, s__CAG-475 sp934277615, 95.0, 77.54, 0.131; GCA_002297185.1, s__CAG-475 sp002297185, 95.0, 77.44, 0.136; GCA_024405515.1, s__CAG-475 sp024405515, 95.0, 77.37, 0.067; GCA_023665365.1, s__CAG-475 sp023665365, 95.0, 77.34, 0.068; GCA_002308215.1, s__CAG-475 sp002308215, 95.0, 77.34, 0.093; GCA_910584155.1, s__CAG-475 sp910584155, 95.0, 77.18, 0.107; GCA_017553325.1, s__CAG-475 sp017553325, 95.0, 77.1, 0.111; GCA_002308155.1, s__CAG-475 sp002308155, 95.0, 76.95, 0.114; GCA_014799525.1, s__CAG-475 sp014799525, 95.0, 76.59, 0.077	88.34	11
L1HIJ2401108-GF01OOE_4_bin.61	d__Bacteria;p__Spirochaetota;c__Spirochaetia;o__Sphaerochaetales;f__Sphaerochaetaceae;g__UBA9732;s__	N/A	N/A	N/A	N/A	N/A	GCA_024405015.1	d__Bacteria;p__Spirochaetota;c__Spirochaetia;o__Sphaerochaetales;f__Sphaerochaetaceae;g__UBA9732;s__UBA9732 sp024405015	81.2	0.431	d__Bacteria;p__Spirochaetota;c__Spirochaetia;o__Sphaerochaetales;f__Sphaerochaetaceae;g__UBA9732;s__	taxonomic classification defined by topology and ANI	classification based on placement in class-level tree	GCA_003456855.1, s__UBA9732 sp003456855, 95.0, 79.33, 0.261; GCA_902781545.1, s__UBA9732 sp902781545, 95.0, 79.23, 0.279; GCA_017632495.1, s__UBA9732 sp017632495, 95.0, 78.86, 0.317; GCA_017962865.1, s__UBA9732 sp017962865, 95.0, 78.54, 0.263; GCA_017470995.1, s__UBA9732 sp017470995, 95.0, 78.4, 0.258; GCA_900321635.1, s__UBA9732 sp900321635, 95.0, 78.4, 0.288; GCA_017475725.1, s__UBA9732 sp017475725, 95.0, 78.35, 0.247; GCA_001940825.1, s__UBA9732 sp001940825, 95.0, 78.19, 0.188; GCA_934277975.1, s__UBA9732 sp934277975, 95.0, 78.14, 0.188; GCA_017618315.1, s__UBA9732 sp017618315, 95.0, 78.11, 0.269; GCA_902796335.1, s__UBA9732 sp902796335, 95.0, 78.01, 0.287; GCA_017614625.1, s__UBA9732 sp017614625, 95.0, 77.45, 0.273	88.04	11
L1HIJ2401108-GF01OOE_4_bin.72	d__Bacteria;p__Bacillota_A;c__Clostridia;o__Oscillospirales;f__Oscillospiraceae;g__Limivicinus;s__	N/A	N/A	N/A	N/A	N/A	N/A	N/A	N/A	N/A	d__Bacteria;p__Bacillota_A;c__Clostridia;o__Oscillospirales;f__Oscillospiraceae;g__Limivicinus;s__	ANI	classification based on placement in class-level tree	GCA_934590505.1, s__Limivicinus sp934590505, 95.0, 80.19, 0.144; GCA_004560305.1, s__Limivicinus sp004560305, 95.0, 79.6, 0.268; GCA_017398685.1, s__Limivicinus sp017398685, 95.0, 79.48, 0.333; GCA_017470325.1, s__Limivicinus sp017470325, 95.0, 79.33, 0.229; GCA_003150355.1, s__Limivicinus sp003150355, 95.0, 79.12, 0.105; GCA_017465025.1, s__Limivicinus sp017465025, 95.0, 79.03, 0.327; GCA_902801295.1, s__Limivicinus sp902801295, 95.0, 78.93, 0.19; GCA_022787565.1, s__Limivicinus sp022787565, 95.0, 78.92, 0.275; GCA_017458065.1, s__Limivicinus sp017458065, 95.0, 78.76, 0.144; GCA_934573855.1, s__Limivicinus sp934573855, 95.0, 78.74, 0.176; GCA_900549645.1, s__Limivicinus sp900549645, 95.0, 78.69, 0.163; GCA_024690695.1, s__Limivicinus sp024690695, 95.0, 78.69, 0.111; GCA_900546515.1, s__Limivicinus sp900546515, 95.0, 78.68, 0.216; GCA_017428565.1, s__Limivicinus sp017428565, 95.0, 78.67, 0.176; GCA_002371675.1, s__Limivicinus sp002371675, 95.0, 78.6, 0.157; GCA_900316255.1, s__Limivicinus sp900316255, 95.0, 78.53, 0.242; GCA_900320595.1, s__Limivicinus sp900320595, 95.0, 78.51, 0.157; GCA_017395085.1, s__Limivicinus sp017395085, 95.0, 78.5, 0.059; GCA_944385705.1, s__Limivicinus sp944385705, 95.0, 78.49, 0.222; GCA_018711755.1, s__Limivicinus faecipullorum, 95.0, 78.49, 0.222; GCA_944385125.1, s__Limivicinus sp944385125, 95.0, 78.45, 0.183; GCA_902778275.1, s__Limivicinus sp902778275, 95.0, 78.45, 0.248; GCA_017430985.1, s__Limivicinus sp017430985, 95.0, 78.44, 0.137; GCA_900547315.1, s__Limivicinus sp900547315, 95.0, 78.4, 0.15; GCA_022782265.1, s__Limivicinus sp022782265, 95.0, 78.4, 0.307; GCA_902774015.1, s__Limivicinus sp902774015, 95.0, 78.34, 0.203; GCA_002431965.1, s__Limivicinus sp002431965, 95.0, 78.34, 0.196; GCA_017477695.1, s__Limivicinus sp017477695, 95.0, 78.34, 0.183; GCA_902791215.1, s__Limivicinus sp902791215, 95.0, 78.34, 0.19; GCA_902765595.1, s__Limivicinus sp002350825, 95.0, 78.33, 0.242; GCA_902775985.1, s__Limivicinus sp902775985, 95.0, 78.31, 0.229; GCA_017432615.1, s__Limivicinus sp017432615, 95.0, 78.3, 0.065; GCA_002320035.1, s__Limivicinus sp002320035, 95.0, 78.29, 0.203; GCA_900316205.1, s__Limivicinus sp900316205, 95.0, 78.27, 0.235; GCA_902761055.1, s__Limivicinus sp902761055, 95.0, 78.26, 0.144; GCA_902778115.1, s__Limivicinus sp902778115, 95.0, 78.23, 0.17; GCA_934573735.1, s__Limivicinus sp934573735, 95.0, 78.21, 0.196; GCA_934591725.1, s__Limivicinus sp934591725, 95.0, 78.21, 0.15; GCA_900321275.1, s__Limivicinus sp900321275, 95.0, 78.18, 0.209; GCA_900319635.1, s__Limivicinus sp900319635, 95.0, 78.18, 0.222; GCA_002493305.1, s__Limivicinus sp002493305, 95.0, 78.18, 0.222; GCA_900549485.1, s__Limivicinus sp900549485, 95.0, 78.15, 0.216; GCA_934572335.1, s__Limivicinus sp934572335, 95.0, 78.13, 0.19; GCA_944385175.1, s__Limivicinus sp944385175, 95.0, 78.12, 0.216; GCA_902793285.1, s__Limivicinus sp902793285, 95.0, 78.12, 0.124; GCA_902787755.1, s__Limivicinus sp902787755, 95.0, 78.11, 0.216; GCA_902795045.1, s__Limivicinus sp902795045, 95.0, 78.1, 0.216; GCA_902775355.1, s__Limivicinus sp902775355, 95.0, 78.04, 0.209; GCA_902790375.1, s__Limivicinus sp902790375, 95.0, 78.02, 0.19; GCA_900549865.1, s__Limivicinus sp900549865, 95.0, 78.01, 0.222; GCA_020025675.1, s__Limivicinus sp020025675, 95.0, 78.01, 0.124; GCA_024403095.1, s__Limivicinus sp024403095, 95.0, 77.99, 0.105; GCA_017545165.1, s__Limivicinus sp017545165, 95.0, 77.98, 0.163; GCA_017458085.1, s__Limivicinus sp017458085, 95.0, 77.97, 0.261; GCA_902778285.1, s__Limivicinus sp902778285, 95.0, 77.97, 0.222; GCA_017627975.1, s__Limivicinus sp017627975, 95.0, 77.96, 0.163; GCA_902785905.1, s__Limivicinus sp902785905, 95.0, 77.95, 0.19; GCA_900549545.1, s__Limivicinus sp900549545, 95.0, 77.94, 0.222; GCA_900319835.1, s__Limivicinus sp900319835, 95.0, 77.88, 0.288; GCA_900754515.1, s__Limivicinus sp900754515, 95.0, 77.83, 0.222; GCA_902789745.1, s__Limivicinus sp902789745, 95.0, 77.8, 0.157; GCA_905233785.1, s__Limivicinus sp905233785, 95.0, 77.78, 0.176; GCA_900319275.1, s__Limivicinus sp900319275, 95.0, 77.77, 0.137; GCA_900320465.1, s__Limivicinus sp900320465, 95.0, 77.76, 0.19; GCA_900319465.1, s__Limivicinus sp900319465, 95.0, 77.74, 0.157; GCA_017410425.1, s__Limivicinus sp017410425, 95.0, 77.74, 0.137; GCA_902785115.1, s__Limivicinus sp902785115, 95.0, 77.73, 0.196; GCA_020025715.1, s__Limivicinus sp020025715, 95.0, 77.64, 0.163; GCA_902783825.1, s__Limivicinus sp902783825, 95.0, 77.62, 0.17; GCA_002450075.1, s__Limivicinus sp002450075, 95.0, 77.6, 0.163; GCA_934572355.1, s__Limivicinus sp934572355, 95.0, 77.58, 0.105; GCA_902798545.1, s__Limivicinus sp902798545, 95.0, 77.55, 0.144; GCA_902761635.1, s__Limivicinus sp902761635, 95.0, 77.47, 0.17; GCA_017632775.1, s__Limivicinus sp017632775, 95.0, 77.39, 0.065; GCA_900319695.1, s__Limivicinus sp900319695, 95.0, 77.37, 0.17; GCA_017535865.1, s__Limivicinus sp017535865, 95.0, 77.37, 0.183; GCA_900319935.1, s__Limivicinus sp900319935, 95.0, 77.33, 0.176; GCA_902786615.1, s__Limivicinus sp902786615, 95.0, 77.29, 0.137; GCA_902799075.1, s__Limivicinus sp902799075, 95.0, 77.28, 0.17; GCA_934565615.1, s__Limivicinus sp934565615, 95.0, 77.27, 0.163; GCA_017552325.1, s__Limivicinus sp017552325, 95.0, 77.27, 0.131; GCA_017403885.1, s__Limivicinus sp017403885, 95.0, 77.26, 0.144; GCA_934572325.1, s__Limivicinus sp934572325, 95.0, 77.25, 0.144; GCA_934589325.1, s__Limivicinus sp934589325, 95.0, 77.2, 0.092; GCA_902779945.1, s__Limivicinus sp902779945, 95.0, 77.16, 0.137; GCA_020025655.1, s__Limivicinus sp020025655, 95.0, 77.1, 0.105; GCA_024691985.1, s__Limivicinus sp024691985, 95.0, 77.08, 0.157; GCA_902766405.1, s__Limivicinus sp902766405, 95.0, 77.07, 0.078; GCA_017447645.1, s__Limivicinus sp017447645, 95.0, 77.06, 0.163; GCA_017434755.1, s__Limivicinus sp017434755, 95.0, 77.05, 0.157; GCA_902802215.1, s__Limivicinus sp902802215, 95.0, 76.93, 0.203; GCA_024685535.1, s__Limivicinus sp024685535, 95.0, 76.93, 0.118; GCA_017444665.1, s__Limivicinus sp017444665, 95.0, 76.87, 0.137; GCA_017550765.1, s__Limivicinus sp017550765, 95.0, 76.82, 0.144; GCA_017518225.1, s__Limivicinus sp017518225, 95.0, 76.82, 0.163; GCA_944387735.1, s__Limivicinus sp944387735, 95.0, 76.78, 0.144; GCA_905233595.1, s__Limivicinus sp905233595, 95.0, 76.62, 0.144; GCA_002315275.1, s__Limivicinus sp002315275, 95.0, 76.53, 0.078; GCA_017469115.1, s__Limivicinus sp017469115, 95.0, 76.5, 0.078; GCA_017449185.1, s__Limivicinus sp017449185, 95.0, 76.49, 0.131	58.27	11
L1HIJ2401108-GF01OOE_4_bin.74	d__Bacteria;p__Verrucomicrobiota;c__Lentisphaeria;o__Victivallales;f__UBA1829;g__UBA11452;s__	N/A	N/A	N/A	N/A	N/A	N/A	N/A	N/A	N/A	d__Bacteria;p__Verrucomicrobiota;c__Lentisphaeria;o__Victivallales;f__UBA1829;g__UBA11452;s__	ANI	classification based on placement in class-level tree	GCA_003526375.1, s__UBA11452 sp003526375, 95.0, 79.15, 0.311; GCA_019408975.1, s__UBA11452 sp019408975, 95.0, 78.39, 0.249; GCA_944391115.1, s__UBA11452 sp944391115, 95.0, 78.14, 0.262; GCA_944390795.1, s__UBA11452 sp944390795, 95.0, 77.78, 0.289; GCA_934661375.1, s__UBA11452 sp934661375, 95.0, 77.31, 0.173; GCA_002069785.1, s__UBA11452 sp002069785, 95.0, 76.88, 0.145; GCA_015061565.1, s__UBA11452 sp015061565, 95.0, 76.69, 0.111; GCA_017646015.1, s__UBA11452 sp017646015, 95.0, 76.56, 0.101	87.88	11
L1HIJ2401108-GF01OOE_4_bin.75	d__Bacteria;p__Bacillota_A;c__Clostridia;o__Christensenellales;f__CAG-138;g__;s__	N/A	N/A	N/A	N/A	N/A	N/A	N/A	N/A	N/A	d__Bacteria;p__Bacillota_A;c__Clostridia;o__Christensenellales;f__CAG-138;g__;s__	taxonomic novelty determined using RED	classification based on placement in class-level tree	N/A	92.31	11
L1HIJ2401108-GF01OOE_4_bin.76	d__Bacteria;p__Bacillota_A;c__Clostridia;o__Oscillospirales;f__Oscillospiraceae;g__Limivicinus;s__	N/A	N/A	N/A	N/A	N/A	N/A	N/A	N/A	N/A	d__Bacteria;p__Bacillota_A;c__Clostridia;o__Oscillospirales;f__Oscillospiraceae;g__Limivicinus;s__	ANI	classification based on placement in class-level tree	GCA_017465025.1, s__Limivicinus sp017465025, 95.0, 79.93, 0.369; GCA_017398685.1, s__Limivicinus sp017398685, 95.0, 79.62, 0.331; GCA_022787565.1, s__Limivicinus sp022787565, 95.0, 79.37, 0.27; GCA_017410425.1, s__Limivicinus sp017410425, 95.0, 79.34, 0.302; GCA_004560305.1, s__Limivicinus sp004560305, 95.0, 79.08, 0.314; GCA_902775985.1, s__Limivicinus sp902775985, 95.0, 78.95, 0.192; GCA_022782265.1, s__Limivicinus sp022782265, 95.0, 78.93, 0.274; GCA_944385705.1, s__Limivicinus sp944385705, 95.0, 78.83, 0.25; GCA_017470325.1, s__Limivicinus sp017470325, 95.0, 78.78, 0.192; GCA_934590505.1, s__Limivicinus sp934590505, 95.0, 78.74, 0.184; GCA_934573735.1, s__Limivicinus sp934573735, 95.0, 78.68, 0.25; GCA_900547315.1, s__Limivicinus sp900547315, 95.0, 78.53, 0.227; GCA_900549545.1, s__Limivicinus sp900549545, 95.0, 78.46, 0.229; GCA_900754515.1, s__Limivicinus sp900754515, 95.0, 78.44, 0.213; GCA_900549645.1, s__Limivicinus sp900549645, 95.0, 78.44, 0.261; GCA_934573855.1, s__Limivicinus sp934573855, 95.0, 78.42, 0.257; GCA_944385125.1, s__Limivicinus sp944385125, 95.0, 78.42, 0.246; GCA_003150355.1, s__Limivicinus sp003150355, 95.0, 78.4, 0.204; GCA_944385175.1, s__Limivicinus sp944385175, 95.0, 78.38, 0.211; GCA_902786615.1, s__Limivicinus sp902786615, 95.0, 78.38, 0.171; GCA_018711755.1, s__Limivicinus faecipullorum, 95.0, 78.35, 0.286; GCA_900549865.1, s__Limivicinus sp900549865, 95.0, 78.33, 0.203; GCA_017458085.1, s__Limivicinus sp017458085, 95.0, 78.31, 0.179; GCA_934591725.1, s__Limivicinus sp934591725, 95.0, 78.26, 0.205; GCA_902778115.1, s__Limivicinus sp902778115, 95.0, 78.25, 0.187; GCA_902774015.1, s__Limivicinus sp902774015, 95.0, 78.24, 0.2; GCA_900321275.1, s__Limivicinus sp900321275, 95.0, 78.24, 0.154; GCA_900316205.1, s__Limivicinus sp900316205, 95.0, 78.21, 0.215; GCA_934572335.1, s__Limivicinus sp934572335, 95.0, 78.17, 0.207; GCA_900316255.1, s__Limivicinus sp900316255, 95.0, 78.16, 0.193; GCA_017395085.1, s__Limivicinus sp017395085, 95.0, 78.11, 0.067; GCA_902791215.1, s__Limivicinus sp902791215, 95.0, 78.06, 0.208; GCA_900319275.1, s__Limivicinus sp900319275, 95.0, 78.06, 0.126; GCA_902801295.1, s__Limivicinus sp902801295, 95.0, 78.05, 0.189; GCA_902795045.1, s__Limivicinus sp902795045, 95.0, 78.05, 0.177; GCA_905233595.1, s__Limivicinus sp905233595, 95.0, 78.03, 0.211; GCA_902778275.1, s__Limivicinus sp902778275, 95.0, 78.03, 0.213; GCA_002431965.1, s__Limivicinus sp002431965, 95.0, 78.02, 0.175; GCA_002320035.1, s__Limivicinus sp002320035, 95.0, 78.0, 0.204; GCA_902778285.1, s__Limivicinus sp902778285, 95.0, 78.0, 0.199; GCA_902785115.1, s__Limivicinus sp902785115, 95.0, 77.98, 0.193; GCA_902793285.1, s__Limivicinus sp902793285, 95.0, 77.96, 0.157; GCA_900320595.1, s__Limivicinus sp900320595, 95.0, 77.95, 0.152; GCA_017632775.1, s__Limivicinus sp017632775, 95.0, 77.93, 0.07; GCA_905233785.1, s__Limivicinus sp905233785, 95.0, 77.92, 0.172; GCA_944387735.1, s__Limivicinus sp944387735, 95.0, 77.92, 0.2; GCA_902775355.1, s__Limivicinus sp902775355, 95.0, 77.92, 0.213; GCA_902765595.1, s__Limivicinus sp002350825, 95.0, 77.91, 0.2; GCA_934565615.1, s__Limivicinus sp934565615, 95.0, 77.91, 0.197; GCA_002493305.1, s__Limivicinus sp002493305, 95.0, 77.88, 0.235; GCA_902790375.1, s__Limivicinus sp902790375, 95.0, 77.88, 0.179; GCA_902787755.1, s__Limivicinus sp902787755, 95.0, 77.87, 0.205; GCA_900319635.1, s__Limivicinus sp900319635, 95.0, 77.86, 0.214; GCA_902761635.1, s__Limivicinus sp902761635, 95.0, 77.86, 0.181; GCA_900320465.1, s__Limivicinus sp900320465, 95.0, 77.86, 0.165; GCA_900546515.1, s__Limivicinus sp900546515, 95.0, 77.85, 0.189; GCA_900319465.1, s__Limivicinus sp900319465, 95.0, 77.82, 0.198; GCA_934572355.1, s__Limivicinus sp934572355, 95.0, 77.8, 0.219; GCA_002371675.1, s__Limivicinus sp002371675, 95.0, 77.79, 0.152; GCA_002450075.1, s__Limivicinus sp002450075, 95.0, 77.79, 0.182; GCA_017458065.1, s__Limivicinus sp017458065, 95.0, 77.79, 0.132; GCA_024690695.1, s__Limivicinus sp024690695, 95.0, 77.78, 0.135; GCA_017477695.1, s__Limivicinus sp017477695, 95.0, 77.76, 0.161; GCA_020025715.1, s__Limivicinus sp020025715, 95.0, 77.75, 0.216; GCA_900319835.1, s__Limivicinus sp900319835, 95.0, 77.74, 0.215; GCA_900549485.1, s__Limivicinus sp900549485, 95.0, 77.73, 0.157; GCA_900319935.1, s__Limivicinus sp900319935, 95.0, 77.72, 0.156; GCA_017545165.1, s__Limivicinus sp017545165, 95.0, 77.72, 0.165; GCA_017428565.1, s__Limivicinus sp017428565, 95.0, 77.69, 0.21; GCA_900319695.1, s__Limivicinus sp900319695, 95.0, 77.68, 0.163; GCA_002315275.1, s__Limivicinus sp002315275, 95.0, 77.68, 0.138; GCA_017430985.1, s__Limivicinus sp017430985, 95.0, 77.66, 0.197; GCA_020025655.1, s__Limivicinus sp020025655, 95.0, 77.66, 0.158; GCA_902798545.1, s__Limivicinus sp902798545, 95.0, 77.63, 0.099; GCA_934589325.1, s__Limivicinus sp934589325, 95.0, 77.6, 0.206; GCA_902799075.1, s__Limivicinus sp902799075, 95.0, 77.58, 0.171; GCA_902779945.1, s__Limivicinus sp902779945, 95.0, 77.57, 0.154; GCA_020025675.1, s__Limivicinus sp020025675, 95.0, 77.54, 0.131; GCA_017434755.1, s__Limivicinus sp017434755, 95.0, 77.54, 0.107; GCA_902785905.1, s__Limivicinus sp902785905, 95.0, 77.51, 0.158; GCA_934572325.1, s__Limivicinus sp934572325, 95.0, 77.5, 0.187; GCA_902761055.1, s__Limivicinus sp902761055, 95.0, 77.49, 0.172; GCA_902789745.1, s__Limivicinus sp902789745, 95.0, 77.43, 0.136; GCA_024691985.1, s__Limivicinus sp024691985, 95.0, 77.42, 0.139; GCA_902783825.1, s__Limivicinus sp902783825, 95.0, 77.39, 0.154; GCA_017403885.1, s__Limivicinus sp017403885, 95.0, 77.38, 0.148; GCA_017447645.1, s__Limivicinus sp017447645, 95.0, 77.35, 0.154; GCA_902802215.1, s__Limivicinus sp902802215, 95.0, 77.35, 0.165; GCA_024403095.1, s__Limivicinus sp024403095, 95.0, 77.31, 0.116; GCA_017518225.1, s__Limivicinus sp017518225, 95.0, 77.23, 0.157; GCA_017627975.1, s__Limivicinus sp017627975, 95.0, 77.19, 0.099; GCA_017552325.1, s__Limivicinus sp017552325, 95.0, 77.16, 0.134; GCA_017432615.1, s__Limivicinus sp017432615, 95.0, 77.15, 0.054; GCA_017535865.1, s__Limivicinus sp017535865, 95.0, 77.1, 0.138; GCA_017449185.1, s__Limivicinus sp017449185, 95.0, 77.03, 0.136; GCA_017444665.1, s__Limivicinus sp017444665, 95.0, 76.93, 0.139; GCA_017469115.1, s__Limivicinus sp017469115, 95.0, 76.93, 0.061; GCA_024685535.1, s__Limivicinus sp024685535, 95.0, 76.89, 0.094; GCA_902766405.1, s__Limivicinus sp902766405, 95.0, 76.61, 0.079; GCA_017550765.1, s__Limivicinus sp017550765, 95.0, 76.36, 0.116	86	11
L1HIJ2401108-GF01OOE_4_bin.8	d__Bacteria;p__Bacillota;c__Bacilli;o__Bacillales;f__Planococcaceae;g__Solibacillus;s__	N/A	N/A	N/A	N/A	N/A	N/A	N/A	N/A	N/A	d__Bacteria;p__Bacillota;c__Bacilli;o__Bacillales;f__Planococcaceae;g__Solibacillus;s__	taxonomic novelty determined using RED	classification based on placement in class-level tree	N/A	52.33	11
L1HIJ2401108-GF01OOE_4_bin.84	d__Bacteria;p__Bacillota_A;c__Clostridia;o__Oscillospirales;f__Acutalibacteraceae;g__CAG-177;s__CAG-177 sp016297555	GCA_016297555.1	95	d__Bacteria;p__Bacillota_A;c__Clostridia;o__Oscillospirales;f__Acutalibacteraceae;g__CAG-177;s__CAG-177 sp016297555	98.34	0.925	GCA_016297555.1	d__Bacteria;p__Bacillota_A;c__Clostridia;o__Oscillospirales;f__Acutalibacteraceae;g__CAG-177;s__CAG-177 sp016297555	98.34	0.925	d__Bacteria;p__Bacillota_A;c__Clostridia;o__Oscillospirales;f__Acutalibacteraceae;g__CAG-177;s__	taxonomic classification defined by topology and ANI	topological placement and ANI have congruent species assignments	GCA_016295895.1, s__CAG-177 sp016295895, 95.0, 81.24, 0.706; GCA_017623615.1, s__CAG-177 sp017623615, 95.0, 79.74, 0.594; GCA_017473165.1, s__CAG-177 sp017473165, 95.0, 79.64, 0.457; GCA_017466365.1, s__CAG-177 sp017466365, 95.0, 79.49, 0.375; GCA_017409845.1, s__CAG-177 sp017409845, 95.0, 79.35, 0.417; GCA_017403185.1, s__CAG-177 sp017403185, 95.0, 79.33, 0.392; GCA_017409265.1, s__CAG-177 sp017409265, 95.0, 79.04, 0.387; GCA_017549105.1, s__CAG-177 sp017549105, 95.0, 78.94, 0.419; GCA_017548045.1, s__CAG-177 sp017548045, 95.0, 78.9, 0.375; GCA_015066625.1, s__CAG-177 sp015066625, 95.0, 78.81, 0.393; GCA_017517665.1, s__CAG-177 sp017517665, 95.0, 78.79, 0.423; GCA_017410195.1, s__CAG-177 sp017410195, 95.0, 78.76, 0.384; GCA_017435385.1, s__CAG-177 sp017435385, 95.0, 78.7, 0.356; GCA_024404025.1, s__CAG-177 sp024404025, 95.0, 78.58, 0.29; GCA_017938985.1, s__CAG-177 sp017938985, 95.0, 78.39, 0.35; GCA_015065965.1, s__CAG-177 sp015065965, 95.0, 78.38, 0.365; GCA_002315935.1, s__CAG-177 sp002315935, 95.0, 78.35, 0.295; GCA_000431775.1, s__CAG-177 sp000431775, 95.0, 78.26, 0.281; GCA_017532185.1, s__CAG-177 sp017532185, 95.0, 78.2, 0.339; GCA_017502085.1, s__CAG-177 sp017502085, 95.0, 78.13, 0.29; GCA_016280595.1, s__CAG-177 sp016280595, 95.0, 78.0, 0.151; GCA_024404065.1, s__CAG-177 sp024404065, 95.0, 77.76, 0.158; GCA_017630695.1, s__CAG-177 sp017630695, 95.0, 77.74, 0.301; GCA_002309055.1, s__CAG-177 sp002309055, 95.0, 77.65, 0.147; GCA_024404015.1, s__CAG-177 sp024404015, 95.0, 77.61, 0.157; GCA_902787025.1, s__CAG-177 sp902787025, 95.0, 77.52, 0.13; GCA_017430535.1, s__CAG-177 sp017430535, 95.0, 77.51, 0.135; GCA_017397105.1, s__CAG-177 sp017397105, 95.0, 77.5, 0.162; GCA_900770255.1, s__CAG-177 sp900770255, 95.0, 77.39, 0.096; GCA_905235625.1, s__CAG-177 sp905235625, 95.0, 77.39, 0.18; GCA_902792905.1, s__CAG-177 sp902792905, 95.0, 77.34, 0.157; GCA_024692685.1, s__CAG-177 sp024692685, 95.0, 77.29, 0.102; GCA_016288315.1, s__CAG-177 sp016288315, 95.0, 77.27, 0.131; GCA_003538135.1, s__CAG-177 sp003538135, 95.0, 77.26, 0.107; GCA_900771185.1, s__CAG-177 sp900771185, 95.0, 77.24, 0.143; GCA_017428625.1, s__CAG-177 sp017428625, 95.0, 77.22, 0.129; GCA_024697575.1, s__CAG-177 sp024697575, 95.0, 77.2, 0.113; GCA_017407995.1, s__CAG-177 sp017407995, 95.0, 77.13, 0.105; GCA_017552845.1, s__CAG-177 sp017552845, 95.0, 77.13, 0.149; GCA_003514385.1, s__CAG-177 sp003514385, 95.0, 77.12, 0.11; GCA_017519685.1, s__CAG-177 sp017519685, 95.0, 77.06, 0.138; GCA_016285645.1, s__CAG-177 sp016285645, 95.0, 77.02, 0.139; GCA_016282855.1, s__CAG-177 sp016282855, 95.0, 76.98, 0.151; GCA_017428525.1, s__CAG-177 sp017428525, 95.0, 76.88, 0.105; GCA_002451755.1, s__CAG-177 sp002451755, 95.0, 76.73, 0.119; GCA_002438685.1, s__CAG-177 sp002438685, 95.0, 76.66, 0.124; GCA_902796295.1, s__CAG-177 sp902796295, 95.0, 76.64, 0.115; GCA_017534365.1, s__CAG-177 sp017534365, 95.0, 76.6, 0.092; GCA_902784155.1, s__CAG-177 sp902784155, 95.0, 76.56, 0.116; GCA_900319455.1, s__CAG-177 sp900319455, 95.0, 76.3, 0.128; GCA_017550895.1, s__CAG-177 sp017550895, 95.0, 75.92, 0.084	96.07	11
L1HIJ2401109-GF01EGPP_1_bin.10	d__Bacteria;p__Spirochaetota;c__Spirochaetia;o__Treponematales;f__Treponemataceae;g__Spiro-10;s__	N/A	N/A	N/A	N/A	N/A	GCA_003246335.1	d__Bacteria;p__Spirochaetota;c__Spirochaetia;o__Treponematales;f__Treponemataceae;g__Spiro-10;s__Spiro-10 sp003246335	77.89	0.26	d__Bacteria;p__Spirochaetota;c__Spirochaetia;o__Treponematales;f__Treponemataceae;g__Spiro-10;s__	taxonomic classification defined by topology and ANI	classification based on placement in class-level tree	GCA_023438065.1, s__Spiro-10 sp023438065, 95.0, 79.14, 0.375; GCA_001604405.1, s__Spiro-10 sp001604405, 95.0, 78.43, 0.254; GCA_023393015.1, s__Spiro-10 sp023393015, 95.0, 78.4, 0.276; GCA_003245785.1, s__Spiro-10 sp003245785, 95.0, 77.49, 0.19; GCA_003246765.1, s__Spiro-10 sp003246765, 95.0, 77.44, 0.134; GCA_023443865.1, s__Spiro-10 sp023443865, 95.0, 77.4, 0.139; GCA_003252395.1, s__Spiro-10 sp003252395, 95.0, 77.18, 0.167; GCF_021021555.1, s__Spiro-10 sp016938205, 95.0, 77.16, 0.16; GCA_004294945.1, s__Spiro-10 sp004294945, 95.0, 77.16, 0.097; GCA_001604385.1, s__Spiro-10 sp001604385, 95.0, 77.15, 0.055; GCA_016929605.1, s__Spiro-10 sp016929605, 95.0, 76.15, 0.027	58.09	11
L1HIJ2401109-GF01EGPP_1_bin.2	d__Bacteria;p__Bacillota_A;c__Clostridia;o__Oscillospirales;f__Butyricicoccaceae;g__QXXE01;s__	N/A	N/A	N/A	N/A	N/A	N/A	N/A	N/A	N/A	d__Bacteria;p__Bacillota_A;c__Clostridia;o__Oscillospirales;f__Butyricicoccaceae;g__QXXE01;s__	taxonomic novelty determined using RED	classification based on placement in class-level tree	N/A	83.34	11
L1HIJ2401109-GF01EGPP_1_bin.21	d__Bacteria;p__Bacillota_C;c__Negativicutes;o__UBA1444;f__UBA1444;g__UBA1444;s__	N/A	N/A	N/A	N/A	N/A	N/A	N/A	N/A	N/A	d__Bacteria;p__Bacillota_C;c__Negativicutes;o__UBA1444;f__UBA1444;g__UBA1444;s__	taxonomic classification defined by topology and ANI	classification based on placement in class-level tree	GCA_002329525.1, s__UBA1444 sp002329525, 95.0, 83.13, 0.601; GCA_012798135.1, s__UBA1444 sp012798135, 95.0, 82.83, 0.694; GCA_018434355.1, s__UBA1444 sp018434355, 95.0, 77.93, 0.279	74.7	11
L1HIJ2401109-GF01EGPP_1_bin.29	d__Bacteria;p__Bacillota_A;c__Clostridia;o__Saccharofermentanales;f__Saccharofermentanaceae;g__Firm-13;s__	N/A	N/A	N/A	N/A	N/A	N/A	N/A	N/A	N/A	d__Bacteria;p__Bacillota_A;c__Clostridia;o__Saccharofermentanales;f__Saccharofermentanaceae;g__Firm-13;s__	ANI	classification based on placement in class-level tree	GCA_023397475.1, s__Firm-13 sp023397475, 95.0, 77.78, 0.126; GCA_017881645.1, s__Firm-13 sp017881645, 95.0, 77.51, 0.131; GCA_001603035.1, s__Firm-13 sp001603035, 95.0, 77.24, 0.095; GCA_002418705.1, s__Firm-13 sp002418705, 95.0, 77.2, 0.084	84.89	11
L1HIJ2401109-GF01EGPP_1_bin.31	d__Bacteria;p__Pseudomonadota;c__Gammaproteobacteria;o__Burkholderiales;f__Rhodocyclaceae;g__Propionivibrio;s__	N/A	N/A	N/A	N/A	N/A	N/A	N/A	N/A	N/A	d__Bacteria;p__Pseudomonadota;c__Gammaproteobacteria;o__Burkholderiales;f__Rhodocyclaceae;g__Propionivibrio;s__	ANI	classification based on placement in class-level tree	GCA_017995515.1, s__Propionivibrio sp017995515, 95.0, 79.12, 0.389; GCA_907163075.1, s__Propionivibrio sp907163075, 95.0, 79.01, 0.382; GCA_002304785.1, s__Propionivibrio sp002304785, 95.0, 78.76, 0.265; GCA_018262095.1, s__Propionivibrio sp018262095, 95.0, 78.75, 0.412; GCA_903886975.1, s__Propionivibrio sp903886975, 95.0, 78.63, 0.291; GCA_903910495.1, s__Propionivibrio sp903910495, 95.0, 78.6, 0.276; GCA_020049495.1, s__Propionivibrio sp020049495, 95.0, 78.57, 0.312; GCA_020047725.1, s__Propionivibrio sp020047725, 95.0, 78.49, 0.212; GCA_016790145.1, s__Propionivibrio sp016790145, 95.0, 78.48, 0.263; GCA_017990155.1, s__Propionivibrio sp017990155, 95.0, 78.37, 0.261; GCF_900099695.1, s__Propionivibrio dicarboxylicus, 95.0, 78.34, 0.268; GCA_016709335.1, s__Propionivibrio dominans, 95.0, 78.17, 0.291; GCA_003249625.1, s__Propionivibrio sp003249625, 95.0, 78.13, 0.174; GCA_903917505.1, s__Propionivibrio sp903917505, 95.0, 78.06, 0.18; GCF_009469695.1, s__Propionivibrio limicola, 95.0, 77.98, 0.248; GCF_900089945.1, s__Propionivibrio aalborgensis, 95.0, 77.84, 0.185; GCA_016705685.1, s__Propionivibrio sp016705685, 95.0, 77.83, 0.236; GCA_903916205.1, s__Propionivibrio sp903916205, 95.0, 77.31, 0.064	65.02	11
L1HIJ2401109-GF01EGPP_1_bin.33	d__Bacteria;p__Cyanobacteriota;c__Vampirovibrionia;o__Gastranaerophilales;f__Gastranaerophilaceae;g__;s__	N/A	N/A	N/A	N/A	N/A	N/A	N/A	N/A	N/A	d__Bacteria;p__Cyanobacteriota;c__Vampirovibrionia;o__Gastranaerophilales;f__Gastranaerophilaceae;g__;s__	taxonomic classification fully defined by topology	classification based on placement in class-level tree	N/A	30.35	11
L1HIJ2401109-GF01EGPP_1_bin.34	d__Bacteria;p__Pseudomonadota;c__Gammaproteobacteria;o__Burkholderiales;f__Burkholderiaceae_C;g__JAAYGT01;s__JAAYGT01 sp012727555	GCA_012727555.1	95	d__Bacteria;p__Pseudomonadota;c__Gammaproteobacteria;o__Burkholderiales;f__Burkholderiaceae_C;g__JAAYGT01;s__JAAYGT01 sp012727555	98.89	0.939	GCA_012727555.1	d__Bacteria;p__Pseudomonadota;c__Gammaproteobacteria;o__Burkholderiales;f__Burkholderiaceae_C;g__JAAYGT01;s__JAAYGT01 sp012727555	98.89	0.939	d__Bacteria;p__Pseudomonadota;c__Gammaproteobacteria;o__Burkholderiales;f__Burkholderiaceae_C;g__;s__	taxonomic classification defined by topology and ANI	topological placement and ANI have congruent species assignments	N/A	75.51	11
L1HIJ2401109-GF01EGPP_1_bin.41	d__Bacteria;p__Bacteroidota;c__Bacteroidia;o__Flavobacteriales;f__Crocinitomicaceae;g__40-80;s__	N/A	N/A	N/A	N/A	N/A	GCA_008017065.1	d__Bacteria;p__Bacteroidota;c__Bacteroidia;o__Flavobacteriales;f__Crocinitomicaceae;g__40-80;s__40-80 sp008017065	84.03	0.778	d__Bacteria;p__Bacteroidota;c__Bacteroidia;o__Flavobacteriales;f__Crocinitomicaceae;g__40-80;s__	taxonomic classification defined by topology and ANI	classification based on placement in class-level tree	GCA_945862165.1, s__40-80 sp945862165, 95.0, 77.65, 0.117; GCA_945877005.1, s__40-80 sp945877005, 95.0, 77.13, 0.126; GCA_945897755.1, s__40-80 sp945897755, 95.0, 76.98, 0.074; GCA_001899145.1, s__40-80 sp001899145, 95.0, 76.32, 0.066	98.69	11
L1HIJ2401109-GF01EGPP_1_bin.43	d__Bacteria;p__Bacillota_A;c__Clostridia;o__Christensenellales;f__CAG-138;g__UBA7703;s__	N/A	N/A	N/A	N/A	N/A	GCA_023458615.1	d__Bacteria;p__Bacillota_A;c__Clostridia;o__Christensenellales;f__CAG-138;g__UBA7703;s__UBA7703 sp023458615	83.34	0.701	d__Bacteria;p__Bacillota_A;c__Clostridia;o__Christensenellales;f__CAG-138;g__UBA7703;s__	taxonomic classification defined by topology and ANI	classification based on placement in class-level tree	GCA_013824375.1, s__UBA7703 sp013824375, 95.0, 80.67, 0.507; GCA_012517905.1, s__UBA7703 sp012517905, 95.0, 80.61, 0.524; GCA_002482505.1, s__UBA7703 sp002482505, 95.0, 80.6, 0.528; GCA_002841395.1, s__UBA7703 sp002841395, 95.0, 80.46, 0.546; GCA_023395595.1, s__UBA7703 sp023395595, 95.0, 80.31, 0.504; GCA_003486785.1, s__UBA7703 sp003486785, 95.0, 80.09, 0.536; GCA_023399275.1, s__UBA7703 sp023399275, 95.0, 79.7, 0.477; GCA_003246365.1, s__UBA7703 sp003246365, 95.0, 79.52, 0.412; GCA_023459335.1, s__UBA7703 sp023459335, 95.0, 79.51, 0.487; GCA_021373115.1, s__UBA7703 sp021373115, 95.0, 79.11, 0.382	94.2	11
L1HIJ2401109-GF01EGPP_1_bin.45	d__Bacteria;p__Verrucomicrobiota;c__Verrucomicrobiae;o__Opitutales;f__Opitutaceae;g__MWDT01;s__MWDT01 sp002070825	GCA_002070825.1	95	d__Bacteria;p__Verrucomicrobiota;c__Verrucomicrobiae;o__Opitutales;f__Opitutaceae;g__MWDT01;s__MWDT01 sp002070825	96.85	0.626	GCA_002070825.1	d__Bacteria;p__Verrucomicrobiota;c__Verrucomicrobiae;o__Opitutales;f__Opitutaceae;g__MWDT01;s__MWDT01 sp002070825	96.85	0.626	d__Bacteria;p__Verrucomicrobiota;c__Verrucomicrobiae;o__Opitutales;f__Opitutaceae;g__MWDT01;s__	taxonomic classification defined by topology and ANI	topological placement and ANI have congruent species assignments	GCA_016217595.1, s__MWDT01 sp016217595, 95.0, 78.85, 0.257; GCA_023265535.1, s__MWDT01 sp023265535, 95.0, 78.63, 0.218; GCA_021782105.1, s__MWDT01 sp021782105, 95.0, 77.94, 0.194; GCA_021780625.1, s__MWDT01 sp021780625, 95.0, 77.5, 0.173	75.21	11
L1HIJ2401109-GF01EGPP_1_bin.46	d__Bacteria;p__Spirochaetota;c__Spirochaetia;o__Treponematales;f__Treponemataceae;g__Treponema_D;s__	N/A	N/A	N/A	N/A	N/A	N/A	N/A	N/A	N/A	d__Bacteria;p__Spirochaetota;c__Spirochaetia;o__Treponematales;f__Treponemataceae;g__Treponema_D;s__	ANI	classification based on placement in class-level tree	GCA_022640795.1, s__Treponema_D sp022640795, 95.0, 79.47, 0.043; GCA_003455655.1, s__Treponema_D sp003455655, 95.0, 79.36, 0.011; GCF_017893965.1, s__Treponema_D parvum, 95.0, 79.34, 0.048; GCA_002477955.1, s__Treponema_D sp002477955, 95.0, 79.29, 0.059; GCF_017893945.1, s__Treponema_D parvum_A, 95.0, 79.22, 0.032; GCA_002392405.1, s__Treponema_D sp002392405, 95.0, 79.03, 0.032; GCA_900770075.1, s__Treponema_D sp900770075, 95.0, 78.67, 0.022; GCA_024695475.1, s__Treponema_D sp024695475, 95.0, 78.41, 0.016; GCA_002373205.1, s__Treponema_D sp002373205, 95.0, 78.19, 0.022; GCA_017161305.1, s__Treponema_D ruminis, 95.0, 78.01, 0.038; GCA_902766345.1, s__Treponema_D sp902766345, 95.0, 77.77, 0.027; GCA_022510925.1, s__Treponema_D sp022510925, 95.0, 77.75, 0.011; GCA_900767955.1, s__Treponema_D sp900767955, 95.0, 77.53, 0.016; GCA_024698325.1, s__Treponema_D sp024698325, 95.0, 77.46, 0.091; GCA_017534445.1, s__Treponema_D sp017534445, 95.0, 77.45, 0.032; GCA_017614295.1, s__Treponema_D sp017614295, 95.0, 77.39, 0.022; GCA_024689365.1, s__Treponema_D sp024689365, 95.0, 77.39, 0.022; GCA_016287815.1, s__Treponema_D sp016287815, 95.0, 77.38, 0.065; GCF_016117655.1, s__Treponema_D peruense, 95.0, 77.38, 0.048; GCF_024181585.1, s__Treponema_D buccale, 95.0, 77.37, 0.054; GCA_002369025.1, s__Treponema_D sp002369025, 95.0, 77.35, 0.07; GCA_016297415.1, s__Treponema_D sp016297415, 95.0, 77.3, 0.043; GCA_902785455.1, s__Treponema_D sp902785455, 95.0, 77.3, 0.054; GCA_024691265.1, s__Treponema_D sp024691265, 95.0, 77.28, 0.032; GCA_002296965.1, s__Treponema_D sp002296965, 95.0, 77.27, 0.022; GCA_905236465.1, s__Treponema_D sp905236465, 95.0, 77.27, 0.038; GCA_002399405.1, s__Treponema_D sp002399405, 95.0, 77.24, 0.091; GCA_017430385.1, s__Treponema_D sp017430385, 95.0, 77.13, 0.065; GCF_900167025.1, s__Treponema_D berlinense, 95.0, 77.13, 0.065; GCA_024699235.1, s__Treponema_D sp024699235, 95.0, 77.12, 0.027; GCA_002394685.1, s__Treponema_D sp002394685, 95.0, 77.09, 0.027; GCA_024691105.1, s__Treponema_D sp024691105, 95.0, 77.08, 0.038; GCF_000195275.1, s__Treponema_D succinifaciens, 95.0, 77.06, 0.048; GCA_902766125.1, s__Treponema_D sp902766125, 95.0, 77.05, 0.038; GCA_002393865.1, s__Treponema_D sp002393865, 95.0, 77.05, 0.005; GCA_024697295.1, s__Treponema_D sp024697295, 95.0, 77.01, 0.048; GCA_934691925.1, s__Treponema_D sp934691925, 95.0, 76.94, 0.07; GCA_022510885.1, s__Treponema_D sp022510885, 95.0, 76.94, 0.038; GCF_900167145.1, s__Treponema_D porcinum, 95.0, 76.92, 0.065; GCA_017469785.1, s__Treponema_D sp017469785, 95.0, 76.87, 0.048; GCA_024696245.1, s__Treponema_D sp024696245, 95.0, 76.79, 0.027; GCA_016293495.1, s__Treponema_D sp016293495, 95.0, 76.74, 0.032; GCA_024402475.1, s__Treponema_D sp024402475, 95.0, 76.71, 0.043; GCA_002393835.1, s__Treponema_D sp002393835, 95.0, 76.7, 0.038; GCA_002394465.1, s__Treponema_D sp002394465, 95.0, 76.69, 0.048; GCF_900497595.1, s__Treponema_D pectinovorum, 95.0, 76.69, 0.048; GCA_002404895.1, s__Treponema_D sp002404895, 95.0, 76.68, 0.081; GCA_017938365.1, s__Treponema_D sp017938365, 95.0, 76.68, 0.022; GCA_015061465.1, s__Treponema_D bryantii_D, 95.0, 76.67, 0.027; GCA_000413015.1, s__Treponema_D paredis, 95.0, 76.63, 0.054; GCA_016296655.1, s__Treponema_D sp016296655, 95.0, 76.62, 0.059; GCA_018066075.1, s__Treponema_D sp018066075, 95.0, 76.6, 0.054; GCF_000255555.1, s__Treponema_D saccharophilum, 95.0, 76.6, 0.027; GCA_902772975.1, s__Treponema_D sp902772975, 95.0, 76.58, 0.07; GCA_017961705.1, s__Treponema_D sp017961705, 95.0, 76.56, 0.032; GCF_014202035.1, s__Treponema_D rectale, 95.0, 76.49, 0.022; GCA_900769985.1, s__Treponema_D sp900769985, 95.0, 76.46, 0.043; GCA_024687165.1, s__Treponema_D sp024687165, 95.0, 76.45, 0.032; GCA_002319875.1, s__Treponema_D sp002319875, 95.0, 76.42, 0.059; GCA_014804085.1, s__Treponema_D sp014804085, 95.0, 76.41, 0.038; GCA_002368605.1, s__Treponema_D sp002368605, 95.0, 76.4, 0.07; GCA_902783245.1, s__Treponema_D sp902783245, 95.0, 76.38, 0.054; GCA_017449285.1, s__Treponema_D sp017449285, 95.0, 76.33, 0.07; GCA_002448445.1, s__Treponema_D sp002448445, 95.0, 76.3, 0.022; GCA_934725225.1, s__Treponema_D sp934725225, 95.0, 76.29, 0.048; GCA_023231445.1, s__Treponema_D sp023231445, 95.0, 76.27, 0.065; GCA_018385415.1, s__Treponema_D sp018385415, 95.0, 76.26, 0.038; GCA_017468745.1, s__Treponema_D sp017468745, 95.0, 76.19, 0.032; GCA_016296205.1, s__Treponema_D sp016296205, 95.0, 76.18, 0.027; GCA_016283615.1, s__Treponema_D sp016283615, 95.0, 76.18, 0.065; GCA_018064905.1, s__Treponema_D sp018064905, 95.0, 76.17, 0.043; GCA_945877425.1, s__Treponema_D sp945877425, 95.0, 76.13, 0.038; GCA_902778325.1, s__Treponema_D sp902778325, 95.0, 76.13, 0.043; GCA_024695625.1, s__Treponema_D sp024695625, 95.0, 76.1, 0.027; GCA_003447785.1, s__Treponema_D sp003447785, 95.0, 76.06, 0.048; GCA_017484285.1, s__Treponema_D sp017484285, 95.0, 76.01, 0.07; GCA_017464425.1, s__Treponema_D sp017464425, 95.0, 76.0, 0.038; GCA_022510905.1, s__Treponema_D sp022510905, 95.0, 75.99, 0.032; GCA_018064525.1, s__Treponema_D sp018064525, 95.0, 75.94, 0.054; GCA_017450535.1, s__Treponema_D sp017450535, 95.0, 75.88, 0.086; GCF_000468115.1, s__Treponema_D socranskii, 95.0, 75.87, 0.048; GCA_016294035.1, s__Treponema_D sp016294035, 95.0, 75.85, 0.043; GCA_945873775.1, s__Treponema_D sp945873775, 95.0, 75.83, 0.048; GCA_902803735.1, s__Treponema_D sp902803735, 95.0, 75.75, 0.038; GCA_002314445.1, s__Treponema_D sp002314445, 95.0, 75.71, 0.081; GCA_017934745.1, s__Treponema_D sp017934745, 95.0, 75.7, 0.048; GCA_902803415.1, s__Treponema_D sp902803415, 95.0, 75.68, 0.043; GCA_017395545.1, s__Treponema_D sp017395545, 95.0, 75.67, 0.054; GCA_002449305.1, s__Treponema_D sp002449305, 95.0, 75.63, 0.043; GCA_017449265.1, s__Treponema_D sp017449265, 95.0, 75.6, 0.027; GCF_014737315.1, s__Treponema_D zioleckii, 95.0, 75.52, 0.059; GCA_905233535.1, s__Treponema_D sp905233535, 95.0, 75.5, 0.016; GCF_014334325.1, s__Treponema_D sp014334325, 95.0, 75.46, 0.048; GCA_017525605.1, s__Treponema_D sp017525605, 95.0, 75.38, 0.054; GCA_902797305.1, s__Treponema_D sp902797305, 95.0, 75.34, 0.027; GCA_017412405.1, s__Treponema_D sp017412405, 95.0, 75.32, 0.032; GCA_905236315.1, s__Treponema_D sp905236315, 95.0, 75.21, 0.016; GCA_002396325.1, s__Treponema_D sp002396325, 95.0, 74.91, 0.027; GCA_017476165.1, s__Treponema_D sp017476165, 95.0, 74.65, 0.005; GCA_016282835.1, s__Treponema_D sp016282835, 95.0, 74.5, 0.011	42.84	11
L1HIJ2401109-GF01EGPP_1_bin.51	d__Bacteria;p__Patescibacteria;c__ABY1;o__BM507;f__UBA12465;g__UBA12465;s__	N/A	N/A	N/A	N/A	N/A	GCA_012800315.1	d__Bacteria;p__Patescibacteria;c__ABY1;o__BM507;f__UBA12465;g__UBA12465;s__UBA12465 sp012800315	77.69	0.239	d__Bacteria;p__Patescibacteria;c__ABY1;o__BM507;f__UBA12465;g__UBA12465;s__	taxonomic classification defined by topology and ANI	classification based on placement in class-level tree	GCA_021806615.1, s__UBA12465 sp021806615, 95.0, 79.31, 0.077; GCA_019248265.1, s__UBA12465 sp019248265, 95.0, 78.86, 0.111; GCA_903904095.1, s__UBA12465 sp903904095, 95.0, 78.74, 0.103; GCA_903874345.1, s__UBA12465 sp903874345, 95.0, 78.63, 0.12; GCA_000999715.1, s__UBA12465 sp000999715, 95.0, 78.62, 0.103; GCA_016432645.1, s__UBA12465 sp016432645, 95.0, 78.53, 0.137; GCA_009995495.1, s__UBA12465 sp009995495, 95.0, 77.75, 0.12; GCA_009885285.1, s__UBA12465 sp009885285, 95.0, 77.7, 0.085; GCA_001871165.1, s__UBA12465 sp001871165, 95.0, 77.46, 0.103; GCA_003056205.1, s__UBA12465 sp003056205, 95.0, 77.35, 0.128; GCA_903945435.1, s__UBA12465 sp903945435, 95.0, 77.2, 0.179; GCA_903857815.1, s__UBA12465 sp903857815, 95.0, 76.95, 0.179	48.16	11
L1HIJ2401109-GF01EGPP_1_bin.60	d__Bacteria;p__Patescibacteria;c__ABY1;o__Magasanikbacterales;f__UBA922;g__UBA1557;s__	N/A	N/A	N/A	N/A	N/A	N/A	N/A	N/A	N/A	d__Bacteria;p__Patescibacteria;c__ABY1;o__Magasanikbacterales;f__UBA922;g__UBA1557;s__	taxonomic novelty determined using RED	classification based on placement in class-level tree	N/A	75.25	11
L1HIJ2401109-GF01EGPP_1_bin.61	d__Bacteria;p__Bacillota_A;c__Clostridia;o__Oscillospirales;f__Ruminococcaceae;g__JAEZYS01;s__	N/A	N/A	N/A	N/A	N/A	GCA_023396225.1	d__Bacteria;p__Bacillota_A;c__Clostridia;o__Oscillospirales;f__Ruminococcaceae;g__JAEZYS01;s__JAEZYS01 sp023396225	92.29	0.802	d__Bacteria;p__Bacillota_A;c__Clostridia;o__Oscillospirales;f__Ruminococcaceae;g__JAEZYS01;s__	taxonomic classification defined by topology and ANI	classification based on placement in class-level tree	GCA_023418925.1, s__JAEZYS01 sp023418925, 95.0, 90.36, 0.792	64.11	11
L1HIJ2401109-GF01EGPP_1_bin.66	d__Bacteria;p__Bacteroidota;c__Bacteroidia;o__Bacteroidales;f__P3;g__UBA10566;s__UBA10566 sp002399565	GCA_002399565.1	95	d__Bacteria;p__Bacteroidota;c__Bacteroidia;o__Bacteroidales;f__P3;g__UBA10566;s__UBA10566 sp002399565	96.9	0.83	GCA_002399565.1	d__Bacteria;p__Bacteroidota;c__Bacteroidia;o__Bacteroidales;f__P3;g__UBA10566;s__UBA10566 sp002399565	96.9	0.83	d__Bacteria;p__Bacteroidota;c__Bacteroidia;o__Bacteroidales;f__P3;g__UBA10566;s__	taxonomic classification defined by topology and ANI	topological placement and ANI have congruent species assignments	GCA_002423895.1, s__UBA10566 sp002423895, 95.0, 90.47, 0.832; GCA_017860255.1, s__UBA10566 sp017860255, 95.0, 90.23, 0.8; GCA_002399025.1, s__UBA10566 sp002399025, 95.0, 87.31, 0.739; GCA_002407855.1, s__UBA10566 sp002407855, 95.0, 79.88, 0.509; GCA_023415495.1, s__UBA10566 sp023415495, 95.0, 79.84, 0.247; GCA_012837565.1, s__UBA10566 sp012837565, 95.0, 78.26, 0.334; GCA_017988355.1, s__UBA10566 sp017988355, 95.0, 78.18, 0.413; GCA_023227645.1, s__UBA10566 sp023227645, 95.0, 77.85, 0.415; GCA_017860275.1, s__UBA10566 sp017860275, 95.0, 77.74, 0.249	91.34	11
L1HIJ2401109-GF01EGPP_1_bin.69	d__Bacteria;p__Patescibacteria;c__Microgenomatia;o__UBA12405;f__UBA12405;g__WARW01;s__	N/A	N/A	N/A	N/A	N/A	GCA_013387215.1	d__Bacteria;p__Patescibacteria;c__Microgenomatia;o__UBA12405;f__UBA12405;g__WARW01;s__WARW01 sp013387215	77.5	0.306	d__Bacteria;p__Patescibacteria;c__Microgenomatia;o__UBA12405;f__UBA12405;g__WARW01;s__	taxonomic classification defined by topology and ANI	classification based on placement in class-level tree	GCA_023443725.1, s__WARW01 sp023443725, 95.0, 78.55, 0.442; GCA_018500015.1, s__WARW01 sp018500015, 95.0, 77.94, 0.298; GCA_019248165.1, s__WARW01 sp019248165, 95.0, 77.68, 0.186; GCA_023396915.1, s__WARW01 sp023396915, 95.0, 77.42, 0.31; GCA_017991615.1, s__WARW01 sp017991615, 95.0, 76.77, 0.227	62.2	11
L1HIJ2401109-GF01EGPP_1_bin.7	d__Bacteria;p__Spirochaetota;c__Spirochaetia;o__Treponematales;f__Treponemataceae;g__Spiro-10;s__	N/A	N/A	N/A	N/A	N/A	GCA_023438065.1	d__Bacteria;p__Spirochaetota;c__Spirochaetia;o__Treponematales;f__Treponemataceae;g__Spiro-10;s__Spiro-10 sp023438065	80.76	0.602	d__Bacteria;p__Spirochaetota;c__Spirochaetia;o__Treponematales;f__Treponemataceae;g__Spiro-10;s__	taxonomic classification defined by topology and ANI	classification based on placement in class-level tree	GCA_004294945.1, s__Spiro-10 sp004294945, 95.0, 79.42, 0.079; GCA_001604385.1, s__Spiro-10 sp001604385, 95.0, 79.06, 0.064; GCA_001604405.1, s__Spiro-10 sp001604405, 95.0, 78.77, 0.278; GCA_023393015.1, s__Spiro-10 sp023393015, 95.0, 78.47, 0.267; GCF_021021555.1, s__Spiro-10 sp016938205, 95.0, 78.06, 0.147; GCA_023443865.1, s__Spiro-10 sp023443865, 95.0, 77.73, 0.158; GCA_003252395.1, s__Spiro-10 sp003252395, 95.0, 77.71, 0.184; GCA_003245785.1, s__Spiro-10 sp003245785, 95.0, 77.59, 0.195; GCA_003246335.1, s__Spiro-10 sp003246335, 95.0, 77.54, 0.18; GCA_003246765.1, s__Spiro-10 sp003246765, 95.0, 77.3, 0.162; GCA_016929605.1, s__Spiro-10 sp016929605, 95.0, 77.05, 0.03	46.47	11
L1HIJ2401109-GF01EGPP_1_bin.71	d__Bacteria;p__Bacteroidota;c__Bacteroidia;o__Bacteroidales;f__UBA1402;g__UBA8389;s__	N/A	N/A	N/A	N/A	N/A	N/A	N/A	N/A	N/A	d__Bacteria;p__Bacteroidota;c__Bacteroidia;o__Bacteroidales;f__UBA1402;g__UBA8389;s__	ANI	classification based on placement in class-level tree	GCA_012718945.1, s__UBA8389 sp012718945, 95.0, 76.81, 0.074; GCA_023230125.1, s__UBA8389 sp023230125, 95.0, 76.68, 0.078; GCA_021373135.1, s__UBA8389 sp021373135, 95.0, 76.39, 0.093; GCA_003506275.1, s__UBA8389 sp003506275, 95.0, 76.27, 0.042	98.01	11
L1HIJ2401109-GF01EGPP_1_bin.77	d__Bacteria;p__Spirochaetota;c__Spirochaetia;o__Treponematales;f__Treponemataceae;g__Spiro-10;s__	N/A	N/A	N/A	N/A	N/A	N/A	N/A	N/A	N/A	d__Bacteria;p__Spirochaetota;c__Spirochaetia;o__Treponematales;f__Treponemataceae;g__Spiro-10;s__	ANI	classification based on placement in class-level tree	GCA_001604405.1, s__Spiro-10 sp001604405, 95.0, 79.03, 0.38; GCA_023393015.1, s__Spiro-10 sp023393015, 95.0, 78.9, 0.384; GCA_023438065.1, s__Spiro-10 sp023438065, 95.0, 78.25, 0.249; GCA_004294945.1, s__Spiro-10 sp004294945, 95.0, 78.19, 0.078; GCA_003245785.1, s__Spiro-10 sp003245785, 95.0, 77.78, 0.151; GCA_003246335.1, s__Spiro-10 sp003246335, 95.0, 77.5, 0.139; GCA_003246765.1, s__Spiro-10 sp003246765, 95.0, 77.25, 0.159; GCA_001604385.1, s__Spiro-10 sp001604385, 95.0, 77.24, 0.061; GCA_003252395.1, s__Spiro-10 sp003252395, 95.0, 77.04, 0.143; GCF_021021555.1, s__Spiro-10 sp016938205, 95.0, 77.04, 0.114; GCA_023443865.1, s__Spiro-10 sp023443865, 95.0, 77.04, 0.127; GCA_016929605.1, s__Spiro-10 sp016929605, 95.0, 76.35, 0.073	45.98	11
L1HIJ2401109-GF01EGPP_1_bin.78	d__Bacteria;p__Bacteroidota;c__Bacteroidia;o__Bacteroidales;f__WCHB1-69;g__UBA5429;s__	N/A	N/A	N/A	N/A	N/A	N/A	N/A	N/A	N/A	d__Bacteria;p__Bacteroidota;c__Bacteroidia;o__Bacteroidales;f__WCHB1-69;g__UBA5429;s__	ANI	classification based on placement in class-level tree	GCA_017860455.1, s__UBA5429 sp017860455, 95.0, 78.59, 0.331; GCA_023459435.1, s__UBA5429 sp023459435, 95.0, 78.11, 0.331; GCA_002427605.1, s__UBA5429 sp002427605, 95.0, 76.42, 0.158	95.11	11
L1HIJ2401109-GF01EGPP_1_bin.79	d__Bacteria;p__Spirochaetota;c__Spirochaetia;o__Treponematales;f__Treponemataceae;g__Treponema_D;s__	N/A	N/A	N/A	N/A	N/A	N/A	N/A	N/A	N/A	d__Bacteria;p__Spirochaetota;c__Spirochaetia;o__Treponematales;f__Treponemataceae;g__Treponema_D;s__	ANI	classification based on placement in class-level tree	GCA_002399405.1, s__Treponema_D sp002399405, 95.0, 78.04, 0.343; GCA_015061465.1, s__Treponema_D bryantii_D, 95.0, 77.84, 0.016; GCA_024402655.1, s__Treponema_D sp024402655, 95.0, 77.66, 0.016; GCA_002314445.1, s__Treponema_D sp002314445, 95.0, 77.54, 0.26; GCA_023231445.1, s__Treponema_D sp023231445, 95.0, 77.54, 0.188; GCF_017893945.1, s__Treponema_D parvum_A, 95.0, 77.52, 0.027; GCA_018385315.1, s__Treponema_D sp018385315, 95.0, 77.39, 0.014; GCF_016117655.1, s__Treponema_D peruense, 95.0, 77.37, 0.029; GCA_017470085.1, s__Treponema_D sp017470085, 95.0, 77.09, 0.024; GCF_017893965.1, s__Treponema_D parvum, 95.0, 76.92, 0.036; GCA_024695475.1, s__Treponema_D sp024695475, 95.0, 76.89, 0.021; GCA_016297405.1, s__Treponema_D sp016297405, 95.0, 76.87, 0.02; GCA_000413015.1, s__Treponema_D paredis, 95.0, 76.82, 0.075; GCA_018385415.1, s__Treponema_D sp018385415, 95.0, 76.76, 0.018; GCF_024181585.1, s__Treponema_D buccale, 95.0, 76.73, 0.062; GCA_024691105.1, s__Treponema_D sp024691105, 95.0, 76.7, 0.032; GCA_016283615.1, s__Treponema_D sp016283615, 95.0, 76.7, 0.031; GCF_014334325.1, s__Treponema_D sp014334325, 95.0, 76.53, 0.079; GCA_017390125.1, s__Treponema_D sp017390125, 95.0, 76.52, 0.033; GCF_000468115.1, s__Treponema_D socranskii, 95.0, 76.51, 0.073; GCA_002478955.1, s__Treponema_D sp002478955, 95.0, 76.48, 0.025; GCA_900769985.1, s__Treponema_D sp900769985, 95.0, 76.46, 0.022; GCA_016293495.1, s__Treponema_D sp016293495, 95.0, 76.43, 0.025; GCA_024691265.1, s__Treponema_D sp024691265, 95.0, 76.42, 0.021; GCA_024402635.1, s__Treponema_D sp024402635, 95.0, 76.4, 0.019; GCA_016290995.1, s__Treponema_D sp016290995, 95.0, 76.4, 0.02; GCA_024698325.1, s__Treponema_D sp024698325, 95.0, 76.4, 0.056; GCA_016286365.1, s__Treponema_D sp016286365, 95.0, 76.39, 0.018; GCA_017962965.1, s__Treponema_D sp017962965, 95.0, 76.38, 0.018; GCA_021442965.1, s__Treponema_D sp021442965, 95.0, 76.36, 0.018; GCA_017392945.1, s__Treponema_D sp017392945, 95.0, 76.35, 0.037; GCA_017469785.1, s__Treponema_D sp017469785, 95.0, 76.32, 0.025; GCA_016287815.1, s__Treponema_D sp016287815, 95.0, 76.31, 0.034; GCA_002319875.1, s__Treponema_D sp002319875, 95.0, 76.31, 0.051; GCA_017553635.1, s__Treponema_D sp017553635, 95.0, 76.3, 0.031; GCA_902783245.1, s__Treponema_D sp902783245, 95.0, 76.23, 0.063; GCA_900317625.1, s__Treponema_D sp900317625, 95.0, 76.2, 0.019; GCA_017551545.1, s__Treponema_D sp017551545, 95.0, 76.2, 0.022; GCA_017940005.1, s__Treponema_D sp017940005, 95.0, 76.15, 0.054; GCA_900767955.1, s__Treponema_D sp900767955, 95.0, 76.15, 0.021; GCA_022010055.1, s__Treponema_D sp900541945, 95.0, 76.12, 0.038; GCA_016296575.1, s__Treponema_D sp016296575, 95.0, 76.1, 0.02; GCA_003447785.1, s__Treponema_D sp003447785, 95.0, 76.09, 0.016; GCA_024402665.1, s__Treponema_D sp024402665, 95.0, 76.09, 0.023; GCA_017446265.1, s__Treponema_D sp017446265, 95.0, 76.07, 0.05; GCA_902799665.1, s__Treponema_D sp902799665, 95.0, 76.04, 0.025; GCA_022640795.1, s__Treponema_D sp022640795, 95.0, 76.0, 0.051; GCA_018385395.1, s__Treponema_D sp018385395, 95.0, 75.99, 0.027; GCA_024402475.1, s__Treponema_D sp024402475, 95.0, 75.96, 0.025; GCA_024693045.1, s__Treponema_D sp024693045, 95.0, 75.94, 0.019; GCA_902772975.1, s__Treponema_D sp902772975, 95.0, 75.94, 0.042; GCA_014804085.1, s__Treponema_D sp014804085, 95.0, 75.93, 0.042; GCA_902792795.1, s__Treponema_D sp902792795, 95.0, 75.92, 0.022; GCA_017449285.1, s__Treponema_D sp017449285, 95.0, 75.9, 0.044; GCA_018064525.1, s__Treponema_D sp018064525, 95.0, 75.9, 0.026; GCA_024680155.1, s__Treponema_D sp024680155, 95.0, 75.89, 0.018; GCA_017484285.1, s__Treponema_D sp017484285, 95.0, 75.87, 0.028; GCF_900167145.1, s__Treponema_D porcinum, 95.0, 75.86, 0.043; GCA_902778325.1, s__Treponema_D sp902778325, 95.0, 75.85, 0.019; GCA_017381365.1, s__Treponema_D sp017381365, 95.0, 75.81, 0.025; GCA_024402505.1, s__Treponema_D sp024402505, 95.0, 75.8, 0.018; GCA_002296965.1, s__Treponema_D sp002296965, 95.0, 75.8, 0.048; GCA_017386165.1, s__Treponema_D sp017386165, 95.0, 75.79, 0.022; GCA_934718065.1, s__Treponema_D sp934718065, 95.0, 75.79, 0.029; GCA_018064905.1, s__Treponema_D sp018064905, 95.0, 75.73, 0.015; GCA_014804005.1, s__Treponema_D sp014804005, 95.0, 75.72, 0.029; GCA_017645785.1, s__Treponema_D sp017645785, 95.0, 75.71, 0.021; GCA_017617145.1, s__Treponema_D sp017617145, 95.0, 75.7, 0.021; GCA_902799965.1, s__Treponema_D sp902799965, 95.0, 75.7, 0.034; GCA_016297415.1, s__Treponema_D sp016297415, 95.0, 75.69, 0.011; GCA_002315375.1, s__Treponema_D sp002315375, 95.0, 75.69, 0.019; GCA_002391235.1, s__Treponema_D sp002391235, 95.0, 75.63, 0.023; GCA_016296655.1, s__Treponema_D sp016296655, 95.0, 75.61, 0.013; GCA_024402535.1, s__Treponema_D sp024402535, 95.0, 75.61, 0.021; GCA_022510885.1, s__Treponema_D sp022510885, 95.0, 75.61, 0.037; GCA_022510845.1, s__Treponema_D sp022510845, 95.0, 75.6, 0.04; GCA_902803735.1, s__Treponema_D sp902803735, 95.0, 75.53, 0.021; GCA_002369025.1, s__Treponema_D sp002369025, 95.0, 75.53, 0.018; GCA_018066075.1, s__Treponema_D sp018066075, 95.0, 75.52, 0.025; GCA_024402695.1, s__Treponema_D sp024402695, 95.0, 75.51, 0.021; GCA_002368605.1, s__Treponema_D sp002368605, 95.0, 75.51, 0.021; GCA_934667505.1, s__Treponema_D sp934667505, 95.0, 75.5, 0.024; GCA_017617115.1, s__Treponema_D sp017617115, 95.0, 75.47, 0.012; GCA_900316905.1, s__Treponema_D sp900316905, 95.0, 75.46, 0.024; GCA_002437725.1, s__Treponema_D sp002437725, 95.0, 75.41, 0.029; GCA_024689365.1, s__Treponema_D sp024689365, 95.0, 75.4, 0.021; GCA_905372235.1, s__Treponema_D sp905372235, 95.0, 75.39, 0.026; GCA_902797305.1, s__Treponema_D sp902797305, 95.0, 75.36, 0.021; GCA_017464425.1, s__Treponema_D sp017464425, 95.0, 75.36, 0.016; GCA_016293005.1, s__Treponema_D sp016293005, 95.0, 75.36, 0.018; GCA_017450535.1, s__Treponema_D sp017450535, 95.0, 75.34, 0.026; GCA_017551705.1, s__Treponema_D sp017551705, 95.0, 75.28, 0.022; GCA_900769325.1, s__Treponema_D sp900769325, 95.0, 75.22, 0.022; GCA_902785455.1, s__Treponema_D sp902785455, 95.0, 75.17, 0.015; GCA_910584475.1, s__Treponema_D sp910584475, 95.0, 75.16, 0.025; GCA_002394465.1, s__Treponema_D sp002394465, 95.0, 75.15, 0.02; GCA_002309195.1, s__Treponema_D sp002309195, 95.0, 75.09, 0.019; GCA_024693915.1, s__Treponema_D sp024693915, 95.0, 75.05, 0.024; GCA_024402565.1, s__Treponema_D sp024402565, 95.0, 74.88, 0.018; GCA_017468745.1, s__Treponema_D sp017468745, 95.0, 74.81, 0.018	75.05	11
L1HIJ2401109-GF01EGPP_1_bin.8	d__Bacteria;p__Elusimicrobiota;c__Elusimicrobia;o__Elusimicrobiales;f__Elusimicrobiaceae;g__UBA1174;s__UBA1174 sp023393825	GCA_023393825.1	95	d__Bacteria;p__Elusimicrobiota;c__Elusimicrobia;o__Elusimicrobiales;f__Elusimicrobiaceae;g__UBA1174;s__UBA1174 sp023393825	97.42	0.802	GCA_023393825.1	d__Bacteria;p__Elusimicrobiota;c__Elusimicrobia;o__Elusimicrobiales;f__Elusimicrobiaceae;g__UBA1174;s__UBA1174 sp023393825	97.42	0.802	d__Bacteria;p__Elusimicrobiota;c__Elusimicrobia;o__Elusimicrobiales;f__Elusimicrobiaceae;g__UBA1174;s__	taxonomic classification defined by topology and ANI	topological placement and ANI have congruent species assignments	GCA_934643455.1, s__UBA1174 sp900556855, 95.0, 77.52, 0.282; GCA_017417005.1, s__UBA1174 sp017417005, 95.0, 77.23, 0.139; GCA_902791965.1, s__UBA1174 sp902791965, 95.0, 77.15, 0.19; GCA_944324665.1, s__UBA1174 sp944324665, 95.0, 77.08, 0.244; GCA_944324675.1, s__UBA1174 sp944324675, 95.0, 77.04, 0.209; GCA_017534965.1, s__UBA1174 sp017534965, 95.0, 76.95, 0.149; GCA_023398295.1, s__UBA1174 sp023398295, 95.0, 76.74, 0.199; GCA_002311025.1, s__UBA1174 sp002311025, 95.0, 76.61, 0.152; GCA_016281355.1, s__UBA1174 sp016281355, 95.0, 76.22, 0.089; GCA_902787065.1, s__UBA1174 sp902787065, 95.0, 76.0, 0.081; GCA_017618215.1, s__UBA1174 sp017618215, 95.0, 75.68, 0.092	82.68	11
L1HIJ2401109-GF01EGPP_1_bin.80	d__Bacteria;p__Patescibacteria;c__JAEDAM01;o__BD1-5;f__UBA2023;g__JALNXF01;s__	N/A	N/A	N/A	N/A	N/A	GCA_023230505.1	d__Bacteria;p__Patescibacteria;c__JAEDAM01;o__BD1-5;f__UBA2023;g__JALNXF01;s__JALNXF01 sp023230505	78.19	0.015	d__Bacteria;p__Patescibacteria;c__JAEDAM01;o__BD1-5;f__UBA2023;g__JALNXF01;s__	taxonomic classification defined by topology and ANI	classification based on placement in class-level tree	N/A	48.24	4
L1HIJ2401109-GF01EGPP_1_bin.87	d__Bacteria;p__Bacillota;c__Bacilli;o__RF39;f__UBA660;g__CSBR16-113R1;s__	N/A	N/A	N/A	N/A	N/A	N/A	N/A	N/A	N/A	d__Bacteria;p__Bacillota;c__Bacilli;o__RF39;f__UBA660;g__CSBR16-113R1;s__	taxonomic novelty determined using RED	classification based on placement in class-level tree	N/A	38.83	11
L1HIJ2401109-GF01EGPP_1_bin.91	d__Bacteria;p__Pseudomonadota;c__Alphaproteobacteria;o__Rs-D84;f__Rs-D84;g__;s__	N/A	N/A	N/A	N/A	N/A	N/A	N/A	N/A	N/A	d__Bacteria;p__Pseudomonadota;c__Alphaproteobacteria;o__Rs-D84;f__Rs-D84;g__;s__	taxonomic classification fully defined by topology	classification based on placement in class-level tree	N/A	44.69	11
L1HIJ2401110-GF01EGPP_2_bin.100	d__Bacteria;p__Elusimicrobiota;c__Endomicrobia;o__Endomicrobiales;f__Endomicrobiaceae;g__JAHDRN01;s__	N/A	N/A	N/A	N/A	N/A	GCA_018433245.1	d__Bacteria;p__Elusimicrobiota;c__Endomicrobia;o__Endomicrobiales;f__Endomicrobiaceae;g__JAHDRN01;s__JAHDRN01 sp018433245	82.05	0.591	d__Bacteria;p__Elusimicrobiota;c__Endomicrobia;o__Endomicrobiales;f__Endomicrobiaceae;g__JAHDRN01;s__	taxonomic classification defined by topology and ANI	classification based on placement in class-level tree	N/A	37.06	11
L1HIJ2401110-GF01EGPP_2_bin.15	d__Bacteria;p__Pseudomonadota;c__Gammaproteobacteria;o__Thiomicrospirales;f__Thiomicrospiraceae;g__GCA-002282575;s__	N/A	N/A	N/A	N/A	N/A	N/A	N/A	N/A	N/A	d__Bacteria;p__Pseudomonadota;c__Gammaproteobacteria;o__Thiomicrospirales;f__Thiomicrospiraceae;g__GCA-002282575;s__	taxonomic classification defined by topology and ANI	classification based on placement in class-level tree	GCA_002281095.1, s__GCA-002282575 sp002281095, 95.0, 80.98, 0.639; GCA_014763665.1, s__GCA-002282575 sp014763665, 95.0, 80.06, 0.588; GCA_022759035.1, s__GCA-002282575 sp022759035, 95.0, 78.33, 0.222; GCA_020726325.1, s__GCA-002282575 sp020726325, 95.0, 77.44, 0.194; GCA_022736205.1, s__GCA-002282575 sp022736205, 95.0, 76.92, 0.245; GCA_945874205.1, s__GCA-002282575 sp945874205, 95.0, 76.65, 0.176	46.83	11
L1HIJ2401110-GF01EGPP_2_bin.20	d__Bacteria;p__Patescibacteria;c__Paceibacteria;o__UBA9983_A;f__CAIJKW01;g__CAIJKW01;s__	N/A	N/A	N/A	N/A	N/A	N/A	N/A	N/A	N/A	d__Bacteria;p__Patescibacteria;c__Paceibacteria;o__UBA9983_A;f__CAIJKW01;g__CAIJKW01;s__	taxonomic novelty determined using RED	classification based on placement in class-level tree	N/A	67.85	11
L1HIJ2401110-GF01EGPP_2_bin.21	d__Bacteria;p__Bacteroidota;c__Bacteroidia;o__Bacteroidales;f__Paludibacteraceae;g__Paludibacter;s__	N/A	N/A	N/A	N/A	N/A	GCA_001898935.1	d__Bacteria;p__Bacteroidota;c__Bacteroidia;o__Bacteroidales;f__Paludibacteraceae;g__Paludibacter;s__Paludibacter sp001898935	81.21	0.574	d__Bacteria;p__Bacteroidota;c__Bacteroidia;o__Bacteroidales;f__Paludibacteraceae;g__Paludibacter;s__	taxonomic classification defined by topology and ANI	classification based on placement in class-level tree	GCA_024709185.1, s__Paludibacter sp024709185, 95.0, 79.05, 0.301; GCA_018054805.1, s__Paludibacter sp018054805, 95.0, 77.53, 0.164; GCA_024710005.1, s__Paludibacter sp024710005, 95.0, 77.46, 0.114; GCF_000183135.1, s__Paludibacter propionicigenes, 95.0, 77.28, 0.058; GCA_903912795.1, s__Paludibacter sp903912795, 95.0, 77.23, 0.058; GCA_022708505.1, s__Paludibacter sp022708505, 95.0, 77.13, 0.125; GCA_023459355.1, s__Paludibacter sp023459355, 95.0, 77.07, 0.121; GCA_002427615.1, s__Paludibacter sp002427615, 95.0, 77.06, 0.082; GCA_009929375.1, s__Paludibacter sp009929375, 95.0, 77.03, 0.128; GCA_020726365.1, s__Paludibacter sp020726365, 95.0, 77.01, 0.101; GCA_903899865.1, s__Paludibacter sp903899865, 95.0, 76.93, 0.037; GCA_945902955.1, s__Paludibacter sp945902955, 95.0, 76.91, 0.069; GCA_903929065.1, s__Paludibacter sp903929065, 95.0, 76.84, 0.052; GCA_002427885.1, s__Paludibacter sp002427885, 95.0, 76.83, 0.049; GCA_903901975.1, s__Paludibacter sp903901975, 95.0, 76.73, 0.064; GCA_017882285.1, s__Paludibacter sp017882285, 95.0, 76.73, 0.058; GCA_016937795.1, s__Paludibacter sp016937795, 95.0, 76.66, 0.11; GCA_021371875.1, s__Paludibacter sp021371875, 95.0, 76.63, 0.089; GCA_019163375.1, s__Paludibacter sp019163375, 95.0, 76.62, 0.073; GCA_945870155.1, s__Paludibacter jiangxiensis_A, 95.0, 76.61, 0.067; GCA_003250325.1, s__Paludibacter sp003250325, 95.0, 76.5, 0.069; GCA_903873355.1, s__Paludibacter sp903873355, 95.0, 76.46, 0.055; GCA_017860345.1, s__Paludibacter sp017860345, 95.0, 76.44, 0.08; GCA_001873635.1, s__Paludibacter sp001873635, 95.0, 76.43, 0.066; GCA_010365115.1, s__Paludibacter sp010365115, 95.0, 76.42, 0.054; GCA_017989795.1, s__Paludibacter sp017989795, 95.0, 76.41, 0.083; GCA_013426815.1, s__Paludibacter sp013426815, 95.0, 76.4, 0.049; GCA_012519425.1, s__Paludibacter sp012519425, 95.0, 76.33, 0.054; GCA_903927945.1, s__Paludibacter sp903927945, 95.0, 76.28, 0.034; GCA_015654525.1, s__Paludibacter sp015654525, 95.0, 76.27, 0.057; GCA_021779195.1, s__Paludibacter sp021779195, 95.0, 76.22, 0.06; GCA_020049335.1, s__Paludibacter sp020049335, 95.0, 76.22, 0.056; GCA_022709605.1, s__Paludibacter sp022709605, 95.0, 76.19, 0.071; GCA_903911085.1, s__Paludibacter sp903911085, 95.0, 76.13, 0.052; GCA_903830915.1, s__Paludibacter sp903830915, 95.0, 75.93, 0.064; GCA_002070265.1, s__Paludibacter sp002070265, 95.0, 75.77, 0.051; GCA_020049515.1, s__Paludibacter sp020049515, 95.0, 75.72, 0.045	95.27	11
L1HIJ2401110-GF01EGPP_2_bin.23	d__Bacteria;p__Bacillota;c__Bacilli;o__RF39;f__UBA660;g__JAAZHN01;s__	N/A	N/A	N/A	N/A	N/A	GCA_012510695.1	d__Bacteria;p__Bacillota;c__Bacilli;o__RF39;f__UBA660;g__JAAZHN01;s__JAAZHN01 sp012510695	77.38	0.14	d__Bacteria;p__Bacillota;c__Bacilli;o__RF39;f__UBA660;g__JAAZHN01;s__	taxonomic classification defined by topology and ANI	classification based on placement in class-level tree	N/A	70.13	11
L1HIJ2401110-GF01EGPP_2_bin.3	d__Bacteria;p__Pseudomonadota;c__Gammaproteobacteria;o__Thiomicrospirales;f__Thiomicrospiraceae;g__GCA-002282575;s__	N/A	N/A	N/A	N/A	N/A	N/A	N/A	N/A	N/A	d__Bacteria;p__Pseudomonadota;c__Gammaproteobacteria;o__Thiomicrospirales;f__Thiomicrospiraceae;g__GCA-002282575;s__	taxonomic classification defined by topology and ANI	classification based on placement in class-level tree	GCA_002281095.1, s__GCA-002282575 sp002281095, 95.0, 85.39, 0.701; GCA_014763665.1, s__GCA-002282575 sp014763665, 95.0, 84.53, 0.707; GCA_022759035.1, s__GCA-002282575 sp022759035, 95.0, 77.64, 0.226; GCA_945874205.1, s__GCA-002282575 sp945874205, 95.0, 77.33, 0.101; GCA_020726325.1, s__GCA-002282575 sp020726325, 95.0, 77.17, 0.151; GCA_022736205.1, s__GCA-002282575 sp022736205, 95.0, 76.97, 0.206	63.63	11
L1HIJ2401110-GF01EGPP_2_bin.30	d__Bacteria;p__Bacillota;c__Bacilli;o__Erysipelotrichales;f__Erysipelotrichaceae;g__UBA2212;s__	N/A	N/A	N/A	N/A	N/A	GCA_003543215.1	d__Bacteria;p__Bacillota;c__Bacilli;o__Erysipelotrichales;f__Erysipelotrichaceae;g__UBA2212;s__UBA2212 sp003543215	88.08	0.645	d__Bacteria;p__Bacillota;c__Bacilli;o__Erysipelotrichales;f__Erysipelotrichaceae;g__UBA2212;s__	taxonomic classification defined by topology and ANI	classification based on placement in class-level tree	GCA_002402585.1, s__UBA2212 sp002402585, 95.0, 88.02, 0.738; GCA_021847325.1, s__UBA2212 sp021847325, 95.0, 77.98, 0.217; GCA_013334325.1, s__UBA2212 sp013334325, 95.0, 76.47, 0.082; GCA_903919545.1, s__UBA2212 sp903919545, 95.0, 76.43, 0.069; GCA_009773735.1, s__UBA2212 sp009773735, 95.0, 76.23, 0.059; GCA_903847945.1, s__UBA2212 sp903847945, 95.0, 76.16, 0.034	93.92	11
L1HIJ2401110-GF01EGPP_2_bin.31	d__Bacteria;p__Bacillota_C;c__Negativicutes;o__Sporomusales_C;f__DSM-15969;g__;s__	N/A	N/A	N/A	N/A	N/A	N/A	N/A	N/A	N/A	d__Bacteria;p__Bacillota_C;c__Negativicutes;o__Sporomusales_C;f__DSM-15969;g__;s__	taxonomic novelty determined using RED	classification based on placement in class-level tree	N/A	79.58	11
L1HIJ2401110-GF01EGPP_2_bin.32	d__Bacteria;p__Patescibacteria;c__ABY1;o__BM507;f__UBA12465;g__JAEZRQ01;s__	N/A	N/A	N/A	N/A	N/A	GCA_023444045.1	d__Bacteria;p__Patescibacteria;c__ABY1;o__BM507;f__UBA12465;g__JAEZRQ01;s__JAEZRQ01 sp023444045	78.64	0.427	d__Bacteria;p__Patescibacteria;c__ABY1;o__BM507;f__UBA12465;g__JAEZRQ01;s__	taxonomic classification defined by topology and ANI	classification based on placement in class-level tree	N/A	74.84	11
L1HIJ2401110-GF01EGPP_2_bin.33	d__Bacteria;p__Bacillota_A;c__Clostridia;o__Lachnospirales;f__Lachnospiraceae;g__NK4A144;s__	N/A	N/A	N/A	N/A	N/A	N/A	N/A	N/A	N/A	d__Bacteria;p__Bacillota_A;c__Clostridia;o__Lachnospirales;f__Lachnospiraceae;g__NK4A144;s__	ANI	classification based on placement in class-level tree	GCA_024693135.1, s__NK4A144 sp024693135, 95.0, 82.29, 0.009; GCA_017475845.1, s__NK4A144 sp017475845, 95.0, 79.12, 0.009; GCA_003488445.1, s__NK4A144 sp003488445, 95.0, 79.06, 0.017; GCA_024680815.1, s__NK4A144 sp024680815, 95.0, 78.87, 0.009; GCA_017455525.1, s__NK4A144 sp017455525, 95.0, 78.5, 0.026; GCA_024680595.1, s__NK4A144 sp024680595, 95.0, 78.38, 0.017; GCA_017453865.1, s__NK4A144 sp017453865, 95.0, 77.9, 0.017; GCA_016280355.1, s__NK4A144 sp016280355, 95.0, 77.84, 0.026; GCA_905236275.1, s__NK4A144 sp905236275, 95.0, 77.82, 0.017; GCA_017633935.1, s__NK4A144 sp017633935, 95.0, 77.6, 0.034; GCA_024692715.1, s__NK4A144 sp024692715, 95.0, 77.47, 0.017; GCA_902782575.1, s__NK4A144 sp902782575, 95.0, 77.27, 0.06; GCA_017448845.1, s__NK4A144 sp017448845, 95.0, 77.1, 0.009; GCA_902783395.1, s__NK4A144 sp902783395, 95.0, 77.05, 0.009; GCA_900168235.1, s__NK4A144 sp900168235, 95.0, 77.03, 0.043; GCA_017634315.1, s__NK4A144 sp017634315, 95.0, 76.95, 0.043; GCA_024682575.1, s__NK4A144 sp024682575, 95.0, 76.92, 0.034; GCA_017417105.1, s__NK4A144 sp017417105, 95.0, 76.91, 0.051; GCA_902779445.1, s__NK4A144 sp902779445, 95.0, 76.89, 0.043; GCA_000701625.1, s__NK4A144 sp000701625, 95.0, 76.81, 0.043; GCA_900114405.1, s__NK4A144 sp900114405, 95.0, 76.72, 0.043; GCA_017634175.1, s__NK4A144 sp017634175, 95.0, 76.67, 0.017; GCA_024690825.1, s__NK4A144 sp024690825, 95.0, 76.54, 0.043; GCA_024691015.1, s__NK4A144 sp024691015, 95.0, 76.47, 0.043; GCA_017614155.1, s__NK4A144 sp017614155, 95.0, 76.41, 0.051; GCA_000424365.1, s__NK4A144 sp000424365, 95.0, 76.25, 0.06; GCA_017483425.1, s__NK4A144 sp017483425, 95.0, 76.15, 0.026; GCA_024699045.1, s__NK4A144 sp024699045, 95.0, 76.14, 0.077; GCA_017444545.1, s__NK4A144 sp017444545, 95.0, 76.13, 0.043; GCA_905235585.1, s__NK4A144 sp905235585, 95.0, 76.08, 0.026; GCA_902782655.1, s__NK4A144 sp902782655, 95.0, 75.89, 0.034; GCA_000746015.1, s__NK4A144 sp000746015, 95.0, 75.83, 0.051; GCA_902803745.1, s__NK4A144 sp902803745, 95.0, 75.76, 0.034; GCA_902803625.1, s__NK4A144 sp902803625, 95.0, 75.73, 0.017; GCA_000622025.1, s__NK4A144 sp000622025, 95.0, 75.36, 0.034; GCA_000621405.1, s__NK4A144 sp000621405, 95.0, 75.09, 0.068; GCA_017634255.1, s__NK4A144 sp017634255, 95.0, 74.68, 0.009; GCA_017634355.1, s__NK4A144 sp017634355, 95.0, 74.6, 0.009; GCA_024683935.1, s__NK4A144 sp024683935, 95.0, 74.52, 0.009; GCA_017453965.1, s__NK4A144 sp017453965, 95.0, 74.5, 0.017; GCA_905236615.1, s__NK4A144 sp905236615, 95.0, 74.44, 0.009; GCA_902797705.1, s__NK4A144 sp902797705, 95.0, 74.36, 0.002	45.04	11
L1HIJ2401110-GF01EGPP_2_bin.35	d__Bacteria;p__Synergistota;c__Synergistia;o__Synergistales;f__Synergistaceae;g__Syner-03;s__	N/A	N/A	N/A	N/A	N/A	N/A	N/A	N/A	N/A	d__Bacteria;p__Synergistota;c__Synergistia;o__Synergistales;f__Synergistaceae;g__Syner-03;s__	taxonomic classification defined by topology and ANI	classification based on placement in class-level tree	GCA_002316795.1, s__Syner-03 sp002316795, 95.0, 82.87, 0.836; GCA_002306075.1, s__Syner-03 sp002306075, 95.0, 80.89, 0.685; GCA_012727545.1, s__Syner-03 sp012727545, 95.0, 80.24, 0.404; GCA_002839185.1, s__Syner-03 sp002839185, 95.0, 80.22, 0.692; GCA_002428495.1, s__Syner-03 sp002428495, 95.0, 80.1, 0.664; GCA_012513245.1, s__Syner-03 sp012513245, 95.0, 78.77, 0.449; GCA_012728505.1, s__Syner-03 sp012728505, 95.0, 78.02, 0.226	74.2	11
L1HIJ2401110-GF01EGPP_2_bin.37	d__Bacteria;p__Bacteroidota;c__Bacteroidia;o__Bacteroidales;f__Lentimicrobiaceae;g__Lentimicrobium;s__	N/A	N/A	N/A	N/A	N/A	N/A	N/A	N/A	N/A	d__Bacteria;p__Bacteroidota;c__Bacteroidia;o__Bacteroidales;f__Lentimicrobiaceae;g__Lentimicrobium;s__	ANI	classification based on placement in class-level tree	GCA_002426195.1, s__Lentimicrobium sp002426195, 95.0, 77.86, 0.089; GCF_001192835.1, s__Lentimicrobium saccharophilum, 95.0, 77.3, 0.048; GCA_023434665.1, s__Lentimicrobium sp023434665, 95.0, 77.24, 0.11; GCA_024636955.1, s__Lentimicrobium sp024636955, 95.0, 77.11, 0.091; GCA_023417935.1, s__Lentimicrobium sp023417935, 95.0, 77.1, 0.113; GCA_023441805.1, s__Lentimicrobium sp023441805, 95.0, 77.09, 0.089; GCA_020636745.1, s__Lentimicrobium sp020636745, 95.0, 77.04, 0.06; GCA_023428585.1, s__Lentimicrobium sp023428585, 95.0, 76.79, 0.086; GCA_022837485.1, s__Lentimicrobium sp022837485, 95.0, 76.74, 0.052; GCA_002433025.1, s__Lentimicrobium sp002433025, 95.0, 76.71, 0.057; GCA_002426025.1, s__Lentimicrobium sp002426025, 95.0, 76.68, 0.052; GCA_013336205.1, s__Lentimicrobium sp013336205, 95.0, 76.67, 0.042; GCA_024709105.1, s__Lentimicrobium sp024709105, 95.0, 76.54, 0.062; GCA_023957275.1, s__Lentimicrobium sp002425985, 95.0, 76.47, 0.054; GCA_002441345.1, s__Lentimicrobium sp002441345, 95.0, 76.46, 0.042; GCA_019429275.1, s__Lentimicrobium sp019429275, 95.0, 76.42, 0.059; GCA_016705005.1, s__Lentimicrobium sp016705005, 95.0, 76.41, 0.054; GCA_016709025.1, s__Lentimicrobium sp016709025, 95.0, 76.34, 0.055; GCA_002410555.1, s__Lentimicrobium sp002410555, 95.0, 76.32, 0.041; GCA_009773515.1, s__Lentimicrobium sp009773515, 95.0, 76.22, 0.058; GCA_009773455.1, s__Lentimicrobium sp009773455, 95.0, 76.22, 0.053; GCA_002412885.1, s__Lentimicrobium sp002412885, 95.0, 76.11, 0.046; GCA_016788045.1, s__Lentimicrobium sp016788045, 95.0, 76.03, 0.054; GCA_001603685.1, s__Lentimicrobium sp001603685, 95.0, 75.8, 0.056	85.42	11
L1HIJ2401110-GF01EGPP_2_bin.40	d__Bacteria;p__Bacillota_A;c__Clostridia;o__TANB77;f__CAG-465;g__UMGS1649;s__	N/A	N/A	N/A	N/A	N/A	N/A	N/A	N/A	N/A	d__Bacteria;p__Bacillota_A;c__Clostridia;o__TANB77;f__CAG-465;g__UMGS1649;s__	ANI	classification based on placement in class-level tree	GCA_017521005.1, s__UMGS1649 sp017521005, 95.0, 77.97, 0.155; GCA_900553785.1, s__UMGS1649 sp900553785, 95.0, 77.69, 0.153; GCA_017536445.1, s__UMGS1649 sp017536445, 95.0, 77.64, 0.184; GCA_017549425.1, s__UMGS1649 sp017549425, 95.0, 77.26, 0.183	88.36	11
L1HIJ2401110-GF01EGPP_2_bin.44	d__Bacteria;p__Bacteroidota;c__Bacteroidia;o__Bacteroidales;f__Paludibacteraceae;g__Paludibacter;s__Paludibacter sp009929375	GCA_009929375.1	95	d__Bacteria;p__Bacteroidota;c__Bacteroidia;o__Bacteroidales;f__Paludibacteraceae;g__Paludibacter;s__Paludibacter sp009929375	97.26	0.829	GCA_009929375.1	d__Bacteria;p__Bacteroidota;c__Bacteroidia;o__Bacteroidales;f__Paludibacteraceae;g__Paludibacter;s__Paludibacter sp009929375	97.26	0.829	d__Bacteria;p__Bacteroidota;c__Bacteroidia;o__Bacteroidales;f__Paludibacteraceae;g__Paludibacter;s__	taxonomic classification defined by topology and ANI	topological placement and ANI have congruent species assignments	GCA_018054805.1, s__Paludibacter sp018054805, 95.0, 86.43, 0.62; GCA_016937795.1, s__Paludibacter sp016937795, 95.0, 84.63, 0.738; GCA_020726365.1, s__Paludibacter sp020726365, 95.0, 77.26, 0.163; GCA_002427615.1, s__Paludibacter sp002427615, 95.0, 77.21, 0.174; GCA_003250325.1, s__Paludibacter sp003250325, 95.0, 77.2, 0.125; GCA_017989795.1, s__Paludibacter sp017989795, 95.0, 77.19, 0.098; GCA_903929065.1, s__Paludibacter sp903929065, 95.0, 77.1, 0.112; GCA_017860345.1, s__Paludibacter sp017860345, 95.0, 77.1, 0.154; GCA_021371875.1, s__Paludibacter sp021371875, 95.0, 77.1, 0.153; GCF_000183135.1, s__Paludibacter propionicigenes, 95.0, 77.03, 0.113; GCA_903873355.1, s__Paludibacter sp903873355, 95.0, 77.01, 0.109; GCA_022709605.1, s__Paludibacter sp022709605, 95.0, 76.91, 0.163; GCA_019163375.1, s__Paludibacter sp019163375, 95.0, 76.89, 0.121; GCA_024709185.1, s__Paludibacter sp024709185, 95.0, 76.88, 0.079; GCA_945902955.1, s__Paludibacter sp945902955, 95.0, 76.84, 0.144; GCA_903901975.1, s__Paludibacter sp903901975, 95.0, 76.83, 0.126; GCA_015654525.1, s__Paludibacter sp015654525, 95.0, 76.8, 0.112; GCA_903830915.1, s__Paludibacter sp903830915, 95.0, 76.76, 0.119; GCA_002427885.1, s__Paludibacter sp002427885, 95.0, 76.73, 0.091; GCA_903912795.1, s__Paludibacter sp903912795, 95.0, 76.71, 0.124; GCA_020049335.1, s__Paludibacter sp020049335, 95.0, 76.67, 0.135; GCA_023459355.1, s__Paludibacter sp023459355, 95.0, 76.66, 0.09; GCA_001898935.1, s__Paludibacter sp001898935, 95.0, 76.6, 0.097; GCA_001873635.1, s__Paludibacter sp001873635, 95.0, 76.57, 0.094; GCA_024710005.1, s__Paludibacter sp024710005, 95.0, 76.56, 0.1; GCA_017882285.1, s__Paludibacter sp017882285, 95.0, 76.55, 0.128; GCA_945870155.1, s__Paludibacter jiangxiensis_A, 95.0, 76.52, 0.141; GCA_903899865.1, s__Paludibacter sp903899865, 95.0, 76.45, 0.059; GCA_022708505.1, s__Paludibacter sp022708505, 95.0, 76.44, 0.075; GCA_010365115.1, s__Paludibacter sp010365115, 95.0, 76.4, 0.131; GCA_021779195.1, s__Paludibacter sp021779195, 95.0, 76.35, 0.09; GCA_903911085.1, s__Paludibacter sp903911085, 95.0, 76.29, 0.103; GCA_012519425.1, s__Paludibacter sp012519425, 95.0, 76.26, 0.024; GCA_013426815.1, s__Paludibacter sp013426815, 95.0, 76.1, 0.099; GCA_903927945.1, s__Paludibacter sp903927945, 95.0, 76.08, 0.062; GCA_002070265.1, s__Paludibacter sp002070265, 95.0, 76.02, 0.029; GCA_020049515.1, s__Paludibacter sp020049515, 95.0, 75.99, 0.071	51.96	11
L1HIJ2401110-GF01EGPP_2_bin.46	d__Bacteria;p__Patescibacteria;c__JAEDAM01;o__Absconditabacterales;f__Absconditicoccaceae;g__CAJBLF01;s__	N/A	N/A	N/A	N/A	N/A	GCA_019248075.1	d__Bacteria;p__Patescibacteria;c__JAEDAM01;o__Absconditabacterales;f__Absconditicoccaceae;g__CAJBLF01;s__CAJBLF01 sp019248075	78.89	0.27	d__Bacteria;p__Patescibacteria;c__JAEDAM01;o__Absconditabacterales;f__Absconditicoccaceae;g__CAJBLF01;s__	taxonomic classification defined by topology and ANI	classification based on placement in class-level tree	GCA_903918675.1, s__CAJBLF01 sp903918675, 95.0, 77.78, 0.077; GCA_903904875.1, s__CAJBLF01 sp903904875, 95.0, 77.61, 0.185; GCA_023245855.1, s__CAJBLF01 sp023245855, 95.0, 77.46, 0.189; GCA_903953935.1, s__CAJBLF01 sp903953935, 95.0, 77.33, 0.251; GCA_903904545.1, s__CAJBLF01 sp903904545, 95.0, 76.74, 0.11	62.92	4
L1HIJ2401110-GF01EGPP_2_bin.48	d__Bacteria;p__Bacillota;c__Bacilli;o__Erysipelotrichales;f__Erysipelotrichaceae;g__UBA2212;s__	N/A	N/A	N/A	N/A	N/A	GCA_021847325.1	d__Bacteria;p__Bacillota;c__Bacilli;o__Erysipelotrichales;f__Erysipelotrichaceae;g__UBA2212;s__UBA2212 sp021847325	83.2	0.591	d__Bacteria;p__Bacillota;c__Bacilli;o__Erysipelotrichales;f__Erysipelotrichaceae;g__UBA2212;s__	taxonomic classification defined by topology and ANI	classification based on placement in class-level tree	GCA_002402585.1, s__UBA2212 sp002402585, 95.0, 77.34, 0.205; GCA_003543215.1, s__UBA2212 sp003543215, 95.0, 76.98, 0.205; GCA_013334325.1, s__UBA2212 sp013334325, 95.0, 76.36, 0.048; GCA_009773735.1, s__UBA2212 sp009773735, 95.0, 76.07, 0.044; GCA_903847945.1, s__UBA2212 sp903847945, 95.0, 75.8, 0.012; GCA_903919545.1, s__UBA2212 sp903919545, 95.0, 75.58, 0.054	80.52	11
L1HIJ2401110-GF01EGPP_2_bin.50	d__Bacteria;p__Bacteroidota;c__Bacteroidia;o__Bacteroidales;f__UBA932;g__Bact-08;s__	N/A	N/A	N/A	N/A	N/A	N/A	N/A	N/A	N/A	d__Bacteria;p__Bacteroidota;c__Bacteroidia;o__Bacteroidales;f__UBA932;g__Bact-08;s__	ANI	classification based on placement in class-level tree	GCA_003520315.1, s__Bact-08 sp003520315, 95.0, 80.09, 0.015; GCA_002840895.1, s__Bact-08 sp002840895, 95.0, 78.8, 0.381; GCA_002842515.1, s__Bact-08 sp002842515, 95.0, 78.65, 0.463; GCA_002842695.1, s__Bact-08 sp002842695, 95.0, 78.46, 0.104; GCA_002425935.1, s__Bact-08 sp002425935, 95.0, 77.33, 0.157; GCA_009929175.1, s__Bact-08 sp009929175, 95.0, 77.07, 0.127; GCA_002842465.1, s__Bact-08 sp002842465, 95.0, 77.05, 0.157; GCA_023227835.1, s__Bact-08 sp023227835, 95.0, 77.02, 0.052; GCA_003542575.1, s__Bact-08 sp003542575, 95.0, 76.92, 0.246; GCA_018433265.1, s__Bact-08 sp018433265, 95.0, 76.91, 0.015; GCA_002428635.1, s__Bact-08 sp002428635, 95.0, 76.87, 0.067; GCA_002842655.1, s__Bact-08 sp002842655, 95.0, 76.75, 0.075; GCA_000473305.1, s__Bact-08 sp000473305, 95.0, 76.35, 0.052; GCA_018053445.1, s__Bact-08 sp018053445, 95.0, 76.27, 0.052; GCA_023230265.1, s__Bact-08 sp023230265, 95.0, 75.97, 0.075; GCA_003513895.1, s__Bact-08 sp003513895, 95.0, 75.95, 0.082; GCA_001769195.1, s__Bact-08 sp001769195, 95.0, 75.93, 0.104; GCA_001897515.1, s__Bact-08 sp001897515, 95.0, 75.9, 0.097; GCA_021371955.1, s__Bact-08 sp021371955, 95.0, 75.85, 0.09; GCA_013335275.1, s__Bact-08 sp013335275, 95.0, 75.85, 0.045; GCA_017860395.1, s__Bact-08 sp017860395, 95.0, 74.99, 0.052; GCA_001603425.1, s__Bact-08 sp001603425, 95.0, 74.56, 0.015	47.75	11
L1HIJ2401110-GF01EGPP_2_bin.52	d__Bacteria;p__Patescibacteria;c__Microgenomatia;o__UBA12405;f__UBA12405;g__WARW01;s__	N/A	N/A	N/A	N/A	N/A	GCA_023443725.1	d__Bacteria;p__Patescibacteria;c__Microgenomatia;o__UBA12405;f__UBA12405;g__WARW01;s__WARW01 sp023443725	94.37	0.923	d__Bacteria;p__Patescibacteria;c__Microgenomatia;o__UBA12405;f__UBA12405;g__WARW01;s__	taxonomic classification defined by topology and ANI	classification based on placement in class-level tree	GCA_018500015.1, s__WARW01 sp018500015, 95.0, 79.2, 0.32; GCA_023396915.1, s__WARW01 sp023396915, 95.0, 77.81, 0.29; GCA_019248165.1, s__WARW01 sp019248165, 95.0, 77.81, 0.207; GCA_017991615.1, s__WARW01 sp017991615, 95.0, 76.99, 0.157; GCA_013387215.1, s__WARW01 sp013387215, 95.0, 76.64, 0.201	49.06	11
L1HIJ2401110-GF01EGPP_2_bin.55	d__Bacteria;p__Bacteroidota;c__Bacteroidia;o__Bacteroidales;f__UBA932;g__Bact-08;s__Bact-08 sp000473305	GCA_000473305.1	95	d__Bacteria;p__Bacteroidota;c__Bacteroidia;o__Bacteroidales;f__UBA932;g__Bact-08;s__Bact-08 sp000473305	96.89	0.953	GCA_000473305.1	d__Bacteria;p__Bacteroidota;c__Bacteroidia;o__Bacteroidales;f__UBA932;g__Bact-08;s__Bact-08 sp000473305	96.89	0.953	d__Bacteria;p__Bacteroidota;c__Bacteroidia;o__Bacteroidales;f__UBA932;g__Bact-08;s__	taxonomic classification defined by topology and ANI	topological placement and ANI have congruent species assignments	GCA_023227835.1, s__Bact-08 sp023227835, 95.0, 86.26, 0.839; GCA_009929175.1, s__Bact-08 sp009929175, 95.0, 79.71, 0.077; GCA_018433265.1, s__Bact-08 sp018433265, 95.0, 77.38, 0.139; GCA_018053445.1, s__Bact-08 sp018053445, 95.0, 77.36, 0.08; GCA_001769195.1, s__Bact-08 sp001769195, 95.0, 77.31, 0.137; GCA_013335275.1, s__Bact-08 sp013335275, 95.0, 77.29, 0.079; GCA_021371955.1, s__Bact-08 sp021371955, 95.0, 77.28, 0.105; GCA_002842695.1, s__Bact-08 sp002842695, 95.0, 77.25, 0.097; GCA_002840895.1, s__Bact-08 sp002840895, 95.0, 77.23, 0.088; GCA_001897515.1, s__Bact-08 sp001897515, 95.0, 77.22, 0.096; GCA_017860395.1, s__Bact-08 sp017860395, 95.0, 77.11, 0.089; GCA_002428635.1, s__Bact-08 sp002428635, 95.0, 77.08, 0.092; GCA_003520315.1, s__Bact-08 sp003520315, 95.0, 77.07, 0.15; GCA_003542575.1, s__Bact-08 sp003542575, 95.0, 77.06, 0.097; GCA_023230265.1, s__Bact-08 sp023230265, 95.0, 77.04, 0.062; GCA_002842465.1, s__Bact-08 sp002842465, 95.0, 77.04, 0.101; GCA_001603425.1, s__Bact-08 sp001603425, 95.0, 77.0, 0.05; GCA_002425935.1, s__Bact-08 sp002425935, 95.0, 76.98, 0.087; GCA_003513895.1, s__Bact-08 sp003513895, 95.0, 76.98, 0.073; GCA_002842515.1, s__Bact-08 sp002842515, 95.0, 76.78, 0.114; GCA_002842655.1, s__Bact-08 sp002842655, 95.0, 76.59, 0.077	85.32	11
L1HIJ2401110-GF01EGPP_2_bin.57	d__Bacteria;p__Bacteroidota;c__Bacteroidia;o__Bacteroidales;f__UBA4181;g__;s__	N/A	N/A	N/A	N/A	N/A	N/A	N/A	N/A	N/A	d__Bacteria;p__Bacteroidota;c__Bacteroidia;o__Bacteroidales;f__UBA4181;g__;s__	taxonomic novelty determined using RED	classification based on placement in class-level tree	N/A	97.87	11
L1HIJ2401110-GF01EGPP_2_bin.63	d__Bacteria;p__Campylobacterota;c__Campylobacteria;o__Campylobacterales;f__Sulfurospirillaceae;g__Sulfurospirillum;s__	N/A	N/A	N/A	N/A	N/A	GCA_018058685.1	d__Bacteria;p__Campylobacterota;c__Campylobacteria;o__Campylobacterales;f__Sulfurospirillaceae;g__Sulfurospirillum;s__Sulfurospirillum sp018058685	91.42	0.756	d__Bacteria;p__Campylobacterota;c__Campylobacteria;o__Campylobacterales;f__Sulfurospirillaceae;g__Sulfurospirillum;s__	taxonomic classification defined by topology and ANI	classification based on placement in class-level tree	GCA_002328495.1, s__Sulfurospirillum sp002328495, 95.0, 80.97, 0.547; GCF_000265295.1, s__Sulfurospirillum barnesii, 95.0, 79.32, 0.456; GCA_021206415.1, s__Sulfurospirillum sp021206415, 95.0, 79.26, 0.414; GCF_000568815.1, s__Sulfurospirillum multivorans, 95.0, 79.12, 0.431; GCF_000024885.1, s__Sulfurospirillum deleyianum, 95.0, 78.9, 0.435; GCA_017860615.1, s__Sulfurospirillum sp017860615, 95.0, 78.88, 0.463; GCA_000743525.1, s__Sulfurospirillum sp000743525, 95.0, 78.88, 0.44; GCA_016930915.1, s__Sulfurospirillum sp016930915, 95.0, 78.87, 0.411; GCF_000813345.1, s__Sulfurospirillum arsenophilum, 95.0, 78.83, 0.451; GCF_001723605.1, s__Sulfurospirillum halorespirans, 95.0, 78.75, 0.458; GCF_001548035.1, s__Sulfurospirillum sp001548035, 95.0, 78.75, 0.441; GCF_002162315.1, s__Sulfurospirillum sp002162315, 95.0, 78.69, 0.396; GCF_002309535.1, s__Sulfurospirillum sp002309535, 95.0, 78.65, 0.423; GCA_002452855.1, s__Sulfurospirillum sp002452855, 95.0, 78.47, 0.283; GCA_009930355.1, s__Sulfurospirillum sp009930355, 95.0, 78.29, 0.33; GCA_002307095.1, s__Sulfurospirillum sp002307095, 95.0, 78.08, 0.319; GCF_001548055.1, s__Sulfurospirillum cavolei, 95.0, 77.8, 0.26; GCA_019162915.1, s__Sulfurospirillum sp019162915, 95.0, 77.39, 0.259; GCA_002382085.1, s__Sulfurospirillum sp002382085, 95.0, 77.25, 0.265	84.69	11
L1HIJ2401110-GF01EGPP_2_bin.64	d__Bacteria;p__Bacteroidota;c__Bacteroidia;o__Flavobacteriales;f__Flavobacteriaceae;g__Flavobacterium;s__Flavobacterium sp019105125	GCA_019105125.1	95	d__Bacteria;p__Bacteroidota;c__Bacteroidia;o__Flavobacteriales;f__Flavobacteriaceae;g__Flavobacterium;s__Flavobacterium sp019105125	96.2	0.785	GCA_019105125.1	d__Bacteria;p__Bacteroidota;c__Bacteroidia;o__Flavobacteriales;f__Flavobacteriaceae;g__Flavobacterium;s__Flavobacterium sp019105125	96.2	0.785	d__Bacteria;p__Bacteroidota;c__Bacteroidia;o__Flavobacteriales;f__Flavobacteriaceae;g__Flavobacterium;s__	taxonomic classification defined by topology and ANI	topological placement and ANI have congruent species assignments	GCF_023634865.1, s__Flavobacterium sp023634865, 95.0, 91.85, 0.797; GCA_002422095.1, s__Flavobacterium sp002422095, 95.0, 88.99, 0.695; GCF_000686885.1, s__Flavobacterium sasangense, 95.0, 88.24, 0.744; GCF_003259835.1, s__Flavobacterium aquaticum, 95.0, 88.17, 0.739; GCA_002421645.1, s__Flavobacterium sp002421645, 95.0, 88.15, 0.715; GCF_015223105.1, s__Flavobacterium proteolyticum, 95.0, 88.09, 0.726; GCA_023151265.1, s__Flavobacterium sp023151265, 95.0, 87.99, 0.679; GCA_020217025.1, s__Flavobacterium sp020217025, 95.0, 87.76, 0.733; GCA_003963025.1, s__Flavobacterium sp003963025, 95.0, 87.74, 0.697; GCF_021172145.1, s__Flavobacterium cyclinae, 95.0, 86.34, 0.72; GCA_003497625.1, s__Flavobacterium sp003497625, 95.0, 86.05, 0.703; GCF_004363695.1, s__Flavobacterium cheniae, 95.0, 85.92, 0.727; GCA_002483315.1, s__Flavobacterium sp002483315, 95.0, 85.81, 0.685; GCF_009495755.1, s__Flavobacterium sp009495755, 95.0, 85.6, 0.684; GCF_900148835.1, s__Flavobacterium cucumis, 95.0, 85.56, 0.729; GCF_021172165.1, s__Flavobacterium channae, 95.0, 85.07, 0.714; GCA_004293165.1, s__Flavobacterium sp004293165, 95.0, 84.27, 0.667; GCF_011392075.1, s__Flavobacterium celericrescens, 95.0, 84.08, 0.639; GCA_000169355.1, s__Flavobacterium sp000169355, 95.0, 83.56, 0.664; GCA_018401995.1, s__Flavobacterium sp018401995, 95.0, 82.08, 0.479; GCF_003293845.1, s__Flavobacterium tibetense, 95.0, 81.85, 0.543; GCA_017983975.1, s__Flavobacterium sp017983975, 95.0, 81.67, 0.64; GCA_903889745.1, s__Flavobacterium sp903889745, 95.0, 81.15, 0.591; GCA_017984495.1, s__Flavobacterium sp017984495, 95.0, 80.12, 0.542; GCA_945890865.1, s__Flavobacterium psychrophilum_D, 95.0, 79.76, 0.511; GCF_009363055.1, s__Flavobacterium haoranii, 95.0, 79.6, 0.446; GCF_019702945.1, s__Flavobacterium sp019702945, 95.0, 78.94, 0.409; GCA_014763515.1, s__Flavobacterium sp014763515, 95.0, 78.89, 0.386; GCF_900110615.1, s__Flavobacterium urocaniciphilum, 95.0, 78.87, 0.376; GCF_900108955.1, s__Flavobacterium terrigena, 95.0, 78.7, 0.37; GCF_011305415.1, s__Flavobacterium bernardetii, 95.0, 78.5, 0.394; GCA_002862805.1, s__Flavobacterium sp002862805, 95.0, 78.46, 0.418; GCF_012911605.1, s__Flavobacterium solisilvae, 95.0, 78.42, 0.342; GCF_011392115.1, s__Flavobacterium difficile, 95.0, 78.41, 0.35; GCA_017985075.1, s__Flavobacterium sp017985075, 95.0, 78.4, 0.333; GCF_014486675.1, s__Flavobacterium macrobrachii, 95.0, 78.39, 0.351; GCA_001800945.1, s__Flavobacterium sp001800945, 95.0, 78.36, 0.332; GCF_000455605.1, s__Flavobacterium indicum, 95.0, 78.33, 0.342; GCF_004122165.1, s__Flavobacterium amnicola, 95.0, 78.33, 0.283; GCA_012032075.1, s__Flavobacterium sp012032075, 95.0, 78.2, 0.301; GCF_000422685.1, s__Flavobacterium gelidilacus, 95.0, 78.2, 0.385; GCF_024054195.1, s__Flavobacterium sp002715085, 95.0, 78.17, 0.359; GCF_000498475.1, s__Flavobacterium cauense, 95.0, 78.16, 0.268; GCF_004303025.1, s__Flavobacterium sp004303025, 95.0, 78.15, 0.354; GCF_006491645.1, s__Flavobacterium profundi, 95.0, 78.15, 0.366; GCA_021151785.1, s__Flavobacterium sp021151785, 95.0, 78.13, 0.294; GCF_006491595.2, s__Flavobacterium jejuense, 95.0, 78.12, 0.415; GCF_023008245.1, s__Flavobacterium sediminilitoris, 95.0, 78.07, 0.388; GCA_003246205.1, s__Flavobacterium haoranii_A, 95.0, 78.03, 0.261; GCA_002862755.1, s__Flavobacterium sp002862755, 95.0, 78.03, 0.361; GCA_018062725.1, s__Flavobacterium sp018062725, 95.0, 78.02, 0.278; GCA_004293045.1, s__Flavobacterium sp004293045, 95.0, 78.01, 0.363; GCF_003148385.1, s__Flavobacterium sediminis, 95.0, 77.94, 0.254; GCF_004362665.1, s__Flavobacterium dankookense, 95.0, 77.92, 0.314; GCA_016787805.1, s__Flavobacterium sp016787805, 95.0, 77.91, 0.267; GCF_021650975.1, s__Flavobacterium jumunjinense, 95.0, 77.9, 0.359; GCF_000498535.1, s__Flavobacterium limnosediminis, 95.0, 77.86, 0.215; GCF_900100625.1, s__Flavobacterium saliperosum, 95.0, 77.86, 0.246; GCA_945897915.1, s__Flavobacterium sp945897915, 95.0, 77.85, 0.345; GCA_945881885.1, s__Flavobacterium sp945881885, 95.0, 77.84, 0.353; GCF_022836875.1, s__Flavobacterium enshiense_A, 95.0, 77.78, 0.226; GCF_902506265.1, s__Flavobacterium sp902506265, 95.0, 77.75, 0.368; GCF_000498495.1, s__Flavobacterium enshiense, 95.0, 77.7, 0.2; GCF_004801375.1, s__Flavobacterium supellecticarium, 95.0, 77.69, 0.158; GCA_017303755.1, s__Flavobacterium sp017303755, 95.0, 77.63, 0.308; GCA_002352205.1, s__Flavobacterium sp002352205, 95.0, 77.61, 0.312; GCF_013389455.1, s__Flavobacterium inviolabile, 95.0, 77.59, 0.18; GCF_000425465.1, s__Flavobacterium filum, 95.0, 77.58, 0.281; GCF_023195775.1, s__Flavobacterium sp023195775, 95.0, 77.58, 0.301; GCF_022012335.1, s__Flavobacterium sp022012335, 95.0, 77.54, 0.227; GCF_013072765.1, s__Flavobacterium sp013072765, 95.0, 77.53, 0.246; GCA_018065745.1, s__Flavobacterium sp018065745, 95.0, 77.5, 0.122; GCF_014642275.1, s__Flavobacterium lutivivi, 95.0, 77.49, 0.274; GCA_023446155.1, s__Flavobacterium sp023446155, 95.0, 77.4, 0.178; GCF_004122145.1, s__Flavobacterium piscinae, 95.0, 77.36, 0.293; GCA_017302935.1, s__Flavobacterium sp017302935, 95.0, 77.35, 0.24; GCA_002428305.1, s__Flavobacterium sp002428305, 95.0, 77.34, 0.271; GCF_014638005.1, s__Flavobacterium orientale, 95.0, 77.34, 0.3; GCA_024709705.1, s__Flavobacterium sp024709705, 95.0, 77.32, 0.265; GCF_000430025.1, s__Flavobacterium suncheonense, 95.0, 77.27, 0.197; GCF_010119235.1, s__Flavobacterium phycosphaerae, 95.0, 77.26, 0.216; GCF_024496085.1, s__Flavobacterium cerinum_A, 95.0, 77.23, 0.204; GCF_003268815.1, s__Flavobacterium lacus, 95.0, 77.22, 0.271; GCA_022709825.1, s__Flavobacterium sp022709825, 95.0, 77.18, 0.255; GCF_004745595.1, s__Flavobacterium humi, 95.0, 77.15, 0.126; GCA_013822155.1, s__Flavobacterium sp013822155, 95.0, 77.08, 0.261; GCF_008000935.1, s__Flavobacterium alkalisoli, 95.0, 77.06, 0.101; GCF_024054175.1, s__Flavobacterium sp024054175, 95.0, 76.94, 0.101; GCF_004151245.1, s__Flavobacterium beibuense_A, 95.0, 76.93, 0.109; GCA_021151665.1, s__Flavobacterium sp021151665, 95.0, 76.89, 0.051; GCA_023434025.1, s__Flavobacterium sp023434025, 95.0, 76.85, 0.182; GCF_003096035.1, s__Flavobacterium album, 95.0, 76.77, 0.057; GCF_000769915.1, s__Flavobacterium beibuense, 95.0, 76.77, 0.114; GCF_009741375.1, s__Flavobacterium rakeshii, 95.0, 76.61, 0.121; GCF_019891545.1, s__Flavobacterium coralii, 95.0, 76.5, 0.065; GCF_009848495.1, s__Flavobacterium sp009848495, 95.0, 76.46, 0.075; GCA_024305175.1, s__Flavobacterium sp024305175, 95.0, 76.43, 0.063; GCF_024699965.1, s__Flavobacterium sp024699965, 95.0, 76.32, 0.057; GCA_023386255.1, s__Flavobacterium sp023386255, 95.0, 76.21, 0.069	93.11	11
L1HIJ2401110-GF01EGPP_2_bin.67	d__Bacteria;p__Bacteroidota;c__Bacteroidia;o__Bacteroidales;f__Bacteroidaceae;g__Phocaeicola;s__Phocaeicola paurosaccharolyticus	GCF_000613805.1	95	d__Bacteria;p__Bacteroidota;c__Bacteroidia;o__Bacteroidales;f__Bacteroidaceae;g__Phocaeicola;s__Phocaeicola paurosaccharolyticus	98.63	0.913	GCF_000613805.1	d__Bacteria;p__Bacteroidota;c__Bacteroidia;o__Bacteroidales;f__Bacteroidaceae;g__Phocaeicola;s__Phocaeicola paurosaccharolyticus	98.63	0.913	d__Bacteria;p__Bacteroidota;c__Bacteroidia;o__Bacteroidales;f__Bacteroidaceae;g__Phocaeicola;s__	taxonomic classification defined by topology and ANI	topological placement and ANI have congruent species assignments	GCA_023415545.1, s__Phocaeicola sp023415545, 95.0, 79.76, 0.446; GCF_000382445.1, s__Phocaeicola massiliensis, 95.0, 78.19, 0.113; GCA_015060765.1, s__Phocaeicola sp015060765, 95.0, 78.01, 0.075; GCF_013618865.1, s__Phocaeicola faecicola, 95.0, 77.79, 0.057; GCF_016901995.1, s__Phocaeicola sp900066445, 95.0, 77.71, 0.09; GCF_021730445.1, s__Phocaeicola faecalis, 95.0, 77.64, 0.115; GCA_019414665.1, s__Phocaeicola sp019414665, 95.0, 77.6, 0.051; GCF_900128455.1, s__Phocaeicola mediterraneensis, 95.0, 77.59, 0.059; GCF_021530995.1, s__Phocaeicola faecigallinarum, 95.0, 77.59, 0.09; GCF_013009555.1, s__Phocaeicola dorei, 95.359, 77.57, 0.141; GCF_003437535.1, s__Phocaeicola plebeius_A, 95.0, 77.54, 0.091; GCA_004558305.1, s__Phocaeicola plebeius_B, 95.0, 77.54, 0.025; GCA_902362595.1, s__Phocaeicola merdigallinarum, 95.0, 77.51, 0.066; GCA_900542985.1, s__Phocaeicola sp900542985, 95.0, 77.51, 0.078; GCA_900760795.1, s__Phocaeicola sp900760795, 95.0, 77.5, 0.106; GCF_000012825.1, s__Phocaeicola vulgatus, 95.359, 77.47, 0.133; GCA_900551445.1, s__Phocaeicola sp900551445, 95.0, 77.47, 0.051; GCA_944319745.1, s__Phocaeicola sp944319745, 95.0, 77.47, 0.033; GCF_000187895.1, s__Phocaeicola plebeius, 95.0, 77.44, 0.079; GCF_000614185.1, s__Phocaeicola sartorii, 95.0, 77.41, 0.115; GCA_900552645.1, s__Phocaeicola sp900552645, 95.0, 77.4, 0.22; GCA_020026175.1, s__Phocaeicola sp020026175, 95.0, 77.4, 0.087; GCA_015060735.1, s__Phocaeicola sp015060735, 95.0, 77.38, 0.061; GCF_016902295.1, s__Phocaeicola caecigallinarum_A, 95.0, 77.33, 0.112; GCA_019414725.1, s__Phocaeicola sp019414725, 95.0, 77.33, 0.09; GCA_902779535.1, s__Phocaeicola sp902779535, 95.0, 77.33, 0.036; GCF_021531075.1, s__Phocaeicola caecigallinarum_B, 95.0, 77.29, 0.102; GCA_900553185.1, s__Phocaeicola sp900553185, 95.0, 77.28, 0.05; GCF_900128495.1, s__Phocaeicola ilei, 95.0, 77.28, 0.062; GCA_020026225.1, s__Phocaeicola sp020026225, 95.0, 77.28, 0.061; GCA_000434735.1, s__Phocaeicola sp000434735, 95.0, 77.25, 0.064; GCF_000374585.1, s__Phocaeicola barnesiae, 95.0, 77.24, 0.064; GCA_902388365.1, s__Phocaeicola sp902388365, 95.0, 77.22, 0.108; GCF_000154845.1, s__Phocaeicola coprocola, 95.0, 77.19, 0.095; GCA_011959205.1, s__Phocaeicola sp011959205, 95.0, 77.19, 0.102; GCA_944320855.1, s__Phocaeicola sp944320855, 95.0, 77.17, 0.088; GCF_002161765.1, s__Phocaeicola sp002161765, 95.0, 77.16, 0.059; GCA_018884025.1, s__Phocaeicola faecipullorum, 95.0, 77.16, 0.087; GCA_900544675.1, s__Phocaeicola sp900544675, 95.0, 77.14, 0.037; GCF_000157915.1, s__Phocaeicola coprophilus, 95.0, 77.13, 0.066; GCA_019550975.1, s__Phocaeicola excrementipullorum, 95.0, 77.08, 0.047; GCA_019116145.1, s__Phocaeicola gallistercoris, 95.0, 77.08, 0.033; GCA_022764505.1, s__Phocaeicola sp022764505, 95.0, 77.04, 0.038; GCA_900546645.1, s__Phocaeicola sp900546645, 95.0, 77.02, 0.055; GCA_017472925.1, s__Phocaeicola sp017472925, 95.0, 77.01, 0.094; GCA_017558175.1, s__Phocaeicola sp017558175, 95.0, 76.96, 0.051; GCF_000190575.1, s__Phocaeicola salanitronis, 95.0, 76.93, 0.04; GCF_016900355.1, s__Phocaeicola sp900551065, 95.0, 76.93, 0.076; GCA_017503235.1, s__Phocaeicola sp017503235, 95.0, 76.92, 0.065; GCA_944321335.1, s__Phocaeicola sp944321335, 95.0, 76.91, 0.077; GCA_015060705.1, s__Phocaeicola sp015060705, 95.0, 76.9, 0.064; GCA_900544075.1, s__Phocaeicola sp900544075, 95.0, 76.87, 0.084; GCA_900552075.1, s__Phocaeicola sp900552075, 95.0, 76.87, 0.057; GCA_944322395.1, s__Phocaeicola sp944322395, 95.0, 76.85, 0.075; GCA_022767125.1, s__Phocaeicola plebeius_C, 95.0, 76.84, 0.037; GCA_017416735.1, s__Phocaeicola sp017416735, 95.0, 76.83, 0.039; GCA_021295095.1, s__Phocaeicola sp021295095, 95.0, 76.82, 0.047; GCA_944320845.1, s__Phocaeicola sp944320845, 95.0, 76.8, 0.035; GCF_014837065.1, s__Phocaeicola intestinalis, 95.0, 76.79, 0.051; GCA_017467385.1, s__Phocaeicola sp017467385, 95.0, 76.78, 0.061; GCA_000432735.1, s__Phocaeicola sp000432735, 95.0, 76.77, 0.066; GCF_014837055.1, s__Phocaeicola faecium, 95.0, 76.75, 0.064; GCA_944320815.1, s__Phocaeicola sp944320815, 95.0, 76.61, 0.03; GCF_000312445.1, s__Phocaeicola abscessus, 95.0, 76.57, 0.023; GCA_944320135.1, s__Phocaeicola sp944320135, 95.0, 76.55, 0.029; GCA_017559935.1, s__Phocaeicola sp017559935, 95.0, 76.54, 0.042; GCA_944320605.1, s__Phocaeicola sp944320605, 95.0, 76.51, 0.077; GCA_900546355.1, s__Phocaeicola sp900546355, 95.0, 76.5, 0.03; GCA_019120125.1, s__Phocaeicola excrementigallinarum, 95.0, 76.47, 0.033; GCA_905198575.1, s__Phocaeicola sp905198575, 95.0, 76.34, 0.043; GCA_000436795.1, s__Phocaeicola sp000436795, 95.0, 76.31, 0.059; GCA_017466635.1, s__Phocaeicola sp017466635, 95.0, 76.22, 0.049; GCA_900551645.1, s__Phocaeicola sp900551645, 95.0, 76.17, 0.048; GCA_900556845.1, s__Phocaeicola sp900556845, 95.0, 76.15, 0.063; GCA_017420875.1, s__Phocaeicola sp017420875, 95.0, 76.06, 0.053	76.96	11
L1HIJ2401110-GF01EGPP_2_bin.68	d__Bacteria;p__Pseudomonadota;c__Gammaproteobacteria;o__Burkholderiales;f__Rhodocyclaceae;g__Fluviibacter;s__	N/A	N/A	N/A	N/A	N/A	N/A	N/A	N/A	N/A	d__Bacteria;p__Pseudomonadota;c__Gammaproteobacteria;o__Burkholderiales;f__Rhodocyclaceae;g__Fluviibacter;s__	taxonomic classification defined by topology and ANI	classification based on placement in class-level tree	GCA_018883265.1, s__Fluviibacter sp018883265, 95.0, 81.49, 0.51; GCA_018883385.1, s__Fluviibacter sp018883385, 95.0, 80.9, 0.577; GCF_016110345.1, s__Fluviibacter phosphoraccumulans, 95.0, 79.95, 0.479; GCA_023253415.1, s__Fluviibacter sp023253415, 95.0, 79.68, 0.439; GCA_903870055.1, s__Fluviibacter sp903870055, 95.0, 79.47, 0.415	94.54	11
L1HIJ2401110-GF01EGPP_2_bin.71	d__Bacteria;p__Patescibacteria;c__JAEDAM01;o__Absconditabacterales;f__Absconditicoccaceae;g__UBA5124;s__	N/A	N/A	N/A	N/A	N/A	GCA_002414185.1	d__Bacteria;p__Patescibacteria;c__JAEDAM01;o__Absconditabacterales;f__Absconditicoccaceae;g__UBA5124;s__UBA5124 sp002414185	78.3	0.233	d__Bacteria;p__Patescibacteria;c__JAEDAM01;o__Absconditabacterales;f__Absconditicoccaceae;g__UBA5124;s__	taxonomic classification defined by topology and ANI	classification based on placement in class-level tree	GCA_000503875.1, s__UBA5124 sp000503875, 95.0, 78.24, 0.19	59.21	4
L1HIJ2401110-GF01EGPP_2_bin.74	d__Bacteria;p__Bacillota;c__Bacilli;o__RF39;f__UBA660;g__CSBR16-113R1;s__	N/A	N/A	N/A	N/A	N/A	N/A	N/A	N/A	N/A	d__Bacteria;p__Bacillota;c__Bacilli;o__RF39;f__UBA660;g__CSBR16-113R1;s__	taxonomic novelty determined using RED	classification based on placement in class-level tree	N/A	36.98	11
L1HIJ2401110-GF01EGPP_2_bin.8	d__Bacteria;p__Pseudomonadota;c__Gammaproteobacteria;o__Burkholderiales;f__Burkholderiaceae_B;g__Hylemonella;s__	N/A	N/A	N/A	N/A	N/A	GCA_002633085.1	d__Bacteria;p__Pseudomonadota;c__Gammaproteobacteria;o__Burkholderiales;f__Burkholderiaceae_B;g__Hylemonella;s__Hylemonella sp002633085	91.77	0.838	d__Bacteria;p__Pseudomonadota;c__Gammaproteobacteria;o__Burkholderiales;f__Burkholderiaceae_B;g__Hylemonella;s__	taxonomic classification defined by topology and ANI	classification based on placement in class-level tree	GCF_001592265.1, s__Hylemonella delicata, 95.0, 89.75, 0.851; GCA_001797315.1, s__Hylemonella sp001797315, 95.0, 88.57, 0.8; GCF_013334205.1, s__Hylemonella sp013334205, 95.0, 83.43, 0.704; GCA_020621965.1, s__Hylemonella sp020621965, 95.0, 83.39, 0.618; GCF_001432305.1, s__Hylemonella sp001432305, 95.0, 83.28, 0.711; GCA_016185015.1, s__Hylemonella sp016185015, 95.0, 83.21, 0.672; GCA_021845965.1, s__Hylemonella sp021845965, 95.0, 82.78, 0.617; GCA_019745555.1, s__Hylemonella sp019745555, 95.0, 82.21, 0.624; GCA_003500955.1, s__Hylemonella sp003500955, 95.0, 81.99, 0.577; GCA_019746735.1, s__Hylemonella sp019746735, 95.0, 81.41, 0.568; GCA_020248905.1, s__Hylemonella sp020248905, 95.0, 80.45, 0.538; GCF_004328645.1, s__Hylemonella gracilis_B, 95.0, 80.16, 0.477; GCF_000211835.1, s__Hylemonella gracilis, 95.0, 80.06, 0.448; GCF_000600295.1, s__Hylemonella gracilis_A, 95.0, 79.9, 0.478; GCA_002454975.1, s__Hylemonella sp002454975, 95.0, 79.07, 0.37; GCA_017853735.1, s__Hylemonella sp017853735, 95.0, 78.06, 0.338; GCA_017856435.1, s__Hylemonella sp017856435, 95.0, 77.99, 0.318; GCA_945862195.1, s__Hylemonella gracilis_C, 95.0, 77.31, 0.268; GCA_002342165.1, s__Hylemonella sp002342165, 95.0, 77.16, 0.213; GCA_945862005.1, s__Hylemonella gracilis_D, 95.0, 77.04, 0.255	94.6	11
L1HIJ2401110-GF01EGPP_2_bin.80	d__Bacteria;p__Bacillota_A;c__Clostridia;o__TANB77;f__CAG-465;g__;s__	N/A	N/A	N/A	N/A	N/A	N/A	N/A	N/A	N/A	d__Bacteria;p__Bacillota_A;c__Clostridia;o__TANB77;f__CAG-465;g__;s__	taxonomic novelty determined using RED	classification based on placement in class-level tree	N/A	70.37	11
L1HIJ2401110-GF01EGPP_2_bin.86	d__Bacteria;p__Pseudomonadota;c__Alphaproteobacteria;o__Sphingomonadales;f__Sphingomonadaceae;g__Novosphingobium;s__	N/A	N/A	N/A	N/A	N/A	GCF_014652615.1	d__Bacteria;p__Pseudomonadota;c__Alphaproteobacteria;o__Sphingomonadales;f__Sphingomonadaceae;g__Novosphingobium;s__Novosphingobium arvoryzae	89.97	0.777	d__Bacteria;p__Pseudomonadota;c__Alphaproteobacteria;o__Sphingomonadales;f__Sphingomonadaceae;g__Novosphingobium;s__	taxonomic classification defined by topology and ANI	classification based on placement in class-level tree	GCA_016719755.1, s__Novosphingobium sp016719755, 95.0, 82.56, 0.565; GCA_017302615.1, s__Novosphingobium sp017302615, 95.0, 81.97, 0.58; GCF_002198665.1, s__Novosphingobium sp002198665, 95.0, 81.23, 0.606; GCA_020852455.1, s__Novosphingobium sp020852455, 95.0, 81.0, 0.528; GCA_021299075.1, s__Novosphingobium sp021299075, 95.0, 80.97, 0.456; GCA_009926135.1, s__Novosphingobium sp009926135, 95.0, 80.84, 0.518; GCF_002813245.1, s__Novosphingobium kunmingense, 95.0, 80.69, 0.518; GCA_002440635.1, s__Novosphingobium sp002440635, 95.0, 80.66, 0.518; GCA_018241045.1, s__Novosphingobium sp018241045, 95.0, 80.6, 0.456; GCA_018334165.1, s__Novosphingobium sp018334165, 95.0, 80.45, 0.487; GCA_015657645.1, s__Novosphingobium sp015657645, 95.0, 80.19, 0.508; GCF_002855555.1, s__Novosphingobium sp002855555, 95.0, 80.12, 0.42; GCA_002454125.1, s__Novosphingobium sp002454125, 95.0, 80.11, 0.466; GCF_014230355.1, s__Novosphingobium piscinae, 95.0, 80.1, 0.42; GCF_007954425.1, s__Novosphingobium ginsenosidimutans, 95.0, 80.09, 0.554; GCA_013141325.1, s__Novosphingobium sp013141325, 95.0, 80.07, 0.44; GCA_024236215.1, s__Novosphingobium sp024236215, 95.0, 80.07, 0.523; GCF_005145025.1, s__Novosphingobium sp005145025, 95.0, 80.06, 0.472; GCF_001014975.1, s__Novosphingobium sp002336885, 95.0, 80.01, 0.513; GCA_013822005.1, s__Novosphingobium sp013822005, 95.0, 79.95, 0.42; GCF_020179425.1, s__Novosphingobium percolationis, 95.0, 79.95, 0.44; GCF_003454795.1, s__Novosphingobium sp003454795, 95.0, 79.88, 0.472; GCF_014230305.1, s__Novosphingobium aerophilum, 95.0, 79.77, 0.472; GCF_014652855.1, s__Novosphingobium pokkalii, 95.0, 79.71, 0.472; GCA_017987575.1, s__Novosphingobium sp017987575, 95.0, 79.7, 0.399; GCF_020404405.1, s__Novosphingobium sp020404405, 95.0, 79.63, 0.472; GCF_015694345.1, s__Novosphingobium jiangmenense, 95.0, 79.61, 0.456; GCA_018240895.1, s__Novosphingobium sp018240895, 95.0, 79.58, 0.456; GCF_019075875.1, s__Novosphingobium sp019075875, 95.0, 79.5, 0.383; GCF_012927405.1, s__Novosphingobium olei, 95.0, 79.49, 0.44; GCA_001725355.1, s__Novosphingobium sp001725355, 95.0, 79.47, 0.503; GCF_001590965.1, s__Novosphingobium lentum, 95.0, 79.46, 0.497; GCA_009885425.1, s__Novosphingobium sp009885425, 95.0, 79.45, 0.301; GCF_007991615.1, s__Novosphingobium sediminis, 95.0, 79.45, 0.435; GCA_015661825.1, s__Novosphingobium capsulatum_A, 95.0, 79.44, 0.368; GCF_000807925.1, s__Novosphingobium subterraneum, 95.0, 79.43, 0.44; GCF_012641335.1, s__Novosphingobium sp012641335, 95.0, 79.36, 0.497; GCA_020848655.1, s__Novosphingobium sp020848655, 95.0, 79.32, 0.425; GCF_001598375.1, s__Novosphingobium capsulatum, 95.0, 79.3, 0.435; GCF_020179475.1, s__Novosphingobium huizhouense, 95.0, 79.24, 0.399; GCA_004211435.1, s__Novosphingobium sp004211435, 95.0, 79.24, 0.363; GCA_013791705.1, s__Novosphingobium sp013791705, 95.0, 79.22, 0.363; GCF_004342985.1, s__Novosphingobium sp004342985, 95.0, 79.21, 0.347; GCF_014652555.1, s__Novosphingobium colocasiae, 95.0, 79.19, 0.42; GCA_024642085.1, s__Novosphingobium sp024642085, 95.0, 79.14, 0.383; GCA_018971065.1, s__Novosphingobium sp018971065, 95.0, 79.13, 0.404; GCF_012932495.1, s__Novosphingobium sp012932495, 95.0, 79.12, 0.451; GCA_017302775.1, s__Novosphingobium sp017302775, 95.0, 79.06, 0.389; GCF_007830315.1, s__Novosphingobium taihuense, 95.0, 79.06, 0.435; GCA_021782155.1, s__Novosphingobium sp021782155, 95.0, 79.06, 0.347; GCA_019748365.1, s__Novosphingobium sp019748365, 95.0, 79.02, 0.43; GCF_900176395.1, s__Novosphingobium sp900176395, 95.0, 78.98, 0.43; GCF_900168325.1, s__Novosphingobium mathurense, 95.0, 78.97, 0.389; GCF_012275515.1, s__Novosphingobium sp001898925, 95.0, 78.96, 0.409; GCF_000445125.1, s__Novosphingobium lindaniclasticum, 95.0, 78.95, 0.342; GCF_006874585.1, s__Novosphingobium sp006874585, 95.0, 78.93, 0.399; GCA_024236175.1, s__Novosphingobium sp024236175, 95.0, 78.91, 0.326; GCF_009909235.1, s__Novosphingobium ovatum, 95.0, 78.88, 0.394; GCF_002556635.1, s__Novosphingobium sp002556635, 95.0, 78.88, 0.363; GCF_000013325.1, s__Novosphingobium aromaticivorans, 95.0, 78.87, 0.451; GCF_001519075.1, s__Novosphingobium fuchskuhlense, 95.0, 78.77, 0.378; GCA_018242165.1, s__Novosphingobium sp018242165, 95.0, 78.77, 0.363; GCA_020200285.1, s__Novosphingobium sp020200285, 95.0, 78.74, 0.254; GCF_001598555.1, s__Novosphingobium rosa, 95.0, 78.73, 0.363; GCF_000767465.1, s__Novosphingobium pentaromativorans, 95.0, 78.71, 0.42; GCF_900117425.1, s__Novosphingobium sp900117425, 95.0, 78.71, 0.451; GCA_025153475.1, s__Novosphingobium sp025153475, 95.0, 78.69, 0.389; GCF_002916655.1, s__Novosphingobium sp002916655, 95.0, 78.69, 0.238; GCF_900113255.1, s__Novosphingobium sp900113255, 95.0, 78.69, 0.399; GCA_945906105.1, s__Novosphingobium sp945906105, 95.0, 78.68, 0.363; GCA_019510335.1, s__Novosphingobium sp019510335, 95.0, 78.65, 0.269; GCF_000192575.1, s__Novosphingobium nitrogenifigens, 95.0, 78.64, 0.326; GCF_009707465.1, s__Novosphingobium sp009707465, 95.0, 78.64, 0.347; GCF_014196525.1, s__Novosphingobium sediminicola, 95.0, 78.55, 0.394; GCF_014204535.1, s__Novosphingobium chloroacetimidivorans, 95.0, 78.51, 0.358; GCA_903834285.1, s__Novosphingobium sp903834285, 95.0, 78.51, 0.368; GCF_004341845.1, s__Novosphingobium sp004341845, 95.0, 78.5, 0.383; GCF_001298105.1, s__Novosphingobium sp001298105, 95.0, 78.48, 0.404; GCF_014196615.1, s__Novosphingobium fluoreni, 95.0, 78.46, 0.326; GCF_014230315.1, s__Novosphingobium flavum, 95.0, 78.43, 0.43; GCF_017163935.1, s__Novosphingobium sp017163935, 95.0, 78.42, 0.363; GCF_902506425.1, s__Novosphingobium sp902506425, 95.0, 78.41, 0.306; GCF_013149295.1, s__Novosphingobium sp013149295, 95.0, 78.34, 0.352; GCF_009746585.1, s__Novosphingobium aquimarinum, 95.0, 78.32, 0.311; GCF_014640675.1, s__Novosphingobium endophyticum, 95.0, 78.29, 0.363; GCA_945906005.1, s__Novosphingobium sp945906005, 95.0, 78.27, 0.254; GCA_903923465.1, s__Novosphingobium sp903923465, 95.0, 78.21, 0.295; GCA_023266625.1, s__Novosphingobium sp023266625, 95.0, 78.12, 0.316; GCF_021227995.1, s__Novosphingobium sp021227995, 95.0, 78.07, 0.389; GCA_903970225.1, s__Novosphingobium sp903970225, 95.0, 78.03, 0.295; GCA_903858875.1, s__Novosphingobium sp903858875, 95.0, 77.99, 0.29; GCA_903828025.1, s__Novosphingobium sp903828025, 95.0, 77.94, 0.28; GCA_002336765.1, s__Novosphingobium sp002336765, 95.0, 77.88, 0.254; GCA_903911985.1, s__Novosphingobium sp903911985, 95.0, 77.85, 0.187; GCF_013408095.1, s__Novosphingobium marinum, 95.0, 77.82, 0.301; GCA_020446505.1, s__Novosphingobium sp020446505, 95.0, 77.76, 0.244; GCA_020446575.1, s__Novosphingobium sp020446575, 95.0, 77.57, 0.13; GCA_019090585.1, s__Novosphingobium sp019090585, 95.0, 77.36, 0.145; GCA_020446595.1, s__Novosphingobium sp020446595, 95.0, 77.12, 0.187	46.73	11
L1HIJ2401110-GF01EGPP_2_bin.88	d__Bacteria;p__Pseudomonadota;c__Gammaproteobacteria;o__Burkholderiales;f__Rhodocyclaceae;g__Fluviibacter;s__Fluviibacter phosphoraccumulans	GCF_016110345.1	95	d__Bacteria;p__Pseudomonadota;c__Gammaproteobacteria;o__Burkholderiales;f__Rhodocyclaceae;g__Fluviibacter;s__Fluviibacter phosphoraccumulans	97.46	0.895	GCF_016110345.1	d__Bacteria;p__Pseudomonadota;c__Gammaproteobacteria;o__Burkholderiales;f__Rhodocyclaceae;g__Fluviibacter;s__Fluviibacter phosphoraccumulans	97.46	0.895	d__Bacteria;p__Pseudomonadota;c__Gammaproteobacteria;o__Burkholderiales;f__Rhodocyclaceae;g__Fluviibacter;s__	taxonomic classification defined by topology and ANI	topological placement and ANI have congruent species assignments	GCA_903870055.1, s__Fluviibacter sp903870055, 95.0, 84.21, 0.622; GCA_018883265.1, s__Fluviibacter sp018883265, 95.0, 80.1, 0.394; GCA_023253415.1, s__Fluviibacter sp023253415, 95.0, 79.64, 0.517; GCA_018883385.1, s__Fluviibacter sp018883385, 95.0, 79.56, 0.459	95.79	11
L1HIJ2401110-GF01EGPP_2_bin.9	d__Bacteria;p__Patescibacteria;c__ABY1;o__BM507;f__UBA12465;g__;s__	N/A	N/A	N/A	N/A	N/A	N/A	N/A	N/A	N/A	d__Bacteria;p__Patescibacteria;c__ABY1;o__BM507;f__UBA12465;g__;s__	taxonomic novelty determined using RED	classification based on placement in class-level tree	N/A	73.66	11
L1HIJ2401110-GF01EGPP_2_bin.91	d__Bacteria;p__Bacteroidota;c__Bacteroidia;o__Bacteroidales;f__DTU049;g__GWF2-43-63;s__	N/A	N/A	N/A	N/A	N/A	GCA_001769275.1	d__Bacteria;p__Bacteroidota;c__Bacteroidia;o__Bacteroidales;f__DTU049;g__GWF2-43-63;s__GWF2-43-63 sp001769275	80.04	0.432	d__Bacteria;p__Bacteroidota;c__Bacteroidia;o__Bacteroidales;f__DTU049;g__GWF2-43-63;s__	taxonomic classification defined by topology and ANI	classification based on placement in class-level tree	GCA_020720525.1, s__GWF2-43-63 sp020720525, 95.0, 77.82, 0.072; GCA_002842495.1, s__GWF2-43-63 sp002842495, 95.0, 76.22, 0.104; GCA_012520175.1, s__GWF2-43-63 sp012520175, 95.0, 74.6, 0.024	35.05	11
L1HIJ2401110-GF01EGPP_2_bin.92	d__Bacteria;p__Bacteroidota;c__Bacteroidia;o__Bacteroidales;f__UBA7332;g__;s__	N/A	N/A	N/A	N/A	N/A	N/A	N/A	N/A	N/A	d__Bacteria;p__Bacteroidota;c__Bacteroidia;o__Bacteroidales;f__UBA7332;g__;s__	taxonomic novelty determined using RED	classification based on placement in class-level tree	N/A	51.78	11
L1HIJ2401110-GF01EGPP_2_bin.95	d__Bacteria;p__Patescibacteria;c__Paceibacteria;o__Moranbacterales;f__UBA9337;g__UBA9337;s__	N/A	N/A	N/A	N/A	N/A	N/A	N/A	N/A	N/A	d__Bacteria;p__Patescibacteria;c__Paceibacteria;o__Moranbacterales;f__UBA9337;g__UBA9337;s__	ANI	classification based on placement in class-level tree	GCA_003056165.1, s__UBA9337 sp003056165, 95.0, 83.82, 0.029; GCA_003507475.1, s__UBA9337 sp003507475, 95.0, 77.99, 0.188; GCA_000990945.1, s__UBA9337 sp000990945, 95.0, 77.55, 0.188; GCA_003510795.1, s__UBA9337 sp003510795, 95.0, 77.28, 0.188	49.1	11
L1HIJ2401110-GF01EGPP_2_bin.96	d__Bacteria;p__Bacillota_A;c__Clostridia;o__TANB77;f__CAG-465;g__CAG-465;s__	N/A	N/A	N/A	N/A	N/A	N/A	N/A	N/A	N/A	d__Bacteria;p__Bacillota_A;c__Clostridia;o__TANB77;f__CAG-465;g__CAG-465;s__	taxonomic classification defined by topology and ANI	classification based on placement in class-level tree	GCA_023410645.1, s__CAG-465 sp023410645, 95.0, 79.23, 0.661; GCA_023460235.1, s__CAG-465 sp023460235, 95.0, 78.91, 0.653; GCA_900772475.1, s__CAG-465 sp900772475, 95.0, 78.79, 0.441; GCA_000433755.1, s__CAG-465 sp000433755, 95.0, 78.69, 0.407; GCA_000433135.1, s__CAG-465 sp000433135, 95.0, 78.52, 0.339; GCA_934132895.1, s__CAG-465 sp934132895, 95.0, 78.5, 0.508; GCA_944388585.1, s__CAG-465 sp944388585, 95.0, 78.4, 0.347; GCA_934130595.1, s__CAG-465 sp934130595, 95.0, 78.4, 0.297; GCA_944383035.1, s__CAG-465 sp944383035, 95.0, 78.39, 0.466; GCA_934130325.1, s__CAG-465 sp934130325, 95.0, 78.33, 0.407; GCA_900554875.1, s__CAG-465 sp900554875, 95.0, 78.25, 0.381; GCA_000433335.1, s__CAG-465 sp000433335, 95.0, 78.06, 0.331; GCA_934169925.1, s__CAG-465 sp934169925, 95.0, 77.98, 0.424; GCA_905204915.1, s__CAG-465 sp905204915, 95.0, 77.9, 0.314; GCA_944383015.1, s__CAG-465 sp944383015, 95.0, 77.82, 0.398; GCA_944388565.1, s__CAG-465 sp944388565, 95.0, 77.81, 0.475; GCA_944387375.1, s__CAG-465 sp944387375, 95.0, 77.75, 0.364; GCA_944387385.1, s__CAG-465 sp944387385, 95.0, 77.57, 0.364; GCA_017626395.1, s__CAG-465 sp017626395, 95.0, 77.55, 0.373; GCA_944386605.1, s__CAG-465 sp944386605, 95.0, 77.54, 0.297; GCA_934162655.1, s__CAG-465 sp934162655, 95.0, 77.44, 0.322; GCA_944386345.1, s__CAG-465 sp944386345, 95.0, 77.37, 0.322; GCA_944388575.1, s__CAG-465 sp944388575, 95.0, 77.3, 0.475; GCA_017534305.1, s__CAG-465 sp017534305, 95.0, 76.97, 0.322; GCA_944386635.1, s__CAG-465 sp944386635, 95.0, 76.64, 0.373	71.96	11
L1HIJ2401111-GF01EGPP_3_bin.1	d__Bacteria;p__Patescibacteria;c__ABY1;o__BM507;f__UBA12075;g__BM705;s__	N/A	N/A	N/A	N/A	N/A	GCA_002869165.1	d__Bacteria;p__Patescibacteria;c__ABY1;o__BM507;f__UBA12075;g__BM705;s__BM705 sp002869165	77.6	0.022	d__Bacteria;p__Patescibacteria;c__ABY1;o__BM507;f__UBA12075;g__BM705;s__	taxonomic classification defined by topology and ANI	classification based on placement in class-level tree	N/A	54.12	11
L1HIJ2401111-GF01EGPP_3_bin.11	d__Bacteria;p__Bacteroidota;c__Bacteroidia;o__Bacteroidales;f__TTA-H9;g__JAJTBW01;s__	N/A	N/A	N/A	N/A	N/A	GCA_021286705.1	d__Bacteria;p__Bacteroidota;c__Bacteroidia;o__Bacteroidales;f__TTA-H9;g__JAJTBW01;s__JAJTBW01 sp021286705	82.41	0.542	d__Bacteria;p__Bacteroidota;c__Bacteroidia;o__Bacteroidales;f__TTA-H9;g__JAJTBW01;s__	taxonomic classification defined by topology and ANI	classification based on placement in class-level tree	N/A	94.52	11
L1HIJ2401111-GF01EGPP_3_bin.13	d__Bacteria;p__Bacteroidota;c__Bacteroidia;o__Bacteroidales;f__UBA932;g__JAFIHK01;s__	N/A	N/A	N/A	N/A	N/A	GCA_017848635.1	d__Bacteria;p__Bacteroidota;c__Bacteroidia;o__Bacteroidales;f__UBA932;g__JAFIHK01;s__JAFIHK01 sp017848635	78.12	0.269	d__Bacteria;p__Bacteroidota;c__Bacteroidia;o__Bacteroidales;f__UBA932;g__JAFIHK01;s__	taxonomic classification defined by topology and ANI	classification based on placement in class-level tree	N/A	95.37	11
L1HIJ2401111-GF01EGPP_3_bin.31	d__Bacteria;p__Patescibacteria;c__UBA1384;o__XYA2-FULL-43-10;f__1-14-0-10-43-13;g__;s__	N/A	N/A	N/A	N/A	N/A	GCA_023484645.1	d__Bacteria;p__Patescibacteria;c__UBA1384;o__XYA2-FULL-43-10;f__1-14-0-10-43-13;g__JAMCZZ01;s__JAMCZZ01 sp023484645	76.85	0.028	d__Bacteria;p__Patescibacteria;c__UBA1384;o__XYA2-FULL-43-10;f__1-14-0-10-43-13;g__;s__	taxonomic classification defined by topology and ANI	classification based on placement in class-level tree	N/A	40.34	11
L1HIJ2401111-GF01EGPP_3_bin.32	d__Bacteria;p__Spirochaetota;c__Spirochaetia;o__Treponematales;f__Treponemataceae;g__Treponema_D;s__	N/A	N/A	N/A	N/A	N/A	N/A	N/A	N/A	N/A	d__Bacteria;p__Spirochaetota;c__Spirochaetia;o__Treponematales;f__Treponemataceae;g__Treponema_D;s__	ANI	classification based on placement in class-level tree	GCA_002399405.1, s__Treponema_D sp002399405, 95.0, 77.74, 0.275; GCA_023231445.1, s__Treponema_D sp023231445, 95.0, 77.42, 0.198; GCA_002314445.1, s__Treponema_D sp002314445, 95.0, 77.35, 0.223; GCF_017893945.1, s__Treponema_D parvum_A, 95.0, 76.8, 0.033; GCA_002296965.1, s__Treponema_D sp002296965, 95.0, 76.74, 0.066; GCA_902783245.1, s__Treponema_D sp902783245, 95.0, 76.63, 0.07; GCA_016290995.1, s__Treponema_D sp016290995, 95.0, 76.6, 0.025; GCA_016297405.1, s__Treponema_D sp016297405, 95.0, 76.57, 0.038; GCA_018385415.1, s__Treponema_D sp018385415, 95.0, 76.55, 0.026; GCA_014804005.1, s__Treponema_D sp014804005, 95.0, 76.51, 0.029; GCA_018385395.1, s__Treponema_D sp018385395, 95.0, 76.49, 0.048; GCF_017893965.1, s__Treponema_D parvum, 95.0, 76.48, 0.025; GCA_002437725.1, s__Treponema_D sp002437725, 95.0, 76.48, 0.03; GCA_015061465.1, s__Treponema_D bryantii_D, 95.0, 76.42, 0.026; GCF_014334325.1, s__Treponema_D sp014334325, 95.0, 76.4, 0.084; GCA_016293495.1, s__Treponema_D sp016293495, 95.0, 76.39, 0.053; GCA_017446265.1, s__Treponema_D sp017446265, 95.0, 76.37, 0.056; GCA_024402665.1, s__Treponema_D sp024402665, 95.0, 76.37, 0.031; GCF_000468115.1, s__Treponema_D socranskii, 95.0, 76.36, 0.089; GCA_016297415.1, s__Treponema_D sp016297415, 95.0, 76.31, 0.031; GCA_002319875.1, s__Treponema_D sp002319875, 95.0, 76.31, 0.053; GCA_024693045.1, s__Treponema_D sp024693045, 95.0, 76.28, 0.038; GCA_017381365.1, s__Treponema_D sp017381365, 95.0, 76.27, 0.048; GCA_017469785.1, s__Treponema_D sp017469785, 95.0, 76.27, 0.028; GCF_900167145.1, s__Treponema_D porcinum, 95.0, 76.26, 0.063; GCA_024402655.1, s__Treponema_D sp024402655, 95.0, 76.25, 0.033; GCA_022640795.1, s__Treponema_D sp022640795, 95.0, 76.24, 0.054; GCA_000413015.1, s__Treponema_D paredis, 95.0, 76.24, 0.081; GCA_016287815.1, s__Treponema_D sp016287815, 95.0, 76.23, 0.049; GCF_024181585.1, s__Treponema_D buccale, 95.0, 76.22, 0.089; GCF_016117655.1, s__Treponema_D peruense, 95.0, 76.22, 0.053; GCA_017392945.1, s__Treponema_D sp017392945, 95.0, 76.21, 0.037; GCA_002478955.1, s__Treponema_D sp002478955, 95.0, 76.2, 0.05; GCA_002309195.1, s__Treponema_D sp002309195, 95.0, 76.18, 0.034; GCA_024680155.1, s__Treponema_D sp024680155, 95.0, 76.15, 0.023; GCA_017645785.1, s__Treponema_D sp017645785, 95.0, 76.14, 0.033; GCA_900767955.1, s__Treponema_D sp900767955, 95.0, 76.13, 0.024; GCA_902778325.1, s__Treponema_D sp902778325, 95.0, 76.13, 0.029; GCA_022010055.1, s__Treponema_D sp900541945, 95.0, 76.13, 0.041; GCA_022510885.1, s__Treponema_D sp022510885, 95.0, 76.12, 0.039; GCA_017470085.1, s__Treponema_D sp017470085, 95.0, 76.11, 0.046; GCA_024698325.1, s__Treponema_D sp024698325, 95.0, 76.11, 0.051; GCA_017450535.1, s__Treponema_D sp017450535, 95.0, 76.08, 0.027; GCA_024402695.1, s__Treponema_D sp024402695, 95.0, 76.06, 0.04; GCA_902799665.1, s__Treponema_D sp902799665, 95.0, 76.06, 0.03; GCA_024689365.1, s__Treponema_D sp024689365, 95.0, 76.05, 0.036; GCA_902803735.1, s__Treponema_D sp902803735, 95.0, 76.04, 0.017; GCA_902799965.1, s__Treponema_D sp902799965, 95.0, 76.03, 0.035; GCA_024691105.1, s__Treponema_D sp024691105, 95.0, 76.01, 0.042; GCA_934667505.1, s__Treponema_D sp934667505, 95.0, 76.01, 0.03; GCA_016296655.1, s__Treponema_D sp016296655, 95.0, 76.0, 0.035; GCA_016296575.1, s__Treponema_D sp016296575, 95.0, 76.0, 0.048; GCA_017386165.1, s__Treponema_D sp017386165, 95.0, 75.99, 0.034; GCA_002315375.1, s__Treponema_D sp002315375, 95.0, 75.98, 0.033; GCA_024402475.1, s__Treponema_D sp024402475, 95.0, 75.98, 0.046; GCA_934718065.1, s__Treponema_D sp934718065, 95.0, 75.97, 0.061; GCA_017449285.1, s__Treponema_D sp017449285, 95.0, 75.96, 0.039; GCA_017553635.1, s__Treponema_D sp017553635, 95.0, 75.96, 0.051; GCA_016283615.1, s__Treponema_D sp016283615, 95.0, 75.96, 0.045; GCA_905372235.1, s__Treponema_D sp905372235, 95.0, 75.95, 0.036; GCA_900769325.1, s__Treponema_D sp900769325, 95.0, 75.94, 0.032; GCA_002394465.1, s__Treponema_D sp002394465, 95.0, 75.94, 0.035; GCA_017940005.1, s__Treponema_D sp017940005, 95.0, 75.92, 0.07; GCA_002391235.1, s__Treponema_D sp002391235, 95.0, 75.91, 0.027; GCA_014804085.1, s__Treponema_D sp014804085, 95.0, 75.9, 0.051; GCA_024402635.1, s__Treponema_D sp024402635, 95.0, 75.89, 0.022; GCA_017551545.1, s__Treponema_D sp017551545, 95.0, 75.86, 0.037; GCA_018064525.1, s__Treponema_D sp018064525, 95.0, 75.85, 0.046; GCA_024402565.1, s__Treponema_D sp024402565, 95.0, 75.85, 0.033; GCA_024695475.1, s__Treponema_D sp024695475, 95.0, 75.85, 0.036; GCA_017617115.1, s__Treponema_D sp017617115, 95.0, 75.84, 0.024; GCA_018385315.1, s__Treponema_D sp018385315, 95.0, 75.82, 0.034; GCA_017617145.1, s__Treponema_D sp017617145, 95.0, 75.82, 0.026; GCA_017390125.1, s__Treponema_D sp017390125, 95.0, 75.82, 0.051; GCA_024402535.1, s__Treponema_D sp024402535, 95.0, 75.8, 0.033; GCA_024402505.1, s__Treponema_D sp024402505, 95.0, 75.79, 0.036; GCA_018064905.1, s__Treponema_D sp018064905, 95.0, 75.78, 0.023; GCA_017551705.1, s__Treponema_D sp017551705, 95.0, 75.77, 0.031; GCA_016286365.1, s__Treponema_D sp016286365, 95.0, 75.76, 0.047; GCA_017962965.1, s__Treponema_D sp017962965, 95.0, 75.73, 0.024; GCA_017464425.1, s__Treponema_D sp017464425, 95.0, 75.7, 0.027; GCA_017484285.1, s__Treponema_D sp017484285, 95.0, 75.7, 0.032; GCA_910584475.1, s__Treponema_D sp910584475, 95.0, 75.69, 0.02; GCA_002368605.1, s__Treponema_D sp002368605, 95.0, 75.69, 0.032; GCA_900316905.1, s__Treponema_D sp900316905, 95.0, 75.69, 0.029; GCA_021442965.1, s__Treponema_D sp021442965, 95.0, 75.68, 0.022; GCA_002369025.1, s__Treponema_D sp002369025, 95.0, 75.68, 0.034; GCA_900769985.1, s__Treponema_D sp900769985, 95.0, 75.65, 0.036; GCA_902792795.1, s__Treponema_D sp902792795, 95.0, 75.64, 0.027; GCA_018066075.1, s__Treponema_D sp018066075, 95.0, 75.62, 0.048; GCA_902785455.1, s__Treponema_D sp902785455, 95.0, 75.57, 0.031; GCA_024691265.1, s__Treponema_D sp024691265, 95.0, 75.54, 0.035; GCA_016293005.1, s__Treponema_D sp016293005, 95.0, 75.4, 0.046; GCA_900317625.1, s__Treponema_D sp900317625, 95.0, 75.37, 0.035; GCA_003447785.1, s__Treponema_D sp003447785, 95.0, 75.34, 0.037; GCA_024693915.1, s__Treponema_D sp024693915, 95.0, 75.32, 0.024; GCA_022510845.1, s__Treponema_D sp022510845, 95.0, 75.32, 0.037; GCA_902797305.1, s__Treponema_D sp902797305, 95.0, 75.28, 0.026; GCA_902772975.1, s__Treponema_D sp902772975, 95.0, 75.26, 0.063; GCA_017468745.1, s__Treponema_D sp017468745, 95.0, 75.0, 0.027	87.75	11
L1HIJ2401111-GF01EGPP_3_bin.33	d__Bacteria;p__Pseudomonadota;c__Alphaproteobacteria;o__UBA1280;f__UBA6156;g__JADCGN01;s__	N/A	N/A	N/A	N/A	N/A	GCA_020249005.1	d__Bacteria;p__Pseudomonadota;c__Alphaproteobacteria;o__UBA1280;f__UBA6156;g__JADCGN01;s__JADCGN01 sp020249005	77.56	0.396	d__Bacteria;p__Pseudomonadota;c__Alphaproteobacteria;o__UBA1280;f__UBA6156;g__JADCGN01;s__	taxonomic classification defined by topology and ANI	classification based on placement in class-level tree	N/A	92.79	11
L1HIJ2401111-GF01EGPP_3_bin.36	d__Bacteria;p__Bacteroidota;c__Bacteroidia;o__Bacteroidales;f__Bacteroidaceae;g__Prevotella;s__	N/A	N/A	N/A	N/A	N/A	GCF_000585355.1	d__Bacteria;p__Bacteroidota;c__Bacteroidia;o__Bacteroidales;f__Bacteroidaceae;g__Prevotella;s__Prevotella oryzae	78.19	0.122	d__Bacteria;p__Bacteroidota;c__Bacteroidia;o__Bacteroidales;f__Bacteroidaceae;g__Prevotella;s__	taxonomic classification defined by topology and ANI	classification based on placement in class-level tree	GCA_905214625.1, s__Prevotella sp905214625, 95.0, 77.72, 0.047; GCA_002490315.1, s__Prevotella sp002490315, 95.0, 77.43, 0.022; GCA_900554695.1, s__Prevotella sp900554695, 95.0, 77.4, 0.035; GCF_000479005.1, s__Prevotella sp000479005, 95.0, 77.33, 0.031; GCA_002314055.1, s__Prevotella sp002314055, 95.0, 77.32, 0.041; GCA_020026195.1, s__Prevotella sp020026195, 95.0, 77.21, 0.046; GCA_900545525.1, s__Prevotella sp900545525, 95.0, 77.16, 0.039; GCF_013166515.1, s__Prevotella sp013166515, 95.0, 76.95, 0.038; GCA_900768785.1, s__Prevotella sp900768785, 95.0, 76.93, 0.039; GCA_905211345.1, s__Prevotella sp905211345, 95.0, 76.92, 0.027; GCA_900316015.1, s__Prevotella sp900316015, 95.0, 76.91, 0.038; GCF_016899855.1, s__Prevotella sp000436595, 95.0, 76.86, 0.036; GCA_022775985.1, s__Prevotella sp022775985, 95.0, 76.86, 0.032; GCF_021531355.1, s__Prevotella sp900552515, 95.0, 76.83, 0.034; GCF_000177075.1, s__Prevotella buccalis, 95.0, 76.83, 0.03; GCF_021531655.1, s__Prevotella sp900544495, 95.0, 76.71, 0.035; GCA_017442825.1, s__Prevotella sp017442825, 95.0, 76.65, 0.03; GCF_002265625.1, s__Prevotella sp002265625, 95.0, 76.64, 0.035; GCA_905210845.1, s__Prevotella sp900556825, 95.0, 76.59, 0.04; GCF_019551475.1, s__Prevotella sp900314915, 95.0, 76.57, 0.031; GCA_017619445.1, s__Prevotella sp017619445, 95.0, 76.55, 0.028; GCA_017627765.1, s__Prevotella sp017627765, 95.0, 76.54, 0.053; GCA_944321295.1, s__Prevotella sp944321295, 95.0, 76.54, 0.031; GCA_934120735.1, s__Prevotella sp934120735, 95.0, 76.52, 0.024; GCF_000235885.1, s__Prevotella stercorea, 95.0, 76.51, 0.035; GCA_944320195.1, s__Prevotella sp944320195, 95.0, 76.49, 0.028; GCF_000834015.1, s__Prevotella pectinovora, 95.0, 76.47, 0.04; GCA_900546575.1, s__Prevotella sp900546575, 95.0, 76.47, 0.035; GCA_905196835.1, s__Prevotella stercoripullorum, 95.0, 76.44, 0.021; GCA_900547005.1, s__Prevotella sp900547005, 95.0, 76.44, 0.045; GCA_000436695.1, s__Prevotella sp000436695, 95.0, 76.44, 0.051; GCA_900547085.1, s__Prevotella sp900547085, 95.0, 76.43, 0.026; GCF_000185145.2, s__Prevotella oralis, 95.0, 76.42, 0.051; GCA_900548745.1, s__Prevotella sp900548745, 95.0, 76.41, 0.037; GCA_000433175.1, s__Prevotella sp000433175, 95.0, 76.41, 0.036; GCF_900290275.1, s__Prevotella sp900290275, 95.0, 76.4, 0.043; GCA_900557405.1, s__Prevotella sp900557405, 95.0, 76.4, 0.015; GCA_024682415.1, s__Prevotella sp024682415, 95.0, 76.39, 0.048; GCA_944320675.1, s__Prevotella sp944320675, 95.0, 76.37, 0.021; GCA_934215545.1, s__Prevotella sp934215545, 95.0, 76.37, 0.024; GCA_944319815.1, s__Prevotella sp944319815, 95.0, 76.37, 0.031; GCF_013166605.1, s__Prevotella muris, 95.0, 76.37, 0.049; GCF_900079775.1, s__Prevotella lascolaii, 95.0, 76.36, 0.035; GCA_017415455.1, s__Prevotella sp017415455, 95.0, 76.35, 0.051; GCA_944319935.1, s__Prevotella sp944319935, 95.0, 76.34, 0.038; GCA_022783515.1, s__Prevotella sp022783515, 95.0, 76.34, 0.051; GCA_902792685.1, s__Prevotella sp902792685, 95.0, 76.33, 0.034; GCA_017410365.1, s__Prevotella sp017410365, 95.0, 76.33, 0.039; GCA_900554545.1, s__Prevotella sp900554545, 95.0, 76.32, 0.03; GCF_000455445.1, s__Prevotella timonensis, 95.0025, 76.29, 0.042; GCA_900553595.1, s__Prevotella sp900553595, 95.0, 76.26, 0.036; GCA_900550035.1, s__Prevotella sp900550035, 95.0, 76.26, 0.028; GCF_001275135.1, s__Prevotella rara, 95.0, 76.25, 0.049; GCF_019052365.1, s__Prevotella sp000434975, 95.0, 76.21, 0.031; GCA_902768785.1, s__Prevotella sp902768785, 95.0, 76.21, 0.043; GCF_000613405.1, s__Prevotella enoeca, 95.0, 76.2, 0.043; GCA_944319945.1, s__Prevotella sp944319945, 95.0, 76.19, 0.034; GCA_017548275.1, s__Prevotella sp017548275, 95.0, 76.18, 0.031; GCF_000613725.1, s__Prevotella pleuritidis, 95.0, 76.14, 0.039; GCA_905202125.1, s__Prevotella sp900556275, 95.0, 76.13, 0.048; GCA_002305505.1, s__Prevotella sp002305505, 95.0, 76.12, 0.029; GCA_900550365.1, s__Prevotella sp900550365, 95.0, 76.11, 0.041; GCA_002298545.1, s__Prevotella sp002298545, 95.0, 76.1, 0.038; GCA_021204735.1, s__Prevotella sp021204735, 95.0, 76.09, 0.032; GCA_900772835.1, s__Prevotella sp900772835, 95.0, 76.08, 0.022; GCA_934217675.1, s__Prevotella sp934217675, 95.0, 76.07, 0.041; GCA_934183355.1, s__Prevotella sp934183355, 95.0, 76.06, 0.023; GCA_004557285.1, s__Prevotella sp004557285, 95.0, 76.04, 0.032; GCA_944320285.1, s__Prevotella sp944320285, 95.0, 76.04, 0.031; GCA_021203705.1, s__Prevotella sp021203705, 95.0, 76.04, 0.04; GCA_900552675.1, s__Prevotella sp900552675, 95.0, 76.03, 0.032; GCA_944319795.1, s__Prevotella sp944319795, 95.0, 76.0, 0.031; GCA_934219025.1, s__Prevotella sp934219025, 95.0, 75.97, 0.031; GCA_934190685.1, s__Prevotella sp934190685, 95.0, 75.95, 0.037; GCA_934230115.1, s__Prevotella sp934230115, 95.0, 75.94, 0.041; GCA_022788105.1, s__Prevotella sp022788105, 95.0, 75.94, 0.035; GCA_905198745.1, s__Prevotella sp905198745, 95.0, 75.92, 0.038; GCA_905216025.1, s__Prevotella sp905216025, 95.0, 75.86, 0.031; GCA_016291595.1, s__Prevotella sp016291595, 95.0, 75.85, 0.037; GCA_900553965.1, s__Prevotella sp900553965, 95.0, 75.82, 0.021; GCA_021204605.1, s__Prevotella sp021204605, 95.0, 75.8, 0.042; GCA_900553465.1, s__Prevotella sp900553465, 95.0, 75.78, 0.024; GCA_017557405.1, s__Prevotella sp017557405, 95.0, 75.77, 0.027; GCA_900315565.1, s__Prevotella sp900315565, 95.0, 75.76, 0.024; GCA_900553155.1, s__Prevotella sp900553155, 95.0, 75.74, 0.033; GCA_002369515.1, s__Prevotella sp002369515, 95.0, 75.72, 0.027; GCA_017476785.1, s__Prevotella sp017476785, 95.0, 75.69, 0.021; GCA_902803475.1, s__Prevotella sp902803475, 95.0, 75.67, 0.032; GCA_934203355.1, s__Prevotella sp934203355, 95.0, 75.65, 0.031; GCA_944320255.1, s__Prevotella sp944320255, 95.0, 75.61, 0.026; GCA_905215655.1, s__Prevotella sp905215655, 95.0, 75.57, 0.04; GCA_902769705.1, s__Prevotella sp902769705, 95.0, 75.54, 0.033; GCA_900551055.1, s__Prevotella sp900551055, 95.0, 75.54, 0.023; GCA_934230685.1, s__Prevotella sp934230685, 95.0, 75.47, 0.022; GCA_934230965.1, s__Prevotella sp934230965, 95.0, 75.47, 0.036; GCA_002353525.1, s__Prevotella sp002353525, 95.0, 75.43, 0.032; GCA_002350805.1, s__Prevotella sp002350805, 95.0, 75.34, 0.022; GCA_900543975.1, s__Prevotella sp900543975, 95.0, 75.29, 0.029; GCA_939792625.1, s__Prevotella sp939792625, 95.0, 75.07, 0.026	85.82	11
L1HIJ2401111-GF01EGPP_3_bin.37	d__Bacteria;p__Bacteroidota;c__Kapabacteria;o__Kapabacteriales;f__UBA2268;g__JANJUO01;s__	N/A	N/A	N/A	N/A	N/A	GCA_024710535.1	d__Bacteria;p__Bacteroidota;c__Kapabacteria;o__Kapabacteriales;f__UBA2268;g__JANJUO01;s__JANJUO01 sp024710535	81.41	0.611	d__Bacteria;p__Bacteroidota;c__Kapabacteria;o__Kapabacteriales;f__UBA2268;g__JANJUO01;s__	taxonomic classification defined by topology and ANI	classification based on placement in class-level tree	N/A	96.35	11
L1HIJ2401111-GF01EGPP_3_bin.38	d__Bacteria;p__Pseudomonadota;c__Alphaproteobacteria;o__Rhodobacterales;f__Rhodobacteraceae;g__Phaeovulum;s__Phaeovulum veldkampii	GCF_003034995.1	95	d__Bacteria;p__Pseudomonadota;c__Alphaproteobacteria;o__Rhodobacterales;f__Rhodobacteraceae;g__Phaeovulum;s__Phaeovulum veldkampii	98.93	0.978	GCF_003034995.1	d__Bacteria;p__Pseudomonadota;c__Alphaproteobacteria;o__Rhodobacterales;f__Rhodobacteraceae;g__Phaeovulum;s__Phaeovulum veldkampii	98.93	0.978	d__Bacteria;p__Pseudomonadota;c__Alphaproteobacteria;o__Rhodobacterales;f__Rhodobacteraceae;g__Phaeovulum;s__	taxonomic classification defined by topology and ANI	topological placement and ANI have congruent species assignments	GCA_002842855.1, s__Phaeovulum sp002842855, 95.0, 80.01, 0.522; GCA_002422085.1, s__Phaeovulum sp002422085, 95.0, 79.69, 0.565; GCA_019429405.1, s__Phaeovulum sp019429405, 95.0, 79.63, 0.489; GCA_002421605.1, s__Phaeovulum sp002421605, 95.0, 79.0, 0.424	40.71	11
L1HIJ2401111-GF01EGPP_3_bin.39	d__Bacteria;p__Bacteroidota;c__Bacteroidia;o__Bacteroidales;f__Paludibacteraceae;g__Enterocola;s__Enterocola sp002069025	GCA_002069025.1	95	d__Bacteria;p__Bacteroidota;c__Bacteroidia;o__Bacteroidales;f__Paludibacteraceae;g__Enterocola;s__Enterocola sp002069025	99.05	0.67	GCA_002069025.1	d__Bacteria;p__Bacteroidota;c__Bacteroidia;o__Bacteroidales;f__Paludibacteraceae;g__Enterocola;s__Enterocola sp002069025	99.05	0.67	d__Bacteria;p__Bacteroidota;c__Bacteroidia;o__Bacteroidales;f__Paludibacteraceae;g__Enterocola;s__	taxonomic classification defined by topology and ANI	topological placement and ANI have congruent species assignments	GCA_009930305.1, s__Enterocola sp009930305, 95.0, 91.57, 0.912; GCA_900316995.1, s__Enterocola sp900316995, 95.0, 77.46, 0.049; GCA_017517845.1, s__Enterocola sp017517845, 95.0, 77.07, 0.113; GCA_017959385.1, s__Enterocola sp017959385, 95.0, 77.06, 0.025; GCA_900316125.1, s__Enterocola sp900316125, 95.0, 76.76, 0.046; GCA_024399495.1, s__Enterocola sp024399495, 95.0, 76.65, 0.064; GCA_024405855.1, s__Enterocola sp024405855, 95.0, 76.61, 0.076; GCA_904502115.1, s__Enterocola sp904502115, 95.0, 76.6, 0.074; GCA_017391905.1, s__Enterocola sp017391905, 95.0, 76.51, 0.09; GCA_024405815.1, s__Enterocola sp024405815, 95.0, 76.49, 0.059; GCA_017614195.1, s__Enterocola sp017614195, 95.0, 76.44, 0.029; GCA_017646225.1, s__Enterocola sp017646225, 95.0, 76.41, 0.056; GCA_017694565.1, s__Enterocola intestinipullorum, 95.0, 76.4, 0.024; GCA_017508305.1, s__Enterocola sp017508305, 95.0, 76.13, 0.084; GCA_024405875.1, s__Enterocola sp024405875, 95.0, 75.97, 0.046; GCA_017387515.1, s__Enterocola sp017387515, 95.0, 75.96, 0.076; GCA_017960065.1, s__Enterocola sp017960065, 95.0, 75.34, 0.023	96.07	11
L1HIJ2401111-GF01EGPP_3_bin.40	d__Bacteria;p__Bacillota_A;c__Clostridia;o__Oscillospirales;f__SIG519;g__SIG519;s__	N/A	N/A	N/A	N/A	N/A	GCA_015067255.1	d__Bacteria;p__Bacillota_A;c__Clostridia;o__Oscillospirales;f__SIG519;g__SIG519;s__SIG519 sp015067255	77.43	0.08	d__Bacteria;p__Bacillota_A;c__Clostridia;o__Oscillospirales;f__SIG519;g__SIG519;s__	taxonomic classification defined by topology and ANI	classification based on placement in class-level tree	N/A	89.63	11
L1HIJ2401111-GF01EGPP_3_bin.45	d__Bacteria;p__Patescibacteria;c__ABY1;o__BM507;f__UBA12465;g__JAEZRQ01;s__	N/A	N/A	N/A	N/A	N/A	GCA_023444045.1	d__Bacteria;p__Patescibacteria;c__ABY1;o__BM507;f__UBA12465;g__JAEZRQ01;s__JAEZRQ01 sp023444045	77.85	0.354	d__Bacteria;p__Patescibacteria;c__ABY1;o__BM507;f__UBA12465;g__JAEZRQ01;s__	taxonomic classification defined by topology and ANI	classification based on placement in class-level tree	N/A	53.98	11
L1HIJ2401111-GF01EGPP_3_bin.49	d__Bacteria;p__Pseudomonadota;c__Gammaproteobacteria;o__Burkholderiales;f__Burkholderiaceae_B;g__Macromonas;s__	N/A	N/A	N/A	N/A	N/A	GCF_002837135.1	d__Bacteria;p__Pseudomonadota;c__Gammaproteobacteria;o__Burkholderiales;f__Burkholderiaceae_B;g__Macromonas;s__Macromonas bipunctata	89.67	0.861	d__Bacteria;p__Pseudomonadota;c__Gammaproteobacteria;o__Burkholderiales;f__Burkholderiaceae_B;g__Macromonas;s__	taxonomic classification defined by topology and ANI	classification based on placement in class-level tree	N/A	82.09	11
L1HIJ2401111-GF01EGPP_3_bin.5	d__Bacteria;p__Campylobacterota;c__Campylobacteria;o__Campylobacterales;f__Sulfurospirillaceae;g__Sulfurospirillum;s__	N/A	N/A	N/A	N/A	N/A	GCA_018058685.1	d__Bacteria;p__Campylobacterota;c__Campylobacteria;o__Campylobacterales;f__Sulfurospirillaceae;g__Sulfurospirillum;s__Sulfurospirillum sp018058685	90.11	0.607	d__Bacteria;p__Campylobacterota;c__Campylobacteria;o__Campylobacterales;f__Sulfurospirillaceae;g__Sulfurospirillum;s__	taxonomic classification defined by topology and ANI	classification based on placement in class-level tree	GCA_002328495.1, s__Sulfurospirillum sp002328495, 95.0, 81.44, 0.544; GCA_021206415.1, s__Sulfurospirillum sp021206415, 95.0, 79.88, 0.413; GCF_000265295.1, s__Sulfurospirillum barnesii, 95.0, 79.43, 0.465; GCF_000024885.1, s__Sulfurospirillum deleyianum, 95.0, 79.38, 0.427; GCA_009930355.1, s__Sulfurospirillum sp009930355, 95.0, 79.03, 0.345; GCA_016930915.1, s__Sulfurospirillum sp016930915, 95.0, 78.92, 0.4; GCF_001723605.1, s__Sulfurospirillum halorespirans, 95.0, 78.62, 0.363; GCA_000743525.1, s__Sulfurospirillum sp000743525, 95.0, 78.41, 0.381; GCF_001548035.1, s__Sulfurospirillum sp001548035, 95.0, 78.36, 0.379; GCF_000568815.1, s__Sulfurospirillum multivorans, 95.0, 78.3, 0.381; GCF_002162315.1, s__Sulfurospirillum sp002162315, 95.0, 78.25, 0.393; GCF_000813345.1, s__Sulfurospirillum arsenophilum, 95.0, 78.2, 0.386; GCA_017860615.1, s__Sulfurospirillum sp017860615, 95.0, 78.14, 0.418; GCF_002309535.1, s__Sulfurospirillum sp002309535, 95.0, 78.12, 0.343; GCA_002307095.1, s__Sulfurospirillum sp002307095, 95.0, 78.06, 0.284; GCA_002452855.1, s__Sulfurospirillum sp002452855, 95.0, 77.71, 0.194; GCA_019162915.1, s__Sulfurospirillum sp019162915, 95.0, 77.43, 0.223; GCF_001548055.1, s__Sulfurospirillum cavolei, 95.0, 77.26, 0.246; GCA_002382085.1, s__Sulfurospirillum sp002382085, 95.0, 76.95, 0.212	48.44	11
L1HIJ2401111-GF01EGPP_3_bin.56	d__Bacteria;p__Bacillota_B;c__Desulfitobacteriia;o__Desulfitobacteriales;f__Desulfitobacteriaceae;g__;s__	N/A	N/A	N/A	N/A	N/A	N/A	N/A	N/A	N/A	d__Bacteria;p__Bacillota_B;c__Desulfitobacteriia;o__Desulfitobacteriales;f__Desulfitobacteriaceae;g__;s__	taxonomic novelty determined using RED	classification based on placement in class-level tree	N/A	86.59	11
L1HIJ2401111-GF01EGPP_3_bin.58	d__Bacteria;p__Bacteroidota;c__Bacteroidia;o__Cytophagales;f__Spirosomaceae;g__;s__	N/A	N/A	N/A	N/A	N/A	N/A	N/A	N/A	N/A	d__Bacteria;p__Bacteroidota;c__Bacteroidia;o__Cytophagales;f__Spirosomaceae;g__;s__	taxonomic classification fully defined by topology	classification based on placement in class-level tree	N/A	94.98	11
L1HIJ2401111-GF01EGPP_3_bin.59	d__Bacteria;p__Pseudomonadota;c__Gammaproteobacteria;o__Burkholderiales;f__Burkholderiaceae_B;g__Acidovorax;s__Acidovorax temperans	GCF_006716905.1	95	d__Bacteria;p__Pseudomonadota;c__Gammaproteobacteria;o__Burkholderiales;f__Burkholderiaceae_B;g__Acidovorax;s__Acidovorax temperans	95.9	0.928	GCF_006716905.1	d__Bacteria;p__Pseudomonadota;c__Gammaproteobacteria;o__Burkholderiales;f__Burkholderiaceae_B;g__Acidovorax;s__Acidovorax temperans	95.9	0.928	d__Bacteria;p__Pseudomonadota;c__Gammaproteobacteria;o__Burkholderiales;f__Burkholderiaceae_B;g__Acidovorax;s__	taxonomic classification defined by topology and ANI	topological placement and ANI have congruent species assignments	GCA_002377855.1, s__Acidovorax delafieldii_A, 95.0, 85.96, 0.814; GCF_003669015.1, s__Acidovorax sp002754495, 95.0, 85.82, 0.831; GCF_003663825.1, s__Acidovorax sp003663825, 95.0, 85.42, 0.828; GCF_007993815.1, s__Acidovorax delafieldii, 95.0, 83.56, 0.772; GCF_001633105.1, s__Acidovorax sp001633105, 95.0, 83.49, 0.779; GCF_000302535.1, s__Acidovorax sp000302535, 95.0, 83.48, 0.762; GCF_003852545.1, s__Acidovorax sp003852545, 95.0, 83.46, 0.762; GCF_003058055.1, s__Acidovorax sp003058055, 95.0, 83.44, 0.759; GCF_005405905.1, s__Acidovorax sp005405905, 95.0, 83.41, 0.755; GCF_002245625.1, s__Acidovorax kalamii, 95.0, 83.37, 0.759; GCF_023913775.1, s__Acidovorax facilis, 95.0, 83.25, 0.759; GCA_016783915.1, s__Acidovorax sp016783915, 95.0, 83.03, 0.748; GCF_001714725.1, s__Acidovorax sp001714725, 95.0, 82.93, 0.707; GCF_001424425.1, s__Acidovorax sp001424425, 95.0, 82.93, 0.728; GCF_003060895.1, s__Acidovorax sp003060895, 95.0, 82.92, 0.69; GCF_000238595.1, s__Acidovorax sp000238595, 95.0, 82.89, 0.724; GCF_001422735.1, s__Acidovorax sp001422735, 95.0, 82.77, 0.714; GCA_021287135.1, s__Acidovorax sp021287135, 95.0, 82.77, 0.734; GCF_019218755.1, s__Acidovorax sp019218755, 95.0, 82.75, 0.741; GCF_900107605.1, s__Acidovorax soli, 95.0, 82.69, 0.641; GCF_000204195.1, s__Acidovorax radicis, 95.0, 82.67, 0.769; GCA_018780365.1, s__Acidovorax sp018780365, 95.0, 82.44, 0.666; GCF_019219095.1, s__Acidovorax sp019219095, 95.0, 82.38, 0.731; GCF_014207955.1, s__Acidovorax soli_A, 95.0, 82.32, 0.738; GCF_001428665.1, s__Acidovorax sp001428665, 95.0, 82.31, 0.755; GCF_002797445.1, s__Acidovorax sp002797445, 95.0, 82.31, 0.738; GCA_022763525.1, s__Acidovorax sp022763525, 95.0, 82.27, 0.676; GCF_020510705.1, s__Acidovorax radicis_A, 95.0, 82.23, 0.693; GCF_002176815.1, s__Acidovorax sp002176815, 95.0, 82.1, 0.703; GCF_002157145.1, s__Acidovorax carolinensis, 95.0, 81.95, 0.686; GCA_003268905.1, s__Acidovorax defluvii, 95.0, 81.95, 0.662; GCA_001464865.1, s__Acidovorax sp001464865, 95.0, 81.91, 0.631; GCF_000276605.1, s__Acidovorax sp000276605, 95.0, 81.89, 0.738; GCA_024711405.1, s__Acidovorax sp024711405, 95.0, 81.81, 0.559; GCA_018828125.1, s__Acidovorax sp018828125, 95.0, 81.77, 0.724; GCF_000175235.1, s__Acidovorax delafieldii_B, 95.0, 81.71, 0.631; GCA_011620245.1, s__Acidovorax sp011620245, 95.0, 81.32, 0.459; GCA_004210805.1, s__Acidovorax sp004210805, 95.0, 81.3, 0.638; GCA_002327945.1, s__Acidovorax delafieldii_C, 95.0, 80.73, 0.459; GCF_000015565.1, s__Acidovorax eiseniae, 95.0, 79.56, 0.434; GCF_000193225.1, s__Acidovorax aporrectodeae, 95.0, 79.54, 0.393	66.12	11
L1HIJ2401111-GF01EGPP_3_bin.61	d__Bacteria;p__Spirochaetota;c__Spirochaetia;o__Treponematales;f__Treponemataceae;g__Spiro-10;s__	N/A	N/A	N/A	N/A	N/A	GCA_003246335.1	d__Bacteria;p__Spirochaetota;c__Spirochaetia;o__Treponematales;f__Treponemataceae;g__Spiro-10;s__Spiro-10 sp003246335	78.12	0.254	d__Bacteria;p__Spirochaetota;c__Spirochaetia;o__Treponematales;f__Treponemataceae;g__Spiro-10;s__	taxonomic classification defined by topology and ANI	classification based on placement in class-level tree	GCA_023438065.1, s__Spiro-10 sp023438065, 95.0, 79.71, 0.373; GCA_023393015.1, s__Spiro-10 sp023393015, 95.0, 78.68, 0.308; GCA_001604405.1, s__Spiro-10 sp001604405, 95.0, 78.54, 0.297; GCF_021021555.1, s__Spiro-10 sp016938205, 95.0, 77.7, 0.163; GCA_003245785.1, s__Spiro-10 sp003245785, 95.0, 77.64, 0.205; GCA_003246765.1, s__Spiro-10 sp003246765, 95.0, 77.61, 0.145; GCA_023443865.1, s__Spiro-10 sp023443865, 95.0, 77.56, 0.151; GCA_003252395.1, s__Spiro-10 sp003252395, 95.0, 77.52, 0.173; GCA_004294945.1, s__Spiro-10 sp004294945, 95.0, 77.3, 0.129; GCA_001604385.1, s__Spiro-10 sp001604385, 95.0, 77.0, 0.071; GCA_016929605.1, s__Spiro-10 sp016929605, 95.0, 76.54, 0.049	83.93	11
L1HIJ2401111-GF01EGPP_3_bin.65	d__Bacteria;p__Spirochaetota;c__Spirochaetia;o__Treponematales;f__Treponemataceae;g__Treponema_D;s__	N/A	N/A	N/A	N/A	N/A	GCA_016296205.1	d__Bacteria;p__Spirochaetota;c__Spirochaetia;o__Treponematales;f__Treponemataceae;g__Treponema_D;s__Treponema_D sp016296205	75.45	0.055	d__Bacteria;p__Spirochaetota;c__Spirochaetia;o__Treponematales;f__Treponemataceae;g__Treponema_D;s__	taxonomic classification defined by topology and ANI	classification based on placement in class-level tree	GCF_016117655.1, s__Treponema_D peruense, 95.0, 77.81, 0.084; GCA_905236465.1, s__Treponema_D sp905236465, 95.0, 77.24, 0.031; GCA_016282455.1, s__Treponema_D sp016282455, 95.0, 77.14, 0.051; GCA_017938365.1, s__Treponema_D sp017938365, 95.0, 77.08, 0.016; GCA_002449305.1, s__Treponema_D sp002449305, 95.0, 76.97, 0.058; GCA_002396325.1, s__Treponema_D sp002396325, 95.0, 76.94, 0.08; GCA_024400915.1, s__Treponema_D sp024400915, 95.0, 76.9, 0.044; GCA_017534445.1, s__Treponema_D sp017534445, 95.0, 76.86, 0.074; GCA_024696245.1, s__Treponema_D sp024696245, 95.0, 76.85, 0.06; GCF_014202035.1, s__Treponema_D rectale, 95.0, 76.83, 0.059; GCA_017961705.1, s__Treponema_D sp017961705, 95.0, 76.79, 0.056; GCA_017614295.1, s__Treponema_D sp017614295, 95.0, 76.76, 0.077; GCA_017161305.1, s__Treponema_D ruminis, 95.0, 76.67, 0.046; GCA_902783245.1, s__Treponema_D sp902783245, 95.0, 76.67, 0.052; GCA_945873775.1, s__Treponema_D sp945873775, 95.0, 76.61, 0.061; GCA_902766345.1, s__Treponema_D sp902766345, 95.0, 76.61, 0.074; GCA_902766125.1, s__Treponema_D sp902766125, 95.0, 76.59, 0.097; GCF_000195275.1, s__Treponema_D succinifaciens, 95.0, 76.59, 0.058; GCA_016283615.1, s__Treponema_D sp016283615, 95.0, 76.56, 0.062; GCA_902803415.1, s__Treponema_D sp902803415, 95.0, 76.56, 0.115; GCA_002448445.1, s__Treponema_D sp002448445, 95.0, 76.48, 0.063; GCA_934725225.1, s__Treponema_D sp934725225, 95.0, 76.45, 0.072; GCA_024695625.1, s__Treponema_D sp024695625, 95.0, 76.42, 0.065; GCA_003455655.1, s__Treponema_D sp003455655, 95.0, 76.42, 0.062; GCA_023231445.1, s__Treponema_D sp023231445, 95.0, 76.42, 0.042; GCA_002399405.1, s__Treponema_D sp002399405, 95.0, 76.39, 0.069; GCA_016297415.1, s__Treponema_D sp016297415, 95.0, 76.38, 0.035; GCA_022510925.1, s__Treponema_D sp022510925, 95.0, 76.37, 0.056; GCA_016294035.1, s__Treponema_D sp016294035, 95.0, 76.37, 0.06; GCA_002309305.1, s__Treponema_D sp002309305, 95.0, 76.37, 0.06; GCA_002393865.1, s__Treponema_D sp002393865, 95.0, 76.34, 0.074; GCA_016288205.1, s__Treponema_D sp016288205, 95.0, 76.33, 0.045; GCA_002373205.1, s__Treponema_D sp002373205, 95.0, 76.33, 0.059; GCA_016281495.1, s__Treponema_D sp016281495, 95.0, 76.3, 0.069; GCA_002394685.1, s__Treponema_D sp002394685, 95.0, 76.3, 0.04; GCA_902797055.1, s__Treponema_D sp902797055, 95.0, 76.3, 0.084; GCA_017469785.1, s__Treponema_D sp017469785, 95.0, 76.29, 0.04; GCA_017960765.1, s__Treponema_D sp017960765, 95.0, 76.28, 0.054; GCA_024699235.1, s__Treponema_D sp024699235, 95.0, 76.27, 0.043; GCA_017935745.1, s__Treponema_D sp017935745, 95.0, 76.26, 0.078; GCA_024698325.1, s__Treponema_D sp024698325, 95.0, 76.23, 0.06; GCA_902783155.1, s__Treponema_D sp902783155, 95.0, 76.23, 0.064; GCA_017421145.1, s__Treponema_D sp017421145, 95.0, 76.22, 0.062; GCA_945877425.1, s__Treponema_D sp945877425, 95.0, 76.21, 0.053; GCA_017464425.1, s__Treponema_D sp017464425, 95.0, 76.2, 0.041; GCA_002404895.1, s__Treponema_D sp002404895, 95.0, 76.19, 0.037; GCA_017484285.1, s__Treponema_D sp017484285, 95.0, 76.19, 0.047; GCA_022640795.1, s__Treponema_D sp022640795, 95.0, 76.18, 0.032; GCA_016293645.1, s__Treponema_D sp016293645, 95.0, 76.18, 0.059; GCA_017614655.1, s__Treponema_D sp017614655, 95.0, 76.18, 0.069; GCA_002368605.1, s__Treponema_D sp002368605, 95.0, 76.15, 0.051; GCF_014737315.1, s__Treponema_D zioleckii, 95.0, 76.14, 0.024; GCA_024695475.1, s__Treponema_D sp024695475, 95.0, 76.13, 0.02; GCA_024691265.1, s__Treponema_D sp024691265, 95.0, 76.13, 0.047; GCA_017476165.1, s__Treponema_D sp017476165, 95.0, 76.13, 0.061; GCA_017449285.1, s__Treponema_D sp017449285, 95.0, 76.12, 0.037; GCA_017450845.1, s__Treponema_D sp017450845, 95.0, 76.11, 0.045; GCA_022510905.1, s__Treponema_D sp022510905, 95.0, 76.11, 0.084; GCA_902785455.1, s__Treponema_D sp902785455, 95.0, 76.11, 0.035; GCA_018384055.1, s__Treponema_D sp018384055, 95.0, 76.1, 0.061; GCA_024687165.1, s__Treponema_D sp024687165, 95.0, 76.04, 0.063; GCA_024697295.1, s__Treponema_D sp024697295, 95.0, 76.03, 0.065; GCA_024690865.1, s__Treponema_D sp024690865, 95.0, 76.03, 0.035; GCA_018064785.1, s__Treponema_D sp018064785, 95.0, 76.02, 0.057; GCF_900167025.1, s__Treponema_D berlinense, 95.0, 76.01, 0.037; GCA_002319875.1, s__Treponema_D sp002319875, 95.0, 75.99, 0.028; GCA_016287815.1, s__Treponema_D sp016287815, 95.0, 75.96, 0.062; GCA_002314445.1, s__Treponema_D sp002314445, 95.0, 75.95, 0.051; GCA_902778325.1, s__Treponema_D sp902778325, 95.0, 75.93, 0.036; GCA_902796985.1, s__Treponema_D sp902796985, 95.0, 75.93, 0.039; GCA_024400955.1, s__Treponema_D sp024400955, 95.0, 75.93, 0.057; GCA_022768865.1, s__Treponema_D sp022768865, 95.0, 75.93, 0.039; GCA_902773215.1, s__Treponema_D sp902773215, 95.0, 75.92, 0.024; GCA_017450535.1, s__Treponema_D sp017450535, 95.0, 75.89, 0.039; GCA_902772605.1, s__Treponema_D sp902772605, 95.0, 75.88, 0.048; GCA_017412405.1, s__Treponema_D sp017412405, 95.0, 75.85, 0.043; GCA_018064905.1, s__Treponema_D sp018064905, 95.0, 75.83, 0.027; GCA_934691925.1, s__Treponema_D sp934691925, 95.0, 75.83, 0.04; GCA_002394465.1, s__Treponema_D sp002394465, 95.0, 75.83, 0.035; GCA_902803735.1, s__Treponema_D sp902803735, 95.0, 75.83, 0.025; GCA_002373325.1, s__Treponema_D sp002373325, 95.0, 75.81, 0.041; GCA_905236315.1, s__Treponema_D sp905236315, 95.0, 75.79, 0.032; GCA_003447785.1, s__Treponema_D sp003447785, 95.0, 75.78, 0.038; GCA_017430385.1, s__Treponema_D sp017430385, 95.0, 75.73, 0.029; GCA_017613485.1, s__Treponema_D sp017613485, 95.0, 75.72, 0.041; GCA_002392405.1, s__Treponema_D sp002392405, 95.0, 75.72, 0.028; GCA_017449265.1, s__Treponema_D sp017449265, 95.0, 75.71, 0.026; GCA_002392275.1, s__Treponema_D sp002392275, 95.0, 75.71, 0.036; GCA_902772975.1, s__Treponema_D sp902772975, 95.0, 75.64, 0.05; GCA_017395545.1, s__Treponema_D sp017395545, 95.0, 75.59, 0.037; GCA_016282835.1, s__Treponema_D sp016282835, 95.0, 75.56, 0.036; GCA_014804085.1, s__Treponema_D sp014804085, 95.0, 75.54, 0.046; GCA_016293495.1, s__Treponema_D sp016293495, 95.0, 75.52, 0.037; GCA_022510885.1, s__Treponema_D sp022510885, 95.0, 75.5, 0.059; GCA_002393835.1, s__Treponema_D sp002393835, 95.0, 75.48, 0.022; GCA_017453705.1, s__Treponema_D sp017453705, 95.0, 75.41, 0.022; GCA_900767955.1, s__Treponema_D sp900767955, 95.0, 75.2, 0.017; GCA_002369025.1, s__Treponema_D sp002369025, 95.0, 75.19, 0.051; GCA_017468745.1, s__Treponema_D sp017468745, 95.0, 75.15, 0.03	87.75	11
L1HIJ2401111-GF01EGPP_3_bin.66	d__Bacteria;p__Patescibacteria;c__Saccharimonadia;o__Saccharimonadales;f__UBA1547;g__UBA1547;s__	N/A	N/A	N/A	N/A	N/A	N/A	N/A	N/A	N/A	d__Bacteria;p__Patescibacteria;c__Saccharimonadia;o__Saccharimonadales;f__UBA1547;g__UBA1547;s__	ANI	classification based on placement in class-level tree	GCA_022736555.1, s__UBA1547 sp022736555, 95.0, 78.16, 0.263; GCA_903900345.1, s__UBA1547 sp903900345, 95.0, 78.14, 0.283; GCA_903952435.1, s__UBA1547 sp903952435, 95.0, 78.08, 0.212; GCA_002413425.1, s__UBA1547 sp002413425, 95.0, 77.34, 0.141; GCA_021847685.1, s__UBA1547 sp021847685, 95.0, 77.26, 0.131; GCA_903889015.1, s__UBA1547 sp903889015, 95.0, 77.05, 0.182; GCA_002839415.1, s__UBA1547 sp002839415, 95.0, 77.02, 0.222; GCA_015655045.1, s__UBA1547 sp015655045, 95.0, 77.01, 0.121; GCA_903861015.1, s__UBA1547 sp903861015, 95.0, 76.97, 0.091; GCA_013334475.1, s__UBA1547 sp013334475, 95.0, 76.91, 0.101; GCA_002427805.1, s__UBA1547 sp002427805, 95.0, 76.91, 0.131; GCA_001873625.1, s__UBA1547 sp001873625, 95.0, 76.86, 0.303; GCA_903899655.1, s__UBA1547 sp903899655, 95.0, 76.84, 0.313; GCA_021780305.1, s__UBA1547 sp021780305, 95.0, 76.57, 0.152; GCA_903866605.1, s__UBA1547 sp903866605, 95.0, 76.56, 0.253; GCA_903832635.1, s__UBA1547 sp903832635, 95.0, 76.51, 0.162; GCA_021778755.1, s__UBA1547 sp021778755, 95.0, 76.46, 0.121; GCA_021779755.1, s__UBA1547 sp021779755, 95.0, 76.39, 0.131; GCA_014379635.1, s__UBA1547 sp014379635, 95.0, 76.29, 0.081; GCA_903844835.1, s__UBA1547 sp903844835, 95.0, 76.13, 0.182; GCA_002429375.1, s__UBA1547 sp002429375, 95.0, 75.91, 0.141; GCA_004322265.1, s__UBA1547 sp004322265, 95.0, 75.5, 0.101	49.39	11
L1HIJ2401111-GF01EGPP_3_bin.68	d__Bacteria;p__Bacteroidota;c__Kapabacteria;o__Kapabacteriales;f__UBA2268;g__;s__	N/A	N/A	N/A	N/A	N/A	GCA_016844745.1	d__Bacteria;p__Bacteroidota;c__Kapabacteria;o__Kapabacteriales;f__UBA2268;g__JAERMQ01;s__JAERMQ01 sp016844745	74.59	0.028	d__Bacteria;p__Bacteroidota;c__Kapabacteria;o__Kapabacteriales;f__UBA2268;g__;s__	taxonomic classification defined by topology and ANI	classification based on placement in class-level tree	N/A	61.51	11
L1HIJ2401111-GF01EGPP_3_bin.78	d__Bacteria;p__Bacteroidota;c__Bacteroidia;o__Bacteroidales;f__Paludibacteraceae;g__Paludibacter;s__	N/A	N/A	N/A	N/A	N/A	GCA_001898935.1	d__Bacteria;p__Bacteroidota;c__Bacteroidia;o__Bacteroidales;f__Paludibacteraceae;g__Paludibacter;s__Paludibacter sp001898935	79.44	0.398	d__Bacteria;p__Bacteroidota;c__Bacteroidia;o__Bacteroidales;f__Paludibacteraceae;g__Paludibacter;s__	taxonomic classification defined by topology and ANI	classification based on placement in class-level tree	GCA_022708505.1, s__Paludibacter sp022708505, 95.0, 82.66, 0.04; GCA_024710005.1, s__Paludibacter sp024710005, 95.0, 80.59, 0.074; GCA_024709185.1, s__Paludibacter sp024709185, 95.0, 78.51, 0.185; GCA_023459355.1, s__Paludibacter sp023459355, 95.0, 77.58, 0.054; GCA_945902955.1, s__Paludibacter sp945902955, 95.0, 77.21, 0.062; GCA_903912795.1, s__Paludibacter sp903912795, 95.0, 77.1, 0.037; GCA_002070265.1, s__Paludibacter sp002070265, 95.0, 76.94, 0.007; GCA_018054805.1, s__Paludibacter sp018054805, 95.0, 76.91, 0.04; GCA_009929375.1, s__Paludibacter sp009929375, 95.0, 76.82, 0.057; GCA_003250325.1, s__Paludibacter sp003250325, 95.0, 76.73, 0.03; GCA_017882285.1, s__Paludibacter sp017882285, 95.0, 76.73, 0.03; GCA_013426815.1, s__Paludibacter sp013426815, 95.0, 76.46, 0.02; GCA_016937795.1, s__Paludibacter sp016937795, 95.0, 76.4, 0.069; GCA_903911085.1, s__Paludibacter sp903911085, 95.0, 76.33, 0.027; GCF_000183135.1, s__Paludibacter propionicigenes, 95.0, 76.31, 0.022; GCA_010365115.1, s__Paludibacter sp010365115, 95.0, 76.11, 0.027; GCA_002427615.1, s__Paludibacter sp002427615, 95.0, 76.02, 0.044; GCA_002427885.1, s__Paludibacter sp002427885, 95.0, 75.9, 0.027; GCA_022709605.1, s__Paludibacter sp022709605, 95.0, 75.78, 0.037; GCA_017989795.1, s__Paludibacter sp017989795, 95.0, 75.78, 0.01; GCA_012519425.1, s__Paludibacter sp012519425, 95.0, 75.73, 0.005; GCA_019163375.1, s__Paludibacter sp019163375, 95.0, 75.73, 0.032; GCA_903901975.1, s__Paludibacter sp903901975, 95.0, 75.7, 0.03; GCA_001873635.1, s__Paludibacter sp001873635, 95.0, 75.63, 0.015; GCA_903929065.1, s__Paludibacter sp903929065, 95.0, 75.59, 0.027; GCA_015654525.1, s__Paludibacter sp015654525, 95.0, 75.57, 0.027; GCA_021779195.1, s__Paludibacter sp021779195, 95.0, 75.49, 0.012; GCA_021371875.1, s__Paludibacter sp021371875, 95.0, 75.49, 0.037; GCA_903873355.1, s__Paludibacter sp903873355, 95.0, 75.48, 0.04; GCA_020049515.1, s__Paludibacter sp020049515, 95.0, 75.41, 0.012; GCA_017860345.1, s__Paludibacter sp017860345, 95.0, 75.31, 0.027; GCA_020049335.1, s__Paludibacter sp020049335, 95.0, 75.25, 0.03; GCA_020726365.1, s__Paludibacter sp020726365, 95.0, 75.19, 0.027; GCA_903927945.1, s__Paludibacter sp903927945, 95.0, 75.05, 0.02; GCA_945870155.1, s__Paludibacter jiangxiensis_A, 95.0, 74.97, 0.025; GCA_903830915.1, s__Paludibacter sp903830915, 95.0, 74.96, 0.03; GCA_903899865.1, s__Paludibacter sp903899865, 95.0, 74.6, 0.01	45.22	11
L1HIJ2401111-GF01EGPP_3_bin.8	d__Bacteria;p__Patescibacteria;c__JAEDAM01;o__Absconditabacterales;f__Absconditicoccaceae;g__;s__	N/A	N/A	N/A	N/A	N/A	N/A	N/A	N/A	N/A	d__Bacteria;p__Patescibacteria;c__JAEDAM01;o__Absconditabacterales;f__Absconditicoccaceae;g__;s__	taxonomic novelty determined using RED	classification based on placement in class-level tree	N/A	50.59	4
L1HIJ2401111-GF01EGPP_3_bin.87	d__Bacteria;p__Pseudomonadota;c__Gammaproteobacteria;o__Burkholderiales;f__Burkholderiaceae_B;g__Acidovorax_C;s__	N/A	N/A	N/A	N/A	N/A	N/A	N/A	N/A	N/A	d__Bacteria;p__Pseudomonadota;c__Gammaproteobacteria;o__Burkholderiales;f__Burkholderiaceae_B;g__Acidovorax_C;s__	taxonomic classification defined by topology and ANI	classification based on placement in class-level tree	GCF_001298675.1, s__Acidovorax_C caeni, 95.0, 80.93, 0.638; GCF_021496925.1, s__Acidovorax_C sp001725235, 95.0, 80.84, 0.681; GCF_011303755.1, s__Acidovorax_C sp011303755, 95.0, 80.7, 0.638; GCA_021286965.1, s__Acidovorax_C sp021286965, 95.0, 80.29, 0.477	59.72	11
L1HIJ2401111-GF01EGPP_3_bin.91	d__Bacteria;p__Spirochaetota;c__UBA4802;o__UBA4802;f__JAFGJZ01;g__JAKJGA01;s__JAKJGA01 sp023396615	GCA_023396615.1	95	d__Bacteria;p__Spirochaetota;c__UBA4802;o__UBA4802;f__JAFGJZ01;g__JAKJGA01;s__JAKJGA01 sp023396615	97.6	0.936	GCA_023396615.1	d__Bacteria;p__Spirochaetota;c__UBA4802;o__UBA4802;f__JAFGJZ01;g__JAKJGA01;s__JAKJGA01 sp023396615	97.6	0.936	d__Bacteria;p__Spirochaetota;c__UBA4802;o__UBA4802;f__JAFGJZ01;g__JAKJGA01;s__	taxonomic classification defined by topology and ANI	topological placement and ANI have congruent species assignments	GCA_022704645.1, s__JAKJGA01 sp022704645, 95.0, 87.66, 0.638	41.91	11
L1HIJ2401111-GF01EGPP_3_bin.92	d__Bacteria;p__Bacteroidota;c__Bacteroidia;o__Bacteroidales;f__UBA1556;g__;s__	N/A	N/A	N/A	N/A	N/A	N/A	N/A	N/A	N/A	d__Bacteria;p__Bacteroidota;c__Bacteroidia;o__Bacteroidales;f__UBA1556;g__;s__	taxonomic classification fully defined by topology	classification based on placement in class-level tree	N/A	51.18	11
L1HIJ2401111-GF01EGPP_3_bin.95	d__Bacteria;p__Pseudomonadota;c__Gammaproteobacteria;o__Pseudomonadales;f__Moraxellaceae;g__Acinetobacter;s__Acinetobacter baumannii	GCF_009759685.1	95	d__Bacteria;p__Pseudomonadota;c__Gammaproteobacteria;o__Pseudomonadales;f__Moraxellaceae;g__Acinetobacter;s__Acinetobacter baumannii	96.69	0.805	GCF_009759685.1	d__Bacteria;p__Pseudomonadota;c__Gammaproteobacteria;o__Pseudomonadales;f__Moraxellaceae;g__Acinetobacter;s__Acinetobacter baumannii	96.69	0.805	d__Bacteria;p__Pseudomonadota;c__Gammaproteobacteria;o__Pseudomonadales;f__Moraxellaceae;g__Acinetobacter;s__	taxonomic classification defined by topology and ANI	topological placement and ANI have congruent species assignments	GCF_000368085.1, s__Acinetobacter nosocomialis, 95.0, 91.74, 0.701; GCF_000368065.1, s__Acinetobacter seifertii, 95.0, 90.22, 0.74; GCF_000369045.1, s__Acinetobacter pittii, 95.0, 88.18, 0.714; GCF_002928115.1, s__Acinetobacter pittii_H, 95.0, 88.15, 0.74; GCF_001605885.1, s__Acinetobacter lactucae, 95.0, 87.88, 0.714; GCF_000399685.1, s__Acinetobacter pittii_E, 95.0, 87.76, 0.727; GCF_013009345.1, s__Acinetobacter geminorum, 95.0, 87.25, 0.727; GCF_023920705.1, s__Acinetobacter sp023920705, 95.0, 87.24, 0.74; GCF_000313935.1, s__Acinetobacter sp000313935, 95.0, 87.12, 0.792; GCF_000196795.1, s__Acinetobacter oleivorans, 95.0, 87.05, 0.753; GCF_013344765.1, s__Acinetobacter lactucae_A, 95.0, 87.02, 0.714; GCF_016508255.1, s__Acinetobacter calcoaceticus_E, 95.0, 87.01, 0.714; GCF_900520355.1, s__Acinetobacter calcoaceticus_C, 95.0, 86.99, 0.74; GCF_000368965.1, s__Acinetobacter calcoaceticus, 95.0, 86.84, 0.727; GCF_000399665.1, s__Acinetobacter calcoaceticus_B, 95.0, 86.58, 0.753; GCF_000400715.1, s__Acinetobacter sp000400715, 95.0, 80.03, 0.325; GCF_000369805.1, s__Acinetobacter sp000369805, 95.0, 80.0, 0.286; GCF_013072695.1, s__Acinetobacter sp013072695, 95.0, 79.94, 0.286; GCF_024582815.1, s__Acinetobacter sp000369645, 95.0, 79.86, 0.325; GCF_014635545.1, s__Acinetobacter courvalinii, 95.0, 79.81, 0.286; GCA_913777945.1, s__Acinetobacter sp913777945, 95.0, 79.66, 0.208; GCF_000805455.1, s__Acinetobacter sp000805455, 95.0, 79.64, 0.299; GCF_022549355.1, s__Acinetobacter sp022549355, 95.0, 79.62, 0.221; GCF_000413935.1, s__Acinetobacter colistiniresistens, 95.0, 79.57, 0.299; GCF_006757745.1, s__Acinetobacter radioresistens, 95.0, 79.57, 0.221; GCF_000369525.1, s__Acinetobacter sp000369525, 95.0, 79.49, 0.416; GCF_016599715.1, s__Acinetobacter sp002135245, 95.0, 79.47, 0.299; GCF_000369405.1, s__Acinetobacter sp000369405, 95.0, 79.45, 0.364; GCF_002165255.2, s__Acinetobacter sp002165255, 95.0, 79.45, 0.377; GCF_014635885.1, s__Acinetobacter vivianii, 95.0, 79.43, 0.338; GCF_000367945.1, s__Acinetobacter proteolyticus, 95.0, 79.36, 0.312; GCF_000368565.1, s__Acinetobacter gerneri, 95.0, 79.36, 0.273; GCF_014636095.1, s__Acinetobacter modestus, 95.0, 79.34, 0.351; GCF_008993995.1, s__Acinetobacter brisouii_A, 95.0, 79.31, 0.156; GCF_000374425.1, s__Acinetobacter tjernbergiae, 95.0, 79.3, 0.351; GCF_008630915.1, s__Acinetobacter sp008630915, 95.0, 79.25, 0.286; GCF_000369505.1, s__Acinetobacter sp000369505, 95.0, 79.15, 0.234; GCF_000369005.1, s__Acinetobacter beijerinckii, 95.0, 79.12, 0.39; GCF_001704615.3, s__Acinetobacter defluvii, 95.0, 79.09, 0.26; GCF_009884975.1, s__Acinetobacter dispersus, 95.0, 79.08, 0.377; GCF_000368765.1, s__Acinetobacter junii, 95.0, 79.07, 0.351; GCF_023702675.1, s__Acinetobacter sp011753255, 95.0, 79.06, 0.351; GCF_009372255.1, s__Acinetobacter guerrae, 95.0, 79.02, 0.299; GCF_009939195.1, s__Acinetobacter kanungonis, 95.0, 78.98, 0.221; GCF_000368585.1, s__Acinetobacter venetianus, 95.0, 78.97, 0.364; GCF_002165305.2, s__Acinetobacter sp002165305, 95.0, 78.91, 0.247; GCF_015218165.1, s__Acinetobacter piscicola_A, 95.0, 78.84, 0.286; GCF_023702715.1, s__Acinetobacter sp023702715, 95.0, 78.79, 0.403; GCF_900323515.1, s__Acinetobacter stercoris, 95.0, 78.77, 0.208; GCF_000368825.1, s__Acinetobacter ursingii, 95.0, 78.75, 0.247; GCF_000368025.1, s__Acinetobacter parvus, 95.0, 78.74, 0.299; GCF_900406815.1, s__Acinetobacter haemolyticus_A, 95.0, 78.74, 0.299; GCF_000368045.1, s__Acinetobacter johnsonii, 95.0, 78.72, 0.208; GCF_001696605.3, s__Acinetobacter wuhouensis, 95.0, 78.66, 0.273; GCF_002135415.1, s__Acinetobacter sp002135415, 95.0, 78.59, 0.221; GCF_003611475.1, s__Acinetobacter rongchengensis, 95.0, 78.59, 0.247; GCF_011578045.1, s__Acinetobacter shaoyimingii, 95.0, 78.53, 0.234; GCF_900625095.1, s__Acinetobacter ihumii, 95.0, 78.49, 0.299; GCF_000369065.1, s__Acinetobacter haemolyticus, 95.0, 78.47, 0.364; GCF_022549495.1, s__Acinetobacter sp003987695, 95.0, 78.45, 0.338; GCF_000413855.1, s__Acinetobacter gyllenbergii, 95.0, 78.45, 0.325; GCA_943914805.1, s__Acinetobacter sp943914805, 95.0, 78.41, 0.221; GCF_002135345.1, s__Acinetobacter sp002135345, 95.0, 78.38, 0.234; GCF_004331075.1, s__Acinetobacter sp004331075, 95.0, 78.38, 0.117; GCF_004336635.1, s__Acinetobacter sp004336635, 95.0, 78.36, 0.234; GCF_000368925.1, s__Acinetobacter bereziniae, 95.0, 78.21, 0.299; GCA_008017255.1, s__Acinetobacter sp008017255, 95.0, 78.19, 0.169; GCF_000632455.1, s__Acinetobacter sp000632455, 95.0, 78.13, 0.208; GCF_016508585.1, s__Acinetobacter baumannii_B, 95.0, 78.11, 0.26; GCF_002135235.1, s__Acinetobacter silvestris, 95.0, 78.08, 0.247; GCF_902753875.1, s__Acinetobacter bouvetii_A, 95.0, 78.03, 0.208; GCF_013004375.1, s__Acinetobacter terrae, 95.0, 78.0, 0.299; GCF_004208515.1, s__Acinetobacter halotolerans, 95.0, 77.97, 0.377; GCF_000368265.1, s__Acinetobacter sp000368265, 95.0, 77.92, 0.143; GCA_009912575.1, s__Acinetobacter bereziniae_A, 95.0, 77.87, 0.299; GCF_000488275.1, s__Acinetobacter brisouii, 95.0, 77.87, 0.104; GCF_003261585.1, s__Acinetobacter sp003261585, 95.0, 77.86, 0.143; GCF_000829675.1, s__Acinetobacter rudis, 95.0, 77.79, 0.169; GCF_016624945.1, s__Acinetobacter sp016624945, 95.0, 77.76, 0.273; GCF_000760595.1, s__Acinetobacter soli, 95.0, 77.75, 0.195; GCF_004331285.1, s__Acinetobacter sp004331285, 95.0, 77.7, 0.286; GCF_000368685.1, s__Acinetobacter baylyi, 95.0, 77.67, 0.247; GCF_002135315.1, s__Acinetobacter sp002135315, 95.0, 77.66, 0.182; GCF_900096895.1, s__Acinetobacter kookii, 95.0, 77.61, 0.26; GCF_004331155.1, s__Acinetobacter terrestris, 95.0, 77.58, 0.234; GCF_000214135.1, s__Acinetobacter sp000214135, 95.0, 77.53, 0.195; GCF_002135355.1, s__Acinetobacter sp002135355, 95.0, 77.4, 0.221; GCF_002135205.1, s__Acinetobacter sp002135205, 95.0, 77.34, 0.208; GCA_002455755.1, s__Acinetobacter sp002455755, 95.0, 77.3, 0.169; GCF_000368145.1, s__Acinetobacter guillouiae, 95.0, 77.24, 0.247; GCF_002165375.2, s__Acinetobacter chinensis, 95.0, 77.19, 0.273; GCF_902809855.1, s__Acinetobacter sp902809855, 95.0, 77.15, 0.208; GCF_015627175.1, s__Acinetobacter pollinis, 95.0, 77.1, 0.13; GCA_002365595.1, s__Acinetobacter sp002365595, 95.0, 77.1, 0.247; GCF_002233755.1, s__Acinetobacter piscicola, 95.0, 77.07, 0.234; GCF_003024515.2, s__Acinetobacter sichuanensis, 95.0, 76.87, 0.312; GCF_003268395.1, s__Acinetobacter sp003268395, 95.0, 76.31, 0.273; GCF_001704115.1, s__Acinetobacter larvae, 95.0, 76.18, 0.156; GCF_004345325.1, s__Acinetobacter calcoaceticus_D, 95.0, 76.0, 0.143	37.44	11
L1HIJ2401111-GF01EGPP_3_bin.96	d__Bacteria;p__Bacteroidota;c__Bacteroidia;o__Bacteroidales;f__UBA932;g__Bact-08;s__	N/A	N/A	N/A	N/A	N/A	N/A	N/A	N/A	N/A	d__Bacteria;p__Bacteroidota;c__Bacteroidia;o__Bacteroidales;f__UBA932;g__Bact-08;s__	ANI	classification based on placement in class-level tree	GCA_002842515.1, s__Bact-08 sp002842515, 95.0, 79.84, 0.369; GCA_002840895.1, s__Bact-08 sp002840895, 95.0, 79.38, 0.431; GCA_002842695.1, s__Bact-08 sp002842695, 95.0, 79.37, 0.138; GCA_023227835.1, s__Bact-08 sp023227835, 95.0, 79.25, 0.123; GCA_000473305.1, s__Bact-08 sp000473305, 95.0, 79.15, 0.108; GCA_009929175.1, s__Bact-08 sp009929175, 95.0, 79.04, 0.138; GCA_002425935.1, s__Bact-08 sp002425935, 95.0, 78.93, 0.215; GCA_023230265.1, s__Bact-08 sp023230265, 95.0, 78.64, 0.077; GCA_003542575.1, s__Bact-08 sp003542575, 95.0, 78.56, 0.277; GCA_002842465.1, s__Bact-08 sp002842465, 95.0, 78.5, 0.231; GCA_001897515.1, s__Bact-08 sp001897515, 95.0, 78.31, 0.154; GCA_001603425.1, s__Bact-08 sp001603425, 95.0, 78.08, 0.077; GCA_001769195.1, s__Bact-08 sp001769195, 95.0, 77.78, 0.138; GCA_017860395.1, s__Bact-08 sp017860395, 95.0, 77.58, 0.077; GCA_003513895.1, s__Bact-08 sp003513895, 95.0, 77.37, 0.108; GCA_013335275.1, s__Bact-08 sp013335275, 95.0, 77.34, 0.092; GCA_018433265.1, s__Bact-08 sp018433265, 95.0, 77.31, 0.062; GCA_003520315.1, s__Bact-08 sp003520315, 95.0, 76.98, 0.046; GCA_018053445.1, s__Bact-08 sp018053445, 95.0, 76.96, 0.154; GCA_021371955.1, s__Bact-08 sp021371955, 95.0, 76.58, 0.123; GCA_002428635.1, s__Bact-08 sp002428635, 95.0, 76.25, 0.154; GCA_002842655.1, s__Bact-08 sp002842655, 95.0, 76.08, 0.123	52.12	11
L1HIJ2401112-GF01ESR_1_bin.12	d__Bacteria;p__Bacteroidota;c__Bacteroidia;o__Chitinophagales;f__Chitinophagaceae;g__JJ008;s__	N/A	N/A	N/A	N/A	N/A	N/A	N/A	N/A	N/A	d__Bacteria;p__Bacteroidota;c__Bacteroidia;o__Chitinophagales;f__Chitinophagaceae;g__JJ008;s__	ANI	classification based on placement in class-level tree	GCA_005789565.1, s__JJ008 sp005789565, 95.0, 78.54, 0.465; GCA_016868775.1, s__JJ008 sp016868775, 95.0, 78.45, 0.465; GCA_002378975.1, s__JJ008 sp002378975, 95.0, 78.44, 0.42; GCA_002352145.1, s__JJ008 sp002352145, 95.0, 76.74, 0.072; GCA_016868585.1, s__JJ008 sp016868585, 95.0, 76.66, 0.055; GCA_016866355.1, s__JJ008 sp016866355, 95.0, 76.54, 0.048; GCA_017303455.1, s__JJ008 sp017303455, 95.0, 76.49, 0.087; GCA_016720745.1, s__JJ008 sp016720745, 95.0, 76.47, 0.095; GCA_003489485.1, s__JJ008 sp003489485, 95.0, 76.32, 0.084; GCA_014190475.1, s__JJ008 sp014190475, 95.0, 76.27, 0.048; GCA_020636575.1, s__JJ008 sp020636575, 95.0, 76.23, 0.048; GCA_016702745.1, s__JJ008 sp016702745, 95.0, 76.21, 0.1; GCA_005791465.1, s__JJ008 sp005791465, 95.0, 76.2, 0.052; GCA_017303855.1, s__JJ008 sp017303855, 95.0, 76.19, 0.11; GCA_016720585.1, s__JJ008 sp016720585, 95.0, 76.19, 0.068; GCA_016720825.1, s__JJ008 sp016720825, 95.0, 76.14, 0.083; GCA_014879565.1, s__JJ008 sp014879565, 95.0, 76.1, 0.12; GCA_013140985.1, s__JJ008 sp013140985, 95.0, 76.09, 0.06; GCA_017882265.1, s__JJ008 sp017882265, 95.0, 76.08, 0.02; GCA_002342205.1, s__JJ008 sp002342205, 95.0, 76.08, 0.048; GCA_016192105.1, s__JJ008 sp016192105, 95.0, 76.08, 0.107; GCA_016719165.1, s__JJ008 sp016719165, 95.0, 76.07, 0.065; GCA_016720565.1, s__JJ008 sp016720565, 95.0, 76.06, 0.107; GCA_016219985.1, s__JJ008 sp016219985, 95.0, 76.04, 0.098; GCA_022708055.1, s__JJ008 sp002069045, 95.0, 76.03, 0.035; GCA_002400415.1, s__JJ008 sp002400415, 95.0, 75.99, 0.06; GCA_016872195.1, s__JJ008 sp016872195, 95.0, 75.97, 0.068; GCA_018268055.1, s__JJ008 sp018268055, 95.0, 75.95, 0.03; GCA_016872155.1, s__JJ008 sp016872155, 95.0, 75.94, 0.098; GCA_002127295.1, s__JJ008 sp002127295, 95.0, 75.94, 0.07; GCA_001464625.1, s__JJ008 sp001464625, 95.0, 75.91, 0.037; GCA_024643655.1, s__JJ008 sp024643655, 95.0, 75.9, 0.033; GCA_022843585.1, s__JJ008 sp022843585, 95.0, 75.9, 0.055; GCA_902826165.1, s__JJ008 sp902826165, 95.0, 75.9, 0.068; GCA_016706055.1, s__JJ008 sp016706055, 95.0, 75.87, 0.045; GCA_016719815.1, s__JJ008 sp016719815, 95.0, 75.85, 0.04; GCA_016719015.1, s__JJ008 sp016719015, 95.0, 75.81, 0.04; GCA_016786885.1, s__JJ008 sp016786885, 95.0, 75.77, 0.068; GCA_016786805.1, s__JJ008 sp016786805, 95.0, 75.75, 0.04; GCA_020437365.1, s__JJ008 sp020437365, 95.0, 75.67, 0.04; GCA_016787125.1, s__JJ008 sp016787125, 95.0, 75.64, 0.065; GCA_016235125.1, s__JJ008 sp016235125, 95.0, 75.59, 0.06; GCA_903879995.1, s__JJ008 sp903879995, 95.0, 75.58, 0.028; GCA_016868455.1, s__JJ008 sp016868455, 95.0, 75.54, 0.062; GCA_016868475.1, s__JJ008 sp016868475, 95.0, 75.54, 0.055; GCA_016708765.1, s__JJ008 sp016708765, 95.0, 75.5, 0.043; GCA_016786965.1, s__JJ008 sp016786965, 95.0, 75.37, 0.048; GCA_024643645.1, s__JJ008 sp024643645, 95.0, 75.31, 0.037; GCA_023251215.1, s__JJ008 sp023251215, 95.0, 75.02, 0.026	82.4	11
L1HIJ2401112-GF01ESR_1_bin.13	d__Bacteria;p__Pseudomonadota;c__Gammaproteobacteria;o__Burkholderiales;f__UBA11063;g__Aquella;s__	N/A	N/A	N/A	N/A	N/A	GCA_021298175.1	d__Bacteria;p__Pseudomonadota;c__Gammaproteobacteria;o__Burkholderiales;f__UBA11063;g__Aquella;s__Aquella sp021298175	80.04	0.669	d__Bacteria;p__Pseudomonadota;c__Gammaproteobacteria;o__Burkholderiales;f__UBA11063;g__Aquella;s__	taxonomic classification defined by topology and ANI	classification based on placement in class-level tree	GCA_903891375.1, s__Aquella sp903891375, 95.0, 77.26, 0.178; GCA_019748155.1, s__Aquella sp019748155, 95.0, 77.24, 0.068; GCA_003538525.1, s__Aquella sp003538525, 95.0, 77.23, 0.036; GCA_018061465.1, s__Aquella sp018061465, 95.0, 77.04, 0.109; GCA_019744945.1, s__Aquella sp019744945, 95.0, 76.63, 0.047; GCF_002892535.1, s__Aquella oligotrophica, 95.0, 76.21, 0.071; GCA_020697255.1, s__Aquella sp020697255, 95.0, 76.19, 0.086; GCA_003962895.1, s__Aquella sp003962895, 95.0, 76.19, 0.034; GCA_008017155.1, s__Aquella sp008017155, 95.0, 76.17, 0.065; GCA_020697025.1, s__Aquella sp020697025, 95.0, 75.94, 0.071; GCA_020726205.1, s__Aquella sp020726205, 95.0, 75.89, 0.09; GCA_008017145.1, s__Aquella sp008017145, 95.0, 75.62, 0.068; GCA_003962985.1, s__Aquella sp003962985, 95.0, 75.58, 0.062; GCA_003963245.1, s__Aquella sp003963245, 95.0, 75.39, 0.068	91.4	11
L1HIJ2401112-GF01ESR_1_bin.14	d__Bacteria;p__Pseudomonadota;c__Alphaproteobacteria;o__Rickettsiales;f__Deianiraeaceae;g__;s__	N/A	N/A	N/A	N/A	N/A	N/A	N/A	N/A	N/A	d__Bacteria;p__Pseudomonadota;c__Alphaproteobacteria;o__Rickettsiales;f__Deianiraeaceae;g__;s__	taxonomic novelty determined using RED	classification based on placement in class-level tree	N/A	86.34	11
L1HIJ2401112-GF01ESR_1_bin.17	d__Bacteria;p__Bacteroidota;c__Bacteroidia;o__Flavobacteriales;f__UA16;g__CAIZGX01;s__	N/A	N/A	N/A	N/A	N/A	N/A	N/A	N/A	N/A	d__Bacteria;p__Bacteroidota;c__Bacteroidia;o__Flavobacteriales;f__UA16;g__CAIZGX01;s__	taxonomic classification defined by topology and ANI	classification based on placement in class-level tree	GCA_945881835.1, s__CAIZGX01 sp945881835, 95.0, 88.11, 0.927; GCA_903932685.1, s__CAIZGX01 sp903932685, 95.0, 84.74, 0.91; GCA_945897395.1, s__CAIZGX01 sp945897395, 95.0, 82.78, 0.725; GCA_945878835.1, s__CAIZGX01 sp945878835, 95.0, 82.38, 0.663; GCA_016868835.1, s__CAIZGX01 sp016868835, 95.0, 76.7, 0.169	66.38	11
L1HIJ2401112-GF01ESR_1_bin.18	d__Bacteria;p__Bacteroidota;c__Bacteroidia;o__Flavobacteriales;f__Flavobacteriaceae;g__Flavobacterium;s__	N/A	N/A	N/A	N/A	N/A	GCA_945907225.1	d__Bacteria;p__Bacteroidota;c__Bacteroidia;o__Flavobacteriales;f__Flavobacteriaceae;g__Flavobacterium;s__Flavobacterium psychrophilum_Q	80.93	0.388	d__Bacteria;p__Bacteroidota;c__Bacteroidia;o__Flavobacteriales;f__Flavobacteriaceae;g__Flavobacterium;s__	taxonomic classification defined by topology and ANI	classification based on placement in class-level tree	GCF_004797125.1, s__Flavobacterium sangjuense, 95.0, 84.02, 0.865; GCF_021608185.1, s__Flavobacterium sp021608185, 95.0, 83.08, 0.831; GCA_020403245.1, s__Flavobacterium sp020403245, 95.0, 80.01, 0.679; GCF_021608265.1, s__Flavobacterium sp021608265, 95.0, 79.59, 0.603; GCA_023213215.1, s__Flavobacterium sp023213215, 95.0, 79.39, 0.624; GCA_002296885.1, s__Flavobacterium sp002296885, 95.0, 79.17, 0.481; GCF_014486695.1, s__Flavobacterium buctense, 95.0, 79.04, 0.599; GCF_010119235.1, s__Flavobacterium phycosphaerae, 95.0, 79.03, 0.584; GCF_013072765.1, s__Flavobacterium sp013072765, 95.0, 79.01, 0.563; GCF_003634615.1, s__Flavobacterium sp002482945, 95.0, 78.97, 0.633; GCF_011742145.1, s__Flavobacterium sp011742145, 95.0, 78.94, 0.559; GCF_012911605.1, s__Flavobacterium solisilvae, 95.0, 78.68, 0.561; GCF_014486675.1, s__Flavobacterium macrobrachii, 95.0, 78.66, 0.542; GCF_004362665.1, s__Flavobacterium dankookense, 95.0, 78.58, 0.568; GCF_004329815.1, s__Flavobacterium silvisoli, 95.0, 78.41, 0.443; GCA_003525665.1, s__Flavobacterium sp003525665, 95.0, 78.2, 0.414; GCA_001464475.1, s__Flavobacterium sp001464475, 95.0, 78.19, 0.475; GCA_002786385.1, s__Flavobacterium sp002786385, 95.0, 78.16, 0.47; GCF_000757385.1, s__Flavobacterium aquatile, 95.0, 78.13, 0.46; GCA_013298525.1, s__Flavobacterium sp013298525, 95.0, 78.11, 0.432; GCA_024644655.1, s__Flavobacterium sp024644655, 95.0, 78.1, 0.35; GCA_024710485.1, s__Flavobacterium sp024710485, 95.0, 78.03, 0.46; GCA_903842575.1, s__Flavobacterium sp903842575, 95.0, 77.97, 0.464; GCF_014642275.1, s__Flavobacterium lutivivi, 95.0, 77.88, 0.403; GCA_020161455.1, s__Flavobacterium sp020161455, 95.0, 77.85, 0.483; GCA_945872875.1, s__Flavobacterium psychrophilum_N, 95.0, 77.83, 0.292; GCA_016787805.1, s__Flavobacterium sp016787805, 95.0, 77.82, 0.369; GCA_903902795.1, s__Flavobacterium sp903902795, 95.0, 77.76, 0.338; GCA_019752245.1, s__Flavobacterium sp019752245, 95.0, 77.73, 0.325; GCA_903913315.1, s__Flavobacterium sp903913315, 95.0, 77.71, 0.357; GCA_020048955.1, s__Flavobacterium sp020048955, 95.0, 77.7, 0.382; GCA_903838055.1, s__Flavobacterium sp903838055, 95.0, 77.69, 0.34; GCA_903879645.1, s__Flavobacterium sp903879645, 95.0, 77.67, 0.306; GCA_017303755.1, s__Flavobacterium sp017303755, 95.0, 77.62, 0.411; GCA_903888655.1, s__Flavobacterium sp903888655, 95.0, 77.57, 0.262; GCF_900111965.1, s__Flavobacterium swingsii, 95.0, 77.56, 0.302; GCA_023151265.1, s__Flavobacterium sp023151265, 95.0, 77.47, 0.287; GCF_003634455.1, s__Flavobacterium endophyticum, 95.0, 77.45, 0.205; GCA_945862065.1, s__Flavobacterium psychrophilum_F, 95.0, 77.4, 0.289; GCA_017984835.1, s__Flavobacterium sp017984835, 95.0, 77.39, 0.238; GCF_007109225.1, s__Flavobacterium sp007109225, 95.0, 77.35, 0.203; GCA_014377455.1, s__Flavobacterium sp014377455, 95.0, 77.29, 0.257; GCF_000425465.1, s__Flavobacterium filum, 95.0, 77.24, 0.283; GCF_002217405.1, s__Flavobacterium psychrophilum, 95.0, 77.21, 0.251; GCA_002352205.1, s__Flavobacterium sp002352205, 95.0, 77.2, 0.357; GCF_014638005.1, s__Flavobacterium orientale, 95.0, 77.19, 0.304; GCF_008806775.1, s__Flavobacterium luteum, 95.0, 77.16, 0.304; GCF_004122165.1, s__Flavobacterium amnicola, 95.0, 77.16, 0.247; GCF_003268855.1, s__Flavobacterium aciduliphilum, 95.0, 77.14, 0.281; GCF_011392075.1, s__Flavobacterium celericrescens, 95.0, 77.12, 0.281; GCF_023195775.1, s__Flavobacterium sp023195775, 95.0, 77.12, 0.325; GCA_018401995.1, s__Flavobacterium sp018401995, 95.0, 77.11, 0.209; GCA_017302935.1, s__Flavobacterium sp017302935, 95.0, 77.11, 0.268; GCA_024709705.1, s__Flavobacterium sp024709705, 95.0, 77.07, 0.196; GCF_000422705.1, s__Flavobacterium soli, 95.0, 77.05, 0.276; GCA_016721735.1, s__Flavobacterium sp016721735, 95.0, 77.05, 0.234; GCF_003097635.1, s__Flavobacterium psychrotolerans, 95.0, 77.04, 0.257; GCF_004745595.1, s__Flavobacterium humi, 95.0, 77.01, 0.15; GCA_016714905.1, s__Flavobacterium sp016714905, 95.0, 77.01, 0.213; GCF_003293845.1, s__Flavobacterium tibetense, 95.0, 77.01, 0.266; GCA_002428305.1, s__Flavobacterium sp002428305, 95.0, 77.0, 0.285; GCA_022709825.1, s__Flavobacterium sp022709825, 95.0, 77.0, 0.2; GCA_013822155.1, s__Flavobacterium sp013822155, 95.0, 76.98, 0.302; GCF_013389455.1, s__Flavobacterium inviolabile, 95.0, 76.97, 0.139; GCF_900142035.1, s__Flavobacterium terrae, 95.0, 76.95, 0.213; GCF_009363055.1, s__Flavobacterium haoranii, 95.0, 76.94, 0.243; GCA_017987725.1, s__Flavobacterium sp017987725, 95.0, 76.93, 0.118; GCF_003268815.1, s__Flavobacterium lacus, 95.0, 76.9, 0.312; GCA_018062725.1, s__Flavobacterium sp018062725, 95.0, 76.9, 0.179; GCF_900100625.1, s__Flavobacterium saliperosum, 95.0, 76.88, 0.209; GCF_000430025.1, s__Flavobacterium suncheonense, 95.0, 76.88, 0.135; GCF_004122145.1, s__Flavobacterium piscinae, 95.0, 76.81, 0.31; GCF_004959765.1, s__Flavobacterium sp004959765, 95.0, 76.77, 0.192; GCF_022836875.1, s__Flavobacterium enshiense_A, 95.0, 76.77, 0.192; GCF_004122105.1, s__Flavobacterium stagni, 95.0, 76.72, 0.203; GCF_022012335.1, s__Flavobacterium sp022012335, 95.0, 76.7, 0.177; GCF_000498475.1, s__Flavobacterium cauense, 95.0, 76.7, 0.198; GCF_900100375.1, s__Flavobacterium noncentrifugens, 95.0, 76.69, 0.181; GCA_002483285.1, s__Flavobacterium sp002483285, 95.0, 76.67, 0.108; GCF_000455605.1, s__Flavobacterium indicum, 95.0, 76.66, 0.217; GCF_002917885.1, s__Flavobacterium croceum, 95.0, 76.63, 0.213; GCF_024496085.1, s__Flavobacterium cerinum_A, 95.0, 76.63, 0.171; GCF_023635005.1, s__Flavobacterium sp023635005, 95.0, 76.62, 0.19; GCA_018883065.1, s__Flavobacterium sp018883065, 95.0, 76.6, 0.188; GCA_003246205.1, s__Flavobacterium haoranii_A, 95.0, 76.59, 0.143; GCA_023434025.1, s__Flavobacterium sp023434025, 95.0, 76.58, 0.188; GCA_023446155.1, s__Flavobacterium sp023446155, 95.0, 76.52, 0.154; GCF_000498495.1, s__Flavobacterium enshiense, 95.0, 76.49, 0.175; GCF_000498535.1, s__Flavobacterium limnosediminis, 95.0, 76.46, 0.209; GCF_900129405.1, s__Flavobacterium fontis, 95.0, 76.46, 0.165; GCF_018413465.1, s__Flavobacterium sp018413465, 95.0, 76.45, 0.19; GCF_019702945.1, s__Flavobacterium sp019702945, 95.0, 76.44, 0.215; GCF_002217205.1, s__Flavobacterium branchiophilum, 95.0, 76.44, 0.158; GCA_018267095.1, s__Flavobacterium sp018267095, 95.0, 76.43, 0.15; GCA_020720185.1, s__Flavobacterium psychrophilum_O, 95.0, 76.41, 0.148; GCF_011392125.1, s__Flavobacterium lotistagni, 95.0, 76.41, 0.158; GCF_004801375.1, s__Flavobacterium supellecticarium, 95.0, 76.4, 0.165; GCF_023634845.1, s__Flavobacterium amniphilum, 95.0, 76.34, 0.167; GCA_014378065.1, s__Flavobacterium sp014378065, 95.0, 76.25, 0.175	71.92	11
L1HIJ2401112-GF01ESR_1_bin.19	d__Bacteria;p__Bacteroidota;c__Kapabacteria;o__Kapabacteriales;f__UBA961;g__UBA961;s__UBA961 sp023253875	GCA_023253875.1	95	d__Bacteria;p__Bacteroidota;c__Kapabacteria;o__Kapabacteriales;f__UBA961;g__UBA961;s__UBA961 sp023253875	99.11	0.909	GCA_023253875.1	d__Bacteria;p__Bacteroidota;c__Kapabacteria;o__Kapabacteriales;f__UBA961;g__UBA961;s__UBA961 sp023253875	99.11	0.909	d__Bacteria;p__Bacteroidota;c__Kapabacteria;o__Kapabacteriales;f__UBA961;g__UBA961;s__	taxonomic classification defined by topology and ANI	topological placement and ANI have congruent species assignments	GCA_002293005.1, s__UBA961 sp002293005, 95.0, 83.71, 0.794; GCA_016873735.1, s__UBA961 sp016873735, 95.0, 78.94, 0.445; GCA_005788035.1, s__UBA961 sp005788035, 95.0, 78.59, 0.394; GCA_009919265.1, s__UBA961 sp009919265, 95.0, 78.42, 0.417; GCA_014191195.1, s__UBA961 sp014191195, 95.0, 76.05, 0.098; GCA_023259575.1, s__UBA961 sp023259575, 95.0, 76.02, 0.098	92.89	11
L1HIJ2401112-GF01ESR_1_bin.2	d__Bacteria;p__Verrucomicrobiota;c__Verrucomicrobiae;o__Opitutales;f__UBA953;g__UBA953;s__	N/A	N/A	N/A	N/A	N/A	GCA_004293385.1	d__Bacteria;p__Verrucomicrobiota;c__Verrucomicrobiae;o__Opitutales;f__UBA953;g__UBA953;s__UBA953 sp004293385	93.08	0.333	d__Bacteria;p__Verrucomicrobiota;c__Verrucomicrobiae;o__Opitutales;f__UBA953;g__UBA953;s__	taxonomic classification defined by topology and ANI	classification based on placement in class-level tree	GCA_016871725.1, s__UBA953 sp016871725, 95.0, 90.97, 0.542; GCA_024638885.1, s__UBA953 sp024638885, 95.0, 88.55, 0.5; GCA_005798925.1, s__UBA953 sp005798925, 95.0, 87.42, 0.417; GCA_003569165.1, s__UBA953 sp003569165, 95.0, 86.83, 0.458; GCA_002293125.1, s__UBA953 sp002293125, 95.0, 86.69, 0.479; GCA_003569245.1, s__UBA953 sp003569245, 95.0, 86.3, 0.5; GCA_009924535.1, s__UBA953 sp009924535, 95.0, 85.99, 0.354; GCA_903913915.1, s__UBA953 sp903913915, 95.0, 85.91, 0.5; GCA_945882655.1, s__UBA953 sp945882655, 95.0, 85.56, 0.438; GCA_009917805.1, s__UBA953 sp009917805, 95.0, 85.42, 0.458; GCA_903921665.1, s__UBA953 sp903921665, 95.0, 85.05, 0.375; GCA_945866215.1, s__UBA953 sp945866215, 95.0, 85.05, 0.396; GCA_903831005.1, s__UBA953 sp903831005, 95.0, 84.81, 0.396; GCA_014193315.1, s__UBA953 sp003569405, 95.0, 84.49, 0.438; GCA_903853185.1, s__UBA953 sp903853185, 95.0, 84.11, 0.396; GCA_903855995.1, s__UBA953 sp903855995, 95.0, 83.9, 0.438; GCA_903829855.1, s__UBA953 sp903829855, 95.0, 83.73, 0.312; GCA_903860195.1, s__UBA953 sp903860195, 95.0, 83.28, 0.458; GCA_009924965.1, s__UBA953 sp009924965, 95.0, 83.22, 0.292; GCA_903882335.1, s__UBA953 sp903882335, 95.0, 83.19, 0.417; GCA_903840355.1, s__UBA953 sp903840355, 95.0, 82.7, 0.208; GCA_903924185.1, s__UBA953 sp903924185, 95.0, 82.58, 0.312; GCA_003569205.1, s__UBA953 sp003569205, 95.0, 82.27, 0.333; GCA_002293065.1, s__UBA953 sp002293065, 95.0, 82.15, 0.458; GCA_009926645.1, s__UBA953 sp009926645, 95.0, 82.14, 0.083; GCA_016871415.1, s__UBA953 sp016871415, 95.0, 81.97, 0.479; GCA_903919185.1, s__UBA953 sp903919185, 95.0, 81.77, 0.333; GCA_903889525.1, s__UBA953 sp903889525, 95.0, 81.42, 0.438; GCA_002470605.1, s__UBA953 sp002470605, 95.0, 81.05, 0.312; GCA_007280935.1, s__UBA953 sp007280935, 95.0, 80.79, 0.312; GCA_903895475.1, s__UBA953 sp903895475, 95.0, 80.72, 0.333; GCA_903925205.1, s__UBA953 sp903925205, 95.0, 80.65, 0.396; GCA_903910245.1, s__UBA953 sp903910245, 95.0, 80.34, 0.25; GCA_903879465.1, s__UBA953 sp903879465, 95.0, 79.93, 0.229; GCA_903850885.1, s__UBA953 sp903850885, 95.0, 79.51, 0.354; GCA_016463705.1, s__UBA953 sp016463705, 95.0, 78.33, 0.083; GCA_009691685.1, s__UBA953 sp002737185, 95.0, 77.23, 0.062; GCA_903909465.1, s__UBA953 sp903909465, 95.0, 77.09, 0.146; GCA_903859115.1, s__UBA953 sp903859115, 95.0, 77.05, 0.021; GCA_903840235.1, s__UBA953 sp903840235, 95.0, 76.84, 0.021	45.28	11
L1HIJ2401112-GF01ESR_1_bin.20	d__Bacteria;p__Pseudomonadota;c__Gammaproteobacteria;o__Enterobacterales_A;f__Alteromonadaceae;g__Pararheinheimera;s__	N/A	N/A	N/A	N/A	N/A	GCA_017302255.1	d__Bacteria;p__Pseudomonadota;c__Gammaproteobacteria;o__Enterobacterales_A;f__Alteromonadaceae;g__Pararheinheimera;s__Pararheinheimera sp017302255	81.4	0.531	d__Bacteria;p__Pseudomonadota;c__Gammaproteobacteria;o__Enterobacterales_A;f__Alteromonadaceae;g__Pararheinheimera;s__	taxonomic classification defined by topology and ANI	classification based on placement in class-level tree	GCF_004005945.1, s__Pararheinheimera riviphila, 95.0, 78.12, 0.256; GCF_000711985.1, s__Pararheinheimera texasensis, 95.0, 78.07, 0.235; GCA_003543135.1, s__Pararheinheimera sp003543135, 95.0, 77.92, 0.225; GCF_001669775.1, s__Pararheinheimera sp001669775, 95.0, 77.88, 0.248; GCA_018820995.1, s__Pararheinheimera sp018820995, 95.0, 77.76, 0.184; GCF_000986865.1, s__Pararheinheimera mesophila, 95.0, 77.71, 0.128; GCF_003990335.1, s__Pararheinheimera mangrovi, 95.0, 77.6, 0.139; GCA_008015325.1, s__Pararheinheimera sp008015325, 95.0, 77.4, 0.207; GCF_000217935.1, s__Pararheinheimera sp000217935, 95.0, 77.39, 0.135; GCF_014645135.1, s__Pararheinheimera tangshanensis, 95.0, 77.35, 0.149; GCF_021290965.1, s__Pararheinheimera sp021290965, 95.0, 77.28, 0.145; GCA_003482455.1, s__Pararheinheimera sp003482455, 95.0, 77.16, 0.182; GCA_018825965.1, s__Pararheinheimera sp018825965, 95.0, 77.14, 0.146; GCA_020217005.1, s__Pararheinheimera sp020217005, 95.0, 77.12, 0.121; GCF_021290985.1, s__Pararheinheimera soli, 95.0, 77.11, 0.143; GCA_018815765.1, s__Pararheinheimera sp018815765, 95.0, 77.01, 0.126; GCA_943913835.1, s__Pararheinheimera sp943913835, 95.0, 77.0, 0.126; GCF_004005375.1, s__Pararheinheimera sp004005375, 95.0, 76.92, 0.138	66.1	11
L1HIJ2401112-GF01ESR_1_bin.21	d__Bacteria;p__Pseudomonadota;c__Alphaproteobacteria;o__Rickettsiales;f__Rickettsiaceae;g__Megaira;s__	N/A	N/A	N/A	N/A	N/A	GCA_903828265.1	d__Bacteria;p__Pseudomonadota;c__Alphaproteobacteria;o__Rickettsiales;f__Rickettsiaceae;g__Megaira;s__Megaira sp903828265	88.31	0.606	d__Bacteria;p__Pseudomonadota;c__Alphaproteobacteria;o__Rickettsiales;f__Rickettsiaceae;g__Megaira;s__	taxonomic classification defined by topology and ANI	classification based on placement in class-level tree	GCA_020410825.1, s__Megaira sp005791235, 95.0, 89.37, 0.606; GCA_020048975.1, s__Megaira sp020048975, 95.0, 77.7, 0.283; GCA_945883665.1, s__Megaira typhi_B, 95.0, 77.59, 0.323; GCA_945878545.1, s__Megaira typhi_A, 95.0, 77.32, 0.299	48.02	11
L1HIJ2401112-GF01ESR_1_bin.22	d__Bacteria;p__Pseudomonadota;c__Gammaproteobacteria;o__Burkholderiales;f__Burkholderiaceae_B;g__Limnohabitans_A;s__	N/A	N/A	N/A	N/A	N/A	N/A	N/A	N/A	N/A	d__Bacteria;p__Pseudomonadota;c__Gammaproteobacteria;o__Burkholderiales;f__Burkholderiaceae_B;g__Limnohabitans_A;s__	taxonomic classification defined by topology and ANI	classification based on placement in class-level tree	GCF_001269365.1, s__Limnohabitans_A sp001269365, 95.0, 84.49, 0.678; GCF_001412575.1, s__Limnohabitans_A sp001412575, 95.0, 84.03, 0.81; GCA_024642215.1, s__Limnohabitans_A sp024642215, 95.0, 83.67, 0.714; GCA_009928125.1, s__Limnohabitans_A sp009928125, 95.0, 82.39, 0.589; GCA_021298995.1, s__Limnohabitans_A sp021298995, 95.0, 81.65, 0.502; GCF_003063375.1, s__Limnohabitans_A sp003063375, 95.0, 81.57, 0.596; GCA_021300495.1, s__Limnohabitans_A sp021300495, 95.0, 81.12, 0.575; GCA_009693505.1, s__Limnohabitans_A sp009693505, 95.0, 80.83, 0.597; GCA_903856875.1, s__Limnohabitans_A sp903856875, 95.0, 80.44, 0.504; GCA_903961095.1, s__Limnohabitans_A sp903961095, 95.0, 80.3, 0.554; GCA_005789685.1, s__Limnohabitans_A sp005789685, 95.0, 80.24, 0.52; GCA_903844775.1, s__Limnohabitans_A sp903844775, 95.0, 79.97, 0.44; GCA_903870145.1, s__Limnohabitans_A sp903870145, 95.0, 78.39, 0.406; GCF_001412535.1, s__Limnohabitans_A sp001412535, 95.0, 78.03, 0.283; GCF_003063455.1, s__Limnohabitans_A parvus, 95.0, 77.97, 0.269; GCF_003063315.1, s__Limnohabitans_A sp003063315, 95.0, 77.95, 0.255; GCA_024641725.1, s__Limnohabitans_A sp024641725, 95.0, 77.93, 0.236; GCF_003063435.1, s__Limnohabitans_A sp003063435, 95.0, 77.9, 0.267; GCA_017848645.1, s__Limnohabitans_A sp017848645, 95.0, 77.89, 0.271; GCF_003063355.1, s__Limnohabitans_A sp003063355, 95.0, 77.81, 0.285; GCA_002255935.1, s__Limnohabitans_A sp002255935, 95.0, 77.81, 0.271; GCF_003063415.1, s__Limnohabitans_A sp003063415, 95.0, 77.79, 0.244; GCF_001270065.2, s__Limnohabitans_A planktonicus, 95.0, 77.79, 0.28; GCA_945897465.1, s__Limnohabitans_A sp945897465, 95.0, 77.76, 0.281; GCF_003063665.1, s__Limnohabitans_A sp003063665, 95.0, 77.73, 0.253; GCF_003063505.1, s__Limnohabitans_A sp003063505, 95.0, 77.72, 0.281; GCF_003063575.1, s__Limnohabitans_A sp003063575, 95.0, 77.71, 0.292; GCF_003063335.1, s__Limnohabitans_A sp003063335, 95.0, 77.71, 0.274; GCF_002778275.1, s__Limnohabitans_A sp002778275, 95.0, 77.67, 0.302; GCF_001517545.1, s__Limnohabitans_A sp001517545, 95.0, 77.66, 0.281; GCF_002778285.1, s__Limnohabitans_A sp002778285, 95.0, 77.62, 0.308; GCF_003063265.1, s__Limnohabitans_A sp003063265, 95.0, 77.61, 0.313; GCA_903916355.1, s__Limnohabitans_A sp903916355, 95.0, 77.61, 0.309; GCF_000293865.2, s__Limnohabitans_A sp000293865, 95.0, 77.6, 0.289; GCA_919902775.1, s__Limnohabitans_A sp919902775, 95.0, 77.6, 0.24; GCF_001269385.1, s__Limnohabitans_A sp001269385, 95.0, 77.6, 0.278; GCA_903935585.1, s__Limnohabitans_A sp903935585, 95.0, 77.59, 0.263; GCA_021299875.1, s__Limnohabitans_A sp021299875, 95.0, 77.58, 0.28; GCA_945897795.1, s__Limnohabitans_A sp945897795, 95.0, 77.54, 0.232; GCA_021731425.1, s__Limnohabitans_A sp021731425, 95.0, 77.5, 0.202; GCA_903932865.1, s__Limnohabitans_A sp903932865, 95.0, 77.5, 0.275; GCF_003063645.1, s__Limnohabitans_A sp003063645, 95.0, 77.49, 0.294; GCA_903894995.1, s__Limnohabitans_A sp903894995, 95.0, 77.48, 0.246; GCF_001269345.1, s__Limnohabitans_A sp001269345, 95.0, 77.48, 0.283; GCA_002256145.1, s__Limnohabitans_A sp002256145, 95.0, 77.48, 0.308; GCA_017986605.1, s__Limnohabitans_A sp017986605, 95.0, 77.45, 0.216; GCA_903822825.1, s__Limnohabitans_A sp903822825, 95.0, 77.45, 0.26; GCF_014837235.1, s__Limnohabitans_A radicicola, 95.0, 77.44, 0.24; GCA_945875955.1, s__Limnohabitans_A sp945875955, 95.0, 77.42, 0.212; GCA_023910625.1, s__Limnohabitans_A sp023910625, 95.0, 77.29, 0.222; GCA_015657605.1, s__Limnohabitans_A sp015657605, 95.0, 77.13, 0.184; GCA_945901045.1, s__Limnohabitans_A sp945901045, 95.0, 77.11, 0.249; GCA_903953985.1, s__Limnohabitans_A sp903953985, 95.0, 76.9, 0.212; GCA_023255445.1, s__Limnohabitans_A sp023255445, 95.0, 76.82, 0.135	67.41	11
L1HIJ2401112-GF01ESR_1_bin.25	d__Bacteria;p__Verrucomicrobiota;c__Verrucomicrobiae;o__Verrucomicrobiales;f__Akkermansiaceae;g__Luteolibacter;s__	N/A	N/A	N/A	N/A	N/A	GCA_903919975.1	d__Bacteria;p__Verrucomicrobiota;c__Verrucomicrobiae;o__Verrucomicrobiales;f__Akkermansiaceae;g__Luteolibacter;s__Luteolibacter sp903919975	78.5	0.211	d__Bacteria;p__Verrucomicrobiota;c__Verrucomicrobiae;o__Verrucomicrobiales;f__Akkermansiaceae;g__Luteolibacter;s__	taxonomic classification defined by topology and ANI	classification based on placement in class-level tree	GCA_003820635.1, s__Luteolibacter sp003820635, 95.0, 79.0, 0.245; GCA_945879075.1, s__Luteolibacter muciniphila_C, 95.0, 78.96, 0.225; GCA_903906515.1, s__Luteolibacter sp903906515, 95.0, 78.85, 0.192; GCA_945869465.1, s__Luteolibacter sp945869465, 95.0, 78.8, 0.228; GCA_018402445.1, s__Luteolibacter sp018402445, 95.0, 78.59, 0.117; GCA_005787565.1, s__Luteolibacter sp005787565, 95.0, 78.57, 0.13; GCA_945901795.1, s__Luteolibacter muciniphila_B, 95.0, 78.55, 0.211; GCA_020047775.1, s__Luteolibacter sp020047775, 95.0, 78.32, 0.166; GCA_023253625.1, s__Luteolibacter sp023253625, 95.0, 78.15, 0.157; GCA_945870545.1, s__Luteolibacter muciniphila_A, 95.0, 78.11, 0.109; GCA_945869855.1, s__Luteolibacter sp945869855, 95.0, 78.07, 0.106; GCF_016595465.1, s__Luteolibacter yonseiensis, 95.0, 78.05, 0.196; GCA_018969605.1, s__Luteolibacter sp018969605, 95.0, 77.98, 0.166; GCA_024233135.1, s__Luteolibacter sp024233135, 95.0, 77.9, 0.188; GCA_903909905.1, s__Luteolibacter sp903909905, 95.0, 77.82, 0.186; GCA_019634595.1, s__Luteolibacter sp019634595, 95.0, 77.79, 0.152; GCA_017798145.1, s__Luteolibacter sp017798145, 95.0, 77.71, 0.138; GCA_913063525.1, s__Luteolibacter sp913063525, 95.0, 77.6, 0.136; GCF_018137965.1, s__Luteolibacter ambystomatis, 95.0, 77.56, 0.149; GCA_945883455.1, s__Luteolibacter sp945883455, 95.0, 77.52, 0.094; GCA_903888515.1, s__Luteolibacter sp903888515, 95.0, 77.48, 0.172; GCA_002307065.1, s__Luteolibacter sp002307065, 95.0, 77.42, 0.096; GCA_903908495.1, s__Luteolibacter sp903908495, 95.0, 77.39, 0.137; GCA_017301995.1, s__Luteolibacter sp017301995, 95.0, 77.39, 0.176; GCA_016871685.1, s__Luteolibacter sp016871685, 95.0, 77.38, 0.132; GCA_009885905.1, s__Luteolibacter sp009885905, 95.0, 77.33, 0.076; GCA_007126655.1, s__Luteolibacter sp007126655, 95.0, 77.33, 0.121; GCA_903826205.1, s__Luteolibacter sp903826205, 95.0, 77.33, 0.122; GCF_016595435.1, s__Luteolibacter pohnpeiensis, 95.0, 77.32, 0.096; GCA_021733795.1, s__Luteolibacter sp021733795, 95.0, 77.26, 0.129; GCA_903934285.1, s__Luteolibacter sp903934285, 95.0, 77.24, 0.135; GCA_008932955.1, s__Luteolibacter sp008932955, 95.0, 77.24, 0.099; GCA_903930425.1, s__Luteolibacter sp903930425, 95.0, 77.24, 0.106; GCA_905478925.1, s__Luteolibacter sp905478925, 95.0, 77.17, 0.086; GCA_945862245.1, s__Luteolibacter sp945862245, 95.0, 77.17, 0.101; GCA_945870855.1, s__Luteolibacter sp945870855, 95.0, 77.05, 0.1; GCA_903827375.1, s__Luteolibacter sp903827375, 95.0, 77.04, 0.091; GCA_004294095.1, s__Luteolibacter sp004294095, 95.0, 76.93, 0.056; GCA_905182475.1, s__Luteolibacter sp905182475, 95.0, 76.92, 0.079; GCA_903837825.1, s__Luteolibacter sp903837825, 95.0, 76.91, 0.092; GCA_008932935.1, s__Luteolibacter sp008932935, 95.0, 76.71, 0.098; GCA_021298895.1, s__Luteolibacter sp021298895, 95.0, 76.56, 0.067; GCA_012032235.1, s__Luteolibacter sp012032235, 95.0, 76.55, 0.079; GCA_014379305.1, s__Luteolibacter sp014379305, 95.0, 76.52, 0.059; GCA_945885485.1, s__Luteolibacter sp945885485, 95.0, 76.48, 0.066; GCA_903875675.1, s__Luteolibacter sp903875675, 95.0, 76.32, 0.093	67.37	11
L1HIJ2401112-GF01ESR_1_bin.3	d__Bacteria;p__Pseudomonadota;c__Alphaproteobacteria;o__Sphingomonadales;f__Sphingomonadaceae;g__Sphingorhabdus_B;s__Sphingorhabdus_B sp023262005	GCA_023262005.1	95	d__Bacteria;p__Pseudomonadota;c__Alphaproteobacteria;o__Sphingomonadales;f__Sphingomonadaceae;g__Sphingorhabdus_B;s__Sphingorhabdus_B sp023262005	97.67	0.827	GCA_023262005.1	d__Bacteria;p__Pseudomonadota;c__Alphaproteobacteria;o__Sphingomonadales;f__Sphingomonadaceae;g__Sphingorhabdus_B;s__Sphingorhabdus_B sp023262005	97.67	0.827	d__Bacteria;p__Pseudomonadota;c__Alphaproteobacteria;o__Sphingomonadales;f__Sphingomonadaceae;g__Sphingorhabdus_B;s__	taxonomic classification defined by topology and ANI	topological placement and ANI have congruent species assignments	GCA_016720115.1, s__Sphingorhabdus_B sp016720115, 95.0, 82.14, 0.746; GCA_020847445.1, s__Sphingorhabdus_B sp020847445, 95.0, 81.84, 0.669; GCA_016707885.1, s__Sphingorhabdus_B sp016707885, 95.0, 81.59, 0.675; GCA_017987825.1, s__Sphingorhabdus_B sp017987825, 95.0, 81.53, 0.529; GCF_003367235.1, s__Sphingorhabdus_B pulchriflava, 95.0, 81.36, 0.721; GCA_021298455.1, s__Sphingorhabdus_B sp021298455, 95.0, 78.98, 0.447; GCA_016721875.1, s__Sphingorhabdus_B sp016721875, 95.0, 78.65, 0.465; GCA_013823985.1, s__Sphingorhabdus_B sp013823985, 95.0, 77.92, 0.301; GCF_009768975.1, s__Sphingorhabdus_B lacus, 95.0, 77.83, 0.29; GCA_016742125.1, s__Sphingorhabdus_B sp016742125, 95.0, 77.78, 0.278; GCF_007280415.1, s__Sphingorhabdus_B contaminans, 95.0, 77.71, 0.281; GCF_009769755.1, s__Sphingorhabdus_B profundilacus, 95.0, 77.43, 0.274; GCF_014196595.1, s__Sphingorhabdus_B rigui, 95.0, 77.33, 0.237; GCA_002255985.1, s__Sphingorhabdus_B sp002255985, 95.0, 77.28, 0.208; GCA_002282385.1, s__Sphingorhabdus_B sp002282385, 95.0, 77.25, 0.233; GCA_001464315.1, s__Sphingorhabdus_B sp001464315, 95.0, 77.24, 0.267; GCA_023910635.1, s__Sphingorhabdus_B sp023910635, 95.0, 77.19, 0.206; GCA_021300355.1, s__Sphingorhabdus_B sp021300355, 95.0, 77.18, 0.235; GCA_013297725.1, s__Sphingorhabdus_B sp013297725, 95.0, 77.17, 0.257; GCF_003933235.1, s__Sphingorhabdus_B wooponensis, 95.0, 77.1, 0.199; GCA_016462305.1, s__Sphingorhabdus_B sp016462305, 95.0, 77.07, 0.178; GCA_002479765.1, s__Sphingorhabdus_B sp002479765, 95.0, 77.05, 0.233; GCA_945862485.1, s__Sphingorhabdus_B sp945862485, 95.0, 76.93, 0.184; GCA_002299895.1, s__Sphingorhabdus_B sp002299895, 95.0, 76.9, 0.156; GCA_903821685.1, s__Sphingorhabdus_B sp903821685, 95.0, 76.87, 0.164; GCA_945882965.1, s__Sphingorhabdus_B sp945882965, 95.0, 76.85, 0.193; GCA_002299195.1, s__Sphingorhabdus_B sp002299195, 95.0, 76.75, 0.201; GCA_021741065.1, s__Sphingorhabdus_B sp021741065, 95.0, 76.65, 0.169; GCA_021732525.1, s__Sphingorhabdus_B sp021732525, 95.0, 76.62, 0.176; GCA_903868245.1, s__Sphingorhabdus_B sp903868245, 95.0, 76.51, 0.171; GCA_002278855.1, s__Sphingorhabdus_B sp002278855, 95.0, 76.41, 0.206; GCA_012032285.1, s__Sphingorhabdus_B sp012032285, 95.0, 76.15, 0.136; GCF_001889025.1, s__Sphingorhabdus_B lutea, 95.0, 75.94, 0.055	82.4	11
L1HIJ2401112-GF01ESR_1_bin.30	d__Bacteria;p__Pseudomonadota;c__Alphaproteobacteria;o__Rickettsiales;f__CAIPFW01;g__;s__	N/A	N/A	N/A	N/A	N/A	GCA_903864455.1	d__Bacteria;p__Pseudomonadota;c__Alphaproteobacteria;o__Rickettsiales;f__CAIPFW01;g__CAIPFW01;s__CAIPFW01 sp903864455	74.79	0.103	d__Bacteria;p__Pseudomonadota;c__Alphaproteobacteria;o__Rickettsiales;f__CAIPFW01;g__;s__	taxonomic classification defined by topology and ANI	classification based on placement in class-level tree	N/A	69.87	11
