## Supplementary material for "Longitudinal cross-species transmission of microbiomes and resistomes across farmers, animals and environment": Supp Table 1-6 (part 7 of 16)

### Sheet: S2_SGB (continued)
user_genome	classification	fastani_reference	fastani_reference_radius	fastani_taxonomy	fastani_ani	fastani_af	closest_placement_reference	closest_placement_taxonomy	closest_placement_ani	closest_placement_af	pplacer_taxonomy	classification_method	note	other_related_references(genome_id,species_name,radius,ANI,AF)	msa_percent	translation_table
L1HIJ2401112-GF01ESR_1_bin.39	d__Bacteria;p__Bacteroidota;c__Bacteroidia;o__Flavobacteriales;f__Flavobacteriaceae;g__Flavobacterium;s__Flavobacterium sp002786385	GCA_002786385.1	95	d__Bacteria;p__Bacteroidota;c__Bacteroidia;o__Flavobacteriales;f__Flavobacteriaceae;g__Flavobacterium;s__Flavobacterium sp002786385	97.4	0.935	GCA_002786385.1	d__Bacteria;p__Bacteroidota;c__Bacteroidia;o__Flavobacteriales;f__Flavobacteriaceae;g__Flavobacterium;s__Flavobacterium sp002786385	97.4	0.935	d__Bacteria;p__Bacteroidota;c__Bacteroidia;o__Flavobacteriales;f__Flavobacteriaceae;g__Flavobacterium;s__	taxonomic classification defined by topology and ANI	topological placement and ANI have congruent species assignments	GCA_024710485.1, s__Flavobacterium sp024710485, 95.0, 87.03, 0.856; GCF_013072765.1, s__Flavobacterium sp013072765, 95.0, 80.52, 0.757; GCF_011742145.1, s__Flavobacterium sp011742145, 95.0, 80.36, 0.676; GCF_014486695.1, s__Flavobacterium buctense, 95.0, 79.89, 0.673; GCF_003634615.1, s__Flavobacterium sp002482945, 95.0, 79.57, 0.673; GCF_004329815.1, s__Flavobacterium silvisoli, 95.0, 78.63, 0.455; GCF_010119235.1, s__Flavobacterium phycosphaerae, 95.0, 78.31, 0.488; GCF_004797125.1, s__Flavobacterium sangjuense, 95.0, 77.84, 0.436; GCF_021608265.1, s__Flavobacterium sp021608265, 95.0, 77.73, 0.33; GCA_002296885.1, s__Flavobacterium sp002296885, 95.0, 77.72, 0.234; GCF_012911605.1, s__Flavobacterium solisilvae, 95.0, 77.66, 0.338; GCF_021608185.1, s__Flavobacterium sp021608185, 95.0, 77.65, 0.411; GCA_020403245.1, s__Flavobacterium sp020403245, 95.0, 77.54, 0.343; GCA_023213215.1, s__Flavobacterium sp023213215, 95.0, 77.42, 0.33; GCF_014486675.1, s__Flavobacterium macrobrachii, 95.0, 77.41, 0.365; GCA_022709825.1, s__Flavobacterium sp022709825, 95.0, 77.4, 0.106; GCA_024644655.1, s__Flavobacterium sp024644655, 95.0, 77.38, 0.262; GCA_017303755.1, s__Flavobacterium sp017303755, 95.0, 77.27, 0.341; GCF_004362665.1, s__Flavobacterium dankookense, 95.0, 77.26, 0.341; GCF_004122145.1, s__Flavobacterium piscinae, 95.0, 77.14, 0.199; GCA_903902795.1, s__Flavobacterium sp903902795, 95.0, 77.1, 0.27; GCA_001464475.1, s__Flavobacterium sp001464475, 95.0, 77.07, 0.251; GCA_016787805.1, s__Flavobacterium sp016787805, 95.0, 77.07, 0.338; GCA_018062725.1, s__Flavobacterium sp018062725, 95.0, 77.04, 0.123; GCA_903879645.1, s__Flavobacterium sp903879645, 95.0, 76.96, 0.193; GCA_020161455.1, s__Flavobacterium sp020161455, 95.0, 76.92, 0.256; GCF_014638005.1, s__Flavobacterium orientale, 95.0, 76.91, 0.196; GCA_903913315.1, s__Flavobacterium sp903913315, 95.0, 76.85, 0.191; GCA_945872875.1, s__Flavobacterium psychrophilum_N, 95.0, 76.84, 0.15; GCA_945907225.1, s__Flavobacterium psychrophilum_Q, 95.0, 76.82, 0.106; GCA_023151265.1, s__Flavobacterium sp023151265, 95.0, 76.82, 0.18; GCF_003268815.1, s__Flavobacterium lacus, 95.0, 76.81, 0.21; GCF_014642275.1, s__Flavobacterium lutivivi, 95.0, 76.81, 0.221; GCF_900129405.1, s__Flavobacterium fontis, 95.0, 76.8, 0.125; GCA_024709705.1, s__Flavobacterium sp024709705, 95.0, 76.79, 0.15; GCF_003293845.1, s__Flavobacterium tibetense, 95.0, 76.79, 0.163; GCF_000425465.1, s__Flavobacterium filum, 95.0, 76.78, 0.218; GCA_018267095.1, s__Flavobacterium sp018267095, 95.0, 76.77, 0.202; GCA_003525665.1, s__Flavobacterium sp003525665, 95.0, 76.76, 0.232; GCA_019752245.1, s__Flavobacterium sp019752245, 95.0, 76.72, 0.161; GCA_017302935.1, s__Flavobacterium sp017302935, 95.0, 76.71, 0.174; GCA_002352205.1, s__Flavobacterium sp002352205, 95.0, 76.71, 0.207; GCF_000757385.1, s__Flavobacterium aquatile, 95.0, 76.71, 0.248; GCF_000430025.1, s__Flavobacterium suncheonense, 95.0, 76.68, 0.18; GCF_018413465.1, s__Flavobacterium sp018413465, 95.0, 76.67, 0.177; GCF_000498475.1, s__Flavobacterium cauense, 95.0, 76.66, 0.18; GCA_017987725.1, s__Flavobacterium sp017987725, 95.0, 76.65, 0.131; GCA_013822155.1, s__Flavobacterium sp013822155, 95.0, 76.65, 0.163; GCF_003268855.1, s__Flavobacterium aciduliphilum, 95.0, 76.62, 0.185; GCF_011392075.1, s__Flavobacterium celericrescens, 95.0, 76.61, 0.153; GCA_020048955.1, s__Flavobacterium sp020048955, 95.0, 76.6, 0.229; GCF_004122105.1, s__Flavobacterium stagni, 95.0, 76.57, 0.207; GCA_002428305.1, s__Flavobacterium sp002428305, 95.0, 76.57, 0.188; GCA_013298525.1, s__Flavobacterium sp013298525, 95.0, 76.56, 0.245; GCA_903842575.1, s__Flavobacterium sp903842575, 95.0, 76.56, 0.218; GCA_903888655.1, s__Flavobacterium sp903888655, 95.0, 76.55, 0.161; GCA_017984835.1, s__Flavobacterium sp017984835, 95.0, 76.55, 0.147; GCF_023195775.1, s__Flavobacterium sp023195775, 95.0, 76.54, 0.215; GCF_000498535.1, s__Flavobacterium limnosediminis, 95.0, 76.51, 0.177; GCF_022012335.1, s__Flavobacterium sp022012335, 95.0, 76.5, 0.15; GCF_022836875.1, s__Flavobacterium enshiense_A, 95.0, 76.49, 0.155; GCA_945862065.1, s__Flavobacterium psychrophilum_F, 95.0, 76.47, 0.117; GCF_007109225.1, s__Flavobacterium sp007109225, 95.0, 76.45, 0.125; GCA_018883065.1, s__Flavobacterium sp018883065, 95.0, 76.43, 0.131; GCF_004745595.1, s__Flavobacterium humi, 95.0, 76.39, 0.12; GCA_023446155.1, s__Flavobacterium sp023446155, 95.0, 76.39, 0.125; GCF_023634845.1, s__Flavobacterium amniphilum, 95.0, 76.37, 0.131; GCF_002217405.1, s__Flavobacterium psychrophilum, 95.0, 76.37, 0.112; GCF_013389455.1, s__Flavobacterium inviolabile, 95.0, 76.36, 0.104; GCA_903838055.1, s__Flavobacterium sp903838055, 95.0, 76.33, 0.147; GCA_016714905.1, s__Flavobacterium sp016714905, 95.0, 76.31, 0.131; GCF_023635005.1, s__Flavobacterium sp023635005, 95.0, 76.3, 0.125; GCF_003634455.1, s__Flavobacterium endophyticum, 95.0, 76.29, 0.109; GCF_004801375.1, s__Flavobacterium supellecticarium, 95.0, 76.25, 0.123; GCA_018401995.1, s__Flavobacterium sp018401995, 95.0, 76.24, 0.139; GCF_011392125.1, s__Flavobacterium lotistagni, 95.0, 76.24, 0.166; GCF_000422705.1, s__Flavobacterium soli, 95.0, 76.24, 0.153; GCA_016721735.1, s__Flavobacterium sp016721735, 95.0, 76.23, 0.15; GCF_004122165.1, s__Flavobacterium amnicola, 95.0, 76.21, 0.153; GCF_000498495.1, s__Flavobacterium enshiense, 95.0, 76.18, 0.144; GCF_003097635.1, s__Flavobacterium psychrotolerans, 95.0, 76.16, 0.161; GCF_900111965.1, s__Flavobacterium swingsii, 95.0, 76.16, 0.147; GCF_024496085.1, s__Flavobacterium cerinum_A, 95.0, 76.15, 0.123; GCF_900100625.1, s__Flavobacterium saliperosum, 95.0, 76.13, 0.199; GCA_023434025.1, s__Flavobacterium sp023434025, 95.0, 76.11, 0.169; GCF_000455605.1, s__Flavobacterium indicum, 95.0, 76.11, 0.098; GCF_019702945.1, s__Flavobacterium sp019702945, 95.0, 76.1, 0.082; GCF_002217205.1, s__Flavobacterium branchiophilum, 95.0, 76.06, 0.071; GCF_900100375.1, s__Flavobacterium noncentrifugens, 95.0, 76.04, 0.134; GCF_009363055.1, s__Flavobacterium haoranii, 95.0, 76.03, 0.082; GCA_003246205.1, s__Flavobacterium haoranii_A, 95.0, 75.97, 0.076; GCF_008806775.1, s__Flavobacterium luteum, 95.0, 75.91, 0.131; GCA_002483285.1, s__Flavobacterium sp002483285, 95.0, 75.88, 0.12; GCA_014377455.1, s__Flavobacterium sp014377455, 95.0, 75.88, 0.125; GCF_900142035.1, s__Flavobacterium terrae, 95.0, 75.81, 0.098; GCA_014378065.1, s__Flavobacterium sp014378065, 95.0, 75.8, 0.123; GCF_004959765.1, s__Flavobacterium sp004959765, 95.0, 75.67, 0.087; GCF_002917885.1, s__Flavobacterium croceum, 95.0, 75.47, 0.098; GCA_020720185.1, s__Flavobacterium psychrophilum_O, 95.0, 75.36, 0.046	47.45	11
L1HIJ2401112-GF01ESR_1_bin.40	d__Bacteria;p__Bacteroidota;c__Bacteroidia;o__Flavobacteriales;f__Flavobacteriaceae;g__Flavobacterium;s__	N/A	N/A	N/A	N/A	N/A	GCA_004293045.1	d__Bacteria;p__Bacteroidota;c__Bacteroidia;o__Flavobacteriales;f__Flavobacteriaceae;g__Flavobacterium;s__Flavobacterium sp004293045	89.1	0.712	d__Bacteria;p__Bacteroidota;c__Bacteroidia;o__Flavobacteriales;f__Flavobacteriaceae;g__Flavobacterium;s__	taxonomic classification defined by topology and ANI	classification based on placement in class-level tree	GCA_017985075.1, s__Flavobacterium sp017985075, 95.0, 93.81, 0.851; GCA_945881885.1, s__Flavobacterium sp945881885, 95.0, 88.0, 0.853; GCA_945897915.1, s__Flavobacterium sp945897915, 95.0, 87.89, 0.871; GCA_002737105.1, s__Flavobacterium sp002737105, 95.0, 87.71, 0.723; GCF_011305415.1, s__Flavobacterium bernardetii, 95.0, 83.29, 0.845; GCF_900108955.1, s__Flavobacterium terrigena, 95.0, 83.16, 0.827; GCA_001800945.1, s__Flavobacterium sp001800945, 95.0, 82.4, 0.565; GCF_011392115.1, s__Flavobacterium difficile, 95.0, 82.27, 0.817; GCF_900110615.1, s__Flavobacterium urocaniciphilum, 95.0, 80.55, 0.744; GCA_017983975.1, s__Flavobacterium sp017983975, 95.0, 79.96, 0.389; GCA_903889745.1, s__Flavobacterium sp903889745, 95.0, 79.41, 0.405; GCA_004293165.1, s__Flavobacterium sp004293165, 95.0, 78.67, 0.444; GCF_004363695.1, s__Flavobacterium cheniae, 95.0, 78.62, 0.454; GCF_000686885.1, s__Flavobacterium sasangense, 95.0, 78.6, 0.421; GCA_000169355.1, s__Flavobacterium sp000169355, 95.0, 78.47, 0.48; GCA_023151265.1, s__Flavobacterium sp023151265, 95.0, 78.43, 0.421; GCF_021172165.1, s__Flavobacterium channae, 95.0, 78.4, 0.421; GCA_002421645.1, s__Flavobacterium sp002421645, 95.0, 78.38, 0.276; GCA_003497625.1, s__Flavobacterium sp003497625, 95.0, 78.37, 0.45; GCF_009495755.1, s__Flavobacterium sp009495755, 95.0, 78.37, 0.456; GCF_015223105.1, s__Flavobacterium proteolyticum, 95.0, 78.35, 0.44; GCA_002483315.1, s__Flavobacterium sp002483315, 95.0, 78.32, 0.466; GCF_003259835.1, s__Flavobacterium aquaticum, 95.0, 78.25, 0.468; GCF_021172145.1, s__Flavobacterium cyclinae, 95.0, 78.23, 0.435; GCA_020217025.1, s__Flavobacterium sp020217025, 95.0, 78.23, 0.395; GCF_011392075.1, s__Flavobacterium celericrescens, 95.0, 78.18, 0.46; GCF_023634865.1, s__Flavobacterium sp023634865, 95.0, 78.17, 0.413; GCA_945890865.1, s__Flavobacterium psychrophilum_D, 95.0, 78.16, 0.357; GCF_900148835.1, s__Flavobacterium cucumis, 95.0, 78.16, 0.385; GCA_003963025.1, s__Flavobacterium sp003963025, 95.0, 78.14, 0.351; GCF_003293845.1, s__Flavobacterium tibetense, 95.0, 78.1, 0.407; GCF_000455605.1, s__Flavobacterium indicum, 95.0, 78.04, 0.536; GCA_021151785.1, s__Flavobacterium sp021151785, 95.0, 78.02, 0.421; GCA_018401995.1, s__Flavobacterium sp018401995, 95.0, 77.98, 0.306; GCF_009363055.1, s__Flavobacterium haoranii, 95.0, 77.89, 0.393; GCA_019105125.1, s__Flavobacterium sp019105125, 95.0, 77.88, 0.26; GCA_002422095.1, s__Flavobacterium sp002422095, 95.0, 77.87, 0.389; GCA_017984495.1, s__Flavobacterium sp017984495, 95.0, 77.85, 0.263; GCF_000422685.1, s__Flavobacterium gelidilacus, 95.0, 77.8, 0.383; GCF_019702945.1, s__Flavobacterium sp019702945, 95.0, 77.74, 0.389; GCF_902506265.1, s__Flavobacterium sp902506265, 95.0, 77.66, 0.391; GCF_023008245.1, s__Flavobacterium sediminilitoris, 95.0, 77.64, 0.349; GCA_002862755.1, s__Flavobacterium sp002862755, 95.0, 77.6, 0.385; GCF_021650975.1, s__Flavobacterium jumunjinense, 95.0, 77.57, 0.337; GCA_002862805.1, s__Flavobacterium sp002862805, 95.0, 77.56, 0.401; GCF_004303025.1, s__Flavobacterium sp004303025, 95.0, 77.54, 0.361; GCF_014486675.1, s__Flavobacterium macrobrachii, 95.0, 77.52, 0.335; GCF_004122165.1, s__Flavobacterium amnicola, 95.0, 77.52, 0.317; GCA_012032075.1, s__Flavobacterium sp012032075, 95.0, 77.52, 0.302; GCA_014763515.1, s__Flavobacterium sp014763515, 95.0, 77.5, 0.233; GCF_006491595.2, s__Flavobacterium jejuense, 95.0, 77.49, 0.375; GCF_004362665.1, s__Flavobacterium dankookense, 95.0, 77.48, 0.321; GCF_006491645.1, s__Flavobacterium profundi, 95.0, 77.45, 0.357; GCF_024054195.1, s__Flavobacterium sp002715085, 95.0, 77.39, 0.373; GCF_014642275.1, s__Flavobacterium lutivivi, 95.0, 77.29, 0.282; GCA_003246205.1, s__Flavobacterium haoranii_A, 95.0, 77.27, 0.2; GCF_000498495.1, s__Flavobacterium enshiense, 95.0, 77.23, 0.169; GCF_003148385.1, s__Flavobacterium sediminis, 95.0, 77.16, 0.224; GCF_003268815.1, s__Flavobacterium lacus, 95.0, 77.1, 0.258; GCF_023195775.1, s__Flavobacterium sp023195775, 95.0, 77.08, 0.28; GCF_004745595.1, s__Flavobacterium humi, 95.0, 77.04, 0.121; GCA_022709825.1, s__Flavobacterium sp022709825, 95.0, 76.98, 0.163; GCA_002352205.1, s__Flavobacterium sp002352205, 95.0, 76.97, 0.29; GCA_013822155.1, s__Flavobacterium sp013822155, 95.0, 76.94, 0.24; GCF_900100625.1, s__Flavobacterium saliperosum, 95.0, 76.93, 0.161; GCF_000425465.1, s__Flavobacterium filum, 95.0, 76.93, 0.256; GCA_017303755.1, s__Flavobacterium sp017303755, 95.0, 76.93, 0.308; GCF_014638005.1, s__Flavobacterium orientale, 95.0, 76.9, 0.292; GCA_018065745.1, s__Flavobacterium sp018065745, 95.0, 76.87, 0.084; GCA_016787805.1, s__Flavobacterium sp016787805, 95.0, 76.87, 0.278; GCF_000498535.1, s__Flavobacterium limnosediminis, 95.0, 76.81, 0.169; GCA_002428305.1, s__Flavobacterium sp002428305, 95.0, 76.8, 0.256; GCA_018062725.1, s__Flavobacterium sp018062725, 95.0, 76.8, 0.228; GCF_010119235.1, s__Flavobacterium phycosphaerae, 95.0, 76.79, 0.188; GCF_022836875.1, s__Flavobacterium enshiense_A, 95.0, 76.78, 0.187; GCF_022012335.1, s__Flavobacterium sp022012335, 95.0, 76.78, 0.19; GCF_013389455.1, s__Flavobacterium inviolabile, 95.0, 76.76, 0.173; GCF_013072765.1, s__Flavobacterium sp013072765, 95.0, 76.76, 0.216; GCA_017302935.1, s__Flavobacterium sp017302935, 95.0, 76.74, 0.222; GCF_000498475.1, s__Flavobacterium cauense, 95.0, 76.74, 0.208; GCF_024496085.1, s__Flavobacterium cerinum_A, 95.0, 76.7, 0.185; GCF_000430025.1, s__Flavobacterium suncheonense, 95.0, 76.65, 0.133; GCA_023446155.1, s__Flavobacterium sp023446155, 95.0, 76.64, 0.121; GCA_024709705.1, s__Flavobacterium sp024709705, 95.0, 76.64, 0.181; GCF_004122145.1, s__Flavobacterium piscinae, 95.0, 76.61, 0.25; GCA_023434025.1, s__Flavobacterium sp023434025, 95.0, 76.53, 0.149; GCF_004801375.1, s__Flavobacterium supellecticarium, 95.0, 76.51, 0.141; GCF_009741375.1, s__Flavobacterium rakeshii, 95.0, 76.46, 0.093; GCF_000769915.1, s__Flavobacterium beibuense, 95.0, 76.42, 0.083; GCF_024054175.1, s__Flavobacterium sp024054175, 95.0, 76.33, 0.113; GCF_004151245.1, s__Flavobacterium beibuense_A, 95.0, 76.28, 0.087; GCF_024699965.1, s__Flavobacterium sp024699965, 95.0, 76.22, 0.052; GCF_008000935.1, s__Flavobacterium alkalisoli, 95.0, 76.16, 0.097; GCA_023386255.1, s__Flavobacterium sp023386255, 95.0, 76.02, 0.052; GCF_003096035.1, s__Flavobacterium album, 95.0, 75.99, 0.052; GCF_009848495.1, s__Flavobacterium sp009848495, 95.0, 75.87, 0.077; GCA_021151665.1, s__Flavobacterium sp021151665, 95.0, 75.76, 0.058; GCF_019891545.1, s__Flavobacterium coralii, 95.0, 75.74, 0.044; GCA_024305175.1, s__Flavobacterium sp024305175, 95.0, 75.66, 0.044	68.66	11
L1HIJ2401112-GF01ESR_1_bin.43	d__Bacteria;p__Bacteroidota;c__Bacteroidia;o__Chitinophagales;f__Chitinophagaceae;g__SXYR01;s__	N/A	N/A	N/A	N/A	N/A	GCA_903959965.1	d__Bacteria;p__Bacteroidota;c__Bacteroidia;o__Chitinophagales;f__Chitinophagaceae;g__SXYR01;s__SXYR01 sp903959965	81.87	0.657	d__Bacteria;p__Bacteroidota;c__Bacteroidia;o__Chitinophagales;f__Chitinophagaceae;g__SXYR01;s__	taxonomic classification defined by topology and ANI	classification based on placement in class-level tree	GCA_021299955.1, s__SXYR01 sp021299955, 95.0, 82.5, 0.611; GCA_010027295.1, s__SXYR01 sp010027295, 95.0, 76.98, 0.117; GCA_903957405.1, s__SXYR01 sp903957405, 95.0, 76.91, 0.147; GCA_024640465.1, s__SXYR01 sp024640465, 95.0, 76.61, 0.03; GCA_024640385.1, s__SXYR01 sp024640385, 95.0, 76.53, 0.042; GCA_021738605.1, s__SXYR01 sp021738605, 95.0, 76.27, 0.045; GCA_903920455.1, s__SXYR01 sp903920455, 95.0, 76.14, 0.015; GCA_009922495.1, s__SXYR01 sp009922495, 95.0, 75.97, 0.045; GCA_016868815.1, s__SXYR01 sp016868815, 95.0, 75.85, 0.098; GCA_016868895.1, s__SXYR01 sp016868895, 95.0, 75.73, 0.026; GCA_016868855.1, s__SXYR01 sp016868855, 95.0, 75.63, 0.008; GCA_945872805.1, s__SXYR01 sp945872805, 95.0, 75.62, 0.008; GCA_903894575.1, s__SXYR01 sp903894575, 95.0, 75.56, 0.03; GCA_017856605.1, s__SXYR01 sp017856605, 95.0, 75.53, 0.011; GCA_903826405.1, s__SXYR01 sp903826405, 95.0, 75.45, 0.034; GCA_015654495.1, s__SXYR01 sp015654495, 95.0, 75.41, 0.019; GCA_004294195.1, s__SXYR01 sp004294195, 95.0, 75.4, 0.038; GCA_903834825.1, s__SXYR01 sp903834825, 95.0, 75.28, 0.023; GCA_021299175.1, s__SXYR01 sp021299175, 95.0, 75.05, 0.03; GCA_005788265.1, s__SXYR01 sp005788265, 95.0, 74.65, 0.004; GCA_945866165.1, s__SXYR01 sp945866165, 95.0, 74.64, 0.019; GCA_945897185.1, s__SXYR01 sp945897185, 95.0, 74.44, 0.004; GCA_017853575.1, s__SXYR01 sp009919185, 95.0, 74.41, 0.011; GCA_017856455.1, s__SXYR01 sp017856455, 95.0, 74.38, 0.002; GCA_903951405.1, s__SXYR01 sp903951405, 95.0, 74.38, 0.001	53.78	11
L1HIJ2401112-GF01ESR_1_bin.45	d__Bacteria;p__Bacteroidota;c__Bacteroidia;o__Flavobacteriales;f__Flavobacteriaceae;g__Flavobacterium;s__Flavobacterium sp017984495	GCA_017984495.1	95	d__Bacteria;p__Bacteroidota;c__Bacteroidia;o__Flavobacteriales;f__Flavobacteriaceae;g__Flavobacterium;s__Flavobacterium sp017984495	97.09	0.758	GCA_017984495.1	d__Bacteria;p__Bacteroidota;c__Bacteroidia;o__Flavobacteriales;f__Flavobacteriaceae;g__Flavobacterium;s__Flavobacterium sp017984495	97.09	0.758	d__Bacteria;p__Bacteroidota;c__Bacteroidia;o__Flavobacteriales;f__Flavobacteriaceae;g__Flavobacterium;s__	taxonomic classification defined by topology and ANI	topological placement and ANI have congruent species assignments	GCA_945890865.1, s__Flavobacterium psychrophilum_D, 95.0, 86.04, 0.903; GCA_017983975.1, s__Flavobacterium sp017983975, 95.0, 82.53, 0.658; GCA_903889745.1, s__Flavobacterium sp903889745, 95.0, 82.41, 0.694; GCF_004363695.1, s__Flavobacterium cheniae, 95.0, 80.37, 0.642; GCA_004293165.1, s__Flavobacterium sp004293165, 95.0, 80.21, 0.658; GCF_011392075.1, s__Flavobacterium celericrescens, 95.0, 80.2, 0.719; GCA_003497625.1, s__Flavobacterium sp003497625, 95.0, 80.19, 0.628; GCA_002483315.1, s__Flavobacterium sp002483315, 95.0, 80.04, 0.619; GCF_009495755.1, s__Flavobacterium sp009495755, 95.0, 80.02, 0.625; GCA_000169355.1, s__Flavobacterium sp000169355, 95.0, 79.87, 0.603; GCA_023151265.1, s__Flavobacterium sp023151265, 95.0, 79.82, 0.608; GCF_015223105.1, s__Flavobacterium proteolyticum, 95.0, 79.76, 0.667; GCA_020217025.1, s__Flavobacterium sp020217025, 95.0, 79.71, 0.617; GCF_003259835.1, s__Flavobacterium aquaticum, 95.0, 79.7, 0.644; GCF_900148835.1, s__Flavobacterium cucumis, 95.0, 79.63, 0.542; GCA_002421645.1, s__Flavobacterium sp002421645, 95.0, 79.63, 0.311; GCF_000686885.1, s__Flavobacterium sasangense, 95.0, 79.63, 0.644; GCA_002422095.1, s__Flavobacterium sp002422095, 95.0, 79.6, 0.556; GCA_003963025.1, s__Flavobacterium sp003963025, 95.0, 79.46, 0.503; GCF_021172145.1, s__Flavobacterium cyclinae, 95.0, 79.41, 0.617; GCF_023634865.1, s__Flavobacterium sp023634865, 95.0, 79.37, 0.628; GCF_021172165.1, s__Flavobacterium channae, 95.0, 79.32, 0.644; GCF_003293845.1, s__Flavobacterium tibetense, 95.0, 78.95, 0.503; GCA_019105125.1, s__Flavobacterium sp019105125, 95.0, 78.76, 0.397; GCA_018401995.1, s__Flavobacterium sp018401995, 95.0, 78.7, 0.389; GCA_017985075.1, s__Flavobacterium sp017985075, 95.0, 78.0, 0.333; GCA_018062725.1, s__Flavobacterium sp018062725, 95.0, 77.66, 0.222; GCA_945881885.1, s__Flavobacterium sp945881885, 95.0, 77.54, 0.311; GCA_945897915.1, s__Flavobacterium sp945897915, 95.0, 77.5, 0.339; GCF_000455605.1, s__Flavobacterium indicum, 95.0, 77.34, 0.297; GCA_001800945.1, s__Flavobacterium sp001800945, 95.0, 77.26, 0.192; GCA_004293045.1, s__Flavobacterium sp004293045, 95.0, 77.21, 0.281; GCF_022836875.1, s__Flavobacterium enshiense_A, 95.0, 77.21, 0.167; GCF_000422685.1, s__Flavobacterium gelidilacus, 95.0, 77.21, 0.286; GCF_900108955.1, s__Flavobacterium terrigena, 95.0, 77.2, 0.339; GCF_014642275.1, s__Flavobacterium lutivivi, 95.0, 77.18, 0.208; GCF_009363055.1, s__Flavobacterium haoranii, 95.0, 77.15, 0.333; GCF_022012335.1, s__Flavobacterium sp022012335, 95.0, 77.13, 0.206; GCF_011305415.1, s__Flavobacterium bernardetii, 95.0, 77.11, 0.347; GCF_004303025.1, s__Flavobacterium sp004303025, 95.0, 77.07, 0.322; GCA_002862755.1, s__Flavobacterium sp002862755, 95.0, 77.05, 0.314; GCF_011392115.1, s__Flavobacterium difficile, 95.0, 77.05, 0.286; GCF_012911605.1, s__Flavobacterium solisilvae, 95.0, 77.04, 0.325; GCA_002862805.1, s__Flavobacterium sp002862805, 95.0, 77.04, 0.336; GCF_004122165.1, s__Flavobacterium amnicola, 95.0, 77.03, 0.322; GCF_000498475.1, s__Flavobacterium cauense, 95.0, 77.02, 0.264; GCF_900110615.1, s__Flavobacterium urocaniciphilum, 95.0, 77.02, 0.328; GCF_023008245.1, s__Flavobacterium sediminilitoris, 95.0, 77.01, 0.311; GCF_024054195.1, s__Flavobacterium sp002715085, 95.0, 76.99, 0.314; GCF_019702945.1, s__Flavobacterium sp019702945, 95.0, 76.96, 0.292; GCF_006491595.2, s__Flavobacterium jejuense, 95.0, 76.96, 0.331; GCF_006491645.1, s__Flavobacterium profundi, 95.0, 76.96, 0.319; GCA_018065745.1, s__Flavobacterium sp018065745, 95.0, 76.94, 0.092; GCF_014486675.1, s__Flavobacterium macrobrachii, 95.0, 76.92, 0.322; GCF_010119235.1, s__Flavobacterium phycosphaerae, 95.0, 76.92, 0.236; GCA_012032075.1, s__Flavobacterium sp012032075, 95.0, 76.91, 0.258; GCA_021151785.1, s__Flavobacterium sp021151785, 95.0, 76.9, 0.286; GCA_017303755.1, s__Flavobacterium sp017303755, 95.0, 76.87, 0.311; GCA_014763515.1, s__Flavobacterium sp014763515, 95.0, 76.85, 0.214; GCA_002352205.1, s__Flavobacterium sp002352205, 95.0, 76.8, 0.256; GCF_004362665.1, s__Flavobacterium dankookense, 95.0, 76.79, 0.3; GCF_000430025.1, s__Flavobacterium suncheonense, 95.0, 76.74, 0.186; GCF_013072765.1, s__Flavobacterium sp013072765, 95.0, 76.72, 0.281; GCF_014638005.1, s__Flavobacterium orientale, 95.0, 76.72, 0.253; GCF_902506265.1, s__Flavobacterium sp902506265, 95.0, 76.72, 0.294; GCF_000498495.1, s__Flavobacterium enshiense, 95.0, 76.69, 0.203; GCF_900100625.1, s__Flavobacterium saliperosum, 95.0, 76.67, 0.222; GCF_021650975.1, s__Flavobacterium jumunjinense, 95.0, 76.65, 0.281; GCA_016787805.1, s__Flavobacterium sp016787805, 95.0, 76.64, 0.306; GCA_003246205.1, s__Flavobacterium haoranii_A, 95.0, 76.61, 0.236; GCF_003148385.1, s__Flavobacterium sediminis, 95.0, 76.52, 0.228; GCA_013822155.1, s__Flavobacterium sp013822155, 95.0, 76.47, 0.261; GCF_024496085.1, s__Flavobacterium cerinum_A, 95.0, 76.46, 0.186; GCA_024709705.1, s__Flavobacterium sp024709705, 95.0, 76.46, 0.175; GCF_003268815.1, s__Flavobacterium lacus, 95.0, 76.44, 0.228; GCF_004122145.1, s__Flavobacterium piscinae, 95.0, 76.43, 0.264; GCA_023446155.1, s__Flavobacterium sp023446155, 95.0, 76.42, 0.164; GCF_000498535.1, s__Flavobacterium limnosediminis, 95.0, 76.4, 0.2; GCF_023195775.1, s__Flavobacterium sp023195775, 95.0, 76.37, 0.247; GCA_022709825.1, s__Flavobacterium sp022709825, 95.0, 76.37, 0.136; GCF_004801375.1, s__Flavobacterium supellecticarium, 95.0, 76.35, 0.192; GCF_000425465.1, s__Flavobacterium filum, 95.0, 76.35, 0.267; GCA_002428305.1, s__Flavobacterium sp002428305, 95.0, 76.34, 0.261; GCA_017302935.1, s__Flavobacterium sp017302935, 95.0, 76.24, 0.214; GCA_024305175.1, s__Flavobacterium sp024305175, 95.0, 76.17, 0.053; GCA_023434025.1, s__Flavobacterium sp023434025, 95.0, 76.12, 0.144; GCF_013389455.1, s__Flavobacterium inviolabile, 95.0, 76.1, 0.156; GCF_024054175.1, s__Flavobacterium sp024054175, 95.0, 75.85, 0.097; GCF_000769915.1, s__Flavobacterium beibuense, 95.0, 75.83, 0.092; GCF_019891545.1, s__Flavobacterium coralii, 95.0, 75.82, 0.072; GCA_023386255.1, s__Flavobacterium sp023386255, 95.0, 75.8, 0.042; GCF_004745595.1, s__Flavobacterium humi, 95.0, 75.79, 0.128; GCF_024699965.1, s__Flavobacterium sp024699965, 95.0, 75.73, 0.058; GCF_009741375.1, s__Flavobacterium rakeshii, 95.0, 75.72, 0.097; GCA_021151665.1, s__Flavobacterium sp021151665, 95.0, 75.57, 0.033; GCF_004151245.1, s__Flavobacterium beibuense_A, 95.0, 75.5, 0.081; GCF_003096035.1, s__Flavobacterium album, 95.0, 75.48, 0.067; GCF_009848495.1, s__Flavobacterium sp009848495, 95.0, 75.4, 0.058; GCF_008000935.1, s__Flavobacterium alkalisoli, 95.0, 75.39, 0.094	58.77	11
L1HIJ2401112-GF01ESR_1_bin.47	d__Bacteria;p__Pseudomonadota;c__Gammaproteobacteria;o__Burkholderiales;f__Burkholderiaceae_B;g__Limnohabitans_A;s__	N/A	N/A	N/A	N/A	N/A	GCA_945897465.1	d__Bacteria;p__Pseudomonadota;c__Gammaproteobacteria;o__Burkholderiales;f__Burkholderiaceae_B;g__Limnohabitans_A;s__Limnohabitans_A sp945897465	92	0.844	d__Bacteria;p__Pseudomonadota;c__Gammaproteobacteria;o__Burkholderiales;f__Burkholderiaceae_B;g__Limnohabitans_A;s__	taxonomic classification defined by topology and ANI	classification based on placement in class-level tree	GCA_021731425.1, s__Limnohabitans_A sp021731425, 95.0, 91.57, 0.715; GCF_001412535.1, s__Limnohabitans_A sp001412535, 95.0, 90.18, 0.848; GCA_017848645.1, s__Limnohabitans_A sp017848645, 95.0, 87.03, 0.8; GCF_003063355.1, s__Limnohabitans_A sp003063355, 95.0, 86.58, 0.822; GCF_001269345.1, s__Limnohabitans_A sp001269345, 95.0, 84.4, 0.711; GCF_001269385.1, s__Limnohabitans_A sp001269385, 95.0, 84.1, 0.693; GCF_003063265.1, s__Limnohabitans_A sp003063265, 95.0, 84.07, 0.767; GCF_003063645.1, s__Limnohabitans_A sp003063645, 95.0, 84.01, 0.796; GCA_945897795.1, s__Limnohabitans_A sp945897795, 95.0, 84.0, 0.778; GCF_003063665.1, s__Limnohabitans_A sp003063665, 95.0, 83.96, 0.7; GCA_002256145.1, s__Limnohabitans_A sp002256145, 95.0, 83.84, 0.741; GCA_903932865.1, s__Limnohabitans_A sp903932865, 95.0, 83.83, 0.785; GCF_002778275.1, s__Limnohabitans_A sp002778275, 95.0, 83.62, 0.733; GCF_001270065.2, s__Limnohabitans_A planktonicus, 95.0, 83.31, 0.693; GCA_903953985.1, s__Limnohabitans_A sp903953985, 95.0, 83.3, 0.656; GCF_003063435.1, s__Limnohabitans_A sp003063435, 95.0, 83.25, 0.7; GCF_002778285.1, s__Limnohabitans_A sp002778285, 95.0, 83.23, 0.667; GCF_003063455.1, s__Limnohabitans_A parvus, 95.0, 82.99, 0.652; GCA_021299875.1, s__Limnohabitans_A sp021299875, 95.0, 82.96, 0.715; GCA_023910625.1, s__Limnohabitans_A sp023910625, 95.0, 82.57, 0.637; GCA_903894995.1, s__Limnohabitans_A sp903894995, 95.0, 82.52, 0.626; GCF_003063505.1, s__Limnohabitans_A sp003063505, 95.0, 82.52, 0.637; GCF_000293865.2, s__Limnohabitans_A sp000293865, 95.0, 82.38, 0.707; GCA_015657605.1, s__Limnohabitans_A sp015657605, 95.0, 82.3, 0.459; GCF_003063335.1, s__Limnohabitans_A sp003063335, 95.0, 82.24, 0.619; GCA_017986605.1, s__Limnohabitans_A sp017986605, 95.0, 82.14, 0.533; GCF_003063575.1, s__Limnohabitans_A sp003063575, 95.0, 82.09, 0.622; GCF_001517545.1, s__Limnohabitans_A sp001517545, 95.0, 82.01, 0.685; GCF_003063315.1, s__Limnohabitans_A sp003063315, 95.0, 81.84, 0.589; GCA_002255935.1, s__Limnohabitans_A sp002255935, 95.0, 81.79, 0.589; GCA_919902775.1, s__Limnohabitans_A sp919902775, 95.0, 81.45, 0.593; GCF_003063415.1, s__Limnohabitans_A sp003063415, 95.0, 81.09, 0.622; GCF_014837235.1, s__Limnohabitans_A radicicola, 95.0, 80.96, 0.537; GCA_903935585.1, s__Limnohabitans_A sp903935585, 95.0, 80.95, 0.622; GCA_903822825.1, s__Limnohabitans_A sp903822825, 95.0, 80.63, 0.515; GCA_024641725.1, s__Limnohabitans_A sp024641725, 95.0, 80.39, 0.43; GCA_945875955.1, s__Limnohabitans_A sp945875955, 95.0, 79.92, 0.507; GCA_903916355.1, s__Limnohabitans_A sp903916355, 95.0, 78.82, 0.426; GCA_023255445.1, s__Limnohabitans_A sp023255445, 95.0, 78.82, 0.267; GCA_945901045.1, s__Limnohabitans_A sp945901045, 95.0, 78.45, 0.3; GCA_024642215.1, s__Limnohabitans_A sp024642215, 95.0, 77.98, 0.207; GCA_009693505.1, s__Limnohabitans_A sp009693505, 95.0, 77.76, 0.204; GCA_903870145.1, s__Limnohabitans_A sp903870145, 95.0, 77.7, 0.237; GCF_001412575.1, s__Limnohabitans_A sp001412575, 95.0, 77.65, 0.267; GCF_001269365.1, s__Limnohabitans_A sp001269365, 95.0, 77.63, 0.207; GCF_003063375.1, s__Limnohabitans_A sp003063375, 95.0, 77.47, 0.215; GCA_021300495.1, s__Limnohabitans_A sp021300495, 95.0, 77.3, 0.226; GCA_903856875.1, s__Limnohabitans_A sp903856875, 95.0, 77.23, 0.141; GCA_021298995.1, s__Limnohabitans_A sp021298995, 95.0, 77.21, 0.2; GCA_009928125.1, s__Limnohabitans_A sp009928125, 95.0, 77.19, 0.181; GCA_005789685.1, s__Limnohabitans_A sp005789685, 95.0, 77.18, 0.144; GCA_903961095.1, s__Limnohabitans_A sp903961095, 95.0, 76.82, 0.185; GCA_903844775.1, s__Limnohabitans_A sp903844775, 95.0, 76.74, 0.133	41.13	11
L1HIJ2401112-GF01ESR_1_bin.52	d__Bacteria;p__Bacteroidota;c__Bacteroidia;o__Chitinophagales;f__Chitinophagaceae;g__SXYR01;s__	N/A	N/A	N/A	N/A	N/A	GCA_021299955.1	d__Bacteria;p__Bacteroidota;c__Bacteroidia;o__Chitinophagales;f__Chitinophagaceae;g__SXYR01;s__SXYR01 sp021299955	94.23	0.767	d__Bacteria;p__Bacteroidota;c__Bacteroidia;o__Chitinophagales;f__Chitinophagaceae;g__SXYR01;s__	taxonomic classification defined by topology and ANI	classification based on placement in class-level tree	GCA_903959965.1, s__SXYR01 sp903959965, 95.0, 82.28, 0.622; GCA_903920455.1, s__SXYR01 sp903920455, 95.0, 77.89, 0.014; GCA_903957405.1, s__SXYR01 sp903957405, 95.0, 76.8, 0.115; GCA_017856605.1, s__SXYR01 sp017856605, 95.0, 76.6, 0.012; GCA_016868815.1, s__SXYR01 sp016868815, 95.0, 76.49, 0.091; GCA_021299175.1, s__SXYR01 sp021299175, 95.0, 76.47, 0.016; GCA_010027295.1, s__SXYR01 sp010027295, 95.0, 76.41, 0.153; GCA_903894575.1, s__SXYR01 sp903894575, 95.0, 76.24, 0.024; GCA_017853575.1, s__SXYR01 sp009919185, 95.0, 76.1, 0.01; GCA_016868855.1, s__SXYR01 sp016868855, 95.0, 76.09, 0.012; GCA_945897185.1, s__SXYR01 sp945897185, 95.0, 76.07, 0.012; GCA_005788265.1, s__SXYR01 sp005788265, 95.0, 75.99, 0.011; GCA_016868895.1, s__SXYR01 sp016868895, 95.0, 75.95, 0.017; GCA_903834825.1, s__SXYR01 sp903834825, 95.0, 75.92, 0.024; GCA_004294195.1, s__SXYR01 sp004294195, 95.0, 75.9, 0.038; GCA_017856455.1, s__SXYR01 sp017856455, 95.0, 75.89, 0.004; GCA_009922495.1, s__SXYR01 sp009922495, 95.0, 75.85, 0.036; GCA_903826405.1, s__SXYR01 sp903826405, 95.0, 75.78, 0.062; GCA_024640465.1, s__SXYR01 sp024640465, 95.0, 75.64, 0.042; GCA_945866165.1, s__SXYR01 sp945866165, 95.0, 75.56, 0.008; GCA_945872805.1, s__SXYR01 sp945872805, 95.0, 75.49, 0.01; GCA_015654495.1, s__SXYR01 sp015654495, 95.0, 75.39, 0.016; GCA_021738605.1, s__SXYR01 sp021738605, 95.0, 75.21, 0.026; GCA_024640385.1, s__SXYR01 sp024640385, 95.0, 75.18, 0.04; GCA_903951405.1, s__SXYR01 sp903951405, 95.0, 75.18, 0.008; GCA_945871875.1, s__SXYR01 sp945871875, 95.0, 74.56, 0.006	72.37	11
L1HIJ2401112-GF01ESR_1_bin.53	d__Bacteria;p__Bacteroidota;c__Bacteroidia;o__Flavobacteriales;f__Flavobacteriaceae;g__Flavobacterium;s__	N/A	N/A	N/A	N/A	N/A	GCF_021172145.1	d__Bacteria;p__Bacteroidota;c__Bacteroidia;o__Flavobacteriales;f__Flavobacteriaceae;g__Flavobacterium;s__Flavobacterium cyclinae	89.53	0.843	d__Bacteria;p__Bacteroidota;c__Bacteroidia;o__Flavobacteriales;f__Flavobacteriaceae;g__Flavobacterium;s__	taxonomic classification defined by topology and ANI	classification based on placement in class-level tree	GCA_002422095.1, s__Flavobacterium sp002422095, 95.0, 86.39, 0.616; GCF_015223105.1, s__Flavobacterium proteolyticum, 95.0, 85.98, 0.737; GCA_002421645.1, s__Flavobacterium sp002421645, 95.0, 85.66, 0.421; GCF_003259835.1, s__Flavobacterium aquaticum, 95.0, 85.56, 0.739; GCF_000686885.1, s__Flavobacterium sasangense, 95.0, 85.41, 0.718; GCA_023151265.1, s__Flavobacterium sp023151265, 95.0, 85.18, 0.647; GCA_020217025.1, s__Flavobacterium sp020217025, 95.0, 85.13, 0.657; GCA_003963025.1, s__Flavobacterium sp003963025, 95.0, 85.12, 0.561; GCA_019105125.1, s__Flavobacterium sp019105125, 95.0, 84.49, 0.467; GCF_023634865.1, s__Flavobacterium sp023634865, 95.0, 84.35, 0.647; GCF_004363695.1, s__Flavobacterium cheniae, 95.0, 84.35, 0.743; GCA_003497625.1, s__Flavobacterium sp003497625, 95.0, 84.27, 0.714; GCA_002483315.1, s__Flavobacterium sp002483315, 95.0, 84.05, 0.682; GCF_021172165.1, s__Flavobacterium channae, 95.0, 83.85, 0.694; GCF_009495755.1, s__Flavobacterium sp009495755, 95.0, 83.61, 0.68; GCA_004293165.1, s__Flavobacterium sp004293165, 95.0, 83.06, 0.698; GCF_900148835.1, s__Flavobacterium cucumis, 95.0, 82.88, 0.62; GCA_000169355.1, s__Flavobacterium sp000169355, 95.0, 82.54, 0.733; GCF_011392075.1, s__Flavobacterium celericrescens, 95.0, 81.72, 0.629; GCA_903889745.1, s__Flavobacterium sp903889745, 95.0, 80.16, 0.412; GCA_017983975.1, s__Flavobacterium sp017983975, 95.0, 80.14, 0.384; GCA_018401995.1, s__Flavobacterium sp018401995, 95.0, 80.05, 0.388; GCF_003293845.1, s__Flavobacterium tibetense, 95.0, 79.96, 0.486; GCA_017984495.1, s__Flavobacterium sp017984495, 95.0, 79.31, 0.326; GCF_009363055.1, s__Flavobacterium haoranii, 95.0, 78.66, 0.414; GCA_945890865.1, s__Flavobacterium psychrophilum_D, 95.0, 78.53, 0.386; GCF_000455605.1, s__Flavobacterium indicum, 95.0, 78.28, 0.335; GCA_002862805.1, s__Flavobacterium sp002862805, 95.0, 78.28, 0.351; GCF_019702945.1, s__Flavobacterium sp019702945, 95.0, 78.17, 0.386; GCF_900110615.1, s__Flavobacterium urocaniciphilum, 95.0, 78.09, 0.329; GCF_023008245.1, s__Flavobacterium sediminilitoris, 95.0, 77.91, 0.351; GCF_900108955.1, s__Flavobacterium terrigena, 95.0, 77.91, 0.353; GCA_001800945.1, s__Flavobacterium sp001800945, 95.0, 77.83, 0.206; GCF_011392115.1, s__Flavobacterium difficile, 95.0, 77.81, 0.294; GCA_017985075.1, s__Flavobacterium sp017985075, 95.0, 77.81, 0.255; GCA_014763515.1, s__Flavobacterium sp014763515, 95.0, 77.75, 0.265; GCA_018062725.1, s__Flavobacterium sp018062725, 95.0, 77.75, 0.161; GCF_011305415.1, s__Flavobacterium bernardetii, 95.0, 77.74, 0.341; GCF_902506265.1, s__Flavobacterium sp902506265, 95.0, 77.69, 0.357; GCF_006491645.1, s__Flavobacterium profundi, 95.0, 77.69, 0.357; GCF_000422685.1, s__Flavobacterium gelidilacus, 95.0, 77.69, 0.398; GCA_002862755.1, s__Flavobacterium sp002862755, 95.0, 77.62, 0.355; GCF_024054195.1, s__Flavobacterium sp002715085, 95.0, 77.61, 0.369; GCA_021151785.1, s__Flavobacterium sp021151785, 95.0, 77.61, 0.218; GCA_003246205.1, s__Flavobacterium haoranii_A, 95.0, 77.53, 0.227; GCF_021650975.1, s__Flavobacterium jumunjinense, 95.0, 77.5, 0.357; GCA_012032075.1, s__Flavobacterium sp012032075, 95.0, 77.49, 0.296; GCF_006491595.2, s__Flavobacterium jejuense, 95.0, 77.47, 0.365; GCA_004293045.1, s__Flavobacterium sp004293045, 95.0, 77.44, 0.218; GCA_017303755.1, s__Flavobacterium sp017303755, 95.0, 77.43, 0.222; GCF_012911605.1, s__Flavobacterium solisilvae, 95.0, 77.43, 0.292; GCF_900100625.1, s__Flavobacterium saliperosum, 95.0, 77.37, 0.155; GCF_004303025.1, s__Flavobacterium sp004303025, 95.0, 77.36, 0.359; GCF_004122165.1, s__Flavobacterium amnicola, 95.0, 77.36, 0.212; GCF_022836875.1, s__Flavobacterium enshiense_A, 95.0, 77.35, 0.155; GCF_003148385.1, s__Flavobacterium sediminis, 95.0, 77.32, 0.214; GCF_000498475.1, s__Flavobacterium cauense, 95.0, 77.3, 0.182; GCA_945897915.1, s__Flavobacterium sp945897915, 95.0, 77.23, 0.253; GCF_000498535.1, s__Flavobacterium limnosediminis, 95.0, 77.23, 0.151; GCF_000498495.1, s__Flavobacterium enshiense, 95.0, 77.2, 0.155; GCF_023195775.1, s__Flavobacterium sp023195775, 95.0, 77.19, 0.2; GCF_000430025.1, s__Flavobacterium suncheonense, 95.0, 77.18, 0.12; GCA_945881885.1, s__Flavobacterium sp945881885, 95.0, 77.14, 0.249; GCF_000425465.1, s__Flavobacterium filum, 95.0, 77.14, 0.245; GCA_016787805.1, s__Flavobacterium sp016787805, 95.0, 77.11, 0.22; GCA_018065745.1, s__Flavobacterium sp018065745, 95.0, 77.06, 0.064; GCF_014638005.1, s__Flavobacterium orientale, 95.0, 77.06, 0.22; GCF_004362665.1, s__Flavobacterium dankookense, 95.0, 77.05, 0.235; GCA_023386255.1, s__Flavobacterium sp023386255, 95.0, 77.03, 0.027; GCA_002428305.1, s__Flavobacterium sp002428305, 95.0, 77.03, 0.214; GCF_014486675.1, s__Flavobacterium macrobrachii, 95.0, 77.01, 0.294; GCA_013822155.1, s__Flavobacterium sp013822155, 95.0, 76.88, 0.206; GCF_013072765.1, s__Flavobacterium sp013072765, 95.0, 76.86, 0.184; GCF_014642275.1, s__Flavobacterium lutivivi, 95.0, 76.86, 0.247; GCF_024496085.1, s__Flavobacterium cerinum_A, 95.0, 76.86, 0.149; GCF_008000935.1, s__Flavobacterium alkalisoli, 95.0, 76.83, 0.076; GCF_004122145.1, s__Flavobacterium piscinae, 95.0, 76.81, 0.22; GCA_022709825.1, s__Flavobacterium sp022709825, 95.0, 76.78, 0.156; GCF_010119235.1, s__Flavobacterium phycosphaerae, 95.0, 76.77, 0.151; GCA_002352205.1, s__Flavobacterium sp002352205, 95.0, 76.74, 0.214; GCF_022012335.1, s__Flavobacterium sp022012335, 95.0, 76.74, 0.186; GCF_004801375.1, s__Flavobacterium supellecticarium, 95.0, 76.7, 0.129; GCF_013389455.1, s__Flavobacterium inviolabile, 95.0, 76.65, 0.127; GCA_017302935.1, s__Flavobacterium sp017302935, 95.0, 76.61, 0.206; GCF_004151245.1, s__Flavobacterium beibuense_A, 95.0, 76.52, 0.069; GCF_004745595.1, s__Flavobacterium humi, 95.0, 76.51, 0.09; GCA_023446155.1, s__Flavobacterium sp023446155, 95.0, 76.5, 0.131; GCF_003268815.1, s__Flavobacterium lacus, 95.0, 76.47, 0.22; GCA_024709705.1, s__Flavobacterium sp024709705, 95.0, 76.47, 0.155; GCA_021151665.1, s__Flavobacterium sp021151665, 95.0, 76.41, 0.024; GCA_023434025.1, s__Flavobacterium sp023434025, 95.0, 76.39, 0.12; GCF_019891545.1, s__Flavobacterium coralii, 95.0, 76.24, 0.031; GCF_024054175.1, s__Flavobacterium sp024054175, 95.0, 76.23, 0.082; GCF_009741375.1, s__Flavobacterium rakeshii, 95.0, 76.21, 0.065; GCA_024305175.1, s__Flavobacterium sp024305175, 95.0, 76.14, 0.039; GCF_003096035.1, s__Flavobacterium album, 95.0, 75.98, 0.029; GCF_009848495.1, s__Flavobacterium sp009848495, 95.0, 75.97, 0.049; GCF_000769915.1, s__Flavobacterium beibuense, 95.0, 75.93, 0.082; GCF_024699965.1, s__Flavobacterium sp024699965, 95.0, 75.87, 0.033	38.67	11
L1HIJ2401112-GF01ESR_1_bin.55	d__Bacteria;p__Chloroflexota;c__Chloroflexia;o__Chloroflexales;f__Roseiflexaceae;g__UBA965;s__	N/A	N/A	N/A	N/A	N/A	GCA_016875555.1	d__Bacteria;p__Chloroflexota;c__Chloroflexia;o__Chloroflexales;f__Roseiflexaceae;g__UBA965;s__UBA965 sp016875555	82.95	0.738	d__Bacteria;p__Chloroflexota;c__Chloroflexia;o__Chloroflexales;f__Roseiflexaceae;g__UBA965;s__	taxonomic classification defined by topology and ANI	classification based on placement in class-level tree	GCA_903932805.1, s__UBA965 sp903932805, 95.0, 79.97, 0.214; GCA_003670675.1, s__UBA965 sp003670675, 95.0, 79.46, 0.262; GCA_903868295.1, s__UBA965 sp903868295, 95.0, 79.44, 0.19; GCA_002292925.1, s__UBA965 sp002292925, 95.0, 78.39, 0.238; GCA_903889425.1, s__UBA965 sp903889425, 95.0, 78.03, 0.286	39.9	11
L1HIJ2401112-GF01ESR_1_bin.6	d__Bacteria;p__Pseudomonadota;c__Gammaproteobacteria;o__Burkholderiales;f__Burkholderiaceae;g__Polynucleobacter;s__Polynucleobacter sp009928245	GCF_018687475.1	95	d__Bacteria;p__Pseudomonadota;c__Gammaproteobacteria;o__Burkholderiales;f__Burkholderiaceae;g__Polynucleobacter;s__Polynucleobacter sp009928245	97.25	0.919	GCF_018687475.1	d__Bacteria;p__Pseudomonadota;c__Gammaproteobacteria;o__Burkholderiales;f__Burkholderiaceae;g__Polynucleobacter;s__Polynucleobacter sp009928245	97.25	0.919	d__Bacteria;p__Pseudomonadota;c__Gammaproteobacteria;o__Burkholderiales;f__Burkholderiaceae;g__Polynucleobacter;s__	taxonomic classification defined by topology and ANI	topological placement and ANI have congruent species assignments	GCA_016867965.1, s__Polynucleobacter sp016867965, 95.0, 92.67, 0.825; GCF_003065385.1, s__Polynucleobacter acidiphobus, 95.0, 84.76, 0.848; GCA_002359975.1, s__Polynucleobacter sp002359975, 95.0, 78.93, 0.27; GCA_002292975.1, s__Polynucleobacter sp002292975, 95.0, 78.24, 0.332; GCF_018687895.1, s__Polynucleobacter sp018687895, 95.0, 77.99, 0.137; GCA_009924985.1, s__Polynucleobacter sp009924985, 95.0, 77.88, 0.318; GCF_018687695.1, s__Polynucleobacter sp018687695, 95.0, 77.63, 0.128; GCF_018881755.1, s__Polynucleobacter finlandensis, 95.0, 77.53, 0.161; GCF_000016345.1, s__Polynucleobacter asymbioticus, 95.0, 77.48, 0.137; GCF_018882155.1, s__Polynucleobacter nymphae, 95.0, 77.47, 0.152; GCF_018687635.1, s__Polynucleobacter sp018687635, 95.0, 77.46, 0.142; GCF_001595965.1, s__Polynucleobacter yangtzensis, 95.0, 77.36, 0.152; GCF_900095205.1, s__Polynucleobacter necessarius_E, 95.0, 77.32, 0.109; GCF_018687075.1, s__Polynucleobacter sp018687075, 95.0, 77.31, 0.156; GCF_018881965.1, s__Polynucleobacter sp018881965, 95.0, 77.29, 0.118; GCF_018687495.1, s__Polynucleobacter sp018687495, 95.0, 77.26, 0.142; GCF_001595985.1, s__Polynucleobacter sinensis, 95.0, 77.24, 0.142; GCF_001953355.1, s__Polynucleobacter sphagniphilus, 95.0, 77.24, 0.114; GCF_018688315.1, s__Polynucleobacter sp018688315, 95.0, 77.22, 0.142; GCF_018882445.1, s__Polynucleobacter sp018882445, 95.0, 77.2, 0.166; GCF_018881975.1, s__Polynucleobacter sp018881975, 95.0, 77.19, 0.137; GCF_018687975.1, s__Polynucleobacter sp018687975, 95.0, 77.17, 0.161; GCA_013205155.1, s__Polynucleobacter sp013205155, 95.0, 77.16, 0.1; GCF_018687735.1, s__Polynucleobacter sp018687735, 95.0, 77.15, 0.118; GCF_018687815.1, s__Polynucleobacter sp018687815, 95.0, 77.13, 0.142; GCA_903918115.1, s__Polynucleobacter sp903918115, 95.0, 77.12, 0.095; GCF_018881635.1, s__Polynucleobacter sp018881635, 95.0, 77.11, 0.147; GCF_018882415.1, s__Polynucleobacter sp018882415, 95.0, 77.1, 0.152; GCF_900096755.1, s__Polynucleobacter necessarius_K, 95.0, 77.08, 0.128; GCF_018687955.1, s__Polynucleobacter ibericus, 95.0, 77.08, 0.133; GCF_018881925.1, s__Polynucleobacter sp903880555, 95.0, 77.06, 0.1; GCF_018881715.1, s__Polynucleobacter parvulilacunae, 95.0, 77.05, 0.137; GCF_018688335.1, s__Polynucleobacter sp018688335, 95.0, 77.04, 0.133; GCF_002206625.1, s__Polynucleobacter campilacus, 95.0, 77.02, 0.147; GCF_018881545.1, s__Polynucleobacter alcilacus, 95.0, 77.01, 0.147; GCF_018687355.1, s__Polynucleobacter sp018687355, 95.0, 77.01, 0.152; GCF_018687455.1, s__Polynucleobacter sp001870365, 95.0, 77.01, 0.161; GCF_018882465.1, s__Polynucleobacter sp018882465, 95.0, 77.0, 0.171; GCA_903826775.1, s__Polynucleobacter sp903826775, 95.0, 76.99, 0.071; GCF_900096765.1, s__Polynucleobacter necessarius_F, 95.0, 76.99, 0.156; GCF_018882185.1, s__Polynucleobacter sp018882185, 95.0, 76.98, 0.133; GCA_903900805.1, s__Polynucleobacter sp903900805, 95.0, 76.97, 0.085; GCF_018687275.1, s__Polynucleobacter sp018687275, 95.0, 76.97, 0.128; GCF_018882325.1, s__Polynucleobacter sp018882325, 95.0, 76.96, 0.137; GCF_013307245.1, s__Polynucleobacter antarcticus, 95.0, 76.94, 0.156; GCF_021395205.1, s__Polynucleobacter sp021395205, 95.0, 76.93, 0.128; GCF_002192535.1, s__Polynucleobacter hirudinilacicola, 95.0, 76.91, 0.142; GCF_003065365.1, s__Polynucleobacter difficilis, 95.0, 76.91, 0.19; GCF_018881575.1, s__Polynucleobacter sp018881575, 95.0, 76.88, 0.171; GCF_018881505.1, s__Polynucleobacter sp018881505, 95.0, 76.88, 0.152; GCF_018881835.1, s__Polynucleobacter hallstattensis, 95.0, 76.87, 0.166; GCF_018688095.1, s__Polynucleobacter sp018688095, 95.0, 76.84, 0.166; GCF_018882055.1, s__Polynucleobacter sp018882055, 95.0, 76.83, 0.137; GCA_903995005.1, s__Polynucleobacter sp903995005, 95.0, 76.81, 0.118; GCF_018881795.1, s__Polynucleobacter sp018881795, 95.0, 76.78, 0.156; GCA_016462905.1, s__Polynucleobacter sp016462905, 95.0, 76.78, 0.18; GCF_900095215.1, s__Polynucleobacter necessarius_H, 95.0, 76.71, 0.147; GCA_903944725.1, s__Polynucleobacter sp903944725, 95.0, 76.71, 0.095; GCF_018687555.1, s__Polynucleobacter sp018687555, 95.0, 76.69, 0.128; GCF_018882295.1, s__Polynucleobacter sp018882295, 95.0, 76.67, 0.133; GCA_903944255.1, s__Polynucleobacter sp903944255, 95.0, 76.66, 0.128; GCF_018881855.1, s__Polynucleobacter sp018881855, 95.0, 76.66, 0.171; GCF_018688495.1, s__Polynucleobacter sp018688495, 95.0, 76.65, 0.156; GCF_018882125.1, s__Polynucleobacter sp018882125, 95.0, 76.64, 0.118; GCF_018688255.1, s__Polynucleobacter corsicus, 95.0, 76.62, 0.142; GCF_001659725.1, s__Polynucleobacter wuianus, 95.0, 76.61, 0.166; GCF_018687755.1, s__Polynucleobacter sp018687755, 95.0, 76.61, 0.142; GCA_001830325.1, s__Polynucleobacter sp001830325, 95.0, 76.6, 0.161; GCF_018882405.1, s__Polynucleobacter sp018882405, 95.0, 76.6, 0.133; GCF_018687935.1, s__Polynucleobacter sp018687935, 95.0, 76.59, 0.161; GCF_002206635.1, s__Polynucleobacter aenigmaticus, 95.0, 76.59, 0.147; GCF_013307225.1, s__Polynucleobacter tropicus, 95.0, 76.58, 0.18; GCA_903846025.1, s__Polynucleobacter sp903846025, 95.0, 76.58, 0.095; GCF_018687595.1, s__Polynucleobacter paludilacus, 95.0, 76.53, 0.133; GCF_018882365.1, s__Polynucleobacter sp018882365, 95.0, 76.52, 0.118; GCF_018882095.1, s__Polynucleobacter sp018882095, 95.0, 76.52, 0.166; GCF_018881605.1, s__Polynucleobacter sp018881605, 95.0, 76.49, 0.156; GCF_018882085.1, s__Polynucleobacter sp018882085, 95.0, 76.45, 0.156; GCF_018688235.1, s__Polynucleobacter sp018688235, 95.0, 76.44, 0.166; GCF_018882245.1, s__Polynucleobacter sp018882245, 95.0, 76.41, 0.156; GCA_903837335.1, s__Polynucleobacter sp903837335, 95.0, 76.41, 0.123; GCF_013307205.1, s__Polynucleobacter arcticus, 95.0, 76.39, 0.137; GCF_018881815.1, s__Polynucleobacter sp018881815, 95.0, 76.38, 0.156; GCF_018688375.1, s__Polynucleobacter sp018688375, 95.0, 76.38, 0.147; GCF_018882205.1, s__Polynucleobacter bastaniensis, 95.0, 76.37, 0.156; GCF_003261235.1, s__Polynucleobacter paneuropaeus, 95.0, 76.36, 0.123; GCA_000342265.1, s__Polynucleobacter sp000342265, 95.0, 76.34, 0.142; GCF_000973625.1, s__Polynucleobacter duraquae, 95.0, 76.34, 0.175; GCA_945864455.1, s__Polynucleobacter meluiroseus_B, 95.0, 76.32, 0.123; GCA_945878885.1, s__Polynucleobacter meluiroseus_C, 95.0, 76.32, 0.114; GCA_903843315.1, s__Polynucleobacter sp903843315, 95.0, 76.28, 0.133; GCF_018882335.1, s__Polynucleobacter sp018882335, 95.0, 76.24, 0.147; GCF_018687575.1, s__Polynucleobacter asymbioticus_C, 95.0, 76.22, 0.161; GCA_903858445.1, s__Polynucleobacter sp903858445, 95.0, 76.21, 0.09; GCA_903835865.1, s__Polynucleobacter sp903835865, 95.0, 76.05, 0.076; GCA_903843235.1, s__Polynucleobacter sp903843235, 95.0, 76.03, 0.104; GCA_903827075.1, s__Polynucleobacter sp903827075, 95.0, 75.92, 0.109; GCA_903909925.1, s__Polynucleobacter sp903909925, 95.0, 75.8, 0.109; GCA_903845455.1, s__Polynucleobacter sp903845455, 95.0, 75.57, 0.114	55.27	11
L1HIJ2401112-GF01ESR_1_bin.60	d__Bacteria;p__Bacteroidota;c__Bacteroidia;o__Flavobacteriales;f__Flavobacteriaceae;g__Flavobacterium;s__	N/A	N/A	N/A	N/A	N/A	GCA_017987725.1	d__Bacteria;p__Bacteroidota;c__Bacteroidia;o__Flavobacteriales;f__Flavobacteriaceae;g__Flavobacterium;s__Flavobacterium sp017987725	94.21	0.889	d__Bacteria;p__Bacteroidota;c__Bacteroidia;o__Flavobacteriales;f__Flavobacteriaceae;g__Flavobacterium;s__	taxonomic classification defined by topology and ANI	classification based on placement in class-level tree	GCA_945869365.1, s__Flavobacterium psychrophilum_J, 95.0, 83.71, 0.833; GCA_018883065.1, s__Flavobacterium sp018883065, 95.0, 82.97, 0.894; GCA_945879625.1, s__Flavobacterium psychrophilum_G, 95.0, 82.25, 0.828; GCA_024642105.1, s__Flavobacterium sp024642105, 95.0, 77.54, 0.172; GCF_000611675.1, s__Flavobacterium succinicans, 95.0, 77.49, 0.133; GCF_003634825.1, s__Flavobacterium sp003634825, 95.0, 77.41, 0.128; GCA_016718345.1, s__Flavobacterium sp016718345, 95.0, 77.31, 0.183; GCA_016714905.1, s__Flavobacterium sp016714905, 95.0, 77.31, 0.206; GCF_018413465.1, s__Flavobacterium sp018413465, 95.0, 77.29, 0.222; GCF_007097385.1, s__Flavobacterium sp007097385, 95.0, 77.27, 0.156; GCF_011392125.1, s__Flavobacterium lotistagni, 95.0, 77.26, 0.156; GCF_008806775.1, s__Flavobacterium luteum, 95.0, 77.25, 0.139; GCF_020911885.1, s__Flavobacterium sp020911885, 95.0, 77.23, 0.15; GCF_001662485.1, s__Flavobacterium succinicans_A, 95.0, 77.21, 0.156; GCF_019351435.1, s__Flavobacterium taihuense, 95.0, 77.19, 0.139; GCA_903861155.1, s__Flavobacterium sp903861155, 95.0, 77.19, 0.139; GCF_006385255.1, s__Flavobacterium microcysteis, 95.0, 77.15, 0.144; GCF_003055625.1, s__Flavobacterium magnum, 95.0, 77.14, 0.094; GCA_016721735.1, s__Flavobacterium sp016721735, 95.0, 77.13, 0.217; GCA_022758945.1, s__Flavobacterium sp022758945, 95.0, 77.13, 0.133; GCF_900110375.1, s__Flavobacterium sinopsychrotolerans, 95.0, 77.09, 0.167; GCF_900112975.1, s__Flavobacterium xueshanense, 95.0, 77.07, 0.144; GCF_900111965.1, s__Flavobacterium swingsii, 95.0, 77.05, 0.122; GCF_900106645.1, s__Flavobacterium degerlachei, 95.0, 77.05, 0.128; GCA_002483285.1, s__Flavobacterium sp002483285, 95.0, 77.04, 0.167; GCA_023427845.1, s__Flavobacterium sp023427845, 95.0, 77.03, 0.094; GCA_903819815.1, s__Flavobacterium sp903819815, 95.0, 77.02, 0.133; GCA_017303755.1, s__Flavobacterium sp017303755, 95.0, 77.02, 0.178; GCF_004349355.1, s__Flavobacterium cellulosilyticum, 95.0, 77.02, 0.128; GCF_007097265.1, s__Flavobacterium gawalongense, 95.0, 77.02, 0.139; GCA_945874225.1, s__Flavobacterium psychrophilum_M, 95.0, 77.0, 0.133; GCA_015234525.1, s__Flavobacterium sp015234525, 95.0, 77.0, 0.083; GCA_903879875.1, s__Flavobacterium sp903879875, 95.0, 76.99, 0.15; GCF_013284035.1, s__Flavobacterium sp003096795, 95.0, 76.99, 0.128; GCF_004349195.1, s__Flavobacterium rhamnosiphilum, 95.0, 76.95, 0.172; GCF_003097635.1, s__Flavobacterium psychrotolerans, 95.0, 76.91, 0.183; GCF_007097365.1, s__Flavobacterium franklandianum, 95.0, 76.89, 0.167; GCF_020905345.1, s__Flavobacterium sp020905345, 95.0, 76.89, 0.106; GCF_900101895.1, s__Flavobacterium caeni, 95.0, 76.88, 0.094; GCA_012837155.1, s__Flavobacterium sp012837155, 95.0, 76.87, 0.194; GCF_007097245.1, s__Flavobacterium restrictum, 95.0, 76.86, 0.161; GCA_903842575.1, s__Flavobacterium sp903842575, 95.0, 76.86, 0.156; GCA_023387965.1, s__Flavobacterium sp023387965, 95.0, 76.86, 0.139; GCF_003254745.1, s__Flavobacterium aquariorum, 95.0, 76.85, 0.156; GCA_903839195.1, s__Flavobacterium sp903839195, 95.0, 76.84, 0.194; GCF_000813005.1, s__Flavobacterium sp000813005, 95.0, 76.84, 0.1; GCA_002413745.1, s__Flavobacterium sp002413745, 95.0, 76.82, 0.161; GCF_004349315.1, s__Flavobacterium ranwuense, 95.0, 76.82, 0.144; GCA_018267095.1, s__Flavobacterium sp018267095, 95.0, 76.82, 0.211; GCF_004122165.1, s__Flavobacterium amnicola, 95.0, 76.8, 0.15; GCA_023259675.1, s__Flavobacterium sp023259675, 95.0, 76.79, 0.139; GCF_002754315.1, s__Flavobacterium sp002754315, 95.0, 76.78, 0.172; GCF_003076475.1, s__Flavobacterium kingsejongi, 95.0, 76.78, 0.089; GCF_900100375.1, s__Flavobacterium noncentrifugens, 95.0, 76.78, 0.178; GCF_014642275.1, s__Flavobacterium lutivivi, 95.0, 76.77, 0.111; GCF_004745595.1, s__Flavobacterium humi, 95.0, 76.76, 0.083; GCF_000737695.1, s__Flavobacterium hydatis, 95.0, 76.76, 0.117; GCA_009926065.1, s__Flavobacterium sp009926065, 95.0, 76.76, 0.106; GCF_003634755.1, s__Flavobacterium limicola, 95.0, 76.75, 0.189; GCF_000812945.1, s__Flavobacterium sp000812945, 95.0, 76.74, 0.156; GCF_002846575.1, s__Flavobacterium lindanitolerans, 95.0, 76.74, 0.122; GCA_018062725.1, s__Flavobacterium sp018062725, 95.0, 76.71, 0.094; GCF_002217205.1, s__Flavobacterium branchiophilum, 95.0, 76.7, 0.111; GCF_900129705.1, s__Flavobacterium granuli, 95.0, 76.7, 0.15; GCF_003097655.1, s__Flavobacterium laiguense, 95.0, 76.63, 0.183; GCF_004349085.1, s__Flavobacterium caseinilyticum, 95.0, 76.63, 0.161; GCF_007109225.1, s__Flavobacterium sp007109225, 95.0, 76.63, 0.128; GCF_902506345.1, s__Flavobacterium sp902506345, 95.0, 76.61, 0.15; GCF_003097535.1, s__Flavobacterium pallidum, 95.0, 76.6, 0.094; GCF_003865365.1, s__Flavobacterium macacae, 95.0, 76.59, 0.178; GCF_015594725.1, s__Flavobacterium sp015594725, 95.0, 76.59, 0.117; GCA_014378065.1, s__Flavobacterium sp014378065, 95.0, 76.58, 0.161; GCF_003314435.2, s__Flavobacterium petrolei, 95.0, 76.58, 0.161; GCA_002256285.1, s__Flavobacterium sp002256285, 95.0, 76.55, 0.111; GCA_017984035.1, s__Flavobacterium sp017984035, 95.0, 76.5, 0.117; GCF_023278045.1, s__Flavobacterium sp023278045, 95.0, 76.46, 0.089; GCA_021740105.1, s__Flavobacterium sp021740105, 95.0, 76.44, 0.117; GCA_010365135.1, s__Flavobacterium sp010365135, 95.0, 76.4, 0.139; GCF_009909155.2, s__Flavobacterium undicola, 95.0, 76.4, 0.172; GCF_015277675.1, s__Flavobacterium soyangense, 95.0, 76.39, 0.172; GCF_003634455.1, s__Flavobacterium endophyticum, 95.0, 76.39, 0.144; GCF_000422705.1, s__Flavobacterium soli, 95.0, 76.35, 0.194; GCF_003668995.1, s__Flavobacterium sp003668995, 95.0, 76.35, 0.122; GCA_945860385.1, s__Flavobacterium psychrophilum_K, 95.0, 76.34, 0.133; GCA_015478765.1, s__Flavobacterium sp015478765, 95.0, 76.33, 0.067; GCA_943913405.1, s__Flavobacterium sp943913405, 95.0, 76.32, 0.161; GCF_000425485.1, s__Flavobacterium tegetincola, 95.0, 76.29, 0.133; GCF_004362665.1, s__Flavobacterium dankookense, 95.0, 76.28, 0.172; GCA_903824755.1, s__Flavobacterium sp903824755, 95.0, 76.28, 0.133; GCF_000419685.1, s__Flavobacterium antarcticum, 95.0, 76.27, 0.15; GCF_009915155.1, s__Flavobacterium ichthyis, 95.0, 76.25, 0.111; GCA_903837025.1, s__Flavobacterium sp903837025, 95.0, 76.21, 0.122; GCF_003350545.1, s__Flavobacterium glaciei, 95.0, 76.18, 0.172; GCA_945897545.1, s__Flavobacterium psychrophilum_L, 95.0, 76.16, 0.144; GCA_945861915.1, s__Flavobacterium psychrophilum_E, 95.0, 76.15, 0.133; GCA_009693635.1, s__Flavobacterium sp009693635, 95.0, 76.11, 0.111; GCF_003312425.1, s__Flavobacterium psychrolimnae, 95.0, 76.08, 0.139; GCA_020720185.1, s__Flavobacterium psychrophilum_O, 95.0, 76.07, 0.072; GCF_900142035.1, s__Flavobacterium terrae, 95.0, 75.97, 0.128	37.2	11
L1HIJ2401112-GF01ESR_1_bin.61	d__Bacteria;p__Pseudomonadota;c__Gammaproteobacteria;o__Burkholderiales;f__Burkholderiaceae_A;g__UBA2463;s__	N/A	N/A	N/A	N/A	N/A	GCA_009646425.1	d__Bacteria;p__Pseudomonadota;c__Gammaproteobacteria;o__Burkholderiales;f__Burkholderiaceae_A;g__UBA2463;s__UBA2463 sp009646425	86.46	0.867	d__Bacteria;p__Pseudomonadota;c__Gammaproteobacteria;o__Burkholderiales;f__Burkholderiaceae_A;g__UBA2463;s__	taxonomic classification defined by topology and ANI	classification based on placement in class-level tree	GCA_016868305.1, s__UBA2463 sp016868305, 95.0, 78.49, 0.067; GCA_945862305.1, s__UBA2463 sp945862305, 95.0, 77.58, 0.333; GCA_945877235.1, s__UBA2463 sp945877235, 95.0, 77.11, 0.133; GCA_018401615.1, s__UBA2463 sp018401615, 95.0, 77.1, 0.167; GCA_002342295.1, s__UBA2463 sp002342295, 95.0, 76.98, 0.133; GCA_016868255.1, s__UBA2463 sp016868255, 95.0, 76.87, 0.133; GCA_945901825.1, s__UBA2463 sp945901825, 95.0, 76.71, 0.133; GCA_945862985.1, s__UBA2463 sp945862985, 95.0, 76.55, 0.333; GCA_018402635.1, s__UBA2463 sp018402635, 95.0, 76.31, 0.167; GCA_023261135.1, s__UBA2463 sp023261135, 95.0, 74.38, 0.033	43.77	11
L1HIJ2401112-GF01ESR_1_bin.62	d__Bacteria;p__Pseudomonadota;c__Gammaproteobacteria;o__Enterobacterales_A;f__Alteromonadaceae;g__Pararheinheimera;s__	N/A	N/A	N/A	N/A	N/A	GCF_000711985.1	d__Bacteria;p__Pseudomonadota;c__Gammaproteobacteria;o__Enterobacterales_A;f__Alteromonadaceae;g__Pararheinheimera;s__Pararheinheimera texasensis	82.04	0.689	d__Bacteria;p__Pseudomonadota;c__Gammaproteobacteria;o__Enterobacterales_A;f__Alteromonadaceae;g__Pararheinheimera;s__	taxonomic classification defined by topology and ANI	classification based on placement in class-level tree	GCA_008015325.1, s__Pararheinheimera sp008015325, 95.0, 82.16, 0.6; GCF_004005945.1, s__Pararheinheimera riviphila, 95.0, 79.38, 0.244; GCA_020217005.1, s__Pararheinheimera sp020217005, 95.0, 79.34, 0.133; GCA_003543135.1, s__Pararheinheimera sp003543135, 95.0, 78.54, 0.356; GCA_017302255.1, s__Pararheinheimera sp017302255, 95.0, 78.43, 0.267; GCA_018815765.1, s__Pararheinheimera sp018815765, 95.0, 78.29, 0.133; GCF_001669775.1, s__Pararheinheimera sp001669775, 95.0, 78.14, 0.356; GCF_003990335.1, s__Pararheinheimera mangrovi, 95.0, 78.13, 0.133; GCF_021290965.1, s__Pararheinheimera sp021290965, 95.0, 78.13, 0.156; GCF_000217935.1, s__Pararheinheimera sp000217935, 95.0, 77.73, 0.156; GCA_003482455.1, s__Pararheinheimera sp003482455, 95.0, 77.72, 0.2; GCF_021290985.1, s__Pararheinheimera soli, 95.0, 77.72, 0.156; GCA_018820995.1, s__Pararheinheimera sp018820995, 95.0, 77.56, 0.244; GCF_014645135.1, s__Pararheinheimera tangshanensis, 95.0, 77.48, 0.178; GCF_004005375.1, s__Pararheinheimera sp004005375, 95.0, 77.32, 0.133; GCA_018825965.1, s__Pararheinheimera sp018825965, 95.0, 76.78, 0.156; GCF_000986865.1, s__Pararheinheimera mesophila, 95.0, 76.6, 0.2; GCA_943913835.1, s__Pararheinheimera sp943913835, 95.0, 76.48, 0.133	37.06	11
L1HIJ2401112-GF01ESR_1_bin.63	d__Bacteria;p__Bacteroidota;c__Bacteroidia;o__Flavobacteriales;f__Schleiferiaceae;g__TMED14;s__	N/A	N/A	N/A	N/A	N/A	N/A	N/A	N/A	N/A	d__Bacteria;p__Bacteroidota;c__Bacteroidia;o__Flavobacteriales;f__Schleiferiaceae;g__TMED14;s__	taxonomic classification defined by topology and ANI	classification based on placement in class-level tree	GCA_003451355.1, s__TMED14 sp003451355, 95.0, 90.14, 0.684; GCA_903821715.1, s__TMED14 sp903821715, 95.0, 87.88, 0.842; GCA_016868755.1, s__TMED14 sp016868755, 95.0, 82.8, 0.737; GCA_021298655.1, s__TMED14 sp021298655, 95.0, 82.4, 0.737; GCA_005786915.1, s__TMED14 sp005786915, 95.0, 81.89, 0.526; GCA_002737315.1, s__TMED14 sp002737315, 95.0, 78.92, 0.368; GCA_002292855.1, s__TMED14 sp002292855, 95.0, 78.76, 0.579; GCA_013205365.1, s__TMED14 sp013205365, 95.0, 78.41, 0.421; GCA_023260615.1, s__TMED14 sp023260615, 95.0, 76.82, 0.158; GCA_024639785.1, s__TMED14 sp024639785, 95.0, 76.59, 0.053; GCA_002381225.1, s__TMED14 sp002381225, 95.0, 74.7, 0.053; GCA_001438205.1, s__TMED14 sp001438205, 95.0, 74.68, 0.002; GCA_003444795.1, s__TMED14 sp003444795, 95.0, 74.46, 0.053	37.66	11
L1HIJ2401112-GF01ESR_1_bin.64	d__Bacteria;p__Armatimonadota;c__Armatimonadia;o__Armatimonadales;f__Armatimonadaceae;g__CAIRTT01;s__	N/A	N/A	N/A	N/A	N/A	N/A	N/A	N/A	N/A	d__Bacteria;p__Armatimonadota;c__Armatimonadia;o__Armatimonadales;f__Armatimonadaceae;g__CAIRTT01;s__	taxonomic novelty determined using RED	classification based on placement in class-level tree	N/A	58.43	11
L1HIJ2401112-GF01ESR_1_bin.9	d__Bacteria;p__Pseudomonadota;c__Gammaproteobacteria;o__Enterobacterales_A;f__Aeromonadaceae;g__Aeromonas;s__Aeromonas veronii	GCF_000820225.1	95	d__Bacteria;p__Pseudomonadota;c__Gammaproteobacteria;o__Enterobacterales_A;f__Aeromonadaceae;g__Aeromonas;s__Aeromonas veronii	98.09	1	GCF_000820225.1	d__Bacteria;p__Pseudomonadota;c__Gammaproteobacteria;o__Enterobacterales_A;f__Aeromonadaceae;g__Aeromonas;s__Aeromonas veronii	98.09	1	d__Bacteria;p__Pseudomonadota;c__Gammaproteobacteria;o__Enterobacterales_A;f__Aeromonadaceae;g__Aeromonas;s__	taxonomic classification defined by topology and ANI	topological placement and ANI have congruent species assignments	GCF_019048265.1, s__Aeromonas veronii_A, 95.0, 95.99, 0.971; GCF_000819685.1, s__Aeromonas allosaccharophila, 95.0, 95.44, 0.941; GCF_000764645.1, s__Aeromonas finlandensis, 95.0, 94.33, 0.985; GCF_000819725.1, s__Aeromonas australiensis, 95.0, 94.25, 0.956; GCF_000819885.1, s__Aeromonas fluvialis, 95.0, 93.94, 0.926; GCF_000820145.1, s__Aeromonas sobria, 95.0, 92.08, 0.985; GCF_000764665.1, s__Aeromonas lacus, 95.8323, 91.29, 0.956; GCF_000819955.1, s__Aeromonas jandaei, 95.8323, 91.24, 0.971; GCF_000819845.1, s__Aeromonas enteropelogenes, 95.0, 88.75, 0.985; GCF_000014805.1, s__Aeromonas hydrophila, 95.0, 88.51, 0.971; GCF_000819745.1, s__Aeromonas bestiarum, 95.5033, 88.45, 0.956; GCF_000820305.1, s__Aeromonas dhakensis, 95.0, 88.41, 0.971; GCF_000820005.1, s__Aeromonas piscicola, 95.5033, 88.32, 0.956; GCF_000819785.1, s__Aeromonas caviae, 95.0, 87.72, 0.912; GCF_000820025.1, s__Aeromonas popoffii, 95.0, 87.62, 0.956; GCF_001643305.1, s__Aeromonas salmonicida, 95.0, 87.61, 0.941; GCF_000819985.1, s__Aeromonas media, 95.0, 87.51, 0.926; GCF_000820085.1, s__Aeromonas sanarellii, 95.0, 87.42, 0.926; GCF_010974825.1, s__Aeromonas rivipollensis, 95.0, 87.32, 0.941; GCF_000764655.1, s__Aeromonas aquatica, 95.0, 87.14, 0.882; GCF_000820165.1, s__Aeromonas taiwanensis, 95.0, 87.1, 0.897; GCF_000819865.1, s__Aeromonas eucrenophila, 95.0, 86.89, 0.912; GCF_900637545.1, s__Aeromonas encheleia, 95.0, 86.84, 0.941; GCF_000820185.1, s__Aeromonas tecta, 95.0, 86.65, 0.912; GCF_002812985.1, s__Aeromonas lusitana, 95.0, 86.55, 0.882; GCF_002795305.1, s__Aeromonas cavernicola, 95.0, 85.99, 0.691; GCF_000819765.1, s__Aeromonas bivalvium, 95.0, 85.87, 0.809; GCF_000820045.1, s__Aeromonas rivuli, 95.0, 84.74, 0.824; GCF_000388115.1, s__Aeromonas molluscorum, 95.0, 84.47, 0.794; GCF_000820105.1, s__Aeromonas schubertii, 95.0, 84.05, 0.706; GCF_000819805.1, s__Aeromonas diversa, 95.0, 83.79, 0.721; GCF_000820125.1, s__Aeromonas simiae, 95.0, 83.74, 0.706; GCF_900156095.1, s__Aeromonas sp900156095, 95.0, 82.88, 0.618	57.04	11
L1HIJ2401113-GF01ESR_2_bin.1	d__Bacteria;p__Verrucomicrobiota;c__Verrucomicrobiae;o__Pedosphaerales;f__UBA9464;g__SXXZ01;s__	N/A	N/A	N/A	N/A	N/A	N/A	N/A	N/A	N/A	d__Bacteria;p__Verrucomicrobiota;c__Verrucomicrobiae;o__Pedosphaerales;f__UBA9464;g__SXXZ01;s__	taxonomic classification defined by topology and ANI	classification based on placement in class-level tree	GCA_945861075.1, s__SXXZ01 sp945861075, 95.0, 82.37, 0.656; GCA_945883815.1, s__SXXZ01 sp945883815, 95.0, 82.11, 0.772; GCA_903858835.1, s__SXXZ01 sp903858835, 95.0, 81.59, 0.561; GCA_016871615.1, s__SXXZ01 sp016871615, 95.0, 81.51, 0.677; GCA_021298285.1, s__SXXZ01 sp021298285, 95.0, 81.31, 0.608; GCA_903939515.1, s__SXXZ01 sp903939515, 95.0, 80.86, 0.714; GCA_903854475.1, s__SXXZ01 sp903854475, 95.0, 80.71, 0.672; GCA_005805505.1, s__SXXZ01 sp005805505, 95.0, 80.28, 0.63; GCA_005789375.1, s__SXXZ01 sp005789375, 95.0, 80.26, 0.455; GCA_945860685.1, s__SXXZ01 sp945860685, 95.0, 78.12, 0.339; GCA_903930165.1, s__SXXZ01 sp903930165, 95.0, 77.66, 0.217; GCA_009695405.1, s__SXXZ01 sp009695405, 95.0, 76.16, 0.042; GCA_945898055.1, s__SXXZ01 sp945898055, 95.0, 75.6, 0.079	40.6	11
L1HIJ2401113-GF01ESR_2_bin.10	d__Bacteria;p__Spirochaetota;c__Leptospirae;o__Leptospirales;f__Leptospiraceae;g__JACKPB01;s__	N/A	N/A	N/A	N/A	N/A	GCA_945887855.1	d__Bacteria;p__Spirochaetota;c__Leptospirae;o__Leptospirales;f__Leptospiraceae;g__JACKPB01;s__JACKPB01 sp945887855	78.72	0.364	d__Bacteria;p__Spirochaetota;c__Leptospirae;o__Leptospirales;f__Leptospiraceae;g__JACKPB01;s__	taxonomic classification defined by topology and ANI	classification based on placement in class-level tree	GCA_024233875.1, s__JACKPB01 sp024233875, 95.0, 75.78, 0.025	36.74	11
L1HIJ2401113-GF01ESR_2_bin.100	d__Bacteria;p__Bacteroidota;c__Bacteroidia;o__Flavobacteriales;f__Flavobacteriaceae;g__Flavobacterium;s__Flavobacterium sp009926065	GCA_009926065.1	95	d__Bacteria;p__Bacteroidota;c__Bacteroidia;o__Flavobacteriales;f__Flavobacteriaceae;g__Flavobacterium;s__Flavobacterium sp009926065	99.37	0.978	GCA_009926065.1	d__Bacteria;p__Bacteroidota;c__Bacteroidia;o__Flavobacteriales;f__Flavobacteriaceae;g__Flavobacterium;s__Flavobacterium sp009926065	99.37	0.978	d__Bacteria;p__Bacteroidota;c__Bacteroidia;o__Flavobacteriales;f__Flavobacteriaceae;g__Flavobacterium;s__	taxonomic classification defined by topology and ANI	topological placement and ANI have congruent species assignments	GCA_021740105.1, s__Flavobacterium sp021740105, 95.0, 84.89, 0.964; GCA_903819815.1, s__Flavobacterium sp903819815, 95.0, 84.82, 0.883; GCA_009693635.1, s__Flavobacterium sp009693635, 95.0, 80.34, 0.686; GCA_017997335.1, s__Flavobacterium sp017997335, 95.0, 77.93, 0.255; GCF_000812945.1, s__Flavobacterium sp000812945, 95.0, 77.84, 0.38; GCF_002754315.1, s__Flavobacterium sp002754315, 95.0, 77.78, 0.365; GCA_002280815.1, s__Flavobacterium sp002280815, 95.0, 77.62, 0.241; GCF_002001005.1, s__Flavobacterium sp002001005, 95.0, 77.62, 0.314; GCF_020885975.1, s__Flavobacterium sp020885975, 95.0, 77.61, 0.285; GCF_017875765.1, s__Flavobacterium sp017875765, 95.0, 77.57, 0.336; GCF_007097265.1, s__Flavobacterium gawalongense, 95.0, 77.57, 0.35; GCF_014844035.1, s__Flavobacterium sp014844035, 95.0, 77.56, 0.277; GCA_903839195.1, s__Flavobacterium sp903839195, 95.0, 77.52, 0.401; GCF_900106645.1, s__Flavobacterium degerlachei, 95.0, 77.48, 0.27; GCF_000252125.1, s__Flavobacterium frigoris_A, 95.0, 77.44, 0.277; GCF_020911885.1, s__Flavobacterium sp020911885, 95.0, 77.4, 0.285; GCF_003350545.1, s__Flavobacterium glaciei, 95.0, 77.39, 0.277; GCF_004349135.1, s__Flavobacterium sandaracinum, 95.0, 77.39, 0.336; GCF_000744835.1, s__Flavobacterium sp000744835, 95.0, 77.38, 0.372; GCF_009707955.1, s__Flavobacterium sp009707955, 95.0, 77.32, 0.314; GCA_945861915.1, s__Flavobacterium psychrophilum_E, 95.0, 77.31, 0.175; GCF_900142885.1, s__Flavobacterium xinjiangense, 95.0, 77.3, 0.343; GCF_009909155.2, s__Flavobacterium undicola, 95.0, 77.3, 0.255; GCF_003312425.1, s__Flavobacterium psychrolimnae, 95.0, 77.29, 0.336; GCF_000611675.1, s__Flavobacterium succinicans, 95.0, 77.27, 0.285; GCF_003634825.1, s__Flavobacterium sp003634825, 95.0, 77.26, 0.35; GCA_017988155.1, s__Flavobacterium sp017988155, 95.0, 77.26, 0.212; GCF_020911925.1, s__Flavobacterium sp001027725, 95.0, 77.26, 0.248; GCA_903824755.1, s__Flavobacterium sp903824755, 95.0, 77.21, 0.431; GCA_012837155.1, s__Flavobacterium sp012837155, 95.0, 77.19, 0.285; GCF_003668995.1, s__Flavobacterium sp003668995, 95.0, 77.16, 0.299; GCF_001662485.1, s__Flavobacterium succinicans_A, 95.0, 77.16, 0.285; GCF_006438875.1, s__Flavobacterium pectinovorum_A, 95.0, 77.13, 0.321; GCF_007097385.1, s__Flavobacterium sp007097385, 95.0, 77.12, 0.263; GCF_900107635.1, s__Flavobacterium gillisiae, 95.0, 77.12, 0.277; GCF_023278045.1, s__Flavobacterium sp023278045, 95.0, 77.11, 0.307; GCA_945897545.1, s__Flavobacterium psychrophilum_L, 95.0, 77.11, 0.285; GCF_900108015.1, s__Flavobacterium urumqiense, 95.0, 77.1, 0.358; GCF_019351435.1, s__Flavobacterium taihuense, 95.0, 77.1, 0.321; GCF_900110375.1, s__Flavobacterium sinopsychrotolerans, 95.0, 77.1, 0.35; GCA_002413745.1, s__Flavobacterium sp002413745, 95.0, 77.09, 0.343; GCF_900187965.1, s__Flavobacterium sp900187965, 95.0, 77.09, 0.292; GCF_015277675.1, s__Flavobacterium soyangense, 95.0, 77.08, 0.372; GCF_020886055.1, s__Flavobacterium sp020886055, 95.0, 77.07, 0.321; GCF_015594725.1, s__Flavobacterium sp015594725, 95.0, 77.07, 0.299; GCF_003097635.1, s__Flavobacterium psychrotolerans, 95.0, 77.05, 0.336; GCA_022758945.1, s__Flavobacterium sp022758945, 95.0, 77.04, 0.292; GCF_902506345.1, s__Flavobacterium sp902506345, 95.0, 77.01, 0.328; GCF_004349355.1, s__Flavobacterium cellulosilyticum, 95.0, 77.0, 0.314; GCA_016718345.1, s__Flavobacterium sp016718345, 95.0, 76.97, 0.321; GCF_007097365.1, s__Flavobacterium franklandianum, 95.0, 76.96, 0.321; GCF_003634755.1, s__Flavobacterium limicola, 95.0, 76.95, 0.387; GCF_004349315.1, s__Flavobacterium ranwuense, 95.0, 76.95, 0.38; GCF_004349145.1, s__Flavobacterium hiemivividum, 95.0, 76.94, 0.336; GCF_003097655.1, s__Flavobacterium laiguense, 95.0, 76.94, 0.307; GCF_002754195.1, s__Flavobacterium sp002754195, 95.0, 76.94, 0.328; GCF_003254745.1, s__Flavobacterium aquariorum, 95.0, 76.94, 0.307; GCF_900112975.1, s__Flavobacterium xueshanense, 95.0, 76.92, 0.336; GCF_004368785.1, s__Flavobacterium sp004368785, 95.0, 76.92, 0.292; GCA_900107365.1, s__Flavobacterium aquidurense, 95.0, 76.92, 0.307; GCA_022729635.1, s__Flavobacterium psychrophilum_P, 95.0, 76.91, 0.277; GCF_008806775.1, s__Flavobacterium luteum, 95.0, 76.89, 0.38; GCF_004349195.1, s__Flavobacterium rhamnosiphilum, 95.0, 76.88, 0.431; GCA_945860385.1, s__Flavobacterium psychrophilum_K, 95.0, 76.88, 0.35; GCF_004349085.1, s__Flavobacterium caseinilyticum, 95.0, 76.88, 0.292; GCF_020905345.1, s__Flavobacterium sp020905345, 95.0, 76.88, 0.285; GCA_903879875.1, s__Flavobacterium sp903879875, 95.0, 76.87, 0.314; GCF_003314435.2, s__Flavobacterium petrolei, 95.0, 76.86, 0.38; GCF_003968755.1, s__Flavobacterium sp003968755, 95.0, 76.85, 0.307; GCA_002382495.1, s__Flavobacterium sp002382495, 95.0, 76.85, 0.27; GCF_000737695.1, s__Flavobacterium hydatis, 95.0, 76.83, 0.38; GCA_903837025.1, s__Flavobacterium sp903837025, 95.0, 76.82, 0.248; GCF_001602525.1, s__Flavobacterium chilense, 95.0, 76.82, 0.343; GCF_007097245.1, s__Flavobacterium restrictum, 95.0, 76.81, 0.255; GCA_001507425.1, s__Flavobacterium sp001507425, 95.0, 76.81, 0.307; GCA_024642105.1, s__Flavobacterium sp024642105, 95.0, 76.81, 0.336; GCA_903842575.1, s__Flavobacterium sp903842575, 95.0, 76.8, 0.292; GCF_015351595.1, s__Flavobacterium sp015351595, 95.0, 76.79, 0.292; GCF_900129705.1, s__Flavobacterium granuli, 95.0, 76.78, 0.343; GCF_900111075.1, s__Flavobacterium frigoris, 95.0, 76.77, 0.358; GCF_000813005.1, s__Flavobacterium sp000813005, 95.0, 76.77, 0.299; GCF_900142695.1, s__Flavobacterium xanthum, 95.0, 76.74, 0.394; GCF_014305155.1, s__Flavobacterium muglaense, 95.0, 76.72, 0.321; GCA_945874225.1, s__Flavobacterium psychrophilum_M, 95.0, 76.69, 0.416; GCF_020991415.1, s__Flavobacterium sp020991415, 95.0, 76.68, 0.234; GCF_007109225.1, s__Flavobacterium sp007109225, 95.0, 76.66, 0.328; GCA_001800905.1, s__Flavobacterium sp001800905, 95.0, 76.66, 0.285; GCA_016714905.1, s__Flavobacterium sp016714905, 95.0, 76.63, 0.241; GCF_013284035.1, s__Flavobacterium sp003096795, 95.0, 76.62, 0.285; GCA_010365135.1, s__Flavobacterium sp010365135, 95.0, 76.62, 0.299; GCF_009674775.1, s__Flavobacterium sp009674775, 95.0, 76.59, 0.263; GCF_009711165.2, s__Flavobacterium sp009711165, 95.0, 76.56, 0.336; GCA_017984035.1, s__Flavobacterium sp017984035, 95.0, 76.54, 0.234; GCF_014305095.1, s__Flavobacterium kayseriense, 95.0, 76.37, 0.299; GCA_016721735.1, s__Flavobacterium sp016721735, 95.0, 76.37, 0.27; GCA_023259675.1, s__Flavobacterium sp023259675, 95.0, 76.35, 0.314; GCA_903861155.1, s__Flavobacterium sp903861155, 95.0, 76.27, 0.277; GCA_024642295.1, s__Flavobacterium sp024642295, 95.0, 76.27, 0.182; GCA_014378065.1, s__Flavobacterium sp014378065, 95.0, 76.18, 0.19	56.88	11
L1HIJ2401113-GF01ESR_2_bin.102	d__Bacteria;p__Pseudomonadota;c__Gammaproteobacteria;o__Enterobacterales_A;f__Alteromonadaceae;g__Pararheinheimera;s__	N/A	N/A	N/A	N/A	N/A	N/A	N/A	N/A	N/A	d__Bacteria;p__Pseudomonadota;c__Gammaproteobacteria;o__Enterobacterales_A;f__Alteromonadaceae;g__Pararheinheimera;s__	ANI	classification based on placement in class-level tree	GCF_001669775.1, s__Pararheinheimera sp001669775, 95.0, 79.42, 0.4; GCF_004005945.1, s__Pararheinheimera riviphila, 95.0, 79.22, 0.417; GCA_003543135.1, s__Pararheinheimera sp003543135, 95.0, 79.19, 0.429; GCF_000711985.1, s__Pararheinheimera texasensis, 95.0, 79.11, 0.246; GCA_943913835.1, s__Pararheinheimera sp943913835, 95.0, 79.02, 0.109; GCA_003482455.1, s__Pararheinheimera sp003482455, 95.0, 79.0, 0.171; GCF_014645135.1, s__Pararheinheimera tangshanensis, 95.0, 78.92, 0.16; GCA_017302255.1, s__Pararheinheimera sp017302255, 95.0, 78.8, 0.217; GCA_008015325.1, s__Pararheinheimera sp008015325, 95.0, 78.8, 0.194; GCF_003990335.1, s__Pararheinheimera mangrovi, 95.0, 78.76, 0.154; GCF_021290985.1, s__Pararheinheimera soli, 95.0, 78.75, 0.16; GCA_018820995.1, s__Pararheinheimera sp018820995, 95.0, 78.71, 0.28; GCF_021290965.1, s__Pararheinheimera sp021290965, 95.0, 78.65, 0.166; GCA_018815765.1, s__Pararheinheimera sp018815765, 95.0, 78.47, 0.137; GCF_000986865.1, s__Pararheinheimera mesophila, 95.0, 78.42, 0.143; GCF_000217935.1, s__Pararheinheimera sp000217935, 95.0, 78.39, 0.171; GCF_004005375.1, s__Pararheinheimera sp004005375, 95.0, 78.05, 0.166; GCA_018825965.1, s__Pararheinheimera sp018825965, 95.0, 77.9, 0.177; GCA_020217005.1, s__Pararheinheimera sp020217005, 95.0, 77.2, 0.126	46.49	11
L1HIJ2401113-GF01ESR_2_bin.103	d__Bacteria;p__Pseudomonadota;c__Alphaproteobacteria;o__Sphingomonadales;f__Sphingomonadaceae;g__Erythrobacter;s__	N/A	N/A	N/A	N/A	N/A	GCA_903934325.1	d__Bacteria;p__Pseudomonadota;c__Alphaproteobacteria;o__Sphingomonadales;f__Sphingomonadaceae;g__Erythrobacter;s__Erythrobacter sp903934325	92.38	0.969	d__Bacteria;p__Pseudomonadota;c__Alphaproteobacteria;o__Sphingomonadales;f__Sphingomonadaceae;g__Erythrobacter;s__	taxonomic classification defined by topology and ANI	classification based on placement in class-level tree	GCF_002155685.1, s__Erythrobacter colymbi, 95.0, 86.34, 0.908; GCA_023653115.1, s__Erythrobacter sp023653115, 95.0, 85.85, 0.785; GCF_002215495.1, s__Erythrobacter sp002215495, 95.0, 85.81, 0.908; GCF_001557325.1, s__Erythrobacter donghaensis_B, 95.0, 85.68, 0.815; GCA_006542605.1, s__Erythrobacter sp006542605, 95.0, 85.67, 0.862; GCF_001720465.1, s__Erythrobacter sp001720465, 95.0, 85.56, 0.938; GCF_000331285.1, s__Erythrobacter sp000331285, 95.0, 85.4, 0.892; GCA_945878845.1, s__Erythrobacter sanguineus_A, 95.0, 85.31, 0.923; GCF_002155425.1, s__Erythrobacter donghaensis, 95.0, 85.22, 0.877; GCA_016125555.1, s__Erythrobacter sp016125555, 95.0, 85.15, 0.846; GCA_013911835.1, s__Erythrobacter sp013911835, 95.0, 84.96, 0.585; GCF_001557115.1, s__Erythrobacter sp001557115, 95.0, 84.93, 0.908; GCF_001677335.1, s__Erythrobacter dokdonensis, 95.0, 84.84, 0.846; GCA_013822695.1, s__Erythrobacter sp013822695, 95.0, 84.84, 0.862; GCA_009905735.1, s__Erythrobacter sp009905735, 95.0, 84.82, 0.877; GCF_002155695.1, s__Erythrobacter tepidarius, 95.0, 84.81, 0.892; GCA_023653175.1, s__Erythrobacter sp023653175, 95.0, 84.58, 0.892; GCA_003724185.1, s__Erythrobacter sp003724185, 95.0, 84.54, 0.892; GCA_019750455.1, s__Erythrobacter sp019750455, 95.0, 84.42, 0.8; GCF_009828055.1, s__Erythrobacter ramosus, 95.0, 84.37, 0.908; GCF_002952215.1, s__Erythrobacter sp002952215, 95.0, 84.21, 0.877; GCF_001663175.1, s__Erythrobacter neustonensis, 95.0, 84.0, 0.8; GCA_001556995.1, s__Erythrobacter sp001556995, 95.0, 83.84, 0.785; GCA_002482865.1, s__Erythrobacter sp002482865, 95.0, 83.75, 0.692; GCF_002855495.1, s__Erythrobacter sp002855495, 95.0, 83.46, 0.8; GCF_900143235.1, s__Erythrobacter sanguineus, 95.0, 83.34, 0.831; GCA_024305245.1, s__Erythrobacter sp024305245, 95.0, 83.19, 0.815; GCA_018991295.1, s__Erythrobacter sp018991295, 95.0, 82.93, 0.708; GCF_000422985.1, s__Erythrobacter cryptus, 95.0, 82.9, 0.877; GCA_001464915.1, s__Erythrobacter sp001464915, 95.0, 82.89, 0.754; GCA_004292705.1, s__Erythrobacter sp004292705, 95.0, 82.75, 0.785; GCF_001296025.1, s__Erythrobacter sp001296025, 95.0, 82.61, 0.846; GCA_011765465.1, s__Erythrobacter sp011765465, 95.0, 81.95, 0.769; GCA_021732945.1, s__Erythrobacter sp021732945, 95.0, 81.85, 0.662; GCA_009995225.1, s__Erythrobacter sp009995225, 95.0, 81.69, 0.754; GCF_900105095.1, s__Erythrobacter sp900105095, 95.0, 81.55, 0.646; GCA_002842735.1, s__Erythrobacter sp002842735, 95.0, 81.5, 0.708; GCF_023823125.1, s__Erythrobacter sp000714765, 95.0, 81.46, 0.615; GCA_018830415.1, s__Erythrobacter sp018830415, 95.0, 81.15, 0.677; GCF_001719165.1, s__Erythrobacter litoralis, 95.0, 80.98, 0.769; GCA_001724215.1, s__Erythrobacter sp001724215, 95.0, 80.73, 0.769; GCA_002842925.1, s__Erythrobacter sp002842925, 95.0, 80.67, 0.631; GCF_018205975.1, s__Erythrobacter sp018205975, 95.0, 80.41, 0.785; GCF_000152865.1, s__Erythrobacter sp000152865, 95.0, 80.03, 0.538; GCF_003264115.1, s__Erythrobacter sp003264115, 95.0, 80.0, 0.523; GCA_013822125.1, s__Erythrobacter sp013822125, 95.0, 79.99, 0.462; GCF_011047315.1, s__Erythrobacter sp011047315, 95.0, 79.96, 0.631; GCA_002706445.1, s__Erythrobacter sp002706445, 95.0, 79.94, 0.523; GCF_014705715.1, s__Erythrobacter rubeus, 95.0, 79.81, 0.477; GCA_001515985.1, s__Erythrobacter sp001515985, 95.0, 79.56, 0.462; GCF_009363635.1, s__Erythrobacter sp009363635, 95.0, 79.44, 0.646; GCF_900177715.1, s__Erythrobacter xiamenensis, 95.0, 79.17, 0.615; GCF_001281485.1, s__Erythrobacter epoxidivorans, 95.0, 79.12, 0.492; GCA_023260985.1, s__Erythrobacter sp023260985, 95.0, 79.04, 0.415; GCA_001516125.1, s__Erythrobacter sp001516125, 95.0, 78.7, 0.354; GCF_023015615.1, s__Erythrobacter sp023015615, 95.0, 78.43, 0.431; GCA_006226465.1, s__Erythrobacter sp006226465, 95.0, 78.43, 0.277; GCF_019204025.1, s__Erythrobacter sp019204025, 95.0, 78.38, 0.492; GCF_023016005.1, s__Erythrobacter sp023016005, 95.0, 78.31, 0.354; GCF_019904235.1, s__Erythrobacter sp019904235, 95.0, 78.25, 0.385; GCA_013002295.1, s__Erythrobacter sp013002295, 95.0, 78.25, 0.215; GCF_001663155.1, s__Erythrobacter ishigakiensis, 95.0, 78.18, 0.277; GCF_013371495.1, s__Erythrobacter lutimaris_A, 95.0, 78.18, 0.354; GCF_007004095.1, s__Erythrobacter insulae, 95.0, 78.16, 0.292; GCA_003483125.1, s__Erythrobacter sp003483125, 95.0, 77.95, 0.138; GCF_001542875.1, s__Erythrobacter sp001542875, 95.0, 77.69, 0.385; GCA_013214365.1, s__Erythrobacter sp013214365, 95.0, 77.62, 0.323; GCF_000715015.1, s__Erythrobacter longus, 95.0, 77.56, 0.292; GCA_014983025.1, s__Erythrobacter sp014983025, 95.0, 77.39, 0.262; GCA_003149575.1, s__Erythrobacter sp003149575, 95.0, 77.24, 0.338; GCF_019204045.1, s__Erythrobacter sp019204045, 95.0, 77.16, 0.185; GCA_900149685.1, s__Erythrobacter sp900149685, 95.0, 77.03, 0.169; GCA_011524425.1, s__Erythrobacter sp011524425, 95.0, 76.99, 0.123; GCA_023299945.1, s__Erythrobacter sp023299945, 95.0, 76.31, 0.138	47.21	11
L1HIJ2401113-GF01ESR_2_bin.104	d__Bacteria;p__Actinomycetota;c__Actinomycetia;o__Nanopelagicales;f__UBA5976;g__ATZT02;s__	N/A	N/A	N/A	N/A	N/A	N/A	N/A	N/A	N/A	d__Bacteria;p__Actinomycetota;c__Actinomycetia;o__Nanopelagicales;f__UBA5976;g__ATZT02;s__	taxonomic classification defined by topology and ANI	classification based on placement in class-level tree	GCA_014190035.1, s__ATZT02 sp014190035, 95.0, 80.95, 0.654; GCA_945861165.1, s__ATZT02 sp945861165, 95.0, 80.19, 0.538; GCA_016463095.1, s__ATZT02 sp016463095, 95.0, 80.18, 0.692; GCA_018402365.1, s__ATZT02 sp018402365, 95.0, 78.52, 0.077; GCA_005789325.1, s__ATZT02 sp005789325, 95.0, 78.29, 0.5; GCA_023254955.1, s__ATZT02 sp023254955, 95.0, 76.71, 0.077	35.85	11
L1HIJ2401113-GF01ESR_2_bin.105	d__Bacteria;p__Pseudomonadota;c__Gammaproteobacteria;o__Burkholderiales;f__Burkholderiaceae;g__Polynucleobacter;s__Polynucleobacter sp023257325	GCA_023257325.1	95	d__Bacteria;p__Pseudomonadota;c__Gammaproteobacteria;o__Burkholderiales;f__Burkholderiaceae;g__Polynucleobacter;s__Polynucleobacter sp023257325	96.92	0.711	GCA_023257325.1	d__Bacteria;p__Pseudomonadota;c__Gammaproteobacteria;o__Burkholderiales;f__Burkholderiaceae;g__Polynucleobacter;s__Polynucleobacter sp023257325	96.92	0.711	d__Bacteria;p__Pseudomonadota;c__Gammaproteobacteria;o__Burkholderiales;f__Burkholderiaceae;g__Polynucleobacter;s__	taxonomic classification defined by topology and ANI	topological placement and ANI have congruent species assignments	GCF_018687615.1, s__Polynucleobacter sp018687615, 95.0, 80.84, 0.723; GCF_002224225.1, s__Polynucleobacter cosmopolitanus, 95.0, 80.7, 0.699; GCF_018882285.1, s__Polynucleobacter sp018882285, 95.0, 80.37, 0.711; GCA_002292975.1, s__Polynucleobacter sp002292975, 95.0, 79.96, 0.096; GCF_900187875.1, s__Polynucleobacter victoriensis, 95.0, 79.84, 0.627; GCA_023254115.1, s__Polynucleobacter sp023254115, 95.0, 79.46, 0.627; GCA_945867755.1, s__Polynucleobacter meluiroseus_D, 95.0, 79.1, 0.602; GCA_024642065.1, s__Polynucleobacter sp024642065, 95.0, 78.77, 0.494; GCF_018687515.1, s__Polynucleobacter sp018687515, 95.0, 78.72, 0.434; GCA_016867965.1, s__Polynucleobacter sp016867965, 95.0, 78.68, 0.084; GCA_020059445.1, s__Polynucleobacter sp020059445, 95.0, 78.65, 0.458; GCA_008015455.1, s__Polynucleobacter sp008015455, 95.0, 78.53, 0.482; GCF_018881795.1, s__Polynucleobacter sp018881795, 95.0, 78.34, 0.12; GCF_018882385.1, s__Polynucleobacter sp018882385, 95.0, 78.33, 0.47; GCF_001595985.1, s__Polynucleobacter sinensis, 95.0, 78.0, 0.133; GCF_018881815.1, s__Polynucleobacter sp018881815, 95.0, 77.96, 0.108; GCF_018882335.1, s__Polynucleobacter sp018882335, 95.0, 77.88, 0.084; GCA_945881875.1, s__Polynucleobacter meluiroseus_A, 95.0, 77.86, 0.398; GCA_000342265.1, s__Polynucleobacter sp000342265, 95.0, 77.73, 0.108; GCF_018882365.1, s__Polynucleobacter sp018882365, 95.0, 77.69, 0.133; GCA_016462905.1, s__Polynucleobacter sp016462905, 95.0, 77.36, 0.072; GCF_018882245.1, s__Polynucleobacter sp018882245, 95.0, 77.3, 0.133; GCF_018687275.1, s__Polynucleobacter sp018687275, 95.0, 77.3, 0.169; GCF_018881775.1, s__Polynucleobacter sp009923575, 95.0, 77.25, 0.241; GCF_018687075.1, s__Polynucleobacter sp018687075, 95.0, 77.25, 0.108; GCA_903843235.1, s__Polynucleobacter sp903843235, 95.0, 77.23, 0.096; GCF_018687355.1, s__Polynucleobacter sp018687355, 95.0, 77.1, 0.12; GCA_002359975.1, s__Polynucleobacter sp002359975, 95.0, 77.06, 0.012; GCF_018688315.1, s__Polynucleobacter sp018688315, 95.0, 76.81, 0.157; GCF_018687455.1, s__Polynucleobacter sp001870365, 95.0, 76.79, 0.157; GCA_903867305.1, s__Polynucleobacter sp903867305, 95.0, 76.78, 0.024; GCA_009924985.1, s__Polynucleobacter sp009924985, 95.0, 76.75, 0.036; GCA_903875135.1, s__Polynucleobacter sp903875135, 95.0, 76.72, 0.048; GCA_903995005.1, s__Polynucleobacter sp903995005, 95.0, 76.7, 0.072; GCF_900095215.1, s__Polynucleobacter necessarius_H, 95.0, 76.69, 0.12; GCF_002192535.1, s__Polynucleobacter hirudinilacicola, 95.0, 76.68, 0.096; GCF_018881575.1, s__Polynucleobacter sp018881575, 95.0, 76.67, 0.12; GCF_018687555.1, s__Polynucleobacter sp018687555, 95.0, 76.61, 0.084; GCF_018882125.1, s__Polynucleobacter sp018882125, 95.0, 76.6, 0.133; GCF_018687575.1, s__Polynucleobacter asymbioticus_C, 95.0, 76.58, 0.108; GCF_900096755.1, s__Polynucleobacter necessarius_K, 95.0, 76.57, 0.12; GCF_018687475.1, s__Polynucleobacter sp009928245, 95.0, 76.56, 0.133; GCF_018882085.1, s__Polynucleobacter sp018882085, 95.0, 76.53, 0.108; GCF_018687975.1, s__Polynucleobacter sp018687975, 95.0, 76.53, 0.181; GCF_018882185.1, s__Polynucleobacter sp018882185, 95.0, 76.47, 0.108; GCA_903843315.1, s__Polynucleobacter sp903843315, 95.0, 76.43, 0.12; GCF_001595965.1, s__Polynucleobacter yangtzensis, 95.0, 76.42, 0.145; GCF_018881715.1, s__Polynucleobacter parvulilacunae, 95.0, 76.41, 0.12; GCF_018688235.1, s__Polynucleobacter sp018688235, 95.0, 76.41, 0.096; GCA_903845455.1, s__Polynucleobacter sp903845455, 95.0, 76.4, 0.12; GCF_002206635.1, s__Polynucleobacter aenigmaticus, 95.0, 76.36, 0.072; GCF_018882155.1, s__Polynucleobacter nymphae, 95.0, 76.35, 0.072; GCF_018687935.1, s__Polynucleobacter sp018687935, 95.0, 76.33, 0.12; GCF_018688095.1, s__Polynucleobacter sp018688095, 95.0, 76.27, 0.096; GCF_018881925.1, s__Polynucleobacter sp903880555, 95.0, 76.26, 0.108; GCA_903918115.1, s__Polynucleobacter sp903918115, 95.0, 76.24, 0.084; GCF_018882415.1, s__Polynucleobacter sp018882415, 95.0, 76.23, 0.133; GCA_903944255.1, s__Polynucleobacter sp903944255, 95.0, 76.18, 0.12; GCA_903858445.1, s__Polynucleobacter sp903858445, 95.0, 76.18, 0.096; GCF_018881545.1, s__Polynucleobacter alcilacus, 95.0, 76.1, 0.145; GCA_013205155.1, s__Polynucleobacter sp013205155, 95.0, 76.09, 0.096; GCF_001953355.1, s__Polynucleobacter sphagniphilus, 95.0, 76.08, 0.048; GCF_018687595.1, s__Polynucleobacter paludilacus, 95.0, 76.05, 0.084; GCF_003072505.1, s__Polynucleobacter rarus, 95.0, 76.03, 0.072; GCF_018687955.1, s__Polynucleobacter ibericus, 95.0, 75.99, 0.096; GCF_018882445.1, s__Polynucleobacter sp018882445, 95.0, 75.96, 0.181; GCF_018687735.1, s__Polynucleobacter sp018687735, 95.0, 75.96, 0.133; GCF_018881855.1, s__Polynucleobacter sp018881855, 95.0, 75.95, 0.133; GCF_003065385.1, s__Polynucleobacter acidiphobus, 95.0, 75.94, 0.06; GCF_021395205.1, s__Polynucleobacter sp021395205, 95.0, 75.92, 0.072; GCF_018687755.1, s__Polynucleobacter sp018687755, 95.0, 75.91, 0.12; GCF_900176405.1, s__Polynucleobacter kasalickyi, 95.0, 75.9, 0.036; GCF_018881755.1, s__Polynucleobacter finlandensis, 95.0, 75.83, 0.133; GCF_018881635.1, s__Polynucleobacter sp018881635, 95.0, 75.8, 0.084; GCA_903871735.1, s__Polynucleobacter sp903871735, 95.0, 75.72, 0.048; GCF_001659725.1, s__Polynucleobacter wuianus, 95.0, 75.63, 0.157; GCF_018688495.1, s__Polynucleobacter sp018688495, 95.0, 75.63, 0.096; GCF_000016345.1, s__Polynucleobacter asymbioticus, 95.0, 75.62, 0.169; GCA_903889595.1, s__Polynucleobacter sp903889595, 95.0, 75.61, 0.108; GCA_903827075.1, s__Polynucleobacter sp903827075, 95.0, 75.59, 0.084; GCF_003261235.1, s__Polynucleobacter paneuropaeus, 95.0, 75.59, 0.12; GCA_903835865.1, s__Polynucleobacter sp903835865, 95.0, 75.56, 0.108; GCF_018882465.1, s__Polynucleobacter sp018882465, 95.0, 75.53, 0.084; GCF_013307205.1, s__Polynucleobacter arcticus, 95.0, 75.53, 0.108; GCF_003065365.1, s__Polynucleobacter difficilis, 95.0, 75.51, 0.096; GCF_018687695.1, s__Polynucleobacter sp018687695, 95.0, 75.51, 0.06; GCA_903944725.1, s__Polynucleobacter sp903944725, 95.0, 75.5, 0.06; GCF_002206625.1, s__Polynucleobacter campilacus, 95.0, 75.49, 0.096; GCA_009927445.1, s__Polynucleobacter sp009927445, 95.0, 75.46, 0.036; GCA_903909925.1, s__Polynucleobacter sp903909925, 95.0, 75.39, 0.096; GCF_018687495.1, s__Polynucleobacter sp018687495, 95.0, 75.38, 0.108; GCA_903837335.1, s__Polynucleobacter sp903837335, 95.0, 75.26, 0.072; GCF_018881835.1, s__Polynucleobacter hallstattensis, 95.0, 75.23, 0.084; GCA_903821995.1, s__Polynucleobacter sp903821995, 95.0, 75.21, 0.12; GCA_945864455.1, s__Polynucleobacter meluiroseus_B, 95.0, 75.2, 0.12; GCA_903900805.1, s__Polynucleobacter sp903900805, 95.0, 75.17, 0.096; GCF_018687635.1, s__Polynucleobacter sp018687635, 95.0, 75.17, 0.084; GCA_903826775.1, s__Polynucleobacter sp903826775, 95.0, 75.06, 0.048; GCA_945878885.1, s__Polynucleobacter meluiroseus_C, 95.0, 74.57, 0.06	49.02	11
L1HIJ2401113-GF01ESR_2_bin.106	d__Bacteria;p__Bdellovibrionota;c__Bacteriovoracia;o__Bacteriovoracales;f__Bacteriovoracaceae;g__UBA4096;s__	N/A	N/A	N/A	N/A	N/A	GCA_945862475.1	d__Bacteria;p__Bdellovibrionota;c__Bacteriovoracia;o__Bacteriovoracales;f__Bacteriovoracaceae;g__UBA4096;s__UBA4096 sp945862475	93.31	0.909	d__Bacteria;p__Bdellovibrionota;c__Bacteriovoracia;o__Bacteriovoracales;f__Bacteriovoracaceae;g__UBA4096;s__	taxonomic classification defined by topology and ANI	classification based on placement in class-level tree	GCA_023701435.1, s__UBA4096 sp023701435, 95.0, 78.36, 0.182; GCA_945860895.1, s__UBA4096 sp945860895, 95.0, 78.07, 0.159; GCA_002422605.1, s__UBA4096 sp002422605, 95.0, 77.68, 0.17; GCA_024711325.1, s__UBA4096 sp024711325, 95.0, 77.43, 0.273; GCA_023432655.1, s__UBA4096 sp023432655, 95.0, 77.34, 0.159; GCA_002381945.1, s__UBA4096 sp002381945, 95.0, 77.14, 0.216; GCA_020048985.1, s__UBA4096 sp020048985, 95.0, 76.96, 0.205; GCA_002381765.1, s__UBA4096 sp002381765, 95.0, 76.88, 0.114; GCA_945885655.1, s__UBA4096 sp945885655, 95.0, 76.81, 0.148; GCA_002482685.1, s__UBA4096 sp002482685, 95.0, 76.77, 0.136; GCA_945890905.1, s__UBA4096 sp945890905, 95.0, 76.76, 0.125; GCA_945883845.1, s__UBA4096 sp945883845, 95.0, 76.75, 0.136; GCA_945905815.1, s__UBA4096 sp945905815, 95.0, 76.01, 0.159; GCA_005791855.1, s__UBA4096 sp005791855, 95.0, 74.38, 0.011	31.32	11
L1HIJ2401113-GF01ESR_2_bin.108	d__Bacteria;p__Bacteroidota;c__Bacteroidia;o__CAIKAF01;f__CAIKAF01;g__CAIKAF01;s__CAIKAF01 sp903825395	GCA_903825395.1	95	d__Bacteria;p__Bacteroidota;c__Bacteroidia;o__CAIKAF01;f__CAIKAF01;g__CAIKAF01;s__CAIKAF01 sp903825395	98.13	0.978	GCA_903825395.1	d__Bacteria;p__Bacteroidota;c__Bacteroidia;o__CAIKAF01;f__CAIKAF01;g__CAIKAF01;s__CAIKAF01 sp903825395	98.13	0.978	d__Bacteria;p__Bacteroidota;c__Bacteroidia;o__CAIKAF01;f__CAIKAF01;g__CAIKAF01;s__	taxonomic classification defined by topology and ANI	topological placement and ANI have congruent species assignments	GCA_903837495.1, s__CAIKAF01 sp903837495, 95.0, 78.3, 0.434; GCA_016866335.1, s__CAIKAF01 sp016866335, 95.0, 78.29, 0.397; GCA_018401695.1, s__CAIKAF01 sp018401695, 95.0, 75.35, 0.066	48.2	11
L1HIJ2401113-GF01ESR_2_bin.12	d__Bacteria;p__Actinomycetota;c__Acidimicrobiia;o__Acidimicrobiales;f__Ilumatobacteraceae;g__UBA3006;s__	N/A	N/A	N/A	N/A	N/A	N/A	N/A	N/A	N/A	d__Bacteria;p__Actinomycetota;c__Acidimicrobiia;o__Acidimicrobiales;f__Ilumatobacteraceae;g__UBA3006;s__	taxonomic classification defined by topology and ANI	classification based on placement in class-level tree	GCA_014190095.1, s__UBA3006 sp014190095, 95.0, 90.11, 0.926; GCA_023263465.1, s__UBA3006 sp023263465, 95.0, 85.47, 0.778; GCA_903895515.1, s__UBA3006 sp903895515, 95.0, 84.84, 0.667; GCA_023263695.1, s__UBA3006 sp023263695, 95.0, 83.61, 0.852; GCA_001438985.1, s__UBA3006 sp001438985, 95.0, 81.3, 0.407; GCA_023254985.1, s__UBA3006 sp023254985, 95.0, 80.68, 0.037; GCA_017853385.1, s__UBA3006 sp017853385, 95.0, 80.31, 0.556; GCA_903850275.1, s__UBA3006 sp903850275, 95.0, 78.86, 0.204; GCA_945900735.1, s__UBA3006 sp945900735, 95.0, 78.43, 0.222; GCA_002367695.1, s__UBA3006 sp002367695, 95.0, 77.46, 0.222; GCA_021741795.1, s__UBA3006 sp021741795, 95.0, 77.42, 0.111; GCA_009927375.1, s__UBA3006 sp009927375, 95.0, 77.05, 0.148; GCA_903853285.1, s__UBA3006 sp903853285, 95.0, 77.04, 0.204; GCA_017856375.1, s__UBA3006 sp017856375, 95.0, 76.99, 0.093; GCA_009701105.1, s__UBA3006 sp009701105, 95.0, 76.96, 0.167; GCA_009698745.1, s__UBA3006 sp009698745, 95.0, 76.83, 0.185; GCA_007279905.1, s__UBA3006 sp007279905, 95.0, 76.67, 0.241; GCA_018969685.1, s__UBA3006 sp018969685, 95.0, 75.84, 0.037	44.33	11
L1HIJ2401113-GF01ESR_2_bin.15	d__Bacteria;p__Pseudomonadota;c__Gammaproteobacteria;o__Burkholderiales;f__Burkholderiaceae_A;g__UBA2463;s__UBA2463 sp016868255	GCA_016868255.1	95	d__Bacteria;p__Pseudomonadota;c__Gammaproteobacteria;o__Burkholderiales;f__Burkholderiaceae_A;g__UBA2463;s__UBA2463 sp016868255	95.39	0.921	GCA_016868255.1	d__Bacteria;p__Pseudomonadota;c__Gammaproteobacteria;o__Burkholderiales;f__Burkholderiaceae_A;g__UBA2463;s__UBA2463 sp016868255	95.39	0.921	d__Bacteria;p__Pseudomonadota;c__Gammaproteobacteria;o__Burkholderiales;f__Burkholderiaceae_A;g__UBA2463;s__	taxonomic classification defined by topology and ANI	topological placement and ANI have congruent species assignments	GCA_945862305.1, s__UBA2463 sp945862305, 95.0, 78.45, 0.374; GCA_018401615.1, s__UBA2463 sp018401615, 95.0, 77.4, 0.22; GCA_009646425.1, s__UBA2463 sp009646425, 95.0, 77.25, 0.241; GCA_016868305.1, s__UBA2463 sp016868305, 95.0, 77.16, 0.149; GCA_002342295.1, s__UBA2463 sp002342295, 95.0, 77.12, 0.173; GCA_945862985.1, s__UBA2463 sp945862985, 95.0, 77.04, 0.176; GCA_945901825.1, s__UBA2463 sp945901825, 95.0, 76.81, 0.146; GCA_018402635.1, s__UBA2463 sp018402635, 95.0, 76.76, 0.141; GCA_023261135.1, s__UBA2463 sp023261135, 95.0, 76.68, 0.081; GCA_945877235.1, s__UBA2463 sp945877235, 95.0, 76.59, 0.152	82.48	11
L1HIJ2401113-GF01ESR_2_bin.16	d__Bacteria;p__Pseudomonadota;c__Gammaproteobacteria;o__Enterobacterales_A;f__Alteromonadaceae;g__Pararheinheimera;s__	N/A	N/A	N/A	N/A	N/A	GCA_017302255.1	d__Bacteria;p__Pseudomonadota;c__Gammaproteobacteria;o__Enterobacterales_A;f__Alteromonadaceae;g__Pararheinheimera;s__Pararheinheimera sp017302255	79.86	0.503	d__Bacteria;p__Pseudomonadota;c__Gammaproteobacteria;o__Enterobacterales_A;f__Alteromonadaceae;g__Pararheinheimera;s__	taxonomic classification defined by topology and ANI	classification based on placement in class-level tree	GCF_000711985.1, s__Pararheinheimera texasensis, 95.0, 77.93, 0.248; GCA_018820995.1, s__Pararheinheimera sp018820995, 95.0, 77.9, 0.19; GCA_008015325.1, s__Pararheinheimera sp008015325, 95.0, 77.83, 0.192; GCF_001669775.1, s__Pararheinheimera sp001669775, 95.0, 77.78, 0.257; GCF_014645135.1, s__Pararheinheimera tangshanensis, 95.0, 77.63, 0.141; GCF_004005945.1, s__Pararheinheimera riviphila, 95.0, 77.58, 0.271; GCA_003543135.1, s__Pararheinheimera sp003543135, 95.0, 77.55, 0.264; GCA_943913835.1, s__Pararheinheimera sp943913835, 95.0, 77.45, 0.103; GCF_021290965.1, s__Pararheinheimera sp021290965, 95.0, 77.4, 0.15; GCF_003990335.1, s__Pararheinheimera mangrovi, 95.0, 77.39, 0.15; GCF_021290985.1, s__Pararheinheimera soli, 95.0, 77.28, 0.154; GCF_000217935.1, s__Pararheinheimera sp000217935, 95.0, 77.21, 0.137; GCF_000986865.1, s__Pararheinheimera mesophila, 95.0, 77.13, 0.148; GCA_018825965.1, s__Pararheinheimera sp018825965, 95.0, 77.06, 0.137; GCA_020217005.1, s__Pararheinheimera sp020217005, 95.0, 77.04, 0.119; GCA_018815765.1, s__Pararheinheimera sp018815765, 95.0, 77.02, 0.128; GCA_003482455.1, s__Pararheinheimera sp003482455, 95.0, 76.96, 0.181; GCF_004005375.1, s__Pararheinheimera sp004005375, 95.0, 76.89, 0.159	53.31	11
L1HIJ2401113-GF01ESR_2_bin.17	d__Bacteria;p__Actinomycetota;c__Actinomycetia;o__Actinomycetales;f__Microbacteriaceae;g__Aquiluna;s__	N/A	N/A	N/A	N/A	N/A	GCA_009704945.1	d__Bacteria;p__Actinomycetota;c__Actinomycetia;o__Actinomycetales;f__Microbacteriaceae;g__Aquiluna;s__Aquiluna sp009704945	80.71	0.517	d__Bacteria;p__Actinomycetota;c__Actinomycetia;o__Actinomycetales;f__Microbacteriaceae;g__Aquiluna;s__	taxonomic classification defined by topology and ANI	classification based on placement in class-level tree	GCA_018402685.1, s__Aquiluna sp018402685, 95.0, 77.88, 0.159; GCA_009923455.1, s__Aquiluna sp009923455, 95.0, 77.83, 0.19; GCA_945860535.1, s__Aquiluna sp945860535, 95.0, 77.82, 0.168; GCF_013283855.1, s__Aquiluna borgnonia, 95.0, 77.77, 0.172; GCA_003149555.1, s__Aquiluna sp003149555, 95.0, 77.77, 0.216; GCA_002333405.1, s__Aquiluna sp002333405, 95.0, 77.67, 0.134; GCA_002479805.1, s__Aquiluna sp002479805, 95.0, 77.62, 0.168; GCA_023260495.1, s__Aquiluna sp023260495, 95.0, 77.52, 0.138; GCA_017854485.1, s__Aquiluna sp017854485, 95.0, 77.48, 0.151; GCA_021741585.1, s__Aquiluna sp021741585, 95.0, 77.47, 0.181; GCA_913057795.1, s__Aquiluna sp913057795, 95.0, 77.44, 0.099; GCA_018402615.1, s__Aquiluna sp018402615, 95.0, 77.23, 0.073; GCF_900100865.1, s__Aquiluna sp900100865, 95.0, 77.21, 0.108; GCA_016780945.1, s__Aquiluna sp016780945, 95.0, 77.08, 0.181; GCA_002478545.1, s__Aquiluna sp002478545, 95.0, 77.01, 0.138; GCA_905182225.1, s__Aquiluna sp905182225, 95.0, 76.9, 0.099; GCF_000257665.1, s__Aquiluna sp000257665, 95.0, 76.8, 0.095; GCA_002390305.1, s__Aquiluna sp002390305, 95.0, 76.74, 0.099	75.13	11
L1HIJ2401113-GF01ESR_2_bin.18	d__Bacteria;p__Bacteroidota;c__Bacteroidia;o__Flavobacteriales;f__Schleiferiaceae;g__CAMDTE01;s__	N/A	N/A	N/A	N/A	N/A	GCA_945865885.1	d__Bacteria;p__Bacteroidota;c__Bacteroidia;o__Flavobacteriales;f__Schleiferiaceae;g__CAMDTE01;s__CAMDTE01 sp945865885	89.36	0.859	d__Bacteria;p__Bacteroidota;c__Bacteroidia;o__Flavobacteriales;f__Schleiferiaceae;g__CAMDTE01;s__	taxonomic classification defined by topology and ANI	classification based on placement in class-level tree	GCA_945907425.1, s__CAMDTE01 sp945907425, 95.0, 76.16, 0.046	52.79	11
L1HIJ2401113-GF01ESR_2_bin.20	d__Bacteria;p__Actinomycetota;c__Actinomycetia;o__Nanopelagicales;f__Nanopelagicaceae;g__MAG-120802;s__	N/A	N/A	N/A	N/A	N/A	GCA_018882745.1	d__Bacteria;p__Actinomycetota;c__Actinomycetia;o__Nanopelagicales;f__Nanopelagicaceae;g__MAG-120802;s__MAG-120802 sp018882745	92.15	0.871	d__Bacteria;p__Actinomycetota;c__Actinomycetia;o__Nanopelagicales;f__Nanopelagicaceae;g__MAG-120802;s__	taxonomic classification defined by topology and ANI	classification based on placement in class-level tree	GCA_009924185.1, s__MAG-120802 sp009924185, 95.0, 79.59, 0.259; GCA_009927705.1, s__MAG-120802 sp009927705, 95.0, 78.71, 0.424; GCA_018883365.1, s__MAG-120802 sp018883365, 95.0, 78.44, 0.376; GCA_018882885.1, s__MAG-120802 sp018882885, 95.0, 78.1, 0.4; GCA_016870975.1, s__MAG-120802 sp016870975, 95.0, 78.04, 0.2; GCA_010023045.1, s__MAG-120802 sp010023045, 95.0, 78.02, 0.282; GCA_003569145.1, s__MAG-120802 sp003569145, 95.0, 77.88, 0.306; GCA_016870855.1, s__MAG-120802 sp016870855, 95.0, 77.88, 0.271; GCA_016870835.1, s__MAG-120802 sp016870835, 95.0, 77.61, 0.247; GCA_016870365.1, s__MAG-120802 sp016870365, 95.0, 77.5, 0.224; GCA_016870795.1, s__MAG-120802 sp016870795, 95.0, 77.5, 0.282; GCA_002347935.1, s__MAG-120802 sp002347935, 95.0, 77.47, 0.176; GCA_018882735.1, s__MAG-120802 sp018882735, 95.0, 77.44, 0.353; GCA_010032085.1, s__MAG-120802 sp010032085, 95.0, 77.4, 0.176; GCA_023254845.1, s__MAG-120802 sp023254845, 95.0, 77.19, 0.212; GCA_005777515.1, s__MAG-120802 sp005777515, 95.0, 76.96, 0.212; GCA_010032125.1, s__MAG-120802 sp010032125, 95.0, 76.72, 0.153; GCA_018969585.1, s__MAG-120802 sp018969585, 95.0, 76.32, 0.094	59.72	11
L1HIJ2401113-GF01ESR_2_bin.26	d__Bacteria;p__Actinomycetota;c__Actinomycetia;o__Nanopelagicales;f__Nanopelagicaceae;g__Nanopelagicus;s__Nanopelagicus sp000378905	GCA_000378905.1	95	d__Bacteria;p__Actinomycetota;c__Actinomycetia;o__Nanopelagicales;f__Nanopelagicaceae;g__Nanopelagicus;s__Nanopelagicus sp000378905	96.09	0.704	GCA_000378905.1	d__Bacteria;p__Actinomycetota;c__Actinomycetia;o__Nanopelagicales;f__Nanopelagicaceae;g__Nanopelagicus;s__Nanopelagicus sp000378905	96.09	0.704	d__Bacteria;p__Actinomycetota;c__Actinomycetia;o__Nanopelagicales;f__Nanopelagicaceae;g__Nanopelagicus;s__	taxonomic classification defined by topology and ANI	topological placement and ANI have congruent species assignments	GCA_003569185.1, s__Nanopelagicus sp003569185, 95.0, 81.57, 0.556; GCF_002287885.2, s__Nanopelagicus limnes, 95.0, 81.35, 0.686; GCA_000383815.1, s__Nanopelagicus sp000383815, 95.0, 81.02, 0.498; GCA_945881945.1, s__Nanopelagicus sp945881945, 95.0, 80.59, 0.605; GCF_002288005.1, s__Nanopelagicus hibericus, 95.0, 79.94, 0.563; GCF_002288305.1, s__Nanopelagicus abundans, 95.0, 79.63, 0.548; GCA_009691185.1, s__Nanopelagicus sp009691185, 95.0, 79.49, 0.467; GCA_009704285.1, s__Nanopelagicus sp009704285, 95.0, 79.48, 0.497; GCA_000378865.1, s__Nanopelagicus sp000378865, 95.0, 79.46, 0.452; GCA_016870455.1, s__Nanopelagicus sp016870455, 95.0, 79.4, 0.494; GCA_016462445.1, s__Nanopelagicus sp016462445, 95.0, 79.38, 0.498; GCA_005793655.1, s__Nanopelagicus sp005793655, 95.0, 79.34, 0.404; GCA_903897475.1, s__Nanopelagicus sp903897475, 95.0, 79.33, 0.355; GCA_009700155.1, s__Nanopelagicus sp009700155, 95.0, 79.27, 0.401; GCA_009705675.1, s__Nanopelagicus sp009705675, 95.0, 79.01, 0.461; GCA_016870895.1, s__Nanopelagicus sp016870895, 95.0, 78.83, 0.378; GCA_001437855.1, s__Nanopelagicus sp001437855, 95.0, 78.71, 0.4; GCA_010030895.1, s__Nanopelagicus sp010030895, 95.0, 78.67, 0.368; GCA_009698515.1, s__Nanopelagicus sp009698515, 95.0, 78.49, 0.37; GCA_945883755.1, s__Nanopelagicus sp945883755, 95.0, 78.48, 0.322; GCA_903892335.1, s__Nanopelagicus sp903892335, 95.0, 78.17, 0.311; GCA_009702465.1, s__Nanopelagicus sp009702465, 95.0, 77.88, 0.257	73.27	11
L1HIJ2401113-GF01ESR_2_bin.28	d__Bacteria;p__Bacteroidota;c__Bacteroidia;o__Cytophagales;f__Cyclobacteriaceae;g__Algoriphagus;s__	N/A	N/A	N/A	N/A	N/A	GCA_018336015.1	d__Bacteria;p__Bacteroidota;c__Bacteroidia;o__Cytophagales;f__Cyclobacteriaceae;g__Algoriphagus;s__Algoriphagus sp018336015	87	0.853	d__Bacteria;p__Bacteroidota;c__Bacteroidia;o__Cytophagales;f__Cyclobacteriaceae;g__Algoriphagus;s__	taxonomic classification defined by topology and ANI	classification based on placement in class-level tree	GCF_014324365.1, s__Algoriphagus sp014324365, 95.0, 81.09, 0.621; GCF_003253485.1, s__Algoriphagus aquaeductus, 95.0, 80.87, 0.606; GCF_001593605.1, s__Algoriphagus sanaruensis, 95.0, 79.51, 0.403; GCF_003583985.1, s__Algoriphagus lacus, 95.0, 78.74, 0.391; GCF_004362805.1, s__Algoriphagus boseongensis, 95.0, 78.31, 0.329; GCF_000429425.1, s__Algoriphagus mannitolivorans, 95.0, 78.1, 0.318; GCF_002002735.1, s__Algoriphagus sp002002735, 95.0, 78.09, 0.317; GCF_003259255.1, s__Algoriphagus litoralis, 95.0, 77.93, 0.315; GCA_945897085.1, s__Algoriphagus sp945897085, 95.0, 77.87, 0.201; GCF_000429445.1, s__Algoriphagus terrigena, 95.0, 77.86, 0.231; GCF_017254835.1, s__Algoriphagus aestuariicola, 95.0, 77.84, 0.218; GCA_945901615.1, s__Algoriphagus sp945901615, 95.0, 77.79, 0.202; GCA_945868725.1, s__Algoriphagus sp945868725, 95.0, 77.72, 0.172; GCA_005788235.1, s__Algoriphagus sp005788235, 95.0, 77.69, 0.189; GCF_900103735.1, s__Algoriphagus alkaliphilus, 95.0, 77.68, 0.297; GCF_900108085.1, s__Algoriphagus boritolerans, 95.0, 77.64, 0.299; GCF_017254915.1, s__Algoriphagus oliviformis, 95.0, 77.59, 0.238; GCA_024642365.1, s__Algoriphagus sp024642365, 95.0, 77.56, 0.139; GCA_024642405.1, s__Algoriphagus sp024642405, 95.0, 77.48, 0.117; GCF_014206875.1, s__Algoriphagus iocasae, 95.0, 77.46, 0.164; GCA_903952135.1, s__Algoriphagus sp903952135, 95.0, 77.45, 0.198; GCF_007655305.1, s__Algoriphagus algorifonticola, 95.0, 77.36, 0.184; GCA_017051695.1, s__Algoriphagus aestuarii, 95.0, 77.31, 0.159; GCF_003259505.1, s__Algoriphagus yeomjeoni, 95.0, 77.3, 0.159; GCA_016866385.1, s__Algoriphagus sp016866385, 95.0, 77.27, 0.162; GCF_900148515.1, s__Algoriphagus zhangzhouensis, 95.0, 77.26, 0.189; GCF_900113375.1, s__Algoriphagus hitonicola, 95.0, 77.25, 0.176; GCF_001936475.1, s__Algoriphagus marinus, 95.0, 77.24, 0.161; GCA_021298245.1, s__Algoriphagus sp021298245, 95.0, 77.24, 0.185; GCF_900116615.1, s__Algoriphagus locisalis, 95.0, 77.23, 0.141; GCF_900101705.1, s__Algoriphagus faecimaris, 95.0, 77.22, 0.175; GCF_900115305.1, s__Algoriphagus ornithinivorans, 95.0, 77.22, 0.191; GCF_000429465.1, s__Algoriphagus vanfongensis, 95.0, 77.2, 0.17; GCF_007997215.1, s__Algoriphagus aquimarinus_A, 95.0, 77.2, 0.138; GCF_900129785.1, s__Algoriphagus halophilus, 95.0, 77.18, 0.143; GCF_017254845.1, s__Algoriphagus pacificus, 95.0, 77.17, 0.167; GCF_017051705.1, s__Algoriphagus lutimaris, 95.0, 77.17, 0.134; GCA_009885605.1, s__Algoriphagus sp009885605, 95.0, 77.13, 0.166; GCF_021390545.1, s__Algoriphagus sp021390545, 95.0, 77.13, 0.115; GCA_023653075.1, s__Algoriphagus sp023653075, 95.0, 77.1, 0.178; GCF_002150505.1, s__Algoriphagus ratkowskyi, 95.0, 77.09, 0.113; GCF_024919275.1, s__Algoriphagus sp024919275, 95.0, 77.08, 0.157; GCF_000429405.1, s__Algoriphagus marincola, 95.0, 77.08, 0.16; GCF_001442615.1, s__Algoriphagus resistens, 95.0, 77.06, 0.129; GCF_002150685.1, s__Algoriphagus antarcticus, 95.0, 77.05, 0.136; GCF_004571135.1, s__Algoriphagus kandeliae, 95.0, 77.03, 0.158; GCA_023255285.1, s__Algoriphagus sp023255285, 95.0, 77.02, 0.178; GCF_014838715.1, s__Algoriphagus sp014838715, 95.0, 76.98, 0.138; GCF_900112005.1, s__Algoriphagus aquimarinus, 95.0, 76.98, 0.151; GCF_003254055.1, s__Algoriphagus chordae, 95.0, 76.96, 0.145; GCF_000166275.1, s__Algoriphagus machipongonensis, 95.0, 76.94, 0.139; GCA_013373065.1, s__Algoriphagus sp013373065, 95.0, 76.92, 0.158; GCF_002807035.1, s__Algoriphagus formosus, 95.0, 76.91, 0.17; GCA_024305035.1, s__Algoriphagus sp024305035, 95.0, 76.91, 0.151; GCA_001314815.1, s__Algoriphagus marincola_A, 95.0, 76.89, 0.143; GCA_013373335.1, s__Algoriphagus sp013373335, 95.0, 76.85, 0.144; GCA_017858365.1, s__Algoriphagus sp017858365, 95.0, 76.52, 0.112	89.08	11
L1HIJ2401113-GF01ESR_2_bin.29	d__Bacteria;p__Bacteroidota;c__Bacteroidia;o__Cytophagales;f__Spirosomaceae;g__Aquirufa;s__	N/A	N/A	N/A	N/A	N/A	GCA_903898715.1	d__Bacteria;p__Bacteroidota;c__Bacteroidia;o__Cytophagales;f__Spirosomaceae;g__Aquirufa;s__Aquirufa sp903898715	94	0.845	d__Bacteria;p__Bacteroidota;c__Bacteroidia;o__Cytophagales;f__Spirosomaceae;g__Aquirufa;s__	taxonomic classification defined by topology and ANI	classification based on placement in class-level tree	GCA_945883625.1, s__Aquirufa fluviale_E, 95.0, 86.41, 0.787; GCA_017984215.1, s__Aquirufa sp017984215, 95.0, 80.36, 0.521; GCA_024642485.1, s__Aquirufa sp024642485, 95.0, 80.31, 0.436; GCA_002454335.1, s__Aquirufa sp002454335, 95.0, 80.08, 0.453; GCF_004307425.1, s__Aquirufa antheringensis, 95.0, 78.95, 0.311; GCF_019916085.1, s__Aquirufa sp019916085, 95.0, 78.82, 0.309; GCA_903907915.1, s__Aquirufa sp903907915, 95.0, 78.78, 0.234; GCA_903960725.1, s__Aquirufa sp903960725, 95.0, 78.52, 0.218; GCA_002479785.1, s__Aquirufa sp002479785, 95.0, 78.39, 0.238; GCA_945906915.1, s__Aquirufa fluviale_D, 95.0, 78.33, 0.23; GCA_903907745.1, s__Aquirufa sp903907745, 95.0, 77.97, 0.29; GCA_005791165.1, s__Aquirufa sp005791165, 95.0, 77.88, 0.256; GCA_945901025.1, s__Aquirufa fluviale_B, 95.0, 77.8, 0.273; GCA_903933935.1, s__Aquirufa sp903933935, 95.0, 77.78, 0.281; GCA_013205605.1, s__Aquirufa sp013205605, 95.0, 77.76, 0.198; GCA_903837305.1, s__Aquirufa sp903837305, 95.0, 77.64, 0.18; GCA_945860325.1, s__Aquirufa fluviale_C, 95.0, 77.58, 0.206; GCA_945866095.1, s__Aquirufa fluviale_A, 95.0, 77.32, 0.193	81.47	11
L1HIJ2401113-GF01ESR_2_bin.3	d__Bacteria;p__Pseudomonadota;c__Gammaproteobacteria;o__Burkholderiales;f__Methylophilaceae;g__RFPI01;s__RFPI01 sp009926205	GCA_009926205.1	95	d__Bacteria;p__Pseudomonadota;c__Gammaproteobacteria;o__Burkholderiales;f__Methylophilaceae;g__RFPI01;s__RFPI01 sp009926205	98.78	0.931	GCA_009926205.1	d__Bacteria;p__Pseudomonadota;c__Gammaproteobacteria;o__Burkholderiales;f__Methylophilaceae;g__RFPI01;s__RFPI01 sp009926205	98.78	0.931	d__Bacteria;p__Pseudomonadota;c__Gammaproteobacteria;o__Burkholderiales;f__Methylophilaceae;g__;s__	taxonomic classification defined by topology and ANI	topological placement and ANI have congruent species assignments	N/A	42.9	11
L1HIJ2401113-GF01ESR_2_bin.30	d__Bacteria;p__Bacteroidota;c__Bacteroidia;o__Chitinophagales;f__Chitinophagaceae;g__JJ008;s__JJ008 sp014190475	GCA_014190475.1	95	d__Bacteria;p__Bacteroidota;c__Bacteroidia;o__Chitinophagales;f__Chitinophagaceae;g__JJ008;s__JJ008 sp014190475	98.25	0.885	GCA_014190475.1	d__Bacteria;p__Bacteroidota;c__Bacteroidia;o__Chitinophagales;f__Chitinophagaceae;g__JJ008;s__JJ008 sp014190475	98.25	0.885	d__Bacteria;p__Bacteroidota;c__Bacteroidia;o__Chitinophagales;f__Chitinophagaceae;g__JJ008;s__	taxonomic classification defined by topology and ANI	topological placement and ANI have congruent species assignments	GCA_903879995.1, s__JJ008 sp903879995, 95.0, 84.27, 0.687; GCA_005791465.1, s__JJ008 sp005791465, 95.0, 84.25, 0.682; GCA_016866355.1, s__JJ008 sp016866355, 95.0, 81.03, 0.71; GCA_016868585.1, s__JJ008 sp016868585, 95.0, 80.12, 0.586; GCA_016868475.1, s__JJ008 sp016868475, 95.0, 79.9, 0.531; GCA_002342205.1, s__JJ008 sp002342205, 95.0, 77.41, 0.306; GCA_016720825.1, s__JJ008 sp016720825, 95.0, 77.12, 0.064; GCA_016719815.1, s__JJ008 sp016719815, 95.0, 77.1, 0.078; GCA_002378975.1, s__JJ008 sp002378975, 95.0, 76.78, 0.048; GCA_003489485.1, s__JJ008 sp003489485, 95.0, 76.73, 0.15; GCA_002400415.1, s__JJ008 sp002400415, 95.0, 76.68, 0.07; GCA_017303855.1, s__JJ008 sp017303855, 95.0, 76.65, 0.101; GCA_016872195.1, s__JJ008 sp016872195, 95.0, 76.63, 0.135; GCA_016720565.1, s__JJ008 sp016720565, 95.0, 76.59, 0.078; GCA_016872155.1, s__JJ008 sp016872155, 95.0, 76.53, 0.145; GCA_017303455.1, s__JJ008 sp017303455, 95.0, 76.53, 0.085; GCA_023251215.1, s__JJ008 sp023251215, 95.0, 76.43, 0.05; GCA_016786805.1, s__JJ008 sp016786805, 95.0, 76.43, 0.074; GCA_016719165.1, s__JJ008 sp016719165, 95.0, 76.39, 0.107; GCA_016719015.1, s__JJ008 sp016719015, 95.0, 76.39, 0.089; GCA_016786965.1, s__JJ008 sp016786965, 95.0, 76.38, 0.038; GCA_016868775.1, s__JJ008 sp016868775, 95.0, 76.33, 0.062; GCA_002352145.1, s__JJ008 sp002352145, 95.0, 76.3, 0.082; GCA_016720745.1, s__JJ008 sp016720745, 95.0, 76.3, 0.099; GCA_016868455.1, s__JJ008 sp016868455, 95.0, 76.28, 0.072; GCA_016702745.1, s__JJ008 sp016702745, 95.0, 76.28, 0.078; GCA_002127295.1, s__JJ008 sp002127295, 95.0, 76.27, 0.087; GCA_016219985.1, s__JJ008 sp016219985, 95.0, 76.25, 0.078; GCA_016192105.1, s__JJ008 sp016192105, 95.0, 76.24, 0.093; GCA_022708055.1, s__JJ008 sp002069045, 95.0, 76.23, 0.062; GCA_016708765.1, s__JJ008 sp016708765, 95.0, 76.2, 0.091; GCA_022843585.1, s__JJ008 sp022843585, 95.0, 76.2, 0.087; GCA_013140985.1, s__JJ008 sp013140985, 95.0, 76.19, 0.095; GCA_902826165.1, s__JJ008 sp902826165, 95.0, 76.16, 0.095; GCA_005789565.1, s__JJ008 sp005789565, 95.0, 76.14, 0.044; GCA_016787125.1, s__JJ008 sp016787125, 95.0, 76.12, 0.068; GCA_020636575.1, s__JJ008 sp020636575, 95.0, 76.1, 0.066; GCA_018268055.1, s__JJ008 sp018268055, 95.0, 76.1, 0.066; GCA_016720585.1, s__JJ008 sp016720585, 95.0, 76.1, 0.074; GCA_016786885.1, s__JJ008 sp016786885, 95.0, 76.04, 0.113; GCA_016235125.1, s__JJ008 sp016235125, 95.0, 75.97, 0.074; GCA_001464625.1, s__JJ008 sp001464625, 95.0, 75.97, 0.089; GCA_016706055.1, s__JJ008 sp016706055, 95.0, 75.94, 0.082; GCA_017882265.1, s__JJ008 sp017882265, 95.0, 75.91, 0.046; GCA_014879565.1, s__JJ008 sp014879565, 95.0, 75.9, 0.089; GCA_020437365.1, s__JJ008 sp020437365, 95.0, 75.8, 0.062; GCA_024643645.1, s__JJ008 sp024643645, 95.0, 75.65, 0.089; GCA_024643655.1, s__JJ008 sp024643655, 95.0, 75.4, 0.08	90.63	11
L1HIJ2401113-GF01ESR_2_bin.31	d__Bacteria;p__Pseudomonadota;c__Alphaproteobacteria;o__Rhodobacterales;f__Rhodobacteraceae;g__Tabrizicola_A;s__Tabrizicola_A sp016869835	GCA_016869835.1	95	d__Bacteria;p__Pseudomonadota;c__Alphaproteobacteria;o__Rhodobacterales;f__Rhodobacteraceae;g__Tabrizicola_A;s__Tabrizicola_A sp016869835	97	0.826	GCA_016869835.1	d__Bacteria;p__Pseudomonadota;c__Alphaproteobacteria;o__Rhodobacterales;f__Rhodobacteraceae;g__Tabrizicola_A;s__Tabrizicola_A sp016869835	97	0.826	d__Bacteria;p__Pseudomonadota;c__Alphaproteobacteria;o__Rhodobacterales;f__Rhodobacteraceae;g__Tabrizicola_A;s__	taxonomic classification defined by topology and ANI	topological placement and ANI have congruent species assignments	GCF_011008935.1, s__Tabrizicola_A oligotrophica, 95.0, 82.56, 0.771; GCA_023254015.1, s__Tabrizicola_A sp023254015, 95.0, 81.2, 0.604; GCA_021741465.1, s__Tabrizicola_A sp021741465, 95.0, 80.83, 0.597	45.9	11
L1HIJ2401113-GF01ESR_2_bin.32	d__Bacteria;p__Actinomycetota;c__Actinomycetia;o__Nanopelagicales;f__Nanopelagicaceae;g__Planktophila;s__	N/A	N/A	N/A	N/A	N/A	GCA_945889195.1	d__Bacteria;p__Actinomycetota;c__Actinomycetia;o__Nanopelagicales;f__Nanopelagicaceae;g__Planktophila;s__Planktophila sp945889195	89.82	0.968	d__Bacteria;p__Actinomycetota;c__Actinomycetia;o__Nanopelagicales;f__Nanopelagicaceae;g__Planktophila;s__	taxonomic classification defined by topology and ANI	classification based on placement in class-level tree	GCF_002288065.1, s__Planktophila sulfonica, 95.0, 80.31, 0.584; GCF_002288225.1, s__Planktophila dulcis, 95.0, 80.09, 0.584; GCA_002284855.1, s__Planktophila sp002284855, 95.0, 80.01, 0.573; GCA_000372185.1, s__Planktophila sp000372185, 95.0, 79.84, 0.416; GCA_009701085.1, s__Planktophila sp009701085, 95.0, 79.46, 0.357; GCA_903865885.1, s__Planktophila sp903865885, 95.0, 79.29, 0.373; GCA_903845465.1, s__Planktophila sp903845465, 95.0, 79.08, 0.405; GCA_009701945.1, s__Planktophila sp009701945, 95.0, 78.97, 0.33; GCA_009698845.1, s__Planktophila sp009698845, 95.0, 78.55, 0.346; GCF_002288105.1, s__Planktophila versatilis, 95.0, 78.45, 0.438; GCF_002287925.1, s__Planktophila lacus, 95.0, 78.35, 0.33; GCA_009700365.1, s__Planktophila sp009700365, 95.0, 78.29, 0.378; GCA_024641555.1, s__Planktophila sp024641555, 95.0, 78.26, 0.222; GCA_009923805.1, s__Planktophila sp009923805, 95.0, 78.19, 0.389; GCA_002430075.1, s__Planktophila sp002430075, 95.0, 78.02, 0.335; GCA_009705185.1, s__Planktophila sp009705185, 95.0, 78.01, 0.314; GCA_009691135.1, s__Planktophila sp009691135, 95.0, 77.88, 0.227; GCF_002288365.1, s__Planktophila limnetica, 95.0, 77.87, 0.146; GCA_903920065.1, s__Planktophila sp903920065, 95.0, 77.81, 0.286; GCA_002284875.1, s__Planktophila sp002284875, 95.0, 77.75, 0.292; GCA_014190015.1, s__Planktophila sp014190015, 95.0, 77.75, 0.114; GCA_903954055.1, s__Planktophila sp903954055, 95.0, 77.72, 0.259; GCA_017858325.1, s__Planktophila sp017858325, 95.0, 77.57, 0.162; GCA_009694515.1, s__Planktophila sp009694515, 95.0, 77.51, 0.33; GCA_001438925.1, s__Planktophila sp001438925, 95.0, 77.5, 0.114; GCF_002288185.1, s__Planktophila vernalis, 95.0, 77.46, 0.216; GCA_903839585.1, s__Planktophila sp903839585, 95.0, 77.45, 0.092; GCA_009704515.1, s__Planktophila sp009704515, 95.0, 77.45, 0.141; GCA_002284895.1, s__Planktophila sp002284895, 95.0, 77.43, 0.178; GCA_009699765.1, s__Planktophila sp009699765, 95.0, 77.41, 0.243; GCA_945898065.1, s__Planktophila sp945898065, 95.0, 77.38, 0.151; GCA_903894425.1, s__Planktophila sp903894425, 95.0, 77.35, 0.124; GCA_903852815.1, s__Planktophila sp903852815, 95.0, 77.35, 0.114; GCA_009705035.1, s__Planktophila sp009705035, 95.0, 77.34, 0.216; GCA_945865365.1, s__Planktophila sp945865365, 95.0, 77.34, 0.103; GCA_945860245.1, s__Planktophila sp945860245, 95.0, 77.34, 0.254; GCA_009691145.1, s__Planktophila sp009691145, 95.0, 77.23, 0.092; GCA_903932885.1, s__Planktophila sp903932885, 95.0, 77.23, 0.108; GCA_015660815.1, s__Planktophila sp015660815, 95.0, 77.2, 0.108; GCA_009698815.1, s__Planktophila sp009698815, 95.0, 77.2, 0.259; GCA_000378885.1, s__Planktophila sp000378885, 95.0, 77.18, 0.178; GCA_903893085.1, s__Planktophila sp903893085, 95.0, 77.18, 0.189; GCA_903844585.1, s__Planktophila sp903844585, 95.0, 77.15, 0.119; GCA_018970885.1, s__Planktophila sp018970885, 95.0, 77.12, 0.146; GCA_903820565.1, s__Planktophila sp903820565, 95.0, 77.11, 0.108; GCA_009702925.1, s__Planktophila sp009702925, 95.0, 77.1, 0.065; GCA_005789205.1, s__Planktophila sp005789205, 95.0, 77.03, 0.092; GCA_018969355.1, s__Planktophila sp018969355, 95.0, 76.96, 0.119; GCA_013205535.1, s__Planktophila sp013205535, 95.0, 76.96, 0.086; GCA_003569265.1, s__Planktophila sp003569265, 95.0, 76.94, 0.092; GCA_009700715.1, s__Planktophila sp009700715, 95.0, 76.92, 0.254; GCA_021741905.1, s__Planktophila sp021741905, 95.0, 76.91, 0.141; GCA_009698975.1, s__Planktophila sp009698975, 95.0, 76.9, 0.173; GCA_009703165.1, s__Planktophila sp009703165, 95.0, 76.88, 0.184; GCA_009699645.1, s__Planktophila sp009699645, 95.0, 76.82, 0.07; GCA_945885625.1, s__Planktophila sp945885625, 95.0, 76.81, 0.13; GCA_903832395.1, s__Planktophila sp903832395, 95.0, 76.79, 0.114; GCA_009701185.1, s__Planktophila sp009701185, 95.0, 76.79, 0.141; GCA_903890345.1, s__Planktophila sp903890345, 95.0, 76.78, 0.114; GCA_009702525.1, s__Planktophila sp009702525, 95.0, 76.78, 0.086; GCA_903922745.1, s__Planktophila sp903922745, 95.0, 76.77, 0.119; GCA_903918325.1, s__Planktophila sp903918325, 95.0, 76.71, 0.076; GCA_009700025.1, s__Planktophila sp009700025, 95.0, 76.7, 0.097; GCA_903874255.1, s__Planktophila sp903874255, 95.0, 76.68, 0.119; GCA_009924725.1, s__Planktophila sp009924725, 95.0, 76.67, 0.097; GCA_009699825.1, s__Planktophila sp009699825, 95.0, 76.66, 0.114; GCA_009699795.1, s__Planktophila sp009699795, 95.0, 76.66, 0.151; GCA_945866305.1, s__Planktophila sp945866305, 95.0, 76.65, 0.205; GCA_005800815.1, s__Planktophila sp005800815, 95.0, 76.64, 0.054; GCA_009698295.1, s__Planktophila sp009698295, 95.0, 76.62, 0.189; GCA_009702965.1, s__Planktophila sp009702965, 95.0, 76.62, 0.135; GCA_007279945.1, s__Planktophila sp007279945, 95.0, 76.61, 0.13; GCA_010032875.1, s__Planktophila sp010032875, 95.0, 76.6, 0.135; GCA_009704445.1, s__Planktophila sp009704445, 95.0, 76.57, 0.086; GCA_010024385.1, s__Planktophila sp010024385, 95.0, 76.56, 0.141; GCA_903858325.1, s__Planktophila sp903858325, 95.0, 76.55, 0.189; GCA_903939005.1, s__Planktophila sp903939005, 95.0, 76.52, 0.081; GCA_903825015.1, s__Planktophila sp903825015, 95.0, 76.5, 0.135; GCA_009699575.1, s__Planktophila sp009699575, 95.0, 76.49, 0.086; GCA_009705165.1, s__Planktophila sp009705165, 95.0, 76.38, 0.097; GCA_903921405.1, s__Planktophila sp903921405, 95.0, 76.36, 0.141; GCA_945873335.1, s__Planktophila sp945873335, 95.0, 76.36, 0.178; GCA_903922325.1, s__Planktophila sp903922325, 95.0, 76.36, 0.103; GCA_009726135.1, s__Planktophila sp009726135, 95.0, 76.33, 0.114; GCA_903904665.1, s__Planktophila sp903904665, 95.0, 76.31, 0.146; GCA_009705025.1, s__Planktophila sp009705025, 95.0, 76.27, 0.092; GCA_009698675.1, s__Planktophila sp009698675, 95.0, 76.27, 0.103; GCA_009698445.1, s__Planktophila sp009698445, 95.0, 76.19, 0.13; GCA_009699165.1, s__Planktophila sp009699165, 95.0, 76.14, 0.092; GCA_903852955.1, s__Planktophila sp903852955, 95.0, 76.13, 0.124; GCA_009702835.1, s__Planktophila sp009702835, 95.0, 76.1, 0.124; GCA_009706135.1, s__Planktophila sp009706135, 95.0, 76.02, 0.092; GCA_945883725.1, s__Planktophila sp945883725, 95.0, 76.01, 0.135; GCA_945866155.1, s__Planktophila sp945866155, 95.0, 75.99, 0.108; GCA_009705235.1, s__Planktophila sp009705235, 95.0, 75.97, 0.119; GCA_009702845.1, s__Planktophila sp009702845, 95.0, 75.94, 0.081; GCA_903901905.1, s__Planktophila sp903901905, 95.0, 75.8, 0.07; GCA_009704505.1, s__Planktophila sp009704505, 95.0, 75.65, 0.097	60.62	11
L1HIJ2401113-GF01ESR_2_bin.37	d__Bacteria;p__Actinomycetota;c__Actinomycetia;o__Nanopelagicales;f__Nanopelagicaceae;g__Nanopelagicus;s__	N/A	N/A	N/A	N/A	N/A	GCA_009698515.1	d__Bacteria;p__Actinomycetota;c__Actinomycetia;o__Nanopelagicales;f__Nanopelagicaceae;g__Nanopelagicus;s__Nanopelagicus sp009698515	81.91	0.657	d__Bacteria;p__Actinomycetota;c__Actinomycetia;o__Nanopelagicales;f__Nanopelagicaceae;g__Nanopelagicus;s__	taxonomic classification defined by topology and ANI	classification based on placement in class-level tree	GCA_903892335.1, s__Nanopelagicus sp903892335, 95.0, 80.65, 0.5; GCA_009702465.1, s__Nanopelagicus sp009702465, 95.0, 80.47, 0.556; GCA_945883755.1, s__Nanopelagicus sp945883755, 95.0, 80.37, 0.62; GCF_002287885.2, s__Nanopelagicus limnes, 95.0, 79.1, 0.509; GCA_003569185.1, s__Nanopelagicus sp003569185, 95.0, 78.94, 0.435; GCA_016870455.1, s__Nanopelagicus sp016870455, 95.0, 78.69, 0.38; GCA_016462445.1, s__Nanopelagicus sp016462445, 95.0, 78.68, 0.537; GCA_000378865.1, s__Nanopelagicus sp000378865, 95.0, 78.52, 0.37; GCA_000383815.1, s__Nanopelagicus sp000383815, 95.0, 78.45, 0.37; GCF_002288005.1, s__Nanopelagicus hibericus, 95.0, 78.43, 0.315; GCA_000378905.1, s__Nanopelagicus sp000378905, 95.0, 78.39, 0.269; GCA_016870895.1, s__Nanopelagicus sp016870895, 95.0, 78.34, 0.315; GCA_001437855.1, s__Nanopelagicus sp001437855, 95.0, 78.34, 0.269; GCF_002288305.1, s__Nanopelagicus abundans, 95.0, 78.24, 0.472; GCA_945881945.1, s__Nanopelagicus sp945881945, 95.0, 78.21, 0.361; GCA_010030895.1, s__Nanopelagicus sp010030895, 95.0, 78.19, 0.25; GCA_009705675.1, s__Nanopelagicus sp009705675, 95.0, 78.17, 0.259; GCA_009700155.1, s__Nanopelagicus sp009700155, 95.0, 77.91, 0.278; GCA_903897475.1, s__Nanopelagicus sp903897475, 95.0, 77.8, 0.287; GCA_009691185.1, s__Nanopelagicus sp009691185, 95.0, 77.32, 0.398; GCA_009704285.1, s__Nanopelagicus sp009704285, 95.0, 77.26, 0.287; GCA_005793655.1, s__Nanopelagicus sp005793655, 95.0, 76.89, 0.259	61.53	11
L1HIJ2401113-GF01ESR_2_bin.38	d__Bacteria;p__Pseudomonadota;c__Gammaproteobacteria;o__Enterobacterales_A;f__Alteromonadaceae;g__Pararheinheimera;s__	N/A	N/A	N/A	N/A	N/A	N/A	N/A	N/A	N/A	d__Bacteria;p__Pseudomonadota;c__Gammaproteobacteria;o__Enterobacterales_A;f__Alteromonadaceae;g__Pararheinheimera;s__	taxonomic classification defined by topology and ANI	classification based on placement in class-level tree	GCF_021290965.1, s__Pararheinheimera sp021290965, 95.0, 87.41, 0.755; GCA_018815765.1, s__Pararheinheimera sp018815765, 95.0, 86.5, 0.665; GCF_003990335.1, s__Pararheinheimera mangrovi, 95.0, 85.93, 0.773; GCF_021290985.1, s__Pararheinheimera soli, 95.0, 85.73, 0.741; GCF_004005375.1, s__Pararheinheimera sp004005375, 95.0, 85.09, 0.722; GCF_014645135.1, s__Pararheinheimera tangshanensis, 95.0, 85.05, 0.697; GCF_000217935.1, s__Pararheinheimera sp000217935, 95.0, 84.92, 0.726; GCA_018825965.1, s__Pararheinheimera sp018825965, 95.0, 84.79, 0.738; GCA_020217005.1, s__Pararheinheimera sp020217005, 95.0, 84.06, 0.627; GCA_943913835.1, s__Pararheinheimera sp943913835, 95.0, 84.04, 0.621; GCF_000986865.1, s__Pararheinheimera mesophila, 95.0, 83.77, 0.643; GCF_001669775.1, s__Pararheinheimera sp001669775, 95.0, 78.16, 0.204; GCA_017302255.1, s__Pararheinheimera sp017302255, 95.0, 78.16, 0.122; GCA_003543135.1, s__Pararheinheimera sp003543135, 95.0, 78.07, 0.24; GCF_004005945.1, s__Pararheinheimera riviphila, 95.0, 77.86, 0.216; GCA_018820995.1, s__Pararheinheimera sp018820995, 95.0, 77.85, 0.154; GCF_000711985.1, s__Pararheinheimera texasensis, 95.0, 77.83, 0.184; GCA_008015325.1, s__Pararheinheimera sp008015325, 95.0, 77.5, 0.163; GCA_003482455.1, s__Pararheinheimera sp003482455, 95.0, 76.94, 0.095	74.28	11
L1HIJ2401113-GF01ESR_2_bin.40	d__Bacteria;p__Bacteroidota;c__Kapabacteria;o__Kapabacteriales;f__UBA961;g__UBA961;s__UBA961 sp023259575	GCA_023259575.1	95	d__Bacteria;p__Bacteroidota;c__Kapabacteria;o__Kapabacteriales;f__UBA961;g__UBA961;s__UBA961 sp023259575	98.54	0.926	GCA_023259575.1	d__Bacteria;p__Bacteroidota;c__Kapabacteria;o__Kapabacteriales;f__UBA961;g__UBA961;s__UBA961 sp023259575	98.54	0.926	d__Bacteria;p__Bacteroidota;c__Kapabacteria;o__Kapabacteriales;f__UBA961;g__UBA961;s__	taxonomic classification defined by topology and ANI	topological placement and ANI have congruent species assignments	GCA_014191195.1, s__UBA961 sp014191195, 95.0, 91.04, 0.937; GCA_009919265.1, s__UBA961 sp009919265, 95.0, 76.83, 0.131; GCA_016873735.1, s__UBA961 sp016873735, 95.0, 76.76, 0.111; GCA_002293005.1, s__UBA961 sp002293005, 95.0, 76.63, 0.117; GCA_005788035.1, s__UBA961 sp005788035, 95.0, 76.31, 0.101; GCA_023253875.1, s__UBA961 sp023253875, 95.0, 76.2, 0.11	98.29	11
L1HIJ2401113-GF01ESR_2_bin.41	d__Bacteria;p__Verrucomicrobiota;c__Verrucomicrobiae;o__Opitutales;f__Opitutaceae;g__ER46;s__ER46 sp002304435	GCA_002304435.1	95	d__Bacteria;p__Verrucomicrobiota;c__Verrucomicrobiae;o__Opitutales;f__Opitutaceae;g__ER46;s__ER46 sp002304435	96.64	0.703	GCA_002304435.1	d__Bacteria;p__Verrucomicrobiota;c__Verrucomicrobiae;o__Opitutales;f__Opitutaceae;g__ER46;s__ER46 sp002304435	96.64	0.703	d__Bacteria;p__Verrucomicrobiota;c__Verrucomicrobiae;o__Opitutales;f__Opitutaceae;g__ER46;s__	taxonomic classification defined by topology and ANI	topological placement and ANI have congruent species assignments	GCA_903861185.1, s__ER46 sp903861185, 95.0, 89.45, 0.779; GCA_016871595.1, s__ER46 sp016871595, 95.0, 88.84, 0.692; GCA_005786775.1, s__ER46 sp005786775, 95.0, 87.83, 0.692; GCA_016871775.1, s__ER46 sp016871775, 95.0, 87.33, 0.752; GCA_903900845.1, s__ER46 sp903900845, 95.0, 78.79, 0.43; GCA_016794785.1, s__ER46 sp016794785, 95.0, 77.85, 0.374; GCA_016222805.1, s__ER46 sp016222805, 95.0, 77.8, 0.4; GCA_002288455.1, s__ER46 sp002288455, 95.0, 77.8, 0.311; GCA_016793535.1, s__ER46 sp016793535, 95.0, 77.56, 0.361; GCF_003054705.1, s__ER46 sp003054705, 95.0, 77.53, 0.242; GCA_023457715.1, s__ER46 sp023457715, 95.0, 77.48, 0.2; GCA_016794665.1, s__ER46 sp016794665, 95.0, 77.46, 0.355; GCA_903820035.1, s__ER46 sp903820035, 95.0, 77.21, 0.273; GCA_903848965.1, s__ER46 sp903848965, 95.0, 77.17, 0.156; GCA_011525695.1, s__ER46 sp011525695, 95.0, 77.16, 0.197; GCA_016235555.1, s__ER46 sp016235555, 95.0, 77.12, 0.341; GCA_009695065.1, s__ER46 sp009695065, 95.0, 77.04, 0.139; GCA_016209255.1, s__ER46 sp016209255, 95.0, 76.87, 0.199; GCA_005792355.1, s__ER46 sp005792355, 95.0, 76.63, 0.292; GCA_945903465.1, s__ER46 sp945903465, 95.0, 76.02, 0.139	77.06	11
L1HIJ2401113-GF01ESR_2_bin.42	d__Bacteria;p__Bacteroidota;c__Bacteroidia;o__Flavobacteriales;f__Flavobacteriaceae;g__Flavobacterium;s__	N/A	N/A	N/A	N/A	N/A	GCA_018335925.1	d__Bacteria;p__Bacteroidota;c__Bacteroidia;o__Flavobacteriales;f__Flavobacteriaceae;g__Flavobacterium;s__Flavobacterium sp018335925	93.71	0.907	d__Bacteria;p__Bacteroidota;c__Bacteroidia;o__Flavobacteriales;f__Flavobacteriaceae;g__Flavobacterium;s__	taxonomic classification defined by topology and ANI	classification based on placement in class-level tree	GCF_010119235.1, s__Flavobacterium phycosphaerae, 95.0, 77.41, 0.12; GCF_000430025.1, s__Flavobacterium suncheonense, 95.0, 77.38, 0.089; GCF_003259835.1, s__Flavobacterium aquaticum, 95.0, 77.35, 0.156; GCF_000425465.1, s__Flavobacterium filum, 95.0, 77.3, 0.238; GCF_004801375.1, s__Flavobacterium supellecticarium, 95.0, 77.3, 0.094; GCF_011742145.1, s__Flavobacterium sp011742145, 95.0, 77.3, 0.142; GCF_023008245.1, s__Flavobacterium sediminilitoris, 95.0, 77.27, 0.142; GCF_000498535.1, s__Flavobacterium limnosediminis, 95.0, 77.24, 0.106; GCA_024709705.1, s__Flavobacterium sp024709705, 95.0, 77.24, 0.197; GCF_003268855.1, s__Flavobacterium aciduliphilum, 95.0, 77.22, 0.132; GCA_003963025.1, s__Flavobacterium sp003963025, 95.0, 77.21, 0.123; GCF_014486675.1, s__Flavobacterium macrobrachii, 95.0, 77.2, 0.182; GCA_021151785.1, s__Flavobacterium sp021151785, 95.0, 77.19, 0.142; GCF_003268815.1, s__Flavobacterium lacus, 95.0, 77.19, 0.185; GCA_014763515.1, s__Flavobacterium sp014763515, 95.0, 77.18, 0.125; GCF_000455605.1, s__Flavobacterium indicum, 95.0, 77.18, 0.163; GCA_023151265.1, s__Flavobacterium sp023151265, 95.0, 77.17, 0.185; GCF_004745595.1, s__Flavobacterium humi, 95.0, 77.16, 0.075; GCF_900111965.1, s__Flavobacterium swingsii, 95.0, 77.16, 0.115; GCF_004797125.1, s__Flavobacterium sangjuense, 95.0, 77.16, 0.129; GCF_004122145.1, s__Flavobacterium piscinae, 95.0, 77.15, 0.22; GCA_002352205.1, s__Flavobacterium sp002352205, 95.0, 77.15, 0.213; GCF_023195775.1, s__Flavobacterium sp023195775, 95.0, 77.14, 0.206; GCF_021608185.1, s__Flavobacterium sp021608185, 95.0, 77.14, 0.125; GCF_009363055.1, s__Flavobacterium haoranii, 95.0, 77.13, 0.163; GCF_900142035.1, s__Flavobacterium terrae, 95.0, 77.13, 0.139; GCA_000169355.1, s__Flavobacterium sp000169355, 95.0, 77.12, 0.194; GCF_900100625.1, s__Flavobacterium saliperosum, 95.0, 77.11, 0.093; GCA_003246205.1, s__Flavobacterium haoranii_A, 95.0, 77.11, 0.12; GCA_017983975.1, s__Flavobacterium sp017983975, 95.0, 77.09, 0.153; GCF_009495755.1, s__Flavobacterium sp009495755, 95.0, 77.08, 0.189; GCF_013072765.1, s__Flavobacterium sp013072765, 95.0, 77.07, 0.154; GCF_004329815.1, s__Flavobacterium silvisoli, 95.0, 77.07, 0.132; GCA_016787805.1, s__Flavobacterium sp016787805, 95.0, 77.04, 0.154; GCF_013389455.1, s__Flavobacterium inviolabile, 95.0, 77.02, 0.11; GCF_004363695.1, s__Flavobacterium cheniae, 95.0, 77.02, 0.185; GCF_019702945.1, s__Flavobacterium sp019702945, 95.0, 77.01, 0.184; GCF_012911605.1, s__Flavobacterium solisilvae, 95.0, 77.01, 0.172; GCF_019891545.1, s__Flavobacterium coralii, 95.0, 77.0, 0.05; GCA_004293165.1, s__Flavobacterium sp004293165, 95.0, 76.99, 0.18; GCA_023446155.1, s__Flavobacterium sp023446155, 95.0, 76.99, 0.12; GCA_002421645.1, s__Flavobacterium sp002421645, 95.0, 76.99, 0.171; GCF_008000935.1, s__Flavobacterium alkalisoli, 95.0, 76.98, 0.069; GCF_011392075.1, s__Flavobacterium celericrescens, 95.0, 76.97, 0.19; GCF_000498495.1, s__Flavobacterium enshiense, 95.0, 76.97, 0.108; GCA_017302935.1, s__Flavobacterium sp017302935, 95.0, 76.93, 0.197; GCF_900148835.1, s__Flavobacterium cucumis, 95.0, 76.93, 0.163; GCF_000686885.1, s__Flavobacterium sasangense, 95.0, 76.92, 0.189; GCF_014638005.1, s__Flavobacterium orientale, 95.0, 76.91, 0.209; GCF_022836875.1, s__Flavobacterium enshiense_A, 95.0, 76.91, 0.105; GCF_004122165.1, s__Flavobacterium amnicola, 95.0, 76.9, 0.161; GCF_021650975.1, s__Flavobacterium jumunjinense, 95.0, 76.89, 0.153; GCF_022012335.1, s__Flavobacterium sp022012335, 95.0, 76.87, 0.115; GCA_021151665.1, s__Flavobacterium sp021151665, 95.0, 76.86, 0.05; GCF_004151245.1, s__Flavobacterium beibuense_A, 95.0, 76.86, 0.07; GCA_020161455.1, s__Flavobacterium sp020161455, 95.0, 76.85, 0.146; GCA_020403245.1, s__Flavobacterium sp020403245, 95.0, 76.85, 0.158; GCA_018401995.1, s__Flavobacterium sp018401995, 95.0, 76.85, 0.166; GCA_002483315.1, s__Flavobacterium sp002483315, 95.0, 76.85, 0.175; GCA_020217025.1, s__Flavobacterium sp020217025, 95.0, 76.84, 0.134; GCA_002422095.1, s__Flavobacterium sp002422095, 95.0, 76.84, 0.136; GCA_013822155.1, s__Flavobacterium sp013822155, 95.0, 76.83, 0.19; GCF_900110615.1, s__Flavobacterium urocaniciphilum, 95.0, 76.83, 0.165; GCF_003148385.1, s__Flavobacterium sediminis, 95.0, 76.83, 0.137; GCF_006491645.1, s__Flavobacterium profundi, 95.0, 76.83, 0.172; GCA_016714905.1, s__Flavobacterium sp016714905, 95.0, 76.82, 0.122; GCA_002786385.1, s__Flavobacterium sp002786385, 95.0, 76.81, 0.158; GCA_017303755.1, s__Flavobacterium sp017303755, 95.0, 76.81, 0.158; GCA_002428305.1, s__Flavobacterium sp002428305, 95.0, 76.8, 0.177; GCA_012032075.1, s__Flavobacterium sp012032075, 95.0, 76.79, 0.122; GCF_000769915.1, s__Flavobacterium beibuense, 95.0, 76.79, 0.079; GCA_023386255.1, s__Flavobacterium sp023386255, 95.0, 76.76, 0.039; GCF_002251775.1, s__Flavobacterium aurantiibacter, 95.0, 76.75, 0.084; GCA_016721735.1, s__Flavobacterium sp016721735, 95.0, 76.75, 0.118; GCF_009741375.1, s__Flavobacterium rakeshii, 95.0, 76.74, 0.089; GCA_023434025.1, s__Flavobacterium sp023434025, 95.0, 76.73, 0.137; GCF_004362665.1, s__Flavobacterium dankookense, 95.0, 76.73, 0.18; GCA_903889745.1, s__Flavobacterium sp903889745, 95.0, 76.72, 0.138; GCA_003497625.1, s__Flavobacterium sp003497625, 95.0, 76.71, 0.184; GCA_002862805.1, s__Flavobacterium sp002862805, 95.0, 76.71, 0.151; GCF_024496085.1, s__Flavobacterium cerinum_A, 95.0, 76.7, 0.103; GCF_015223105.1, s__Flavobacterium proteolyticum, 95.0, 76.68, 0.184; GCF_014642275.1, s__Flavobacterium lutivivi, 95.0, 76.68, 0.173; GCF_009848495.1, s__Flavobacterium sp009848495, 95.0, 76.66, 0.069; GCA_023213215.1, s__Flavobacterium sp023213215, 95.0, 76.66, 0.103; GCA_024644655.1, s__Flavobacterium sp024644655, 95.0, 76.61, 0.123; GCF_004303025.1, s__Flavobacterium sp004303025, 95.0, 76.6, 0.185; GCF_003293845.1, s__Flavobacterium tibetense, 95.0, 76.6, 0.197; GCF_024054195.1, s__Flavobacterium sp002715085, 95.0, 76.6, 0.184; GCA_903879645.1, s__Flavobacterium sp903879645, 95.0, 76.58, 0.137; GCF_003097635.1, s__Flavobacterium psychrotolerans, 95.0, 76.54, 0.115; GCA_903902795.1, s__Flavobacterium sp903902795, 95.0, 76.51, 0.113; GCA_002256385.1, s__Flavobacterium sp002256385, 95.0, 76.5, 0.094; GCA_018062725.1, s__Flavobacterium sp018062725, 95.0, 76.46, 0.108; GCA_024305175.1, s__Flavobacterium sp024305175, 95.0, 76.44, 0.058; GCF_006491595.2, s__Flavobacterium jejuense, 95.0, 76.44, 0.192; GCA_934675205.1, s__Flavobacterium sp934675205, 95.0, 76.32, 0.084; GCF_000498475.1, s__Flavobacterium cauense, 95.0, 76.32, 0.137; GCA_022709825.1, s__Flavobacterium sp022709825, 95.0, 76.17, 0.125	87.25	11
L1HIJ2401113-GF01ESR_2_bin.43	d__Bacteria;p__Bacteroidota;c__Bacteroidia;o__Flavobacteriales;f__Flavobacteriaceae;g__MAG-120531;s__	N/A	N/A	N/A	N/A	N/A	N/A	N/A	N/A	N/A	d__Bacteria;p__Bacteroidota;c__Bacteroidia;o__Flavobacteriales;f__Flavobacteriaceae;g__MAG-120531;s__	taxonomic classification defined by topology and ANI	classification based on placement in class-level tree	GCA_023260435.1, s__MAG-120531 sp023260435, 95.0, 84.13, 0.795; GCA_002378585.1, s__MAG-120531 sp002378585, 95.0, 83.05, 0.659; GCA_905182295.1, s__MAG-120531 sp905182295, 95.0, 77.45, 0.041; GCA_018401115.1, s__MAG-120531 sp018401115, 95.0, 76.92, 0.068; GCA_000173115.1, s__MAG-120531 sp000173115, 95.0, 76.8, 0.038; GCA_013373635.1, s__MAG-120531 sp013373635, 95.0, 76.37, 0.085; GCA_022239325.1, s__MAG-120531 sp022239325, 95.0, 76.14, 0.061; GCA_018500065.1, s__MAG-120531 sp018500065, 95.0, 76.06, 0.055; GCA_024643325.1, s__MAG-120531 sp024643325, 95.0, 76.03, 0.072	63.44	11
L1HIJ2401113-GF01ESR_2_bin.44	d__Bacteria;p__Bacteroidota;c__Bacteroidia;o__Flavobacteriales;f__Schleiferiaceae;g__TMED14;s__	N/A	N/A	N/A	N/A	N/A	GCA_003451355.1	d__Bacteria;p__Bacteroidota;c__Bacteroidia;o__Flavobacteriales;f__Schleiferiaceae;g__TMED14;s__TMED14 sp003451355	88.61	0.662	d__Bacteria;p__Bacteroidota;c__Bacteroidia;o__Flavobacteriales;f__Schleiferiaceae;g__TMED14;s__	taxonomic classification defined by topology and ANI	classification based on placement in class-level tree	GCA_903821715.1, s__TMED14 sp903821715, 95.0, 86.2, 0.77; GCA_016868755.1, s__TMED14 sp016868755, 95.0, 81.28, 0.635; GCA_005786915.1, s__TMED14 sp005786915, 95.0, 80.56, 0.482; GCA_021298655.1, s__TMED14 sp021298655, 95.0, 80.05, 0.568; GCA_002292855.1, s__TMED14 sp002292855, 95.0, 79.32, 0.396; GCA_002682945.1, s__TMED14 sp002682945, 95.0, 78.95, 0.018; GCA_913049755.1, s__TMED14 sp913049755, 95.0, 78.54, 0.009; GCA_002737315.1, s__TMED14 sp002737315, 95.0, 77.88, 0.315; GCA_913009655.1, s__TMED14 sp913009655, 95.0, 77.52, 0.027; GCA_013205365.1, s__TMED14 sp013205365, 95.0, 77.43, 0.369; GCA_001438205.1, s__TMED14 sp001438205, 95.0, 77.05, 0.05; GCA_002167805.1, s__TMED14 sp002167805, 95.0, 76.58, 0.023; GCA_003444795.1, s__TMED14 sp003444795, 95.0, 76.58, 0.063; GCA_913043005.1, s__TMED14 sp913043005, 95.0, 76.52, 0.023; GCA_024639785.1, s__TMED14 sp024639785, 95.0, 76.43, 0.09; GCA_023260615.1, s__TMED14 sp023260615, 95.0, 76.34, 0.149; GCA_002381225.1, s__TMED14 sp002381225, 95.0, 75.74, 0.104; GCA_003507115.1, s__TMED14 sp003507115, 95.0, 75.67, 0.05	59.3	11
L1HIJ2401113-GF01ESR_2_bin.45	d__Bacteria;p__Spirochaetota;c__Leptospirae;o__Leptospirales;f__Leptospiraceae;g__JACKPB01;s__	N/A	N/A	N/A	N/A	N/A	GCA_945887855.1	d__Bacteria;p__Spirochaetota;c__Leptospirae;o__Leptospirales;f__Leptospiraceae;g__JACKPB01;s__JACKPB01 sp945887855	76.65	0.139	d__Bacteria;p__Spirochaetota;c__Leptospirae;o__Leptospirales;f__Leptospiraceae;g__JACKPB01;s__	taxonomic classification defined by topology and ANI	classification based on placement in class-level tree	GCA_024233875.1, s__JACKPB01 sp024233875, 95.0, 76.0, 0.059	81.47	11
L1HIJ2401113-GF01ESR_2_bin.46	d__Bacteria;p__Bacteroidota;c__Bacteroidia;o__Cytophagales;f__Cyclobacteriaceae;g__Algoriphagus;s__	N/A	N/A	N/A	N/A	N/A	N/A	N/A	N/A	N/A	d__Bacteria;p__Bacteroidota;c__Bacteroidia;o__Cytophagales;f__Cyclobacteriaceae;g__Algoriphagus;s__	taxonomic classification defined by topology and ANI	classification based on placement in class-level tree	GCA_903952135.1, s__Algoriphagus sp903952135, 95.0, 87.82, 0.83; GCA_023653075.1, s__Algoriphagus sp023653075, 95.0, 86.3, 0.662; GCA_945901615.1, s__Algoriphagus sp945901615, 95.0, 82.16, 0.642; GCA_005788235.1, s__Algoriphagus sp005788235, 95.0, 81.38, 0.582; GCA_945868725.1, s__Algoriphagus sp945868725, 95.0, 81.0, 0.661; GCA_023255285.1, s__Algoriphagus sp023255285, 95.0, 80.64, 0.539; GCA_945897085.1, s__Algoriphagus sp945897085, 95.0, 80.56, 0.595; GCA_021298245.1, s__Algoriphagus sp021298245, 95.0, 80.0, 0.4; GCA_016866385.1, s__Algoriphagus sp016866385, 95.0, 79.71, 0.402; GCF_003253485.1, s__Algoriphagus aquaeductus, 95.0, 77.32, 0.261; GCA_018336015.1, s__Algoriphagus sp018336015, 95.0, 77.25, 0.247; GCF_017254835.1, s__Algoriphagus aestuariicola, 95.0, 77.05, 0.146; GCF_014324365.1, s__Algoriphagus sp014324365, 95.0, 77.02, 0.232; GCF_002002735.1, s__Algoriphagus sp002002735, 95.0, 76.97, 0.16; GCF_000429425.1, s__Algoriphagus mannitolivorans, 95.0, 76.94, 0.18; GCF_000429405.1, s__Algoriphagus marincola, 95.0, 76.87, 0.109; GCF_900115305.1, s__Algoriphagus ornithinivorans, 95.0, 76.86, 0.114; GCF_003259505.1, s__Algoriphagus yeomjeoni, 95.0, 76.81, 0.096; GCF_003259255.1, s__Algoriphagus litoralis, 95.0, 76.8, 0.195; GCF_004362805.1, s__Algoriphagus boseongensis, 95.0, 76.8, 0.178; GCF_900113375.1, s__Algoriphagus hitonicola, 95.0, 76.8, 0.128; GCA_024642405.1, s__Algoriphagus sp024642405, 95.0, 76.8, 0.066; GCF_000429445.1, s__Algoriphagus terrigena, 95.0, 76.75, 0.143; GCF_002807035.1, s__Algoriphagus formosus, 95.0, 76.72, 0.111; GCA_013373065.1, s__Algoriphagus sp013373065, 95.0, 76.71, 0.134; GCF_007655305.1, s__Algoriphagus algorifonticola, 95.0, 76.69, 0.146; GCA_009885605.1, s__Algoriphagus sp009885605, 95.0, 76.67, 0.118; GCA_001314815.1, s__Algoriphagus marincola_A, 95.0, 76.67, 0.101; GCF_017254845.1, s__Algoriphagus pacificus, 95.0, 76.67, 0.114; GCA_017051695.1, s__Algoriphagus aestuarii, 95.0, 76.66, 0.129; GCF_014206875.1, s__Algoriphagus iocasae, 95.0, 76.66, 0.128; GCF_017254915.1, s__Algoriphagus oliviformis, 95.0, 76.64, 0.195; GCF_003583985.1, s__Algoriphagus lacus, 95.0, 76.62, 0.222; GCF_900116615.1, s__Algoriphagus locisalis, 95.0, 76.6, 0.106; GCF_900108085.1, s__Algoriphagus boritolerans, 95.0, 76.6, 0.175; GCF_024919275.1, s__Algoriphagus sp024919275, 95.0, 76.6, 0.119; GCF_001593605.1, s__Algoriphagus sanaruensis, 95.0, 76.59, 0.208; GCF_014838715.1, s__Algoriphagus sp014838715, 95.0, 76.55, 0.091; GCF_000166275.1, s__Algoriphagus machipongonensis, 95.0, 76.55, 0.096; GCF_000429465.1, s__Algoriphagus vanfongensis, 95.0, 76.54, 0.121; GCF_001442615.1, s__Algoriphagus resistens, 95.0, 76.53, 0.097; GCF_003254055.1, s__Algoriphagus chordae, 95.0, 76.51, 0.109; GCF_900103735.1, s__Algoriphagus alkaliphilus, 95.0, 76.51, 0.19; GCF_900148515.1, s__Algoriphagus zhangzhouensis, 95.0, 76.5, 0.116; GCF_002150685.1, s__Algoriphagus antarcticus, 95.0, 76.47, 0.094; GCF_007997215.1, s__Algoriphagus aquimarinus_A, 95.0, 76.46, 0.114; GCA_024305035.1, s__Algoriphagus sp024305035, 95.0, 76.46, 0.118; GCF_002150505.1, s__Algoriphagus ratkowskyi, 95.0, 76.45, 0.082; GCF_900101705.1, s__Algoriphagus faecimaris, 95.0, 76.45, 0.139; GCA_013373335.1, s__Algoriphagus sp013373335, 95.0, 76.4, 0.108; GCF_004571135.1, s__Algoriphagus kandeliae, 95.0, 76.39, 0.129; GCF_900112005.1, s__Algoriphagus aquimarinus, 95.0, 76.37, 0.108; GCF_001936475.1, s__Algoriphagus marinus, 95.0, 76.28, 0.118; GCA_024642365.1, s__Algoriphagus sp024642365, 95.0, 76.24, 0.106; GCF_900129785.1, s__Algoriphagus halophilus, 95.0, 76.24, 0.123; GCF_021390545.1, s__Algoriphagus sp021390545, 95.0, 76.17, 0.103; GCF_017051705.1, s__Algoriphagus lutimaris, 95.0, 76.16, 0.133; GCA_017858365.1, s__Algoriphagus sp017858365, 95.0, 75.75, 0.089	65.7	11
L1HIJ2401113-GF01ESR_2_bin.47	d__Bacteria;p__Bacteroidota;c__Bacteroidia;o__Sphingobacteriales;f__CAIKLP01;g__JAEYZM01;s__	N/A	N/A	N/A	N/A	N/A	GCA_023427985.1	d__Bacteria;p__Bacteroidota;c__Bacteroidia;o__Sphingobacteriales;f__CAIKLP01;g__JAEYZM01;s__JAEYZM01 sp023427985	79.12	0.437	d__Bacteria;p__Bacteroidota;c__Bacteroidia;o__Sphingobacteriales;f__CAIKLP01;g__JAEYZM01;s__	taxonomic classification defined by topology and ANI	classification based on placement in class-level tree	N/A	95.39	11
L1HIJ2401113-GF01ESR_2_bin.48	d__Bacteria;p__Verrucomicrobiota;c__Verrucomicrobiae;o__Opitutales;f__UBA953;g__UBA953;s__	N/A	N/A	N/A	N/A	N/A	GCA_004293385.1	d__Bacteria;p__Verrucomicrobiota;c__Verrucomicrobiae;o__Opitutales;f__UBA953;g__UBA953;s__UBA953 sp004293385	87.23	0.385	d__Bacteria;p__Verrucomicrobiota;c__Verrucomicrobiae;o__Opitutales;f__UBA953;g__UBA953;s__	taxonomic classification defined by topology and ANI	classification based on placement in class-level tree	GCA_016871725.1, s__UBA953 sp016871725, 95.0, 85.94, 0.732; GCA_024638885.1, s__UBA953 sp024638885, 95.0, 85.18, 0.694; GCA_009917805.1, s__UBA953 sp009917805, 95.0, 84.47, 0.468; GCA_005798925.1, s__UBA953 sp005798925, 95.0, 84.2, 0.565; GCA_903913915.1, s__UBA953 sp903913915, 95.0, 83.63, 0.694; GCA_903921665.1, s__UBA953 sp903921665, 95.0, 83.1, 0.568; GCA_002293125.1, s__UBA953 sp002293125, 95.0, 82.99, 0.632; GCA_009924535.1, s__UBA953 sp009924535, 95.0, 82.94, 0.468; GCA_003569165.1, s__UBA953 sp003569165, 95.0, 82.56, 0.559; GCA_945866215.1, s__UBA953 sp945866215, 95.0, 81.95, 0.538; GCA_903853185.1, s__UBA953 sp903853185, 95.0, 81.95, 0.453; GCA_945882655.1, s__UBA953 sp945882655, 95.0, 81.84, 0.559; GCA_003569245.1, s__UBA953 sp003569245, 95.0, 81.71, 0.559; GCA_903910245.1, s__UBA953 sp903910245, 95.0, 81.53, 0.409; GCA_903831005.1, s__UBA953 sp903831005, 95.0, 81.39, 0.453; GCA_903882335.1, s__UBA953 sp903882335, 95.0, 81.27, 0.494; GCA_016871415.1, s__UBA953 sp016871415, 95.0, 80.63, 0.485; GCA_903855995.1, s__UBA953 sp903855995, 95.0, 80.31, 0.565; GCA_903860195.1, s__UBA953 sp903860195, 95.0, 80.3, 0.415; GCA_009924965.1, s__UBA953 sp009924965, 95.0, 80.22, 0.309; GCA_014193315.1, s__UBA953 sp003569405, 95.0, 80.15, 0.491; GCA_002293065.1, s__UBA953 sp002293065, 95.0, 79.14, 0.438; GCA_903889525.1, s__UBA953 sp903889525, 95.0, 79.04, 0.397; GCA_903829855.1, s__UBA953 sp903829855, 95.0, 78.7, 0.356; GCA_903924185.1, s__UBA953 sp903924185, 95.0, 78.36, 0.206; GCA_903879465.1, s__UBA953 sp903879465, 95.0, 78.33, 0.262; GCA_903925205.1, s__UBA953 sp903925205, 95.0, 78.23, 0.362; GCA_003569205.1, s__UBA953 sp003569205, 95.0, 78.21, 0.326; GCA_007280935.1, s__UBA953 sp007280935, 95.0, 78.17, 0.256; GCA_903895475.1, s__UBA953 sp903895475, 95.0, 78.01, 0.282; GCA_903850885.1, s__UBA953 sp903850885, 95.0, 77.92, 0.303; GCA_002470605.1, s__UBA953 sp002470605, 95.0, 77.69, 0.256; GCA_903919185.1, s__UBA953 sp903919185, 95.0, 77.63, 0.303; GCA_903840355.1, s__UBA953 sp903840355, 95.0, 76.76, 0.106; GCA_009691685.1, s__UBA953 sp002737185, 95.0, 76.66, 0.026; GCA_009926645.1, s__UBA953 sp009926645, 95.0, 76.29, 0.013; GCA_903859115.1, s__UBA953 sp903859115, 95.0, 76.25, 0.02; GCA_903909465.1, s__UBA953 sp903909465, 95.0, 76.09, 0.06; GCA_016463705.1, s__UBA953 sp016463705, 95.0, 75.5, 0.022; GCA_903840235.1, s__UBA953 sp903840235, 95.0, 75.45, 0.022	38.27	11
L1HIJ2401113-GF01ESR_2_bin.49	d__Bacteria;p__Bacteroidota;c__Bacteroidia;o__Cytophagales;f__Cyclobacteriaceae;g__Algoriphagus;s__	N/A	N/A	N/A	N/A	N/A	N/A	N/A	N/A	N/A	d__Bacteria;p__Bacteroidota;c__Bacteroidia;o__Cytophagales;f__Cyclobacteriaceae;g__Algoriphagus;s__	taxonomic classification defined by topology and ANI	classification based on placement in class-level tree	GCA_903952135.1, s__Algoriphagus sp903952135, 95.0, 87.59, 0.815; GCA_023653075.1, s__Algoriphagus sp023653075, 95.0, 85.87, 0.665; GCA_945901615.1, s__Algoriphagus sp945901615, 95.0, 83.14, 0.653; GCA_005788235.1, s__Algoriphagus sp005788235, 95.0, 82.11, 0.615; GCA_945868725.1, s__Algoriphagus sp945868725, 95.0, 81.96, 0.69; GCA_945897085.1, s__Algoriphagus sp945897085, 95.0, 81.11, 0.559; GCA_023255285.1, s__Algoriphagus sp023255285, 95.0, 80.94, 0.537; GCA_016866385.1, s__Algoriphagus sp016866385, 95.0, 79.79, 0.38; GCA_021298245.1, s__Algoriphagus sp021298245, 95.0, 79.18, 0.363; GCA_018336015.1, s__Algoriphagus sp018336015, 95.0, 76.99, 0.23; GCF_003253485.1, s__Algoriphagus aquaeductus, 95.0, 76.92, 0.257; GCF_003583985.1, s__Algoriphagus lacus, 95.0, 76.76, 0.185; GCF_017254835.1, s__Algoriphagus aestuariicola, 95.0, 76.62, 0.142; GCF_014324365.1, s__Algoriphagus sp014324365, 95.0, 76.62, 0.265; GCF_017254915.1, s__Algoriphagus oliviformis, 95.0, 76.6, 0.163; GCF_007997215.1, s__Algoriphagus aquimarinus_A, 95.0, 76.58, 0.089; GCF_000429425.1, s__Algoriphagus mannitolivorans, 95.0, 76.52, 0.2; GCF_001593605.1, s__Algoriphagus sanaruensis, 95.0, 76.52, 0.204; GCF_004362805.1, s__Algoriphagus boseongensis, 95.0, 76.51, 0.174; GCF_002002735.1, s__Algoriphagus sp002002735, 95.0, 76.48, 0.171; GCF_000429445.1, s__Algoriphagus terrigena, 95.0, 76.42, 0.158; GCF_001442615.1, s__Algoriphagus resistens, 95.0, 76.37, 0.085; GCF_003259255.1, s__Algoriphagus litoralis, 95.0, 76.34, 0.149; GCF_024919275.1, s__Algoriphagus sp024919275, 95.0, 76.33, 0.102; GCA_024642365.1, s__Algoriphagus sp024642365, 95.0, 76.32, 0.091; GCF_900108085.1, s__Algoriphagus boritolerans, 95.0, 76.32, 0.15; GCF_017254845.1, s__Algoriphagus pacificus, 95.0, 76.32, 0.12; GCF_003259505.1, s__Algoriphagus yeomjeoni, 95.0, 76.31, 0.104; GCA_017051695.1, s__Algoriphagus aestuarii, 95.0, 76.29, 0.123; GCF_017051705.1, s__Algoriphagus lutimaris, 95.0, 76.27, 0.097; GCF_014206875.1, s__Algoriphagus iocasae, 95.0, 76.26, 0.117; GCF_900116615.1, s__Algoriphagus locisalis, 95.0, 76.24, 0.097; GCF_000429465.1, s__Algoriphagus vanfongensis, 95.0, 76.22, 0.099; GCF_002150685.1, s__Algoriphagus antarcticus, 95.0, 76.2, 0.096; GCF_900129785.1, s__Algoriphagus halophilus, 95.0, 76.19, 0.099; GCF_900103735.1, s__Algoriphagus alkaliphilus, 95.0, 76.17, 0.163; GCF_900113375.1, s__Algoriphagus hitonicola, 95.0, 76.17, 0.125; GCA_013373065.1, s__Algoriphagus sp013373065, 95.0, 76.17, 0.112; GCF_007655305.1, s__Algoriphagus algorifonticola, 95.0, 76.15, 0.115; GCF_900112005.1, s__Algoriphagus aquimarinus, 95.0, 76.12, 0.093; GCF_000429405.1, s__Algoriphagus marincola, 95.0, 76.1, 0.101; GCF_900148515.1, s__Algoriphagus zhangzhouensis, 95.0, 76.07, 0.129; GCA_009885605.1, s__Algoriphagus sp009885605, 95.0, 76.07, 0.093; GCF_004571135.1, s__Algoriphagus kandeliae, 95.0, 76.06, 0.128; GCF_014838715.1, s__Algoriphagus sp014838715, 95.0, 76.06, 0.085; GCF_900115305.1, s__Algoriphagus ornithinivorans, 95.0, 76.06, 0.109; GCF_021390545.1, s__Algoriphagus sp021390545, 95.0, 76.05, 0.086; GCF_900101705.1, s__Algoriphagus faecimaris, 95.0, 76.02, 0.109; GCF_000166275.1, s__Algoriphagus machipongonensis, 95.0, 76.02, 0.099; GCA_013373335.1, s__Algoriphagus sp013373335, 95.0, 76.01, 0.094; GCF_003254055.1, s__Algoriphagus chordae, 95.0, 75.99, 0.097; GCF_002150505.1, s__Algoriphagus ratkowskyi, 95.0, 75.99, 0.08; GCA_024642405.1, s__Algoriphagus sp024642405, 95.0, 75.95, 0.062; GCF_001936475.1, s__Algoriphagus marinus, 95.0, 75.89, 0.11; GCA_001314815.1, s__Algoriphagus marincola_A, 95.0, 75.87, 0.089; GCA_017858365.1, s__Algoriphagus sp017858365, 95.0, 75.86, 0.077; GCA_024305035.1, s__Algoriphagus sp024305035, 95.0, 75.86, 0.109; GCF_002807035.1, s__Algoriphagus formosus, 95.0, 75.81, 0.121	59.72	11
L1HIJ2401113-GF01ESR_2_bin.51	d__Bacteria;p__Pseudomonadota;c__Alphaproteobacteria;o__Sphingomonadales;f__Sphingomonadaceae;g__Aquisediminimonas;s__	N/A	N/A	N/A	N/A	N/A	N/A	N/A	N/A	N/A	d__Bacteria;p__Pseudomonadota;c__Alphaproteobacteria;o__Sphingomonadales;f__Sphingomonadaceae;g__Aquisediminimonas;s__	taxonomic classification defined by topology and ANI	classification based on placement in class-level tree	GCA_024645025.1, s__Aquisediminimonas sp024645025, 95.0, 80.34, 0.605; GCA_009923795.1, s__Aquisediminimonas sp009923795, 95.0, 79.28, 0.535; GCA_018970965.1, s__Aquisediminimonas sp018970965, 95.0, 79.27, 0.581; GCA_009920915.1, s__Aquisediminimonas sp009920915, 95.0, 79.06, 0.581; GCA_903958285.1, s__Aquisediminimonas sp903958285, 95.0, 78.9, 0.465; GCA_903839675.1, s__Aquisediminimonas sp903839675, 95.0, 78.46, 0.581; GCA_016714795.1, s__Aquisediminimonas sp016714795, 95.0, 78.39, 0.279; GCA_005518185.1, s__Aquisediminimonas godavariana, 95.0, 78.12, 0.605; GCA_945860425.1, s__Aquisediminimonas paucimobilis_A, 95.0, 78.11, 0.512; GCF_019443285.1, s__Aquisediminimonas profunda, 95.0, 77.85, 0.186; GCA_016704425.1, s__Aquisediminimonas sp016704425, 95.0, 77.15, 0.163; GCA_002478575.1, s__Aquisediminimonas sp002478575, 95.0, 76.39, 0.116	35.73	11
L1HIJ2401113-GF01ESR_2_bin.53	d__Bacteria;p__Bacteroidota;c__Kapabacteria;o__Kapabacteriales;f__Kapabacteriaceae;g__UBA10438;s__	N/A	N/A	N/A	N/A	N/A	GCA_903939735.1	d__Bacteria;p__Bacteroidota;c__Kapabacteria;o__Kapabacteriales;f__Kapabacteriaceae;g__UBA10438;s__UBA10438 sp903939735	81.57	0.608	d__Bacteria;p__Bacteroidota;c__Kapabacteria;o__Kapabacteriales;f__Kapabacteriaceae;g__UBA10438;s__	taxonomic classification defined by topology and ANI	classification based on placement in class-level tree	GCA_016707005.1, s__UBA10438 sp002426145, 95.0, 77.99, 0.235; GCA_016873895.1, s__UBA10438 sp016873895, 95.0, 77.93, 0.137; GCA_018882895.1, s__UBA10438 sp018882895, 95.0, 76.92, 0.157; GCA_018883125.1, s__UBA10438 sp018883125, 95.0, 76.19, 0.176; GCA_003488525.1, s__UBA10438 sp003488525, 95.0, 75.56, 0.216	38.07	11
L1HIJ2401113-GF01ESR_2_bin.55	d__Bacteria;p__Cyanobacteriota;c__Cyanobacteriia;o__PCC-6307;f__Cyanobiaceae;g__Vulcanococcus;s__Vulcanococcus sp016882485	GCA_016882485.1	95	d__Bacteria;p__Cyanobacteriota;c__Cyanobacteriia;o__PCC-6307;f__Cyanobiaceae;g__Vulcanococcus;s__Vulcanococcus sp016882485	95.25	0.881	GCA_016882485.1	d__Bacteria;p__Cyanobacteriota;c__Cyanobacteriia;o__PCC-6307;f__Cyanobiaceae;g__Vulcanococcus;s__Vulcanococcus sp016882485	95.25	0.881	d__Bacteria;p__Cyanobacteriota;c__Cyanobacteriia;o__PCC-6307;f__Cyanobiaceae;g__Vulcanococcus;s__	taxonomic classification defined by topology and ANI	topological placement and ANI have congruent species assignments	GCA_014654725.1, s__Vulcanococcus sp014654725, 95.0, 82.31, 0.761; GCA_019264575.1, s__Vulcanococcus sp019264575, 95.0, 82.17, 0.779; GCF_019104765.1, s__Vulcanococcus sp019104765, 95.0, 82.09, 0.761; GCA_016882545.1, s__Vulcanococcus sp016882545, 95.0, 81.99, 0.677; GCA_913061215.1, s__Vulcanococcus sp913061215, 95.0, 81.9, 0.656; GCA_016882415.1, s__Vulcanococcus sp016882415, 95.0, 81.9, 0.502; GCA_014191535.1, s__Vulcanococcus sp014191535, 95.0, 81.81, 0.551; GCA_016882585.1, s__Vulcanococcus sp016882585, 95.0, 81.79, 0.607; GCF_000179235.2, s__Vulcanococcus sp000179235, 95.0, 81.78, 0.758; GCA_010030955.1, s__Vulcanococcus sp010030955, 95.0, 81.4, 0.649; GCF_023078835.1, s__Vulcanococcus sp000179255, 95.0, 81.32, 0.751; GCF_014217875.1, s__Vulcanococcus sp014217875, 95.0, 81.19, 0.74; GCF_018502385.1, s__Vulcanococcus sp018502385, 95.0, 80.84, 0.688; GCF_023115425.1, s__Vulcanococcus sp023115425, 95.0, 80.79, 0.705; GCA_009926195.1, s__Vulcanococcus sp009926195, 95.0, 80.72, 0.554; GCA_903934375.1, s__Vulcanococcus sp903934375, 95.0, 80.71, 0.667; GCA_010029175.1, s__Vulcanococcus sp010029175, 95.0, 80.68, 0.572; GCF_024345835.1, s__Vulcanococcus sp024345835, 95.0, 80.66, 0.66; GCF_024345855.1, s__Vulcanococcus sp024345855, 95.0, 80.66, 0.674; GCF_002252705.1, s__Vulcanococcus limneticus, 95.0, 80.62, 0.677; GCA_018623875.1, s__Vulcanococcus sp018623875, 95.0, 80.55, 0.611	50.15	11
L1HIJ2401113-GF01ESR_2_bin.57	d__Bacteria;p__Pseudomonadota;c__Gammaproteobacteria;o__Burkholderiales;f__Burkholderiaceae_A;g__UBA3064;s__UBA3064 sp023258775	GCA_023258775.1	95	d__Bacteria;p__Pseudomonadota;c__Gammaproteobacteria;o__Burkholderiales;f__Burkholderiaceae_A;g__UBA3064;s__UBA3064 sp023258775	97.93	0.808	GCA_023258775.1	d__Bacteria;p__Pseudomonadota;c__Gammaproteobacteria;o__Burkholderiales;f__Burkholderiaceae_A;g__UBA3064;s__UBA3064 sp023258775	97.93	0.808	d__Bacteria;p__Pseudomonadota;c__Gammaproteobacteria;o__Burkholderiales;f__Burkholderiaceae_A;g__UBA3064;s__	taxonomic classification defined by topology and ANI	topological placement and ANI have congruent species assignments	GCA_016868095.1, s__UBA3064 sp016868095, 95.0, 83.58, 0.379; GCA_900299025.1, s__UBA3064 sp005787245, 95.0, 81.8, 0.446; GCA_002359635.1, s__UBA3064 sp002359635, 95.0, 78.95, 0.44; GCA_002342365.1, s__UBA3064 sp002342365, 95.0, 77.14, 0.219; GCA_016868175.1, s__UBA3064 sp016868175, 95.0, 76.15, 0.05	83.91	11
L1HIJ2401113-GF01ESR_2_bin.58	d__Bacteria;p__Bacteroidota;c__Bacteroidia;o__Sphingobacteriales;f__Sphingobacteriaceae;g__JAIPAN01;s__	N/A	N/A	N/A	N/A	N/A	N/A	N/A	N/A	N/A	d__Bacteria;p__Bacteroidota;c__Bacteroidia;o__Sphingobacteriales;f__Sphingobacteriaceae;g__JAIPAN01;s__	taxonomic novelty determined using RED	classification based on placement in class-level tree	N/A	85.18	11
L1HIJ2401113-GF01ESR_2_bin.60	d__Bacteria;p__Pseudomonadota;c__Gammaproteobacteria;o__Burkholderiales;f__Burkholderiaceae_A;g__UBA3064;s__UBA3064 sp016868095	GCA_016868095.1	95	d__Bacteria;p__Pseudomonadota;c__Gammaproteobacteria;o__Burkholderiales;f__Burkholderiaceae_A;g__UBA3064;s__UBA3064 sp016868095	97.5	0.788	GCA_900299025.1	d__Bacteria;p__Pseudomonadota;c__Gammaproteobacteria;o__Burkholderiales;f__Burkholderiaceae_A;g__UBA3064;s__UBA3064 sp005787245	92.63	0.905	d__Bacteria;p__Pseudomonadota;c__Gammaproteobacteria;o__Burkholderiales;f__Burkholderiaceae_A;g__UBA3064;s__	ANI	N/A	GCA_023258775.1, s__UBA3064 sp023258775, 95.0, 81.07, 0.314; GCA_002359635.1, s__UBA3064 sp002359635, 95.0, 78.89, 0.372; GCA_002342365.1, s__UBA3064 sp002342365, 95.0, 77.03, 0.23; GCA_016868175.1, s__UBA3064 sp016868175, 95.0, 75.8, 0.084	55.53	11
L1HIJ2401113-GF01ESR_2_bin.63	d__Bacteria;p__Bacteroidota;c__Bacteroidia;o__Flavobacteriales;f__Flavobacteriaceae;g__Flavobacterium;s__	N/A	N/A	N/A	N/A	N/A	N/A	N/A	N/A	N/A	d__Bacteria;p__Bacteroidota;c__Bacteroidia;o__Flavobacteriales;f__Flavobacteriaceae;g__Flavobacterium;s__	taxonomic classification defined by topology and ANI	classification based on placement in class-level tree	GCF_011742145.1, s__Flavobacterium sp011742145, 95.0, 86.16, 0.785; GCF_013072765.1, s__Flavobacterium sp013072765, 95.0, 85.21, 0.782; GCF_014486695.1, s__Flavobacterium buctense, 95.0, 84.76, 0.745; GCF_003634615.1, s__Flavobacterium sp002482945, 95.0, 83.64, 0.756; GCA_002786385.1, s__Flavobacterium sp002786385, 95.0, 80.97, 0.63; GCA_024710485.1, s__Flavobacterium sp024710485, 95.0, 80.75, 0.603; GCF_010119235.1, s__Flavobacterium phycosphaerae, 95.0, 80.56, 0.56; GCF_004797125.1, s__Flavobacterium sangjuense, 95.0, 79.88, 0.531; GCF_021608185.1, s__Flavobacterium sp021608185, 95.0, 79.83, 0.544; GCF_004329815.1, s__Flavobacterium silvisoli, 95.0, 79.67, 0.476; GCA_020403245.1, s__Flavobacterium sp020403245, 95.0, 79.35, 0.461; GCF_012911605.1, s__Flavobacterium solisilvae, 95.0, 79.09, 0.478; GCF_014486675.1, s__Flavobacterium macrobrachii, 95.0, 79.07, 0.474; GCF_021608265.1, s__Flavobacterium sp021608265, 95.0, 78.99, 0.452; GCA_023213215.1, s__Flavobacterium sp023213215, 95.0, 78.86, 0.424; GCF_004362665.1, s__Flavobacterium dankookense, 95.0, 78.8, 0.448; GCA_024644655.1, s__Flavobacterium sp024644655, 95.0, 78.79, 0.332; GCA_002296885.1, s__Flavobacterium sp002296885, 95.0, 78.74, 0.413; GCA_017303755.1, s__Flavobacterium sp017303755, 95.0, 78.59, 0.38; GCA_003525665.1, s__Flavobacterium sp003525665, 95.0, 78.4, 0.331; GCF_000757385.1, s__Flavobacterium aquatile, 95.0, 78.37, 0.343; GCA_945872875.1, s__Flavobacterium psychrophilum_N, 95.0, 78.33, 0.371; GCA_020161455.1, s__Flavobacterium sp020161455, 95.0, 78.32, 0.339; GCA_001464475.1, s__Flavobacterium sp001464475, 95.0, 78.25, 0.357; GCA_016787805.1, s__Flavobacterium sp016787805, 95.0, 78.24, 0.369; GCA_945907225.1, s__Flavobacterium psychrophilum_Q, 95.0, 78.21, 0.327; GCA_903913315.1, s__Flavobacterium sp903913315, 95.0, 78.17, 0.267; GCA_023151265.1, s__Flavobacterium sp023151265, 95.0, 78.12, 0.262; GCA_013298525.1, s__Flavobacterium sp013298525, 95.0, 78.09, 0.306; GCF_014642275.1, s__Flavobacterium lutivivi, 95.0, 78.05, 0.335; GCA_020048955.1, s__Flavobacterium sp020048955, 95.0, 77.9, 0.29; GCA_903902795.1, s__Flavobacterium sp903902795, 95.0, 77.9, 0.298; GCA_903879645.1, s__Flavobacterium sp903879645, 95.0, 77.88, 0.27; GCA_002352205.1, s__Flavobacterium sp002352205, 95.0, 77.88, 0.278; GCA_903842575.1, s__Flavobacterium sp903842575, 95.0, 77.86, 0.357; GCF_900100625.1, s__Flavobacterium saliperosum, 95.0, 77.82, 0.232; GCF_004122165.1, s__Flavobacterium amnicola, 95.0, 77.82, 0.24; GCF_011392075.1, s__Flavobacterium celericrescens, 95.0, 77.8, 0.257; GCA_019752245.1, s__Flavobacterium sp019752245, 95.0, 77.79, 0.27; GCA_024709705.1, s__Flavobacterium sp024709705, 95.0, 77.78, 0.256; GCF_003268855.1, s__Flavobacterium aciduliphilum, 95.0, 77.76, 0.235; GCA_903888655.1, s__Flavobacterium sp903888655, 95.0, 77.72, 0.282; GCA_903838055.1, s__Flavobacterium sp903838055, 95.0, 77.72, 0.247; GCA_945862065.1, s__Flavobacterium psychrophilum_F, 95.0, 77.71, 0.226; GCF_000425465.1, s__Flavobacterium filum, 95.0, 77.69, 0.284; GCF_000498475.1, s__Flavobacterium cauense, 95.0, 77.69, 0.249; GCF_023195775.1, s__Flavobacterium sp023195775, 95.0, 77.67, 0.268; GCF_022836875.1, s__Flavobacterium enshiense_A, 95.0, 77.66, 0.171; GCF_003293845.1, s__Flavobacterium tibetense, 95.0, 77.63, 0.25; GCA_018401995.1, s__Flavobacterium sp018401995, 95.0, 77.61, 0.226; GCF_003268815.1, s__Flavobacterium lacus, 95.0, 77.6, 0.274; GCF_000422705.1, s__Flavobacterium soli, 95.0, 77.58, 0.239; GCF_900111965.1, s__Flavobacterium swingsii, 95.0, 77.55, 0.244; GCF_007109225.1, s__Flavobacterium sp007109225, 95.0, 77.54, 0.21; GCF_023635005.1, s__Flavobacterium sp023635005, 95.0, 77.52, 0.172; GCF_900142035.1, s__Flavobacterium terrae, 95.0, 77.52, 0.203; GCF_014638005.1, s__Flavobacterium orientale, 95.0, 77.52, 0.239; GCA_016714905.1, s__Flavobacterium sp016714905, 95.0, 77.52, 0.221; GCA_018883065.1, s__Flavobacterium sp018883065, 95.0, 77.5, 0.191; GCF_022012335.1, s__Flavobacterium sp022012335, 95.0, 77.49, 0.194; GCF_000498495.1, s__Flavobacterium enshiense, 95.0, 77.49, 0.176; GCA_002428305.1, s__Flavobacterium sp002428305, 95.0, 77.42, 0.221; GCA_016721735.1, s__Flavobacterium sp016721735, 95.0, 77.41, 0.211; GCA_003246205.1, s__Flavobacterium haoranii_A, 95.0, 77.39, 0.144; GCF_004122145.1, s__Flavobacterium piscinae, 95.0, 77.38, 0.282; GCA_017302935.1, s__Flavobacterium sp017302935, 95.0, 77.37, 0.246; GCF_003097635.1, s__Flavobacterium psychrotolerans, 95.0, 77.36, 0.217; GCF_000498535.1, s__Flavobacterium limnosediminis, 95.0, 77.35, 0.211; GCF_000430025.1, s__Flavobacterium suncheonense, 95.0, 77.34, 0.19; GCF_004959765.1, s__Flavobacterium sp004959765, 95.0, 77.33, 0.187; GCF_002217405.1, s__Flavobacterium psychrophilum, 95.0, 77.33, 0.197; GCF_008806775.1, s__Flavobacterium luteum, 95.0, 77.33, 0.207; GCF_018413465.1, s__Flavobacterium sp018413465, 95.0, 77.31, 0.217; GCF_004745595.1, s__Flavobacterium humi, 95.0, 77.3, 0.178; GCF_009363055.1, s__Flavobacterium haoranii, 95.0, 77.3, 0.185; GCF_900100375.1, s__Flavobacterium noncentrifugens, 95.0, 77.28, 0.203; GCF_003634455.1, s__Flavobacterium endophyticum, 95.0, 77.27, 0.186; GCA_023434025.1, s__Flavobacterium sp023434025, 95.0, 77.27, 0.204; GCF_004122105.1, s__Flavobacterium stagni, 95.0, 77.26, 0.231; GCF_013389455.1, s__Flavobacterium inviolabile, 95.0, 77.23, 0.2; GCF_023634845.1, s__Flavobacterium amniphilum, 95.0, 77.22, 0.186; GCF_019702945.1, s__Flavobacterium sp019702945, 95.0, 77.21, 0.171; GCA_017984835.1, s__Flavobacterium sp017984835, 95.0, 77.16, 0.293; GCF_004801375.1, s__Flavobacterium supellecticarium, 95.0, 77.16, 0.173; GCF_024496085.1, s__Flavobacterium cerinum_A, 95.0, 77.15, 0.177; GCA_013822155.1, s__Flavobacterium sp013822155, 95.0, 77.14, 0.244; GCA_022709825.1, s__Flavobacterium sp022709825, 95.0, 77.14, 0.257; GCA_018267095.1, s__Flavobacterium sp018267095, 95.0, 77.12, 0.213; GCA_023446155.1, s__Flavobacterium sp023446155, 95.0, 77.11, 0.172; GCA_018062725.1, s__Flavobacterium sp018062725, 95.0, 77.04, 0.243; GCF_002217205.1, s__Flavobacterium branchiophilum, 95.0, 77.03, 0.147; GCF_002917885.1, s__Flavobacterium croceum, 95.0, 77.0, 0.177; GCF_000455605.1, s__Flavobacterium indicum, 95.0, 77.0, 0.168; GCF_011392125.1, s__Flavobacterium lotistagni, 95.0, 76.95, 0.213; GCA_002483285.1, s__Flavobacterium sp002483285, 95.0, 76.92, 0.15; GCA_014378065.1, s__Flavobacterium sp014378065, 95.0, 76.89, 0.177; GCA_014377455.1, s__Flavobacterium sp014377455, 95.0, 76.83, 0.183; GCF_900129405.1, s__Flavobacterium fontis, 95.0, 76.81, 0.194; GCA_017987725.1, s__Flavobacterium sp017987725, 95.0, 76.78, 0.221; GCA_020720185.1, s__Flavobacterium psychrophilum_O, 95.0, 76.41, 0.118	96.15	11
L1HIJ2401113-GF01ESR_2_bin.65	d__Bacteria;p__Pseudomonadota;c__Gammaproteobacteria;o__Burkholderiales;f__Burkholderiaceae_B;g__Polaromonas;s__	N/A	N/A	N/A	N/A	N/A	GCA_016868205.1	d__Bacteria;p__Pseudomonadota;c__Gammaproteobacteria;o__Burkholderiales;f__Burkholderiaceae_B;g__Polaromonas;s__Polaromonas sp016868205	79.59	0.495	d__Bacteria;p__Pseudomonadota;c__Gammaproteobacteria;o__Burkholderiales;f__Burkholderiaceae_B;g__Polaromonas;s__	taxonomic classification defined by topology and ANI	classification based on placement in class-level tree	GCA_021299555.1, s__Polaromonas sp021299555, 95.0, 81.66, 0.582; GCA_945878995.1, s__Polaromonas sp945878995, 95.0, 79.64, 0.489; GCF_002379095.1, s__Polaromonas sp002379095, 95.0, 78.84, 0.373; GCF_900103405.1, s__Polaromonas sp900103405, 95.0, 78.82, 0.386; GCF_002379085.1, s__Polaromonas sp002379085, 95.0, 78.73, 0.37; GCA_002278925.1, s__Polaromonas sp002278925, 95.0, 78.68, 0.339; GCF_000015505.1, s__Polaromonas naphthalenivorans, 95.0, 78.59, 0.333; GCF_000709345.1, s__Polaromonas glacialis, 95.0, 78.54, 0.317; GCF_000282655.1, s__Polaromonas sp000282655, 95.0, 78.52, 0.399; GCF_003711205.1, s__Polaromonas sp003711205, 95.0, 78.52, 0.347; GCF_000013865.1, s__Polaromonas sp000013865, 95.0, 78.39, 0.328; GCA_016000195.1, s__Polaromonas sp016000195, 95.0, 78.28, 0.294; GCA_013824015.1, s__Polaromonas sp013824015, 95.0, 78.27, 0.352; GCF_900116715.1, s__Polaromonas sp900116715, 95.0, 78.24, 0.357; GCA_903941205.1, s__Polaromonas sp903941205, 95.0, 78.24, 0.344; GCF_014641715.1, s__Polaromonas eurypsychrophila, 95.0, 78.22, 0.299; GCF_900112285.1, s__Polaromonas sp900112285, 95.0, 78.22, 0.333; GCA_010365105.1, s__Polaromonas sp010365105, 95.0, 78.13, 0.312; GCA_021737905.1, s__Polaromonas sp021737905, 95.0, 78.07, 0.251; GCA_013817205.1, s__Polaromonas sp013817205, 95.0, 78.07, 0.294; GCA_021731285.1, s__Polaromonas sp021731285, 95.0, 78.06, 0.296; GCF_001598235.1, s__Polaromonas jejuensis, 95.0, 78.06, 0.368; GCA_018780625.1, s__Polaromonas sp018780625, 95.0, 77.89, 0.323; GCA_021153985.1, s__Polaromonas sp021153985, 95.0, 77.87, 0.299; GCA_903844825.1, s__Polaromonas sp903844825, 95.0, 77.85, 0.415; GCA_014376885.1, s__Polaromonas sp014376885, 95.0, 77.77, 0.23; GCA_024703855.1, s__Polaromonas sp024703855, 95.0, 77.76, 0.331; GCF_015752205.1, s__Polaromonas sp015752205, 95.0, 77.75, 0.288; GCA_002256925.1, s__Polaromonas sp002256925, 95.0, 77.73, 0.196; GCF_002001015.1, s__Polaromonas sp002001015, 95.0, 77.73, 0.304; GCA_000751355.1, s__Polaromonas sp000751355, 95.0, 77.71, 0.312; GCA_016185115.1, s__Polaromonas sp016185115, 95.0, 77.66, 0.27; GCA_002381615.1, s__Polaromonas sp002381615, 95.0, 77.61, 0.249; GCA_023259235.1, s__Polaromonas sp023259235, 95.0, 77.58, 0.222; GCA_903926695.1, s__Polaromonas sp903926695, 95.0, 77.44, 0.177; GCA_002413395.1, s__Polaromonas sp002413395, 95.0, 77.43, 0.262; GCA_012927455.1, s__Polaromonas sp012927455, 95.0, 77.41, 0.288; GCA_001770785.1, s__Polaromonas sp001770785, 95.0, 77.39, 0.243; GCA_004293655.1, s__Polaromonas sp004293655, 95.0, 77.35, 0.156; GCA_945871335.1, s__Polaromonas sp945871335, 95.0, 77.31, 0.233; GCA_013205645.1, s__Polaromonas sp013205645, 95.0, 77.17, 0.138; GCA_012927415.1, s__Polaromonas sp012927415, 95.0, 76.91, 0.217; GCA_945860515.1, s__Polaromonas sp945860515, 95.0, 76.88, 0.204; GCA_012927485.1, s__Polaromonas sp012927485, 95.0, 76.87, 0.159; GCF_012584515.1, s__Polaromonas vacuolata, 95.0, 75.72, 0.085	60.7	11
L1HIJ2401113-GF01ESR_2_bin.66	d__Bacteria;p__Pseudomonadota;c__Alphaproteobacteria;o__Rhodobacterales;f__Rhodobacteraceae;g__Cypionkella;s__	N/A	N/A	N/A	N/A	N/A	N/A	N/A	N/A	N/A	d__Bacteria;p__Pseudomonadota;c__Alphaproteobacteria;o__Rhodobacterales;f__Rhodobacteraceae;g__Cypionkella;s__	taxonomic classification defined by topology and ANI	classification based on placement in class-level tree	GCA_945861995.1, s__Cypionkella antarcticus_B, 95.0, 80.66, 0.568; GCA_945862435.1, s__Cypionkella antarcticus_C, 95.0, 80.32, 0.657; GCA_913062925.1, s__Cypionkella sp913062925, 95.0, 78.02, 0.393; GCA_023255415.1, s__Cypionkella sp023255415, 95.0, 77.78, 0.366; GCA_001828855.1, s__Cypionkella sp001828855, 95.0, 77.56, 0.396; GCA_024641255.1, s__Cypionkella sp024641255, 95.0, 77.39, 0.247; GCA_945860375.1, s__Cypionkella antarcticus_A, 95.0, 77.35, 0.324; GCF_001294535.1, s__Cypionkella psychrotolerans, 95.0, 77.34, 0.296; GCA_024642045.1, s__Cypionkella sp024642045, 95.0, 77.31, 0.305; GCA_018063485.1, s__Cypionkella sp018063485, 95.0, 77.27, 0.175; GCA_009773375.1, s__Cypionkella sp009773375, 95.0, 77.18, 0.335; GCA_002256245.1, s__Cypionkella sp002256245, 95.0, 77.11, 0.385; GCA_013298675.1, s__Cypionkella sp013298675, 95.0, 76.74, 0.144	68.46	11
L1HIJ2401113-GF01ESR_2_bin.67	d__Bacteria;p__Pseudomonadota;c__Gammaproteobacteria;o__Burkholderiales;f__Burkholderiaceae_A;g__UBA954;s__UBA954 sp002293155	GCA_002293155.1	95	d__Bacteria;p__Pseudomonadota;c__Gammaproteobacteria;o__Burkholderiales;f__Burkholderiaceae_A;g__UBA954;s__UBA954 sp002293155	98.34	0.925	GCA_002293155.1	d__Bacteria;p__Pseudomonadota;c__Gammaproteobacteria;o__Burkholderiales;f__Burkholderiaceae_A;g__UBA954;s__UBA954 sp002293155	98.34	0.925	d__Bacteria;p__Pseudomonadota;c__Gammaproteobacteria;o__Burkholderiales;f__Burkholderiaceae_A;g__UBA954;s__	taxonomic classification defined by topology and ANI	topological placement and ANI have congruent species assignments	GCA_018882795.1, s__UBA954 sp018882795, 95.0, 77.14, 0.172; GCA_018882785.1, s__UBA954 sp018882785, 95.0, 76.96, 0.16; GCA_009924525.1, s__UBA954 sp009924525, 95.0, 76.76, 0.171; GCA_018970545.1, s__UBA954 sp018970545, 95.0, 76.68, 0.158; GCA_018969705.1, s__UBA954 sp018969705, 95.0, 76.24, 0.16	94.36	11
L1HIJ2401113-GF01ESR_2_bin.70	d__Bacteria;p__Pseudomonadota;c__Alphaproteobacteria;o__Sphingomonadales;f__Sphingomonadaceae;g__Aquisediminimonas;s__	N/A	N/A	N/A	N/A	N/A	GCA_009920915.1	d__Bacteria;p__Pseudomonadota;c__Alphaproteobacteria;o__Sphingomonadales;f__Sphingomonadaceae;g__Aquisediminimonas;s__Aquisediminimonas sp009920915	89.27	0.797	d__Bacteria;p__Pseudomonadota;c__Alphaproteobacteria;o__Sphingomonadales;f__Sphingomonadaceae;g__Aquisediminimonas;s__	taxonomic classification defined by topology and ANI	classification based on placement in class-level tree	GCA_018970965.1, s__Aquisediminimonas sp018970965, 95.0, 82.42, 0.703; GCA_009923795.1, s__Aquisediminimonas sp009923795, 95.0, 79.35, 0.433; GCA_024645025.1, s__Aquisediminimonas sp024645025, 95.0, 79.34, 0.455; GCA_945860425.1, s__Aquisediminimonas paucimobilis_A, 95.0, 78.94, 0.501; GCA_005518185.1, s__Aquisediminimonas godavariana, 95.0, 78.57, 0.381; GCA_903839675.1, s__Aquisediminimonas sp903839675, 95.0, 78.23, 0.371; GCA_903958285.1, s__Aquisediminimonas sp903958285, 95.0, 77.92, 0.297; GCA_016714795.1, s__Aquisediminimonas sp016714795, 95.0, 77.22, 0.24; GCF_019443285.1, s__Aquisediminimonas profunda, 95.0, 77.14, 0.152; GCA_016704425.1, s__Aquisediminimonas sp016704425, 95.0, 76.9, 0.142; GCA_002478575.1, s__Aquisediminimonas sp002478575, 95.0, 76.32, 0.167	88.02	11
L1HIJ2401113-GF01ESR_2_bin.71	d__Bacteria;p__Verrucomicrobiota;c__Verrucomicrobiae;o__Opitutales;f__UBA953;g__UBA953;s__	N/A	N/A	N/A	N/A	N/A	GCA_004293385.1	d__Bacteria;p__Verrucomicrobiota;c__Verrucomicrobiae;o__Opitutales;f__UBA953;g__UBA953;s__UBA953 sp004293385	89.81	0.398	d__Bacteria;p__Verrucomicrobiota;c__Verrucomicrobiae;o__Opitutales;f__UBA953;g__UBA953;s__	taxonomic classification defined by topology and ANI	classification based on placement in class-level tree	GCA_016871725.1, s__UBA953 sp016871725, 95.0, 87.62, 0.867; GCA_005798925.1, s__UBA953 sp005798925, 95.0, 86.18, 0.751; GCA_024638885.1, s__UBA953 sp024638885, 95.0, 84.12, 0.785; GCA_903913915.1, s__UBA953 sp903913915, 95.0, 83.06, 0.779; GCA_002293125.1, s__UBA953 sp002293125, 95.0, 82.98, 0.779; GCA_009917805.1, s__UBA953 sp009917805, 95.0, 82.72, 0.619; GCA_903921665.1, s__UBA953 sp903921665, 95.0, 82.68, 0.68; GCA_945882655.1, s__UBA953 sp945882655, 95.0, 82.58, 0.68; GCA_009924535.1, s__UBA953 sp009924535, 95.0, 82.54, 0.575; GCA_003569165.1, s__UBA953 sp003569165, 95.0, 82.33, 0.691; GCA_903831005.1, s__UBA953 sp903831005, 95.0, 81.57, 0.453; GCA_903853185.1, s__UBA953 sp903853185, 95.0, 81.51, 0.53; GCA_945866215.1, s__UBA953 sp945866215, 95.0, 81.25, 0.602; GCA_003569245.1, s__UBA953 sp003569245, 95.0, 81.11, 0.646; GCA_903910245.1, s__UBA953 sp903910245, 95.0, 80.86, 0.514; GCA_903882335.1, s__UBA953 sp903882335, 95.0, 80.82, 0.569; GCA_014193315.1, s__UBA953 sp003569405, 95.0, 80.48, 0.459; GCA_903855995.1, s__UBA953 sp903855995, 95.0, 80.1, 0.646; GCA_016871415.1, s__UBA953 sp016871415, 95.0, 79.62, 0.514; GCA_002293065.1, s__UBA953 sp002293065, 95.0, 79.51, 0.442; GCA_009924965.1, s__UBA953 sp009924965, 95.0, 79.39, 0.331; GCA_903860195.1, s__UBA953 sp903860195, 95.0, 79.1, 0.459; GCA_903829855.1, s__UBA953 sp903829855, 95.0, 78.43, 0.381; GCA_903889525.1, s__UBA953 sp903889525, 95.0, 78.36, 0.431; GCA_903850885.1, s__UBA953 sp903850885, 95.0, 78.35, 0.376; GCA_003569205.1, s__UBA953 sp003569205, 95.0, 78.24, 0.287; GCA_903879465.1, s__UBA953 sp903879465, 95.0, 78.22, 0.26; GCA_903925205.1, s__UBA953 sp903925205, 95.0, 78.14, 0.315; GCA_007280935.1, s__UBA953 sp007280935, 95.0, 78.0, 0.265; GCA_903895475.1, s__UBA953 sp903895475, 95.0, 77.81, 0.293; GCA_903919185.1, s__UBA953 sp903919185, 95.0, 77.78, 0.276; GCA_903924185.1, s__UBA953 sp903924185, 95.0, 77.74, 0.199; GCA_002470605.1, s__UBA953 sp002470605, 95.0, 77.72, 0.254; GCA_903859115.1, s__UBA953 sp903859115, 95.0, 77.21, 0.004; GCA_903909465.1, s__UBA953 sp903909465, 95.0, 77.01, 0.022; GCA_009691685.1, s__UBA953 sp002737185, 95.0, 76.03, 0.017; GCA_903840235.1, s__UBA953 sp903840235, 95.0, 75.99, 0.01; GCA_903840355.1, s__UBA953 sp903840355, 95.0, 75.64, 0.044; GCA_016463705.1, s__UBA953 sp016463705, 95.0, 75.35, 0.033; GCA_009926645.1, s__UBA953 sp009926645, 95.0, 74.79, 0.006	45.98	11
L1HIJ2401113-GF01ESR_2_bin.73	d__Bacteria;p__Pseudomonadota;c__Gammaproteobacteria;o__Burkholderiales;f__Methylophilaceae;g__Methylopumilus;s__Methylopumilus rimovensis	GCF_006364615.1	95	d__Bacteria;p__Pseudomonadota;c__Gammaproteobacteria;o__Burkholderiales;f__Methylophilaceae;g__Methylopumilus;s__Methylopumilus rimovensis	96.99	0.969	GCF_006364615.1	d__Bacteria;p__Pseudomonadota;c__Gammaproteobacteria;o__Burkholderiales;f__Methylophilaceae;g__Methylopumilus;s__Methylopumilus rimovensis	96.99	0.969	d__Bacteria;p__Pseudomonadota;c__Gammaproteobacteria;o__Burkholderiales;f__Methylophilaceae;g__Methylopumilus;s__	taxonomic classification defined by topology and ANI	topological placement and ANI have congruent species assignments	GCA_016868195.1, s__Methylopumilus sp016868195, 95.0, 93.63, 0.954; GCA_009926035.1, s__Methylopumilus sp009926035, 95.0, 90.78, 0.689; GCA_903849185.1, s__Methylopumilus sp903849185, 95.0, 88.67, 0.777; GCA_010031285.1, s__Methylopumilus sp010031285, 95.0, 86.26, 0.769; GCA_003533095.1, s__Methylopumilus sp003533095, 95.0, 86.05, 0.735; GCF_006365315.1, s__Methylopumilus universalis, 95.0, 84.36, 0.9; GCF_000981505.1, s__Methylopumilus planktonicus, 95.0, 83.81, 0.923; GCA_903914945.1, s__Methylopumilus sp903914945, 95.0, 83.12, 0.735; GCA_014190615.1, s__Methylopumilus sp014190615, 95.0, 82.93, 0.754; GCA_005797835.1, s__Methylopumilus sp005797835, 95.0, 82.61, 0.735; GCA_009693175.1, s__Methylopumilus sp009693175, 95.0, 80.98, 0.742	75.35	11
L1HIJ2401113-GF01ESR_2_bin.75	d__Bacteria;p__Bacteroidota;c__Bacteroidia;o__Flavobacteriales;f__Schleiferiaceae;g__CAMDTE01;s__	N/A	N/A	N/A	N/A	N/A	GCA_945865885.1	d__Bacteria;p__Bacteroidota;c__Bacteroidia;o__Flavobacteriales;f__Schleiferiaceae;g__CAMDTE01;s__CAMDTE01 sp945865885	88.83	0.898	d__Bacteria;p__Bacteroidota;c__Bacteroidia;o__Flavobacteriales;f__Schleiferiaceae;g__CAMDTE01;s__	taxonomic classification defined by topology and ANI	classification based on placement in class-level tree	GCA_945907425.1, s__CAMDTE01 sp945907425, 95.0, 75.43, 0.049	43.04	11
L1HIJ2401113-GF01ESR_2_bin.76	d__Bacteria;p__Pseudomonadota;c__Gammaproteobacteria;o__Burkholderiales;f__Burkholderiaceae_B;g__Limnohabitans_A;s__	N/A	N/A	N/A	N/A	N/A	N/A	N/A	N/A	N/A	d__Bacteria;p__Pseudomonadota;c__Gammaproteobacteria;o__Burkholderiales;f__Burkholderiaceae_B;g__Limnohabitans_A;s__	taxonomic classification defined by topology and ANI	classification based on placement in class-level tree	GCF_001269365.1, s__Limnohabitans_A sp001269365, 95.0, 85.74, 0.567; GCA_024642215.1, s__Limnohabitans_A sp024642215, 95.0, 82.68, 0.518; GCF_001412575.1, s__Limnohabitans_A sp001412575, 95.0, 82.28, 0.616; GCA_021298995.1, s__Limnohabitans_A sp021298995, 95.0, 81.18, 0.409; GCF_003063375.1, s__Limnohabitans_A sp003063375, 95.0, 80.79, 0.457; GCA_021300495.1, s__Limnohabitans_A sp021300495, 95.0, 80.54, 0.433; GCA_005789685.1, s__Limnohabitans_A sp005789685, 95.0, 80.37, 0.311; GCA_009928125.1, s__Limnohabitans_A sp009928125, 95.0, 80.26, 0.427; GCA_903961095.1, s__Limnohabitans_A sp903961095, 95.0, 79.64, 0.366; GCA_903856875.1, s__Limnohabitans_A sp903856875, 95.0, 79.47, 0.268; GCA_903844775.1, s__Limnohabitans_A sp903844775, 95.0, 79.47, 0.39; GCA_009693505.1, s__Limnohabitans_A sp009693505, 95.0, 79.35, 0.457; GCA_021731425.1, s__Limnohabitans_A sp021731425, 95.0, 79.35, 0.14; GCA_903870145.1, s__Limnohabitans_A sp903870145, 95.0, 78.55, 0.311; GCF_001412535.1, s__Limnohabitans_A sp001412535, 95.0, 78.51, 0.201; GCA_903932865.1, s__Limnohabitans_A sp903932865, 95.0, 78.38, 0.183; GCA_002256145.1, s__Limnohabitans_A sp002256145, 95.0, 78.19, 0.189; GCA_945897465.1, s__Limnohabitans_A sp945897465, 95.0, 78.15, 0.177; GCA_945897795.1, s__Limnohabitans_A sp945897795, 95.0, 78.07, 0.201; GCF_001269345.1, s__Limnohabitans_A sp001269345, 95.0, 78.04, 0.201; GCF_003063265.1, s__Limnohabitans_A sp003063265, 95.0, 77.85, 0.183; GCA_945875955.1, s__Limnohabitans_A sp945875955, 95.0, 77.83, 0.14; GCA_021299875.1, s__Limnohabitans_A sp021299875, 95.0, 77.8, 0.213; GCA_015657605.1, s__Limnohabitans_A sp015657605, 95.0, 77.74, 0.104; GCA_017848645.1, s__Limnohabitans_A sp017848645, 95.0, 77.72, 0.207; GCF_001270065.2, s__Limnohabitans_A planktonicus, 95.0, 77.68, 0.165; GCF_002778275.1, s__Limnohabitans_A sp002778275, 95.0, 77.67, 0.207; GCF_001269385.1, s__Limnohabitans_A sp001269385, 95.0, 77.6, 0.171; GCA_017986605.1, s__Limnohabitans_A sp017986605, 95.0, 77.59, 0.171; GCF_003063645.1, s__Limnohabitans_A sp003063645, 95.0, 77.59, 0.159; GCF_000293865.2, s__Limnohabitans_A sp000293865, 95.0, 77.55, 0.226; GCF_003063355.1, s__Limnohabitans_A sp003063355, 95.0, 77.5, 0.207; GCA_903894995.1, s__Limnohabitans_A sp903894995, 95.0, 77.5, 0.159; GCF_001517545.1, s__Limnohabitans_A sp001517545, 95.0, 77.48, 0.207; GCF_003063335.1, s__Limnohabitans_A sp003063335, 95.0, 77.46, 0.183; GCF_003063435.1, s__Limnohabitans_A sp003063435, 95.0, 77.43, 0.183; GCA_903935585.1, s__Limnohabitans_A sp903935585, 95.0, 77.36, 0.177; GCA_023910625.1, s__Limnohabitans_A sp023910625, 95.0, 77.35, 0.213; GCF_003063415.1, s__Limnohabitans_A sp003063415, 95.0, 77.35, 0.177; GCF_003063575.1, s__Limnohabitans_A sp003063575, 95.0, 77.32, 0.177; GCA_903822825.1, s__Limnohabitans_A sp903822825, 95.0, 77.29, 0.14; GCF_003063455.1, s__Limnohabitans_A parvus, 95.0, 77.16, 0.195; GCF_002778285.1, s__Limnohabitans_A sp002778285, 95.0, 77.14, 0.201; GCF_003063505.1, s__Limnohabitans_A sp003063505, 95.0, 77.09, 0.165; GCA_919902775.1, s__Limnohabitans_A sp919902775, 95.0, 77.05, 0.14; GCF_003063665.1, s__Limnohabitans_A sp003063665, 95.0, 77.03, 0.128; GCA_945901045.1, s__Limnohabitans_A sp945901045, 95.0, 76.94, 0.159; GCA_023255445.1, s__Limnohabitans_A sp023255445, 95.0, 76.86, 0.098; GCF_003063315.1, s__Limnohabitans_A sp003063315, 95.0, 76.78, 0.146; GCA_903916355.1, s__Limnohabitans_A sp903916355, 95.0, 76.72, 0.207; GCA_002255935.1, s__Limnohabitans_A sp002255935, 95.0, 76.7, 0.14; GCF_014837235.1, s__Limnohabitans_A radicicola, 95.0, 76.67, 0.116; GCA_903953985.1, s__Limnohabitans_A sp903953985, 95.0, 76.58, 0.122; GCA_024641725.1, s__Limnohabitans_A sp024641725, 95.0, 76.13, 0.11	34	11
L1HIJ2401113-GF01ESR_2_bin.77	d__Bacteria;p__Actinomycetota;c__Actinomycetia;o__Actinomycetales;f__Microbacteriaceae;g__Aquiluna;s__	N/A	N/A	N/A	N/A	N/A	N/A	N/A	N/A	N/A	d__Bacteria;p__Actinomycetota;c__Actinomycetia;o__Actinomycetales;f__Microbacteriaceae;g__Aquiluna;s__	taxonomic classification defined by topology and ANI	classification based on placement in class-level tree	GCA_009923455.1, s__Aquiluna sp009923455, 95.0, 80.72, 0.614; GCA_002478545.1, s__Aquiluna sp002478545, 95.0, 80.51, 0.483; GCA_945860535.1, s__Aquiluna sp945860535, 95.0, 79.11, 0.273; GCF_013283855.1, s__Aquiluna borgnonia, 95.0, 78.79, 0.262; GCA_002479805.1, s__Aquiluna sp002479805, 95.0, 78.77, 0.371; GCF_900100865.1, s__Aquiluna sp900100865, 95.0, 78.66, 0.127; GCA_021741585.1, s__Aquiluna sp021741585, 95.0, 78.49, 0.232; GCA_017854485.1, s__Aquiluna sp017854485, 95.0, 78.45, 0.184; GCA_905182225.1, s__Aquiluna sp905182225, 95.0, 78.44, 0.109; GCF_000257665.1, s__Aquiluna sp000257665, 95.0, 78.24, 0.12; GCA_018402685.1, s__Aquiluna sp018402685, 95.0, 78.24, 0.292; GCA_002333405.1, s__Aquiluna sp002333405, 95.0, 78.09, 0.21; GCA_003149555.1, s__Aquiluna sp003149555, 95.0, 78.0, 0.191; GCA_913057795.1, s__Aquiluna sp913057795, 95.0, 77.98, 0.116; GCA_009704945.1, s__Aquiluna sp009704945, 95.0, 77.87, 0.12; GCA_016780945.1, s__Aquiluna sp016780945, 95.0, 77.78, 0.174; GCA_023260495.1, s__Aquiluna sp023260495, 95.0, 77.76, 0.153; GCA_002390305.1, s__Aquiluna sp002390305, 95.0, 77.21, 0.109; GCA_018402615.1, s__Aquiluna sp018402615, 95.0, 77.07, 0.154	74.14	11
L1HIJ2401113-GF01ESR_2_bin.79	d__Bacteria;p__Bacteroidota;c__Bacteroidia;o__Chitinophagales;f__Chitinophagaceae;g__UBA1312;s__	N/A	N/A	N/A	N/A	N/A	GCA_020846105.1	d__Bacteria;p__Bacteroidota;c__Bacteroidia;o__Chitinophagales;f__Chitinophagaceae;g__UBA1312;s__UBA1312 sp020846105	76.46	0.206	d__Bacteria;p__Bacteroidota;c__Bacteroidia;o__Chitinophagales;f__Chitinophagaceae;g__UBA1312;s__	taxonomic classification defined by topology and ANI	classification based on placement in class-level tree	GCA_002482815.1, s__UBA1312 sp002482815, 95.0, 77.05, 0.261; GCA_016786525.1, s__UBA1312 sp016786525, 95.0, 76.25, 0.081; GCA_002307135.1, s__UBA1312 sp002307135, 95.0, 76.15, 0.125	42.98	11
L1HIJ2401113-GF01ESR_2_bin.80	d__Bacteria;p__Bacteroidota;c__Bacteroidia;o__Chitinophagales;f__Chitinophagaceae;g__Sediminibacterium;s__Sediminibacterium sp017856545	GCA_017856545.1	95	d__Bacteria;p__Bacteroidota;c__Bacteroidia;o__Chitinophagales;f__Chitinophagaceae;g__Sediminibacterium;s__Sediminibacterium sp017856545	95.88	0.817	GCA_017856545.1	d__Bacteria;p__Bacteroidota;c__Bacteroidia;o__Chitinophagales;f__Chitinophagaceae;g__Sediminibacterium;s__Sediminibacterium sp017856545	95.88	0.817	d__Bacteria;p__Bacteroidota;c__Bacteroidia;o__Chitinophagales;f__Chitinophagaceae;g__Sediminibacterium;s__	taxonomic classification defined by topology and ANI	topological placement and ANI have congruent species assignments	GCA_024640255.1, s__Sediminibacterium sp024640255, 95.0, 84.95, 0.802; GCA_023256555.1, s__Sediminibacterium sp023256555, 95.0, 82.49, 0.79; GCA_903819975.1, s__Sediminibacterium sp903819975, 95.0, 79.41, 0.529; GCA_903938445.1, s__Sediminibacterium sp903938445, 95.0, 79.4, 0.525; GCA_017983845.1, s__Sediminibacterium sp017983845, 95.0, 79.27, 0.463; GCA_903874055.1, s__Sediminibacterium sp903874055, 95.0, 79.24, 0.51; GCA_009924165.1, s__Sediminibacterium sp009924165, 95.0, 79.06, 0.443; GCA_945865295.1, s__Sediminibacterium pinensis_A, 95.0, 78.99, 0.426; GCA_002299885.1, s__Sediminibacterium sp002299885, 95.0, 78.97, 0.461; GCA_945860605.1, s__Sediminibacterium pinensis_D, 95.0, 78.81, 0.456; GCA_021300455.1, s__Sediminibacterium sp021300455, 95.0, 78.79, 0.448; GCA_903929425.1, s__Sediminibacterium sp903929425, 95.0, 78.75, 0.433; GCA_903862505.1, s__Sediminibacterium sp903862505, 95.0, 78.69, 0.431; GCA_903851465.1, s__Sediminibacterium sp903851465, 95.0, 78.65, 0.429; GCA_013205585.1, s__Sediminibacterium sp013205585, 95.0, 78.64, 0.393; GCA_945902975.1, s__Sediminibacterium pinensis_E, 95.0, 78.63, 0.424; GCA_945874755.1, s__Sediminibacterium pinensis_B, 95.0, 78.62, 0.407; GCA_009928005.1, s__Sediminibacterium sp009928005, 95.0, 78.56, 0.448; GCA_903854725.1, s__Sediminibacterium sp903854725, 95.0, 78.45, 0.444; GCA_007280515.1, s__Sediminibacterium sp007280515, 95.0, 78.37, 0.435; GCA_009693715.1, s__Sediminibacterium sp009693715, 95.0, 78.33, 0.333; GCA_903910765.1, s__Sediminibacterium sp903910765, 95.0, 78.33, 0.32; GCA_903865435.1, s__Sediminibacterium sp903865435, 95.0, 78.33, 0.465; GCA_023263235.1, s__Sediminibacterium sp023263235, 95.0, 78.31, 0.386; GCA_009693615.1, s__Sediminibacterium sp009693615, 95.0, 78.31, 0.411; GCA_903933765.1, s__Sediminibacterium sp903933765, 95.0, 78.23, 0.408; GCA_903953815.1, s__Sediminibacterium sp903953815, 95.0, 78.21, 0.375; GCA_005800655.1, s__Sediminibacterium sp005800655, 95.0, 78.12, 0.341; GCA_903824725.1, s__Sediminibacterium sp903824725, 95.0, 78.01, 0.392; GCA_020403425.1, s__Sediminibacterium sp020403425, 95.0, 78.0, 0.026; GCA_903944755.1, s__Sediminibacterium sp903944755, 95.0, 77.99, 0.356; GCA_017987615.1, s__Sediminibacterium sp017987615, 95.0, 77.98, 0.209; GCA_017853235.1, s__Sediminibacterium sp017853235, 95.0, 77.96, 0.342; GCA_903848125.1, s__Sediminibacterium sp903848125, 95.0, 77.96, 0.349; GCA_903825095.1, s__Sediminibacterium sp903825095, 95.0, 77.91, 0.345; GCA_009920495.1, s__Sediminibacterium sp009920495, 95.0, 77.87, 0.284; GCA_903958045.1, s__Sediminibacterium sp903958045, 95.0, 77.84, 0.185; GCA_003509845.1, s__Sediminibacterium sp003509845, 95.0, 77.65, 0.26; GCF_000508085.1, s__Sediminibacterium sp000508085, 95.0, 77.52, 0.117; GCA_945901845.1, s__Sediminibacterium ginsengisoli_A, 95.0, 77.44, 0.183; GCF_009939225.1, s__Sediminibacterium soli, 95.0, 77.37, 0.028; GCA_945860335.1, s__Sediminibacterium ginsengisoli_B, 95.0, 77.35, 0.164; GCA_903847655.1, s__Sediminibacterium sp903847655, 95.0, 77.32, 0.329; GCF_009939005.1, s__Sediminibacterium roseum, 95.0, 77.22, 0.03; GCA_903831935.1, s__Sediminibacterium sp903831935, 95.0, 77.15, 0.2; GCA_017996795.1, s__Sediminibacterium sp017996795, 95.0, 76.96, 0.162; GCF_004361915.1, s__Sediminibacterium goheungense, 95.0, 76.96, 0.085; GCA_018971025.1, s__Sediminibacterium sp018971025, 95.0, 76.94, 0.19; GCA_903825065.1, s__Sediminibacterium sp903825065, 95.0, 76.92, 0.122; GCA_001829005.1, s__Sediminibacterium sp001829005, 95.0, 76.9, 0.183; GCA_002786355.1, s__Sediminibacterium sp002786355, 95.0, 76.88, 0.203; GCA_008080615.1, s__Sediminibacterium sp008080615, 95.0, 76.83, 0.13; GCF_000511175.1, s__Sediminibacterium salmoneum, 95.0, 76.8, 0.122; GCA_013391385.1, s__Sediminibacterium sp013391385, 95.0, 76.77, 0.151; GCA_004294465.1, s__Sediminibacterium sp004294465, 95.0, 76.73, 0.113; GCA_002281875.1, s__Sediminibacterium sp002281875, 95.0, 76.67, 0.181; GCA_002281575.1, s__Sediminibacterium sp002281575, 95.0, 76.64, 0.179; GCA_004293505.1, s__Sediminibacterium sp004293505, 95.0, 76.63, 0.023; GCA_903927185.1, s__Sediminibacterium sp903927185, 95.0, 76.61, 0.147; GCA_016741945.1, s__Sediminibacterium sp016741945, 95.0, 76.58, 0.111; GCA_012270485.1, s__Sediminibacterium sp012270485, 95.0, 76.53, 0.158; GCA_903933995.1, s__Sediminibacterium sp903933995, 95.0, 76.46, 0.111; GCA_004294135.1, s__Sediminibacterium sp004294135, 95.0, 76.46, 0.102; GCF_900167075.1, s__Sediminibacterium ginsengisoli, 95.0, 76.46, 0.049; GCA_002256765.1, s__Sediminibacterium sp002256765, 95.0, 76.43, 0.149; GCF_000515315.1, s__Sediminibacterium sp000515315, 95.0, 76.39, 0.056; GCA_902168225.1, s__Sediminibacterium sp902168225, 95.0, 76.36, 0.109; GCA_019264485.1, s__Sediminibacterium sp019264485, 95.0, 76.32, 0.105; GCA_903924075.1, s__Sediminibacterium sp903924075, 95.0, 76.26, 0.111; GCA_013297995.1, s__Sediminibacterium sp013297995, 95.0, 76.25, 0.089; GCA_013289065.1, s__Sediminibacterium sp013289065, 95.0, 76.2, 0.04; GCA_017537025.1, s__Sediminibacterium sp017537025, 95.0, 76.2, 0.134; GCA_004028765.1, s__Sediminibacterium sp004028765, 95.0, 76.2, 0.036; GCA_015999745.1, s__Sediminibacterium sp015999745, 95.0, 76.17, 0.068; GCA_019747455.1, s__Sediminibacterium sp019747455, 95.0, 76.15, 0.068; GCA_002973575.1, s__Sediminibacterium magnilacihabitans, 95.0, 76.15, 0.058; GCA_903821465.1, s__Sediminibacterium sp903821465, 95.0, 76.11, 0.134; GCA_016786865.1, s__Sediminibacterium sp016786865, 95.0, 76.1, 0.066; GCA_903913355.1, s__Sediminibacterium sp903913355, 95.0, 76.01, 0.09; GCA_019752295.1, s__Sediminibacterium sp019752295, 95.0, 76.0, 0.087; GCA_002256435.1, s__Sediminibacterium sp002256435, 95.0, 75.96, 0.183; GCA_023229465.1, s__Sediminibacterium sp023229465, 95.0, 75.95, 0.09; GCA_019247775.1, s__Sediminibacterium sp019247775, 95.0, 75.92, 0.023; GCA_020403455.1, s__Sediminibacterium sp020403455, 95.0, 75.92, 0.053; GCA_009996675.1, s__Sediminibacterium sp009996675, 95.0, 75.91, 0.064; GCA_003526435.1, s__Sediminibacterium sp003526435, 95.0, 75.89, 0.053; GCA_016183765.1, s__Sediminibacterium sp016183765, 95.0, 75.76, 0.038; GCA_945870985.1, s__Sediminibacterium pinensis_C, 95.0, 75.61, 0.047; GCA_903926855.1, s__Sediminibacterium sp903926855, 95.0, 75.55, 0.087; GCA_004297075.1, s__Sediminibacterium sp004297075, 95.0, 75.28, 0.032; GCA_903899675.1, s__Sediminibacterium sp903899675, 95.0, 75.14, 0.051	90.37	11
L1HIJ2401113-GF01ESR_2_bin.83	d__Bacteria;p__Pseudomonadota;c__Gammaproteobacteria;o__Burkholderiales;f__Burkholderiaceae_C;g__Zwartia;s__	N/A	N/A	N/A	N/A	N/A	N/A	N/A	N/A	N/A	d__Bacteria;p__Pseudomonadota;c__Gammaproteobacteria;o__Burkholderiales;f__Burkholderiaceae_C;g__Zwartia;s__	taxonomic classification defined by topology and ANI	classification based on placement in class-level tree	GCA_945882005.1, s__Zwartia parapertussis_C, 95.0, 89.64, 0.81; GCA_903929925.1, s__Zwartia sp903929925, 95.0, 88.14, 0.72; GCF_019923725.1, s__Zwartia hollandica, 95.0, 83.58, 0.793; GCA_903958565.1, s__Zwartia sp903958565, 95.0, 80.91, 0.596; GCA_945865935.1, s__Zwartia parapertussis_E, 95.0, 80.83, 0.646; GCA_903903735.1, s__Zwartia sp903903735, 95.0, 80.11, 0.485; GCA_945869355.1, s__Zwartia parapertussis_F, 95.0, 79.81, 0.411; GCA_021738045.1, s__Zwartia sp021738045, 95.0, 77.68, 0.147; GCA_945862495.1, s__Zwartia parapertussis_G, 95.0, 77.66, 0.169; GCA_002737415.1, s__Zwartia sp002737415, 95.0, 77.44, 0.157; GCA_945897365.1, s__Zwartia parapertussis_A, 95.0, 77.43, 0.209; GCA_013205565.1, s__Zwartia sp013205565, 95.0, 77.42, 0.145; GCA_945872285.1, s__Zwartia parapertussis_D, 95.0, 77.36, 0.152; GCA_945868195.1, s__Zwartia sp002292845, 95.0, 77.34, 0.159; GCA_023653055.1, s__Zwartia sp023653055, 95.0, 77.33, 0.195; GCA_945887835.1, s__Zwartia parapertussis_B, 95.0, 76.89, 0.145; GCA_903932425.1, s__Zwartia sp903932425, 95.0, 76.84, 0.154; GCA_903924715.1, s__Zwartia sp903924715, 95.0, 76.75, 0.112	77.46	11
L1HIJ2401113-GF01ESR_2_bin.84	d__Bacteria;p__Pseudomonadota;c__Gammaproteobacteria;o__Burkholderiales;f__Burkholderiaceae_A;g__UBA2463;s__	N/A	N/A	N/A	N/A	N/A	GCA_016868305.1	d__Bacteria;p__Pseudomonadota;c__Gammaproteobacteria;o__Burkholderiales;f__Burkholderiaceae_A;g__UBA2463;s__UBA2463 sp016868305	79.53	0.451	d__Bacteria;p__Pseudomonadota;c__Gammaproteobacteria;o__Burkholderiales;f__Burkholderiaceae_A;g__UBA2463;s__	taxonomic classification defined by topology and ANI	classification based on placement in class-level tree	GCA_009646425.1, s__UBA2463 sp009646425, 95.0, 77.54, 0.166; GCA_945862985.1, s__UBA2463 sp945862985, 95.0, 77.44, 0.096; GCA_945862305.1, s__UBA2463 sp945862305, 95.0, 77.11, 0.173; GCA_023261135.1, s__UBA2463 sp023261135, 95.0, 76.99, 0.094; GCA_018402635.1, s__UBA2463 sp018402635, 95.0, 76.87, 0.141; GCA_945901825.1, s__UBA2463 sp945901825, 95.0, 76.68, 0.126; GCA_002342295.1, s__UBA2463 sp002342295, 95.0, 76.61, 0.096; GCA_016868255.1, s__UBA2463 sp016868255, 95.0, 76.61, 0.155; GCA_018401615.1, s__UBA2463 sp018401615, 95.0, 76.59, 0.117; GCA_945877235.1, s__UBA2463 sp945877235, 95.0, 76.48, 0.11	84.15	11
L1HIJ2401113-GF01ESR_2_bin.85	d__Bacteria;p__Pseudomonadota;c__Gammaproteobacteria;o__Burkholderiales;f__Burkholderiaceae;g__Polynucleobacter;s__	N/A	N/A	N/A	N/A	N/A	GCF_900187875.1	d__Bacteria;p__Pseudomonadota;c__Gammaproteobacteria;o__Burkholderiales;f__Burkholderiaceae;g__Polynucleobacter;s__Polynucleobacter victoriensis	93.94	0.957	d__Bacteria;p__Pseudomonadota;c__Gammaproteobacteria;o__Burkholderiales;f__Burkholderiaceae;g__Polynucleobacter;s__	taxonomic classification defined by topology and ANI	classification based on placement in class-level tree	GCA_023254115.1, s__Polynucleobacter sp023254115, 95.0, 92.0, 0.914; GCA_024642065.1, s__Polynucleobacter sp024642065, 95.0, 80.81, 0.554; GCF_018687615.1, s__Polynucleobacter sp018687615, 95.0, 80.69, 0.588; GCF_018882285.1, s__Polynucleobacter sp018882285, 95.0, 80.49, 0.575; GCF_002224225.1, s__Polynucleobacter cosmopolitanus, 95.0, 80.35, 0.575; GCA_023257325.1, s__Polynucleobacter sp023257325, 95.0, 80.28, 0.403; GCA_008015455.1, s__Polynucleobacter sp008015455, 95.0, 80.08, 0.498; GCF_018687515.1, s__Polynucleobacter sp018687515, 95.0, 80.04, 0.502; GCA_020059445.1, s__Polynucleobacter sp020059445, 95.0, 79.8, 0.373; GCA_945867755.1, s__Polynucleobacter meluiroseus_D, 95.0, 79.64, 0.425; GCF_018882385.1, s__Polynucleobacter sp018882385, 95.0, 79.61, 0.524; GCA_945881875.1, s__Polynucleobacter meluiroseus_A, 95.0, 78.92, 0.455; GCF_018881775.1, s__Polynucleobacter sp009923575, 95.0, 77.68, 0.318; GCF_018882365.1, s__Polynucleobacter sp018882365, 95.0, 77.62, 0.137; GCF_018882245.1, s__Polynucleobacter sp018882245, 95.0, 77.44, 0.167; GCF_900096755.1, s__Polynucleobacter necessarius_K, 95.0, 77.43, 0.146; GCF_018688315.1, s__Polynucleobacter sp018688315, 95.0, 77.42, 0.167; GCF_018687275.1, s__Polynucleobacter sp018687275, 95.0, 77.41, 0.176; GCA_903995005.1, s__Polynucleobacter sp903995005, 95.0, 77.31, 0.086; GCF_018882335.1, s__Polynucleobacter sp018882335, 95.0, 77.28, 0.137; GCF_018881755.1, s__Polynucleobacter finlandensis, 95.0, 77.28, 0.146; GCF_018688235.1, s__Polynucleobacter sp018688235, 95.0, 77.21, 0.129; GCF_018882185.1, s__Polynucleobacter sp018882185, 95.0, 77.19, 0.142; GCF_018882415.1, s__Polynucleobacter sp018882415, 95.0, 77.16, 0.159; GCF_018881795.1, s__Polynucleobacter sp018881795, 95.0, 77.09, 0.163; GCA_000342265.1, s__Polynucleobacter sp000342265, 95.0, 77.08, 0.155; GCF_001595965.1, s__Polynucleobacter yangtzensis, 95.0, 77.06, 0.163; GCF_002206635.1, s__Polynucleobacter aenigmaticus, 95.0, 77.04, 0.133; GCF_018687555.1, s__Polynucleobacter sp018687555, 95.0, 77.04, 0.116; GCF_001595985.1, s__Polynucleobacter sinensis, 95.0, 77.03, 0.133; GCF_018882445.1, s__Polynucleobacter sp018882445, 95.0, 77.02, 0.15; GCF_018687075.1, s__Polynucleobacter sp018687075, 95.0, 77.01, 0.155; GCF_018687955.1, s__Polynucleobacter ibericus, 95.0, 77.0, 0.137; GCF_018687755.1, s__Polynucleobacter sp018687755, 95.0, 76.99, 0.133; GCF_018881575.1, s__Polynucleobacter sp018881575, 95.0, 76.96, 0.176; GCF_018687635.1, s__Polynucleobacter sp018687635, 95.0, 76.89, 0.15; GCF_018882085.1, s__Polynucleobacter sp018882085, 95.0, 76.87, 0.189; GCF_018881815.1, s__Polynucleobacter sp018881815, 95.0, 76.86, 0.172; GCF_018881925.1, s__Polynucleobacter sp903880555, 95.0, 76.86, 0.12; GCA_903875135.1, s__Polynucleobacter sp903875135, 95.0, 76.85, 0.047; GCA_903845455.1, s__Polynucleobacter sp903845455, 95.0, 76.84, 0.103; GCF_018687975.1, s__Polynucleobacter sp018687975, 95.0, 76.84, 0.159; GCF_018688495.1, s__Polynucleobacter sp018688495, 95.0, 76.83, 0.159; GCF_018881855.1, s__Polynucleobacter sp018881855, 95.0, 76.83, 0.159; GCF_018881545.1, s__Polynucleobacter alcilacus, 95.0, 76.82, 0.12; GCF_002192535.1, s__Polynucleobacter hirudinilacicola, 95.0, 76.77, 0.155; GCF_018881835.1, s__Polynucleobacter hallstattensis, 95.0, 76.76, 0.172; GCF_018882125.1, s__Polynucleobacter sp018882125, 95.0, 76.75, 0.159; GCA_945864455.1, s__Polynucleobacter meluiroseus_B, 95.0, 76.74, 0.094; GCF_018687575.1, s__Polynucleobacter asymbioticus_C, 95.0, 76.72, 0.142; GCF_900176405.1, s__Polynucleobacter kasalickyi, 95.0, 76.71, 0.064; GCF_001659725.1, s__Polynucleobacter wuianus, 95.0, 76.7, 0.167; GCF_018882155.1, s__Polynucleobacter nymphae, 95.0, 76.7, 0.155; GCF_018687455.1, s__Polynucleobacter sp001870365, 95.0, 76.7, 0.167; GCF_018881635.1, s__Polynucleobacter sp018881635, 95.0, 76.7, 0.142; GCF_003072505.1, s__Polynucleobacter rarus, 95.0, 76.68, 0.052; GCA_903843315.1, s__Polynucleobacter sp903843315, 95.0, 76.67, 0.155; GCF_000016345.1, s__Polynucleobacter asymbioticus, 95.0, 76.61, 0.112; GCF_018687495.1, s__Polynucleobacter sp018687495, 95.0, 76.59, 0.124; GCF_018687355.1, s__Polynucleobacter sp018687355, 95.0, 76.59, 0.137; GCA_903827075.1, s__Polynucleobacter sp903827075, 95.0, 76.57, 0.129; GCF_018881715.1, s__Polynucleobacter parvulilacunae, 95.0, 76.56, 0.18; GCA_903843235.1, s__Polynucleobacter sp903843235, 95.0, 76.56, 0.12; GCF_002206625.1, s__Polynucleobacter campilacus, 95.0, 76.54, 0.146; GCF_001953355.1, s__Polynucleobacter sphagniphilus, 95.0, 76.53, 0.133; GCF_900095215.1, s__Polynucleobacter necessarius_H, 95.0, 76.51, 0.124; GCA_903900805.1, s__Polynucleobacter sp903900805, 95.0, 76.49, 0.103; GCF_018687695.1, s__Polynucleobacter sp018687695, 95.0, 76.48, 0.176; GCF_021395205.1, s__Polynucleobacter sp021395205, 95.0, 76.47, 0.043; GCF_018687735.1, s__Polynucleobacter sp018687735, 95.0, 76.47, 0.133; GCF_018882465.1, s__Polynucleobacter sp018882465, 95.0, 76.45, 0.15; GCA_903944255.1, s__Polynucleobacter sp903944255, 95.0, 76.44, 0.103; GCF_003261235.1, s__Polynucleobacter paneuropaeus, 95.0, 76.43, 0.103; GCA_013205155.1, s__Polynucleobacter sp013205155, 95.0, 76.42, 0.094; GCF_003065365.1, s__Polynucleobacter difficilis, 95.0, 76.41, 0.082; GCF_013307205.1, s__Polynucleobacter arcticus, 95.0, 76.38, 0.15; GCA_002292975.1, s__Polynucleobacter sp002292975, 95.0, 76.31, 0.077; GCF_018688095.1, s__Polynucleobacter sp018688095, 95.0, 76.27, 0.167; GCF_018687595.1, s__Polynucleobacter paludilacus, 95.0, 76.09, 0.133; GCA_903837335.1, s__Polynucleobacter sp903837335, 95.0, 76.03, 0.037; GCA_009924985.1, s__Polynucleobacter sp009924985, 95.0, 76.0, 0.086; GCA_903909925.1, s__Polynucleobacter sp903909925, 95.0, 76.0, 0.112; GCA_903835865.1, s__Polynucleobacter sp903835865, 95.0, 75.9, 0.073; GCA_903867305.1, s__Polynucleobacter sp903867305, 95.0, 75.89, 0.082; GCA_903821995.1, s__Polynucleobacter sp903821995, 95.0, 75.88, 0.056; GCA_903826775.1, s__Polynucleobacter sp903826775, 95.0, 75.86, 0.06; GCA_903944725.1, s__Polynucleobacter sp903944725, 95.0, 75.86, 0.052; GCF_018687935.1, s__Polynucleobacter sp018687935, 95.0, 75.84, 0.124; GCA_016462905.1, s__Polynucleobacter sp016462905, 95.0, 75.77, 0.077; GCA_903889595.1, s__Polynucleobacter sp903889595, 95.0, 75.77, 0.077; GCA_016867965.1, s__Polynucleobacter sp016867965, 95.0, 75.72, 0.064; GCA_903858445.1, s__Polynucleobacter sp903858445, 95.0, 75.7, 0.107; GCF_018687475.1, s__Polynucleobacter sp009928245, 95.0, 75.59, 0.064; GCA_945878885.1, s__Polynucleobacter meluiroseus_C, 95.0, 75.59, 0.056; GCF_003065385.1, s__Polynucleobacter acidiphobus, 95.0, 75.57, 0.082; GCA_903918115.1, s__Polynucleobacter sp903918115, 95.0, 75.52, 0.047; GCA_002359975.1, s__Polynucleobacter sp002359975, 95.0, 75.38, 0.064; GCA_009927445.1, s__Polynucleobacter sp009927445, 95.0, 75.33, 0.034; GCA_903871735.1, s__Polynucleobacter sp903871735, 95.0, 75.16, 0.034	60.68	11
L1HIJ2401113-GF01ESR_2_bin.86	d__Bacteria;p__Bacillota;c__Bacilli;o__RFN20;f__CAG-826;g__UBA970;s__	N/A	N/A	N/A	N/A	N/A	N/A	N/A	N/A	N/A	d__Bacteria;p__Bacillota;c__Bacilli;o__RFN20;f__CAG-826;g__UBA970;s__	taxonomic classification defined by topology and ANI	classification based on placement in class-level tree	GCA_903845135.1, s__UBA970 sp903845135, 95.0, 81.75, 0.704; GCA_016872075.1, s__UBA970 sp016872075, 95.0, 81.29, 0.671; GCA_002292805.1, s__UBA970 sp002292805, 95.0, 79.69, 0.39; GCA_023268805.1, s__UBA970 sp023268805, 95.0, 76.91, 0.202	86.87	11
L1HIJ2401113-GF01ESR_2_bin.87	d__Bacteria;p__Bacteroidota;c__Bacteroidia;o__Cytophagales;f__Cyclobacteriaceae;g__Algoriphagus;s__	N/A	N/A	N/A	N/A	N/A	GCA_005788235.1	d__Bacteria;p__Bacteroidota;c__Bacteroidia;o__Cytophagales;f__Cyclobacteriaceae;g__Algoriphagus;s__Algoriphagus sp005788235	90.42	0.848	d__Bacteria;p__Bacteroidota;c__Bacteroidia;o__Cytophagales;f__Cyclobacteriaceae;g__Algoriphagus;s__	taxonomic classification defined by topology and ANI	classification based on placement in class-level tree	GCA_945901615.1, s__Algoriphagus sp945901615, 95.0, 89.44, 0.822; GCA_945868725.1, s__Algoriphagus sp945868725, 95.0, 88.01, 0.874; GCA_945897085.1, s__Algoriphagus sp945897085, 95.0, 84.44, 0.826; GCA_903952135.1, s__Algoriphagus sp903952135, 95.0, 82.01, 0.815; GCA_023653075.1, s__Algoriphagus sp023653075, 95.0, 81.27, 0.622; GCA_023255285.1, s__Algoriphagus sp023255285, 95.0, 79.92, 0.522; GCA_016866385.1, s__Algoriphagus sp016866385, 95.0, 78.87, 0.337; GCA_021298245.1, s__Algoriphagus sp021298245, 95.0, 77.97, 0.278; GCF_003253485.1, s__Algoriphagus aquaeductus, 95.0, 77.16, 0.241; GCA_024642365.1, s__Algoriphagus sp024642365, 95.0, 77.15, 0.093; GCF_900148515.1, s__Algoriphagus zhangzhouensis, 95.0, 77.14, 0.1; GCF_003259505.1, s__Algoriphagus yeomjeoni, 95.0, 77.13, 0.089; GCF_002002735.1, s__Algoriphagus sp002002735, 95.0, 77.09, 0.148; GCF_900103735.1, s__Algoriphagus alkaliphilus, 95.0, 77.08, 0.174; GCA_018336015.1, s__Algoriphagus sp018336015, 95.0, 77.06, 0.222; GCF_000429445.1, s__Algoriphagus terrigena, 95.0, 77.04, 0.156; GCF_014324365.1, s__Algoriphagus sp014324365, 95.0, 77.03, 0.222; GCF_003583985.1, s__Algoriphagus lacus, 95.0, 77.02, 0.219; GCF_017254835.1, s__Algoriphagus aestuariicola, 95.0, 76.92, 0.122; GCF_900108085.1, s__Algoriphagus boritolerans, 95.0, 76.81, 0.159; GCF_004362805.1, s__Algoriphagus boseongensis, 95.0, 76.8, 0.148; GCF_001593605.1, s__Algoriphagus sanaruensis, 95.0, 76.8, 0.185; GCF_004571135.1, s__Algoriphagus kandeliae, 95.0, 76.8, 0.137; GCF_900112005.1, s__Algoriphagus aquimarinus, 95.0, 76.78, 0.107; GCF_000429425.1, s__Algoriphagus mannitolivorans, 95.0, 76.72, 0.181; GCF_021390545.1, s__Algoriphagus sp021390545, 95.0, 76.71, 0.085; GCF_003254055.1, s__Algoriphagus chordae, 95.0, 76.71, 0.1; GCA_017051695.1, s__Algoriphagus aestuarii, 95.0, 76.71, 0.104; GCF_007997215.1, s__Algoriphagus aquimarinus_A, 95.0, 76.7, 0.1; GCF_017254915.1, s__Algoriphagus oliviformis, 95.0, 76.69, 0.141; GCF_002150505.1, s__Algoriphagus ratkowskyi, 95.0, 76.65, 0.093; GCF_001442615.1, s__Algoriphagus resistens, 95.0, 76.61, 0.104; GCA_009885605.1, s__Algoriphagus sp009885605, 95.0, 76.6, 0.059; GCA_017858365.1, s__Algoriphagus sp017858365, 95.0, 76.58, 0.078; GCA_013373065.1, s__Algoriphagus sp013373065, 95.0, 76.57, 0.089; GCF_003259255.1, s__Algoriphagus litoralis, 95.0, 76.56, 0.178; GCF_002150685.1, s__Algoriphagus antarcticus, 95.0, 76.56, 0.089; GCF_017051705.1, s__Algoriphagus lutimaris, 95.0, 76.55, 0.104; GCF_017254845.1, s__Algoriphagus pacificus, 95.0, 76.54, 0.126; GCF_900101705.1, s__Algoriphagus faecimaris, 95.0, 76.54, 0.104; GCF_000166275.1, s__Algoriphagus machipongonensis, 95.0, 76.53, 0.093; GCF_014206875.1, s__Algoriphagus iocasae, 95.0, 76.52, 0.093; GCA_024642405.1, s__Algoriphagus sp024642405, 95.0, 76.49, 0.081; GCF_001936475.1, s__Algoriphagus marinus, 95.0, 76.41, 0.159; GCF_900129785.1, s__Algoriphagus halophilus, 95.0, 76.4, 0.111; GCF_014838715.1, s__Algoriphagus sp014838715, 95.0, 76.4, 0.074; GCF_024919275.1, s__Algoriphagus sp024919275, 95.0, 76.36, 0.107; GCF_900115305.1, s__Algoriphagus ornithinivorans, 95.0, 76.35, 0.13; GCA_001314815.1, s__Algoriphagus marincola_A, 95.0, 76.32, 0.107; GCF_000429465.1, s__Algoriphagus vanfongensis, 95.0, 76.31, 0.093; GCF_007655305.1, s__Algoriphagus algorifonticola, 95.0, 76.31, 0.141; GCF_900116615.1, s__Algoriphagus locisalis, 95.0, 76.28, 0.133; GCA_013373335.1, s__Algoriphagus sp013373335, 95.0, 76.27, 0.07; GCA_024305035.1, s__Algoriphagus sp024305035, 95.0, 76.27, 0.13; GCF_002807035.1, s__Algoriphagus formosus, 95.0, 76.17, 0.119; GCF_000429405.1, s__Algoriphagus marincola, 95.0, 75.96, 0.111; GCF_900113375.1, s__Algoriphagus hitonicola, 95.0, 75.84, 0.104	43.77	11
L1HIJ2401113-GF01ESR_2_bin.88	d__Bacteria;p__Pseudomonadota;c__Gammaproteobacteria;o__Burkholderiales;f__Burkholderiaceae_B;g__Limnohabitans_A;s__	N/A	N/A	N/A	N/A	N/A	N/A	N/A	N/A	N/A	d__Bacteria;p__Pseudomonadota;c__Gammaproteobacteria;o__Burkholderiales;f__Burkholderiaceae_B;g__Limnohabitans_A;s__	taxonomic classification defined by topology and ANI	classification based on placement in class-level tree	GCA_017848645.1, s__Limnohabitans_A sp017848645, 95.0, 86.7, 0.795; GCF_001412535.1, s__Limnohabitans_A sp001412535, 95.0, 85.61, 0.791; GCF_003063355.1, s__Limnohabitans_A sp003063355, 95.0, 85.55, 0.803; GCA_021731425.1, s__Limnohabitans_A sp021731425, 95.0, 85.37, 0.608; GCF_003063665.1, s__Limnohabitans_A sp003063665, 95.0, 85.31, 0.711; GCA_945897465.1, s__Limnohabitans_A sp945897465, 95.0, 85.03, 0.729; GCF_001269345.1, s__Limnohabitans_A sp001269345, 95.0, 84.97, 0.729; GCA_945897795.1, s__Limnohabitans_A sp945897795, 95.0, 84.81, 0.685; GCA_903932865.1, s__Limnohabitans_A sp903932865, 95.0, 84.72, 0.787; GCF_003063645.1, s__Limnohabitans_A sp003063645, 95.0, 84.64, 0.783; GCF_001269385.1, s__Limnohabitans_A sp001269385, 95.0, 84.27, 0.704; GCF_003063435.1, s__Limnohabitans_A sp003063435, 95.0, 84.19, 0.716; GCF_003063265.1, s__Limnohabitans_A sp003063265, 95.0, 84.13, 0.795; GCA_002256145.1, s__Limnohabitans_A sp002256145, 95.0, 83.91, 0.746; GCA_903953985.1, s__Limnohabitans_A sp903953985, 95.0, 83.88, 0.593; GCF_002778275.1, s__Limnohabitans_A sp002778275, 95.0, 83.63, 0.71; GCF_001270065.2, s__Limnohabitans_A planktonicus, 95.0, 83.48, 0.72; GCF_003063455.1, s__Limnohabitans_A parvus, 95.0, 83.47, 0.665; GCA_023910625.1, s__Limnohabitans_A sp023910625, 95.0, 83.38, 0.669; GCA_021299875.1, s__Limnohabitans_A sp021299875, 95.0, 83.34, 0.725; GCF_003063505.1, s__Limnohabitans_A sp003063505, 95.0, 83.34, 0.687; GCF_000293865.2, s__Limnohabitans_A sp000293865, 95.0, 83.12, 0.712; GCF_002778285.1, s__Limnohabitans_A sp002778285, 95.0, 83.05, 0.704; GCA_903894995.1, s__Limnohabitans_A sp903894995, 95.0, 82.99, 0.598; GCA_015657605.1, s__Limnohabitans_A sp015657605, 95.0, 82.79, 0.651; GCF_003063335.1, s__Limnohabitans_A sp003063335, 95.0, 82.78, 0.661; GCF_003063315.1, s__Limnohabitans_A sp003063315, 95.0, 82.68, 0.613; GCF_003063575.1, s__Limnohabitans_A sp003063575, 95.0, 82.66, 0.649; GCF_001517545.1, s__Limnohabitans_A sp001517545, 95.0, 82.66, 0.65; GCA_919902775.1, s__Limnohabitans_A sp919902775, 95.0, 82.62, 0.611; GCA_002255935.1, s__Limnohabitans_A sp002255935, 95.0, 82.54, 0.602; GCA_017986605.1, s__Limnohabitans_A sp017986605, 95.0, 82.43, 0.498; GCF_014837235.1, s__Limnohabitans_A radicicola, 95.0, 82.4, 0.632; GCA_903935585.1, s__Limnohabitans_A sp903935585, 95.0, 82.19, 0.676; GCF_003063415.1, s__Limnohabitans_A sp003063415, 95.0, 81.47, 0.677; GCA_903822825.1, s__Limnohabitans_A sp903822825, 95.0, 81.45, 0.545; GCA_024641725.1, s__Limnohabitans_A sp024641725, 95.0, 81.44, 0.553; GCA_945875955.1, s__Limnohabitans_A sp945875955, 95.0, 81.41, 0.497; GCA_903916355.1, s__Limnohabitans_A sp903916355, 95.0, 79.65, 0.43; GCA_023255445.1, s__Limnohabitans_A sp023255445, 95.0, 79.62, 0.464; GCA_945901045.1, s__Limnohabitans_A sp945901045, 95.0, 78.8, 0.338; GCF_001412575.1, s__Limnohabitans_A sp001412575, 95.0, 77.37, 0.232; GCA_903870145.1, s__Limnohabitans_A sp903870145, 95.0, 77.34, 0.269; GCA_024642215.1, s__Limnohabitans_A sp024642215, 95.0, 77.26, 0.202; GCF_001269365.1, s__Limnohabitans_A sp001269365, 95.0, 77.2, 0.228; GCA_021300495.1, s__Limnohabitans_A sp021300495, 95.0, 77.13, 0.178; GCA_009928125.1, s__Limnohabitans_A sp009928125, 95.0, 77.04, 0.202; GCA_005789685.1, s__Limnohabitans_A sp005789685, 95.0, 77.02, 0.204; GCA_009693505.1, s__Limnohabitans_A sp009693505, 95.0, 76.99, 0.174; GCF_003063375.1, s__Limnohabitans_A sp003063375, 95.0, 76.94, 0.217; GCA_021298995.1, s__Limnohabitans_A sp021298995, 95.0, 76.9, 0.188; GCA_903844775.1, s__Limnohabitans_A sp903844775, 95.0, 76.79, 0.113; GCA_903856875.1, s__Limnohabitans_A sp903856875, 95.0, 76.77, 0.175; GCA_903961095.1, s__Limnohabitans_A sp903961095, 95.0, 76.58, 0.138	58.39	11
L1HIJ2401113-GF01ESR_2_bin.89	d__Bacteria;p__Bacteroidota;c__Bacteroidia;o__Flavobacteriales;f__GCA-002722245;g__;s__	N/A	N/A	N/A	N/A	N/A	N/A	N/A	N/A	N/A	d__Bacteria;p__Bacteroidota;c__Bacteroidia;o__Flavobacteriales;f__GCA-002722245;g__;s__	taxonomic novelty determined using RED	classification based on placement in class-level tree	N/A	72.95	11
L1HIJ2401113-GF01ESR_2_bin.91	d__Bacteria;p__Pseudomonadota;c__Gammaproteobacteria;o__Burkholderiales;f__Burkholderiaceae;g__Polynucleobacter;s__	N/A	N/A	N/A	N/A	N/A	GCF_003065385.1	d__Bacteria;p__Pseudomonadota;c__Gammaproteobacteria;o__Burkholderiales;f__Burkholderiaceae;g__Polynucleobacter;s__Polynucleobacter acidiphobus	90.17	0.932	d__Bacteria;p__Pseudomonadota;c__Gammaproteobacteria;o__Burkholderiales;f__Burkholderiaceae;g__Polynucleobacter;s__	taxonomic classification defined by topology and ANI	classification based on placement in class-level tree	GCF_018687475.1, s__Polynucleobacter sp009928245, 95.0, 87.17, 0.932; GCA_016867965.1, s__Polynucleobacter sp016867965, 95.0, 87.07, 0.887; GCA_016462905.1, s__Polynucleobacter sp016462905, 95.0, 78.29, 0.143; GCA_002292975.1, s__Polynucleobacter sp002292975, 95.0, 77.83, 0.353; GCA_002359975.1, s__Polynucleobacter sp002359975, 95.0, 77.76, 0.256; GCF_900095205.1, s__Polynucleobacter necessarius_E, 95.0, 77.53, 0.12; GCA_009924985.1, s__Polynucleobacter sp009924985, 95.0, 77.44, 0.263; GCF_001659725.1, s__Polynucleobacter wuianus, 95.0, 77.35, 0.075; GCA_903843315.1, s__Polynucleobacter sp903843315, 95.0, 77.24, 0.105; GCF_018687735.1, s__Polynucleobacter sp018687735, 95.0, 77.1, 0.135; GCA_001830325.1, s__Polynucleobacter sp001830325, 95.0, 77.05, 0.143; GCF_018882155.1, s__Polynucleobacter nymphae, 95.0, 77.0, 0.105; GCF_021395205.1, s__Polynucleobacter sp021395205, 95.0, 76.93, 0.135; GCF_018882295.1, s__Polynucleobacter sp018882295, 95.0, 76.9, 0.113; GCF_000016345.1, s__Polynucleobacter asymbioticus, 95.0, 76.89, 0.113; GCA_903826775.1, s__Polynucleobacter sp903826775, 95.0, 76.87, 0.09; GCF_018688235.1, s__Polynucleobacter sp018688235, 95.0, 76.87, 0.135; GCF_900096755.1, s__Polynucleobacter necessarius_K, 95.0, 76.85, 0.128; GCF_018881635.1, s__Polynucleobacter sp018881635, 95.0, 76.81, 0.105; GCF_018881505.1, s__Polynucleobacter sp018881505, 95.0, 76.77, 0.143; GCF_018882405.1, s__Polynucleobacter sp018882405, 95.0, 76.76, 0.12; GCF_018687635.1, s__Polynucleobacter sp018687635, 95.0, 76.73, 0.135; GCF_900096765.1, s__Polynucleobacter necessarius_F, 95.0, 76.71, 0.18; GCF_018687935.1, s__Polynucleobacter sp018687935, 95.0, 76.71, 0.135; GCF_018687695.1, s__Polynucleobacter sp018687695, 95.0, 76.71, 0.128; GCA_903944725.1, s__Polynucleobacter sp903944725, 95.0, 76.68, 0.098; GCF_018881795.1, s__Polynucleobacter sp018881795, 95.0, 76.65, 0.165; GCA_903944255.1, s__Polynucleobacter sp903944255, 95.0, 76.65, 0.113; GCF_018882125.1, s__Polynucleobacter sp018882125, 95.0, 76.62, 0.143; GCF_900095215.1, s__Polynucleobacter necessarius_H, 95.0, 76.6, 0.09; GCF_018882185.1, s__Polynucleobacter sp018882185, 95.0, 76.6, 0.135; GCF_013307225.1, s__Polynucleobacter tropicus, 95.0, 76.59, 0.15; GCF_002206625.1, s__Polynucleobacter campilacus, 95.0, 76.57, 0.09; GCF_018687455.1, s__Polynucleobacter sp001870365, 95.0, 76.55, 0.113; GCF_018882325.1, s__Polynucleobacter sp018882325, 95.0, 76.55, 0.135; GCF_018688095.1, s__Polynucleobacter sp018688095, 95.0, 76.54, 0.12; GCF_003261235.1, s__Polynucleobacter paneuropaeus, 95.0, 76.54, 0.105; GCF_018881975.1, s__Polynucleobacter sp018881975, 95.0, 76.54, 0.143; GCA_000342265.1, s__Polynucleobacter sp000342265, 95.0, 76.53, 0.105; GCF_018687075.1, s__Polynucleobacter sp018687075, 95.0, 76.52, 0.128; GCF_018687555.1, s__Polynucleobacter sp018687555, 95.0, 76.51, 0.12; GCA_903918115.1, s__Polynucleobacter sp903918115, 95.0, 76.49, 0.113; GCF_018688335.1, s__Polynucleobacter sp018688335, 95.0, 76.49, 0.128; GCA_903900805.1, s__Polynucleobacter sp903900805, 95.0, 76.46, 0.09; GCF_018882055.1, s__Polynucleobacter sp018882055, 95.0, 76.44, 0.143; GCF_018688315.1, s__Polynucleobacter sp018688315, 95.0, 76.44, 0.128; GCF_018882415.1, s__Polynucleobacter sp018882415, 95.0, 76.42, 0.143; GCF_018882205.1, s__Polynucleobacter bastaniensis, 95.0, 76.42, 0.143; GCF_018687755.1, s__Polynucleobacter sp018687755, 95.0, 76.42, 0.113; GCF_018687495.1, s__Polynucleobacter sp018687495, 95.0, 76.41, 0.128; GCF_018688375.1, s__Polynucleobacter sp018688375, 95.0, 76.4, 0.15; GCF_018687355.1, s__Polynucleobacter sp018687355, 95.0, 76.38, 0.12; GCF_001595965.1, s__Polynucleobacter yangtzensis, 95.0, 76.37, 0.12; GCF_001953355.1, s__Polynucleobacter sphagniphilus, 95.0, 76.36, 0.113; GCF_013307205.1, s__Polynucleobacter arcticus, 95.0, 76.33, 0.09; GCF_018881605.1, s__Polynucleobacter sp018881605, 95.0, 76.33, 0.143; GCF_018687895.1, s__Polynucleobacter sp018687895, 95.0, 76.31, 0.113; GCA_903843235.1, s__Polynucleobacter sp903843235, 95.0, 76.31, 0.105; GCF_013307245.1, s__Polynucleobacter antarcticus, 95.0, 76.3, 0.128; GCF_018688495.1, s__Polynucleobacter sp018688495, 95.0, 76.3, 0.113; GCF_018881965.1, s__Polynucleobacter sp018881965, 95.0, 76.29, 0.135; GCF_018687975.1, s__Polynucleobacter sp018687975, 95.0, 76.29, 0.15; GCF_001595985.1, s__Polynucleobacter sinensis, 95.0, 76.27, 0.098; GCF_018687275.1, s__Polynucleobacter sp018687275, 95.0, 76.26, 0.12; GCF_018687595.1, s__Polynucleobacter paludilacus, 95.0, 76.26, 0.12; GCF_018687575.1, s__Polynucleobacter asymbioticus_C, 95.0, 76.25, 0.135; GCF_000973625.1, s__Polynucleobacter duraquae, 95.0, 76.25, 0.12; GCF_018882445.1, s__Polynucleobacter sp018882445, 95.0, 76.23, 0.135; GCF_018881545.1, s__Polynucleobacter alcilacus, 95.0, 76.22, 0.113; GCF_018882095.1, s__Polynucleobacter sp018882095, 95.0, 76.22, 0.143; GCF_018881755.1, s__Polynucleobacter finlandensis, 95.0, 76.2, 0.135; GCF_018881575.1, s__Polynucleobacter sp018881575, 95.0, 76.16, 0.135; GCF_002206635.1, s__Polynucleobacter aenigmaticus, 95.0, 76.16, 0.143; GCA_903837335.1, s__Polynucleobacter sp903837335, 95.0, 76.15, 0.105; GCF_018881855.1, s__Polynucleobacter sp018881855, 95.0, 76.14, 0.15; GCF_018882335.1, s__Polynucleobacter sp018882335, 95.0, 76.13, 0.165; GCA_903995005.1, s__Polynucleobacter sp903995005, 95.0, 76.13, 0.128; GCA_945878885.1, s__Polynucleobacter meluiroseus_C, 95.0, 76.12, 0.12; GCF_018881815.1, s__Polynucleobacter sp018881815, 95.0, 76.09, 0.143; GCF_018687955.1, s__Polynucleobacter ibericus, 95.0, 76.08, 0.15; GCF_018882365.1, s__Polynucleobacter sp018882365, 95.0, 76.07, 0.143; GCF_002192535.1, s__Polynucleobacter hirudinilacicola, 95.0, 76.05, 0.165; GCA_903846025.1, s__Polynucleobacter sp903846025, 95.0, 76.05, 0.09; GCF_018882465.1, s__Polynucleobacter sp018882465, 95.0, 76.04, 0.158; GCF_018881715.1, s__Polynucleobacter parvulilacunae, 95.0, 76.02, 0.098; GCA_945864455.1, s__Polynucleobacter meluiroseus_B, 95.0, 76.02, 0.128; GCF_003065365.1, s__Polynucleobacter difficilis, 95.0, 75.99, 0.195; GCF_018881925.1, s__Polynucleobacter sp903880555, 95.0, 75.91, 0.128; GCA_013205155.1, s__Polynucleobacter sp013205155, 95.0, 75.9, 0.105; GCF_018687815.1, s__Polynucleobacter sp018687815, 95.0, 75.89, 0.113; GCA_903909925.1, s__Polynucleobacter sp903909925, 95.0, 75.87, 0.098; GCF_018881835.1, s__Polynucleobacter hallstattensis, 95.0, 75.85, 0.165; GCF_018882085.1, s__Polynucleobacter sp018882085, 95.0, 75.84, 0.135; GCF_018882245.1, s__Polynucleobacter sp018882245, 95.0, 75.84, 0.173; GCA_903858445.1, s__Polynucleobacter sp903858445, 95.0, 75.8, 0.09; GCA_903835865.1, s__Polynucleobacter sp903835865, 95.0, 75.76, 0.09; GCA_903827075.1, s__Polynucleobacter sp903827075, 95.0, 75.63, 0.09; GCA_903845455.1, s__Polynucleobacter sp903845455, 95.0, 75.56, 0.113; GCF_018688255.1, s__Polynucleobacter corsicus, 95.0, 75.49, 0.098	43.22	11
L1HIJ2401113-GF01ESR_2_bin.92	d__Bacteria;p__Pseudomonadota;c__Alphaproteobacteria;o__Sphingomonadales;f__Sphingomonadaceae;g__Sphingorhabdus_B;s__	N/A	N/A	N/A	N/A	N/A	GCA_002479765.1	d__Bacteria;p__Pseudomonadota;c__Alphaproteobacteria;o__Sphingomonadales;f__Sphingomonadaceae;g__Sphingorhabdus_B;s__Sphingorhabdus_B sp002479765	94.6	0.754	d__Bacteria;p__Pseudomonadota;c__Alphaproteobacteria;o__Sphingomonadales;f__Sphingomonadaceae;g__Sphingorhabdus_B;s__	taxonomic classification defined by topology and ANI	classification based on placement in class-level tree	GCF_014196595.1, s__Sphingorhabdus_B rigui, 95.0, 94.06, 0.761; GCA_021300355.1, s__Sphingorhabdus_B sp021300355, 95.0, 93.93, 0.711; GCA_002282385.1, s__Sphingorhabdus_B sp002282385, 95.0, 93.87, 0.754; GCA_002299195.1, s__Sphingorhabdus_B sp002299195, 95.0, 93.19, 0.669; GCA_002255985.1, s__Sphingorhabdus_B sp002255985, 95.0, 92.47, 0.887; GCF_003933235.1, s__Sphingorhabdus_B wooponensis, 95.0, 81.51, 0.556; GCA_945862485.1, s__Sphingorhabdus_B sp945862485, 95.0, 81.03, 0.556; GCA_023910635.1, s__Sphingorhabdus_B sp023910635, 95.0, 80.92, 0.627; GCA_945882965.1, s__Sphingorhabdus_B sp945882965, 95.0, 80.79, 0.556; GCA_903868245.1, s__Sphingorhabdus_B sp903868245, 95.0, 80.75, 0.493; GCA_002278855.1, s__Sphingorhabdus_B sp002278855, 95.0, 80.74, 0.577; GCA_903821685.1, s__Sphingorhabdus_B sp903821685, 95.0, 80.71, 0.542; GCA_002299895.1, s__Sphingorhabdus_B sp002299895, 95.0, 80.42, 0.556; GCA_021741065.1, s__Sphingorhabdus_B sp021741065, 95.0, 80.14, 0.514; GCA_016462305.1, s__Sphingorhabdus_B sp016462305, 95.0, 80.12, 0.535; GCA_001464315.1, s__Sphingorhabdus_B sp001464315, 95.0, 78.98, 0.38; GCA_013823985.1, s__Sphingorhabdus_B sp013823985, 95.0, 78.9, 0.451; GCF_009768975.1, s__Sphingorhabdus_B lacus, 95.0, 78.88, 0.415; GCA_016742125.1, s__Sphingorhabdus_B sp016742125, 95.0, 78.52, 0.359; GCF_007280415.1, s__Sphingorhabdus_B contaminans, 95.0, 78.49, 0.43; GCA_021298455.1, s__Sphingorhabdus_B sp021298455, 95.0, 78.48, 0.218; GCF_009769755.1, s__Sphingorhabdus_B profundilacus, 95.0, 78.46, 0.451; GCA_016720115.1, s__Sphingorhabdus_B sp016720115, 95.0, 77.66, 0.317; GCA_020847445.1, s__Sphingorhabdus_B sp020847445, 95.0, 77.44, 0.268; GCA_017987825.1, s__Sphingorhabdus_B sp017987825, 95.0, 77.42, 0.176; GCF_003367235.1, s__Sphingorhabdus_B pulchriflava, 95.0, 77.28, 0.282; GCA_016721875.1, s__Sphingorhabdus_B sp016721875, 95.0, 77.23, 0.225; GCA_016707885.1, s__Sphingorhabdus_B sp016707885, 95.0, 77.06, 0.289; GCA_023262005.1, s__Sphingorhabdus_B sp023262005, 95.0, 76.87, 0.239; GCA_013297725.1, s__Sphingorhabdus_B sp013297725, 95.0, 76.66, 0.282; GCA_012032285.1, s__Sphingorhabdus_B sp012032285, 95.0, 76.6, 0.155; GCA_021732525.1, s__Sphingorhabdus_B sp021732525, 95.0, 76.46, 0.211; GCF_001889025.1, s__Sphingorhabdus_B lutea, 95.0, 75.75, 0.085	45.82	11
L1HIJ2401113-GF01ESR_2_bin.93	d__Bacteria;p__Bacteroidota;c__Bacteroidia;o__Chitinophagales;f__Chitinophagaceae;g__SXYR01;s__	N/A	N/A	N/A	N/A	N/A	GCA_009922495.1	d__Bacteria;p__Bacteroidota;c__Bacteroidia;o__Chitinophagales;f__Chitinophagaceae;g__SXYR01;s__SXYR01 sp009922495	76.85	0.124	d__Bacteria;p__Bacteroidota;c__Bacteroidia;o__Chitinophagales;f__Chitinophagaceae;g__SXYR01;s__	taxonomic classification defined by topology and ANI	classification based on placement in class-level tree	GCA_903894575.1, s__SXYR01 sp903894575, 95.0, 77.29, 0.105; GCA_903834825.1, s__SXYR01 sp903834825, 95.0, 76.75, 0.116; GCA_945897185.1, s__SXYR01 sp945897185, 95.0, 76.59, 0.096; GCA_021299175.1, s__SXYR01 sp021299175, 95.0, 76.59, 0.093; GCA_017856455.1, s__SXYR01 sp017856455, 95.0, 76.5, 0.088; GCA_017856605.1, s__SXYR01 sp017856605, 95.0, 76.44, 0.045; GCA_903920455.1, s__SXYR01 sp903920455, 95.0, 76.37, 0.076; GCA_945866165.1, s__SXYR01 sp945866165, 95.0, 76.26, 0.065; GCA_021738605.1, s__SXYR01 sp021738605, 95.0, 76.26, 0.099; GCA_016868855.1, s__SXYR01 sp016868855, 95.0, 76.24, 0.065; GCA_005788265.1, s__SXYR01 sp005788265, 95.0, 76.2, 0.054; GCA_017853575.1, s__SXYR01 sp009919185, 95.0, 76.03, 0.062; GCA_016868895.1, s__SXYR01 sp016868895, 95.0, 75.97, 0.042; GCA_015654495.1, s__SXYR01 sp015654495, 95.0, 75.89, 0.023; GCA_945872805.1, s__SXYR01 sp945872805, 95.0, 75.78, 0.065; GCA_004294195.1, s__SXYR01 sp004294195, 95.0, 75.78, 0.017; GCA_010027295.1, s__SXYR01 sp010027295, 95.0, 75.77, 0.006; GCA_024640385.1, s__SXYR01 sp024640385, 95.0, 75.66, 0.02; GCA_024640465.1, s__SXYR01 sp024640465, 95.0, 75.63, 0.031; GCA_903826405.1, s__SXYR01 sp903826405, 95.0, 75.59, 0.028; GCA_903959965.1, s__SXYR01 sp903959965, 95.0, 75.55, 0.025; GCA_903951405.1, s__SXYR01 sp903951405, 95.0, 75.36, 0.062; GCA_903957405.1, s__SXYR01 sp903957405, 95.0, 75.21, 0.02; GCA_021299955.1, s__SXYR01 sp021299955, 95.0, 75.03, 0.02; GCA_945871875.1, s__SXYR01 sp945871875, 95.0, 74.72, 0.023; GCA_016868815.1, s__SXYR01 sp016868815, 95.0, 74.55, 0.011	67.39	11
L1HIJ2401113-GF01ESR_2_bin.94	d__Bacteria;p__Planctomycetota;c__Planctomycetia;o__Gemmatales;f__Gemmataceae;g__UBA6894;s__UBA6894 sp017853285	GCA_017853285.1	95	d__Bacteria;p__Planctomycetota;c__Planctomycetia;o__Gemmatales;f__Gemmataceae;g__UBA6894;s__UBA6894 sp017853285	98.08	0.841	GCA_017853285.1	d__Bacteria;p__Planctomycetota;c__Planctomycetia;o__Gemmatales;f__Gemmataceae;g__UBA6894;s__UBA6894 sp017853285	98.08	0.841	d__Bacteria;p__Planctomycetota;c__Planctomycetia;o__Gemmatales;f__Gemmataceae;g__UBA6894;s__	taxonomic classification defined by topology and ANI	topological placement and ANI have congruent species assignments	GCA_002451275.1, s__UBA6894 sp002451275, 95.0, 81.91, 0.58; GCA_903912515.1, s__UBA6894 sp903912515, 95.0, 78.26, 0.247; GCA_003669555.1, s__UBA6894 sp003669555, 95.0, 77.32, 0.197	79.76	11
L1HIJ2401113-GF01ESR_2_bin.95	d__Bacteria;p__Bacteroidota;c__Bacteroidia;o__NS11-12g;f__UBA955;g__VMCP01;s__VMCP01 sp023653095	GCA_023653095.1	95	d__Bacteria;p__Bacteroidota;c__Bacteroidia;o__NS11-12g;f__UBA955;g__VMCP01;s__VMCP01 sp023653095	95.24	0.653	GCA_023653095.1	d__Bacteria;p__Bacteroidota;c__Bacteroidia;o__NS11-12g;f__UBA955;g__VMCP01;s__VMCP01 sp023653095	95.24	0.653	d__Bacteria;p__Bacteroidota;c__Bacteroidia;o__NS11-12g;f__UBA955;g__VMCP01;s__	taxonomic classification defined by topology and ANI	topological placement and ANI have congruent species assignments	GCA_945863965.1, s__VMCP01 sp945863965, 95.0, 80.78, 0.08; GCA_903879775.1, s__VMCP01 sp903879775, 95.0, 76.82, 0.027; GCA_945890895.1, s__VMCP01 sp945890895, 95.0, 76.58, 0.147; GCA_023268875.1, s__VMCP01 sp023268875, 95.0, 76.57, 0.04; GCA_945860565.1, s__VMCP01 sp945860565, 95.0, 75.37, 0.04; GCA_008081305.1, s__VMCP01 sp008081305, 95.0, 74.66, 0.04; GCA_945865625.1, s__VMCP01 sp945865625, 95.0, 74.53, 0.067	38.47	11
L1HIJ2401113-GF01ESR_2_bin.96	d__Bacteria;p__Pseudomonadota;c__Gammaproteobacteria;o__Pseudomonadales;f__Moraxellaceae;g__Acinetobacter;s__Acinetobacter baumannii	GCF_009759685.1	95	d__Bacteria;p__Pseudomonadota;c__Gammaproteobacteria;o__Pseudomonadales;f__Moraxellaceae;g__Acinetobacter;s__Acinetobacter baumannii	97.62	0.88	GCF_009759685.1	d__Bacteria;p__Pseudomonadota;c__Gammaproteobacteria;o__Pseudomonadales;f__Moraxellaceae;g__Acinetobacter;s__Acinetobacter baumannii	97.62	0.88	d__Bacteria;p__Pseudomonadota;c__Gammaproteobacteria;o__Pseudomonadales;f__Moraxellaceae;g__Acinetobacter;s__	taxonomic classification defined by topology and ANI	topological placement and ANI have congruent species assignments	GCF_000368085.1, s__Acinetobacter nosocomialis, 95.0, 91.93, 0.845; GCF_000368065.1, s__Acinetobacter seifertii, 95.0, 90.19, 0.796; GCF_002928115.1, s__Acinetobacter pittii_H, 95.0, 89.24, 0.845; GCF_000369045.1, s__Acinetobacter pittii, 95.0, 89.12, 0.831; GCF_013009345.1, s__Acinetobacter geminorum, 95.0, 88.88, 0.8; GCF_001605885.1, s__Acinetobacter lactucae, 95.0, 88.57, 0.821; GCF_013344765.1, s__Acinetobacter lactucae_A, 95.0, 88.52, 0.858; GCF_000399685.1, s__Acinetobacter pittii_E, 95.0, 88.4, 0.812; GCF_000196795.1, s__Acinetobacter oleivorans, 95.0, 88.13, 0.798; GCF_000313935.1, s__Acinetobacter sp000313935, 95.0, 88.01, 0.822; GCF_023920705.1, s__Acinetobacter sp023920705, 95.0, 87.67, 0.802; GCF_000399665.1, s__Acinetobacter calcoaceticus_B, 95.0, 87.65, 0.797; GCF_016508255.1, s__Acinetobacter calcoaceticus_E, 95.0, 87.27, 0.834; GCF_000368965.1, s__Acinetobacter calcoaceticus, 95.0, 87.21, 0.797; GCF_900520355.1, s__Acinetobacter calcoaceticus_C, 95.0, 87.05, 0.799; GCF_014635885.1, s__Acinetobacter vivianii, 95.0, 80.51, 0.428; GCF_000368765.1, s__Acinetobacter junii, 95.0, 80.36, 0.421; GCF_000368585.1, s__Acinetobacter venetianus, 95.0, 80.15, 0.425; GCF_900406815.1, s__Acinetobacter haemolyticus_A, 95.0, 80.07, 0.441; GCF_000369065.1, s__Acinetobacter haemolyticus, 95.0, 80.02, 0.408; GCF_014636095.1, s__Acinetobacter modestus, 95.0, 79.97, 0.41; GCF_008630915.1, s__Acinetobacter sp008630915, 95.0, 79.97, 0.441; GCF_014635545.1, s__Acinetobacter courvalinii, 95.0, 79.97, 0.409; GCF_000367945.1, s__Acinetobacter proteolyticus, 95.0, 79.93, 0.398; GCF_000400715.1, s__Acinetobacter sp000400715, 95.0, 79.93, 0.402; GCF_002165255.2, s__Acinetobacter sp002165255, 95.0, 79.92, 0.435; GCF_000413935.1, s__Acinetobacter colistiniresistens, 95.0, 79.92, 0.383; GCF_000368025.1, s__Acinetobacter parvus, 95.0, 79.92, 0.407; GCF_023702675.1, s__Acinetobacter sp011753255, 95.0, 79.91, 0.404; GCF_000413855.1, s__Acinetobacter gyllenbergii, 95.0, 79.88, 0.402; GCF_000369525.1, s__Acinetobacter sp000369525, 95.0, 79.87, 0.415; GCF_000369805.1, s__Acinetobacter sp000369805, 95.0, 79.87, 0.407; GCF_022549495.1, s__Acinetobacter sp003987695, 95.0, 79.86, 0.42; GCF_024582815.1, s__Acinetobacter sp000369645, 95.0, 79.84, 0.379; GCF_000369005.1, s__Acinetobacter beijerinckii, 95.0, 79.84, 0.421; GCF_000374425.1, s__Acinetobacter tjernbergiae, 95.0, 79.82, 0.392; GCF_023702715.1, s__Acinetobacter sp023702715, 95.0, 79.81, 0.403; GCF_009884975.1, s__Acinetobacter dispersus, 95.0, 79.81, 0.411; GCF_013072695.1, s__Acinetobacter sp013072695, 95.0, 79.74, 0.404; GCF_000369405.1, s__Acinetobacter sp000369405, 95.0, 79.73, 0.407; GCF_000805455.1, s__Acinetobacter sp000805455, 95.0, 79.7, 0.365; GCF_004208515.1, s__Acinetobacter halotolerans, 95.0, 79.65, 0.43; GCF_022549355.1, s__Acinetobacter sp022549355, 95.0, 79.64, 0.417; GCA_913777945.1, s__Acinetobacter sp913777945, 95.0, 79.64, 0.365; GCF_016599715.1, s__Acinetobacter sp002135245, 95.0, 79.56, 0.281; GCF_000369505.1, s__Acinetobacter sp000369505, 95.0, 79.54, 0.4; GCF_008993995.1, s__Acinetobacter brisouii_A, 95.0, 79.41, 0.339; GCF_004331075.1, s__Acinetobacter sp004331075, 95.0, 79.4, 0.31; GCF_000368565.1, s__Acinetobacter gerneri, 95.0, 79.38, 0.294; GCF_009372255.1, s__Acinetobacter guerrae, 95.0, 79.38, 0.375; GCF_002135315.1, s__Acinetobacter sp002135315, 95.0, 79.34, 0.319; GCF_000368045.1, s__Acinetobacter johnsonii, 95.0, 79.34, 0.294; GCF_002165375.2, s__Acinetobacter chinensis, 95.0, 79.3, 0.246; GCF_004336635.1, s__Acinetobacter sp004336635, 95.0, 79.29, 0.356; GCF_000368685.1, s__Acinetobacter baylyi, 95.0, 79.28, 0.356; GCF_009939195.1, s__Acinetobacter kanungonis, 95.0, 79.28, 0.351; GCF_015218165.1, s__Acinetobacter piscicola_A, 95.0, 79.28, 0.299; GCF_900096895.1, s__Acinetobacter kookii, 95.0, 79.28, 0.331; GCF_902753875.1, s__Acinetobacter bouvetii_A, 95.0, 79.25, 0.327; GCA_008017255.1, s__Acinetobacter sp008017255, 95.0, 79.24, 0.434; GCF_004331285.1, s__Acinetobacter sp004331285, 95.0, 79.24, 0.335; GCF_002165305.2, s__Acinetobacter sp002165305, 95.0, 79.23, 0.278; GCF_000488275.1, s__Acinetobacter brisouii, 95.0, 79.23, 0.305; GCF_004331155.1, s__Acinetobacter terrestris, 95.0, 79.23, 0.334; GCF_003024515.2, s__Acinetobacter sichuanensis, 95.0, 79.23, 0.31; GCF_900323515.1, s__Acinetobacter stercoris, 95.0, 79.21, 0.279; GCF_011578045.1, s__Acinetobacter shaoyimingii, 95.0, 79.19, 0.328; GCF_000368265.1, s__Acinetobacter sp000368265, 95.0, 79.19, 0.287; GCF_000214135.1, s__Acinetobacter sp000214135, 95.0, 79.18, 0.317; GCF_002135205.1, s__Acinetobacter sp002135205, 95.0, 79.18, 0.284; GCF_013004375.1, s__Acinetobacter terrae, 95.0, 79.18, 0.357; GCF_003261585.1, s__Acinetobacter sp003261585, 95.0, 79.13, 0.284; GCF_006757745.1, s__Acinetobacter radioresistens, 95.0, 79.12, 0.286; GCA_002455755.1, s__Acinetobacter sp002455755, 95.0, 79.11, 0.315; GCF_002135355.1, s__Acinetobacter sp002135355, 95.0, 79.11, 0.352; GCF_000632455.1, s__Acinetobacter sp000632455, 95.0, 79.11, 0.301; GCF_001696605.3, s__Acinetobacter wuhouensis, 95.0, 79.1, 0.295; GCF_000760595.1, s__Acinetobacter soli, 95.0, 79.1, 0.33; GCA_002365595.1, s__Acinetobacter sp002365595, 95.0, 79.09, 0.367; GCF_000368825.1, s__Acinetobacter ursingii, 95.0, 79.09, 0.346; GCF_003611475.1, s__Acinetobacter rongchengensis, 95.0, 79.08, 0.307; GCF_900625095.1, s__Acinetobacter ihumii, 95.0, 79.07, 0.376; GCA_943914805.1, s__Acinetobacter sp943914805, 95.0, 79.05, 0.334; GCF_002135235.1, s__Acinetobacter silvestris, 95.0, 79.04, 0.364; GCF_002233755.1, s__Acinetobacter piscicola, 95.0, 79.0, 0.324; GCF_016624945.1, s__Acinetobacter sp016624945, 95.0, 78.99, 0.35; GCF_002135415.1, s__Acinetobacter sp002135415, 95.0, 78.98, 0.335; GCF_902809855.1, s__Acinetobacter sp902809855, 95.0, 78.96, 0.316; GCF_001704615.3, s__Acinetobacter defluvii, 95.0, 78.96, 0.279; GCF_003268395.1, s__Acinetobacter sp003268395, 95.0, 78.89, 0.291; GCF_000368925.1, s__Acinetobacter bereziniae, 95.0, 78.83, 0.327; GCF_000368145.1, s__Acinetobacter guillouiae, 95.0, 78.82, 0.335; GCF_002135345.1, s__Acinetobacter sp002135345, 95.0, 78.81, 0.325; GCA_009912575.1, s__Acinetobacter bereziniae_A, 95.0, 78.8, 0.306; GCF_016508585.1, s__Acinetobacter baumannii_B, 95.0, 78.79, 0.277; GCF_000829675.1, s__Acinetobacter rudis, 95.0, 78.6, 0.227; GCF_015627175.1, s__Acinetobacter pollinis, 95.0, 78.48, 0.215; GCF_004345325.1, s__Acinetobacter calcoaceticus_D, 95.0, 78.37, 0.211; GCF_001704115.1, s__Acinetobacter larvae, 95.0, 78.02, 0.2	90.61	11
L1HIJ2401113-GF01ESR_2_bin.97	d__Bacteria;p__Pseudomonadota;c__Alphaproteobacteria;o__Pelagibacterales;f__Pelagibacteraceae;g__Fonsibacter;s__Fonsibacter sp018882565	GCA_018882565.1	95	d__Bacteria;p__Pseudomonadota;c__Alphaproteobacteria;o__Pelagibacterales;f__Pelagibacteraceae;g__Fonsibacter;s__Fonsibacter sp018882565	97.68	0.849	GCA_018882565.1	d__Bacteria;p__Pseudomonadota;c__Alphaproteobacteria;o__Pelagibacterales;f__Pelagibacteraceae;g__Fonsibacter;s__Fonsibacter sp018882565	97.68	0.849	d__Bacteria;p__Pseudomonadota;c__Alphaproteobacteria;o__Pelagibacterales;f__Pelagibacteraceae;g__Fonsibacter;s__	taxonomic classification defined by topology and ANI	topological placement and ANI have congruent species assignments	GCA_000419465.1, s__Fonsibacter sp000419465, 95.0, 90.73, 0.687; GCA_000371845.1, s__Fonsibacter sp000371845, 95.0, 90.33, 0.575; GCA_000510845.1, s__Fonsibacter sp000510845, 95.0, 89.48, 0.721; GCA_010021145.1, s__Fonsibacter lacus, 95.0, 88.71, 0.609; GCA_018658635.1, s__Fonsibacter sp018658635, 95.0, 88.63, 0.749; GCA_023257975.1, s__Fonsibacter sp023257975, 95.0, 87.92, 0.578; GCA_009693745.1, s__Fonsibacter sp009693745, 95.0, 87.9, 0.81; GCF_002688585.1, s__Fonsibacter ubiquis, 95.0, 85.31, 0.916; GCA_016882185.1, s__Fonsibacter sp016882185, 95.0, 84.66, 0.665; GCA_000371745.1, s__Fonsibacter sp000371745, 95.0, 83.5, 0.436; GCA_903869725.1, s__Fonsibacter sp903869725, 95.0, 78.73, 0.514; GCA_016882225.1, s__Fonsibacter sp016882225, 95.0, 76.79, 0.279	53.78	11
L1HIJ2401113-GF01ESR_2_bin.98	d__Bacteria;p__Verrucomicrobiota;c__Verrucomicrobiae;o__Verrucomicrobiales;f__Akkermansiaceae;g__Luteolibacter;s__	N/A	N/A	N/A	N/A	N/A	GCA_016871685.1	d__Bacteria;p__Verrucomicrobiota;c__Verrucomicrobiae;o__Verrucomicrobiales;f__Akkermansiaceae;g__Luteolibacter;s__Luteolibacter sp016871685	78.17	0.251	d__Bacteria;p__Verrucomicrobiota;c__Verrucomicrobiae;o__Verrucomicrobiales;f__Akkermansiaceae;g__Luteolibacter;s__	taxonomic classification defined by topology and ANI	classification based on placement in class-level tree	GCA_003820635.1, s__Luteolibacter sp003820635, 95.0, 78.73, 0.277; GCA_903909905.1, s__Luteolibacter sp903909905, 95.0, 78.63, 0.128; GCA_024233135.1, s__Luteolibacter sp024233135, 95.0, 78.36, 0.287; GCA_945901795.1, s__Luteolibacter muciniphila_B, 95.0, 78.35, 0.241; GCA_945879075.1, s__Luteolibacter muciniphila_C, 95.0, 78.07, 0.215; GCA_945869465.1, s__Luteolibacter sp945869465, 95.0, 78.0, 0.246; GCA_018969605.1, s__Luteolibacter sp018969605, 95.0, 77.99, 0.195; GCA_023253625.1, s__Luteolibacter sp023253625, 95.0, 77.77, 0.231; GCA_017798145.1, s__Luteolibacter sp017798145, 95.0, 77.69, 0.149; GCF_016595465.1, s__Luteolibacter yonseiensis, 95.0, 77.65, 0.179; GCA_007126655.1, s__Luteolibacter sp007126655, 95.0, 77.64, 0.154; GCA_945870545.1, s__Luteolibacter muciniphila_A, 95.0, 77.61, 0.097; GCA_903908495.1, s__Luteolibacter sp903908495, 95.0, 77.5, 0.21; GCA_903906515.1, s__Luteolibacter sp903906515, 95.0, 77.42, 0.19; GCA_903934285.1, s__Luteolibacter sp903934285, 95.0, 77.42, 0.195; GCA_017301995.1, s__Luteolibacter sp017301995, 95.0, 77.39, 0.221; GCF_018137965.1, s__Luteolibacter ambystomatis, 95.0, 77.38, 0.159; GCA_021733795.1, s__Luteolibacter sp021733795, 95.0, 77.3, 0.179; GCA_019634595.1, s__Luteolibacter sp019634595, 95.0, 77.26, 0.2; GCA_018402445.1, s__Luteolibacter sp018402445, 95.0, 77.16, 0.195; GCA_945869855.1, s__Luteolibacter sp945869855, 95.0, 77.1, 0.113; GCA_020047775.1, s__Luteolibacter sp020047775, 95.0, 77.09, 0.138; GCA_903888515.1, s__Luteolibacter sp903888515, 95.0, 77.08, 0.159; GCA_005787565.1, s__Luteolibacter sp005787565, 95.0, 76.93, 0.164; GCA_008932935.1, s__Luteolibacter sp008932935, 95.0, 76.9, 0.077; GCA_945883455.1, s__Luteolibacter sp945883455, 95.0, 76.86, 0.133; GCA_913063525.1, s__Luteolibacter sp913063525, 95.0, 76.84, 0.087; GCA_903826205.1, s__Luteolibacter sp903826205, 95.0, 76.81, 0.154; GCA_945870855.1, s__Luteolibacter sp945870855, 95.0, 76.7, 0.133; GCA_008932955.1, s__Luteolibacter sp008932955, 95.0, 76.68, 0.082; GCA_903930425.1, s__Luteolibacter sp903930425, 95.0, 76.67, 0.118; GCA_945862245.1, s__Luteolibacter sp945862245, 95.0, 76.67, 0.067; GCA_903919975.1, s__Luteolibacter sp903919975, 95.0, 76.65, 0.19; GCA_014379305.1, s__Luteolibacter sp014379305, 95.0, 76.58, 0.082; GCA_905478925.1, s__Luteolibacter sp905478925, 95.0, 76.5, 0.128; GCA_903827375.1, s__Luteolibacter sp903827375, 95.0, 76.46, 0.164; GCA_903875675.1, s__Luteolibacter sp903875675, 95.0, 76.41, 0.144; GCF_016595435.1, s__Luteolibacter pohnpeiensis, 95.0, 76.25, 0.082; GCA_002307065.1, s__Luteolibacter sp002307065, 95.0, 75.99, 0.097; GCA_009885905.1, s__Luteolibacter sp009885905, 95.0, 75.98, 0.051; GCA_903837825.1, s__Luteolibacter sp903837825, 95.0, 75.98, 0.092; GCA_905182475.1, s__Luteolibacter sp905182475, 95.0, 75.85, 0.108; GCA_012032235.1, s__Luteolibacter sp012032235, 95.0, 75.46, 0.041; GCA_945885485.1, s__Luteolibacter sp945885485, 95.0, 75.43, 0.056; GCA_021298895.1, s__Luteolibacter sp021298895, 95.0, 75.19, 0.062; GCA_004294095.1, s__Luteolibacter sp004294095, 95.0, 74.61, 0.036	51.18	11
L1HIJ2401113-GF01ESR_2_bin.99	d__Bacteria;p__Verrucomicrobiota;c__Verrucomicrobiae;o__Opitutales;f__UBA953;g__UBA953;s__	N/A	N/A	N/A	N/A	N/A	GCA_016871415.1	d__Bacteria;p__Verrucomicrobiota;c__Verrucomicrobiae;o__Opitutales;f__UBA953;g__UBA953;s__UBA953 sp016871415	92.58	0.909	d__Bacteria;p__Verrucomicrobiota;c__Verrucomicrobiae;o__Opitutales;f__UBA953;g__UBA953;s__	taxonomic classification defined by topology and ANI	classification based on placement in class-level tree	GCA_903860195.1, s__UBA953 sp903860195, 95.0, 84.74, 0.755; GCA_016871725.1, s__UBA953 sp016871725, 95.0, 81.99, 0.818; GCA_004293385.1, s__UBA953 sp004293385, 95.0, 81.86, 0.427; GCA_005798925.1, s__UBA953 sp005798925, 95.0, 81.34, 0.615; GCA_024638885.1, s__UBA953 sp024638885, 95.0, 81.27, 0.755; GCA_003569245.1, s__UBA953 sp003569245, 95.0, 81.02, 0.713; GCA_009917805.1, s__UBA953 sp009917805, 95.0, 80.85, 0.476; GCA_903913915.1, s__UBA953 sp903913915, 95.0, 80.67, 0.748; GCA_945882655.1, s__UBA953 sp945882655, 95.0, 80.1, 0.51; GCA_903882335.1, s__UBA953 sp903882335, 95.0, 79.75, 0.65; GCA_009924535.1, s__UBA953 sp009924535, 95.0, 79.7, 0.538; GCA_903921665.1, s__UBA953 sp903921665, 95.0, 79.64, 0.58; GCA_002293125.1, s__UBA953 sp002293125, 95.0, 79.59, 0.587; GCA_003569165.1, s__UBA953 sp003569165, 95.0, 79.45, 0.629; GCA_009924965.1, s__UBA953 sp009924965, 95.0, 79.36, 0.371; GCA_945866215.1, s__UBA953 sp945866215, 95.0, 79.32, 0.51; GCA_903853185.1, s__UBA953 sp903853185, 95.0, 79.3, 0.469; GCA_014193315.1, s__UBA953 sp003569405, 95.0, 79.03, 0.601; GCA_002293065.1, s__UBA953 sp002293065, 95.0, 78.8, 0.517; GCA_903910245.1, s__UBA953 sp903910245, 95.0, 78.56, 0.378; GCA_903831005.1, s__UBA953 sp903831005, 95.0, 78.43, 0.371; GCA_903855995.1, s__UBA953 sp903855995, 95.0, 78.18, 0.559; GCA_903925205.1, s__UBA953 sp903925205, 95.0, 77.96, 0.364; GCA_903919185.1, s__UBA953 sp903919185, 95.0, 77.84, 0.308; GCA_003569205.1, s__UBA953 sp003569205, 95.0, 77.82, 0.273; GCA_903895475.1, s__UBA953 sp903895475, 95.0, 77.69, 0.259; GCA_016463705.1, s__UBA953 sp016463705, 95.0, 77.45, 0.035; GCA_903924185.1, s__UBA953 sp903924185, 95.0, 77.43, 0.301; GCA_903879465.1, s__UBA953 sp903879465, 95.0, 77.39, 0.259; GCA_903829855.1, s__UBA953 sp903829855, 95.0, 77.38, 0.35; GCA_903889525.1, s__UBA953 sp903889525, 95.0, 77.33, 0.441; GCA_009926645.1, s__UBA953 sp009926645, 95.0, 77.29, 0.035; GCA_903859115.1, s__UBA953 sp903859115, 95.0, 77.1, 0.008; GCA_903840235.1, s__UBA953 sp903840235, 95.0, 77.01, 0.014; GCA_903840355.1, s__UBA953 sp903840355, 95.0, 76.94, 0.091; GCA_903850885.1, s__UBA953 sp903850885, 95.0, 76.86, 0.238; GCA_009691685.1, s__UBA953 sp002737185, 95.0, 76.73, 0.021; GCA_007280935.1, s__UBA953 sp007280935, 95.0, 76.73, 0.217; GCA_002470605.1, s__UBA953 sp002470605, 95.0, 76.7, 0.28; GCA_903909465.1, s__UBA953 sp903909465, 95.0, 75.93, 0.07	37.84	11
L1HIJ2401114-GF01ESR_3_bin.12	d__Bacteria;p__Pseudomonadota;c__Gammaproteobacteria;o__Burkholderiales;f__Burkholderiaceae_B;g__Rubrivivax;s__	N/A	N/A	N/A	N/A	N/A	N/A	N/A	N/A	N/A	d__Bacteria;p__Pseudomonadota;c__Gammaproteobacteria;o__Burkholderiales;f__Burkholderiaceae_B;g__Rubrivivax;s__	taxonomic classification defined by topology and ANI	classification based on placement in class-level tree	GCA_016709385.1, s__Rubrivivax sp016709385, 95.0, 83.95, 0.824; GCA_019635315.1, s__Rubrivivax sp019635315, 95.0, 83.79, 0.826; GCA_014859905.1, s__Rubrivivax sp014859905, 95.0, 83.39, 0.556; GCA_011391855.1, s__Rubrivivax sp011391855, 95.0, 82.35, 0.643; GCA_903914615.1, s__Rubrivivax sp903914615, 95.0, 82.13, 0.708; GCA_016719535.1, s__Rubrivivax sp016719535, 95.0, 81.77, 0.809; GCA_013822265.1, s__Rubrivivax sp013822265, 95.0, 81.76, 0.744; GCA_001725505.1, s__Rubrivivax sp001725505, 95.0, 81.72, 0.684; GCA_018971105.1, s__Rubrivivax sp018971105, 95.0, 81.69, 0.693; GCA_903828235.1, s__Rubrivivax sp903828235, 95.0, 81.67, 0.734; GCF_004340905.1, s__Rubrivivax gelatinosus, 95.0, 81.66, 0.746; GCA_016716535.1, s__Rubrivivax sp016716535, 95.0, 81.62, 0.79; GCF_000190375.1, s__Rubrivivax benzoatilyticus, 95.0, 81.55, 0.739; GCA_020248915.1, s__Rubrivivax sp020248915, 95.0, 81.54, 0.742; GCA_020161065.1, s__Rubrivivax sp020161065, 95.0, 81.51, 0.8; GCA_020720385.1, s__Rubrivivax sp020720385, 95.0, 81.46, 0.662; GCF_016583785.1, s__Rubrivivax gelatinosus_B, 95.0, 81.37, 0.754; GCF_000284255.1, s__Rubrivivax gelatinosus_A, 95.0, 81.37, 0.773; GCA_022842305.1, s__Rubrivivax sp022842305, 95.0, 81.36, 0.754; GCA_020248945.1, s__Rubrivivax sp020248945, 95.0, 81.36, 0.717; GCA_024235895.1, s__Rubrivivax sp011525985, 95.0, 81.34, 0.739; GCA_016704535.1, s__Rubrivivax sp016704535, 95.0, 81.34, 0.657; GCA_016223165.1, s__Rubrivivax sp016223165, 95.0, 81.3, 0.812; GCA_018241895.1, s__Rubrivivax sp018241895, 95.0, 81.22, 0.686; GCA_020852865.1, s__Rubrivivax sp020852865, 95.0, 81.2, 0.746; GCF_904426505.1, s__Rubrivivax sp904426505, 95.0, 81.17, 0.771; GCA_023657425.1, s__Rubrivivax sp023657425, 95.0, 81.15, 0.655; GCA_016191995.1, s__Rubrivivax sp016191995, 95.0, 81.14, 0.72; GCA_001724995.1, s__Rubrivivax sp001724995, 95.0, 81.02, 0.698; GCA_022842825.1, s__Rubrivivax sp022842825, 95.0, 81.0, 0.696; GCF_004016515.1, s__Rubrivivax albus, 95.0, 80.86, 0.725; GCA_016790425.1, s__Rubrivivax sp016790425, 95.0, 80.81, 0.7; GCA_016707445.1, s__Rubrivivax sp016707445, 95.0, 80.76, 0.71; GCF_004016505.1, s__Rubrivivax rivuli, 95.0, 80.66, 0.691; GCA_001295865.1, s__Rubrivivax sp001295865, 95.0, 80.64, 0.681; GCA_022843905.1, s__Rubrivivax sp022843905, 95.0, 80.64, 0.725; GCA_024235855.1, s__Rubrivivax sp024235855, 95.0, 80.51, 0.659; GCA_022842595.1, s__Rubrivivax sp022842595, 95.0, 80.45, 0.7; GCA_903938815.1, s__Rubrivivax sp903938815, 95.0, 80.39, 0.669; GCA_001295905.1, s__Rubrivivax sp001295905, 95.0, 80.36, 0.693; GCA_016789865.1, s__Rubrivivax sp016789865, 95.0, 80.22, 0.63; GCA_016790395.1, s__Rubrivivax sp016790395, 95.0, 80.19, 0.575; GCA_016788525.1, s__Rubrivivax sp016788525, 95.0, 80.13, 0.618; GCA_024235915.1, s__Rubrivivax sp024235915, 95.0, 80.08, 0.645; GCA_016789955.1, s__Rubrivivax sp016789955, 95.0, 79.91, 0.674; GCA_021297985.1, s__Rubrivivax sp021297985, 95.0, 79.87, 0.587; GCA_016790435.1, s__Rubrivivax sp016790435, 95.0, 79.76, 0.614; GCA_020851615.1, s__Rubrivivax sp020851615, 95.0, 79.69, 0.435; GCA_903822435.1, s__Rubrivivax sp903822435, 95.0, 79.67, 0.626; GCA_001464055.1, s__Rubrivivax sp001464055, 95.0, 79.55, 0.626; GCA_018780805.1, s__Rubrivivax sp018780805, 95.0, 79.39, 0.645; GCA_024641945.1, s__Rubrivivax sp024641945, 95.0, 79.27, 0.597; GCA_021300575.1, s__Rubrivivax sp021300575, 95.0, 79.14, 0.49; GCA_903876715.1, s__Rubrivivax sp903876715, 95.0, 79.09, 0.553; GCA_016790225.1, s__Rubrivivax sp016790225, 95.0, 79.07, 0.597; GCA_903885585.1, s__Rubrivivax sp903885585, 95.0, 78.39, 0.418; GCA_903834645.1, s__Rubrivivax sp903834645, 95.0, 78.31, 0.457; GCA_021298085.1, s__Rubrivivax sp021298085, 95.0, 78.25, 0.478; GCA_024641925.1, s__Rubrivivax sp024641925, 95.0, 78.02, 0.471; GCA_009923895.1, s__Rubrivivax sp009923895, 95.0, 76.53, 0.094	48.92	11
L1HIJ2401114-GF01ESR_3_bin.21	d__Bacteria;p__Bacteroidota;c__Bacteroidia;o__Flavobacteriales;f__UBA2798;g__UBA2798;s__	N/A	N/A	N/A	N/A	N/A	GCA_019694795.1	d__Bacteria;p__Bacteroidota;c__Bacteroidia;o__Flavobacteriales;f__UBA2798;g__UBA2798;s__UBA2798 sp019694795	76.9	0.245	d__Bacteria;p__Bacteroidota;c__Bacteroidia;o__Flavobacteriales;f__UBA2798;g__UBA2798;s__	taxonomic classification defined by topology and ANI	classification based on placement in class-level tree	GCA_002351955.1, s__UBA2798 sp002351955, 95.0, 76.44, 0.206	72.27	11
L1HIJ2401114-GF01ESR_3_bin.27	d__Bacteria;p__Bacillota_A;c__Clostridia;o__Saccharofermentanales;f__UBA5734;g__JAAYFZ01;s__	N/A	N/A	N/A	N/A	N/A	GCA_012727965.1	d__Bacteria;p__Bacillota_A;c__Clostridia;o__Saccharofermentanales;f__UBA5734;g__JAAYFZ01;s__JAAYFZ01 sp012727965	81.7	0.7	d__Bacteria;p__Bacillota_A;c__Clostridia;o__Saccharofermentanales;f__UBA5734;g__JAAYFZ01;s__	taxonomic classification defined by topology and ANI	classification based on placement in class-level tree	N/A	39.68	11
L1HIJ2401114-GF01ESR_3_bin.38	d__Bacteria;p__Verrucomicrobiota;c__Verrucomicrobiae;o__Opitutales;f__JAFGAQ01;g__JAFGAQ01;s__	N/A	N/A	N/A	N/A	N/A	GCA_016933595.1	d__Bacteria;p__Verrucomicrobiota;c__Verrucomicrobiae;o__Opitutales;f__JAFGAQ01;g__JAFGAQ01;s__JAFGAQ01 sp016933595	83.93	0.627	d__Bacteria;p__Verrucomicrobiota;c__Verrucomicrobiae;o__Opitutales;f__JAFGAQ01;g__JAFGAQ01;s__	taxonomic classification defined by topology and ANI	classification based on placement in class-level tree	N/A	31.28	11
L1HIJ2401114-GF01ESR_3_bin.44	d__Bacteria;p__Planctomycetota;c__UBA8742;o__UBA2392;f__UBA2392;g__JADJRK01;s__	N/A	N/A	N/A	N/A	N/A	N/A	N/A	N/A	N/A	d__Bacteria;p__Planctomycetota;c__UBA8742;o__UBA2392;f__UBA2392;g__JADJRK01;s__	taxonomic classification defined by topology and ANI	classification based on placement in class-level tree	GCA_022071975.1, s__JADJRK01 sp022071975, 95.0, 87.5, 0.803; GCA_020638635.1, s__JADJRK01 sp020638635, 95.0, 87.22, 0.746; GCA_020638675.1, s__JADJRK01 sp020638675, 95.0, 80.71, 0.691; GCA_020425515.1, s__JADJRK01 sp020425515, 95.0, 80.28, 0.571; GCA_020425605.1, s__JADJRK01 sp020425605, 95.0, 80.04, 0.6; GCA_019912315.1, s__JADJRK01 sp019912315, 95.0, 79.22, 0.534; GCA_016712285.1, s__JADJRK01 sp016712285, 95.0, 78.56, 0.434; GCA_019636195.1, s__JADJRK01 sp019636195, 95.0, 78.49, 0.446; GCA_020849795.1, s__JADJRK01 sp020849795, 95.0, 78.43, 0.413; GCA_020425695.1, s__JADJRK01 sp020425695, 95.0, 78.36, 0.422	89.02	11
L1HIJ2401114-GF01ESR_3_bin.48	d__Bacteria;p__Pseudomonadota;c__Gammaproteobacteria;o__Steroidobacterales;f__Steroidobacteraceae;g__ZC4RG30;s__	N/A	N/A	N/A	N/A	N/A	GCA_003242275.1	d__Bacteria;p__Pseudomonadota;c__Gammaproteobacteria;o__Steroidobacterales;f__Steroidobacteraceae;g__ZC4RG30;s__ZC4RG30 sp003242275	83.25	0.597	d__Bacteria;p__Pseudomonadota;c__Gammaproteobacteria;o__Steroidobacterales;f__Steroidobacteraceae;g__ZC4RG30;s__	taxonomic classification defined by topology and ANI	classification based on placement in class-level tree	GCA_016720075.1, s__ZC4RG30 sp016720075, 95.0, 81.24, 0.537; GCA_015655465.1, s__ZC4RG30 sp015655465, 95.0, 79.18, 0.38; GCA_903868595.1, s__ZC4RG30 sp903868595, 95.0, 78.78, 0.338; GCA_903908825.1, s__ZC4RG30 sp903908825, 95.0, 77.19, 0.234	85.68	11
L1HIJ2401114-GF01ESR_3_bin.5	d__Bacteria;p__Acidobacteriota;c__Blastocatellia;o__Pyrinomonadales;f__Pyrinomonadaceae;g__OLB17;s__	N/A	N/A	N/A	N/A	N/A	GCA_023415725.1	d__Bacteria;p__Acidobacteriota;c__Blastocatellia;o__Pyrinomonadales;f__Pyrinomonadaceae;g__OLB17;s__OLB17 sp023415725	80.7	0.579	d__Bacteria;p__Acidobacteriota;c__Blastocatellia;o__Pyrinomonadales;f__Pyrinomonadaceae;g__OLB17;s__	taxonomic classification defined by topology and ANI	classification based on placement in class-level tree	GCA_021155145.1, s__OLB17 sp021155145, 95.0, 77.04, 0.167; GCA_016716435.1, s__OLB17 sp016716435, 95.0, 76.99, 0.133; GCA_016789265.1, s__OLB17 sp016789265, 95.0, 76.99, 0.15; GCA_001567505.1, s__OLB17 sp001567505, 95.0, 76.95, 0.1; GCA_018269005.1, s__OLB17 sp018269005, 95.0, 76.95, 0.085; GCA_003223975.1, s__OLB17 sp003223975, 95.0, 76.94, 0.082; GCA_016700075.1, s__OLB17 sp016700075, 95.0, 76.91, 0.088; GCA_016716365.1, s__OLB17 sp016716365, 95.0, 76.87, 0.132; GCA_023436495.1, s__OLB17 sp023436495, 95.0, 76.86, 0.133; GCA_902826795.1, s__OLB17 sp902826795, 95.0, 76.83, 0.192; GCA_019694355.1, s__OLB17 sp019694355, 95.0, 76.77, 0.084; GCA_019639235.1, s__OLB17 sp019639235, 95.0, 76.77, 0.139; GCA_001464665.1, s__OLB17 sp001464665, 95.0, 76.75, 0.121; GCA_019247455.1, s__OLB17 sp019247455, 95.0, 76.74, 0.08; GCA_019639135.1, s__OLB17 sp019639135, 95.0, 76.71, 0.147; GCA_023391155.1, s__OLB17 sp023391155, 95.0, 76.69, 0.107; GCA_003223025.1, s__OLB17 sp003223025, 95.0, 76.63, 0.12; GCA_013695495.1, s__OLB17 sp013695495, 95.0, 76.52, 0.085; GCA_019639195.1, s__OLB17 sp019639195, 95.0, 76.51, 0.091; GCA_019186825.1, s__OLB17 sp003577445, 95.0, 76.49, 0.096; GCA_016715795.1, s__OLB17 sp016715795, 95.0, 76.46, 0.097; GCA_019639155.1, s__OLB17 sp019639155, 95.0, 76.42, 0.097; GCA_013140875.1, s__OLB17 sp013140875, 95.0, 76.4, 0.106; GCA_902826385.1, s__OLB17 sp902826385, 95.0, 76.4, 0.097; GCA_020846885.1, s__OLB17 sp020846885, 95.0, 76.39, 0.086; GCA_023389035.1, s__OLB17 sp023389035, 95.0, 76.39, 0.11; GCA_021463165.1, s__OLB17 sp021463165, 95.0, 76.38, 0.077; GCA_016711345.1, s__OLB17 sp016711345, 95.0, 76.38, 0.069; GCA_016706275.1, s__OLB17 sp016706275, 95.0, 76.37, 0.084; GCA_019639175.1, s__OLB17 sp019639175, 95.0, 76.35, 0.086; GCA_002360555.1, s__OLB17 sp002360555, 95.0, 76.34, 0.078; GCA_020853255.1, s__OLB17 sp020853255, 95.0, 76.32, 0.064; GCA_014379075.1, s__OLB17 sp014379075, 95.0, 76.32, 0.062; GCA_019694345.1, s__OLB17 sp019694345, 95.0, 76.31, 0.071; GCA_019639115.1, s__OLB17 sp019639115, 95.0, 76.31, 0.081; GCA_019639215.1, s__OLB17 sp019639215, 95.0, 76.29, 0.057; GCA_016720705.1, s__OLB17 sp016720705, 95.0, 76.27, 0.066; GCA_016789145.1, s__OLB17 sp016789145, 95.0, 76.24, 0.069; GCA_015075585.1, s__OLB17 sp015075585, 95.0, 76.23, 0.08; GCA_016716305.1, s__OLB17 sp002333435, 95.0, 76.21, 0.107; GCA_016712045.1, s__OLB17 sp016712045, 95.0, 76.21, 0.084; GCA_017983495.1, s__OLB17 sp017983495, 95.0, 76.17, 0.086; GCA_001464455.1, s__OLB17 sp001464455, 95.0, 76.14, 0.089; GCA_018060305.1, s__OLB17 sp018060305, 95.0, 76.13, 0.116; GCA_016713675.1, s__OLB17 sp016713675, 95.0, 76.1, 0.094; GCA_016703965.1, s__OLB17 sp016703965, 95.0, 76.01, 0.087; GCA_016718135.1, s__OLB17 sp016718135, 95.0, 75.97, 0.083; GCA_002483395.1, s__OLB17 sp002483395, 95.0, 75.85, 0.083; GCA_013695195.1, s__OLB17 sp013695195, 95.0, 75.75, 0.053	86.57	11
L1HIJ2401114-GF01ESR_3_bin.52	d__Bacteria;p__Bacteroidota;c__Bacteroidia;o__Chitinophagales;f__Chitinophagaceae;g__Ferruginibacter;s__	N/A	N/A	N/A	N/A	N/A	GCA_023422565.1	d__Bacteria;p__Bacteroidota;c__Bacteroidia;o__Chitinophagales;f__Chitinophagaceae;g__Ferruginibacter;s__Ferruginibacter sp023422565	92.29	0.918	d__Bacteria;p__Bacteroidota;c__Bacteroidia;o__Chitinophagales;f__Chitinophagaceae;g__Ferruginibacter;s__	taxonomic classification defined by topology and ANI	classification based on placement in class-level tree	GCA_023433345.1, s__Ferruginibacter sp023433345, 95.0, 79.77, 0.564; GCA_009885535.1, s__Ferruginibacter sp009885535, 95.0, 78.68, 0.027; GCA_002343985.1, s__Ferruginibacter sp002343985, 95.0, 77.82, 0.068; GCA_018268185.1, s__Ferruginibacter sp018268185, 95.0, 77.77, 0.086; GCA_015655125.1, s__Ferruginibacter sp015655125, 95.0, 77.63, 0.082; GCA_903831575.1, s__Ferruginibacter sp903831575, 95.0, 77.62, 0.05; GCA_945872815.1, s__Ferruginibacter pinensis_C, 95.0, 77.52, 0.064; GCA_945865645.1, s__Ferruginibacter pinensis_B, 95.0, 77.45, 0.036; GCA_013298665.1, s__Ferruginibacter sp013298665, 95.0, 77.42, 0.05; GCA_016703625.1, s__Ferruginibacter sp016703625, 95.0, 77.42, 0.059; GCA_023390215.1, s__Ferruginibacter sp023390215, 95.0, 77.4, 0.045; GCA_020059395.1, s__Ferruginibacter sp020059395, 95.0, 77.35, 0.041; GCF_020042285.1, s__Ferruginibacter sp020042285, 95.0, 77.34, 0.068; GCA_019638635.1, s__Ferruginibacter sp019638635, 95.0, 77.32, 0.091; GCF_024343615.1, s__Ferruginibacter sp024343615, 95.0, 77.32, 0.086; GCA_013141115.1, s__Ferruginibacter sp013141115, 95.0, 77.2, 0.077; GCA_903871575.1, s__Ferruginibacter sp903871575, 95.0, 77.17, 0.036; GCA_016710165.1, s__Ferruginibacter sp016710165, 95.0, 77.16, 0.091; GCA_018268175.1, s__Ferruginibacter sp018268175, 95.0, 77.16, 0.105; GCA_023417815.1, s__Ferruginibacter sp023417815, 95.0, 77.16, 0.127; GCA_016720775.1, s__Ferruginibacter sp016720775, 95.0, 77.11, 0.114; GCA_019638485.1, s__Ferruginibacter sp019638485, 95.0, 77.07, 0.077; GCA_903858475.1, s__Ferruginibacter sp903858475, 95.0, 76.83, 0.041; GCA_019638575.1, s__Ferruginibacter sp019638575, 95.0, 76.81, 0.036; GCA_016710595.1, s__Ferruginibacter sp016710595, 95.0, 76.81, 0.064; GCA_017983695.1, s__Ferruginibacter sp017983695, 95.0, 76.8, 0.073; GCA_001898465.1, s__Ferruginibacter sp001898465, 95.0, 76.78, 0.05; GCA_017303335.1, s__Ferruginibacter sp017303335, 95.0, 76.78, 0.091; GCA_945870835.1, s__Ferruginibacter pinensis_A, 95.0, 76.77, 0.032; GCA_018268085.1, s__Ferruginibacter sp018268085, 95.0, 76.73, 0.123; GCA_016710935.1, s__Ferruginibacter sp016710935, 95.0, 76.68, 0.082; GCA_002352045.1, s__Ferruginibacter sp002352045, 95.0, 76.66, 0.068; GCA_014379905.1, s__Ferruginibacter sp014379905, 95.0, 76.6, 0.082; GCA_002400445.1, s__Ferruginibacter sp002400445, 95.0, 76.59, 0.077; GCA_016721725.1, s__Ferruginibacter sp016721725, 95.0, 76.59, 0.082; GCA_018268135.1, s__Ferruginibacter sp018268135, 95.0, 76.56, 0.082; GCA_016713965.1, s__Ferruginibacter sp016713965, 95.0, 76.54, 0.05; GCA_003455235.1, s__Ferruginibacter sp003455235, 95.0, 76.54, 0.041; GCA_018266775.1, s__Ferruginibacter sp018266775, 95.0, 76.5, 0.1; GCA_018057635.1, s__Ferruginibacter sp018057635, 95.0, 76.49, 0.086; GCA_014377385.1, s__Ferruginibacter sp014377385, 95.0, 76.49, 0.077; GCA_016710745.1, s__Ferruginibacter sp016710745, 95.0, 76.42, 0.091; GCA_903878475.1, s__Ferruginibacter sp903878475, 95.0, 76.41, 0.082; GCA_013141435.1, s__Ferruginibacter sp013141435, 95.0, 76.38, 0.036; GCA_014379625.1, s__Ferruginibacter sp014379625, 95.0, 76.34, 0.064; GCF_020783315.1, s__Ferruginibacter lapsinanis, 95.0, 76.32, 0.068; GCA_016715365.1, s__Ferruginibacter sp016715365, 95.0, 76.31, 0.086; GCA_016786725.1, s__Ferruginibacter sp016786725, 95.0, 76.28, 0.091; GCA_018266715.1, s__Ferruginibacter sp018266715, 95.0, 76.24, 0.045; GCA_024642285.1, s__Ferruginibacter sp024642285, 95.0, 76.2, 0.082; GCA_016722465.1, s__Ferruginibacter sp016722465, 95.0, 76.2, 0.059; GCA_018266615.1, s__Ferruginibacter sp018266615, 95.0, 76.18, 0.077; GCA_014377975.1, s__Ferruginibacter sp014377975, 95.0, 76.04, 0.036; GCA_013288745.1, s__Ferruginibacter sp013288745, 95.0, 76.03, 0.032; GCA_903837525.1, s__Ferruginibacter sp903837525, 95.0, 75.96, 0.023; GCA_003534175.1, s__Ferruginibacter sp003534175, 95.0, 75.92, 0.073; GCA_019638525.1, s__Ferruginibacter sp018268155, 95.0, 75.9, 0.05; GCA_002336815.1, s__Ferruginibacter sp002336815, 95.0, 75.88, 0.045; GCA_016699815.1, s__Ferruginibacter sp002381005, 95.0, 75.86, 0.073; GCA_017988335.1, s__Ferruginibacter sp017988335, 95.0, 75.74, 0.045; GCA_016721385.1, s__Ferruginibacter sp016721385, 95.0, 75.66, 0.05; GCA_018882645.1, s__Ferruginibacter sp018882645, 95.0, 75.65, 0.027	43.4	11
L1HIJ2401114-GF01ESR_3_bin.63	d__Bacteria;p__Pseudomonadota;c__Gammaproteobacteria;o__Methylococcales;f__Methylomonadaceae;g__Methylomonas;s__Methylomonas sp024360925	GCF_024360925.1	95	d__Bacteria;p__Pseudomonadota;c__Gammaproteobacteria;o__Methylococcales;f__Methylomonadaceae;g__Methylomonas;s__Methylomonas sp024360925	99	0.941	GCF_024360925.1	d__Bacteria;p__Pseudomonadota;c__Gammaproteobacteria;o__Methylococcales;f__Methylomonadaceae;g__Methylomonas;s__Methylomonas sp024360925	99	0.941	d__Bacteria;p__Pseudomonadota;c__Gammaproteobacteria;o__Methylococcales;f__Methylomonadaceae;g__Methylomonas;s__	taxonomic classification defined by topology and ANI	topological placement and ANI have congruent species assignments	GCF_015711015.1, s__Methylomonas sp015711015, 95.0, 79.62, 0.521; GCF_024505185.1, s__Methylomonas sp024505185, 95.0, 79.01, 0.471; GCF_024505165.1, s__Methylomonas sp018335995, 95.0, 78.83, 0.487; GCF_006483455.1, s__Methylomonas koyamae_B, 95.0, 78.5, 0.395; GCF_019669905.1, s__Methylomonas koyamae, 95.0, 78.42, 0.399; GCA_002928965.1, s__Methylomonas sp002928965, 95.0, 78.41, 0.307; GCF_024505045.1, s__Methylomonas sp024505045, 95.0, 78.33, 0.382; GCF_001644025.1, s__Methylomonas koyamae_A, 95.0, 78.31, 0.361; GCF_000214665.1, s__Methylomonas methanica_B, 95.0, 78.22, 0.429; GCA_023228165.1, s__Methylomonas sp023228165, 95.0, 78.22, 0.387; GCF_008632455.1, s__Methylomonas rhizoryzae, 95.0, 78.13, 0.315; GCA_001644045.1, s__Methylomonas methanica, 95.0, 78.07, 0.37; GCF_014850955.1, s__Methylomonas albis, 95.0, 77.81, 0.269; GCF_001644035.1, s__Methylomonas methanica_A, 95.0, 77.7, 0.319; GCA_014850975.1, s__Methylomonas fluvii, 95.0, 77.69, 0.345; GCF_000515215.1, s__Methylomonas sp000515215, 95.0, 77.68, 0.324; GCF_024505055.1, s__Methylomonas sp024505055, 95.0, 77.67, 0.315; GCA_002929135.1, s__Methylomonas sp002929135, 95.0, 77.56, 0.277; GCF_016865255.1, s__Methylomonas sp000702925, 95.0, 77.56, 0.366; GCF_001644015.1, s__Methylomonas lenta, 95.0, 77.36, 0.29; GCA_002083615.1, s__Methylomonas sp002083615, 95.0, 77.19, 0.286; GCA_903918375.1, s__Methylomonas sp903918375, 95.0, 77.16, 0.113; GCA_945877625.1, s__Methylomonas koyamae_C, 95.0, 76.85, 0.105; GCA_009925045.1, s__Methylomonas sp009925045, 95.0, 76.81, 0.05; GCA_903902945.1, s__Methylomonas sp903902945, 95.0, 76.78, 0.134; GCA_903928965.1, s__Methylomonas sp903928965, 95.0, 76.76, 0.134; GCA_903858105.1, s__Methylomonas sp903858105, 95.0, 76.71, 0.223; GCF_018734325.1, s__Methylomonas paludis, 95.0, 76.49, 0.139; GCA_903931355.1, s__Methylomonas sp903931355, 95.0, 76.38, 0.063	40.18	11
L1HIJ2401114-GF01ESR_3_bin.8	d__Bacteria;p__Bacteroidota;c__Bacteroidia;o__Chitinophagales;f__Saprospiraceae;g__JADKGY01;s__	N/A	N/A	N/A	N/A	N/A	N/A	N/A	N/A	N/A	d__Bacteria;p__Bacteroidota;c__Bacteroidia;o__Chitinophagales;f__Saprospiraceae;g__JADKGY01;s__	ANI	classification based on placement in class-level tree	GCA_017995875.1, s__JADKGY01 sp017995875, 95.0, 76.97, 0.104; GCA_016716665.1, s__JADKGY01 sp016716665, 95.0, 76.9, 0.144; GCA_016721905.1, s__JADKGY01 sp016721905, 95.0, 76.7, 0.133; GCA_016722045.1, s__JADKGY01 sp016722045, 95.0, 76.65, 0.083; GCA_024642665.1, s__JADKGY01 sp024642665, 95.0, 76.55, 0.07	87.39	11
L1HIJ2401115-GF01EGFS_1_bin.11	d__Bacteria;p__Pseudomonadota;c__Gammaproteobacteria;o__Pseudomonadales;f__Moraxellaceae;g__Acinetobacter;s__Acinetobacter towneri	GCF_000368785.1	95	d__Bacteria;p__Pseudomonadota;c__Gammaproteobacteria;o__Pseudomonadales;f__Moraxellaceae;g__Acinetobacter;s__Acinetobacter towneri	99.05	0.987	GCF_000368785.1	d__Bacteria;p__Pseudomonadota;c__Gammaproteobacteria;o__Pseudomonadales;f__Moraxellaceae;g__Acinetobacter;s__Acinetobacter towneri	99.05	0.987	d__Bacteria;p__Pseudomonadota;c__Gammaproteobacteria;o__Pseudomonadales;f__Moraxellaceae;g__Acinetobacter;s__	taxonomic classification defined by topology and ANI	topological placement and ANI have congruent species assignments	GCF_001758345.1, s__Acinetobacter towneri_A, 95.0, 93.67, 0.927; GCA_002296655.1, s__Acinetobacter sp002296655, 95.0, 93.48, 0.854; GCF_012371325.1, s__Acinetobacter sp012371325, 95.0, 87.29, 0.946; GCF_000488255.1, s__Acinetobacter indicus, 95.0, 80.81, 0.694; GCF_900096895.1, s__Acinetobacter kookii, 95.0, 80.15, 0.576; GCF_902753875.1, s__Acinetobacter bouvetii_A, 95.0, 80.14, 0.592; GCF_016599715.1, s__Acinetobacter sp002135245, 95.0, 79.92, 0.599; GCF_004336635.1, s__Acinetobacter sp004336635, 95.0, 79.87, 0.637; GCF_002135315.1, s__Acinetobacter sp002135315, 95.0, 79.87, 0.608; GCF_002135355.1, s__Acinetobacter sp002135355, 95.0, 79.81, 0.592; GCA_002365595.1, s__Acinetobacter sp002365595, 95.0, 79.78, 0.615; GCF_900107285.1, s__Acinetobacter kyonggiensis, 95.0, 79.77, 0.64; GCF_013004375.1, s__Acinetobacter terrae, 95.0, 79.77, 0.659; GCF_002018365.1, s__Acinetobacter sp002018365, 95.0, 79.75, 0.64; GCF_000367925.1, s__Acinetobacter bohemicus, 95.0, 79.73, 0.669; GCF_009939195.1, s__Acinetobacter kanungonis, 95.0, 79.72, 0.631; GCF_002135295.1, s__Acinetobacter sp002135295, 95.0, 79.71, 0.576; GCF_004331285.1, s__Acinetobacter sp004331285, 95.0, 79.65, 0.596; GCF_002165305.2, s__Acinetobacter sp002165305, 95.0, 79.62, 0.615; GCF_004331155.1, s__Acinetobacter terrestris, 95.0, 79.58, 0.662; GCF_001647545.1, s__Acinetobacter sp001647545, 95.0, 79.56, 0.627; GCF_001678755.1, s__Acinetobacter gandensis, 95.0, 79.55, 0.608; GCF_022967985.1, s__Acinetobacter sp002367455, 96.3095, 79.54, 0.564; GCF_002135335.1, s__Acinetobacter sp002135335, 95.0, 79.53, 0.656; GCF_002688565.1, s__Acinetobacter sp002688565, 95.0, 79.49, 0.5; GCF_000368045.1, s__Acinetobacter johnsonii, 95.0, 79.49, 0.621; GCF_003711395.1, s__Acinetobacter sp003711395, 95.0, 79.49, 0.561; GCF_001647675.1, s__Acinetobacter sp001647675, 95.0, 79.49, 0.554; GCF_004331175.1, s__Acinetobacter sp004331175, 95.0, 79.47, 0.589; GCF_003024525.3, s__Acinetobacter cumulans, 95.0, 79.46, 0.611; GCF_001707755.1, s__Acinetobacter celticus, 95.0, 79.45, 0.608; GCF_011578285.1, s__Acinetobacter lanii, 95.0, 79.44, 0.475; GCF_000369625.1, s__Acinetobacter variabilis, 95.0, 79.43, 0.583; GCF_013343215.1, s__Acinetobacter lwoffii_C, 95.0, 79.41, 0.561; GCF_015602705.1, s__Acinetobacter lwoffii_E, 96.1948, 79.41, 0.567; GCF_022601715.1, s__Acinetobacter sp022601715, 95.0, 79.38, 0.621; GCF_002135205.1, s__Acinetobacter sp002135205, 95.0, 79.37, 0.602; GCF_000368625.1, s__Acinetobacter schindleri, 95.0, 79.36, 0.564; GCF_004331255.1, s__Acinetobacter sp004331255, 95.0, 79.35, 0.589; GCF_023824315.1, s__Acinetobacter sp003105055, 95.0, 79.35, 0.599; GCF_024129355.1, s__Acinetobacter lwoffii_I, 96.2351, 79.34, 0.557; GCA_002321025.1, s__Acinetobacter lwoffii_J, 96.276, 79.34, 0.564; GCF_024129735.1, s__Acinetobacter lwoffii_H, 96.1905, 79.33, 0.567; GCF_014769185.1, s__Acinetobacter lwoffii_D, 96.3095, 79.32, 0.576; GCA_000761495.1, s__Acinetobacter idrijaensis, 96.2371, 79.31, 0.58; GCA_013530545.1, s__Acinetobacter lwoffii_G, 96.2386, 79.31, 0.532; GCF_024129435.1, s__Acinetobacter lwoffii_F, 96.1439, 79.3, 0.599; GCF_011058205.1, s__Acinetobacter fasciculus, 96.2485, 79.29, 0.58; GCF_004331035.1, s__Acinetobacter sp004331035, 95.0, 79.25, 0.58; GCF_009557235.1, s__Acinetobacter wanghuae, 95.0, 79.23, 0.576; GCF_000400735.1, s__Acinetobacter tandoii, 95.0, 79.23, 0.599; GCF_015218165.1, s__Acinetobacter piscicola_A, 95.0, 79.22, 0.522; GCF_022700675.1, s__Acinetobacter sp022700675, 95.0, 79.22, 0.589; GCF_023158935.1, s__Acinetobacter sp009707625, 95.0, 79.21, 0.529; GCF_000487975.1, s__Acinetobacter lwoffii, 96.2485, 79.21, 0.599; GCF_002803605.1, s__Acinetobacter pseudolwoffii, 95.0, 79.19, 0.586; GCF_003664645.1, s__Acinetobacter chengduensis, 95.0, 79.17, 0.608; GCF_014837015.1, s__Acinetobacter pecorum, 95.0, 79.17, 0.548; GCF_009372215.1, s__Acinetobacter portensis, 95.0, 79.14, 0.532; GCF_902809855.1, s__Acinetobacter sp902809855, 95.0, 79.06, 0.557; GCF_002135235.1, s__Acinetobacter silvestris, 95.0, 79.04, 0.455; GCA_002455755.1, s__Acinetobacter sp002455755, 95.0, 79.03, 0.538; GCF_000816495.1, s__Acinetobacter harbinensis, 95.0, 79.01, 0.532; GCF_900095025.1, s__Acinetobacter albensis, 95.0, 79.01, 0.551; GCF_019038395.1, s__Acinetobacter sp019038395, 95.0, 78.99, 0.561; GCF_001307195.1, s__Acinetobacter equi, 95.0, 78.99, 0.468; GCF_003024515.2, s__Acinetobacter sichuanensis, 95.0, 78.94, 0.522; GCF_002135435.1, s__Acinetobacter sp002135435, 95.0, 78.94, 0.561; GCF_003268395.1, s__Acinetobacter sp003268395, 95.0, 78.92, 0.561; GCF_011578045.1, s__Acinetobacter shaoyimingii, 95.0, 78.9, 0.484; GCF_001704615.3, s__Acinetobacter defluvii, 95.0, 78.84, 0.551; GCF_000368145.1, s__Acinetobacter guillouiae, 95.0, 78.83, 0.513; GCF_000773685.1, s__Acinetobacter sp000773685, 95.0, 78.81, 0.5; GCF_002165375.2, s__Acinetobacter chinensis, 95.0, 78.81, 0.516; GCF_001696605.3, s__Acinetobacter wuhouensis, 95.0, 78.8, 0.557; GCF_000368925.1, s__Acinetobacter bereziniae, 95.0, 78.8, 0.468; GCF_001612555.1, s__Acinetobacter sp001612555, 95.0, 78.79, 0.459; GCF_002135415.1, s__Acinetobacter sp002135415, 95.0, 78.77, 0.506; GCF_016508585.1, s__Acinetobacter baumannii_B, 95.0, 78.76, 0.401; GCA_943914805.1, s__Acinetobacter sp943914805, 95.0, 78.74, 0.494; GCA_900766635.1, s__Acinetobacter sp900766635, 95.0, 78.72, 0.347; GCF_000632455.1, s__Acinetobacter sp000632455, 95.0, 78.72, 0.43; GCF_000214135.1, s__Acinetobacter sp000214135, 95.0, 78.71, 0.513; GCF_003611465.1, s__Acinetobacter tianfuensis, 95.0, 78.69, 0.541; GCF_002233755.1, s__Acinetobacter piscicola, 95.0, 78.69, 0.478; GCF_000368865.1, s__Acinetobacter bouvetii, 95.0, 78.68, 0.58; GCF_001605895.1, s__Acinetobacter pragensis, 95.0, 78.61, 0.567; GCF_002135345.1, s__Acinetobacter sp002135345, 95.0, 78.59, 0.5; GCF_003611475.1, s__Acinetobacter rongchengensis, 95.0, 78.48, 0.497; GCF_002135375.1, s__Acinetobacter sp002135375, 95.0, 78.46, 0.389; GCA_009912575.1, s__Acinetobacter bereziniae_A, 95.0, 78.43, 0.455; GCF_000368565.1, s__Acinetobacter gerneri, 95.0, 78.24, 0.51; GCA_900771065.1, s__Acinetobacter sp900771065, 95.0, 78.19, 0.357; GCF_000368085.1, s__Acinetobacter nosocomialis, 95.0, 78.17, 0.433; GCF_900323515.1, s__Acinetobacter stercoris, 95.0, 78.09, 0.369; GCA_018883945.1, s__Acinetobacter avistercoris, 95.0, 78.06, 0.389; GCF_001696615.3, s__Acinetobacter sp001696615, 95.0, 77.92, 0.42; GCF_000829675.1, s__Acinetobacter rudis, 95.0, 77.77, 0.341; GCF_006757745.1, s__Acinetobacter radioresistens, 95.0, 77.61, 0.376	42.92	11
L1HIJ2401115-GF01EGFS_1_bin.14	d__Bacteria;p__Pseudomonadota;c__Gammaproteobacteria;o__Pseudomonadales;f__Moraxellaceae;g__Acinetobacter;s__Acinetobacter schindleri	GCF_000368625.1	95	d__Bacteria;p__Pseudomonadota;c__Gammaproteobacteria;o__Pseudomonadales;f__Moraxellaceae;g__Acinetobacter;s__Acinetobacter schindleri	97.67	0.953	GCF_000368625.1	d__Bacteria;p__Pseudomonadota;c__Gammaproteobacteria;o__Pseudomonadales;f__Moraxellaceae;g__Acinetobacter;s__Acinetobacter schindleri	97.67	0.953	d__Bacteria;p__Pseudomonadota;c__Gammaproteobacteria;o__Pseudomonadales;f__Moraxellaceae;g__Acinetobacter;s__	taxonomic classification defined by topology and ANI	topological placement and ANI have congruent species assignments	GCF_022700675.1, s__Acinetobacter sp022700675, 95.0, 91.76, 0.903; GCF_002688565.1, s__Acinetobacter sp002688565, 95.0, 88.35, 0.883; GCF_000773685.1, s__Acinetobacter sp000773685, 95.0, 84.08, 0.734; GCF_000369625.1, s__Acinetobacter variabilis, 95.0, 83.01, 0.733; GCF_024129735.1, s__Acinetobacter lwoffii_H, 96.1905, 82.44, 0.706; GCF_014837015.1, s__Acinetobacter pecorum, 95.0, 82.38, 0.666; GCF_014769185.1, s__Acinetobacter lwoffii_D, 96.3095, 82.31, 0.717; GCA_013530545.1, s__Acinetobacter lwoffii_G, 96.2386, 82.3, 0.667; GCA_000761495.1, s__Acinetobacter idrijaensis, 96.2371, 82.27, 0.713; GCA_002321025.1, s__Acinetobacter lwoffii_J, 96.276, 82.23, 0.708; GCF_015602705.1, s__Acinetobacter lwoffii_E, 96.1948, 82.22, 0.709; GCF_000487975.1, s__Acinetobacter lwoffii, 96.2485, 82.21, 0.706; GCF_024129435.1, s__Acinetobacter lwoffii_F, 96.1439, 82.18, 0.705; GCF_022967985.1, s__Acinetobacter sp002367455, 96.3095, 82.15, 0.692; GCF_024129355.1, s__Acinetobacter lwoffii_I, 96.2351, 82.09, 0.689; GCF_011058205.1, s__Acinetobacter fasciculus, 96.2485, 82.08, 0.687; GCF_019038395.1, s__Acinetobacter sp019038395, 95.0, 81.63, 0.67; GCF_002803605.1, s__Acinetobacter pseudolwoffii, 95.0, 81.6, 0.713; GCF_001647675.1, s__Acinetobacter sp001647675, 95.0, 81.17, 0.547; GCF_013343215.1, s__Acinetobacter lwoffii_C, 95.0, 80.73, 0.609; GCF_009557235.1, s__Acinetobacter wanghuae, 95.0, 80.72, 0.552; GCF_000488255.1, s__Acinetobacter indicus, 95.0, 80.42, 0.543; GCF_001678755.1, s__Acinetobacter gandensis, 95.0, 80.18, 0.475; GCF_002135315.1, s__Acinetobacter sp002135315, 95.0, 80.1, 0.542; GCA_002365595.1, s__Acinetobacter sp002365595, 95.0, 80.1, 0.525; GCF_900096895.1, s__Acinetobacter kookii, 95.0, 80.1, 0.552; GCF_002135355.1, s__Acinetobacter sp002135355, 95.0, 80.03, 0.564; GCF_016599715.1, s__Acinetobacter sp002135245, 95.0, 80.01, 0.536; GCF_002018365.1, s__Acinetobacter sp002018365, 95.0, 79.93, 0.489; GCF_002135295.1, s__Acinetobacter sp002135295, 95.0, 79.84, 0.468; GCF_003024525.3, s__Acinetobacter cumulans, 95.0, 79.83, 0.454; GCA_002455755.1, s__Acinetobacter sp002455755, 95.0, 79.83, 0.472; GCF_002165305.2, s__Acinetobacter sp002165305, 95.0, 79.74, 0.421; GCF_902753875.1, s__Acinetobacter bouvetii_A, 95.0, 79.68, 0.553; GCF_004336635.1, s__Acinetobacter sp004336635, 95.0, 79.66, 0.546; GCF_003664645.1, s__Acinetobacter chengduensis, 95.0, 79.63, 0.455; GCF_001758345.1, s__Acinetobacter towneri_A, 95.0, 79.61, 0.448; GCF_003711395.1, s__Acinetobacter sp003711395, 95.0, 79.6, 0.405; GCF_013004375.1, s__Acinetobacter terrae, 95.0, 79.58, 0.508; GCF_004331155.1, s__Acinetobacter terrestris, 95.0, 79.57, 0.571; GCA_002296655.1, s__Acinetobacter sp002296655, 95.0, 79.57, 0.407; GCF_000368045.1, s__Acinetobacter johnsonii, 95.0, 79.56, 0.43; GCF_001647545.1, s__Acinetobacter sp001647545, 95.0, 79.54, 0.482; GCF_012371325.1, s__Acinetobacter sp012371325, 95.0, 79.53, 0.458; GCF_002135205.1, s__Acinetobacter sp002135205, 95.0, 79.53, 0.442; GCF_001605895.1, s__Acinetobacter pragensis, 95.0, 79.5, 0.432; GCF_023158935.1, s__Acinetobacter sp009707625, 95.0, 79.46, 0.389; GCF_004331285.1, s__Acinetobacter sp004331285, 95.0, 79.41, 0.504; GCF_000368785.1, s__Acinetobacter towneri, 95.0, 79.39, 0.474; GCF_002135335.1, s__Acinetobacter sp002135335, 95.0, 79.37, 0.43; GCF_002135435.1, s__Acinetobacter sp002135435, 95.0, 79.37, 0.465; GCF_000632455.1, s__Acinetobacter sp000632455, 95.0, 79.36, 0.352; GCF_001307195.1, s__Acinetobacter equi, 95.0, 79.31, 0.351; GCF_004331035.1, s__Acinetobacter sp004331035, 95.0, 79.28, 0.416; GCF_001707755.1, s__Acinetobacter celticus, 95.0, 79.28, 0.401; GCF_009372215.1, s__Acinetobacter portensis, 95.0, 79.26, 0.408; GCF_003611465.1, s__Acinetobacter tianfuensis, 95.0, 79.24, 0.448; GCF_009939195.1, s__Acinetobacter kanungonis, 95.0, 79.23, 0.419; GCA_900766635.1, s__Acinetobacter sp900766635, 95.0, 79.22, 0.375; GCF_023824315.1, s__Acinetobacter sp003105055, 95.0, 79.2, 0.389; GCF_000368865.1, s__Acinetobacter bouvetii, 95.0, 79.19, 0.468; GCF_011578045.1, s__Acinetobacter shaoyimingii, 95.0, 79.18, 0.372; GCF_004331175.1, s__Acinetobacter sp004331175, 95.0, 79.14, 0.408; GCF_900107285.1, s__Acinetobacter kyonggiensis, 95.0, 79.14, 0.464; GCF_022601715.1, s__Acinetobacter sp022601715, 95.0, 79.12, 0.409; GCF_000367925.1, s__Acinetobacter bohemicus, 95.0, 79.12, 0.472; GCF_011578285.1, s__Acinetobacter lanii, 95.0, 79.07, 0.386; GCF_902809855.1, s__Acinetobacter sp902809855, 95.0, 79.0, 0.352; GCF_002165375.2, s__Acinetobacter chinensis, 95.0, 78.99, 0.442; GCF_003024515.2, s__Acinetobacter sichuanensis, 95.0, 78.96, 0.351; GCF_000400735.1, s__Acinetobacter tandoii, 95.0, 78.96, 0.426; GCF_001696605.3, s__Acinetobacter wuhouensis, 95.0, 78.89, 0.383; GCF_002135235.1, s__Acinetobacter silvestris, 95.0, 78.83, 0.336; GCF_015218165.1, s__Acinetobacter piscicola_A, 95.0, 78.81, 0.373; GCF_004331255.1, s__Acinetobacter sp004331255, 95.0, 78.78, 0.423; GCF_006757745.1, s__Acinetobacter radioresistens, 95.0, 78.76, 0.358; GCF_002135415.1, s__Acinetobacter sp002135415, 95.0, 78.75, 0.37; GCF_001696615.3, s__Acinetobacter sp001696615, 95.0, 78.74, 0.403; GCF_003268395.1, s__Acinetobacter sp003268395, 95.0, 78.66, 0.362; GCF_900095025.1, s__Acinetobacter albensis, 95.0, 78.62, 0.372; GCF_000214135.1, s__Acinetobacter sp000214135, 95.0, 78.61, 0.343; GCF_001704615.3, s__Acinetobacter defluvii, 95.0, 78.59, 0.34; GCA_943914805.1, s__Acinetobacter sp943914805, 95.0, 78.59, 0.34; GCF_000368085.1, s__Acinetobacter nosocomialis, 95.0, 78.54, 0.288; GCF_001612555.1, s__Acinetobacter sp001612555, 95.0, 78.48, 0.358; GCF_003611475.1, s__Acinetobacter rongchengensis, 95.0, 78.47, 0.34; GCF_002233755.1, s__Acinetobacter piscicola, 95.0, 78.45, 0.345; GCF_000368925.1, s__Acinetobacter bereziniae, 95.0, 78.42, 0.352; GCA_018883945.1, s__Acinetobacter avistercoris, 95.0, 78.41, 0.306; GCF_016508585.1, s__Acinetobacter baumannii_B, 95.0, 78.4, 0.338; GCF_000368145.1, s__Acinetobacter guillouiae, 95.0, 78.35, 0.366; GCA_009912575.1, s__Acinetobacter bereziniae_A, 95.0, 78.35, 0.315; GCF_002135345.1, s__Acinetobacter sp002135345, 95.0, 78.35, 0.333; GCF_900323515.1, s__Acinetobacter stercoris, 95.0, 78.28, 0.294; GCF_000368565.1, s__Acinetobacter gerneri, 95.0, 78.27, 0.318; GCF_002135375.1, s__Acinetobacter sp002135375, 95.0, 78.26, 0.286; GCF_000816495.1, s__Acinetobacter harbinensis, 95.0, 78.08, 0.357; GCA_900771065.1, s__Acinetobacter sp900771065, 95.0, 78.07, 0.288; GCF_000829675.1, s__Acinetobacter rudis, 95.0, 77.85, 0.206	63.93	11
L1HIJ2401115-GF01EGFS_1_bin.15	d__Bacteria;p__Bacillota;c__Bacilli;o__Paenibacillales;f__Paenibacillaceae;g__Paenibacillus;s__	N/A	N/A	N/A	N/A	N/A	N/A	N/A	N/A	N/A	d__Bacteria;p__Bacillota;c__Bacilli;o__Paenibacillales;f__Paenibacillaceae;g__Paenibacillus;s__	taxonomic classification defined by topology and ANI	classification based on placement in class-level tree	GCF_000758725.1, s__Paenibacillus odorifer, 95.0, 83.8, 0.823; GCF_000758545.1, s__Paenibacillus sp000758545, 95.0, 83.67, 0.796; GCF_001012825.1, s__Paenibacillus etheri, 95.0, 83.6, 0.782; GCA_002438345.1, s__Paenibacillus sp002438345, 95.0, 83.45, 0.704; GCF_000758585.1, s__Paenibacillus sp000758585, 95.0, 83.45, 0.828; GCF_002264395.1, s__Paenibacillus sp002264395, 95.0, 83.32, 0.794; GCA_003529225.1, s__Paenibacillus sp003529225, 95.0, 82.75, 0.626; GCF_001368795.1, s__Paenibacillus ihuae, 95.0, 79.98, 0.392; GCF_927798115.1, s__Paenibacillus sp927798115, 95.0, 79.83, 0.415; GCF_017086365.1, s__Paenibacillus tianjinensis, 95.0, 79.76, 0.402; GCF_000758525.1, s__Paenibacillus sp000758525, 95.0, 79.71, 0.452; GCA_001682855.1, s__Paenibacillus sp001682855, 95.0, 79.71, 0.394; GCF_014644435.1, s__Paenibacillus albidus, 95.0, 79.7, 0.422; GCF_013359945.1, s__Paenibacillus agri, 95.0, 79.66, 0.388; GCF_022369515.1, s__Paenibacillus sp022369515, 95.0, 79.6, 0.44; GCF_001955925.1, s__Paenibacillus sp001955925, 95.0, 79.59, 0.348; GCF_019352175.1, s__Paenibacillus sp019352175, 95.0, 79.55, 0.381; GCF_013141775.1, s__Paenibacillus phytohabitans, 95.0, 79.53, 0.431; GCF_900102965.1, s__Paenibacillus jilunlii, 95.0, 79.49, 0.406; GCF_016772475.1, s__Paenibacillus sonchi, 96.4356, 79.49, 0.417; GCF_009664975.1, s__Paenibacillus monticola, 95.0, 79.49, 0.472; GCF_000758605.1, s__Paenibacillus sp000758605, 95.0, 79.47, 0.415; GCF_001517085.1, s__Paenibacillus sp001517085, 95.0, 79.44, 0.379; GCF_900099765.1, s__Paenibacillus typhae, 95.0, 79.42, 0.369; GCF_000758705.1, s__Paenibacillus graminis, 95.0, 79.41, 0.417; GCF_000758665.1, s__Paenibacillus borealis, 95.0, 79.41, 0.426; GCA_927443375.1, s__Paenibacillus sp927443375, 95.0, 79.37, 0.255; GCF_023520895.1, s__Paenibacillus sp023520895, 95.0, 79.36, 0.394; GCF_002192415.1, s__Paenibacillus donghaensis, 95.0, 79.33, 0.388; GCF_001909055.1, s__Paenibacillus helianthi, 95.0, 79.32, 0.431; GCF_000374185.1, s__Paenibacillus sp000374185, 95.0, 79.31, 0.41; GCF_017874735.1, s__Paenibacillus silagei, 95.0, 79.31, 0.378; GCF_000981585.1, s__Paenibacillus riograndensis, 96.4356, 79.28, 0.415; GCF_000723885.1, s__Paenibacillus camerounensis, 95.0, 79.22, 0.378; GCA_023512345.1, s__Paenibacillus sp023512345, 95.0, 79.17, 0.371; GCF_022234545.1, s__Paenibacillus piscarius, 95.0, 79.17, 0.31; GCF_013204885.1, s__Paenibacillus tritici, 95.0, 79.13, 0.39; GCF_000757885.1, s__Paenibacillus wynnii, 95.0, 79.13, 0.358; GCF_000758625.1, s__Paenibacillus sp000758625, 95.0, 79.08, 0.388; GCF_008973665.1, s__Paenibacillus tengchongensis, 95.0, 78.83, 0.287; GCF_008635795.1, s__Paenibacillus tepidiphilus, 95.0, 78.78, 0.319; GCF_900111565.1, s__Paenibacillus sp900111565, 95.0, 78.58, 0.27; GCF_003854965.1, s__Paenibacillus rhizophilus, 95.0, 78.27, 0.197; GCF_000520715.1, s__Paenibacillus zanthoxyli, 95.0, 78.01, 0.181; GCF_000520735.1, s__Paenibacillus forsythiae, 95.0, 78.0, 0.168; GCF_019904155.1, s__Paenibacillus sinensis, 95.0, 77.98, 0.168; GCF_000612505.1, s__Paenibacillus sabinae, 95.0, 77.93, 0.209; GCF_013359935.1, s__Paenibacillus xylanilyticus, 95.0, 77.89, 0.096; GCF_000993825.1, s__Paenibacillus durus_B, 95.0, 77.87, 0.22; GCF_001637205.1, s__Paenibacillus glacialis, 95.0, 77.85, 0.092; GCF_018966525.1, s__Paenibacillus sophorae, 95.0, 77.85, 0.215; GCF_008710135.1, s__Paenibacillus spiritus, 95.0, 77.81, 0.145; GCF_020404765.1, s__Paenibacillus sp020404765, 95.0, 77.81, 0.094; GCF_009363115.1, s__Paenibacillus brasilensis, 95.0, 77.8, 0.094; GCF_927798175.1, s__Paenibacillus sp927798175, 95.0, 77.79, 0.083; GCF_000758685.1, s__Paenibacillus stellifer, 95.0, 77.79, 0.179; GCF_001719045.1, s__Paenibacillus polymyxa_B, 95.0, 77.78, 0.096; GCF_000756615.1, s__Paenibacillus durus, 95.0, 77.76, 0.213; GCF_009807035.1, s__Paenibacillus sp009807035, 95.0, 77.76, 0.11; GCF_001426865.1, s__Paenibacillus sp001426865, 95.0, 77.75, 0.089; GCF_000236805.1, s__Paenibacillus peoriae, 95.0, 77.74, 0.101; GCF_022531965.1, s__Paenibacillus polymyxa_D, 95.0, 77.74, 0.092; GCF_009870825.1, s__Paenibacillus albilobatus, 95.0, 77.73, 0.073; GCF_004916975.1, s__Paenibacillus dokdonensis, 95.0, 77.72, 0.108; GCF_002240415.1, s__Paenibacillus kribbensis, 95.0, 77.68, 0.092; GCF_000235585.1, s__Paenibacillus terrae_B, 95.0, 77.66, 0.092; GCF_014192015.1, s__Paenibacillus rhizosphaerae, 95.0, 77.6, 0.083; GCF_001514495.1, s__Paenibacillus pabuli, 95.0, 77.58, 0.098; GCF_009363095.1, s__Paenibacillus cellulositrophicus_A, 95.0, 77.53, 0.073; GCF_002272015.1, s__Paenibacillus campinasensis, 95.0, 77.51, 0.076; GCF_014844075.1, s__Paenibacillus sp014844075, 95.0, 77.5, 0.106; GCF_015326965.1, s__Paenibacillus sp001860525, 95.0, 77.47, 0.101; GCF_000520815.1, s__Paenibacillus maysiensis, 95.0, 77.47, 0.096; GCF_004000945.1, s__Paenibacillus lautus, 95.0, 77.46, 0.094; GCF_001857945.1, s__Paenibacillus crassostreae, 95.0, 77.45, 0.113; GCA_023715865.1, s__Paenibacillus sp023715865, 95.0, 77.43, 0.098; GCF_004000925.1, s__Paenibacillus illinoisensis, 95.0, 77.41, 0.096; GCF_018403225.1, s__Paenibacillus sp018403225, 95.0, 77.41, 0.11; GCF_000987955.1, s__Paenibacillus sp000987955, 95.0, 77.37, 0.076; GCF_022346995.1, s__Paenibacillus sp022346995, 95.0, 77.37, 0.105; GCF_001373415.1, s__Paenibacillus dakarensis, 95.0, 77.32, 0.115; GCF_021654775.1, s__Paenibacillus azoreducens, 95.0, 77.32, 0.101; GCF_900177425.1, s__Paenibacillus uliginis, 95.0, 77.3, 0.101; GCF_018333375.1, s__Paenibacillus cookii, 95.0, 77.28, 0.083; GCF_002257645.1, s__Paenibacillus sp002257645, 95.0, 77.27, 0.087; GCF_000943545.1, s__Paenibacillus terrae_A, 95.0, 77.25, 0.094; GCF_022898935.1, s__Paenibacillus sp022898935, 95.0, 77.24, 0.115; GCF_003268635.1, s__Paenibacillus sp003268635, 95.0, 77.24, 0.106; GCF_004000885.1, s__Paenibacillus glucanolyticus, 95.0, 77.23, 0.098; GCF_004001045.1, s__Paenibacillus chibensis, 95.0, 77.2, 0.101; GCF_000576305.1, s__Paenibacillus pini, 95.0, 77.2, 0.112; GCF_005217525.1, s__Paenibacillus terrae_C, 95.0, 77.17, 0.103; GCF_000949425.1, s__Paenibacillus sp000949425, 95.0, 77.14, 0.101; GCF_002741055.1, s__Paenibacillus ihbetae, 95.0, 77.08, 0.098; GCF_001277345.1, s__Paenibacillus solani, 95.0, 77.07, 0.094; GCF_002573715.1, s__Paenibacillus sp002573715, 95.0, 77.05, 0.108; GCF_900289175.1, s__Paenibacillus faecalis, 95.0, 77.0, 0.085; GCF_001315105.1, s__Paenibacillus sp001315105, 95.0, 77.0, 0.099; GCF_014863545.1, s__Paenibacillus lautus_A, 95.0, 76.97, 0.106; GCF_017873605.1, s__Paenibacillus lactis, 95.0, 76.95, 0.096	75.31	11
L1HIJ2401115-GF01EGFS_1_bin.19	d__Bacteria;p__Bacillota;c__Bacilli;o__Paenibacillales;f__Paenibacillaceae;g__Paenibacillus;s__Paenibacillus sp001517085	GCF_001517085.1	95	d__Bacteria;p__Bacillota;c__Bacilli;o__Paenibacillales;f__Paenibacillaceae;g__Paenibacillus;s__Paenibacillus sp001517085	95.91	0.961	N/A	N/A	N/A	N/A	d__Bacteria;p__Bacillota;c__Bacilli;o__Paenibacillales;f__Paenibacillaceae;g__Paenibacillus;s__	ANI	topological placement and ANI have incongruent species assignments	GCF_001517085.1, s__Paenibacillus sp001517085, 95.0, 95.91, 0.961; GCF_900099765.1, s__Paenibacillus typhae, 95.0, 94.72, 0.922; GCF_000758625.1, s__Paenibacillus sp000758625, 95.0, 88.23, 0.932; GCF_000723885.1, s__Paenibacillus camerounensis, 95.0, 87.3, 0.903; GCF_001368795.1, s__Paenibacillus ihuae, 95.0, 82.91, 0.757; GCF_017086365.1, s__Paenibacillus tianjinensis, 95.0, 82.84, 0.728; GCF_927798115.1, s__Paenibacillus sp927798115, 95.0, 82.29, 0.845; GCA_927443375.1, s__Paenibacillus sp927443375, 95.0, 82.28, 0.67; GCF_000758605.1, s__Paenibacillus sp000758605, 95.0, 81.32, 0.534; GCF_023520895.1, s__Paenibacillus sp023520895, 95.0, 81.15, 0.631; GCF_013204885.1, s__Paenibacillus tritici, 95.0, 80.94, 0.515; GCF_000758665.1, s__Paenibacillus borealis, 95.0, 80.91, 0.602; GCF_000758525.1, s__Paenibacillus sp000758525, 95.0, 80.79, 0.631; GCF_000374185.1, s__Paenibacillus sp000374185, 95.0, 80.71, 0.515; GCF_017874735.1, s__Paenibacillus silagei, 95.0, 80.6, 0.485; GCF_013141775.1, s__Paenibacillus phytohabitans, 95.0, 80.51, 0.602; GCA_001682855.1, s__Paenibacillus sp001682855, 95.0, 80.38, 0.272; GCF_001909055.1, s__Paenibacillus helianthi, 95.0, 80.35, 0.544; GCF_900111565.1, s__Paenibacillus sp900111565, 95.0, 80.35, 0.35; GCF_014644435.1, s__Paenibacillus albidus, 95.0, 80.25, 0.369; GCF_900102965.1, s__Paenibacillus jilunlii, 95.0, 80.19, 0.592; GCF_000758705.1, s__Paenibacillus graminis, 95.0, 80.18, 0.612; GCF_001955925.1, s__Paenibacillus sp001955925, 95.0, 80.16, 0.476; GCF_013359945.1, s__Paenibacillus agri, 95.0, 80.02, 0.311; GCF_019352175.1, s__Paenibacillus sp019352175, 95.0, 79.97, 0.612; GCF_016772475.1, s__Paenibacillus sonchi, 96.4356, 79.93, 0.602; GCF_001012825.1, s__Paenibacillus etheri, 95.0, 79.91, 0.252; GCF_022234545.1, s__Paenibacillus piscarius, 95.0, 79.85, 0.553; GCF_000981585.1, s__Paenibacillus riograndensis, 96.4356, 79.78, 0.573; GCF_002264395.1, s__Paenibacillus sp002264395, 95.0, 79.76, 0.233; GCA_002438345.1, s__Paenibacillus sp002438345, 95.0, 79.59, 0.272; GCF_008973665.1, s__Paenibacillus tengchongensis, 95.0, 79.59, 0.485; GCF_008635795.1, s__Paenibacillus tepidiphilus, 95.0, 79.49, 0.524; GCF_000758585.1, s__Paenibacillus sp000758585, 95.0, 79.47, 0.272; GCF_000758545.1, s__Paenibacillus sp000758545, 95.0, 79.39, 0.291; GCF_000758725.1, s__Paenibacillus odorifer, 95.0, 79.19, 0.32; GCF_002192415.1, s__Paenibacillus donghaensis, 95.0, 79.18, 0.447; GCF_009664975.1, s__Paenibacillus monticola, 95.0, 79.09, 0.301; GCA_003529225.1, s__Paenibacillus sp003529225, 95.0, 79.09, 0.223; GCF_000993825.1, s__Paenibacillus durus_B, 95.0, 78.96, 0.243; GCF_000757885.1, s__Paenibacillus wynnii, 95.0, 78.87, 0.252; GCF_022369515.1, s__Paenibacillus sp022369515, 95.0, 78.8, 0.35; GCF_001373415.1, s__Paenibacillus dakarensis, 95.0, 78.64, 0.078; GCF_019904155.1, s__Paenibacillus sinensis, 95.0, 78.64, 0.282; GCF_000756615.1, s__Paenibacillus durus, 95.0, 78.63, 0.243; GCA_023512345.1, s__Paenibacillus sp023512345, 95.0, 78.59, 0.272; GCF_001426865.1, s__Paenibacillus sp001426865, 95.0, 78.5, 0.049; GCF_018966525.1, s__Paenibacillus sophorae, 95.0, 78.48, 0.243; GCF_018403225.1, s__Paenibacillus sp018403225, 95.0, 78.41, 0.097; GCF_000612505.1, s__Paenibacillus sabinae, 95.0, 78.37, 0.262; GCF_001277345.1, s__Paenibacillus solani, 95.0, 78.23, 0.078; GCF_927798175.1, s__Paenibacillus sp927798175, 95.0, 78.15, 0.107; GCF_000520715.1, s__Paenibacillus zanthoxyli, 95.0, 78.12, 0.233; GCF_003854965.1, s__Paenibacillus rhizophilus, 95.0, 78.1, 0.262; GCF_900177425.1, s__Paenibacillus uliginis, 95.0, 78.1, 0.087; GCF_004916975.1, s__Paenibacillus dokdonensis, 95.0, 77.98, 0.117; GCF_000758685.1, s__Paenibacillus stellifer, 95.0, 77.89, 0.252; GCF_018333375.1, s__Paenibacillus cookii, 95.0, 77.83, 0.136; GCF_002257645.1, s__Paenibacillus sp002257645, 95.0, 77.83, 0.107; GCF_001857945.1, s__Paenibacillus crassostreae, 95.0, 77.8, 0.087; GCF_900289175.1, s__Paenibacillus faecalis, 95.0, 77.77, 0.087; GCF_003268635.1, s__Paenibacillus sp003268635, 95.0, 77.75, 0.068; GCF_002573715.1, s__Paenibacillus sp002573715, 95.0, 77.73, 0.107; GCF_009363095.1, s__Paenibacillus cellulositrophicus_A, 95.0, 77.73, 0.155; GCF_004001045.1, s__Paenibacillus chibensis, 95.0, 77.68, 0.107; GCF_002272015.1, s__Paenibacillus campinasensis, 95.0, 77.59, 0.097; GCF_004000945.1, s__Paenibacillus lautus, 95.0, 77.57, 0.126; GCF_022898935.1, s__Paenibacillus sp022898935, 95.0, 77.54, 0.126; GCF_000987955.1, s__Paenibacillus sp000987955, 95.0, 77.4, 0.126; GCF_008710135.1, s__Paenibacillus spiritus, 95.0, 77.35, 0.214; GCF_000520735.1, s__Paenibacillus forsythiae, 95.0, 77.31, 0.252; GCF_001637205.1, s__Paenibacillus glacialis, 95.0, 77.3, 0.087; GCF_014844075.1, s__Paenibacillus sp014844075, 95.0, 77.29, 0.107; GCF_021654775.1, s__Paenibacillus azoreducens, 95.0, 77.28, 0.117; GCF_022346995.1, s__Paenibacillus sp022346995, 95.0, 77.23, 0.146; GCF_017873605.1, s__Paenibacillus lactis, 95.0, 77.18, 0.146; GCF_014192015.1, s__Paenibacillus rhizosphaerae, 95.0, 77.12, 0.126; GCF_015326965.1, s__Paenibacillus sp001860525, 95.0, 77.09, 0.155; GCF_000576305.1, s__Paenibacillus pini, 95.0, 77.08, 0.078; GCF_009807035.1, s__Paenibacillus sp009807035, 95.0, 77.07, 0.097; GCF_001514495.1, s__Paenibacillus pabuli, 95.0, 76.99, 0.107; GCF_002240415.1, s__Paenibacillus kribbensis, 95.0, 76.97, 0.058; GCF_013359935.1, s__Paenibacillus xylanilyticus, 95.0, 76.94, 0.146; GCF_009363115.1, s__Paenibacillus brasilensis, 95.0, 76.92, 0.078; GCF_014863545.1, s__Paenibacillus lautus_A, 95.0, 76.9, 0.165; GCF_009870825.1, s__Paenibacillus albilobatus, 95.0, 76.9, 0.136; GCF_002741055.1, s__Paenibacillus ihbetae, 95.0, 76.87, 0.155; GCF_001315105.1, s__Paenibacillus sp001315105, 95.0, 76.82, 0.107; GCF_004000925.1, s__Paenibacillus illinoisensis, 95.0, 76.8, 0.175; GCF_000949425.1, s__Paenibacillus sp000949425, 95.0, 76.72, 0.068; GCF_020404765.1, s__Paenibacillus sp020404765, 95.0, 76.46, 0.097; GCA_023715865.1, s__Paenibacillus sp023715865, 95.0, 76.42, 0.087; GCF_000235585.1, s__Paenibacillus terrae_B, 95.0, 76.4, 0.087; GCF_001719045.1, s__Paenibacillus polymyxa_B, 95.0, 76.32, 0.087; GCF_022531965.1, s__Paenibacillus polymyxa_D, 95.0, 76.26, 0.078; GCF_000520815.1, s__Paenibacillus maysiensis, 95.0, 76.22, 0.107; GCF_000236805.1, s__Paenibacillus peoriae, 95.0, 76.18, 0.087; GCF_004000885.1, s__Paenibacillus glucanolyticus, 95.0, 76.05, 0.165; GCF_000943545.1, s__Paenibacillus terrae_A, 95.0, 76.02, 0.097; GCF_005217525.1, s__Paenibacillus terrae_C, 95.0, 75.48, 0.087	37.32	11
L1HIJ2401115-GF01EGFS_1_bin.4	d__Bacteria;p__Bacteroidota;c__Bacteroidia;o__Flavobacteriales;f__Flavobacteriaceae;g__Flavobacterium;s__	N/A	N/A	N/A	N/A	N/A	GCA_913777665.1	d__Bacteria;p__Bacteroidota;c__Bacteroidia;o__Flavobacteriales;f__Flavobacteriaceae;g__Flavobacterium;s__Flavobacterium sp913777665	92.69	1	d__Bacteria;p__Bacteroidota;c__Bacteroidia;o__Flavobacteriales;f__Flavobacteriaceae;g__Flavobacterium;s__	taxonomic classification defined by topology and ANI	classification based on placement in class-level tree	GCF_900115115.1, s__Flavobacterium ummariense, 95.0, 93.24, 0.952; GCF_008629655.1, s__Flavobacterium baculatum, 95.0, 91.9, 0.952; GCF_003858535.1, s__Flavobacterium viscosum, 95.0, 88.29, 0.952; GCF_004151275.1, s__Flavobacterium dauae, 95.0, 88.19, 0.81; GCF_024628805.1, s__Flavobacterium sp024628805, 95.0, 84.47, 0.857; GCF_900108395.1, s__Flavobacterium marinum, 95.0, 83.2, 0.857; GCA_018384465.1, s__Flavobacterium sp018384465, 95.0, 82.16, 0.667; GCF_013874595.1, s__Flavobacterium sp013874595, 95.0, 81.28, 0.714; GCA_002360925.1, s__Flavobacterium sp002360925, 95.0, 81.2, 0.762; GCF_009711045.1, s__Flavobacterium album_A, 95.0, 80.64, 0.095; GCF_003865405.1, s__Flavobacterium tangerinum, 95.0, 80.61, 0.333; GCF_020905415.1, s__Flavobacterium sp020905415, 95.0, 80.33, 0.238; GCF_013389595.1, s__Flavobacterium sp013389595, 95.0, 79.77, 0.381; GCF_009741375.1, s__Flavobacterium rakeshii, 95.0, 79.35, 0.095; GCF_002807015.1, s__Flavobacterium dinanensis, 95.0, 79.29, 0.095; GCF_003148385.1, s__Flavobacterium sediminis, 95.0, 79.14, 0.095; GCF_014145665.1, s__Flavobacterium sp014145665, 95.0, 79.07, 0.143; GCF_900109075.1, s__Flavobacterium marinum_A, 95.0, 78.95, 0.238; GCF_900114085.1, s__Flavobacterium guanonis, 95.0, 78.49, 0.19; GCF_000243275.1, s__Flavobacterium odoratum, 95.0, 78.33, 0.286; GCF_009799805.1, s__Flavobacterium phaeum_A, 95.0, 78.3, 0.143; GCF_900099675.1, s__Flavobacterium phaeum, 95.0, 78.22, 0.19; GCF_900110615.1, s__Flavobacterium urocaniciphilum, 95.0, 78.06, 0.286; GCF_004362665.1, s__Flavobacterium dankookense, 95.0, 78.04, 0.143; GCA_003246205.1, s__Flavobacterium haoranii_A, 95.0, 77.85, 0.238; GCF_024171535.1, s__Flavobacterium sp024171535, 95.0, 77.82, 0.095; GCF_000769915.1, s__Flavobacterium beibuense, 95.0, 77.78, 0.095; GCF_000455605.1, s__Flavobacterium indicum, 95.0, 77.73, 0.19; GCF_001549985.1, s__Flavobacterium odoratum_A, 95.0, 77.72, 0.238; GCA_018401995.1, s__Flavobacterium sp018401995, 95.0, 77.67, 0.143; GCA_003497625.1, s__Flavobacterium sp003497625, 95.0, 77.64, 0.381; GCA_002483315.1, s__Flavobacterium sp002483315, 95.0, 77.62, 0.238; GCF_009711055.1, s__Flavobacterium pelagicum, 95.0, 77.58, 0.19; GCF_008000935.1, s__Flavobacterium alkalisoli, 95.0, 77.52, 0.19; GCF_002286775.1, s__Flavobacterium sp002286775, 95.0, 77.52, 0.19; GCF_004801375.1, s__Flavobacterium supellecticarium, 95.0, 77.49, 0.19; GCF_000246945.1, s__Flavobacterium injenense, 95.0, 77.48, 0.238; GCF_014486675.1, s__Flavobacterium macrobrachii, 95.0, 77.41, 0.143; GCF_001485415.1, s__Flavobacterium odoratimimum, 95.0, 77.3, 0.333; GCF_003293845.1, s__Flavobacterium tibetense, 95.0, 77.27, 0.143; GCF_023008245.1, s__Flavobacterium sediminilitoris, 95.0, 77.17, 0.143; GCF_013389455.1, s__Flavobacterium inviolabile, 95.0, 77.17, 0.19; GCF_000833025.1, s__Flavobacterium profundi_A, 95.0, 77.16, 0.333; GCA_017983975.1, s__Flavobacterium sp017983975, 95.0, 77.13, 0.286; GCF_000498495.1, s__Flavobacterium enshiense, 95.0, 77.04, 0.381; GCF_009495755.1, s__Flavobacterium sp009495755, 95.0, 77.01, 0.238; GCF_003268815.1, s__Flavobacterium lacus, 95.0, 77.0, 0.143; GCF_022836875.1, s__Flavobacterium enshiense_A, 95.0, 76.93, 0.381; GCA_021151785.1, s__Flavobacterium sp021151785, 95.0, 76.91, 0.143; GCF_004363695.1, s__Flavobacterium cheniae, 95.0, 76.9, 0.381; GCF_000686885.1, s__Flavobacterium sasangense, 95.0, 76.83, 0.333; GCF_014145635.1, s__Flavobacterium sp014145635, 95.0, 76.78, 0.381; GCA_014763515.1, s__Flavobacterium sp014763515, 95.0, 76.74, 0.143; GCA_023151265.1, s__Flavobacterium sp023151265, 95.0, 76.7, 0.19; GCA_023434025.1, s__Flavobacterium sp023434025, 95.0, 76.64, 0.095; GCF_022012335.1, s__Flavobacterium sp022012335, 95.0, 76.64, 0.19; GCA_002320285.1, s__Flavobacterium sp002320285, 95.0, 76.6, 0.19; GCF_004364575.1, s__Flavobacterium indicum_A, 95.0, 76.59, 0.19; GCF_004151245.1, s__Flavobacterium beibuense_A, 95.0, 76.53, 0.19; GCA_020403245.1, s__Flavobacterium sp020403245, 95.0, 76.52, 0.143; GCF_015223105.1, s__Flavobacterium proteolyticum, 95.0, 76.5, 0.333; GCF_004122145.1, s__Flavobacterium piscinae, 95.0, 76.46, 0.143; GCF_004122165.1, s__Flavobacterium amnicola, 95.0, 76.44, 0.286; GCF_000498535.1, s__Flavobacterium limnosediminis, 95.0, 76.42, 0.143; GCF_019345525.1, s__Flavobacterium sp019345525, 95.0, 76.37, 0.238; GCF_011392075.1, s__Flavobacterium celericrescens, 95.0, 76.35, 0.286; GCF_009363055.1, s__Flavobacterium haoranii, 95.0, 76.26, 0.19; GCA_002352205.1, s__Flavobacterium sp002352205, 95.0, 76.25, 0.19; GCF_000498475.1, s__Flavobacterium cauense, 95.0, 76.16, 0.333; GCF_014642275.1, s__Flavobacterium lutivivi, 95.0, 76.11, 0.143; GCF_024496085.1, s__Flavobacterium cerinum_A, 95.0, 76.09, 0.143; GCA_024709705.1, s__Flavobacterium sp024709705, 95.0, 76.07, 0.19; GCA_004293165.1, s__Flavobacterium sp004293165, 95.0, 76.01, 0.19; GCF_900100625.1, s__Flavobacterium saliperosum, 95.0, 76.01, 0.286; GCF_013072765.1, s__Flavobacterium sp013072765, 95.0, 75.98, 0.19; GCA_018062725.1, s__Flavobacterium sp018062725, 95.0, 75.95, 0.286; GCA_013822155.1, s__Flavobacterium sp013822155, 95.0, 75.95, 0.143; GCA_023446155.1, s__Flavobacterium sp023446155, 95.0, 75.91, 0.143; GCA_017303755.1, s__Flavobacterium sp017303755, 95.0, 75.9, 0.143; GCF_012911605.1, s__Flavobacterium solisilvae, 95.0, 75.85, 0.19; GCF_000425465.1, s__Flavobacterium filum, 95.0, 75.82, 0.095; GCA_016787805.1, s__Flavobacterium sp016787805, 95.0, 75.77, 0.143; GCF_010119235.1, s__Flavobacterium phycosphaerae, 95.0, 75.7, 0.333; GCA_002428305.1, s__Flavobacterium sp002428305, 95.0, 75.54, 0.333; GCF_009792295.1, s__Flavobacterium sp009792295, 95.0, 75.54, 0.19; GCF_019702945.1, s__Flavobacterium sp019702945, 95.0, 75.51, 0.19; GCF_021650975.1, s__Flavobacterium jumunjinense, 95.0, 75.5, 0.143; GCA_020217025.1, s__Flavobacterium sp020217025, 95.0, 75.44, 0.238; GCF_000430025.1, s__Flavobacterium suncheonense, 95.0, 75.4, 0.238; GCF_003259835.1, s__Flavobacterium aquaticum, 95.0, 75.35, 0.333; GCF_006491595.2, s__Flavobacterium jejuense, 95.0, 75.1, 0.19; GCF_023195775.1, s__Flavobacterium sp023195775, 95.0, 75.1, 0.19; GCA_017302935.1, s__Flavobacterium sp017302935, 95.0, 74.79, 0.048; GCA_002482885.1, s__Flavobacterium sp002482885, 95.0, 74.65, 0.001; GCF_014638005.1, s__Flavobacterium orientale, 95.0, 74.56, 0.19; GCF_009848495.1, s__Flavobacterium sp009848495, 95.0, 74.54, 0.095; GCF_004745595.1, s__Flavobacterium humi, 95.0, 74.44, 0.048; GCA_022709825.1, s__Flavobacterium sp022709825, 95.0, 74.44, 0.002	28.36	11
L1HIJ2401115-GF01EGFS_1_bin.5	d__Bacteria;p__Pseudomonadota;c__Gammaproteobacteria;o__Enterobacterales;f__Enterobacteriaceae;g__Leclercia;s__Leclercia adecarboxylata_C	GCF_006874705.1	95	d__Bacteria;p__Pseudomonadota;c__Gammaproteobacteria;o__Enterobacterales;f__Enterobacteriaceae;g__Leclercia;s__Leclercia adecarboxylata_C	98.76	0.941	GCF_006874705.1	d__Bacteria;p__Pseudomonadota;c__Gammaproteobacteria;o__Enterobacterales;f__Enterobacteriaceae;g__Leclercia;s__Leclercia adecarboxylata_C	98.76	0.941	d__Bacteria;p__Pseudomonadota;c__Gammaproteobacteria;o__Enterobacterales;f__Enterobacteriaceae;g__Leclercia;s__	taxonomic classification defined by topology and ANI	topological placement and ANI have congruent species assignments	GCA_002360945.1, s__Leclercia adecarboxylata_B, 95.0, 92.88, 0.897; GCF_011290365.1, s__Leclercia sp003024485, 95.0, 92.61, 0.898; GCA_901472455.1, s__Leclercia adecarboxylata, 95.0, 91.18, 0.888; GCF_006171285.1, s__Leclercia adecarboxylata_A, 95.0, 89.77, 0.893; GCF_023639785.1, s__Leclercia adecarboxylata_D, 95.0, 89.3, 0.861; GCF_002902985.1, s__Leclercia sp002902985, 95.0, 89.21, 0.864	44.49	11
L1HIJ2401116-GF01EGFS_2_bin.1	d__Bacteria;p__Hydrogenedentota;c__Hydrogenedentia;o__Hydrogenedentiales;f__GCA-2746185;g__VFKU01;s__	N/A	N/A	N/A	N/A	N/A	GCA_009885415.1	d__Bacteria;p__Hydrogenedentota;c__Hydrogenedentia;o__Hydrogenedentiales;f__GCA-2746185;g__VFKU01;s__VFKU01 sp009885415	77.49	0.259	d__Bacteria;p__Hydrogenedentota;c__Hydrogenedentia;o__Hydrogenedentiales;f__GCA-2746185;g__VFKU01;s__	taxonomic classification defined by topology and ANI	classification based on placement in class-level tree	N/A	72.59	11
L1HIJ2401116-GF01EGFS_2_bin.10	d__Bacteria;p__Gemmatimonadota;c__Gemmatimonadetes;o__Gemmatimonadales;f__GWC2-71-9;g__;s__	N/A	N/A	N/A	N/A	N/A	N/A	N/A	N/A	N/A	d__Bacteria;p__Gemmatimonadota;c__Gemmatimonadetes;o__Gemmatimonadales;f__GWC2-71-9;g__;s__	taxonomic novelty determined using RED	classification based on placement in class-level tree	N/A	63.69	11
L1HIJ2401116-GF01EGFS_2_bin.12	d__Bacteria;p__Pseudomonadota;c__Gammaproteobacteria;o__Enterobacterales_A;f__Aeromonadaceae;g__JAGOXX01;s__	N/A	N/A	N/A	N/A	N/A	GCA_018059485.1	d__Bacteria;p__Pseudomonadota;c__Gammaproteobacteria;o__Enterobacterales_A;f__Aeromonadaceae;g__JAGOXX01;s__JAGOXX01 sp018059485	84.32	0.637	d__Bacteria;p__Pseudomonadota;c__Gammaproteobacteria;o__Enterobacterales_A;f__Aeromonadaceae;g__JAGOXX01;s__	taxonomic classification defined by topology and ANI	classification based on placement in class-level tree	N/A	64.59	11
L1HIJ2401116-GF01EGFS_2_bin.15	d__Bacteria;p__Acidobacteriota;c__Thermoanaerobaculia;o__UBA5704;f__JAIOJS01;g__;s__	N/A	N/A	N/A	N/A	N/A	GCA_019911795.1	d__Bacteria;p__Acidobacteriota;c__Thermoanaerobaculia;o__UBA5704;f__JAIOJS01;g__JAIOJS01;s__JAIOJS01 sp019911795	76.32	0.107	d__Bacteria;p__Acidobacteriota;c__Thermoanaerobaculia;o__UBA5704;f__JAIOJS01;g__;s__	taxonomic classification defined by topology and ANI	classification based on placement in class-level tree	N/A	76.03	11
L1HIJ2401116-GF01EGFS_2_bin.17	d__Bacteria;p__Pseudomonadota;c__Gammaproteobacteria;o__Pseudomonadales;f__Pseudomonadaceae;g__Pseudomonas_K;s__Pseudomonas_K guangdongensis	GCF_900105885.1	95	d__Bacteria;p__Pseudomonadota;c__Gammaproteobacteria;o__Pseudomonadales;f__Pseudomonadaceae;g__Pseudomonas_K;s__Pseudomonas_K guangdongensis	97.45	1	GCF_900105885.1	d__Bacteria;p__Pseudomonadota;c__Gammaproteobacteria;o__Pseudomonadales;f__Pseudomonadaceae;g__Pseudomonas_K;s__Pseudomonas_K guangdongensis	97.45	1	d__Bacteria;p__Pseudomonadota;c__Gammaproteobacteria;o__Pseudomonadales;f__Pseudomonadaceae;g__Pseudomonas_K;s__	taxonomic classification defined by topology and ANI	topological placement and ANI have congruent species assignments	GCF_004801855.1, s__Pseudomonas_K sp004801855, 95.0, 90.64, 0.889; GCF_024451105.1, s__Pseudomonas_K stutzeri_A, 95.0, 90.23, 0.889; GCF_900104805.1, s__Pseudomonas_K oryzae, 95.0, 90.18, 0.889; GCF_900115715.1, s__Pseudomonas_K sagittaria, 95.0, 89.87, 0.889; GCF_900109175.1, s__Pseudomonas_K linyingensis, 95.0, 89.59, 0.889; GCF_020831405.1, s__Pseudomonas_K sp020831405, 95.0, 89.21, 0.889; GCF_019097855.1, s__Pseudomonas_K sp019097855, 95.0, 88.56, 1.0; GCF_023544715.1, s__Pseudomonas_K sp023544715, 95.0, 85.68, 0.889	36.39	11
L1HIJ2401116-GF01EGFS_2_bin.18	d__Bacteria;p__Bacteroidota;c__Bacteroidia;o__Flavobacteriales;f__Flavobacteriaceae;g__Flavobacterium;s__	N/A	N/A	N/A	N/A	N/A	GCF_001761465.1	d__Bacteria;p__Bacteroidota;c__Bacteroidia;o__Flavobacteriales;f__Flavobacteriaceae;g__Flavobacterium;s__Flavobacterium gilvum	85.72	0.849	d__Bacteria;p__Bacteroidota;c__Bacteroidia;o__Flavobacteriales;f__Flavobacteriaceae;g__Flavobacterium;s__	taxonomic classification defined by topology and ANI	classification based on placement in class-level tree	GCF_003254745.1, s__Flavobacterium aquariorum, 95.0, 82.2, 0.698; GCF_019351435.1, s__Flavobacterium taihuense, 95.0, 82.14, 0.623; GCF_002797935.1, s__Flavobacterium sp002797935, 95.0, 81.9, 0.566; GCF_013284035.1, s__Flavobacterium sp003096795, 95.0, 81.89, 0.774; GCF_003385115.1, s__Flavobacterium aquicola, 95.0, 81.24, 0.566; GCF_002001005.1, s__Flavobacterium sp002001005, 95.0, 81.08, 0.755; GCF_003097655.1, s__Flavobacterium laiguense, 95.0, 80.73, 0.528; GCF_015351475.1, s__Flavobacterium sp015351475, 95.0, 80.65, 0.585; GCF_002813295.1, s__Flavobacterium sp002813295, 95.0, 80.49, 0.528; GCF_007830355.1, s__Flavobacterium tiangeerense, 95.0, 79.59, 0.226; GCF_007097385.1, s__Flavobacterium sp007097385, 95.0, 79.36, 0.528; GCF_000737695.1, s__Flavobacterium hydatis, 95.0, 79.32, 0.264; GCF_900110375.1, s__Flavobacterium sinopsychrotolerans, 95.0, 79.17, 0.302; GCF_000813005.1, s__Flavobacterium sp000813005, 95.0, 79.12, 0.358; GCF_004349195.1, s__Flavobacterium rhamnosiphilum, 95.0, 79.09, 0.245; GCF_018069925.1, s__Flavobacterium erciyesense, 95.0, 78.96, 0.189; GCF_003312425.1, s__Flavobacterium psychrolimnae, 95.0, 78.94, 0.358; GCF_000812945.1, s__Flavobacterium sp000812945, 95.0, 78.83, 0.283; GCA_945874225.1, s__Flavobacterium psychrophilum_M, 95.0, 78.8, 0.264; GCF_002754315.1, s__Flavobacterium sp002754315, 95.0, 78.71, 0.396; GCF_004349315.1, s__Flavobacterium ranwuense, 95.0, 78.68, 0.34; GCF_020911945.1, s__Flavobacterium sp020911945, 95.0, 78.68, 0.189; GCF_900187965.1, s__Flavobacterium sp900187965, 95.0, 78.67, 0.321; GCF_900107635.1, s__Flavobacterium gillisiae, 95.0, 78.6, 0.283; GCF_900142695.1, s__Flavobacterium xanthum, 95.0, 78.58, 0.245; GCF_017948675.1, s__Flavobacterium flabelliforme, 95.0, 78.58, 0.264; GCF_023278045.1, s__Flavobacterium sp023278045, 95.0, 78.54, 0.264; GCA_017995345.1, s__Flavobacterium sp017995345, 95.0, 78.52, 0.208; GCF_004016525.1, s__Flavobacterium sufflavum, 95.0, 78.48, 0.358; GCF_007097245.1, s__Flavobacterium restrictum, 95.0, 78.42, 0.377; GCF_004349145.1, s__Flavobacterium hiemivividum, 95.0, 78.41, 0.264; GCF_020911925.1, s__Flavobacterium sp001027725, 95.0, 78.4, 0.245; GCF_004349135.1, s__Flavobacterium sandaracinum, 95.0, 78.4, 0.34; GCF_020911885.1, s__Flavobacterium sp020911885, 95.0, 78.38, 0.34; GCA_002382495.1, s__Flavobacterium sp002382495, 95.0, 78.38, 0.151; GCF_003668995.1, s__Flavobacterium sp003668995, 95.0, 78.37, 0.283; GCF_003634825.1, s__Flavobacterium sp003634825, 95.0, 78.36, 0.34; GCF_003634755.1, s__Flavobacterium limicola, 95.0, 78.34, 0.302; GCF_003350545.1, s__Flavobacterium glaciei, 95.0, 78.33, 0.321; GCF_900142885.1, s__Flavobacterium xinjiangense, 95.0, 78.32, 0.321; GCA_001800905.1, s__Flavobacterium sp001800905, 95.0, 78.31, 0.245; GCF_902506345.1, s__Flavobacterium sp902506345, 95.0, 78.3, 0.226; GCA_024642295.1, s__Flavobacterium sp024642295, 95.0, 78.3, 0.226; GCF_014305095.1, s__Flavobacterium kayseriense, 95.0, 78.29, 0.189; GCF_003314435.2, s__Flavobacterium petrolei, 95.0, 78.28, 0.396; GCA_001507425.1, s__Flavobacterium sp001507425, 95.0, 78.28, 0.245; GCA_024642105.1, s__Flavobacterium sp024642105, 95.0, 78.25, 0.283; GCF_002754195.1, s__Flavobacterium sp002754195, 95.0, 78.25, 0.34; GCF_001602525.1, s__Flavobacterium chilense, 95.0, 78.22, 0.358; GCF_020905345.1, s__Flavobacterium sp020905345, 95.0, 78.18, 0.396; GCF_007097265.1, s__Flavobacterium gawalongense, 95.0, 78.17, 0.34; GCA_017988155.1, s__Flavobacterium sp017988155, 95.0, 78.16, 0.132; GCF_000611675.1, s__Flavobacterium succinicans, 95.0, 78.15, 0.226; GCF_020991415.1, s__Flavobacterium sp020991415, 95.0, 78.14, 0.34; GCF_014305155.1, s__Flavobacterium muglaense, 95.0, 78.1, 0.321; GCF_004349085.1, s__Flavobacterium caseinilyticum, 95.0, 78.08, 0.283; GCF_013294005.1, s__Flavobacterium sp013294005, 95.0, 78.04, 0.302; GCF_900099915.1, s__Flavobacterium omnivorum, 95.0, 78.01, 0.245; GCF_015594725.1, s__Flavobacterium sp015594725, 95.0, 78.0, 0.283; GCF_001662485.1, s__Flavobacterium succinicans_A, 95.0, 77.97, 0.245; GCA_002280815.1, s__Flavobacterium sp002280815, 95.0, 77.95, 0.245; GCF_918731615.1, s__Flavobacterium sp002150205, 95.0, 77.93, 0.283; GCF_017875765.1, s__Flavobacterium sp017875765, 95.0, 77.92, 0.34; GCF_015277675.1, s__Flavobacterium soyangense, 95.0, 77.92, 0.264; GCF_900142775.1, s__Flavobacterium flevense, 95.0, 77.89, 0.358; GCF_003076455.1, s__Flavobacterium faecale, 95.0, 77.89, 0.283; GCF_009909155.2, s__Flavobacterium undicola, 95.0, 77.89, 0.302; GCF_014844035.1, s__Flavobacterium sp014844035, 95.0, 77.85, 0.321; GCA_017997335.1, s__Flavobacterium sp017997335, 95.0, 77.79, 0.264; GCF_000744835.1, s__Flavobacterium sp000744835, 95.0, 77.79, 0.264; GCF_011365745.1, s__Flavobacterium turcicum, 95.0, 77.77, 0.302; GCF_900108015.1, s__Flavobacterium urumqiense, 95.0, 77.76, 0.321; GCF_009764685.1, s__Flavobacterium sp009764685, 95.0, 77.72, 0.34; GCA_900107365.1, s__Flavobacterium aquidurense, 95.0, 77.63, 0.283; GCF_015351595.1, s__Flavobacterium sp015351595, 95.0, 77.63, 0.34; GCF_000425505.1, s__Flavobacterium frigidarium, 95.0, 77.62, 0.189; GCF_900129705.1, s__Flavobacterium granuli, 95.0, 77.61, 0.377; GCF_900106645.1, s__Flavobacterium degerlachei, 95.0, 77.6, 0.17; GCF_900111075.1, s__Flavobacterium frigoris, 95.0, 77.59, 0.264; GCA_023259675.1, s__Flavobacterium sp023259675, 95.0, 77.58, 0.358; GCF_900112975.1, s__Flavobacterium xueshanense, 95.0, 77.57, 0.34; GCF_900143245.1, s__Flavobacterium fryxellicola, 95.0, 77.56, 0.302; GCF_003688495.1, s__Flavobacterium weaverense, 95.0, 77.52, 0.226; GCF_020885975.1, s__Flavobacterium sp020885975, 95.0, 77.52, 0.264; GCA_002413745.1, s__Flavobacterium sp002413745, 95.0, 77.41, 0.283; GCA_903837025.1, s__Flavobacterium sp903837025, 95.0, 77.37, 0.245; GCF_022399565.1, s__Flavobacterium algicola, 95.0, 77.34, 0.132; GCF_002836475.1, s__Flavobacterium sp002836475, 95.0, 77.29, 0.264; GCF_009674775.1, s__Flavobacterium sp009674775, 95.0, 77.26, 0.396; GCF_900129585.1, s__Flavobacterium micromati, 95.0, 77.16, 0.208; GCF_009707955.1, s__Flavobacterium sp009707955, 95.0, 77.15, 0.358; GCA_903861155.1, s__Flavobacterium sp903861155, 95.0, 77.12, 0.208; GCF_009711165.2, s__Flavobacterium sp009711165, 95.0, 77.12, 0.302; GCF_000252125.1, s__Flavobacterium frigoris_A, 95.0, 77.11, 0.226; GCF_003968755.1, s__Flavobacterium sp003968755, 95.0, 77.03, 0.358; GCA_017984035.1, s__Flavobacterium sp017984035, 95.0, 76.94, 0.151; GCF_004349355.1, s__Flavobacterium cellulosilyticum, 95.0, 76.87, 0.283; GCF_020886055.1, s__Flavobacterium sp020886055, 95.0, 76.83, 0.208; GCF_900129575.1, s__Flavobacterium segetis, 95.0, 75.97, 0.132	39.03	11
L1HIJ2401116-GF01EGFS_2_bin.2	d__Bacteria;p__Pseudomonadota;c__Gammaproteobacteria;o__Enterobacterales_A;f__Aeromonadaceae;g__JAGOXX01;s__	N/A	N/A	N/A	N/A	N/A	GCA_018059485.1	d__Bacteria;p__Pseudomonadota;c__Gammaproteobacteria;o__Enterobacterales_A;f__Aeromonadaceae;g__JAGOXX01;s__JAGOXX01 sp018059485	81.36	0.632	d__Bacteria;p__Pseudomonadota;c__Gammaproteobacteria;o__Enterobacterales_A;f__Aeromonadaceae;g__JAGOXX01;s__	taxonomic classification defined by topology and ANI	classification based on placement in class-level tree	N/A	91.98	11
L1HIJ2401116-GF01EGFS_2_bin.3	d__Bacteria;p__Pseudomonadota;c__Gammaproteobacteria;o__Pseudomonadales;f__Moraxellaceae;g__Acinetobacter;s__Acinetobacter kookii	GCF_900096895.1	95	d__Bacteria;p__Pseudomonadota;c__Gammaproteobacteria;o__Pseudomonadales;f__Moraxellaceae;g__Acinetobacter;s__Acinetobacter kookii	98.35	0.978	GCF_900096895.1	d__Bacteria;p__Pseudomonadota;c__Gammaproteobacteria;o__Pseudomonadales;f__Moraxellaceae;g__Acinetobacter;s__Acinetobacter kookii	98.35	0.978	d__Bacteria;p__Pseudomonadota;c__Gammaproteobacteria;o__Pseudomonadales;f__Moraxellaceae;g__Acinetobacter;s__	taxonomic classification defined by topology and ANI	topological placement and ANI have congruent species assignments	GCF_016599715.1, s__Acinetobacter sp002135245, 95.0, 91.15, 0.922; GCA_002455755.1, s__Acinetobacter sp002455755, 95.0, 89.41, 0.798; GCF_002135315.1, s__Acinetobacter sp002135315, 95.0, 88.68, 0.953; GCA_002365595.1, s__Acinetobacter sp002365595, 95.0, 88.38, 0.885; GCF_002135355.1, s__Acinetobacter sp002135355, 95.0, 88.26, 0.929; GCF_902753875.1, s__Acinetobacter bouvetii_A, 95.0, 85.12, 0.878; GCF_004336635.1, s__Acinetobacter sp004336635, 95.0, 84.04, 0.865; GCF_004331155.1, s__Acinetobacter terrestris, 95.0, 83.59, 0.838; GCF_013004375.1, s__Acinetobacter terrae, 95.0, 83.56, 0.856; GCF_004331285.1, s__Acinetobacter sp004331285, 95.0, 83.15, 0.838; GCF_001647545.1, s__Acinetobacter sp001647545, 95.0, 82.9, 0.823; GCF_900107285.1, s__Acinetobacter kyonggiensis, 95.0, 82.03, 0.754; GCF_000367925.1, s__Acinetobacter bohemicus, 95.0, 81.9, 0.774; GCF_002135335.1, s__Acinetobacter sp002135335, 95.0, 81.65, 0.729; GCF_900095025.1, s__Acinetobacter albensis, 95.0, 80.82, 0.608; GCF_024129435.1, s__Acinetobacter lwoffii_F, 96.1439, 80.48, 0.59; GCF_014769185.1, s__Acinetobacter lwoffii_D, 96.3095, 80.47, 0.596; GCF_024129355.1, s__Acinetobacter lwoffii_I, 96.2351, 80.46, 0.596; GCF_002688565.1, s__Acinetobacter sp002688565, 95.0, 80.44, 0.581; GCF_000487975.1, s__Acinetobacter lwoffii, 96.2485, 80.42, 0.596; GCF_000488255.1, s__Acinetobacter indicus, 95.0, 80.38, 0.65; GCA_013530545.1, s__Acinetobacter lwoffii_G, 96.2386, 80.37, 0.585; GCF_022967985.1, s__Acinetobacter sp002367455, 96.3095, 80.36, 0.601; GCF_000368625.1, s__Acinetobacter schindleri, 95.0, 80.31, 0.561; GCF_022700675.1, s__Acinetobacter sp022700675, 95.0, 80.3, 0.594; GCA_002321025.1, s__Acinetobacter lwoffii_J, 96.276, 80.3, 0.588; GCF_024129735.1, s__Acinetobacter lwoffii_H, 96.1905, 80.28, 0.619; GCF_015602705.1, s__Acinetobacter lwoffii_E, 96.1948, 80.27, 0.594; GCA_000761495.1, s__Acinetobacter idrijaensis, 96.2371, 80.24, 0.599; GCF_000368045.1, s__Acinetobacter johnsonii, 95.0, 80.24, 0.525; GCF_000816495.1, s__Acinetobacter harbinensis, 95.0, 80.21, 0.603; GCF_011058205.1, s__Acinetobacter fasciculus, 96.2485, 80.2, 0.63; GCF_000369625.1, s__Acinetobacter variabilis, 95.0, 80.18, 0.596; GCF_012371325.1, s__Acinetobacter sp012371325, 95.0, 80.14, 0.523; GCF_002018365.1, s__Acinetobacter sp002018365, 95.0, 80.13, 0.554; GCF_014837015.1, s__Acinetobacter pecorum, 95.0, 80.12, 0.583; GCA_002296655.1, s__Acinetobacter sp002296655, 95.0, 80.11, 0.468; GCF_019038395.1, s__Acinetobacter sp019038395, 95.0, 80.09, 0.57; GCF_002135205.1, s__Acinetobacter sp002135205, 95.0, 80.09, 0.552; GCF_001647675.1, s__Acinetobacter sp001647675, 95.0, 80.07, 0.497; GCF_002803605.1, s__Acinetobacter pseudolwoffii, 95.0, 80.07, 0.623; GCF_009939195.1, s__Acinetobacter kanungonis, 95.0, 80.05, 0.55; GCF_022601715.1, s__Acinetobacter sp022601715, 95.0, 79.99, 0.545; GCF_002135295.1, s__Acinetobacter sp002135295, 95.0, 79.97, 0.592; GCF_002165305.2, s__Acinetobacter sp002165305, 95.0, 79.91, 0.545; GCF_001758345.1, s__Acinetobacter towneri_A, 95.0, 79.9, 0.51; GCF_000368785.1, s__Acinetobacter towneri, 95.0, 79.89, 0.55; GCF_004331035.1, s__Acinetobacter sp004331035, 95.0, 79.87, 0.494; GCF_000368865.1, s__Acinetobacter bouvetii, 95.0, 79.87, 0.612; GCF_001678755.1, s__Acinetobacter gandensis, 95.0, 79.87, 0.565; GCF_004331175.1, s__Acinetobacter sp004331175, 95.0, 79.86, 0.506; GCF_009557235.1, s__Acinetobacter wanghuae, 95.0, 79.83, 0.481; GCF_004331255.1, s__Acinetobacter sp004331255, 95.0, 79.8, 0.53; GCF_000400735.1, s__Acinetobacter tandoii, 95.0, 79.79, 0.523; GCF_023824315.1, s__Acinetobacter sp003105055, 95.0, 79.79, 0.514; GCF_002135435.1, s__Acinetobacter sp002135435, 95.0, 79.78, 0.568; GCF_001707755.1, s__Acinetobacter celticus, 95.0, 79.78, 0.539; GCF_001605895.1, s__Acinetobacter pragensis, 95.0, 79.77, 0.572; GCF_013343215.1, s__Acinetobacter lwoffii_C, 95.0, 79.75, 0.534; GCF_003024525.3, s__Acinetobacter cumulans, 95.0, 79.74, 0.519; GCF_003611465.1, s__Acinetobacter tianfuensis, 95.0, 79.73, 0.523; GCF_003664645.1, s__Acinetobacter chengduensis, 95.0, 79.71, 0.494; GCF_002165375.2, s__Acinetobacter chinensis, 95.0, 79.67, 0.557; GCF_003711395.1, s__Acinetobacter sp003711395, 95.0, 79.62, 0.459; GCF_000773685.1, s__Acinetobacter sp000773685, 95.0, 79.61, 0.596; GCF_009372215.1, s__Acinetobacter portensis, 95.0, 79.61, 0.426; GCA_900766635.1, s__Acinetobacter sp900766635, 95.0, 79.57, 0.27; GCF_011578285.1, s__Acinetobacter lanii, 95.0, 79.57, 0.486; GCF_023158935.1, s__Acinetobacter sp009707625, 95.0, 79.42, 0.443; GCF_902809855.1, s__Acinetobacter sp902809855, 95.0, 79.34, 0.439; GCF_011578045.1, s__Acinetobacter shaoyimingii, 95.0, 79.34, 0.437; GCF_001696615.3, s__Acinetobacter sp001696615, 95.0, 79.31, 0.572; GCF_000632455.1, s__Acinetobacter sp000632455, 95.0, 79.28, 0.353; GCF_001307195.1, s__Acinetobacter equi, 95.0, 79.27, 0.388; GCF_002135415.1, s__Acinetobacter sp002135415, 95.0, 79.26, 0.439; GCF_001704615.3, s__Acinetobacter defluvii, 95.0, 79.25, 0.408; GCF_002135235.1, s__Acinetobacter silvestris, 95.0, 79.24, 0.457; GCF_001696605.3, s__Acinetobacter wuhouensis, 95.0, 79.22, 0.461; GCF_015218165.1, s__Acinetobacter piscicola_A, 95.0, 79.17, 0.466; GCF_000368145.1, s__Acinetobacter guillouiae, 95.0, 79.13, 0.41; GCF_000368925.1, s__Acinetobacter bereziniae, 95.0, 79.12, 0.406; GCF_003024515.2, s__Acinetobacter sichuanensis, 95.0, 79.12, 0.441; GCF_003611475.1, s__Acinetobacter rongchengensis, 95.0, 79.12, 0.377; GCF_000214135.1, s__Acinetobacter sp000214135, 95.0, 79.11, 0.415; GCA_943914805.1, s__Acinetobacter sp943914805, 95.0, 79.08, 0.388; GCA_009912575.1, s__Acinetobacter bereziniae_A, 95.0, 79.07, 0.384; GCF_000368565.1, s__Acinetobacter gerneri, 95.0, 79.06, 0.373; GCF_003268395.1, s__Acinetobacter sp003268395, 95.0, 79.05, 0.45; GCF_001612555.1, s__Acinetobacter sp001612555, 95.0, 78.89, 0.424; GCF_002233755.1, s__Acinetobacter piscicola, 95.0, 78.86, 0.415; GCF_900323515.1, s__Acinetobacter stercoris, 95.0, 78.79, 0.361; GCA_018883945.1, s__Acinetobacter avistercoris, 95.0, 78.78, 0.375; GCF_002135345.1, s__Acinetobacter sp002135345, 95.0, 78.72, 0.43; GCF_016508585.1, s__Acinetobacter baumannii_B, 95.0, 78.67, 0.406; GCF_002135375.1, s__Acinetobacter sp002135375, 95.0, 78.66, 0.297; GCF_006757745.1, s__Acinetobacter radioresistens, 95.0, 78.57, 0.39; GCF_000368085.1, s__Acinetobacter nosocomialis, 95.0, 78.56, 0.357; GCA_900771065.1, s__Acinetobacter sp900771065, 95.0, 78.34, 0.255; GCF_000829675.1, s__Acinetobacter rudis, 95.0, 78.12, 0.288	61.77	11
L1HIJ2401116-GF01EGFS_2_bin.5	d__Bacteria;p__Pseudomonadota;c__Gammaproteobacteria;o__Pseudomonadales;f__Moraxellaceae;g__Acinetobacter;s__Acinetobacter sp002018365	GCF_002018365.1	95	d__Bacteria;p__Pseudomonadota;c__Gammaproteobacteria;o__Pseudomonadales;f__Moraxellaceae;g__Acinetobacter;s__Acinetobacter sp002018365	96.32	0.992	GCF_002018365.1	d__Bacteria;p__Pseudomonadota;c__Gammaproteobacteria;o__Pseudomonadales;f__Moraxellaceae;g__Acinetobacter;s__Acinetobacter sp002018365	96.32	0.992	d__Bacteria;p__Pseudomonadota;c__Gammaproteobacteria;o__Pseudomonadales;f__Moraxellaceae;g__Acinetobacter;s__	taxonomic classification defined by topology and ANI	topological placement and ANI have congruent species assignments	GCF_001678755.1, s__Acinetobacter gandensis, 95.0, 85.31, 0.913; GCF_002135295.1, s__Acinetobacter sp002135295, 95.0, 84.93, 0.917; GCF_003024525.3, s__Acinetobacter cumulans, 95.0, 81.55, 0.694; GCF_003664645.1, s__Acinetobacter chengduensis, 95.0, 81.1, 0.702; GCF_001647675.1, s__Acinetobacter sp001647675, 95.0, 81.07, 0.591; GCF_002135435.1, s__Acinetobacter sp002135435, 95.0, 81.07, 0.615; GCF_002135355.1, s__Acinetobacter sp002135355, 95.0, 81.03, 0.643; GCF_003611465.1, s__Acinetobacter tianfuensis, 95.0, 80.85, 0.611; GCF_902753875.1, s__Acinetobacter bouvetii_A, 95.0, 80.83, 0.663; GCF_002135315.1, s__Acinetobacter sp002135315, 95.0, 80.79, 0.631; GCF_001707755.1, s__Acinetobacter celticus, 95.0, 80.78, 0.635; GCF_000368865.1, s__Acinetobacter bouvetii, 95.0, 80.75, 0.615; GCF_016599715.1, s__Acinetobacter sp002135245, 95.0, 80.72, 0.619; GCF_004336635.1, s__Acinetobacter sp004336635, 95.0, 80.71, 0.635; GCF_002135205.1, s__Acinetobacter sp002135205, 95.0, 80.67, 0.595; GCF_002688565.1, s__Acinetobacter sp002688565, 95.0, 80.66, 0.556; GCF_900096895.1, s__Acinetobacter kookii, 95.0, 80.62, 0.591; GCF_004331155.1, s__Acinetobacter terrestris, 95.0, 80.61, 0.599; GCA_002365595.1, s__Acinetobacter sp002365595, 95.0, 80.61, 0.627; GCF_022700675.1, s__Acinetobacter sp022700675, 95.0, 80.61, 0.512; GCF_023158935.1, s__Acinetobacter sp009707625, 95.0, 80.57, 0.524; GCF_001605895.1, s__Acinetobacter pragensis, 95.0, 80.56, 0.603; GCF_009557235.1, s__Acinetobacter wanghuae, 95.0, 80.5, 0.583; GCF_000368045.1, s__Acinetobacter johnsonii, 95.0, 80.45, 0.639; GCF_000367925.1, s__Acinetobacter bohemicus, 95.0, 80.42, 0.635; GCA_002455755.1, s__Acinetobacter sp002455755, 95.0, 80.41, 0.524; GCF_000368625.1, s__Acinetobacter schindleri, 95.0, 80.38, 0.524; GCF_009372215.1, s__Acinetobacter portensis, 95.0, 80.36, 0.536; GCF_015602705.1, s__Acinetobacter lwoffii_E, 96.1948, 80.33, 0.508; GCF_004331285.1, s__Acinetobacter sp004331285, 95.0, 80.32, 0.615; GCA_000761495.1, s__Acinetobacter idrijaensis, 96.2371, 80.29, 0.516; GCF_000487975.1, s__Acinetobacter lwoffii, 96.2485, 80.29, 0.512; GCF_024129355.1, s__Acinetobacter lwoffii_I, 96.2351, 80.25, 0.512; GCF_002165305.2, s__Acinetobacter sp002165305, 95.0, 80.25, 0.639; GCF_013004375.1, s__Acinetobacter terrae, 95.0, 80.25, 0.659; GCF_024129435.1, s__Acinetobacter lwoffii_F, 96.1439, 80.24, 0.52; GCF_003268395.1, s__Acinetobacter sp003268395, 95.0, 80.24, 0.496; GCF_900107285.1, s__Acinetobacter kyonggiensis, 95.0, 80.21, 0.655; GCF_003024515.2, s__Acinetobacter sichuanensis, 95.0, 80.2, 0.496; GCF_000773685.1, s__Acinetobacter sp000773685, 95.0, 80.2, 0.532; GCF_002135335.1, s__Acinetobacter sp002135335, 95.0, 80.18, 0.647; GCF_011058205.1, s__Acinetobacter fasciculus, 96.2485, 80.16, 0.528; GCF_014769185.1, s__Acinetobacter lwoffii_D, 96.3095, 80.15, 0.524; GCA_002321025.1, s__Acinetobacter lwoffii_J, 96.276, 80.12, 0.528; GCF_004331255.1, s__Acinetobacter sp004331255, 95.0, 80.11, 0.544; GCF_003711395.1, s__Acinetobacter sp003711395, 95.0, 80.11, 0.524; GCF_024129735.1, s__Acinetobacter lwoffii_H, 96.1905, 80.09, 0.528; GCF_022967985.1, s__Acinetobacter sp002367455, 96.3095, 80.07, 0.532; GCF_001647545.1, s__Acinetobacter sp001647545, 95.0, 80.04, 0.603; GCF_011578285.1, s__Acinetobacter lanii, 95.0, 80.04, 0.524; GCF_001307195.1, s__Acinetobacter equi, 95.0, 80.03, 0.48; GCF_000368785.1, s__Acinetobacter towneri, 95.0, 80.03, 0.595; GCF_000488255.1, s__Acinetobacter indicus, 95.0, 79.99, 0.52; GCA_002296655.1, s__Acinetobacter sp002296655, 95.0, 79.91, 0.508; GCF_000369625.1, s__Acinetobacter variabilis, 95.0, 79.91, 0.575; GCF_002803605.1, s__Acinetobacter pseudolwoffii, 95.0, 79.91, 0.548; GCF_004331035.1, s__Acinetobacter sp004331035, 95.0, 79.9, 0.56; GCF_023824315.1, s__Acinetobacter sp003105055, 95.0, 79.87, 0.575; GCF_009939195.1, s__Acinetobacter kanungonis, 95.0, 79.83, 0.599; GCF_014837015.1, s__Acinetobacter pecorum, 95.0, 79.82, 0.524; GCF_001696605.3, s__Acinetobacter wuhouensis, 95.0, 79.81, 0.532; GCA_013530545.1, s__Acinetobacter lwoffii_G, 96.2386, 79.79, 0.5; GCF_004331175.1, s__Acinetobacter sp004331175, 95.0, 79.74, 0.591; GCF_001758345.1, s__Acinetobacter towneri_A, 95.0, 79.69, 0.556; GCF_002165375.2, s__Acinetobacter chinensis, 95.0, 79.69, 0.52; GCF_012371325.1, s__Acinetobacter sp012371325, 95.0, 79.69, 0.587; GCF_015218165.1, s__Acinetobacter piscicola_A, 95.0, 79.63, 0.556; GCF_019038395.1, s__Acinetobacter sp019038395, 95.0, 79.62, 0.528; GCF_000632455.1, s__Acinetobacter sp000632455, 95.0, 79.6, 0.456; GCF_022601715.1, s__Acinetobacter sp022601715, 95.0, 79.58, 0.631; GCF_011578045.1, s__Acinetobacter shaoyimingii, 95.0, 79.58, 0.532; GCF_902809855.1, s__Acinetobacter sp902809855, 95.0, 79.57, 0.532; GCF_000400735.1, s__Acinetobacter tandoii, 95.0, 79.57, 0.607; GCF_002135345.1, s__Acinetobacter sp002135345, 95.0, 79.55, 0.46; GCF_001704615.3, s__Acinetobacter defluvii, 95.0, 79.48, 0.524; GCF_003611475.1, s__Acinetobacter rongchengensis, 95.0, 79.48, 0.508; GCF_900095025.1, s__Acinetobacter albensis, 95.0, 79.47, 0.536; GCF_000214135.1, s__Acinetobacter sp000214135, 95.0, 79.47, 0.536; GCA_900766635.1, s__Acinetobacter sp900766635, 95.0, 79.45, 0.369; GCA_018883945.1, s__Acinetobacter avistercoris, 95.0, 79.39, 0.397; GCF_000368145.1, s__Acinetobacter guillouiae, 95.0, 79.32, 0.52; GCF_000368925.1, s__Acinetobacter bereziniae, 95.0, 79.3, 0.468; GCF_013343215.1, s__Acinetobacter lwoffii_C, 95.0, 79.29, 0.488; GCF_002135415.1, s__Acinetobacter sp002135415, 95.0, 79.29, 0.536; GCF_016508585.1, s__Acinetobacter baumannii_B, 95.0, 79.22, 0.44; GCA_943914805.1, s__Acinetobacter sp943914805, 95.0, 79.19, 0.575; GCA_009912575.1, s__Acinetobacter bereziniae_A, 95.0, 79.17, 0.464; GCF_001696615.3, s__Acinetobacter sp001696615, 95.0, 79.17, 0.512; GCF_900323515.1, s__Acinetobacter stercoris, 95.0, 79.09, 0.385; GCF_002233755.1, s__Acinetobacter piscicola, 95.0, 79.03, 0.556; GCF_002135235.1, s__Acinetobacter silvestris, 95.0, 79.03, 0.496; GCF_001612555.1, s__Acinetobacter sp001612555, 95.0, 79.0, 0.5; GCF_000368565.1, s__Acinetobacter gerneri, 95.0, 78.94, 0.5; GCF_000816495.1, s__Acinetobacter harbinensis, 95.0, 78.89, 0.524; GCF_002135375.1, s__Acinetobacter sp002135375, 95.0, 78.88, 0.413; GCA_900771065.1, s__Acinetobacter sp900771065, 95.0, 78.76, 0.278; GCF_000368085.1, s__Acinetobacter nosocomialis, 95.0, 78.44, 0.425; GCF_000829675.1, s__Acinetobacter rudis, 95.0, 78.39, 0.31; GCF_006757745.1, s__Acinetobacter radioresistens, 95.0, 78.23, 0.321	40.71	11
L1HIJ2401116-GF01EGFS_2_bin.9	d__Bacteria;p__Acidobacteriota;c__Blastocatellia;o__Pyrinomonadales;f__Pyrinomonadaceae;g__PSRF01;s__	N/A	N/A	N/A	N/A	N/A	GCA_020199835.1	d__Bacteria;p__Acidobacteriota;c__Blastocatellia;o__Pyrinomonadales;f__Pyrinomonadaceae;g__PSRF01;s__PSRF01 sp020199835	80.48	0.541	d__Bacteria;p__Acidobacteriota;c__Blastocatellia;o__Pyrinomonadales;f__Pyrinomonadaceae;g__PSRF01;s__	taxonomic classification defined by topology and ANI	classification based on placement in class-level tree	GCA_013697915.1, s__PSRF01 sp013697915, 95.0, 76.7, 0.106; GCA_023717565.1, s__PSRF01 sp023717565, 95.0, 76.59, 0.05; GCA_003488005.1, s__PSRF01 sp003488005, 95.0, 76.56, 0.1; GCA_003222935.1, s__PSRF01 sp003222935, 95.0, 76.48, 0.116; GCA_013811945.1, s__PSRF01 sp013811945, 95.0, 76.31, 0.021; GCA_020199975.1, s__PSRF01 sp020199975, 95.0, 76.29, 0.042; GCA_014380365.1, s__PSRF01 sp014380365, 95.0, 76.28, 0.1; GCA_023717605.1, s__PSRF01 sp023717605, 95.0, 76.05, 0.069; GCA_002427845.1, s__PSRF01 sp002427845, 95.0, 76.05, 0.068; GCA_003175865.1, s__PSRF01 sp003175865, 95.0, 75.92, 0.044; GCA_013812905.1, s__PSRF01 sp013812905, 95.0, 75.83, 0.05; GCA_013817595.1, s__PSRF01 sp013817595, 95.0, 75.82, 0.05	43.44	11
L1HIJ2401117-GF01EOFS_1_bin.32	d__Bacteria;p__Planctomycetota;c__Phycisphaerae;o__Tepidisphaerales;f__Tepidisphaeraceae;g__;s__	N/A	N/A	N/A	N/A	N/A	N/A	N/A	N/A	N/A	d__Bacteria;p__Planctomycetota;c__Phycisphaerae;o__Tepidisphaerales;f__Tepidisphaeraceae;g__;s__	taxonomic classification fully defined by topology	classification based on placement in class-level tree	N/A	40.44	11
L1HIJ2401117-GF01EOFS_1_bin.5	d__Bacteria;p__Pseudomonadota;c__Gammaproteobacteria;o__Enterobacterales_A;f__Alteromonadaceae;g__Pararheinheimera;s__	N/A	N/A	N/A	N/A	N/A	N/A	N/A	N/A	N/A	d__Bacteria;p__Pseudomonadota;c__Gammaproteobacteria;o__Enterobacterales_A;f__Alteromonadaceae;g__Pararheinheimera;s__	taxonomic classification defined by topology and ANI	classification based on placement in class-level tree	GCF_021290965.1, s__Pararheinheimera sp021290965, 95.0, 87.82, 0.873; GCF_014645135.1, s__Pararheinheimera tangshanensis, 95.0, 86.5, 0.8; GCF_003990335.1, s__Pararheinheimera mangrovi, 95.0, 86.38, 0.873; GCF_021290985.1, s__Pararheinheimera soli, 95.0, 86.16, 0.855; GCF_000217935.1, s__Pararheinheimera sp000217935, 95.0, 86.08, 0.782; GCA_018815765.1, s__Pararheinheimera sp018815765, 95.0, 86.06, 0.745; GCF_004005375.1, s__Pararheinheimera sp004005375, 95.0, 85.91, 0.782; GCF_000986865.1, s__Pararheinheimera mesophila, 95.0, 84.85, 0.673; GCA_018825965.1, s__Pararheinheimera sp018825965, 95.0, 84.79, 0.782; GCA_020217005.1, s__Pararheinheimera sp020217005, 95.0, 84.47, 0.709; GCA_943913835.1, s__Pararheinheimera sp943913835, 95.0, 83.67, 0.764; GCA_017302255.1, s__Pararheinheimera sp017302255, 95.0, 79.8, 0.218; GCF_001669775.1, s__Pararheinheimera sp001669775, 95.0, 79.69, 0.291; GCF_000711985.1, s__Pararheinheimera texasensis, 95.0, 79.62, 0.164; GCA_003543135.1, s__Pararheinheimera sp003543135, 95.0, 79.6, 0.273; GCF_004005945.1, s__Pararheinheimera riviphila, 95.0, 79.57, 0.291; GCA_018820995.1, s__Pararheinheimera sp018820995, 95.0, 79.24, 0.145; GCA_003482455.1, s__Pararheinheimera sp003482455, 95.0, 78.59, 0.182; GCA_008015325.1, s__Pararheinheimera sp008015325, 95.0, 76.31, 0.2	48.42	11
L1HIJ2401117-GF01EOFS_1_bin.58	d__Bacteria;p__Pseudomonadota;c__Gammaproteobacteria;o__Xanthomonadales;f__Xanthomonadaceae;g__Luteimonas_D;s__Luteimonas_D sp023395465	GCA_023395465.1	95	d__Bacteria;p__Pseudomonadota;c__Gammaproteobacteria;o__Xanthomonadales;f__Xanthomonadaceae;g__Luteimonas_D;s__Luteimonas_D sp023395465	97.26	0.956	GCA_023395465.1	d__Bacteria;p__Pseudomonadota;c__Gammaproteobacteria;o__Xanthomonadales;f__Xanthomonadaceae;g__Luteimonas_D;s__Luteimonas_D sp023395465	97.26	0.956	d__Bacteria;p__Pseudomonadota;c__Gammaproteobacteria;o__Xanthomonadales;f__Xanthomonadaceae;g__Luteimonas_D;s__	taxonomic classification defined by topology and ANI	topological placement and ANI have congruent species assignments	GCA_023444765.1, s__Luteimonas_D sp023444765, 95.0, 88.25, 0.93; GCA_023453655.1, s__Luteimonas_D sp023453655, 95.0, 87.17, 0.842; GCF_008244685.1, s__Luteimonas_D viscosa, 95.0, 86.46, 0.921; GCF_007859325.1, s__Luteimonas_D marina, 95.0, 86.38, 0.86; GCA_023388355.1, s__Luteimonas_D sp023388355, 95.0, 86.24, 0.816; GCF_016774335.1, s__Luteimonas_D saliphila, 95.0, 86.19, 0.93; GCF_000472505.1, s__Luteimonas_D sp000472505, 95.0, 86.1, 0.877; GCF_007859305.1, s__Luteimonas_D wenzhouensis, 95.0, 85.91, 0.895; GCA_020161335.1, s__Luteimonas_D sp020161335, 95.0, 84.61, 0.781; GCA_023423855.1, s__Luteimonas_D sp023423855, 95.0, 84.17, 0.544; GCA_934541015.1, s__Luteimonas_D sp934541015, 95.0, 83.49, 0.605; GCF_014836665.1, s__Luteimonas_D colneyensis, 95.0, 83.14, 0.754; GCF_014652935.1, s__Luteimonas_D padinae, 95.0, 83.11, 0.719; GCF_016615955.1, s__Luteimonas_D sp016615955, 95.0, 83.05, 0.719; GCF_021191695.1, s__Luteimonas_D sp021191695, 95.0, 82.95, 0.728; GCF_004352825.1, s__Luteimonas_D arsenica, 95.0, 82.89, 0.754; GCF_001014645.1, s__Luteimonas_D sp001014645, 95.0, 82.86, 0.737; GCF_004352845.1, s__Luteimonas_D terricola, 95.0, 82.7, 0.693; GCF_021191635.1, s__Luteimonas_D sp021191635, 95.0, 82.42, 0.789; GCF_004357985.1, s__Luteimonas_D aestuarii, 95.0, 82.4, 0.781; GCF_007795095.1, s__Luteimonas_D granuli, 95.0, 82.35, 0.711; GCF_000559025.1, s__Luteimonas_D huabeiensis, 95.0, 82.24, 0.789; GCF_008312895.1, s__Luteimonas_D sp008312895, 95.0, 82.24, 0.737; GCF_016615815.1, s__Luteimonas_D sp016615815, 95.0, 82.23, 0.658; GCA_002798175.1, s__Luteimonas_D sp002798175, 95.0, 82.06, 0.702; GCF_021191705.1, s__Luteimonas_D sp021191705, 95.0, 82.02, 0.675; GCA_024707405.1, s__Luteimonas_D sp024707405, 95.0, 81.99, 0.763; GCF_013425525.1, s__Luteimonas_D salinisoli, 95.0, 81.97, 0.816; GCF_004118975.1, s__Luteimonas_D sp004118975, 95.0, 81.86, 0.693; GCF_002849595.1, s__Luteimonas_D sp002849595, 95.0, 81.81, 0.719; GCF_014764385.1, s__Luteimonas_D sp014212025, 95.0, 81.75, 0.702; GCF_004358165.1, s__Luteimonas_D terrae, 95.0, 81.62, 0.684; GCA_002307375.1, s__Luteimonas_D sp002307375, 95.0, 81.61, 0.684; GCF_022637415.1, s__Luteimonas_D sp022637415, 95.0, 81.57, 0.702; GCF_004803715.2, s__Luteimonas_D yindakuii, 95.0, 81.49, 0.719; GCA_002324875.1, s__Luteimonas_D sp002324875, 95.0, 81.46, 0.737; GCA_002240395.1, s__Luteimonas_D citri_A, 95.0, 81.44, 0.728; GCF_002327105.1, s__Luteimonas_D chenhongjianii, 95.0, 81.39, 0.667; GCF_014192745.1, s__Luteimonas_D sp014192745, 95.0, 81.26, 0.772; GCA_023423235.1, s__Luteimonas_D sp023423235, 95.0, 81.26, 0.605; GCF_021233355.1, s__Luteimonas_D fraxinea, 95.0, 81.22, 0.658; GCF_902506295.1, s__Luteimonas_D sp902506295, 95.0, 81.2, 0.702; GCA_012510865.1, s__Luteimonas_D sp012510865, 95.0, 81.1, 0.553; GCF_001717465.1, s__Luteimonas_D sp001717465, 95.0, 81.08, 0.614; GCF_013425765.1, s__Luteimonas_D deserti, 95.0, 80.78, 0.719; GCF_001482195.1, s__Luteimonas_D abyssi, 95.0, 80.59, 0.684; GCA_019115725.1, s__Luteimonas_D excrementigallinarum, 95.0, 80.53, 0.526; GCA_001683895.1, s__Luteimonas_D sp001683895, 95.0, 80.32, 0.579; GCA_012515985.1, s__Luteimonas_D sp012515985, 95.0, 79.91, 0.482	57.95	11
L1HIJ2401117-GF01EOFS_1_bin.6	d__Bacteria;p__Pseudomonadota;c__Gammaproteobacteria;o__Burkholderiales;f__Burkholderiaceae_B;g__Hydrogenophaga;s__	N/A	N/A	N/A	N/A	N/A	GCA_021166755.1	d__Bacteria;p__Pseudomonadota;c__Gammaproteobacteria;o__Burkholderiales;f__Burkholderiaceae_B;g__Hydrogenophaga;s__Hydrogenophaga sp021166755	83.9	0.803	d__Bacteria;p__Pseudomonadota;c__Gammaproteobacteria;o__Burkholderiales;f__Burkholderiaceae_B;g__Hydrogenophaga;s__	taxonomic classification defined by topology and ANI	classification based on placement in class-level tree	GCA_023415035.1, s__Hydrogenophaga sp023415035, 95.0, 81.98, 0.689; GCF_001592285.1, s__Hydrogenophaga pseudoflava, 95.0, 81.9, 0.77; GCA_006227825.1, s__Hydrogenophaga sp006227825, 95.0, 81.76, 0.705; GCF_021401345.1, s__Hydrogenophaga sp021401345, 95.0, 81.43, 0.787; GCF_001571145.1, s__Hydrogenophaga flava, 95.0, 81.33, 0.787; GCA_019264445.1, s__Hydrogenophaga sp019264445, 95.0, 80.98, 0.623; GCF_001592305.1, s__Hydrogenophaga taeniospiralis, 95.0, 80.89, 0.705; GCF_001571225.1, s__Hydrogenophaga palleronii, 95.0, 80.84, 0.672; GCF_002001205.1, s__Hydrogenophaga sp002001205, 95.0, 80.71, 0.656; GCA_016790705.1, s__Hydrogenophaga sp016790705, 95.0, 80.69, 0.59; GCF_021729865.1, s__Hydrogenophaga sp021729865, 95.0, 80.65, 0.738; GCF_002127215.1, s__Hydrogenophaga sp002127215, 95.0, 80.64, 0.738; GCA_018993155.1, s__Hydrogenophaga sp018993155, 95.0, 80.51, 0.639; GCF_020510445.1, s__Hydrogenophaga sp001770905, 95.0, 80.44, 0.803; GCA_018780075.1, s__Hydrogenophaga sp018780075, 95.0, 80.44, 0.689; GCF_003417535.1, s__Hydrogenophaga borbori, 95.0, 80.39, 0.689; GCA_018335615.1, s__Hydrogenophaga sp018335615, 95.0, 80.36, 0.557; GCA_013823485.1, s__Hydrogenophaga sp013823485, 95.0, 80.31, 0.639; GCF_011388215.1, s__Hydrogenophaga sp011388215, 95.0, 80.3, 0.689; GCA_003599455.1, s__Hydrogenophaga sp003599455, 95.0, 80.2, 0.754; GCF_013387465.1, s__Hydrogenophaga aromaticivorans, 95.0, 80.19, 0.787; GCA_019635465.1, s__Hydrogenophaga sp019635465, 95.0, 80.11, 0.541; GCA_002842215.1, s__Hydrogenophaga sp002842215, 95.0, 79.99, 0.77; GCF_000723405.1, s__Hydrogenophaga intermedia, 95.0, 79.95, 0.607; GCA_018333605.1, s__Hydrogenophaga sp018333605, 95.0, 79.94, 0.246; GCA_018903185.1, s__Hydrogenophaga sp018903185, 95.0, 79.93, 0.41; GCA_016741995.1, s__Hydrogenophaga sp016741995, 95.0, 79.93, 0.656; GCA_011391495.1, s__Hydrogenophaga sp011391495, 95.0, 79.88, 0.607; GCA_006227785.1, s__Hydrogenophaga sp006227785, 95.0, 79.84, 0.525; GCA_011772445.1, s__Hydrogenophaga sp011772445, 95.0, 79.79, 0.623; GCF_005503365.1, s__Hydrogenophaga sp005503365, 95.0, 79.71, 0.672; GCA_013823655.1, s__Hydrogenophaga sp013823655, 95.0, 79.67, 0.623; GCA_003241965.1, s__Hydrogenophaga sp003241965, 95.0, 79.62, 0.721; GCF_023715105.1, s__Hydrogenophaga intermedia_A, 95.0, 79.62, 0.721; GCF_010104355.1, s__Hydrogenophaga sp010104355, 95.0, 79.61, 0.705; GCF_001713375.1, s__Hydrogenophaga sp001713375, 95.0, 79.57, 0.803; GCA_013823505.1, s__Hydrogenophaga sp013823505, 95.0, 79.51, 0.689; GCF_001428625.1, s__Hydrogenophaga sp001428625, 95.0, 79.46, 0.754; GCF_009859475.1, s__Hydrogenophaga sp009859475, 95.0, 79.34, 0.689; GCA_018780385.1, s__Hydrogenophaga sp018780385, 95.0, 79.34, 0.639; GCA_011390855.1, s__Hydrogenophaga sp011390855, 95.0, 79.34, 0.295; GCA_002840835.1, s__Hydrogenophaga sp002840835, 95.0, 78.98, 0.557; GCA_011390835.1, s__Hydrogenophaga sp011390835, 95.0, 78.94, 0.721; GCA_022844385.1, s__Hydrogenophaga sp022844385, 95.0, 78.92, 0.721; GCA_021154985.1, s__Hydrogenophaga sp021154985, 95.0, 78.86, 0.672; GCA_945869245.1, s__Hydrogenophaga intermedia_B, 95.0, 78.73, 0.475; GCA_014773545.1, s__Hydrogenophaga sp014773545, 95.0, 78.65, 0.344; GCA_945890705.1, s__Hydrogenophaga intermedia_C, 95.0, 78.64, 0.344; GCF_001761385.1, s__Hydrogenophaga crassostreae, 95.0, 78.61, 0.459; GCA_011391745.1, s__Hydrogenophaga sp011391745, 95.0, 78.61, 0.295; GCA_020047875.1, s__Hydrogenophaga sp020047875, 95.0, 78.58, 0.393; GCF_002127265.1, s__Hydrogenophaga sp002127265, 95.0, 78.54, 0.672; GCF_004795855.1, s__Hydrogenophaga sp004795855, 95.0, 77.66, 0.557	38.21	11
L1HIJ2401117-GF01EOFS_1_bin.64	d__Bacteria;p__Bacteroidota;c__Bacteroidia;o__Flavobacteriales;f__Flavobacteriaceae;g__Flavobacterium;s__	N/A	N/A	N/A	N/A	N/A	GCA_934675205.1	d__Bacteria;p__Bacteroidota;c__Bacteroidia;o__Flavobacteriales;f__Flavobacteriaceae;g__Flavobacterium;s__Flavobacterium sp934675205	78.97	0.575	d__Bacteria;p__Bacteroidota;c__Bacteroidia;o__Flavobacteriales;f__Flavobacteriaceae;g__Flavobacterium;s__	taxonomic classification defined by topology and ANI	classification based on placement in class-level tree	GCF_011392075.1, s__Flavobacterium celericrescens, 95.0, 81.16, 0.1; GCF_014145665.1, s__Flavobacterium sp014145665, 95.0, 81.1, 0.025; GCA_020161455.1, s__Flavobacterium sp020161455, 95.0, 79.67, 0.25; GCF_003865405.1, s__Flavobacterium tangerinum, 95.0, 79.58, 0.1; GCF_900114085.1, s__Flavobacterium guanonis, 95.0, 79.57, 0.125; GCF_000686885.1, s__Flavobacterium sasangense, 95.0, 79.51, 0.1; GCF_004151275.1, s__Flavobacterium dauae, 95.0, 79.47, 0.1; GCA_002483315.1, s__Flavobacterium sp002483315, 95.0, 79.45, 0.125; GCF_024171535.1, s__Flavobacterium sp024171535, 95.0, 79.32, 0.125; GCF_014642275.1, s__Flavobacterium lutivivi, 95.0, 79.31, 0.1; GCF_009495755.1, s__Flavobacterium sp009495755, 95.0, 79.3, 0.1; GCF_013874595.1, s__Flavobacterium sp013874595, 95.0, 79.25, 0.15; GCF_900142035.1, s__Flavobacterium terrae, 95.0, 79.11, 0.125; GCA_003963025.1, s__Flavobacterium sp003963025, 95.0, 78.89, 0.125; GCA_003497625.1, s__Flavobacterium sp003497625, 95.0, 78.87, 0.175; GCA_002482885.1, s__Flavobacterium sp002482885, 95.0, 78.84, 0.05; GCF_000455605.1, s__Flavobacterium indicum, 95.0, 78.76, 0.1; GCF_004364575.1, s__Flavobacterium indicum_A, 95.0, 78.43, 0.075; GCA_002360925.1, s__Flavobacterium sp002360925, 95.0, 78.37, 0.125; GCA_903879645.1, s__Flavobacterium sp903879645, 95.0, 78.35, 0.125; GCF_019702945.1, s__Flavobacterium sp019702945, 95.0, 78.35, 0.15; GCF_008000935.1, s__Flavobacterium alkalisoli, 95.0, 78.32, 0.1; GCF_003268855.1, s__Flavobacterium aciduliphilum, 95.0, 78.28, 0.25; GCF_004151245.1, s__Flavobacterium beibuense_A, 95.0, 78.23, 0.075; GCA_021151785.1, s__Flavobacterium sp021151785, 95.0, 78.11, 0.1; GCF_004363695.1, s__Flavobacterium cheniae, 95.0, 78.11, 0.2; GCF_900108395.1, s__Flavobacterium marinum, 95.0, 78.09, 0.15; GCF_022012335.1, s__Flavobacterium sp022012335, 95.0, 78.09, 0.125; GCA_014763515.1, s__Flavobacterium sp014763515, 95.0, 78.09, 0.075; GCA_903889745.1, s__Flavobacterium sp903889745, 95.0, 78.08, 0.15; GCF_004745595.1, s__Flavobacterium humi, 95.0, 78.02, 0.125; GCF_003268815.1, s__Flavobacterium lacus, 95.0, 78.02, 0.05; GCA_018384465.1, s__Flavobacterium sp018384465, 95.0, 77.94, 0.075; GCA_020217025.1, s__Flavobacterium sp020217025, 95.0, 77.88, 0.175; GCA_017303755.1, s__Flavobacterium sp017303755, 95.0, 77.87, 0.1; GCA_004293165.1, s__Flavobacterium sp004293165, 95.0, 77.85, 0.2; GCA_023446155.1, s__Flavobacterium sp023446155, 95.0, 77.84, 0.125; GCF_024628805.1, s__Flavobacterium sp024628805, 95.0, 77.83, 0.15; GCF_003259835.1, s__Flavobacterium aquaticum, 95.0, 77.8, 0.175; GCA_913777665.1, s__Flavobacterium sp913777665, 95.0, 77.75, 0.175; GCF_013389595.1, s__Flavobacterium sp013389595, 95.0, 77.74, 0.2; GCF_004122165.1, s__Flavobacterium amnicola, 95.0, 77.72, 0.15; GCF_900115115.1, s__Flavobacterium ummariense, 95.0, 77.67, 0.175; GCA_023151265.1, s__Flavobacterium sp023151265, 95.0, 77.66, 0.125; GCF_000498535.1, s__Flavobacterium limnosediminis, 95.0, 77.65, 0.125; GCF_013389455.1, s__Flavobacterium inviolabile, 95.0, 77.64, 0.25; GCF_003148385.1, s__Flavobacterium sediminis, 95.0, 77.63, 0.175; GCA_020403245.1, s__Flavobacterium sp020403245, 95.0, 77.62, 0.15; GCA_016787805.1, s__Flavobacterium sp016787805, 95.0, 77.58, 0.125; GCF_013072765.1, s__Flavobacterium sp013072765, 95.0, 77.55, 0.175; GCF_009741375.1, s__Flavobacterium rakeshii, 95.0, 77.5, 0.125; GCF_014638005.1, s__Flavobacterium orientale, 95.0, 77.48, 0.15; GCF_010119235.1, s__Flavobacterium phycosphaerae, 95.0, 77.4, 0.175; GCA_017983975.1, s__Flavobacterium sp017983975, 95.0, 77.37, 0.1; GCF_011742145.1, s__Flavobacterium sp011742145, 95.0, 77.37, 0.15; GCA_002862805.1, s__Flavobacterium sp002862805, 95.0, 77.37, 0.175; GCF_000498475.1, s__Flavobacterium cauense, 95.0, 77.35, 0.15; GCF_015223105.1, s__Flavobacterium proteolyticum, 95.0, 77.33, 0.175; GCF_009363055.1, s__Flavobacterium haoranii, 95.0, 77.26, 0.2; GCF_000769915.1, s__Flavobacterium beibuense, 95.0, 77.26, 0.1; GCA_024644655.1, s__Flavobacterium sp024644655, 95.0, 77.17, 0.1; GCA_018062725.1, s__Flavobacterium sp018062725, 95.0, 77.05, 0.125; GCF_004801375.1, s__Flavobacterium supellecticarium, 95.0, 77.04, 0.125; GCA_017302935.1, s__Flavobacterium sp017302935, 95.0, 77.02, 0.15; GCA_003246205.1, s__Flavobacterium haoranii_A, 95.0, 77.02, 0.175; GCF_021608185.1, s__Flavobacterium sp021608185, 95.0, 77.0, 0.175; GCF_900110615.1, s__Flavobacterium urocaniciphilum, 95.0, 76.91, 0.175; GCF_900100625.1, s__Flavobacterium saliperosum, 95.0, 76.89, 0.2; GCF_021650975.1, s__Flavobacterium jumunjinense, 95.0, 76.86, 0.175; GCF_023008245.1, s__Flavobacterium sediminilitoris, 95.0, 76.8, 0.125; GCF_003097635.1, s__Flavobacterium psychrotolerans, 95.0, 76.8, 0.1; GCA_002428305.1, s__Flavobacterium sp002428305, 95.0, 76.79, 0.025; GCF_004362665.1, s__Flavobacterium dankookense, 95.0, 76.77, 0.2; GCF_003293845.1, s__Flavobacterium tibetense, 95.0, 76.74, 0.25; GCF_024496085.1, s__Flavobacterium cerinum_A, 95.0, 76.7, 0.25; GCF_000430025.1, s__Flavobacterium suncheonense, 95.0, 76.69, 0.15; GCA_903902795.1, s__Flavobacterium sp903902795, 95.0, 76.67, 0.05; GCA_013822155.1, s__Flavobacterium sp013822155, 95.0, 76.66, 0.125; GCA_023386255.1, s__Flavobacterium sp023386255, 95.0, 76.62, 0.05; GCF_022836875.1, s__Flavobacterium enshiense_A, 95.0, 76.61, 0.15; GCA_002320285.1, s__Flavobacterium sp002320285, 95.0, 76.55, 0.15; GCF_009848495.1, s__Flavobacterium sp009848495, 95.0, 76.39, 0.075; GCF_000498495.1, s__Flavobacterium enshiense, 95.0, 76.22, 0.225; GCF_014486675.1, s__Flavobacterium macrobrachii, 95.0, 76.22, 0.25; GCF_006491595.2, s__Flavobacterium jejuense, 95.0, 76.16, 0.2; GCF_004122145.1, s__Flavobacterium piscinae, 95.0, 76.11, 0.1; GCF_012911605.1, s__Flavobacterium solisilvae, 95.0, 76.07, 0.275; GCF_023195775.1, s__Flavobacterium sp023195775, 95.0, 76.07, 0.175; GCF_019345525.1, s__Flavobacterium sp019345525, 95.0, 76.02, 0.125; GCA_012032075.1, s__Flavobacterium sp012032075, 95.0, 75.83, 0.125; GCF_024054195.1, s__Flavobacterium sp002715085, 95.0, 75.82, 0.15; GCA_024709705.1, s__Flavobacterium sp024709705, 95.0, 75.8, 0.05; GCF_004797125.1, s__Flavobacterium sangjuense, 95.0, 75.76, 0.15; GCA_002352205.1, s__Flavobacterium sp002352205, 95.0, 75.76, 0.125; GCF_000425465.1, s__Flavobacterium filum, 95.0, 75.65, 0.125; GCA_022709825.1, s__Flavobacterium sp022709825, 95.0, 75.59, 0.05; GCF_006491645.1, s__Flavobacterium profundi, 95.0, 75.33, 0.225; GCA_018401995.1, s__Flavobacterium sp018401995, 95.0, 75.3, 0.15; GCA_023434025.1, s__Flavobacterium sp023434025, 95.0, 74.71, 0.075	42.98	11
L1HIJ2401118-GF01EOFS_2_bin.1	d__Bacteria;p__Acidobacteriota;c__Vicinamibacteria;o__Vicinamibacterales;f__UBA2999;g__JACCSI01;s__	N/A	N/A	N/A	N/A	N/A	GCA_013813075.1	d__Bacteria;p__Acidobacteriota;c__Vicinamibacteria;o__Vicinamibacterales;f__UBA2999;g__JACCSI01;s__JACCSI01 sp013813075	77.09	0.148	d__Bacteria;p__Acidobacteriota;c__Vicinamibacteria;o__Vicinamibacterales;f__UBA2999;g__JACCSI01;s__	taxonomic classification defined by topology and ANI	classification based on placement in class-level tree	N/A	59.07	11
L1HIJ2401118-GF01EOFS_2_bin.101	d__Bacteria;p__Bacteroidota;c__Bacteroidia;o__Flavobacteriales;f__Flavobacteriaceae;g__Flavobacterium;s__	N/A	N/A	N/A	N/A	N/A	GCA_018384465.1	d__Bacteria;p__Bacteroidota;c__Bacteroidia;o__Flavobacteriales;f__Flavobacteriaceae;g__Flavobacterium;s__Flavobacterium sp018384465	94.9	0.75	d__Bacteria;p__Bacteroidota;c__Bacteroidia;o__Flavobacteriales;f__Flavobacteriaceae;g__Flavobacterium;s__	taxonomic classification defined by topology and ANI	classification based on placement in class-level tree	GCF_003858535.1, s__Flavobacterium viscosum, 95.0, 82.01, 0.722; GCF_004801375.1, s__Flavobacterium supellecticarium, 95.0, 81.85, 0.056; GCF_002286775.1, s__Flavobacterium sp002286775, 95.0, 81.03, 0.083; GCF_000246945.1, s__Flavobacterium injenense, 95.0, 80.42, 0.083; GCF_900115115.1, s__Flavobacterium ummariense, 95.0, 80.18, 0.611; GCF_900100625.1, s__Flavobacterium saliperosum, 95.0, 80.09, 0.083; GCA_913777665.1, s__Flavobacterium sp913777665, 95.0, 80.09, 0.639; GCF_009792295.1, s__Flavobacterium sp009792295, 95.0, 79.97, 0.111; GCF_004151275.1, s__Flavobacterium dauae, 95.0, 79.96, 0.639; GCF_006491595.2, s__Flavobacterium jejuense, 95.0, 79.95, 0.139; GCF_008629655.1, s__Flavobacterium baculatum, 95.0, 79.94, 0.694; GCA_003497625.1, s__Flavobacterium sp003497625, 95.0, 79.77, 0.111; GCF_009711055.1, s__Flavobacterium pelagicum, 95.0, 79.67, 0.139; GCF_900110615.1, s__Flavobacterium urocaniciphilum, 95.0, 79.63, 0.167; GCA_002360925.1, s__Flavobacterium sp002360925, 95.0, 79.56, 0.417; GCF_001485415.1, s__Flavobacterium odoratimimum, 95.0, 79.52, 0.111; GCF_003865405.1, s__Flavobacterium tangerinum, 95.0, 79.49, 0.194; GCF_900108395.1, s__Flavobacterium marinum, 95.0, 79.44, 0.694; GCF_900099675.1, s__Flavobacterium phaeum, 95.0, 79.39, 0.194; GCA_023446155.1, s__Flavobacterium sp023446155, 95.0, 79.37, 0.083; GCF_000498535.1, s__Flavobacterium limnosediminis, 95.0, 79.26, 0.111; GCF_013874595.1, s__Flavobacterium sp013874595, 95.0, 79.2, 0.611; GCF_022836875.1, s__Flavobacterium enshiense_A, 95.0, 79.11, 0.111; GCF_000243275.1, s__Flavobacterium odoratum, 95.0, 79.01, 0.139; GCF_012911605.1, s__Flavobacterium solisilvae, 95.0, 78.92, 0.139; GCF_009363055.1, s__Flavobacterium haoranii, 95.0, 78.9, 0.139; GCF_014145635.1, s__Flavobacterium sp014145635, 95.0, 78.85, 0.167; GCF_013072765.1, s__Flavobacterium sp013072765, 95.0, 78.83, 0.111; GCF_000833025.1, s__Flavobacterium profundi_A, 95.0, 78.8, 0.139; GCF_024496085.1, s__Flavobacterium cerinum_A, 95.0, 78.69, 0.111; GCF_024628805.1, s__Flavobacterium sp024628805, 95.0, 78.67, 0.667; GCF_004745595.1, s__Flavobacterium humi, 95.0, 78.64, 0.139; GCF_000425465.1, s__Flavobacterium filum, 95.0, 78.62, 0.139; GCF_013389595.1, s__Flavobacterium sp013389595, 95.0, 78.57, 0.25; GCF_014486675.1, s__Flavobacterium macrobrachii, 95.0, 78.56, 0.111; GCF_009799805.1, s__Flavobacterium phaeum_A, 95.0, 78.54, 0.222; GCA_020403245.1, s__Flavobacterium sp020403245, 95.0, 78.54, 0.056; GCF_013389455.1, s__Flavobacterium inviolabile, 95.0, 78.52, 0.139; GCF_900114085.1, s__Flavobacterium guanonis, 95.0, 78.46, 0.139; GCF_004363695.1, s__Flavobacterium cheniae, 95.0, 78.3, 0.167; GCF_000686885.1, s__Flavobacterium sasangense, 95.0, 78.3, 0.194; GCF_015223105.1, s__Flavobacterium proteolyticum, 95.0, 78.28, 0.139; GCF_003293845.1, s__Flavobacterium tibetense, 95.0, 78.13, 0.111; GCA_002320285.1, s__Flavobacterium sp002320285, 95.0, 78.12, 0.139; GCA_017983975.1, s__Flavobacterium sp017983975, 95.0, 78.11, 0.139; GCF_014145665.1, s__Flavobacterium sp014145665, 95.0, 78.11, 0.222; GCF_002807015.1, s__Flavobacterium dinanensis, 95.0, 78.1, 0.139; GCF_022012335.1, s__Flavobacterium sp022012335, 95.0, 78.09, 0.139; GCF_003148385.1, s__Flavobacterium sediminis, 95.0, 78.06, 0.139; GCA_021151785.1, s__Flavobacterium sp021151785, 95.0, 78.03, 0.139; GCF_020905415.1, s__Flavobacterium sp020905415, 95.0, 77.97, 0.194; GCA_002483315.1, s__Flavobacterium sp002483315, 95.0, 77.97, 0.167; GCF_900109075.1, s__Flavobacterium marinum_A, 95.0, 77.97, 0.167; GCF_023008245.1, s__Flavobacterium sediminilitoris, 95.0, 77.92, 0.194; GCF_000498495.1, s__Flavobacterium enshiense, 95.0, 77.88, 0.167; GCA_013822155.1, s__Flavobacterium sp013822155, 95.0, 77.86, 0.139; GCA_020217025.1, s__Flavobacterium sp020217025, 95.0, 77.83, 0.167; GCF_000498475.1, s__Flavobacterium cauense, 95.0, 77.72, 0.167; GCF_004151245.1, s__Flavobacterium beibuense_A, 95.0, 77.71, 0.083; GCA_003246205.1, s__Flavobacterium haoranii_A, 95.0, 77.6, 0.139; GCA_002482885.1, s__Flavobacterium sp002482885, 95.0, 77.58, 0.056; GCF_003259835.1, s__Flavobacterium aquaticum, 95.0, 77.57, 0.222; GCF_011392075.1, s__Flavobacterium celericrescens, 95.0, 77.48, 0.194; GCF_009711045.1, s__Flavobacterium album_A, 95.0, 77.42, 0.194; GCF_003268815.1, s__Flavobacterium lacus, 95.0, 77.41, 0.111; GCA_004293165.1, s__Flavobacterium sp004293165, 95.0, 77.4, 0.194; GCF_024171535.1, s__Flavobacterium sp024171535, 95.0, 77.38, 0.194; GCA_018401995.1, s__Flavobacterium sp018401995, 95.0, 77.37, 0.139; GCF_000430025.1, s__Flavobacterium suncheonense, 95.0, 77.37, 0.139; GCF_001549985.1, s__Flavobacterium odoratum_A, 95.0, 77.33, 0.194; GCF_004122165.1, s__Flavobacterium amnicola, 95.0, 77.32, 0.278; GCA_023151265.1, s__Flavobacterium sp023151265, 95.0, 77.31, 0.139; GCF_009741375.1, s__Flavobacterium rakeshii, 95.0, 77.27, 0.083; GCA_016787805.1, s__Flavobacterium sp016787805, 95.0, 77.23, 0.167; GCF_009848495.1, s__Flavobacterium sp009848495, 95.0, 77.21, 0.111; GCA_014763515.1, s__Flavobacterium sp014763515, 95.0, 77.12, 0.194; GCA_017302935.1, s__Flavobacterium sp017302935, 95.0, 77.12, 0.194; GCF_021650975.1, s__Flavobacterium jumunjinense, 95.0, 77.06, 0.167; GCF_014642275.1, s__Flavobacterium lutivivi, 95.0, 77.06, 0.194; GCF_004122145.1, s__Flavobacterium piscinae, 95.0, 77.05, 0.056; GCF_014638005.1, s__Flavobacterium orientale, 95.0, 77.04, 0.167; GCF_010119235.1, s__Flavobacterium phycosphaerae, 95.0, 76.98, 0.194; GCF_000455605.1, s__Flavobacterium indicum, 95.0, 76.97, 0.194; GCF_000769915.1, s__Flavobacterium beibuense, 95.0, 76.92, 0.139; GCA_018062725.1, s__Flavobacterium sp018062725, 95.0, 76.91, 0.083; GCA_022709825.1, s__Flavobacterium sp022709825, 95.0, 76.79, 0.028; GCA_024709705.1, s__Flavobacterium sp024709705, 95.0, 76.78, 0.083; GCF_004364575.1, s__Flavobacterium indicum_A, 95.0, 76.67, 0.139; GCF_019345525.1, s__Flavobacterium sp019345525, 95.0, 76.64, 0.139; GCA_934675205.1, s__Flavobacterium sp934675205, 95.0, 76.62, 0.111; GCF_008000935.1, s__Flavobacterium alkalisoli, 95.0, 76.62, 0.139; GCA_002428305.1, s__Flavobacterium sp002428305, 95.0, 76.61, 0.083; GCF_009495755.1, s__Flavobacterium sp009495755, 95.0, 76.59, 0.278; GCA_002352205.1, s__Flavobacterium sp002352205, 95.0, 76.56, 0.139; GCF_019702945.1, s__Flavobacterium sp019702945, 95.0, 76.51, 0.278; GCF_023195775.1, s__Flavobacterium sp023195775, 95.0, 76.41, 0.139; GCA_023434025.1, s__Flavobacterium sp023434025, 95.0, 76.31, 0.111; GCF_004362665.1, s__Flavobacterium dankookense, 95.0, 76.27, 0.083; GCA_017303755.1, s__Flavobacterium sp017303755, 95.0, 75.51, 0.194	40.36	11
L1HIJ2401118-GF01EOFS_2_bin.102	d__Bacteria;p__Bacteroidota;c__Bacteroidia;o__Cytophagales;f__Cyclobacteriaceae;g__;s__	N/A	N/A	N/A	N/A	N/A	N/A	N/A	N/A	N/A	d__Bacteria;p__Bacteroidota;c__Bacteroidia;o__Cytophagales;f__Cyclobacteriaceae;g__;s__	taxonomic classification fully defined by topology	classification based on placement in class-level tree	N/A	46.08	11
L1HIJ2401118-GF01EOFS_2_bin.103	d__Bacteria;p__Gemmatimonadota;c__Gemmatimonadetes;o__Gemmatimonadales;f__GWC2-71-9;g__Palsa-1233;s__	N/A	N/A	N/A	N/A	N/A	GCA_020633775.1	d__Bacteria;p__Gemmatimonadota;c__Gemmatimonadetes;o__Gemmatimonadales;f__GWC2-71-9;g__Palsa-1233;s__Palsa-1233 sp020633775	78.13	0.283	d__Bacteria;p__Gemmatimonadota;c__Gemmatimonadetes;o__Gemmatimonadales;f__GWC2-71-9;g__Palsa-1233;s__	taxonomic classification defined by topology and ANI	classification based on placement in class-level tree	GCA_024640185.1, s__Palsa-1233 sp024640185, 95.0, 77.92, 0.242; GCA_011390645.1, s__Palsa-1233 sp011390645, 95.0, 77.74, 0.263; GCA_016704275.1, s__Palsa-1233 sp016704275, 95.0, 77.51, 0.323; GCA_013694695.1, s__Palsa-1233 sp013694695, 95.0, 77.48, 0.253; GCA_016720805.1, s__Palsa-1233 sp016720805, 95.0, 77.47, 0.333; GCA_024641735.1, s__Palsa-1233 sp024641735, 95.0, 77.19, 0.162; GCA_003169895.1, s__Palsa-1233 sp003169895, 95.0, 77.13, 0.232	36.27	11
L1HIJ2401118-GF01EOFS_2_bin.104	d__Bacteria;p__Bacillota_A;c__Clostridia;o__Peptostreptococcales;f__Acidaminobacteraceae;g__Acidaminobacter;s__	N/A	N/A	N/A	N/A	N/A	GCA_009881125.1	d__Bacteria;p__Bacillota_A;c__Clostridia;o__Peptostreptococcales;f__Acidaminobacteraceae;g__Acidaminobacter;s__Acidaminobacter sp009881125	94.38	0.921	d__Bacteria;p__Bacillota_A;c__Clostridia;o__Peptostreptococcales;f__Acidaminobacteraceae;g__Acidaminobacter;s__	taxonomic classification defined by topology and ANI	classification based on placement in class-level tree	GCF_900103005.1, s__Acidaminobacter hydrogenoformans, 95.0, 81.2, 0.587	50.21	11
L1HIJ2401118-GF01EOFS_2_bin.20	d__Bacteria;p__Bacteroidota;c__Bacteroidia;o__Chitinophagales;f__Chitinophagaceae;g__RGMU01;s__	N/A	N/A	N/A	N/A	N/A	GCA_010021705.1	d__Bacteria;p__Bacteroidota;c__Bacteroidia;o__Chitinophagales;f__Chitinophagaceae;g__RGMU01;s__RGMU01 sp010021705	76.44	0.018	d__Bacteria;p__Bacteroidota;c__Bacteroidia;o__Chitinophagales;f__Chitinophagaceae;g__RGMU01;s__	taxonomic classification defined by topology and ANI	classification based on placement in class-level tree	N/A	96.98	11
L1HIJ2401118-GF01EOFS_2_bin.22	d__Bacteria;p__Pseudomonadota;c__Gammaproteobacteria;o__Pseudomonadales;f__Pseudomonadaceae;g__Pseudomonas_E;s__Pseudomonas_E mangrovi	GCF_003052585.1	95	d__Bacteria;p__Pseudomonadota;c__Gammaproteobacteria;o__Pseudomonadales;f__Pseudomonadaceae;g__Pseudomonas_E;s__Pseudomonas_E mangrovi	96.02	0.993	GCF_003052585.1	d__Bacteria;p__Pseudomonadota;c__Gammaproteobacteria;o__Pseudomonadales;f__Pseudomonadaceae;g__Pseudomonas_E;s__Pseudomonas_E mangrovi	96.02	0.993	d__Bacteria;p__Pseudomonadota;c__Gammaproteobacteria;o__Pseudomonadales;f__Pseudomonadaceae;g__Pseudomonas_E;s__	taxonomic classification defined by topology and ANI	topological placement and ANI have congruent species assignments	GCF_009799925.1, s__Pseudomonas_E sp009799925, 95.0, 81.72, 0.753; GCF_003205495.1, s__Pseudomonas_E alcaligenes_B, 95.0, 81.64, 0.72; GCF_902506505.1, s__Pseudomonas_E sp902506505, 95.0, 81.61, 0.773; GCF_900100495.1, s__Pseudomonas_E benzenivorans, 95.0, 81.47, 0.753; GCF_014490745.1, s__Pseudomonas_E alcaligenes_C, 95.0, 81.47, 0.673; GCF_003696305.1, s__Pseudomonas_E sp003696305, 95.0, 81.4, 0.767; GCF_019655855.1, s__Pseudomonas_E sp002483005, 95.0, 81.38, 0.753; GCF_000467105.1, s__Pseudomonas_E alcaligenes, 95.0, 81.35, 0.727; GCF_004521985.1, s__Pseudomonas_E khazarica, 95.0, 81.33, 0.673; GCF_018398425.1, s__Pseudomonas_E lalucatii, 95.0, 81.32, 0.72; GCF_014164785.1, s__Pseudomonas_E guryensis, 95.0, 81.3, 0.693; GCF_024397895.1, s__Pseudomonas_E benzenivorans_A, 95.0, 81.2, 0.66; GCF_021029445.1, s__Pseudomonas_E wenzhouensis, 95.0, 81.17, 0.6; GCF_005508865.1, s__Pseudomonas_E sp005508865, 95.0, 81.17, 0.733; GCF_008041835.1, s__Pseudomonas_E sp002282595, 95.0, 81.16, 0.587; GCF_900156545.1, s__Pseudomonas_E alcaligenes_A, 95.0, 81.12, 0.653; GCF_904061905.1, s__Pseudomonas_E carbonaria, 95.0, 81.09, 0.727; GCF_007049795.1, s__Pseudomonas_E mendocina_D, 95.0, 81.08, 0.633; GCF_900104265.1, s__Pseudomonas_E guguanensis, 95.0, 81.02, 0.713; GCF_000418555.1, s__Pseudomonas_E sp000418555, 95.0, 81.01, 0.7; GCF_021495345.1, s__Pseudomonas_E hydrolytica, 95.0, 81.01, 0.707; GCF_009932725.1, s__Pseudomonas_E yangonensis, 95.0, 80.99, 0.66; GCF_015712065.1, s__Pseudomonas_E chengduensis_A, 96.7107, 80.98, 0.667; GCF_016901015.1, s__Pseudomonas_E insulae, 95.0, 80.95, 0.62; GCF_001567565.1, s__Pseudomonas_E composti_A, 95.0, 80.94, 0.633; GCA_024666525.1, s__Pseudomonas_E sp024666525, 95.0, 80.94, 0.7; GCF_900106015.1, s__Pseudomonas_E sihuiensis, 96.7402, 80.93, 0.653; GCF_013200955.2, s__Pseudomonas_E campi, 95.0, 80.92, 0.693; GCF_003052605.1, s__Pseudomonas_E indoloxydans, 96.52, 80.92, 0.607; GCF_023823685.1, s__Pseudomonas_E sp023823685, 95.0, 80.87, 0.753; GCF_002197815.1, s__Pseudomonas_E oleovorans, 96.52, 80.87, 0.607; GCF_014851565.1, s__Pseudomonas_E sp014851565, 95.0, 80.86, 0.727; GCF_002803095.1, s__Pseudomonas_E sp002803095, 95.8441, 80.84, 0.667; GCF_900115695.1, s__Pseudomonas_E toyotomiensis, 95.3274, 80.82, 0.64; GCF_004327355.1, s__Pseudomonas_E dryadis, 95.0, 80.8, 0.653; GCF_900115475.1, s__Pseudomonas_E composti, 95.0, 80.77, 0.627; GCF_900115555.1, s__Pseudomonas_E borbori, 95.0, 80.74, 0.673; GCF_001941865.1, s__Pseudomonas_E alcaliphila_B, 95.7574, 80.71, 0.7; GCF_016008875.1, s__Pseudomonas_E sp002439135, 95.0, 80.7, 0.68; GCF_000761545.1, s__Pseudomonas_E sp000761545, 95.0, 80.68, 0.72; GCF_014174475.1, s__Pseudomonas_E ullengensis, 95.0, 80.64, 0.673; GCF_003008615.1, s__Pseudomonas_E mendocina_C, 95.0, 80.62, 0.633; GCF_900101755.1, s__Pseudomonas_E alcaliphila, 95.0, 80.62, 0.673; GCF_902506495.1, s__Pseudomonas_E sp902506495, 95.0, 80.62, 0.673; GCF_900636545.1, s__Pseudomonas_E mendocina, 95.0, 80.62, 0.667; GCA_023431055.1, s__Pseudomonas_E sp023431055, 95.0, 80.6, 0.607; GCF_014851905.1, s__Pseudomonas_E sp014851905, 95.0, 80.57, 0.72; GCF_014109765.1, s__Pseudomonas_E oleovorans_B, 95.0, 80.56, 0.667; GCF_009763245.1, s__Pseudomonas_E xionganensis, 95.0, 80.55, 0.613; GCF_002741105.1, s__Pseudomonas_E sediminis, 95.0, 80.53, 0.647; GCF_900102635.1, s__Pseudomonas_E chengduensis, 96.7402, 80.48, 0.673; GCF_001592875.1, s__Pseudomonas_E sp001592875, 95.0, 80.47, 0.7; GCF_013184545.1, s__Pseudomonas_E sp013184545, 95.0, 80.47, 0.713; GCA_002354655.1, s__Pseudomonas_E sp002354655, 95.0, 80.37, 0.62; GCF_003595175.1, s__Pseudomonas_E cavernae, 95.0, 80.35, 0.673; GCF_900100535.1, s__Pseudomonas_E flavescens, 95.0, 80.32, 0.633; GCF_003253735.1, s__Pseudomonas_E sp003253735, 95.0, 80.32, 0.633; GCF_014851865.1, s__Pseudomonas_E sp014851865, 95.0, 80.31, 0.647; GCF_000364625.1, s__Pseudomonas_E thermotolerans, 95.0, 80.28, 0.66; GCA_019747075.1, s__Pseudomonas_E sp019747075, 95.0, 80.23, 0.42; GCF_900113905.1, s__Pseudomonas_E argentinensis, 95.0, 80.13, 0.607; GCF_014207935.1, s__Pseudomonas_E fluvialis_A, 95.0, 80.09, 0.66; GCF_002304225.1, s__Pseudomonas_E sp002304225, 95.0, 80.03, 0.56; GCF_900102335.1, s__Pseudomonas_E seleniipraecipitans, 95.0, 80.03, 0.493; GCF_003596405.1, s__Pseudomonas_E cavernicola, 95.0, 79.98, 0.547; GCF_004327285.1, s__Pseudomonas_E daroniae, 95.0, 79.98, 0.593; GCF_019656335.1, s__Pseudomonas_E sp019656335, 95.0, 79.96, 0.52; GCF_013408425.1, s__Pseudomonas_E fulva_A, 95.0, 79.95, 0.613; GCF_002234375.1, s__Pseudomonas_E fluvialis, 95.0, 79.91, 0.5; GCF_900142655.1, s__Pseudomonas_E punonensis, 95.0, 79.9, 0.58; GCF_022132145.1, s__Pseudomonas_E sp022132145, 95.0, 79.88, 0.647; GCF_002025205.1, s__Pseudomonas_E sp002025205, 95.0, 79.86, 0.653; GCF_902506535.1, s__Pseudomonas_E sp902506535, 95.0, 79.83, 0.573; GCF_005502935.1, s__Pseudomonas_E sp005502935, 95.0, 79.78, 0.607; GCF_021375795.1, s__Pseudomonas_E anguilliseptica_A, 95.0, 79.74, 0.633; GCF_900110925.1, s__Pseudomonas_E cuatrocienegasensis, 95.0, 79.71, 0.62; GCF_024730785.1, s__Pseudomonas_E sp024730785, 95.0, 79.69, 0.56; GCF_900105355.1, s__Pseudomonas_E anguilliseptica, 95.0, 79.66, 0.553; GCF_007993865.1, s__Pseudomonas_E sp007993865, 95.0, 79.52, 0.653; GCA_002840155.1, s__Pseudomonas_E sp002840155, 95.0, 79.52, 0.62; GCF_000498575.2, s__Pseudomonas_E taeanensis, 95.0, 79.52, 0.56; GCF_020386635.1, s__Pseudomonas_E sp020386635, 95.0, 79.51, 0.587; GCA_018826895.1, s__Pseudomonas_E sp018826895, 95.0, 79.43, 0.553; GCF_015637705.1, s__Pseudomonas_E sp015637705, 95.0, 79.41, 0.573; GCF_900582625.1, s__Pseudomonas_E sp900582625, 95.0, 79.36, 0.46; GCF_900573885.1, s__Pseudomonas_E sp900573885, 95.0, 79.3, 0.507; GCF_003050835.1, s__Pseudomonas_E sp003050835, 95.0, 79.23, 0.613; GCF_900099645.1, s__Pseudomonas_E peli, 95.0, 79.2, 0.547; GCF_003060885.1, s__Pseudomonas_E sp003060885, 95.0, 79.19, 0.507; GCF_004920405.1, s__Pseudomonas_E leptonychotis, 95.0, 78.92, 0.46; GCA_001465025.1, s__Pseudomonas_E sp001465025, 95.0, 78.92, 0.373; GCF_900116605.1, s__Pseudomonas_E marincola, 95.0, 78.91, 0.393; GCA_002256055.1, s__Pseudomonas_E sp002256055, 95.0, 78.84, 0.267; GCA_018827205.1, s__Pseudomonas_E sp018827205, 95.0, 78.69, 0.527; GCF_900105995.1, s__Pseudomonas_E pohangensis, 95.0, 78.61, 0.427; GCF_900188155.1, s__Pseudomonas_E segetis, 95.0, 78.17, 0.393; GCA_019745275.1, s__Pseudomonas_E sp019745275, 95.0, 78.13, 0.3; GCF_001446935.1, s__Pseudomonas_E sp001446935, 95.0, 77.63, 0.367; GCA_019747155.1, s__Pseudomonas_E sp019747155, 95.0, 77.31, 0.293	52	11
L1HIJ2401118-GF01EOFS_2_bin.37	d__Bacteria;p__Bacteroidota;c__Bacteroidia;o__Chitinophagales;f__Chitinophagaceae;g__Flavitalea;s__Flavitalea sp023409675	GCA_023409675.1	95	d__Bacteria;p__Bacteroidota;c__Bacteroidia;o__Chitinophagales;f__Chitinophagaceae;g__Flavitalea;s__Flavitalea sp023409675	98.07	0.966	GCA_023409675.1	d__Bacteria;p__Bacteroidota;c__Bacteroidia;o__Chitinophagales;f__Chitinophagaceae;g__Flavitalea;s__Flavitalea sp023409675	98.07	0.966	d__Bacteria;p__Bacteroidota;c__Bacteroidia;o__Chitinophagales;f__Chitinophagaceae;g__Flavitalea;s__	taxonomic classification defined by topology and ANI	topological placement and ANI have congruent species assignments	GCA_014379345.1, s__Flavitalea sp014379345, 95.0, 77.81, 0.068; GCA_016786785.1, s__Flavitalea sp016786785, 95.0, 77.73, 0.051; GCA_023437225.1, s__Flavitalea sp023437225, 95.0, 77.12, 0.068; GCA_002352105.1, s__Flavitalea sp002352105, 95.0, 76.41, 0.119; GCA_023423015.1, s__Flavitalea sp023423015, 95.0, 76.3, 0.051; GCA_023416995.1, s__Flavitalea sp023416995, 95.0, 76.3, 0.068; GCA_016786745.1, s__Flavitalea sp016786745, 95.0, 75.86, 0.068; GCA_023427575.1, s__Flavitalea sp023427575, 95.0, 75.83, 0.068; GCA_023386855.1, s__Flavitalea sp023386855, 95.0, 74.68, 0.017	37.46	11
L1HIJ2401118-GF01EOFS_2_bin.38	d__Bacteria;p__Gemmatimonadota;c__Gemmatimonadetes;o__Gemmatimonadales;f__;g__;s__	N/A	N/A	N/A	N/A	N/A	N/A	N/A	N/A	N/A	d__Bacteria;p__Gemmatimonadota;c__Gemmatimonadetes;o__Gemmatimonadales;f__;g__;s__	taxonomic novelty determined using RED	classification based on placement in class-level tree	N/A	60.22	11
L1HIJ2401118-GF01EOFS_2_bin.42	d__Bacteria;p__Planctomycetota;c__Phycisphaerae;o__Tepidisphaerales;f__Tepidisphaeraceae;g__;s__	N/A	N/A	N/A	N/A	N/A	N/A	N/A	N/A	N/A	d__Bacteria;p__Planctomycetota;c__Phycisphaerae;o__Tepidisphaerales;f__Tepidisphaeraceae;g__;s__	taxonomic classification fully defined by topology	classification based on placement in class-level tree	N/A	38.55	11
L1HIJ2401118-GF01EOFS_2_bin.44	d__Bacteria;p__Myxococcota;c__Polyangia;o__Polyangiales;f__Polyangiaceae;g__NIC37A-2;s__	N/A	N/A	N/A	N/A	N/A	GCA_022447485.1	d__Bacteria;p__Myxococcota;c__Polyangia;o__Polyangiales;f__Polyangiaceae;g__NIC37A-2;s__NIC37A-2 sp022447485	75.95	0.021	d__Bacteria;p__Myxococcota;c__Polyangia;o__Polyangiales;f__Polyangiaceae;g__NIC37A-2;s__	taxonomic classification defined by topology and ANI	classification based on placement in class-level tree	GCA_012514535.1, s__NIC37A-2 sp012514535, 95.0, 78.4, 0.117; GCA_023432025.1, s__NIC37A-2 sp023432025, 95.0, 77.44, 0.159; GCA_023428245.1, s__NIC37A-2 sp023428245, 95.0, 77.35, 0.124; GCA_023460875.1, s__NIC37A-2 sp023460875, 95.0, 76.93, 0.186; GCA_002085155.1, s__NIC37A-2 sp002085155, 95.0, 76.93, 0.145	50.9	11
L1HIJ2401118-GF01EOFS_2_bin.45	d__Bacteria;p__Gemmatimonadota;c__Gemmatimonadetes;o__Gemmatimonadales;f__Gemmatimonadaceae;g__SCN-70-22;s__	N/A	N/A	N/A	N/A	N/A	N/A	N/A	N/A	N/A	d__Bacteria;p__Gemmatimonadota;c__Gemmatimonadetes;o__Gemmatimonadales;f__Gemmatimonadaceae;g__SCN-70-22;s__	ANI	classification based on placement in class-level tree	GCA_016794735.1, s__SCN-70-22 sp016794735, 95.0, 77.58, 0.158; GCA_020846935.1, s__SCN-70-22 sp020846935, 95.0, 77.56, 0.219; GCA_001724275.1, s__SCN-70-22 sp001724275, 95.0, 77.51, 0.252; GCA_020852815.1, s__SCN-70-22 sp020852815, 95.0, 77.42, 0.225; GCA_016719105.1, s__SCN-70-22 sp016719105, 95.0, 77.42, 0.235; GCA_016794835.1, s__SCN-70-22 sp016794835, 95.0, 77.32, 0.162; GCA_016712265.1, s__SCN-70-22 sp016712265, 95.0, 77.11, 0.191; GCA_016704465.1, s__SCN-70-22 sp016704465, 95.0, 77.09, 0.213; GCA_014379705.1, s__SCN-70-22 sp014379705, 95.0, 77.07, 0.215; GCA_902826615.1, s__SCN-70-22 sp902826615, 95.0, 76.93, 0.174	59.58	11
L1HIJ2401118-GF01EOFS_2_bin.47	d__Bacteria;p__Bacteroidota;c__Bacteroidia;o__Flavobacteriales;f__Weeksellaceae;g__Planobacterium;s__	N/A	N/A	N/A	N/A	N/A	N/A	N/A	N/A	N/A	d__Bacteria;p__Bacteroidota;c__Bacteroidia;o__Flavobacteriales;f__Weeksellaceae;g__Planobacterium;s__	ANI	classification based on placement in class-level tree	GCA_023394415.1, s__Planobacterium sp023394415, 95.0, 78.77, 0.467; GCF_900187185.1, s__Planobacterium taklimakanense, 95.0, 78.5, 0.418; GCF_015354315.1, s__Planobacterium sp015354315, 95.0, 78.22, 0.107; GCA_023387375.1, s__Planobacterium sp023387375, 95.0, 77.78, 0.147; GCF_003336205.1, s__Planobacterium lacus, 95.0, 77.66, 0.256; GCA_023393915.1, s__Planobacterium sp023393915, 95.0, 77.63, 0.143; GCA_015478785.1, s__Planobacterium sp015478785, 95.0, 77.59, 0.236; GCA_002319955.1, s__Planobacterium sp002319955, 95.0, 77.31, 0.144; GCA_023411265.1, s__Planobacterium sp023411265, 95.0, 77.13, 0.203	91.52	11
L1HIJ2401118-GF01EOFS_2_bin.49	d__Bacteria;p__Actinomycetota;c__Actinomycetia;o__Actinomycetales;f__Dermatophilaceae;g__F2B08;s__	N/A	N/A	N/A	N/A	N/A	GCF_009184895.1	d__Bacteria;p__Actinomycetota;c__Actinomycetia;o__Actinomycetales;f__Dermatophilaceae;g__F2B08;s__F2B08 sp009184895	82.33	0.802	d__Bacteria;p__Actinomycetota;c__Actinomycetia;o__Actinomycetales;f__Dermatophilaceae;g__F2B08;s__	taxonomic classification defined by topology and ANI	classification based on placement in class-level tree	GCA_012838445.1, s__F2B08 sp012838445, 95.0, 81.37, 0.664; GCA_012518475.1, s__F2B08 sp012518475, 95.0, 81.21, 0.575; GCA_012729695.1, s__F2B08 sp012729695, 95.0, 81.18, 0.635	82.05	11
L1HIJ2401118-GF01EOFS_2_bin.7	d__Bacteria;p__Pseudomonadota;c__Gammaproteobacteria;o__Pseudomonadales;f__Cellvibrionaceae;g__UBA5868;s__	N/A	N/A	N/A	N/A	N/A	GCA_002432095.1	d__Bacteria;p__Pseudomonadota;c__Gammaproteobacteria;o__Pseudomonadales;f__Cellvibrionaceae;g__UBA5868;s__UBA5868 sp002432095	84.84	0.893	d__Bacteria;p__Pseudomonadota;c__Gammaproteobacteria;o__Pseudomonadales;f__Cellvibrionaceae;g__UBA5868;s__	taxonomic classification defined by topology and ANI	classification based on placement in class-level tree	GCA_002432555.1, s__UBA5868 sp002432555, 95.0, 79.69, 0.143; GCA_024707385.1, s__UBA5868 sp024707385, 95.0, 79.62, 0.411; GCF_014336955.1, s__UBA5868 sp014336955, 95.0, 78.38, 0.321; GCA_023416875.1, s__UBA5868 sp023416875, 95.0, 76.78, 0.304	47.29	11
L1HIJ2401118-GF01EOFS_2_bin.70	d__Bacteria;p__Pseudomonadota;c__Gammaproteobacteria;o__Pseudomonadales;f__Cellvibrionaceae;g__UBA5868;s__	N/A	N/A	N/A	N/A	N/A	GCA_023416875.1	d__Bacteria;p__Pseudomonadota;c__Gammaproteobacteria;o__Pseudomonadales;f__Cellvibrionaceae;g__UBA5868;s__UBA5868 sp023416875	88.58	0.667	d__Bacteria;p__Pseudomonadota;c__Gammaproteobacteria;o__Pseudomonadales;f__Cellvibrionaceae;g__UBA5868;s__	taxonomic classification defined by topology and ANI	classification based on placement in class-level tree	GCA_024707385.1, s__UBA5868 sp024707385, 95.0, 80.97, 0.698; GCA_002432095.1, s__UBA5868 sp002432095, 95.0, 79.28, 0.49; GCF_014336955.1, s__UBA5868 sp014336955, 95.0, 78.5, 0.396; GCA_002432555.1, s__UBA5868 sp002432555, 95.0, 77.15, 0.083	51.62	11
L1HIJ2401118-GF01EOFS_2_bin.75	d__Bacteria;p__Acidobacteriota;c__UBA6911;o__UBA6911;f__UBA6911;g__JAAYCX01;s__	N/A	N/A	N/A	N/A	N/A	GCA_012719455.1	d__Bacteria;p__Acidobacteriota;c__UBA6911;o__UBA6911;f__UBA6911;g__JAAYCX01;s__JAAYCX01 sp012719455	90.19	0.75	d__Bacteria;p__Acidobacteriota;c__UBA6911;o__UBA6911;f__UBA6911;g__JAAYCX01;s__	taxonomic classification defined by topology and ANI	classification based on placement in class-level tree	GCA_012729555.1, s__JAAYCX01 sp012729555, 95.0, 90.56, 0.794; GCA_016934555.1, s__JAAYCX01 sp016934555, 95.0, 90.52, 0.735	38.65	11
L1HIJ2401118-GF01EOFS_2_bin.78	d__Bacteria;p__Bacteroidota;c__Bacteroidia;o__Flavobacteriales;f__Crocinitomicaceae;g__M0103;s__	N/A	N/A	N/A	N/A	N/A	N/A	N/A	N/A	N/A	d__Bacteria;p__Bacteroidota;c__Bacteroidia;o__Flavobacteriales;f__Crocinitomicaceae;g__M0103;s__	ANI	classification based on placement in class-level tree	GCA_021740745.1, s__M0103 sp021740745, 95.0, 78.99, 0.048; GCA_017984635.1, s__M0103 sp017984635, 95.0, 77.57, 0.063; GCA_021298235.1, s__M0103 sp021298235, 95.0, 77.52, 0.063; GCA_024639405.1, s__M0103 sp024639405, 95.0, 77.33, 0.032; GCA_023253775.1, s__M0103 sp023253775, 95.0, 76.96, 0.079; GCA_023262855.1, s__M0103 sp023262855, 95.0, 76.9, 0.143; GCA_903930085.1, s__M0103 sp903930085, 95.0, 76.83, 0.079; GCA_945868555.1, s__M0103 sp945868555, 95.0, 76.56, 0.048; GCA_903928365.1, s__M0103 sp903928365, 95.0, 76.56, 0.095; GCA_006227105.1, s__M0103 sp006227105, 95.0, 76.48, 0.143; GCA_009885545.1, s__M0103 sp009885545, 95.0, 76.43, 0.048; GCA_903873915.1, s__M0103 sp903873915, 95.0, 75.81, 0.016; GCA_903945495.1, s__M0103 sp903945495, 95.0, 75.8, 0.175; GCA_021300505.1, s__M0103 sp021300505, 95.0, 75.34, 0.048; GCA_903887095.1, s__M0103 sp903887095, 95.0, 75.27, 0.048; GCA_945861175.1, s__M0103 sp945861175, 95.0, 74.65, 0.032	42.54	11
L1HIJ2401118-GF01EOFS_2_bin.83	d__Bacteria;p__Pseudomonadota;c__Gammaproteobacteria;o__Burkholderiales;f__Rhodocyclaceae;g__Thauera;s__	N/A	N/A	N/A	N/A	N/A	GCF_001696715.1	d__Bacteria;p__Pseudomonadota;c__Gammaproteobacteria;o__Burkholderiales;f__Rhodocyclaceae;g__Thauera;s__Thauera phenolivorans	93.89	0.937	d__Bacteria;p__Pseudomonadota;c__Gammaproteobacteria;o__Burkholderiales;f__Rhodocyclaceae;g__Thauera;s__	taxonomic classification defined by topology and ANI	classification based on placement in class-level tree	GCA_024235615.1, s__Thauera sp003963015, 95.0, 83.6, 0.757; GCA_024710965.1, s__Thauera sp024710965, 95.0, 83.31, 0.676; GCA_017997795.1, s__Thauera sp017997795, 95.0, 83.18, 0.613; GCA_002422685.1, s__Thauera sp002422685, 95.0, 83.05, 0.658; GCF_000310225.1, s__Thauera phenylacetica, 95.0, 82.99, 0.784; GCF_000310185.1, s__Thauera aminoaromatica, 95.0, 82.98, 0.793; GCF_001591165.1, s__Thauera butanivorans, 95.0, 82.82, 0.667; GCA_017302295.1, s__Thauera sp017302295, 95.0, 82.77, 0.667; GCA_018240585.1, s__Thauera sp018240585, 95.0, 82.67, 0.64; GCA_003446655.1, s__Thauera sp003446655, 95.0, 82.62, 0.604; GCA_004295105.1, s__Thauera sp004295105, 95.0, 82.6, 0.703; GCF_002245655.1, s__Thauera propionica, 95.0, 82.56, 0.703; GCF_009469595.2, s__Thauera sp009469595, 95.0, 82.54, 0.721; GCF_001051995.2, s__Thauera humireducens, 95.0, 82.52, 0.739; GCF_002354895.1, s__Thauera sp002354895, 95.0, 82.51, 0.739; GCA_023150215.1, s__Thauera sp023150215, 95.0, 82.5, 0.64; GCF_001922305.1, s__Thauera chlorobenzoica, 95.0, 82.32, 0.658; GCF_003030465.1, s__Thauera aromatica, 95.0, 82.13, 0.667; GCF_000310145.2, s__Thauera sp000310145, 95.0, 82.08, 0.694; GCA_018240785.1, s__Thauera sp018240785, 95.0, 82.04, 0.775; GCF_000310205.1, s__Thauera linaloolentis, 95.0, 81.73, 0.631; GCA_016790365.1, s__Thauera sp016790365, 95.0, 81.51, 0.622; GCF_000443165.1, s__Thauera terpenica, 95.0, 80.67, 0.712	55.31	11
L1HIJ2401118-GF01EOFS_2_bin.87	d__Bacteria;p__Chloroflexota;c__Anaerolineae;o__Anaerolineales;f__UBA4823;g__JAJZSS01;s__	N/A	N/A	N/A	N/A	N/A	GCA_021849525.1	d__Bacteria;p__Chloroflexota;c__Anaerolineae;o__Anaerolineales;f__UBA4823;g__JAJZSS01;s__JAJZSS01 sp021849525	78.38	0.285	d__Bacteria;p__Chloroflexota;c__Anaerolineae;o__Anaerolineales;f__UBA4823;g__JAJZSS01;s__	taxonomic classification defined by topology and ANI	classification based on placement in class-level tree	N/A	53.9	11
L1HIJ2401118-GF01EOFS_2_bin.89	d__Bacteria;p__Acidobacteriota;c__Thermoanaerobaculia;o__UBA5704;f__UBA5704;g__JACTMI01;s__JACTMI01 sp019911865	GCA_019911865.1	95	d__Bacteria;p__Acidobacteriota;c__Thermoanaerobaculia;o__UBA5704;f__UBA5704;g__JACTMI01;s__JACTMI01 sp019911865	95.15	0.963	GCA_019911865.1	d__Bacteria;p__Acidobacteriota;c__Thermoanaerobaculia;o__UBA5704;f__UBA5704;g__JACTMI01;s__JACTMI01 sp019911865	95.15	0.963	d__Bacteria;p__Acidobacteriota;c__Thermoanaerobaculia;o__UBA5704;f__UBA5704;g__JACTMI01;s__	taxonomic classification defined by topology and ANI	topological placement and ANI have congruent species assignments	GCA_017860005.1, s__JACTMI01 sp017860005, 95.0, 79.56, 0.694; GCA_014584695.1, s__JACTMI01 sp014584695, 95.0, 79.27, 0.722; GCA_011525905.1, s__JACTMI01 sp011525905, 95.0, 79.2, 0.722	42.26	11
L1HIJ2401118-GF01EOFS_2_bin.95	d__Bacteria;p__Pseudomonadota;c__Gammaproteobacteria;o__Xanthomonadales;f__Xanthomonadaceae;g__Thermomonas;s__Thermomonas sp023388715	GCA_023388715.1	95	d__Bacteria;p__Pseudomonadota;c__Gammaproteobacteria;o__Xanthomonadales;f__Xanthomonadaceae;g__Thermomonas;s__Thermomonas sp023388715	97.99	0.952	GCA_023388715.1	d__Bacteria;p__Pseudomonadota;c__Gammaproteobacteria;o__Xanthomonadales;f__Xanthomonadaceae;g__Thermomonas;s__Thermomonas sp023388715	97.99	0.952	d__Bacteria;p__Pseudomonadota;c__Gammaproteobacteria;o__Xanthomonadales;f__Xanthomonadaceae;g__Thermomonas;s__	taxonomic classification defined by topology and ANI	topological placement and ANI have congruent species assignments	GCA_016720345.1, s__Thermomonas sp016720345, 95.0, 83.23, 0.861; GCF_006337105.1, s__Thermomonas aquatica, 95.0, 83.13, 0.888; GCF_014395425.1, s__Thermomonas brevis, 95.0, 82.78, 0.824; GCA_021821195.1, s__Thermomonas sp021821195, 95.0, 82.78, 0.802; GCF_014678725.1, s__Thermomonas sp014678725, 95.0, 82.77, 0.797; GCF_000423885.1, s__Thermomonas fusca, 95.0, 82.7, 0.84; GCA_017302075.1, s__Thermomonas sp017302075, 95.0, 82.55, 0.781; GCA_024711415.1, s__Thermomonas sp024711415, 95.0, 82.34, 0.642; GCF_004346265.1, s__Thermomonas haemolytica, 95.0, 82.23, 0.77; GCF_024704365.1, s__Thermomonas sp017305095, 95.0, 82.11, 0.765; GCF_022419185.1, s__Thermomonas flagellata, 95.0, 82.03, 0.791; GCF_014396975.1, s__Thermomonas carbonis, 95.0, 81.94, 0.829; GCF_011302915.1, s__Thermomonas sp011302915, 95.0, 81.9, 0.77; GCA_017302095.1, s__Thermomonas sp017302095, 95.0, 81.78, 0.684; GCF_022419205.1, s__Thermomonas alba, 95.0, 81.09, 0.733; GCF_024498955.1, s__Thermomonas sp024498955, 95.0, 80.98, 0.749; GCA_018242365.1, s__Thermomonas sp018242365, 95.0, 80.15, 0.588; GCA_023953935.1, s__Thermomonas sp023953935, 95.0, 80.1, 0.663; GCA_020850895.1, s__Thermomonas sp020850895, 95.0, 79.57, 0.545; GCA_018262705.1, s__Thermomonas sp018262705, 95.0, 79.46, 0.594; GCF_900129205.1, s__Thermomonas hydrothermalis, 95.0, 79.41, 0.61; GCF_020034655.1, s__Thermomonas beijingensis, 95.0, 78.14, 0.492; GCA_019104945.1, s__Thermomonas sp019104945, 95.0, 77.64, 0.321	42.48	11
L1HIJ2401120-GF01SSNV_2_bin.2	d__Bacteria;p__Pseudomonadota;c__Gammaproteobacteria;o__Pseudomonadales;f__Moraxellaceae;g__Moraxella;s__Moraxella catarrhalis	GCF_001632285.1	95	d__Bacteria;p__Pseudomonadota;c__Gammaproteobacteria;o__Pseudomonadales;f__Moraxellaceae;g__Moraxella;s__Moraxella catarrhalis	99.39	0.949	GCF_001632285.1	d__Bacteria;p__Pseudomonadota;c__Gammaproteobacteria;o__Pseudomonadales;f__Moraxellaceae;g__Moraxella;s__Moraxella catarrhalis	99.39	0.949	d__Bacteria;p__Pseudomonadota;c__Gammaproteobacteria;o__Pseudomonadales;f__Moraxellaceae;g__Moraxella;s__	taxonomic classification defined by topology and ANI	topological placement and ANI have congruent species assignments	GCF_001656295.1, s__Moraxella catarrhalis_C, 95.0, 90.21, 0.92; GCF_001679005.1, s__Moraxella nonliquefaciens, 95.0, 83.78, 0.362; GCF_002014965.1, s__Moraxella canis, 95.0, 83.69, 0.804; GCF_002027545.1, s__Moraxella lacunata, 95.0, 81.01, 0.297; GCF_900156515.1, s__Moraxella cuniculi, 95.0, 79.23, 0.413; GCF_000696305.2, s__Moraxella bovoculi, 96.0858, 79.08, 0.225; GCF_024137865.1, s__Moraxella sp024137865, 95.0, 79.06, 0.37; GCF_002014855.1, s__Moraxella porci, 95.0, 79.04, 0.42; GCF_002027555.1, s__Moraxella equi, 95.0, 79.03, 0.283; GCF_900453105.1, s__Moraxella ovis, 96.0858, 79.02, 0.283; GCF_002014825.1, s__Moraxella pluranimalium, 95.0, 79.0, 0.478; GCA_945873075.1, s__Moraxella sp945873075, 95.0, 78.85, 0.391; GCF_900453205.1, s__Moraxella lacunata_B, 95.0, 78.83, 0.275; GCF_023336735.1, s__Moraxella sp023336735, 95.0, 78.78, 0.246; GCF_002014975.1, s__Moraxella bovis, 95.6695, 78.77, 0.275; GCF_000426885.1, s__Moraxella caprae, 95.6695, 78.69, 0.275; GCF_001598275.1, s__Moraxella oblonga, 95.0, 78.51, 0.232; GCF_002014985.1, s__Moraxella caviae, 95.0, 78.33, 0.246; GCF_002224245.2, s__Moraxella sp002224245, 95.0, 78.23, 0.283; GCA_024227015.1, s__Moraxella sp024227015, 95.0, 78.03, 0.181; GCF_022701215.1, s__Moraxella nasovis, 95.0, 77.97, 0.29; GCA_916720335.1, s__Moraxella sp916720335, 95.0, 77.93, 0.181; GCA_943908405.1, s__Moraxella sp943908405, 95.0, 77.63, 0.145; GCA_943908425.1, s__Moraxella sp943908425, 95.0, 76.95, 0.152	67.83	11
L1HIJ2401120-GF01SSNV_2_bin.4	d__Bacteria;p__Actinomycetota;c__Actinomycetia;o__Mycobacteriales;f__Mycobacteriaceae;g__Corynebacterium;s__Corynebacterium sp000478175	GCF_000478175.1	95	d__Bacteria;p__Actinomycetota;c__Actinomycetia;o__Mycobacteriales;f__Mycobacteriaceae;g__Corynebacterium;s__Corynebacterium sp000478175	96.34	0.919	GCF_000478175.1	d__Bacteria;p__Actinomycetota;c__Actinomycetia;o__Mycobacteriales;f__Mycobacteriaceae;g__Corynebacterium;s__Corynebacterium sp000478175	96.34	0.919	d__Bacteria;p__Actinomycetota;c__Actinomycetia;o__Mycobacteriales;f__Mycobacteriaceae;g__Corynebacterium;s__	taxonomic classification defined by topology and ANI	topological placement and ANI have congruent species assignments	GCF_022346005.1, s__Corynebacterium sp022346005, 95.0, 93.99, 0.897; GCA_943914355.1, s__Corynebacterium sp943914355, 95.0, 93.69, 0.902; GCF_023520795.1, s__Corynebacterium accolens, 95.0, 93.16, 0.908; GCF_003688935.1, s__Corynebacterium macginleyi, 95.0, 87.4, 0.879; GCF_022288805.1, s__Corynebacterium sp022288805, 95.0, 81.51, 0.649; GCF_013408445.1, s__Corynebacterium tuberculostearicum, 96.3332, 81.46, 0.66; GCF_016894265.1, s__Corynebacterium tuberculostearicum_D, 95.1108, 81.41, 0.676; GCF_022347205.1, s__Corynebacterium sp900539985, 95.0, 81.36, 0.682; GCF_000175635.1, s__Corynebacterium tuberculostearicum_C, 96.3332, 81.28, 0.671; GCF_016127015.1, s__Corynebacterium aurimucosum_E, 95.0, 81.17, 0.673; GCA_002154655.1, s__Corynebacterium kefirresidentii, 95.0, 80.99, 0.606; GCA_025144025.1, s__Corynebacterium sp025144025, 95.0, 80.92, 0.622; GCF_001836165.1, s__Corynebacterium sp001836165, 95.0, 79.51, 0.405; GCF_008693105.1, s__Corynebacterium flavescens, 95.0, 79.49, 0.266; GCF_024138775.1, s__Corynebacterium aurimucosum, 95.0, 79.27, 0.387; GCF_007672725.1, s__Corynebacterium aurimucosum_C, 95.0, 79.2, 0.427; GCF_000980815.1, s__Corynebacterium camporealensis, 95.0, 79.14, 0.385; GCF_000022905.1, s__Corynebacterium aurimucosum_F, 95.0, 79.12, 0.421; GCF_001812805.1, s__Corynebacterium sp001812805, 95.0, 79.08, 0.374; GCF_001815935.1, s__Corynebacterium sp001815935, 95.0, 79.04, 0.374; GCF_000988205.1, s__Corynebacterium minutissimum_A, 95.0, 79.04, 0.4; GCF_001021025.1, s__Corynebacterium epidermidicanis, 95.0, 78.96, 0.119; GCF_000833575.1, s__Corynebacterium singulare, 95.0, 78.96, 0.38; GCF_016889765.1, s__Corynebacterium minutissimum_B, 95.0, 78.96, 0.383; GCF_001586215.1, s__Corynebacterium simulans, 95.0, 78.95, 0.423; GCF_000805675.1, s__Corynebacterium minutissimum, 95.0, 78.9, 0.356; GCF_000159135.1, s__Corynebacterium striatum, 95.0, 78.88, 0.403; GCF_001941345.1, s__Corynebacterium stationis, 95.0, 78.77, 0.226; GCF_000420605.1, s__Corynebacterium massiliense, 95.0, 78.76, 0.298; GCF_015752125.1, s__Corynebacterium aquatimens, 95.0, 78.67, 0.121; GCF_900092335.1, s__Corynebacterium phoceense, 95.0, 78.6, 0.356; GCF_014217255.1, s__Corynebacterium incognitum, 95.0, 78.55, 0.28; GCA_943912665.1, s__Corynebacterium sp943912665, 95.0, 78.49, 0.38; GCF_001277995.1, s__Corynebacterium deserti, 95.0, 78.46, 0.143; GCF_000344785.1, s__Corynebacterium callunae, 95.0, 78.43, 0.116; GCF_004795735.1, s__Corynebacterium endometrii, 95.0, 78.39, 0.268; GCF_000143825.1, s__Corynebacterium genitalium_A, 95.0, 78.39, 0.166; GCF_000688415.1, s__Corynebacterium pseudodiphtheriticum, 95.0, 78.3, 0.139; GCF_000767055.1, s__Corynebacterium doosanense, 95.0, 78.3, 0.208; GCF_000550785.1, s__Corynebacterium casei, 95.0, 78.26, 0.215; GCF_011038655.2, s__Corynebacterium lizhenjunii, 95.0, 78.25, 0.262; GCF_008693075.1, s__Corynebacterium phocae, 95.0, 78.2, 0.199; GCF_001941425.1, s__Corynebacterium ammoniagenes, 95.0, 78.17, 0.233; GCF_008693065.1, s__Corynebacterium tuscaniense, 95.0, 78.16, 0.152; GCF_000011325.1, s__Corynebacterium glutamicum, 95.0, 78.13, 0.139; GCF_002967075.1, s__Corynebacterium sp002967075, 95.0, 78.12, 0.208; GCF_000375525.1, s__Corynebacterium propinquum, 95.0, 78.1, 0.152; GCA_019114925.1, s__Corynebacterium faecipullorum, 95.0, 78.04, 0.311; GCA_900618065.1, s__Corynebacterium sp900618065, 95.0, 77.99, 0.136; GCF_009734385.1, s__Corynebacterium kalinowskii, 95.0, 77.86, 0.123; GCF_900103625.1, s__Corynebacterium mycetoides, 95.0, 77.81, 0.186; GCF_001457455.1, s__Corynebacterium diphtheriae, 95.0, 77.8, 0.114; GCA_025144245.1, s__Corynebacterium sp025144245, 95.0, 77.79, 0.183; GCF_002355155.1, s__Corynebacterium suranareeae, 95.0, 77.78, 0.123; GCF_902702935.1, s__Corynebacterium rouxii, 95.0, 77.77, 0.098; GCF_000011305.1, s__Corynebacterium efficiens, 95.0, 77.77, 0.168; GCF_900155535.1, s__Corynebacterium urinipleomorphum, 95.0, 77.75, 0.159; GCF_000980835.1, s__Corynebacterium kutscheri, 95.0, 77.75, 0.051; GCF_000379425.1, s__Corynebacterium lubricantis, 95.0, 77.75, 0.19; GCF_000819445.1, s__Corynebacterium humireducens, 95.0, 77.74, 0.204; GCF_900169525.1, s__Corynebacterium pacaense, 95.0, 77.7, 0.105; GCF_900105305.1, s__Corynebacterium timonense, 95.0, 77.69, 0.197; GCF_014117265.1, s__Corynebacterium hindlerae, 95.0, 77.69, 0.112; GCF_000442645.1, s__Corynebacterium maris, 95.0, 77.63, 0.199; GCF_006334925.1, s__Corynebacterium tapiri, 95.0, 77.62, 0.192; GCF_016595275.2, s__Corynebacterium sp016595275, 95.0, 77.62, 0.096; GCF_009734425.1, s__Corynebacterium occultum, 95.0, 77.61, 0.148; GCF_003955685.1, s__Corynebacterium sp003955685, 95.0, 77.59, 0.204; GCF_000550805.1, s__Corynebacterium vitaeruminis, 95.0, 77.58, 0.244; GCF_021568315.1, s__Corynebacterium uropygiale, 95.0, 77.58, 0.161; GCA_945649885.1, s__Corynebacterium sp945649885, 95.0, 77.58, 0.098; GCF_017942225.1, s__Corynebacterium sp017942225, 95.0, 77.58, 0.161; GCF_024919295.1, s__Corynebacterium sp024919295, 95.0, 77.57, 0.199; GCF_000835165.1, s__Corynebacterium marinum, 95.0, 77.55, 0.201; GCF_900411315.1, s__Corynebacterium senegalense, 95.0, 77.55, 0.237; GCF_004382825.2, s__Corynebacterium silvaticum, 95.0, 77.52, 0.107; GCF_014837045.1, s__Corynebacterium gallinarum, 95.0, 77.51, 0.17; GCF_000341345.1, s__Corynebacterium halotolerans, 95.0, 77.49, 0.233; GCF_900177745.1, s__Corynebacterium pollutisoli, 95.0, 77.48, 0.228; GCF_001021045.1, s__Corynebacterium testudinoris, 95.0, 77.48, 0.215; GCF_003065405.1, s__Corynebacterium yudongzhengii, 95.0, 77.47, 0.235; GCF_001412105.1, s__Corynebacterium oculi, 95.0, 77.47, 0.166; GCF_001643015.1, s__Corynebacterium crudilactis, 95.0, 77.4, 0.103; GCA_945631445.1, s__Corynebacterium sp945631445, 95.0, 77.35, 0.115; GCF_009734405.1, s__Corynebacterium comes, 95.0, 77.35, 0.179; GCF_000373805.1, s__Corynebacterium pilosum, 95.0, 77.31, 0.188; GCF_001021065.1, s__Corynebacterium uterequi, 95.0, 77.31, 0.17; GCF_900187135.1, s__Corynebacterium ulcerans, 95.0, 77.29, 0.083; GCF_020616335.1, s__Corynebacterium uberis, 95.0, 77.28, 0.181; GCF_011038645.2, s__Corynebacterium qintianiae, 95.0, 77.25, 0.152; GCA_012838985.1, s__Corynebacterium sp012838985, 95.0, 77.2, 0.15; GCF_002155265.1, s__Corynebacterium pseudotuberculosis, 95.0, 77.2, 0.085; GCF_900113445.1, s__Corynebacterium spheniscorum, 95.0, 77.15, 0.121; GCF_000372085.1, s__Corynebacterium capitovis, 95.0, 77.12, 0.114; GCF_900187295.1, s__Corynebacterium cystitidis, 95.0, 77.04, 0.11; GCF_003716585.1, s__Corynebacterium alimapuense, 95.0, 76.92, 0.125; GCF_013410305.1, s__Corynebacterium durum, 95.0, 76.7, 0.103; GCA_943908385.1, s__Corynebacterium sp943908385, 95.0, 76.67, 0.128; GCF_014522205.1, s__Corynebacterium poyangense, 95.0, 76.56, 0.072	72.71	11
L1HIJ2401122-GF01SSE_1_bin.27	d__Bacteria;p__Pseudomonadota;c__Gammaproteobacteria;o__Enterobacterales;f__Enterobacteriaceae;g__Citrobacter;s__Citrobacter portucalensis	GCF_002042885.1	95	d__Bacteria;p__Pseudomonadota;c__Gammaproteobacteria;o__Enterobacterales;f__Enterobacteriaceae;g__Citrobacter;s__Citrobacter portucalensis	98.24	0.99	GCF_002042885.1	d__Bacteria;p__Pseudomonadota;c__Gammaproteobacteria;o__Enterobacterales;f__Enterobacteriaceae;g__Citrobacter;s__Citrobacter portucalensis	98.24	0.99	d__Bacteria;p__Pseudomonadota;c__Gammaproteobacteria;o__Enterobacterales;f__Enterobacteriaceae;g__Citrobacter;s__	taxonomic classification defined by topology and ANI	topological placement and ANI have congruent species assignments	GCF_011064845.1, s__Citrobacter freundii, 95.0, 95.9, 0.99; GCF_004353845.1, s__Citrobacter arsenatis, 95.0, 93.66, 1.0; GCA_020099315.1, s__Citrobacter europaeus, 95.0, 93.42, 0.908; GCF_002075345.1, s__Citrobacter braakii, 95.0, 93.4, 0.98; GCF_018035235.1, s__Citrobacter freundii_A, 95.0, 92.16, 0.98; GCA_000759755.1, s__Citrobacter werkmanii, 95.0, 91.88, 0.969; GCF_000155975.1, s__Citrobacter portucalensis_A, 95.0, 91.8, 0.99; GCF_003818115.1, s__Citrobacter youngae, 95.0, 91.67, 0.969; GCF_005281345.1, s__Citrobacter sp005281345, 95.0, 90.18, 0.98; GCF_018342065.1, s__Citrobacter sp018342065, 95.0, 88.75, 0.969; GCF_004684345.1, s__Citrobacter tructae, 95.0, 88.31, 0.949; GCF_015672735.1, s__Citrobacter sp015672735, 95.0, 87.92, 0.949; GCF_013337685.1, s__Citrobacter gillenii, 95.0, 87.7, 0.98; GCA_945906775.1, s__Citrobacter sp945906775, 95.0, 87.66, 0.939; GCF_001037495.1, s__Citrobacter murliniae, 95.0, 87.53, 0.949; GCF_016811995.1, s__Citrobacter sp016811995, 95.0, 84.01, 0.888; GCF_010231475.1, s__Citrobacter sp010231475, 95.0, 83.6, 0.867	45.08	11
L1HIJ2401122-GF01SSE_1_bin.28	d__Bacteria;p__Bacillota;c__Bacilli;o__Lactobacillales;f__Lactobacillaceae;g__Limosilactobacillus;s__Limosilactobacillus fermentum	GCF_013394085.1	95	d__Bacteria;p__Bacillota;c__Bacilli;o__Lactobacillales;f__Lactobacillaceae;g__Limosilactobacillus;s__Limosilactobacillus fermentum	98.85	0.878	GCF_013394085.1	d__Bacteria;p__Bacillota;c__Bacilli;o__Lactobacillales;f__Lactobacillaceae;g__Limosilactobacillus;s__Limosilactobacillus fermentum	98.85	0.878	d__Bacteria;p__Bacillota;c__Bacilli;o__Lactobacillales;f__Lactobacillaceae;g__Limosilactobacillus;s__	taxonomic classification defined by topology and ANI	topological placement and ANI have congruent species assignments	GCF_001293735.1, s__Limosilactobacillus gorillae, 95.0, 81.62, 0.618; GCF_003072625.1, s__Limosilactobacillus reuteri_D, 95.0, 79.7, 0.076; GCF_013694365.1, s__Limosilactobacillus reuteri_E, 95.0, 79.64, 0.061; GCF_001436045.1, s__Limosilactobacillus frumenti, 95.0, 79.6, 0.085; GCF_014836425.1, s__Limosilactobacillus avistercoris, 95.0, 79.54, 0.075; GCF_014838735.1, s__Limosilactobacillus portuensis, 95.0, 79.5, 0.082; GCF_014838745.1, s__Limosilactobacillus urinaemulieris, 95.0, 79.44, 0.067; GCF_000160835.1, s__Limosilactobacillus antri, 95.0, 79.37, 0.17; GCF_001434365.1, s__Limosilactobacillus gastricus, 95.0, 79.11, 0.097; GCF_000159435.1, s__Limosilactobacillus vaginalis, 95.0, 79.05, 0.094; GCF_019797825.1, s__Limosilactobacillus panis_A, 95.0, 78.91, 0.151; GCF_014145455.1, s__Limosilactobacillus rudii, 95.0, 78.88, 0.053; GCF_900240275.1, s__Limosilactobacillus timonensis, 95.0, 78.85, 0.111; GCF_000016825.1, s__Limosilactobacillus reuteri, 95.0, 78.74, 0.062; GCF_001437055.1, s__Limosilactobacillus secaliphilus, 95.0, 78.59, 0.134; GCF_016901675.1, s__Limosilactobacillus coleohominis, 95.0, 78.53, 0.096; GCF_014145615.1, s__Limosilactobacillus balticus, 95.0, 78.36, 0.061; GCF_014635905.1, s__Limosilactobacillus caviae, 95.0, 78.33, 0.05; GCF_000161935.1, s__Limosilactobacillus coleohominis_A, 95.0, 78.33, 0.098; GCF_020784725.1, s__Limosilactobacillus reuteri_F, 95.0, 78.29, 0.067; GCA_944327195.1, s__Limosilactobacillus sp944327195, 95.0, 78.29, 0.315; GCA_944326735.1, s__Limosilactobacillus sp944326735, 95.0, 78.27, 0.098; GCF_014145585.1, s__Limosilactobacillus agrestis, 95.0, 78.25, 0.067; GCF_001436025.1, s__Limosilactobacillus mucosae, 95.0, 78.24, 0.131; GCF_014145505.1, s__Limosilactobacillus fastidiosus, 95.0, 78.23, 0.074; GCF_001435775.1, s__Limosilactobacillus ingluviei, 95.0, 78.21, 0.217; GCF_001311375.1, s__Limosilactobacillus equigenerosi, 95.0, 78.18, 0.103; GCF_001434465.1, s__Limosilactobacillus oris, 95.0, 78.17, 0.156; GCF_009663775.1, s__Limosilactobacillus sp009663775, 95.0, 78.15, 0.072; GCA_022651205.1, s__Limosilactobacillus sp022651205, 95.0, 78.14, 0.083; GCF_900156885.1, s__Limosilactobacillus sp900156885, 95.0, 78.11, 0.131; GCF_943192935.1, s__Limosilactobacillus sp943192935, 95.0, 78.05, 0.129; GCA_019114515.1, s__Limosilactobacillus merdigallinarum, 95.0, 78.0, 0.13; GCF_001435935.1, s__Limosilactobacillus panis, 95.0, 77.99, 0.149; GCA_934202705.1, s__Limosilactobacillus sp934202705, 95.0, 77.95, 0.066; GCF_016900115.1, s__Limosilactobacillus alvi, 95.0, 77.88, 0.136; GCA_022482365.1, s__Limosilactobacillus sp022482365, 95.0, 77.86, 0.21; GCF_012843675.1, s__Limosilactobacillus sp012843675, 95.0, 77.84, 0.139; GCA_019117445.1, s__Limosilactobacillus excrementigallinarum, 95.0, 77.83, 0.062; GCA_905214235.1, s__Limosilactobacillus sp905214235, 95.0, 77.71, 0.145; GCA_019118465.1, s__Limosilactobacillus faecipullorum, 95.0, 77.69, 0.143; GCF_001435345.1, s__Limosilactobacillus pontis, 95.0, 77.69, 0.203; GCA_019117285.1, s__Limosilactobacillus intestinigallinarum, 95.0, 77.57, 0.214; GCA_945873395.1, s__Limosilactobacillus sp945873395, 95.0, 77.54, 0.149; GCF_002940945.1, s__Limosilactobacillus pontis_A, 95.0, 77.46, 0.131; GCA_902834055.1, s__Limosilactobacillus sp902834055, 95.0, 77.36, 0.145; GCA_934202235.1, s__Limosilactobacillus sp934202235, 95.0, 76.99, 0.131; GCA_019117185.1, s__Limosilactobacillus intestinipullorum, 95.0, 76.8, 0.144; GCA_019118405.1, s__Limosilactobacillus gallistercoris, 95.0, 76.78, 0.195; GCA_019113965.1, s__Limosilactobacillus merdipullorum, 95.0, 76.68, 0.153; GCA_002299975.1, s__Limosilactobacillus sp002299975, 95.0, 76.62, 0.181; GCA_018883805.1, s__Limosilactobacillus merdavium, 95.0, 76.25, 0.05	95.21	11
L1HIJ2401122-GF01SSE_1_bin.29	d__Bacteria;p__Bacteroidota;c__Bacteroidia;o__Bacteroidales;f__Bacteroidaceae;g__Phocaeicola;s__Phocaeicola coprocola	GCF_000154845.1	95	d__Bacteria;p__Bacteroidota;c__Bacteroidia;o__Bacteroidales;f__Bacteroidaceae;g__Phocaeicola;s__Phocaeicola coprocola	98.31	0.835	GCF_000154845.1	d__Bacteria;p__Bacteroidota;c__Bacteroidia;o__Bacteroidales;f__Bacteroidaceae;g__Phocaeicola;s__Phocaeicola coprocola	98.31	0.835	d__Bacteria;p__Bacteroidota;c__Bacteroidia;o__Bacteroidales;f__Bacteroidaceae;g__Phocaeicola;s__	taxonomic classification defined by topology and ANI	topological placement and ANI have congruent species assignments	GCA_019414665.1, s__Phocaeicola sp019414665, 95.0, 96.23, 0.414; GCA_019414725.1, s__Phocaeicola sp019414725, 95.0, 96.08, 0.443; GCA_000436795.1, s__Phocaeicola sp000436795, 95.0, 82.9, 0.671; GCA_000432735.1, s__Phocaeicola sp000432735, 95.0, 82.88, 0.642; GCF_003437535.1, s__Phocaeicola plebeius_A, 95.0, 80.64, 0.297; GCF_000187895.1, s__Phocaeicola plebeius, 95.0, 80.16, 0.3; GCF_900128455.1, s__Phocaeicola mediterraneensis, 95.0, 79.66, 0.268; GCF_013618865.1, s__Phocaeicola faecicola, 95.0, 79.59, 0.28; GCF_900128495.1, s__Phocaeicola ilei, 95.0, 79.55, 0.297; GCA_900542985.1, s__Phocaeicola sp900542985, 95.0, 79.3, 0.374; GCF_000374585.1, s__Phocaeicola barnesiae, 95.0, 79.14, 0.254; GCF_021531075.1, s__Phocaeicola caecigallinarum_B, 95.0, 79.09, 0.202; GCA_944321335.1, s__Phocaeicola sp944321335, 95.0, 79.08, 0.282; GCA_902362595.1, s__Phocaeicola merdigallinarum, 95.0, 79.05, 0.265; GCF_016900355.1, s__Phocaeicola sp900551065, 95.0, 79.04, 0.247; GCF_016901995.1, s__Phocaeicola sp900066445, 95.0, 79.01, 0.229; GCF_000157915.1, s__Phocaeicola coprophilus, 95.0, 79.0, 0.249; GCA_900546645.1, s__Phocaeicola sp900546645, 95.0, 78.98, 0.235; GCF_016902295.1, s__Phocaeicola caecigallinarum_A, 95.0, 78.96, 0.206; GCA_900551445.1, s__Phocaeicola sp900551445, 95.0, 78.95, 0.232; GCA_900552075.1, s__Phocaeicola sp900552075, 95.0, 78.92, 0.269; GCF_021530995.1, s__Phocaeicola faecigallinarum, 95.0, 78.92, 0.204; GCA_900553185.1, s__Phocaeicola sp900553185, 95.0, 78.85, 0.277; GCA_944320855.1, s__Phocaeicola sp944320855, 95.0, 78.78, 0.178; GCA_900544075.1, s__Phocaeicola sp900544075, 95.0, 78.77, 0.178; GCF_014837055.1, s__Phocaeicola faecium, 95.0, 78.52, 0.197; GCA_900556845.1, s__Phocaeicola sp900556845, 95.0, 78.49, 0.229; GCA_020026225.1, s__Phocaeicola sp020026225, 95.0, 78.44, 0.192; GCA_018884025.1, s__Phocaeicola faecipullorum, 95.0, 78.39, 0.188; GCA_900551645.1, s__Phocaeicola sp900551645, 95.0, 78.38, 0.254; GCA_000434735.1, s__Phocaeicola sp000434735, 95.0, 78.34, 0.202; GCA_019550975.1, s__Phocaeicola excrementipullorum, 95.0, 78.32, 0.16; GCA_020026175.1, s__Phocaeicola sp020026175, 95.0, 78.27, 0.197; GCF_000382445.1, s__Phocaeicola massiliensis, 95.0, 78.25, 0.173; GCA_944320605.1, s__Phocaeicola sp944320605, 95.0, 78.23, 0.164; GCF_002161765.1, s__Phocaeicola sp002161765, 95.0, 78.17, 0.21; GCA_900544675.1, s__Phocaeicola sp900544675, 95.0, 78.07, 0.213; GCA_902388365.1, s__Phocaeicola sp902388365, 95.0, 77.98, 0.178; GCF_021730445.1, s__Phocaeicola faecalis, 95.0, 77.91, 0.167; GCA_900546355.1, s__Phocaeicola sp900546355, 95.0, 77.8, 0.184; GCF_000190575.1, s__Phocaeicola salanitronis, 95.0, 77.75, 0.229; GCF_000012825.1, s__Phocaeicola vulgatus, 95.359, 77.7, 0.193; GCF_013009555.1, s__Phocaeicola dorei, 95.359, 77.69, 0.184; GCA_017472925.1, s__Phocaeicola sp017472925, 95.0, 77.64, 0.137; GCF_014837065.1, s__Phocaeicola intestinalis, 95.0, 77.61, 0.221; GCA_905198575.1, s__Phocaeicola sp905198575, 95.0, 77.59, 0.203; GCA_944322395.1, s__Phocaeicola sp944322395, 95.0, 77.58, 0.174; GCA_023415545.1, s__Phocaeicola sp023415545, 95.0, 77.57, 0.095; GCA_011959205.1, s__Phocaeicola sp011959205, 95.0, 77.56, 0.167; GCA_017467385.1, s__Phocaeicola sp017467385, 95.0, 77.53, 0.121; GCF_000614185.1, s__Phocaeicola sartorii, 95.0, 77.53, 0.183; GCA_022767125.1, s__Phocaeicola plebeius_C, 95.0, 77.48, 0.113; GCA_944320845.1, s__Phocaeicola sp944320845, 95.0, 77.43, 0.157; GCA_900760795.1, s__Phocaeicola sp900760795, 95.0, 77.41, 0.156; GCF_000613805.1, s__Phocaeicola paurosaccharolyticus, 95.0, 77.39, 0.086; GCA_015060765.1, s__Phocaeicola sp015060765, 95.0, 77.33, 0.129; GCA_019120125.1, s__Phocaeicola excrementigallinarum, 95.0, 77.31, 0.153; GCA_019116145.1, s__Phocaeicola gallistercoris, 95.0, 77.29, 0.191; GCA_015060735.1, s__Phocaeicola sp015060735, 95.0, 77.2, 0.116; GCA_015060705.1, s__Phocaeicola sp015060705, 95.0, 77.18, 0.121; GCA_944320815.1, s__Phocaeicola sp944320815, 95.0, 77.16, 0.138; GCA_017416735.1, s__Phocaeicola sp017416735, 95.0, 77.04, 0.081; GCA_900552645.1, s__Phocaeicola sp900552645, 95.0, 77.04, 0.108; GCA_902779535.1, s__Phocaeicola sp902779535, 95.0, 77.02, 0.07; GCA_004558305.1, s__Phocaeicola plebeius_B, 95.0, 77.01, 0.118; GCA_944320135.1, s__Phocaeicola sp944320135, 95.0, 76.95, 0.116; GCA_017558175.1, s__Phocaeicola sp017558175, 95.0, 76.93, 0.11; GCA_944319745.1, s__Phocaeicola sp944319745, 95.0, 76.89, 0.168; GCA_017503235.1, s__Phocaeicola sp017503235, 95.0, 76.8, 0.125; GCA_017466635.1, s__Phocaeicola sp017466635, 95.0, 76.51, 0.099; GCA_022764505.1, s__Phocaeicola sp022764505, 95.0, 76.47, 0.083; GCA_017559935.1, s__Phocaeicola sp017559935, 95.0, 76.35, 0.122; GCA_017420875.1, s__Phocaeicola sp017420875, 95.0, 76.34, 0.105; GCA_021295095.1, s__Phocaeicola sp021295095, 95.0, 76.26, 0.072; GCF_000312445.1, s__Phocaeicola abscessus, 95.0, 76.1, 0.04	81.39	11
L1HIJ2401122-GF01SSE_1_bin.44	d__Bacteria;p__Bacillota_A;c__Clostridia;o__Lachnospirales;f__Anaerotignaceae;g__Anaerotignum;s__Anaerotignum sp001304995	GCA_001304995.1	95	d__Bacteria;p__Bacillota_A;c__Clostridia;o__Lachnospirales;f__Anaerotignaceae;g__Anaerotignum;s__Anaerotignum sp001304995	98.88	0.903	GCA_001304995.1	d__Bacteria;p__Bacillota_A;c__Clostridia;o__Lachnospirales;f__Anaerotignaceae;g__Anaerotignum;s__Anaerotignum sp001304995	98.88	0.903	d__Bacteria;p__Bacillota_A;c__Clostridia;o__Lachnospirales;f__Anaerotignaceae;g__Anaerotignum;s__	taxonomic classification defined by topology and ANI	topological placement and ANI have congruent species assignments	GCA_905212195.1, s__Anaerotignum sp905212195, 95.0, 93.16, 0.848; GCF_900142265.1, s__Anaerotignum lactatifermentans, 95.0, 92.68, 0.842; GCA_022786605.1, s__Anaerotignum sp022786605, 95.0, 91.34, 0.772; GCF_016902535.1, s__Anaerotignum lactatifermentans_A, 95.0, 80.72, 0.434; GCA_944381385.1, s__Anaerotignum sp944381385, 95.0, 80.05, 0.476; GCA_004557645.1, s__Anaerotignum sp004557645, 95.0, 79.98, 0.342; GCA_945868505.1, s__Anaerotignum sp945868505, 95.0, 79.97, 0.312; GCA_017483025.1, s__Anaerotignum sp017483025, 95.0, 79.86, 0.34; GCA_021768705.1, s__Anaerotignum sp021768705, 95.0, 79.85, 0.352; GCA_017442465.1, s__Anaerotignum sp017442465, 95.0, 79.84, 0.355; GCA_017560955.1, s__Anaerotignum sp017560955, 95.0, 79.81, 0.34; GCA_944384295.1, s__Anaerotignum sp944384295, 95.0, 79.35, 0.277; GCA_019115165.1, s__Anaerotignum merdipullorum, 95.0, 79.35, 0.349; GCF_003865035.1, s__Anaerotignum faecicola, 95.0, 78.83, 0.225; GCA_017523325.1, s__Anaerotignum sp017523325, 95.0, 78.69, 0.268; GCA_934277605.1, s__Anaerotignum sp934277605, 95.0, 78.62, 0.231; GCA_020024265.1, s__Anaerotignum sp020024265, 95.0, 78.58, 0.292; GCA_020024455.1, s__Anaerotignum sp020024455, 95.0, 78.42, 0.254; GCA_905214825.1, s__Anaerotignum sp905214825, 95.0, 78.35, 0.236; GCA_020024395.1, s__Anaerotignum sp020024395, 95.0, 78.27, 0.252; GCF_001561955.1, s__Anaerotignum propionicum, 95.0, 78.23, 0.125; GCA_002380805.1, s__Anaerotignum sp002380805, 95.0, 78.22, 0.13; GCA_910578425.1, s__Anaerotignum sp910578425, 95.0, 77.96, 0.161; GCA_910576545.1, s__Anaerotignum sp910576545, 95.0, 77.95, 0.159; GCA_020024255.1, s__Anaerotignum sp020024255, 95.0, 77.85, 0.262; GCF_024461735.1, s__Anaerotignum sp002299545, 95.0, 77.84, 0.111; GCA_009929735.1, s__Anaerotignum sp009929735, 95.0, 77.7, 0.125; GCA_023413275.1, s__Anaerotignum sp023413275, 95.0, 77.66, 0.113; GCF_001571775.1, s__Anaerotignum neopropionicum, 95.0, 77.43, 0.117; GCA_002316675.1, s__Anaerotignum sp002316675, 95.0, 77.32, 0.117	92.53	11
L1HIJ2401122-GF01SSE_1_bin.45	d__Bacteria;p__Bacillota_A;c__Clostridia;o__Lachnospirales;f__Lachnospiraceae;g__Choladocola;s__Choladocola sp003481535	GCA_018228645.1	95	d__Bacteria;p__Bacillota_A;c__Clostridia;o__Lachnospirales;f__Lachnospiraceae;g__Choladocola;s__Choladocola sp003481535	97.66	0.834	GCA_018228645.1	d__Bacteria;p__Bacillota_A;c__Clostridia;o__Lachnospirales;f__Lachnospiraceae;g__Choladocola;s__Choladocola sp003481535	97.66	0.834	d__Bacteria;p__Bacillota_A;c__Clostridia;o__Lachnospirales;f__Lachnospiraceae;g__Choladocola;s__	taxonomic classification defined by topology and ANI	topological placement and ANI have congruent species assignments	GCA_018223365.1, s__Choladocola sp018223365, 95.0, 92.19, 0.743; GCA_003480725.1, s__Choladocola sp003480725, 95.0, 80.48, 0.431; GCA_018376135.1, s__Choladocola sp018376135, 95.0, 78.77, 0.277; GCA_017558865.1, s__Choladocola sp017558865, 95.0, 78.38, 0.27; GCA_910585465.1, s__Choladocola sp910585465, 95.0, 77.73, 0.207; GCA_009774155.1, s__Choladocola sp009774155, 95.0, 77.67, 0.169; GCA_944376715.1, s__Choladocola sp944376715, 95.0, 77.67, 0.204; GCF_002160135.1, s__Choladocola avistercoris, 95.0, 77.58, 0.215; GCA_910574965.1, s__Choladocola sp910574965, 95.0, 77.51, 0.184; GCA_944381625.1, s__Choladocola sp944381625, 95.0, 77.5, 0.198; GCA_910575445.1, s__Choladocola sp910575445, 95.0, 77.46, 0.149; GCA_910583615.1, s__Choladocola sp910583615, 95.0, 77.38, 0.18; GCA_910584205.1, s__Choladocola sp910584205, 95.0, 77.35, 0.172; GCA_910584945.1, s__Choladocola sp910584945, 95.0, 77.29, 0.163; GCA_910579225.1, s__Choladocola sp910579225, 95.0, 77.29, 0.188; GCA_009774145.1, s__Choladocola sp009774145, 95.0, 77.28, 0.225; GCA_910585995.1, s__Choladocola sp910585995, 95.0, 77.18, 0.157; GCA_910583895.1, s__Choladocola sp910583895, 95.0, 77.17, 0.18; GCA_002491115.1, s__Choladocola sp002491115, 95.0, 77.08, 0.15; GCA_910587765.1, s__Choladocola sp910587765, 95.0, 76.98, 0.185; GCA_910574805.1, s__Choladocola sp009774135, 95.0, 76.96, 0.213; GCA_021203465.1, s__Choladocola sp021203465, 95.0, 76.95, 0.091; GCA_021204285.1, s__Choladocola sp021204285, 95.0, 76.93, 0.125; GCA_910587495.1, s__Choladocola sp910587495, 95.0, 76.87, 0.121; GCA_021202815.1, s__Choladocola sp021202815, 95.0, 76.82, 0.104; GCA_020860645.1, s__Choladocola sp020860645, 95.0, 76.79, 0.105; GCA_001941045.1, s__Choladocola sp001941045, 95.0, 76.77, 0.129; GCA_021205385.1, s__Choladocola sp021205385, 95.0, 76.76, 0.121	83.83	11
L1HIJ2401122-GF01SSE_1_bin.48	d__Bacteria;p__Bacillota;c__Bacilli;o__Lactobacillales;f__Lactobacillaceae;g__Weissella;s__Weissella confusa	GCA_001436895.1	95	d__Bacteria;p__Bacillota;c__Bacilli;o__Lactobacillales;f__Lactobacillaceae;g__Weissella;s__Weissella confusa	98.36	0.937	GCA_001436895.1	d__Bacteria;p__Bacillota;c__Bacilli;o__Lactobacillales;f__Lactobacillaceae;g__Weissella;s__Weissella confusa	98.36	0.937	d__Bacteria;p__Bacillota;c__Bacilli;o__Lactobacillales;f__Lactobacillaceae;g__Weissella;s__	taxonomic classification defined by topology and ANI	topological placement and ANI have congruent species assignments	GCF_004766315.1, s__Weissella confusa_A, 95.0, 92.32, 0.852; GCA_016466735.1, s__Weissella confusa_B, 95.0, 92.09, 0.884; GCF_000193635.1, s__Weissella cibaria, 95.0, 82.94, 0.57; GCF_004521965.1, s__Weissella cibaria_A, 95.0, 82.33, 0.51; GCF_000750535.1, s__Weissella ceti, 95.0, 79.45, 0.229; GCF_003862435.1, s__Weissella viridescens_A, 95.0, 79.37, 0.181; GCF_000691805.2, s__Weissella oryzae, 95.0, 79.23, 0.127; GCF_005405545.1, s__Weissella hellenica, 95.0, 79.22, 0.175; GCF_008107635.1, s__Weissella muntiaci, 95.0, 79.18, 0.132; GCF_024718545.1, s__Weissella sp024718545, 95.0, 79.14, 0.19; GCF_005405285.1, s__Weissella sagaensis, 95.0, 79.11, 0.193; GCF_000420365.1, s__Weissella halotolerans, 95.0, 79.1, 0.102; GCF_005405465.1, s__Weissella thailandensis, 95.0, 79.03, 0.179; GCF_001761545.1, s__Weissella soli, 95.0, 78.99, 0.157; GCF_900094835.1, s__Weissella bombi, 95.0, 78.98, 0.208; GCF_001438705.1, s__Weissella kandleri, 95.0, 78.93, 0.11; GCF_000160575.1, s__Weissella paramesenteroides, 95.0, 78.83, 0.186; GCF_000277645.1, s__Weissella koreensis, 95.0, 78.82, 0.083; GCF_016908785.1, s__Weissella uvarum, 95.0, 78.77, 0.151; GCF_001437425.1, s__Weissella minor, 95.0, 78.7, 0.163; GCF_001437355.1, s__Weissella viridescens, 95.0, 78.67, 0.173; GCF_011304355.1, s__Weissella coleopterorum, 95.0, 78.47, 0.083; GCF_014397255.1, s__Weissella diestrammenae, 95.0, 78.39, 0.112	88.72	11
L1HIJ2401123-GF01SSE_2_bin.41	d__Bacteria;p__Bacillota_A;c__Clostridia;o__Lachnospirales;f__Lachnospiraceae;g__Roseburia;s__Roseburia inulinivorans	GCF_000174195.1	95	d__Bacteria;p__Bacillota_A;c__Clostridia;o__Lachnospirales;f__Lachnospiraceae;g__Roseburia;s__Roseburia inulinivorans	97.57	0.982	GCF_000174195.1	d__Bacteria;p__Bacillota_A;c__Clostridia;o__Lachnospirales;f__Lachnospiraceae;g__Roseburia;s__Roseburia inulinivorans	97.57	0.982	d__Bacteria;p__Bacillota_A;c__Clostridia;o__Lachnospirales;f__Lachnospiraceae;g__Roseburia;s__	taxonomic classification defined by topology and ANI	topological placement and ANI have congruent species assignments	GCA_900542495.1, s__Roseburia sp900542495, 95.0, 88.89, 0.912; GCA_019411365.1, s__Roseburia sp019411365, 95.0, 86.64, 0.491; GCA_934292805.1, s__Roseburia sp934292805, 95.0, 80.54, 0.632; GCF_900537995.1, s__Roseburia intestinalis, 95.0, 80.44, 0.421; GCA_934358955.1, s__Roseburia sp934358955, 95.0, 80.01, 0.456; GCA_900756925.1, s__Roseburia sp900756925, 95.0, 79.99, 0.316; GCA_934307185.1, s__Roseburia sp934307185, 95.0, 79.98, 0.596; GCA_934317215.1, s__Roseburia sp934317215, 95.0, 79.37, 0.474; GCA_003483745.1, s__Roseburia sp003483745, 95.0, 79.35, 0.404; GCF_014287515.2, s__Roseburia sp003470905, 95.0, 79.0, 0.544; GCA_900550935.1, s__Roseburia sp900550935, 95.0, 78.92, 0.368; GCA_900753715.1, s__Roseburia sp900753715, 95.0, 78.73, 0.246; GCA_934309475.1, s__Roseburia sp934309475, 95.0, 78.59, 0.316; GCF_000225345.1, s__Roseburia hominis, 95.0, 78.37, 0.263; GCF_001940165.1, s__Roseburia sp001940165, 95.0, 78.24, 0.421; GCA_945787015.1, s__Roseburia sp945787015, 95.0, 77.94, 0.263; GCA_017549185.1, s__Roseburia sp017549185, 95.0, 77.64, 0.105; GCA_021770785.1, s__Roseburia sp021770785, 95.0, 77.58, 0.263; GCA_017547315.1, s__Roseburia sp017547315, 95.0, 77.45, 0.14; GCA_021770345.1, s__Roseburia sp021770345, 95.0, 77.31, 0.053; GCA_944380515.1, s__Roseburia sp944380515, 95.0, 77.19, 0.228; GCA_900548205.1, s__Roseburia sp900548205, 95.0, 77.16, 0.123; GCA_022771695.1, s__Roseburia sp022771695, 95.0, 77.11, 0.281; GCA_944375975.1, s__Roseburia sp944375975, 95.0, 77.08, 0.175; GCA_017621905.1, s__Roseburia sp017621905, 95.0, 77.04, 0.035; GCA_910587865.1, s__Roseburia sp910587865, 95.0, 77.0, 0.088; GCA_014804775.1, s__Roseburia sp014804775, 95.0, 76.63, 0.088; GCA_910577925.1, s__Roseburia sp910577925, 95.0, 76.6, 0.105; GCA_021771815.1, s__Roseburia hominis_A, 95.0, 76.53, 0.228; GCA_017626625.1, s__Roseburia sp017626625, 95.0, 76.31, 0.175; GCA_017937095.1, s__Roseburia sp017937095, 95.0, 76.29, 0.228; GCA_019421345.1, s__Roseburia sp019421345, 95.0, 76.03, 0.123; GCA_910584215.1, s__Roseburia sp910584215, 95.0, 75.85, 0.035; GCA_905206195.1, s__Roseburia sp905206195, 95.0, 75.76, 0.07	45.28	11
L1HIJ2401123-GF01SSE_2_bin.44	d__Bacteria;p__Bacillota_A;c__Clostridia;o__Oscillospirales;f__Ruminococcaceae;g__Gemmiger;s__Gemmiger qucibialis	GCA_004000625.1	95	d__Bacteria;p__Bacillota_A;c__Clostridia;o__Oscillospirales;f__Ruminococcaceae;g__Gemmiger;s__Gemmiger qucibialis	98.6	0.896	GCA_004000625.1	d__Bacteria;p__Bacillota_A;c__Clostridia;o__Oscillospirales;f__Ruminococcaceae;g__Gemmiger;s__Gemmiger qucibialis	98.6	0.896	d__Bacteria;p__Bacillota_A;c__Clostridia;o__Oscillospirales;f__Ruminococcaceae;g__Gemmiger;s__	taxonomic classification defined by topology and ANI	topological placement and ANI have congruent species assignments	GCA_934502625.1, s__Gemmiger sp934502625, 95.0, 82.87, 0.403; GCA_900539695.1, s__Gemmiger sp900539695, 95.0, 81.64, 0.493; GCF_018784445.1, s__Gemmiger sp900540775, 95.0, 81.26, 0.478; GCF_016901605.1, s__Gemmiger formicilis_B, 95.0, 81.17, 0.373; GCF_014982805.1, s__Gemmiger gallinarum, 95.0, 81.12, 0.403; GCA_019424695.1, s__Gemmiger sp019424695, 95.0, 81.1, 0.194; GCA_944388135.1, s__Gemmiger sp944388135, 95.0, 81.05, 0.343; GCA_019116445.1, s__Gemmiger excrementigallinarum, 95.0, 81.05, 0.388; GCF_024462815.1, s__Gemmiger sp900554145, 95.0, 80.99, 0.493; GCF_900167555.1, s__Gemmiger formicilis, 95.0, 80.96, 0.478; GCA_900540595.1, s__Gemmiger sp900540595, 95.0, 80.86, 0.507; GCA_905214345.1, s__Gemmiger sp905214345, 95.0, 80.83, 0.373; GCF_016900095.1, s__Gemmiger formicilis_A, 95.0, 80.8, 0.448; GCA_004561545.1, s__Gemmiger sp004561545, 95.0, 80.66, 0.463; GCA_019413245.1, s__Gemmiger sp019413245, 95.0, 80.5, 0.463; GCA_004554775.1, s__Gemmiger variabilis_B, 95.0, 80.44, 0.552; GCA_004552305.1, s__Gemmiger variabilis_A, 95.0, 80.38, 0.448; GCA_944388165.1, s__Gemmiger sp944388165, 95.0, 80.3, 0.403; GCA_934561205.1, s__Gemmiger sp934561205, 95.0, 80.28, 0.478; GCA_944388105.1, s__Gemmiger sp944388105, 95.0, 80.26, 0.358; GCA_944382835.1, s__Gemmiger sp944382835, 95.0, 80.23, 0.478; GCA_900556255.1, s__Gemmiger sp900556255, 95.0, 80.09, 0.209; GCA_900545545.1, s__Gemmiger sp900545545, 95.0, 80.08, 0.448; GCA_944388145.1, s__Gemmiger sp944388145, 95.0, 80.04, 0.358; GCA_900772715.1, s__Gemmiger sp900772715, 95.0, 79.91, 0.269; GCA_904374465.1, s__Gemmiger sp904374465, 95.0, 79.83, 0.388; GCA_019114415.1, s__Gemmiger faecavium, 95.0, 79.72, 0.433; GCA_019120395.1, s__Gemmiger faecigallinarum, 95.0, 79.47, 0.343; GCA_944388215.1, s__Gemmiger sp944388215, 95.0, 79.41, 0.418; GCA_944382785.1, s__Gemmiger sp944382785, 95.0, 79.35, 0.328; GCA_944388125.1, s__Gemmiger sp944388125, 95.0, 79.29, 0.358; GCA_025152575.1, s__Gemmiger variabilis, 95.0, 79.28, 0.418; GCA_019119495.1, s__Gemmiger stercorigallinarum, 95.0, 79.27, 0.328; GCA_019116485.1, s__Gemmiger excrementavium, 95.0, 79.27, 0.478; GCA_003343905.1, s__Gemmiger variabilis_C, 95.0, 79.25, 0.299; GCA_944382805.1, s__Gemmiger sp944382805, 95.0, 79.22, 0.284; GCA_019119365.1, s__Gemmiger stercoripullorum, 95.0, 79.15, 0.299; GCA_944388175.1, s__Gemmiger sp944388175, 95.0, 79.13, 0.299; GCA_904390925.1, s__Gemmiger sp904390925, 95.0, 78.92, 0.358; GCA_019119835.1, s__Gemmiger stercoravium, 95.0, 78.81, 0.403; GCA_002306375.1, s__Gemmiger sp002306375, 95.0, 78.75, 0.403; GCA_019116705.1, s__Gemmiger avistercoris, 95.0, 78.49, 0.343; GCA_019115045.1, s__Gemmiger excrementipullorum, 95.0, 77.95, 0.373; GCA_019420135.1, s__Gemmiger sp019420135, 95.0, 77.94, 0.299; GCA_900548355.1, s__Gemmiger avicola, 95.0, 77.72, 0.299	38.91	11
L1HIJ2401123-GF01SSE_2_bin.46	d__Bacteria;p__Bacillota_A;c__Clostridia;o__Lachnospirales;f__Lachnospiraceae;g__Ventrimonas;s__Ventrimonas sp003480315	GCF_003480315.1	95	d__Bacteria;p__Bacillota_A;c__Clostridia;o__Lachnospirales;f__Lachnospiraceae;g__Ventrimonas;s__Ventrimonas sp003480315	98.73	0.942	GCF_003480315.1	d__Bacteria;p__Bacillota_A;c__Clostridia;o__Lachnospirales;f__Lachnospiraceae;g__Ventrimonas;s__Ventrimonas sp003480315	98.73	0.942	d__Bacteria;p__Bacillota_A;c__Clostridia;o__Lachnospirales;f__Lachnospiraceae;g__Ventrimonas;s__	taxonomic classification defined by topology and ANI	topological placement and ANI have congruent species assignments	GCF_003478505.1, s__Ventrimonas sp003478505, 95.0, 91.56, 0.884; GCA_900770535.1, s__Ventrimonas sp900770535, 95.0, 87.81, 0.698; GCF_003481825.1, s__Ventrimonas sp003481825, 95.0, 85.89, 0.802; GCF_003481985.1, s__Ventrimonas sp003506385, 95.0, 85.61, 0.86; GCA_022799175.1, s__Ventrimonas sp022799175, 95.0, 84.13, 0.081; GCA_934394615.1, s__Ventrimonas sp934394615, 95.0, 83.88, 0.616; GCA_021204025.1, s__Ventrimonas sp021204025, 95.0, 79.06, 0.081; GCA_900540335.1, s__Ventrimonas sp900540335, 95.0, 78.58, 0.244; GCA_020686985.1, s__Ventrimonas sp900555625, 95.0, 78.15, 0.314; GCA_900538475.1, s__Ventrimonas sp900538475, 95.0, 78.09, 0.267; GCA_009911065.1, s__Ventrimonas sp009911065, 95.0, 78.06, 0.116; GCA_910588875.1, s__Ventrimonas sp910588875, 95.0, 78.04, 0.163; GCA_910586255.1, s__Ventrimonas sp910586255, 95.0, 77.98, 0.093; GCA_021202925.1, s__Ventrimonas sp021202925, 95.0, 77.85, 0.128; GCA_003611875.1, s__Ventrimonas sp003611875, 95.0, 77.85, 0.081; GCA_022776445.1, s__Ventrimonas sp022776445, 95.0, 77.52, 0.337; GCA_003669055.1, s__Ventrimonas sp003669055, 95.0, 77.47, 0.116; GCA_910586205.1, s__Ventrimonas sp910586205, 95.0, 77.34, 0.105; GCA_020860565.1, s__Ventrimonas sp020860565, 95.0, 77.11, 0.116; GCA_018715565.1, s__Ventrimonas merdavium, 95.0, 77.01, 0.233; GCA_004554205.1, s__Ventrimonas sp004554205, 95.0, 76.91, 0.174; GCA_910575255.1, s__Ventrimonas sp910575255, 95.0, 76.87, 0.128; GCA_910577765.1, s__Ventrimonas sp910577765, 95.0, 76.78, 0.186; GCA_021204045.1, s__Ventrimonas sp021204045, 95.0, 76.61, 0.105; GCA_910584845.1, s__Ventrimonas sp910584845, 95.0, 76.55, 0.081; GCA_910577655.1, s__Ventrimonas sp910577655, 95.0, 76.51, 0.163; GCA_910588125.1, s__Ventrimonas sp910588125, 95.0, 76.4, 0.093; GCA_021202655.1, s__Ventrimonas sp021202655, 95.0, 76.09, 0.186; GCA_022794255.1, s__Ventrimonas sp022794255, 95.0, 75.26, 0.081	49.14	11
L1HIJ2401124-GF01SSE_3_bin.14	d__Bacteria;p__Pseudomonadota;c__Gammaproteobacteria;o__Burkholderiales;f__Burkholderiaceae_A;g__Parasutterella;s__Parasutterella gallistercoris	GCA_000980495.1	95	d__Bacteria;p__Pseudomonadota;c__Gammaproteobacteria;o__Burkholderiales;f__Burkholderiaceae_A;g__Parasutterella;s__Parasutterella gallistercoris	98.37	0.929	GCA_000980495.1	d__Bacteria;p__Pseudomonadota;c__Gammaproteobacteria;o__Burkholderiales;f__Burkholderiaceae_A;g__Parasutterella;s__Parasutterella gallistercoris	98.37	0.929	d__Bacteria;p__Pseudomonadota;c__Gammaproteobacteria;o__Burkholderiales;f__Burkholderiaceae_A;g__Parasutterella;s__	taxonomic classification defined by topology and ANI	topological placement and ANI have congruent species assignments	GCA_900766055.1, s__Parasutterella sp900766055, 95.0, 92.87, 0.75; GCA_900552195.1, s__Parasutterella sp900552195, 95.0, 92.3, 0.927; GCF_000205025.1, s__Parasutterella excrementihominis, 95.0, 90.75, 0.813; GCA_900554375.1, s__Parasutterella sp900554375, 95.0, 85.58, 0.77; GCF_009767915.1, s__Parasutterella sp009767915, 95.0, 78.73, 0.244	97.7	11
L1HIJ2401124-GF01SSE_3_bin.17	d__Bacteria;p__Bacillota_C;c__Negativicutes;o__Veillonellales;f__Veillonellaceae;g__Veillonella;s__Veillonella parvula_A	GCF_902810435.1	95.7953	d__Bacteria;p__Bacillota_C;c__Negativicutes;o__Veillonellales;f__Veillonellaceae;g__Veillonella;s__Veillonella parvula_A	96.84	0.976	GCF_902810435.1	d__Bacteria;p__Bacillota_C;c__Negativicutes;o__Veillonellales;f__Veillonellaceae;g__Veillonella;s__Veillonella parvula_A	96.84	0.976	d__Bacteria;p__Bacillota_C;c__Negativicutes;o__Veillonellales;f__Veillonellaceae;g__Veillonella;s__	taxonomic classification defined by topology and ANI	topological placement and ANI have congruent species assignments	GCA_915066865.1, s__Veillonella sp915066865, 95.701, 95.93, 0.908; GCF_000024945.1, s__Veillonella parvula, 95.7953, 95.72, 0.97; GCA_934216375.1, s__Veillonella sp934216375, 95.7785, 94.96, 0.629; GCA_900757715.1, s__Veillonella sp900757715, 95.4547, 93.35, 0.893; GCA_900556785.1, s__Veillonella sp900556785, 95.0, 87.18, 0.718; GCF_900637515.1, s__Veillonella dispar, 95.0, 86.93, 0.914; GCA_900538355.1, s__Veillonella sp900538355, 95.0, 86.92, 0.884; GCA_900765235.1, s__Veillonella sp900765235, 95.0, 86.91, 0.617; GCF_002959755.1, s__Veillonella sp002959755, 95.0, 86.9, 0.905; GCA_902834965.1, s__Veillonella sp902834965, 95.0, 86.86, 0.522; GCF_002959775.1, s__Veillonella rogosae, 95.0, 86.81, 0.899; GCA_900545205.1, s__Veillonella sp900545205, 95.0, 86.76, 0.783; GCF_013393365.1, s__Veillonella nakazawae, 95.0, 86.75, 0.911; GCA_900552445.1, s__Veillonella sp900552445, 95.0, 86.74, 0.553; GCF_002959895.1, s__Veillonella infantium, 95.0, 86.67, 0.899; GCA_019414865.1, s__Veillonella sp019414865, 95.0, 86.67, 0.748; GCA_900549845.1, s__Veillonella sp900549845, 95.0, 86.64, 0.712; GCF_003463825.1, s__Veillonella sp003463825, 95.0, 86.57, 0.869; GCA_934190855.1, s__Veillonella sp934190855, 95.0, 86.35, 0.718; GCA_019419725.1, s__Veillonella sp019419725, 95.0, 86.31, 0.697; GCA_900550175.1, s__Veillonella sp900550175, 95.0, 86.25, 0.724; GCA_900552715.1, s__Veillonella sp900552715, 95.0, 86.23, 0.763; GCA_915069625.1, s__Veillonella sp915069625, 95.0, 86.03, 0.789; GCA_905209685.1, s__Veillonella sp905209685, 95.0, 85.92, 0.792; GCA_934183145.1, s__Veillonella sp934183145, 95.0, 85.66, 0.632; GCA_934202215.1, s__Veillonella sp934202215, 95.0, 85.46, 0.665; GCA_900766125.1, s__Veillonella sp900766125, 95.0, 85.29, 0.602; GCA_018367495.1, s__Veillonella sp018367495, 95.0, 85.25, 0.804; GCF_002959915.1, s__Veillonella atypica, 95.0, 82.61, 0.638; GCF_001078375.1, s__Veillonella tobetsuensis, 95.0, 82.5, 0.674; GCA_934230905.1, s__Veillonella sp934230905, 95.0, 82.22, 0.564; GCF_900187285.1, s__Veillonella rodentium, 95.3196, 81.64, 0.65; GCF_002959855.1, s__Veillonella denticariosi, 95.3196, 81.57, 0.682; GCA_905214495.1, s__Veillonella sp905214495, 95.0, 81.54, 0.493; GCA_934202095.1, s__Veillonella sp934202095, 95.0, 80.76, 0.454; GCF_003992125.1, s__Veillonella caviae, 95.0, 80.52, 0.466; GCF_943193065.1, s__Veillonella sp943193065, 95.0, 79.9, 0.362; GCA_022737715.1, s__Veillonella sp022737715, 95.0, 79.48, 0.516; GCA_009929605.1, s__Veillonella sp009929605, 95.0, 79.44, 0.318; GCF_000426745.1, s__Veillonella montpellierensis, 95.0, 78.87, 0.136; GCA_900550455.1, s__Veillonella sp900550455, 95.0, 77.74, 0.119; GCA_900549805.1, s__Veillonella sp900549805, 95.0, 77.43, 0.113	70.11	11
L1HIJ2401124-GF01SSE_3_bin.27	d__Bacteria;p__Bacillota_A;c__Clostridia;o__Lachnospirales;f__Lachnospiraceae;g__Bariatricus;s__Bariatricus comes	GCA_025149785.1	95	d__Bacteria;p__Bacillota_A;c__Clostridia;o__Lachnospirales;f__Lachnospiraceae;g__Bariatricus;s__Bariatricus comes	97.98	0.915	GCA_025149785.1	d__Bacteria;p__Bacillota_A;c__Clostridia;o__Lachnospirales;f__Lachnospiraceae;g__Bariatricus;s__Bariatricus comes	97.98	0.915	d__Bacteria;p__Bacillota_A;c__Clostridia;o__Lachnospirales;f__Lachnospiraceae;g__Bariatricus;s__	taxonomic classification defined by topology and ANI	topological placement and ANI have congruent species assignments	GCF_013300725.1, s__Bariatricus comes_A, 95.0, 95.15, 0.894; GCA_934320645.1, s__Bariatricus sp934320645, 95.0, 92.96, 0.794; GCA_022774325.1, s__Bariatricus sp004560705, 95.0, 79.29, 0.283; GCA_900554415.1, s__Bariatricus sp900554415, 95.0, 78.61, 0.238; GCF_900086725.1, s__Bariatricus massiliensis, 95.0, 78.29, 0.19; GCA_905216215.1, s__Bariatricus sp905216215, 95.0, 78.21, 0.199; GCA_934307065.1, s__Bariatricus sp934307065, 95.0, 78.16, 0.246; GCA_019118525.1, s__Bariatricus faecipullorum, 95.0, 77.73, 0.128; GCA_022793995.1, s__Bariatricus sp022793995, 95.0, 77.15, 0.14	91.12	11
L1HIJ2401124-GF01SSE_3_bin.30	d__Bacteria;p__Bacillota_A;c__Clostridia;o__Lachnospirales;f__Lachnospiraceae;g__Eubacterium_G;s__Eubacterium_G ventriosum	GCA_025150745.1	95	d__Bacteria;p__Bacillota_A;c__Clostridia;o__Lachnospirales;f__Lachnospiraceae;g__Eubacterium_G;s__Eubacterium_G ventriosum	97.93	0.869	GCA_025150745.1	d__Bacteria;p__Bacillota_A;c__Clostridia;o__Lachnospirales;f__Lachnospiraceae;g__Eubacterium_G;s__Eubacterium_G ventriosum	97.93	0.869	d__Bacteria;p__Bacillota_A;c__Clostridia;o__Lachnospirales;f__Lachnospiraceae;g__Eubacterium_G;s__	taxonomic classification defined by topology and ANI	topological placement and ANI have congruent species assignments	GCA_900764695.1, s__Eubacterium_G sp900764695, 95.0, 93.78, 0.518; GCA_902363805.1, s__Eubacterium_G sp000434315, 95.0, 81.16, 0.341; GCA_900548465.1, s__Eubacterium_G sp900548465, 95.0, 81.02, 0.372; GCF_003460505.1, s__Eubacterium_G sp000435815, 95.0, 80.73, 0.419; GCA_900550135.1, s__Eubacterium_G sp900550135, 95.0, 80.28, 0.393; GCF_003479405.1, s__Eubacterium_G sp000432355, 95.0, 80.24, 0.346; GCA_910574895.1, s__Eubacterium_G sp910574895, 95.0, 79.24, 0.252; GCA_910578975.1, s__Eubacterium_G sp910578975, 95.0, 78.81, 0.243; GCA_910584795.1, s__Eubacterium_G sp910584795, 95.0, 78.74, 0.26; GCA_016292095.1, s__Eubacterium_G sp016292095, 95.0, 78.52, 0.212; GCA_944382505.1, s__Eubacterium_G sp944382505, 95.0, 78.3, 0.26; GCA_904420085.1, s__Eubacterium_G sp904420085, 95.0, 78.11, 0.184; GCA_902766735.1, s__Eubacterium_G sp902766735, 95.0, 78.05, 0.186; GCA_024698585.1, s__Eubacterium_G sp024698585, 95.0, 78.0, 0.194; GCA_024697845.1, s__Eubacterium_G sp024697845, 95.0, 77.87, 0.19; GCA_902774125.1, s__Eubacterium_G sp902774125, 95.0, 77.65, 0.141; GCA_017475235.1, s__Eubacterium_G sp017475235, 95.0, 77.63, 0.121; GCA_002369135.1, s__Eubacterium_G sp002369135, 95.0, 77.62, 0.152; GCA_017965495.1, s__Eubacterium_G sp017965495, 95.0, 77.51, 0.14; GCA_902793045.1, s__Eubacterium_G sp902793045, 95.0, 77.48, 0.138; GCA_902783775.1, s__Eubacterium_G sp902783775, 95.0, 77.41, 0.18; GCA_905235555.1, s__Eubacterium_G sp905235555, 95.0, 77.4, 0.148; GCA_017514785.1, s__Eubacterium_G sp017514785, 95.0, 77.38, 0.16; GCA_017406925.1, s__Eubacterium_G sp017406925, 95.0, 77.22, 0.138	93.53	11
L1HIJ2401124-GF01SSE_3_bin.36	d__Bacteria;p__Bacteroidota;c__Bacteroidia;o__Bacteroidales;f__Bacteroidaceae;g__Phocaeicola;s__Phocaeicola vulgatus	GCF_000012825.1	95.359	d__Bacteria;p__Bacteroidota;c__Bacteroidia;o__Bacteroidales;f__Bacteroidaceae;g__Phocaeicola;s__Phocaeicola vulgatus	98.77	0.832	GCF_000012825.1	d__Bacteria;p__Bacteroidota;c__Bacteroidia;o__Bacteroidales;f__Bacteroidaceae;g__Phocaeicola;s__Phocaeicola vulgatus	98.77	0.832	d__Bacteria;p__Bacteroidota;c__Bacteroidia;o__Bacteroidales;f__Bacteroidaceae;g__Phocaeicola;s__	taxonomic classification defined by topology and ANI	topological placement and ANI have congruent species assignments	GCF_013009555.1, s__Phocaeicola dorei, 95.359, 95.16, 0.772; GCA_019414665.1, s__Phocaeicola sp019414665, 95.0, 95.1, 0.412; GCA_900760795.1, s__Phocaeicola sp900760795, 95.0, 94.23, 0.496; GCA_019414725.1, s__Phocaeicola sp019414725, 95.0, 92.76, 0.335; GCA_011959205.1, s__Phocaeicola sp011959205, 95.0, 90.33, 0.496; GCF_000614185.1, s__Phocaeicola sartorii, 95.0, 90.29, 0.65; GCF_000382445.1, s__Phocaeicola massiliensis, 95.0, 81.94, 0.363; GCA_902388365.1, s__Phocaeicola sp902388365, 95.0, 81.07, 0.508; GCF_021730445.1, s__Phocaeicola faecalis, 95.0, 80.81, 0.335; GCF_000154845.1, s__Phocaeicola coprocola, 95.0, 80.46, 0.149; GCA_900551645.1, s__Phocaeicola sp900551645, 95.0, 79.89, 0.135; GCF_013618865.1, s__Phocaeicola faecicola, 95.0, 79.52, 0.117; GCF_000187895.1, s__Phocaeicola plebeius, 95.0, 79.28, 0.142; GCF_900128495.1, s__Phocaeicola ilei, 95.0, 78.92, 0.131; GCA_019550975.1, s__Phocaeicola excrementipullorum, 95.0, 78.79, 0.09; GCA_900546645.1, s__Phocaeicola sp900546645, 95.0, 78.78, 0.145; GCF_003437535.1, s__Phocaeicola plebeius_A, 95.0, 78.69, 0.137; GCF_000374585.1, s__Phocaeicola barnesiae, 95.0, 78.57, 0.134; GCF_900128455.1, s__Phocaeicola mediterraneensis, 95.0, 78.56, 0.121; GCA_902362595.1, s__Phocaeicola merdigallinarum, 95.0, 78.53, 0.129; GCF_021531075.1, s__Phocaeicola caecigallinarum_B, 95.0, 78.48, 0.118; GCA_017472925.1, s__Phocaeicola sp017472925, 95.0, 78.47, 0.152; GCF_014837055.1, s__Phocaeicola faecium, 95.0, 78.26, 0.107; GCA_944320605.1, s__Phocaeicola sp944320605, 95.0, 78.25, 0.09; GCF_016900355.1, s__Phocaeicola sp900551065, 95.0, 78.2, 0.129; GCF_021530995.1, s__Phocaeicola faecigallinarum, 95.0, 78.1, 0.104; GCF_000190575.1, s__Phocaeicola salanitronis, 95.0, 78.06, 0.102; GCF_000157915.1, s__Phocaeicola coprophilus, 95.0, 78.06, 0.132; GCF_016902295.1, s__Phocaeicola caecigallinarum_A, 95.0, 78.02, 0.115; GCF_016901995.1, s__Phocaeicola sp900066445, 95.0, 77.96, 0.111; GCA_020026175.1, s__Phocaeicola sp020026175, 95.0, 77.95, 0.106; GCA_900553185.1, s__Phocaeicola sp900553185, 95.0, 77.94, 0.174; GCA_900544075.1, s__Phocaeicola sp900544075, 95.0, 77.94, 0.097; GCA_015060765.1, s__Phocaeicola sp015060765, 95.0, 77.94, 0.149; GCA_944321335.1, s__Phocaeicola sp944321335, 95.0, 77.88, 0.126; GCF_000613805.1, s__Phocaeicola paurosaccharolyticus, 95.0, 77.83, 0.095; GCF_002161765.1, s__Phocaeicola sp002161765, 95.0, 77.79, 0.111; GCA_900552645.1, s__Phocaeicola sp900552645, 95.0, 77.79, 0.143; GCA_000434735.1, s__Phocaeicola sp000434735, 95.0, 77.77, 0.095; GCA_900551445.1, s__Phocaeicola sp900551445, 95.0, 77.74, 0.139; GCA_900542985.1, s__Phocaeicola sp900542985, 95.0, 77.69, 0.151; GCA_015060705.1, s__Phocaeicola sp015060705, 95.0, 77.66, 0.128; GCA_900544675.1, s__Phocaeicola sp900544675, 95.0, 77.65, 0.113; GCA_944320855.1, s__Phocaeicola sp944320855, 95.0, 77.63, 0.101; GCA_900552075.1, s__Phocaeicola sp900552075, 95.0, 77.62, 0.141; GCA_000432735.1, s__Phocaeicola sp000432735, 95.0, 77.59, 0.13; GCA_900546355.1, s__Phocaeicola sp900546355, 95.0, 77.57, 0.102; GCA_017467385.1, s__Phocaeicola sp017467385, 95.0, 77.55, 0.151; GCA_019116145.1, s__Phocaeicola gallistercoris, 95.0, 77.55, 0.101; GCA_020026225.1, s__Phocaeicola sp020026225, 95.0, 77.54, 0.116; GCF_014837065.1, s__Phocaeicola intestinalis, 95.0, 77.51, 0.101; GCA_902779535.1, s__Phocaeicola sp902779535, 95.0, 77.36, 0.08; GCA_015060735.1, s__Phocaeicola sp015060735, 95.0, 77.34, 0.149; GCA_944319745.1, s__Phocaeicola sp944319745, 95.0, 77.33, 0.087; GCA_019120125.1, s__Phocaeicola excrementigallinarum, 95.0, 77.28, 0.1; GCA_023415545.1, s__Phocaeicola sp023415545, 95.0, 77.27, 0.105; GCA_017503235.1, s__Phocaeicola sp017503235, 95.0, 77.26, 0.14; GCA_900556845.1, s__Phocaeicola sp900556845, 95.0, 77.23, 0.137; GCA_944320845.1, s__Phocaeicola sp944320845, 95.0, 77.21, 0.096; GCA_018884025.1, s__Phocaeicola faecipullorum, 95.0, 77.17, 0.086; GCA_017558175.1, s__Phocaeicola sp017558175, 95.0, 77.17, 0.122; GCA_022767125.1, s__Phocaeicola plebeius_C, 95.0, 77.12, 0.091; GCA_017416735.1, s__Phocaeicola sp017416735, 95.0, 77.09, 0.129; GCA_000436795.1, s__Phocaeicola sp000436795, 95.0, 77.07, 0.113; GCA_944320815.1, s__Phocaeicola sp944320815, 95.0, 77.05, 0.101; GCA_017420875.1, s__Phocaeicola sp017420875, 95.0, 76.94, 0.141; GCA_017559935.1, s__Phocaeicola sp017559935, 95.0, 76.91, 0.138; GCA_004558305.1, s__Phocaeicola plebeius_B, 95.0, 76.89, 0.095; GCA_944320135.1, s__Phocaeicola sp944320135, 95.0, 76.89, 0.085; GCA_022764505.1, s__Phocaeicola sp022764505, 95.0, 76.78, 0.066; GCA_017466635.1, s__Phocaeicola sp017466635, 95.0, 76.72, 0.129; GCA_944322395.1, s__Phocaeicola sp944322395, 95.0, 76.72, 0.079; GCA_905198575.1, s__Phocaeicola sp905198575, 95.0, 76.66, 0.11; GCA_021295095.1, s__Phocaeicola sp021295095, 95.0, 76.5, 0.063; GCF_000312445.1, s__Phocaeicola abscessus, 95.0, 76.17, 0.05	77.72	11
L1HIJ2401124-GF01SSE_3_bin.44	d__Bacteria;p__Bacillota_A;c__Clostridia;o__Lachnospirales;f__Lachnospiraceae;g__Eubacterium_I;s__Eubacterium_I ramulus_A	GCF_003122485.1	95	d__Bacteria;p__Bacillota_A;c__Clostridia;o__Lachnospirales;f__Lachnospiraceae;g__Eubacterium_I;s__Eubacterium_I ramulus_A	98.66	0.821	GCF_003122485.1	d__Bacteria;p__Bacillota_A;c__Clostridia;o__Lachnospirales;f__Lachnospiraceae;g__Eubacterium_I;s__Eubacterium_I ramulus_A	98.66	0.821	d__Bacteria;p__Bacillota_A;c__Clostridia;o__Lachnospirales;f__Lachnospiraceae;g__Eubacterium_I;s__	taxonomic classification defined by topology and ANI	topological placement and ANI have congruent species assignments	GCA_900546495.1, s__Eubacterium_I sp900546495, 95.0, 91.78, 0.77; GCA_934295145.1, s__Eubacterium_I sp934295145, 95.0, 87.4, 0.678; GCA_934358495.1, s__Eubacterium_I sp934358495, 95.0, 86.76, 0.617; GCA_022781925.1, s__Eubacterium_I sp022781925, 95.0, 85.16, 0.655; GCF_000469345.1, s__Eubacterium_I ramulus, 95.0, 84.66, 0.623; GCA_934317205.1, s__Eubacterium_I sp934317205, 95.0, 84.41, 0.59; GCA_900557275.1, s__Eubacterium_I sp900557275, 95.0, 78.49, 0.247; GCA_930989305.1, s__Eubacterium_I avistercoris, 95.0, 77.56, 0.105; GCA_902362715.1, s__Eubacterium_I sp900066595, 95.0, 77.3, 0.123; GCA_021204765.1, s__Eubacterium_I sp021204765, 95.0, 77.1, 0.022; GCA_017472565.1, s__Eubacterium_I sp017472565, 95.0, 76.99, 0.101; GCA_944380065.1, s__Eubacterium_I sp944380065, 95.0, 76.87, 0.12; GCA_017459945.1, s__Eubacterium_I sp017459945, 95.0, 76.86, 0.109; GCA_015057865.1, s__Eubacterium_I sp015057865, 95.0, 76.75, 0.089; GCA_020860185.1, s__Eubacterium_I sp020860185, 95.0, 76.72, 0.086; GCF_000270305.1, s__Eubacterium_I sp000270305, 95.0, 76.71, 0.068; GCA_001941025.1, s__Eubacterium_I sp001941025, 95.0, 76.71, 0.033; GCA_021201535.1, s__Eubacterium_I sp021201535, 95.0, 76.63, 0.079; GCA_021203005.1, s__Eubacterium_I sp021203005, 95.0, 76.53, 0.096; GCA_902797015.1, s__Eubacterium_I sp902797015, 95.0, 76.52, 0.08; GCA_021201035.1, s__Eubacterium_I sp021201035, 95.0, 76.52, 0.107; GCA_021204005.1, s__Eubacterium_I sp021204005, 95.0, 76.52, 0.084; GCA_021205085.1, s__Eubacterium_I sp021205085, 95.0, 76.36, 0.077; GCA_020860745.1, s__Eubacterium_I sp020860745, 95.0, 76.35, 0.07; GCA_021202015.1, s__Eubacterium_I sp021202015, 95.0, 76.23, 0.069; GCA_020859905.1, s__Eubacterium_I sp020859905, 95.0, 76.19, 0.061; GCA_021204085.1, s__Eubacterium_I sp021204085, 95.0, 76.08, 0.092; GCA_021203115.1, s__Eubacterium_I sp021203115, 95.0, 76.07, 0.06; GCA_021203285.1, s__Eubacterium_I sp021203285, 95.0, 75.92, 0.084; GCA_020860755.1, s__Eubacterium_I sp020860755, 95.0, 75.92, 0.065	80.24	11
L1HIJ2401124-GF01SSE_3_bin.48	d__Bacteria;p__Patescibacteria;c__Saccharimonadia;o__Saccharimonadales;f__Nanosynbacteraceae;g__Nanosynbacter;s__	N/A	N/A	N/A	N/A	N/A	GCA_905370345.1	d__Bacteria;p__Patescibacteria;c__Saccharimonadia;o__Saccharimonadales;f__Nanosynbacteraceae;g__Nanosynbacter;s__Nanosynbacter sp905370345	94.97	0.8	d__Bacteria;p__Patescibacteria;c__Saccharimonadia;o__Saccharimonadales;f__Nanosynbacteraceae;g__Nanosynbacter;s__	taxonomic classification defined by topology and ANI	classification based on placement in class-level tree	GCA_007845355.1, s__Nanosynbacter sp007845355, 95.0, 94.88, 0.814; GCF_022828365.1, s__Nanosynbacter sp022828365, 95.0, 94.72, 0.929; GCA_900556355.1, s__Nanosynbacter sp900556355, 95.0, 94.29, 0.543; GCF_022828255.1, s__Nanosynbacter sp022828255, 95.0, 94.1, 0.9; GCF_022819345.1, s__Nanosynbacter sp900557595, 95.0185, 93.99, 0.871; GCA_900555425.1, s__Nanosynbacter sp900555425, 95.0, 93.98, 0.771; GCA_900556885.1, s__Nanosynbacter sp900556885, 95.0185, 93.7, 0.8; GCF_022819385.1, s__Nanosynbacter sp900555885, 95.0, 93.66, 0.843; GCF_022828325.1, s__Nanosynbacter sp022828325, 95.0, 93.65, 0.857; GCF_022828375.1, s__Nanosynbacter sp022828375, 95.0, 93.6, 0.929; GCF_022819365.1, s__Nanosynbacter sp022819365, 95.0, 93.6, 0.857; GCA_915070155.1, s__Nanosynbacter sp915070155, 95.0, 93.5, 0.814; GCA_024330325.1, s__Nanosynbacter sp024330325, 95.0, 93.46, 0.686; GCA_900555265.1, s__Nanosynbacter sp900555265, 95.0, 93.46, 0.829; GCA_900555675.1, s__Nanosynbacter sp900555675, 95.0, 93.23, 0.8; GCA_015257705.1, s__Nanosynbacter sp015257705, 95.0, 93.11, 0.871; GCA_015257635.1, s__Nanosynbacter sp015257635, 95.0, 93.05, 0.6; GCF_021222645.1, s__Nanosynbacter sp021222645, 95.0, 92.37, 0.857; GCF_000803625.1, s__Nanosynbacter lyticus, 95.0, 82.33, 0.614; GCA_013099195.1, s__Nanosynbacter sp013099195, 95.0, 79.92, 0.257; GCA_010202115.1, s__Nanosynbacter sp010202115, 95.0, 79.54, 0.3; GCA_005697215.1, s__Nanosynbacter sp005697215, 95.0, 78.72, 0.286; GCA_905372305.1, s__Nanosynbacter sp905372305, 95.0, 78.68, 0.414; GCA_013100805.1, s__Nanosynbacter sp013100805, 95.0, 78.65, 0.271; GCA_013099015.1, s__Nanosynbacter sp013099015, 95.0, 78.54, 0.329; GCA_010202645.1, s__Nanosynbacter sp010202645, 95.0, 78.42, 0.343; GCA_013100825.1, s__Nanosynbacter sp013100825, 95.0, 78.34, 0.329; GCA_905373795.1, s__Nanosynbacter sp905373795, 95.0, 78.33, 0.4; GCA_905373315.1, s__Nanosynbacter sp905373315, 95.0, 78.28, 0.071; GCF_005697565.1, s__Nanosynbacter featherlites, 95.0, 78.2, 0.3; GCA_010202845.1, s__Nanosynbacter sp010202845, 95.0, 77.99, 0.314; GCA_010202465.1, s__Nanosynbacter sp010202465, 95.0, 77.96, 0.286; GCA_905372835.1, s__Nanosynbacter sp905372835, 95.0, 77.77, 0.3; GCA_013333695.2, s__Nanosynbacter sp013333695, 95.0, 77.65, 0.286; GCA_002421965.1, s__Nanosynbacter sp002421965, 95.0, 75.72, 0.114	59.72	11
L1HIJ2401124-GF01SSE_3_bin.52	d__Bacteria;p__Bacillota;c__Bacilli;o__Lactobacillales;f__Streptococcaceae;g__Streptococcus;s__Streptococcus parasanguinis_F	GCF_009717815.1	95.5452	d__Bacteria;p__Bacillota;c__Bacilli;o__Lactobacillales;f__Streptococcaceae;g__Streptococcus;s__Streptococcus parasanguinis_F	96.26	0.962	N/A	N/A	N/A	N/A	d__Bacteria;p__Bacillota;c__Bacilli;o__Lactobacillales;f__Streptococcaceae;g__Streptococcus;s__	ANI	topological placement and ANI have incongruent species assignments	GCF_009717815.1, s__Streptococcus parasanguinis_F, 95.5452, 96.26, 0.962; GCF_016648855.1, s__Streptococcus parasanguinis_L, 95.5554, 96.21, 0.949; GCF_000187505.1, s__Streptococcus parasanguinis_M, 95.5626, 96.14, 0.937; GCF_001813295.1, s__Streptococcus sp001813295, 95.575, 96.06, 0.962; GCF_943193075.1, s__Streptococcus parasanguinis_E, 95.5928, 95.97, 0.962; GCF_000963275.1, s__Streptococcus parasanguinis_B, 95.4777, 95.81, 0.962; GCF_000507765.1, s__Streptococcus parasanguinis_J, 95.4645, 95.81, 0.949; GCF_016648925.1, s__Streptococcus sp900766505, 95.5928, 95.73, 0.937; GCF_001813675.1, s__Streptococcus sp001813675, 95.3543, 95.64, 0.937; GCF_024295625.1, s__Streptococcus sp024295625, 95.5822, 95.64, 0.962; GCF_019929185.1, s__Streptococcus parasanguinis_O, 95.3986, 95.62, 0.962; GCA_905188195.1, s__Streptococcus parasanguinis_P, 95.4771, 95.53, 0.861; GCF_000180035.1, s__Streptococcus parasanguinis_C, 95.0802, 95.47, 0.962; GCF_023109675.1, s__Streptococcus parasanguinis_I, 95.423, 95.39, 0.937; GCF_018499505.1, s__Streptococcus parasanguinis_K, 95.5154, 95.24, 0.873; GCF_001073155.1, s__Streptococcus parasanguinis_D, 95.1996, 95.16, 0.911; GCA_934215455.1, s__Streptococcus sp934215455, 95.534, 95.07, 0.785; GCF_000448565.1, s__Streptococcus sp000448565, 95.2003, 94.93, 0.949; GCF_001074805.1, s__Streptococcus parasanguinis_A, 95.0, 94.83, 0.962; GCF_008727815.1, s__Streptococcus sp008727815, 95.4598, 94.75, 0.962; GCA_018377375.1, s__Streptococcus parasanguinis_N, 95.391, 94.71, 0.861; GCA_018365265.1, s__Streptococcus parasanguinis_G, 95.0331, 94.62, 0.911; GCF_000164675.2, s__Streptococcus parasanguinis, 95.0, 94.3, 0.937; GCA_902373455.1, s__Streptococcus sp902373455, 95.0, 93.11, 0.57; GCF_000314795.2, s__Streptococcus sp000314795, 95.0, 92.97, 0.937; GCA_916048115.1, s__Streptococcus sp916048115, 95.0, 92.29, 0.557; GCF_901875555.1, s__Streptococcus parasanguinis_H, 95.0, 92.11, 0.911; GCA_900755085.1, s__Streptococcus sp900755085, 95.0, 91.0, 0.759; GCF_016642265.1, s__Streptococcus lactarius, 95.0, 88.61, 0.886; GCA_902363395.1, s__Streptococcus sp902363395, 95.0, 85.52, 0.684; GCF_004166885.1, s__Streptococcus sp004166885, 95.0, 85.21, 0.722; GCF_019930045.1, s__Streptococcus australis_D, 95.0, 85.01, 0.785; GCF_015553625.1, s__Streptococcus australis_B, 95.1189, 84.88, 0.671; GCF_000479335.1, s__Streptococcus ilei, 95.1189, 84.72, 0.696; GCF_000186465.1, s__Streptococcus australis, 95.0, 84.64, 0.747; GCF_006385805.1, s__Streptococcus xiaochunlingii, 95.0, 84.47, 0.658; GCF_004785935.1, s__Streptococcus rubneri, 95.0, 84.24, 0.785; GCF_003943615.1, s__Streptococcus australis_C, 95.0851, 83.18, 0.684; GCF_001814775.1, s__Streptococcus sp001814775, 95.0, 82.32, 0.367; GCF_013394695.1, s__Streptococcus sp013394695, 95.0, 82.28, 0.43; GCA_916439305.1, s__Streptococcus sp916439305, 95.0, 82.06, 0.316; GCF_000411475.1, s__Streptococcus sp000411475, 95.0, 82.0, 0.468; GCF_021497965.1, s__Streptococcus infantis_B, 95.0, 81.95, 0.418; GCA_902836505.1, s__Streptococcus sp902836505, 95.0, 81.83, 0.468; GCF_002386345.1, s__Streptococcus oralis_S, 95.0, 81.82, 0.38; GCF_019929575.1, s__Streptococcus infantis_L, 95.0, 81.81, 0.468; GCF_023115445.1, s__Streptococcus sp023115445, 95.0, 81.8, 0.481; GCF_021497885.1, s__Streptococcus oralis_BQ, 95.0, 81.77, 0.329; GCF_000960085.1, s__Streptococcus infantis_C, 95.0, 81.7, 0.443; GCF_003944215.1, s__Streptococcus oralis_BI, 95.0, 81.69, 0.304; GCF_004353325.1, s__Streptococcus downii, 95.0, 81.68, 0.329; GCA_000223255.2, s__Streptococcus infantis_G, 95.0, 81.68, 0.443; GCF_001811505.1, s__Streptococcus sp001811505, 95.0, 81.67, 0.418; GCF_900637025.1, s__Streptococcus oralis, 95.0, 81.66, 0.354; GCA_900546335.1, s__Streptococcus sp900546335, 95.0, 81.6, 0.38; GCF_901543175.1, s__Streptococcus australis_A, 95.0, 81.56, 0.342; GCF_024295825.1, s__Streptococcus sp024295825, 95.0, 81.5, 0.392; GCF_002096615.1, s__Streptococcus oralis_U, 95.0, 81.49, 0.316; GCA_905221355.1, s__Streptococcus sp905221355, 95.0, 81.4, 0.354; GCF_900095845.1, s__Streptococcus timonensis, 95.0, 81.35, 0.468; GCF_002096595.1, s__Streptococcus oralis_D, 95.0, 81.29, 0.38; GCF_001579175.1, s__Streptococcus oralis_O, 95.0, 81.27, 0.342; GCF_002096445.1, s__Streptococcus oralis_N, 95.0, 81.25, 0.38; GCF_016127915.1, s__Streptococcus oralis_BO, 95.0, 81.19, 0.354; GCF_009496285.1, s__Streptococcus mitis_BP, 95.0, 81.18, 0.418; GCF_001579025.1, s__Streptococcus oralis_X, 95.0, 81.16, 0.38; GCF_001588645.1, s__Streptococcus oralis_AB, 95.0, 81.12, 0.354; GCF_003943395.1, s__Streptococcus oralis_BF, 95.0, 81.1, 0.329; GCF_000963255.1, s__Streptococcus infantis_F, 95.0, 81.09, 0.481; GCF_001553685.1, s__Streptococcus sp001553685, 95.0, 81.08, 0.418; GCF_002096675.1, s__Streptococcus dentisani, 95.0, 81.08, 0.354; GCF_001074565.1, s__Streptococcus pseudopneumoniae_J, 95.0, 81.06, 0.354; GCF_001075675.1, s__Streptococcus oralis_V, 95.0, 81.02, 0.392; GCF_001073085.1, s__Streptococcus pseudopneumoniae_M, 95.0, 80.98, 0.468; GCF_000959945.1, s__Streptococcus oralis_B, 95.0, 80.95, 0.418; GCF_002096685.1, s__Streptococcus oralis_AD, 95.0, 80.95, 0.367; GCF_001075875.1, s__Streptococcus oralis_I, 95.0, 80.91, 0.418; GCF_001983955.1, s__Streptococcus oralis_H, 95.0, 80.91, 0.354; GCF_003944205.1, s__Streptococcus oralis_BH, 95.0, 80.86, 0.367; GCF_002096435.1, s__Streptococcus oralis_AA, 95.0, 80.83, 0.38; GCA_905371745.1, s__Streptococcus sp905371745, 95.0, 80.83, 0.342; GCF_003942675.1, s__Streptococcus oralis_BC, 95.0, 80.81, 0.354; GCA_905221305.1, s__Streptococcus sp905221305, 95.0, 80.77, 0.38; GCF_021497945.1, s__Streptococcus oralis_BR, 95.0, 80.6, 0.367; GCF_001579645.1, s__Streptococcus infantis_E, 95.0, 80.57, 0.481; GCF_001072375.1, s__Streptococcus pseudopneumoniae_L, 95.0, 80.55, 0.405; GCF_001068775.1, s__Streptococcus pseudopneumoniae_N, 95.0, 80.52, 0.38; GCF_000960035.1, s__Streptococcus oralis_G, 95.0, 80.46, 0.43; GCA_905221335.1, s__Streptococcus sp905221335, 95.0, 80.46, 0.342; GCF_003943415.1, s__Streptococcus oralis_BJ, 95.0, 80.46, 0.367; GCF_013276505.1, s__Streptococcus sp013276505, 95.0, 80.43, 0.405; GCF_000146585.1, s__Streptococcus mitis_AZ, 95.0, 80.41, 0.367; GCF_019929365.1, s__Streptococcus oralis_BT, 95.0, 80.4, 0.392; GCF_002355895.1, s__Streptococcus sp002355895, 95.0, 80.4, 0.367; GCA_905221365.1, s__Streptococcus sp905221365, 95.0, 80.29, 0.418; GCA_915063165.1, s__Streptococcus sp915063165, 95.0, 80.23, 0.253; GCA_000344275.1, s__Streptococcus oralis_E, 95.0, 80.23, 0.418; GCA_905221295.1, s__Streptococcus sp905221295, 95.0, 80.17, 0.367; GCF_019929345.1, s__Streptococcus sp015256435, 95.0, 80.14, 0.38; GCA_900555155.1, s__Streptococcus sp900555155, 95.0, 78.87, 0.228	55	11
L1HIL1200200-GF05FFE1_1_bin.19	d__Bacteria;p__Bacillota_C;c__Negativicutes;o__Veillonellales;f__Veillonellaceae;g__Veillonella;s__Veillonella parvula_A	GCF_902810435.1	95.7953	d__Bacteria;p__Bacillota_C;c__Negativicutes;o__Veillonellales;f__Veillonellaceae;g__Veillonella;s__Veillonella parvula_A	96.39	0.898	GCF_902810435.1	d__Bacteria;p__Bacillota_C;c__Negativicutes;o__Veillonellales;f__Veillonellaceae;g__Veillonella;s__Veillonella parvula_A	96.39	0.898	d__Bacteria;p__Bacillota_C;c__Negativicutes;o__Veillonellales;f__Veillonellaceae;g__Veillonella;s__	taxonomic classification defined by topology and ANI	topological placement and ANI have congruent species assignments	GCA_915066865.1, s__Veillonella sp915066865, 95.701, 95.73, 0.791; GCF_000024945.1, s__Veillonella parvula, 95.7953, 95.36, 0.888; GCA_934216375.1, s__Veillonella sp934216375, 95.7785, 95.29, 0.797; GCA_900757715.1, s__Veillonella sp900757715, 95.4547, 93.94, 0.786; GCA_902834965.1, s__Veillonella sp902834965, 95.0, 87.93, 0.704; GCA_900556785.1, s__Veillonella sp900556785, 95.0, 87.55, 0.7; GCA_900765235.1, s__Veillonella sp900765235, 95.0, 87.18, 0.734; GCA_900552445.1, s__Veillonella sp900552445, 95.0, 87.13, 0.749; GCA_934190855.1, s__Veillonella sp934190855, 95.0, 86.88, 0.699; GCF_002959775.1, s__Veillonella rogosae, 95.0, 86.85, 0.798; GCA_900549845.1, s__Veillonella sp900549845, 95.0, 86.82, 0.748; GCF_900637515.1, s__Veillonella dispar, 95.0, 86.77, 0.822; GCA_900538355.1, s__Veillonella sp900538355, 95.0, 86.66, 0.789; GCA_900545205.1, s__Veillonella sp900545205, 95.0, 86.63, 0.724; GCA_019414865.1, s__Veillonella sp019414865, 95.0, 86.62, 0.744; GCF_002959755.1, s__Veillonella sp002959755, 95.0, 86.59, 0.814; GCF_002959895.1, s__Veillonella infantium, 95.0, 86.58, 0.803; GCA_900550175.1, s__Veillonella sp900550175, 95.0, 86.57, 0.661; GCF_013393365.1, s__Veillonella nakazawae, 95.0, 86.57, 0.828; GCF_003463825.1, s__Veillonella sp003463825, 95.0, 86.51, 0.74; GCA_915069625.1, s__Veillonella sp915069625, 95.0, 86.42, 0.701; GCA_900552715.1, s__Veillonella sp900552715, 95.0, 86.39, 0.685; GCA_019419725.1, s__Veillonella sp019419725, 95.0, 86.2, 0.733; GCA_934183145.1, s__Veillonella sp934183145, 95.0, 86.19, 0.763; GCA_905209685.1, s__Veillonella sp905209685, 95.0, 86.07, 0.692; GCA_934202215.1, s__Veillonella sp934202215, 95.0, 85.91, 0.659; GCA_900766125.1, s__Veillonella sp900766125, 95.0, 85.84, 0.621; GCA_018367495.1, s__Veillonella sp018367495, 95.0, 85.7, 0.713; GCF_001078375.1, s__Veillonella tobetsuensis, 95.0, 82.7, 0.58; GCF_002959915.1, s__Veillonella atypica, 95.0, 82.59, 0.562; GCA_905214495.1, s__Veillonella sp905214495, 95.0, 81.97, 0.503; GCF_002959855.1, s__Veillonella denticariosi, 95.3196, 81.61, 0.605; GCF_900187285.1, s__Veillonella rodentium, 95.3196, 81.42, 0.58; GCA_934230905.1, s__Veillonella sp934230905, 95.0, 81.41, 0.531; GCA_934202095.1, s__Veillonella sp934202095, 95.0, 81.36, 0.499; GCF_003992125.1, s__Veillonella caviae, 95.0, 79.84, 0.399; GCA_022737715.1, s__Veillonella sp022737715, 95.0, 79.78, 0.534; GCF_943193065.1, s__Veillonella sp943193065, 95.0, 79.05, 0.364; GCA_009929605.1, s__Veillonella sp009929605, 95.0, 78.74, 0.281; GCA_900550455.1, s__Veillonella sp900550455, 95.0, 77.8, 0.163; GCA_900549805.1, s__Veillonella sp900549805, 95.0, 77.68, 0.106; GCF_000426745.1, s__Veillonella montpellierensis, 95.0, 77.43, 0.111	64.83	11
L1HIL1200200-GF05FFE1_1_bin.23	d__Bacteria;p__Pseudomonadota;c__Gammaproteobacteria;o__Pseudomonadales;f__Pseudomonadaceae;g__Thiopseudomonas;s__	N/A	N/A	N/A	N/A	N/A	GCA_012719655.1	d__Bacteria;p__Pseudomonadota;c__Gammaproteobacteria;o__Pseudomonadales;f__Pseudomonadaceae;g__Thiopseudomonas;s__Thiopseudomonas sp012719655	88.36	0.773	d__Bacteria;p__Pseudomonadota;c__Gammaproteobacteria;o__Pseudomonadales;f__Pseudomonadaceae;g__Thiopseudomonas;s__	taxonomic classification defined by topology and ANI	classification based on placement in class-level tree	GCF_000421765.1, s__Thiopseudomonas caeni, 95.0, 90.18, 0.789; GCA_012728315.1, s__Thiopseudomonas sp012728315, 95.0, 82.04, 0.541; GCA_001513025.1, s__Thiopseudomonas sp001513025, 95.0, 81.28, 0.554; GCF_905120345.1, s__Thiopseudomonas caeni_A, 95.0, 81.09, 0.576; GCF_008807395.1, s__Thiopseudomonas sp002342705, 95.0, 81.01, 0.58; GCA_945612235.1, s__Thiopseudomonas sp945612235, 95.0, 80.27, 0.537; GCA_012800475.1, s__Thiopseudomonas sp012800475, 95.0, 80.2, 0.563; GCA_012518175.1, s__Thiopseudomonas sp012518175, 95.0, 80.09, 0.595; GCA_012513235.1, s__Thiopseudomonas sp012513235, 95.0, 80.04, 0.485; GCA_001513435.1, s__Thiopseudomonas sp001513435, 95.0, 78.47, 0.18; GCA_023228985.1, s__Thiopseudomonas sp023228985, 95.0, 77.97, 0.156; GCF_001267175.1, s__Thiopseudomonas alkaliphila, 95.0, 77.93, 0.173; GCA_018384595.1, s__Thiopseudomonas sp018384595, 95.0, 76.91, 0.128; GCF_002866065.1, s__Thiopseudomonas denitrificans, 95.0, 76.83, 0.08; GCA_012728415.1, s__Thiopseudomonas sp012728415, 95.0, 76.63, 0.09	96.6	11
L1HIL1200200-GF05FFE1_1_bin.27	d__Bacteria;p__Bacillota_A;c__Clostridia;o__Clostridiales;f__Clostridiaceae;g__Clostridium;s__Clostridium paraputrificum	GCF_900447045.1	95	d__Bacteria;p__Bacillota_A;c__Clostridia;o__Clostridiales;f__Clostridiaceae;g__Clostridium;s__Clostridium paraputrificum	96.95	0.811	GCF_900447045.1	d__Bacteria;p__Bacillota_A;c__Clostridia;o__Clostridiales;f__Clostridiaceae;g__Clostridium;s__Clostridium paraputrificum	96.95	0.811	d__Bacteria;p__Bacillota_A;c__Clostridia;o__Clostridiales;f__Clostridiaceae;g__Clostridium;s__	taxonomic classification defined by topology and ANI	topological placement and ANI have congruent species assignments	GCA_018372875.1, s__Clostridium sp018372875, 95.0, 94.79, 0.784; GCF_015667795.1, s__Clostridium sp015667795, 95.0, 82.36, 0.243; GCF_000320405.1, s__Clostridium celatum, 95.0, 81.4, 0.243; GCA_022785265.1, s__Clostridium sp022785265, 95.0, 81.02, 0.189; GCA_910588715.1, s__Clostridium sp910588715, 95.0, 81.0, 0.135; GCA_934777095.1, s__Clostridium sp934777095, 95.0, 80.85, 0.054; GCF_004353185.1, s__Clostridium cuniculi, 95.0, 80.76, 0.243; GCA_017383505.1, s__Clostridium sp017383505, 95.0, 80.66, 0.108; GCA_934746785.1, s__Clostridium sp934746785, 95.0, 80.43, 0.27; GCA_900543325.1, s__Clostridium sp900543325, 95.0, 80.18, 0.135; GCF_014836335.1, s__Clostridium cibarium, 95.0, 80.16, 0.243; GCA_000753455.2, s__Clostridium jeddahitimonense, 95.0, 80.04, 0.162; GCF_015555905.1, s__Clostridium sp015555905, 95.0, 79.92, 0.135; GCF_002327185.1, s__Clostridium chauvoei, 95.0, 79.77, 0.216; GCA_012520205.1, s__Clostridium sp012520205, 95.0, 79.72, 0.108; GCF_015670405.1, s__Clostridium sp015670405, 95.0, 79.67, 0.135; GCA_023424785.1, s__Clostridium sp023424785, 95.0, 79.66, 0.27; GCF_000340885.1, s__Clostridium saccharoperbutylacetonicum, 95.0, 79.53, 0.162; GCA_015058375.1, s__Clostridium sp015058375, 95.0, 79.5, 0.27; GCF_000498355.1, s__Clostridium sp000498355, 95.0, 79.46, 0.243; GCA_015058405.1, s__Clostridium sp015058405, 95.0, 79.38, 0.27; GCA_900540255.1, s__Clostridium sp900540255, 95.0, 79.37, 0.108; GCA_902785295.1, s__Clostridium sp902785295, 95.0, 79.31, 0.297; GCA_900539375.1, s__Clostridium sp900539375, 95.0, 79.31, 0.27; GCF_000473995.1, s__Clostridium saccharobutylicum, 95.0, 79.3, 0.162; GCF_019734195.1, s__Clostridium sp900766315, 95.0, 79.3, 0.243; GCF_023845585.1, s__Clostridium sp023845585, 95.0, 79.19, 0.162; GCA_024409095.1, s__Clostridium sp024409095, 95.0, 79.05, 0.054; GCF_016907995.1, s__Clostridium sardiniense, 95.0, 79.01, 0.135; GCA_012519845.1, s__Clostridium sp012519845, 95.0, 78.98, 0.162; GCF_900461085.1, s__Clostridium baratii, 95.0, 78.9, 0.108; GCA_934754925.1, s__Clostridium sp934754925, 95.0, 78.87, 0.162; GCA_017435645.1, s__Clostridium sp017435645, 95.0, 78.85, 0.081; GCA_934755305.1, s__Clostridium sp934755305, 95.0, 78.82, 0.324; GCF_002050515.1, s__Clostridium thermobutyricum, 95.0, 78.73, 0.216; GCF_900290265.1, s__Clostridium cagae, 95.0, 78.72, 0.162; GCA_023445445.1, s__Clostridium sp023445445, 95.0, 78.71, 0.162; GCF_000577815.1, s__Clostridium saudiense, 95.0, 78.57, 0.243; GCF_017873235.1, s__Clostridium moniliforme, 95.0, 78.5, 0.27; GCF_900116755.1, s__Clostridium sp900116755, 95.0, 78.48, 0.378; GCF_017873245.1, s__Clostridium tertium, 95.0, 78.43, 0.243; GCF_001405015.1, s__Clostridium disporicum_B, 95.0, 78.42, 0.189; GCF_002760435.1, s__Clostridium sp002760435, 95.0, 78.41, 0.243; GCF_012843905.1, s__Clostridium sp012843905, 95.0, 78.39, 0.189; GCA_015058475.1, s__Clostridium butyricum_B, 95.0, 78.37, 0.135; GCF_900086595.1, s__Clostridium nigeriense, 95.0, 78.32, 0.189; GCF_001735765.2, s__Clostridium taeniosporum, 95.0, 78.3, 0.189; GCA_900547475.1, s__Clostridium sp900547475, 95.0, 78.27, 0.189; GCF_018918325.1, s__Clostridium sp018918325, 95.0, 78.19, 0.189; GCA_017888565.1, s__Clostridium sp017888565, 95.0, 78.14, 0.324; GCF_014836325.1, s__Clostridium gallinarum, 95.0, 78.11, 0.243; GCF_014287815.1, s__Clostridium sp001916075, 95.0, 78.09, 0.189; GCA_900317445.1, s__Clostridium sp900317445, 95.0, 77.91, 0.243; GCA_021781745.1, s__Clostridium sp021781745, 95.0, 77.87, 0.27; GCF_003606265.1, s__Clostridium septicum, 95.0, 77.84, 0.189; GCF_002029255.1, s__Clostridium chromiireducens, 95.0, 77.84, 0.189; GCA_023399035.1, s__Clostridium sp023399035, 95.0, 77.81, 0.189; GCF_015550425.1, s__Clostridium sp015550425, 95.0, 77.8, 0.216; GCA_000435835.1, s__Clostridium sp000435835, 95.0, 77.75, 0.162; GCF_006742065.1, s__Clostridium butyricum, 95.0, 77.74, 0.27; GCF_002995745.1, s__Clostridium vincentii, 95.0, 77.72, 0.297; GCF_009928485.1, s__Clostridium sp009928485, 95.0, 77.72, 0.162; GCA_003539755.1, s__Clostridium sp003539755, 95.0, 77.71, 0.189; GCA_900759995.1, s__Clostridium sp900759995, 95.0, 77.69, 0.216; GCA_018918055.1, s__Clostridium sp018918055, 95.0, 77.62, 0.189; GCA_003129525.1, s__Clostridium beijerinckii_D, 95.0, 77.62, 0.162; GCF_000827935.1, s__Clostridium botulinum_A, 95.0, 77.61, 0.27; GCF_002285495.1, s__Clostridium isatidis, 95.0, 77.57, 0.162; GCA_023427705.1, s__Clostridium sp023427705, 95.0, 77.55, 0.081; GCF_900104115.1, s__Clostridium gasigenes, 95.0, 77.52, 0.135; GCA_021372645.1, s__Clostridium sp021372645, 95.0, 77.52, 0.162; GCF_900112485.1, s__Clostridium uliginosum, 95.0, 77.47, 0.27; GCF_002006345.1, s__Clostridium puniceum, 95.0, 77.44, 0.189; GCF_019977655.1, s__Clostridium gelidum, 95.0, 77.41, 0.189; GCF_015234215.1, s__Clostridium chrysemydis, 95.0, 77.24, 0.189; GCF_004794105.1, s__Clostridium sartagoforme_B, 95.0, 77.15, 0.216; GCA_023435985.1, s__Clostridium sp023435985, 95.0, 77.09, 0.162; GCA_012519155.1, s__Clostridium sp012519155, 95.0, 77.03, 0.243; GCF_019431045.1, s__Clostridium weizhouense, 95.0, 76.9, 0.135; GCF_000401215.1, s__Clostridium sartagoforme_A, 95.0, 76.89, 0.297; GCA_021443865.1, s__Clostridium sp021443865, 95.0, 76.85, 0.216; GCA_900769625.1, s__Clostridium sp900769625, 95.0, 76.77, 0.189; GCF_000621745.1, s__Clostridium beijerinckii_A, 95.0, 76.68, 0.243; GCF_001458595.1, s__Clostridium neonatale, 95.0, 76.67, 0.162; GCA_015058525.1, s__Clostridium butyricum_A, 95.0, 76.66, 0.243; GCF_018223745.1, s__Clostridium beijerinckii, 95.0, 76.65, 0.27; GCA_934754915.1, s__Clostridium sp934754915, 95.0, 76.32, 0.27; GCA_022767515.1, s__Clostridium sp022767515, 95.0, 76.13, 0.162; GCA_934746015.1, s__Clostridium sp934746015, 95.0, 76.05, 0.189; GCF_000230835.1, s__Clostridium sp000230835, 95.0, 75.99, 0.243; GCA_018372555.1, s__Clostridium sp018372555, 95.0, 75.95, 0.27; GCA_021837545.1, s__Clostridium sp021837545, 95.0, 75.78, 0.108; GCF_022869825.1, s__Clostridium sp022869825, 95.0, 75.19, 0.081	32.37	11
L1HIL1200200-GF05FFE1_1_bin.31	d__Bacteria;p__Bacteroidota;c__Bacteroidia;o__Bacteroidales;f__Bacteroidaceae;g__Bacteroides;s__	N/A	N/A	N/A	N/A	N/A	N/A	N/A	N/A	N/A	d__Bacteria;p__Bacteroidota;c__Bacteroidia;o__Bacteroidales;f__Bacteroidaceae;g__Bacteroides;s__	taxonomic classification defined by topology and ANI	classification based on placement in class-level tree	GCF_000156195.1, s__Bacteroides finegoldii, 95.8579, 95.23, 0.706; GCF_000210075.1, s__Bacteroides xylanisolvens, 95.0, 91.4, 0.724; GCF_009193325.2, s__Bacteroides zhangwenhongii, 95.8579, 91.36, 0.659; GCF_001314995.1, s__Bacteroides ovatus, 95.0, 90.07, 0.781; GCF_009193295.2, s__Bacteroides luhongzhouii, 95.0, 89.52, 0.674; GCA_019412865.1, s__Bacteroides sp019412865, 95.0, 88.06, 0.645; GCF_001688725.2, s__Bacteroides caecimuris, 95.0, 87.94, 0.57; GCA_900556625.1, s__Bacteroides sp900556625, 95.0, 87.42, 0.394; GCF_014334015.1, s__Bacteroides intestinigallinarum, 95.0, 87.25, 0.71; GCA_902362375.1, s__Bacteroides sp902362375, 95.0, 86.79, 0.692; GCF_024623065.1, s__Bacteroides acidifaciens, 95.0, 85.03, 0.556; GCA_900557355.1, s__Bacteroides sp900557355, 95.0, 84.64, 0.28; GCA_900755095.1, s__Bacteroides sp900755095, 95.0, 84.53, 0.33; GCF_900130125.1, s__Bacteroides congonensis, 95.0, 84.29, 0.663; GCF_903181435.1, s__Bacteroides sp900765785, 95.0, 84.17, 0.577; GCF_012113595.1, s__Bacteroides sp012113595, 95.0, 83.5, 0.627; GCF_900106755.1, s__Bacteroides faecis, 95.0, 83.16, 0.505; GCF_014750685.1, s__Bacteroides sp014750685, 95.0, 83.0, 0.642; GCA_900761785.1, s__Bacteroides sp900761785, 95.0, 82.72, 0.588; GCF_002222615.2, s__Bacteroides caccae, 95.0, 82.04, 0.462; GCA_934716785.1, s__Bacteroides sp934716785, 95.0, 81.74, 0.419; GCF_003865075.1, s__Bacteroides faecalis, 95.0, 81.27, 0.394; GCF_000011065.1, s__Bacteroides thetaiotaomicron, 95.0, 81.17, 0.495; GCF_900155865.1, s__Bacteroides bouchesdurhonensis, 95.0, 81.15, 0.358; GCA_900547205.1, s__Bacteroides sp900547205, 95.0, 81.08, 0.405; GCA_900555635.1, s__Bacteroides sp900555635, 95.0, 80.49, 0.222; GCA_910586915.1, s__Bacteroides sp910586915, 95.0, 80.26, 0.319; GCF_000614145.1, s__Bacteroides faecichinchillae, 95.0, 79.75, 0.333; GCF_000374365.1, s__Bacteroides gallinarum, 95.0, 79.58, 0.075; GCA_009929715.1, s__Bacteroides sp009929715, 95.0, 79.46, 0.075; GCA_902388495.1, s__Bacteroides sp902388495, 95.0, 79.43, 0.111; GCF_000517545.1, s__Bacteroides reticulotermitis, 95.0, 79.37, 0.287; GCF_000186225.1, s__Bacteroides helcogenes, 95.0, 79.07, 0.122; GCF_000428105.1, s__Bacteroides pyogenes, 95.0, 78.98, 0.194; GCA_000613465.1, s__Bacteroides nordii, 95.0, 78.93, 0.211; GCA_023426145.1, s__Bacteroides sp023426145, 95.0, 78.92, 0.194; GCA_025147485.1, s__Bacteroides uniformis, 95.0, 78.82, 0.122; GCA_002471195.1, s__Bacteroides sp002471195, 95.0, 78.81, 0.047; GCA_900766005.1, s__Bacteroides sp900766005, 95.0, 78.75, 0.183; GCA_944322345.1, s__Bacteroides sp944322345, 95.0, 78.71, 0.158; GCA_905197435.1, s__Bacteroides sp905197435, 95.0, 78.69, 0.097; GCF_900241005.1, s__Bacteroides cutis, 95.0, 78.65, 0.118; GCA_025146565.1, s__Bacteroides eggerthii, 95.0, 78.65, 0.143; GCF_019583405.1, s__Bacteroides fragilis_B, 95.0, 78.62, 0.176; GCF_000315485.1, s__Bacteroides oleiciplenus, 95.0, 78.58, 0.14; GCF_002849695.1, s__Bacteroides fragilis_A, 95.0, 78.53, 0.186; GCA_017992695.1, s__Bacteroides sp017992695, 95.0, 78.49, 0.082; GCA_910585845.1, s__Bacteroides sp910585845, 95.0, 78.47, 0.104; GCF_000195635.1, s__Bacteroides fluxus, 95.0, 78.45, 0.122; GCA_014385165.1, s__Bacteroides sp014385165, 95.0, 78.41, 0.161; GCF_014196225.1, s__Bacteroides pyogenes_A, 95.0, 78.38, 0.172; GCF_004793475.1, s__Bacteroides sp002491635, 95.0, 78.37, 0.125; GCF_020091405.1, s__Bacteroides sp900552405, 95.0, 78.31, 0.176; GCF_000025985.1, s__Bacteroides fragilis, 95.0, 78.28, 0.201; GCF_018390535.1, s__Bacteroides propionicigenes, 95.0, 78.25, 0.147; GCF_000499785.1, s__Bacteroides neonati, 95.0, 78.25, 0.133; GCF_003464595.1, s__Bacteroides intestinalis_A, 95.2143, 78.17, 0.19; GCA_025147325.1, s__Bacteroides stercoris, 95.0, 78.17, 0.161; GCF_000172175.1, s__Bacteroides intestinalis, 95.0, 78.11, 0.19; GCF_000381365.1, s__Bacteroides salyersiae, 95.0, 78.1, 0.211; GCF_902364365.1, s__Bacteroides sp900556215, 95.2143, 78.09, 0.19; GCA_905207245.1, s__Bacteroides sp905207245, 95.0, 78.05, 0.186; GCF_000158035.1, s__Bacteroides cellulosilyticus, 95.0, 78.0, 0.201; GCA_905215345.1, s__Bacteroides sp905215345, 95.0, 77.98, 0.151; GCA_945607605.1, s__Bacteroides sp945607605, 95.0, 77.95, 0.129; GCA_910578895.1, s__Bacteroides sp910578895, 95.0, 77.9, 0.133; GCF_900129655.1, s__Bacteroides clarus, 95.0, 77.89, 0.133; GCF_900142015.1, s__Bacteroides stercorirosoris, 95.0, 77.88, 0.19; GCA_002471185.1, s__Bacteroides sp002471185, 95.0, 77.84, 0.047; GCA_021203515.1, s__Bacteroides sp021203515, 95.0, 77.79, 0.136; GCF_000614125.1, s__Bacteroides rodentium, 95.0, 77.73, 0.129; GCF_000513195.1, s__Bacteroides timonensis, 95.0, 77.64, 0.208; GCF_004342845.1, s__Bacteroides heparinolyticus, 95.0, 77.55, 0.136; GCF_002998435.1, s__Bacteroides zoogleoformans, 95.0, 77.52, 0.097; GCA_905203765.1, s__Bacteroides sp905203765, 95.0, 77.37, 0.09; GCA_019416685.1, s__Bacteroides sp900762525, 95.0, 77.34, 0.194; GCA_023458215.1, s__Bacteroides sp023458215, 95.0, 77.22, 0.1; GCA_007896885.1, s__Bacteroides sp007896885, 95.0, 76.99, 0.075; GCA_905215555.1, s__Bacteroides sp905215555, 95.0, 76.96, 0.1; GCA_002293435.1, s__Bacteroides sp002293435, 95.0, 76.52, 0.104; GCA_022648295.1, s__Bacteroides sp022648295, 95.0, 76.42, 0.09; GCA_900766195.1, s__Bacteroides sp900766195, 95.0, 76.33, 0.09	46.16	11
L1HIL1200200-GF05FFE1_1_bin.34	d__Bacteria;p__Bacillota_A;c__Clostridia;o__Lachnospirales;f__Lachnospiraceae;g__Butyribacter;s__Butyribacter intestini	GCA_001414325.1	95	d__Bacteria;p__Bacillota_A;c__Clostridia;o__Lachnospirales;f__Lachnospiraceae;g__Butyribacter;s__Butyribacter intestini	97.96	0.907	GCA_001414325.1	d__Bacteria;p__Bacillota_A;c__Clostridia;o__Lachnospirales;f__Lachnospiraceae;g__Butyribacter;s__Butyribacter intestini	97.96	0.907	d__Bacteria;p__Bacillota_A;c__Clostridia;o__Lachnospirales;f__Lachnospiraceae;g__Butyribacter;s__	taxonomic classification defined by topology and ANI	topological placement and ANI have congruent species assignments	GCF_018918235.1, s__Butyribacter sp018918235, 95.0, 84.61, 0.525; GCA_934320895.1, s__Butyribacter sp934320895, 95.0, 83.56, 0.582; GCA_934320845.1, s__Butyribacter sp934320845, 95.0, 82.77, 0.61; GCA_000436755.1, s__Butyribacter sp000436755, 95.0, 82.69, 0.611; GCF_003478335.1, s__Butyribacter sp003529475, 95.0, 78.66, 0.093; GCF_014384965.1, s__Butyribacter hominis, 95.0, 78.61, 0.119; GCA_934339135.1, s__Butyribacter sp934339135, 95.0, 78.27, 0.105; GCA_934317005.1, s__Butyribacter sp934317005, 95.0, 78.07, 0.134; GCF_003478445.1, s__Butyribacter sp003524945, 95.0, 78.0, 0.1; GCA_017425575.1, s__Butyribacter sp017425575, 95.0, 77.96, 0.269; GCF_014384985.1, s__Butyribacter huaianensis, 95.0, 77.94, 0.102; GCA_934351255.1, s__Butyribacter sp934351255, 95.0, 77.94, 0.06; GCA_022764445.1, s__Butyribacter sp022764445, 95.0, 77.86, 0.194; GCA_902788645.1, s__Butyribacter sp902788645, 95.0, 77.65, 0.092; GCA_003611745.1, s__Butyribacter sp003611745, 95.0, 77.64, 0.073; GCA_900759665.1, s__Butyribacter sp900759665, 95.0, 77.63, 0.086; GCA_022766515.1, s__Butyribacter sp022766515, 95.0, 77.44, 0.104; GCA_022774505.1, s__Butyribacter sp022774505, 95.0, 77.43, 0.093; GCA_910575435.1, s__Butyribacter sp910575435, 95.0, 77.27, 0.046; GCA_021200535.1, s__Butyribacter sp021200535, 95.0, 77.26, 0.058; GCA_910585905.1, s__Butyribacter sp910585905, 95.0, 77.13, 0.079; GCA_002361175.1, s__Butyribacter sp002361175, 95.0, 77.06, 0.098; GCA_910580005.1, s__Butyribacter sp910580005, 95.0, 77.0, 0.082; GCA_910588655.1, s__Butyribacter sp910588655, 95.0, 77.0, 0.109; GCA_022510685.1, s__Butyribacter sp022510685, 95.0, 76.98, 0.068; GCA_910586605.1, s__Butyribacter sp910586605, 95.0, 76.96, 0.061; GCA_910579085.1, s__Butyribacter sp910579085, 95.0, 76.93, 0.119; GCA_017476305.1, s__Butyribacter sp017476305, 95.0, 76.93, 0.043; GCA_003612285.1, s__Butyribacter sp003612285, 95.0, 76.93, 0.071; GCA_022797375.1, s__Butyribacter sp022797375, 95.0, 76.91, 0.105; GCA_934338765.1, s__Butyribacter sp934338765, 95.0, 76.91, 0.081; GCA_017626435.1, s__Butyribacter sp017626435, 95.0, 76.85, 0.062; GCA_910577825.1, s__Butyribacter sp910577825, 95.0, 76.77, 0.1; GCA_902795775.1, s__Butyribacter sp902795775, 95.0, 76.74, 0.046; GCA_002499945.1, s__Butyribacter sp002499945, 95.0, 76.71, 0.104; GCA_009774235.1, s__Butyribacter sp009774235, 95.0, 76.7, 0.129; GCA_910586555.1, s__Butyribacter sp910586555, 95.0, 76.41, 0.104; GCA_902795705.1, s__Butyribacter sp902795705, 95.0, 76.3, 0.048; GCA_002493085.1, s__Butyribacter sp002493085, 95.0, 76.23, 0.095	84.25	11
L1HIL1200201-GF05FFE1_2_bin.37	d__Bacteria;p__Bacillota_A;c__Clostridia;o__TANB77;f__CAG-508;g__CAG-269;s__CAG-269 sp900754285	GCA_900754285.1	95	d__Bacteria;p__Bacillota_A;c__Clostridia;o__TANB77;f__CAG-508;g__CAG-269;s__CAG-269 sp900754285	96.5	0.759	GCA_900754285.1	d__Bacteria;p__Bacillota_A;c__Clostridia;o__TANB77;f__CAG-508;g__CAG-269;s__CAG-269 sp900754285	96.5	0.759	d__Bacteria;p__Bacillota_A;c__Clostridia;o__TANB77;f__CAG-508;g__CAG-269;s__	taxonomic classification defined by topology and ANI	topological placement and ANI have congruent species assignments	GCA_934169775.1, s__CAG-269 sp934169775, 95.0, 86.47, 0.759; GCA_900551615.1, s__CAG-269 sp900551615, 95.0, 84.3, 0.517; GCA_900552555.1, s__CAG-269 sp900552555, 95.0, 83.57, 0.448; GCA_001916035.1, s__CAG-269 sp001916035, 95.0, 83.3, 0.759; GCA_934120675.1, s__CAG-269 sp934120675, 95.0, 82.38, 0.448; GCA_001916065.1, s__CAG-269 sp001916065, 95.0, 81.51, 0.414; GCA_934162615.1, s__CAG-269 sp934162615, 95.0, 81.46, 0.31; GCA_934122385.1, s__CAG-269 sp934122385, 95.0, 81.09, 0.379; GCA_934168305.1, s__CAG-269 sp934168305, 95.0, 80.66, 0.414; GCA_000438255.1, s__CAG-269 sp000438255, 95.0, 80.65, 0.552; GCA_934132805.1, s__CAG-269 sp934132805, 95.0, 80.58, 0.414; GCA_900753165.1, s__CAG-269 sp900753165, 95.0, 80.57, 0.448; GCA_945865665.1, s__CAG-269 sp945865665, 95.0, 80.39, 0.483; GCA_934149005.1, s__CAG-269 sp934149005, 95.0, 80.32, 0.379; GCA_945877035.1, s__CAG-269 sp945877035, 95.0, 80.02, 0.517; GCA_000431335.1, s__CAG-269 sp000431335, 95.0, 79.86, 0.414; GCA_934154445.1, s__CAG-269 sp934154445, 95.0, 79.83, 0.483; GCA_934157205.1, s__CAG-269 sp934157205, 95.0, 79.82, 0.448; GCA_017410505.1, s__CAG-269 sp017410505, 95.0, 79.67, 0.379; GCA_905203195.1, s__CAG-269 sp905203195, 95.0, 79.65, 0.414; GCA_930989765.1, s__CAG-269 sp930989765, 95.0, 79.56, 0.379; GCA_930982035.1, s__CAG-269 sp930982035, 95.0, 79.49, 0.448; GCA_944386175.1, s__CAG-269 sp944386175, 95.0, 79.49, 0.31; GCA_944393375.1, s__CAG-269 sp944393375, 95.0, 79.38, 0.276; GCA_000435535.1, s__CAG-269 sp000435535, 95.0, 79.3, 0.483; GCA_900553985.1, s__CAG-269 sp900553985, 95.0, 79.26, 0.379; GCA_021771025.1, s__CAG-269 sp021771025, 95.0, 79.18, 0.138; GCA_944387505.1, s__CAG-269 sp944387505, 95.0, 79.17, 0.241; GCA_900556695.1, s__CAG-269 sp900556695, 95.0, 79.16, 0.276; GCA_944386205.1, s__CAG-269 sp944386205, 95.0, 79.09, 0.31; GCA_944386365.1, s__CAG-269 sp944386365, 95.0, 79.06, 0.345; GCA_022794055.1, s__CAG-269 sp022794055, 95.0, 79.05, 0.31; GCA_934167435.1, s__CAG-269 sp934167435, 95.0, 79.02, 0.414; GCA_944386775.1, s__CAG-269 sp944386775, 95.0, 78.97, 0.31; GCA_944386715.1, s__CAG-269 sp944386715, 95.0, 78.95, 0.345; GCA_944391155.1, s__CAG-269 sp944391155, 95.0, 78.93, 0.31; GCA_934133175.1, s__CAG-269 sp934133175, 95.0, 78.82, 0.31; GCA_001916005.1, s__CAG-269 sp001916005, 95.0, 78.81, 0.483; GCA_944388755.1, s__CAG-269 sp944388755, 95.0, 78.74, 0.517; GCA_904387305.1, s__CAG-269 sp904387305, 95.0, 78.71, 0.379; GCA_902760765.1, s__CAG-269 sp902760765, 95.0, 78.61, 0.31; GCA_934129785.1, s__CAG-269 sp934129785, 95.0, 78.6, 0.448; GCA_944386675.1, s__CAG-269 sp944386675, 95.0, 78.6, 0.241; GCA_905215845.1, s__CAG-269 sp905215845, 95.0, 78.59, 0.345; GCA_944388015.1, s__CAG-269 sp944388015, 95.0, 78.57, 0.448; GCA_944388765.1, s__CAG-269 sp944388765, 95.0, 78.57, 0.31; GCA_944386145.1, s__CAG-269 sp944386145, 95.0, 78.5, 0.31; GCA_022792135.1, s__CAG-269 sp022792135, 95.0, 78.47, 0.414; GCA_930987745.1, s__CAG-269 sp930987745, 95.0, 78.45, 0.31; GCA_944392675.1, s__CAG-269 sp944392675, 95.0, 78.43, 0.379; GCA_900554565.1, s__CAG-269 sp900554565, 95.0, 78.43, 0.448; GCA_944387545.1, s__CAG-269 sp944387545, 95.0, 78.42, 0.345; GCA_944388805.1, s__CAG-269 sp944388805, 95.0, 78.42, 0.276; GCA_944388775.1, s__CAG-269 sp944388775, 95.0, 78.4, 0.241; GCA_934179885.1, s__CAG-269 sp934179885, 95.0, 78.38, 0.448; GCA_944388695.1, s__CAG-269 sp944388695, 95.0, 78.38, 0.448; GCA_904419095.1, s__CAG-269 sp904419095, 95.0, 78.38, 0.345; GCA_944391795.1, s__CAG-269 sp944391795, 95.0, 78.36, 0.276; GCA_934162205.1, s__CAG-269 sp934162205, 95.0, 78.35, 0.31; GCA_934177795.1, s__CAG-269 sp934177795, 95.0, 78.35, 0.414; GCA_944393395.1, s__CAG-269 sp944393395, 95.0, 78.29, 0.379; GCA_022793875.1, s__CAG-269 sp022793875, 95.0, 78.22, 0.517; GCA_904384245.1, s__CAG-269 sp904384245, 95.0, 78.22, 0.448; GCA_934169725.1, s__CAG-269 sp934169725, 95.0, 78.22, 0.414; GCA_944388745.1, s__CAG-269 sp944388745, 95.0, 78.17, 0.31; GCA_944388795.1, s__CAG-269 sp944388795, 95.0, 78.16, 0.276; GCA_944390535.1, s__CAG-269 sp944390535, 95.0, 78.1, 0.345; GCA_944386785.1, s__CAG-269 sp944386785, 95.0, 78.08, 0.345; GCA_000437215.1, s__CAG-269 sp000437215, 95.0, 78.07, 0.345; GCA_944389395.1, s__CAG-269 sp944389395, 95.0, 78.03, 0.414; GCA_944386355.1, s__CAG-269 sp944386355, 95.0, 78.02, 0.345; GCA_017404025.1, s__CAG-269 sp017404025, 95.0, 78.02, 0.31; GCA_944386745.1, s__CAG-269 sp944386745, 95.0, 77.98, 0.552; GCA_934120645.1, s__CAG-269 sp934120645, 95.0, 77.98, 0.345; GCA_904384205.1, s__CAG-269 sp904384205, 95.0, 77.94, 0.414; GCA_934130705.1, s__CAG-269 sp934130705, 95.0, 77.93, 0.276; GCA_944392635.1, s__CAG-269 sp944392635, 95.0, 77.93, 0.414; GCA_944389225.1, s__CAG-269 sp944389225, 95.0, 77.91, 0.448; GCA_934183045.1, s__CAG-269 sp934183045, 95.0, 77.88, 0.414; GCA_944392665.1, s__CAG-269 sp944392665, 95.0, 77.84, 0.31; GCA_944387445.1, s__CAG-269 sp944387445, 95.0, 77.8, 0.31; GCA_934141605.1, s__CAG-269 sp934141605, 95.0, 77.72, 0.345; GCA_944387525.1, s__CAG-269 sp944387525, 95.0, 77.69, 0.31; GCA_944388715.1, s__CAG-269 sp944388715, 95.0, 77.68, 0.483; GCA_944391785.1, s__CAG-269 sp944391785, 95.0, 77.52, 0.379; GCA_944386705.1, s__CAG-269 sp944386705, 95.0, 77.48, 0.345; GCA_944387495.1, s__CAG-269 sp944387495, 95.0, 77.47, 0.414; GCA_944393365.1, s__CAG-269 sp944393365, 95.0, 77.44, 0.379; GCA_944386755.1, s__CAG-269 sp944386755, 95.0, 77.42, 0.483; GCA_944393345.1, s__CAG-269 sp944393345, 95.0, 77.28, 0.448; GCA_022795075.1, s__CAG-269 sp022795075, 95.0, 77.2, 0.345; GCA_944388685.1, s__CAG-269 sp944388685, 95.0, 77.17, 0.379; GCA_944388735.1, s__CAG-269 sp944388735, 95.0, 77.14, 0.345; GCA_904419495.1, s__CAG-269 sp904419495, 95.0, 77.09, 0.379; GCA_944393455.1, s__CAG-269 sp944393455, 95.0, 76.91, 0.379; GCA_944386725.1, s__CAG-269 sp944386725, 95.0, 76.82, 0.31; GCA_900556945.1, s__CAG-269 sp900556945, 95.0, 76.82, 0.241; GCA_022792395.1, s__CAG-269 sp022792395, 95.0, 76.82, 0.31; GCA_022794095.1, s__CAG-269 sp022794095, 95.0, 76.59, 0.379	29.89	11
L1HIL1200201-GF05FFE1_2_bin.53	d__Bacteria;p__Bacillota_C;c__Negativicutes;o__Veillonellales;f__Veillonellaceae;g__Veillonella;s__Veillonella sp900552445	GCA_900552445.1	95	d__Bacteria;p__Bacillota_C;c__Negativicutes;o__Veillonellales;f__Veillonellaceae;g__Veillonella;s__Veillonella sp900552445	95.41	0.743	GCA_900552445.1	d__Bacteria;p__Bacillota_C;c__Negativicutes;o__Veillonellales;f__Veillonellaceae;g__Veillonella;s__Veillonella sp900552445	95.41	0.743	d__Bacteria;p__Bacillota_C;c__Negativicutes;o__Veillonellales;f__Veillonellaceae;g__Veillonella;s__	taxonomic classification defined by topology and ANI	topological placement and ANI have congruent species assignments	GCF_002959775.1, s__Veillonella rogosae, 95.0, 93.62, 0.902; GCA_934190855.1, s__Veillonella sp934190855, 95.0, 91.26, 0.694; GCF_002959895.1, s__Veillonella infantium, 95.0, 89.28, 0.889; GCF_013393365.1, s__Veillonella nakazawae, 95.0, 88.93, 0.882; GCF_900637515.1, s__Veillonella dispar, 95.0, 88.35, 0.878; GCA_019414865.1, s__Veillonella sp019414865, 95.0, 88.25, 0.69; GCF_003463825.1, s__Veillonella sp003463825, 95.0, 88.23, 0.85; GCF_002959755.1, s__Veillonella sp002959755, 95.0, 88.14, 0.893; GCA_900549845.1, s__Veillonella sp900549845, 95.0, 88.13, 0.681; GCA_900556785.1, s__Veillonella sp900556785, 95.0, 88.12, 0.682; GCA_900545205.1, s__Veillonella sp900545205, 95.0, 87.92, 0.776; GCA_900552715.1, s__Veillonella sp900552715, 95.0, 87.92, 0.733; GCA_900538355.1, s__Veillonella sp900538355, 95.0, 87.91, 0.906; GCA_019419725.1, s__Veillonella sp019419725, 95.0, 87.78, 0.696; GCA_900550175.1, s__Veillonella sp900550175, 95.0, 87.77, 0.643; GCA_900766125.1, s__Veillonella sp900766125, 95.0, 87.71, 0.57; GCA_915069625.1, s__Veillonella sp915069625, 95.0, 87.59, 0.729; GCA_905209685.1, s__Veillonella sp905209685, 95.0, 87.38, 0.75; GCA_900765235.1, s__Veillonella sp900765235, 95.0, 87.28, 0.697; GCA_902834965.1, s__Veillonella sp902834965, 95.0, 87.26, 0.692; GCA_018367495.1, s__Veillonella sp018367495, 95.0, 86.91, 0.754; GCA_934183145.1, s__Veillonella sp934183145, 95.0, 86.84, 0.715; GCA_900757715.1, s__Veillonella sp900757715, 95.4547, 86.76, 0.748; GCA_915066865.1, s__Veillonella sp915066865, 95.701, 86.67, 0.782; GCF_902810435.1, s__Veillonella parvula_A, 95.7953, 86.66, 0.838; GCF_000024945.1, s__Veillonella parvula, 95.7953, 86.63, 0.874; GCA_934216375.1, s__Veillonella sp934216375, 95.7785, 86.59, 0.684; GCA_934202215.1, s__Veillonella sp934202215, 95.0, 86.05, 0.622; GCF_001078375.1, s__Veillonella tobetsuensis, 95.0, 83.35, 0.639; GCF_002959915.1, s__Veillonella atypica, 95.0, 82.54, 0.628; GCA_905214495.1, s__Veillonella sp905214495, 95.0, 82.12, 0.519; GCA_934230905.1, s__Veillonella sp934230905, 95.0, 81.44, 0.581; GCA_934202095.1, s__Veillonella sp934202095, 95.0, 81.13, 0.488; GCA_022737715.1, s__Veillonella sp022737715, 95.0, 80.05, 0.489; GCF_002959855.1, s__Veillonella denticariosi, 95.3196, 79.98, 0.575; GCF_900187285.1, s__Veillonella rodentium, 95.3196, 79.83, 0.566; GCF_003992125.1, s__Veillonella caviae, 95.0, 79.22, 0.438; GCA_009929605.1, s__Veillonella sp009929605, 95.0, 78.69, 0.269; GCF_943193065.1, s__Veillonella sp943193065, 95.0, 78.61, 0.365; GCA_900550455.1, s__Veillonella sp900550455, 95.0, 77.68, 0.116; GCA_900549805.1, s__Veillonella sp900549805, 95.0, 77.4, 0.098; GCF_000426745.1, s__Veillonella montpellierensis, 95.0, 77.34, 0.094	54.52	11
L1HIL1200201-GF05FFE1_2_bin.74	d__Bacteria;p__Bacillota_A;c__Clostridia;o__Lachnospirales;f__Lachnospiraceae;g__Butyribacter;s__Butyribacter sp003524945	GCF_003478445.1	95	d__Bacteria;p__Bacillota_A;c__Clostridia;o__Lachnospirales;f__Lachnospiraceae;g__Butyribacter;s__Butyribacter sp003524945	98.7	0.936	GCF_003478445.1	d__Bacteria;p__Bacillota_A;c__Clostridia;o__Lachnospirales;f__Lachnospiraceae;g__Butyribacter;s__Butyribacter sp003524945	98.7	0.936	d__Bacteria;p__Bacillota_A;c__Clostridia;o__Lachnospirales;f__Lachnospiraceae;g__Butyribacter;s__	taxonomic classification defined by topology and ANI	topological placement and ANI have congruent species assignments	GCA_902788645.1, s__Butyribacter sp902788645, 95.0, 82.51, 0.632; GCA_934339135.1, s__Butyribacter sp934339135, 95.0, 82.42, 0.632; GCA_900759665.1, s__Butyribacter sp900759665, 95.0, 82.27, 0.601; GCF_014384985.1, s__Butyribacter huaianensis, 95.0, 82.27, 0.631; GCA_934338765.1, s__Butyribacter sp934338765, 95.0, 82.15, 0.627; GCA_022774505.1, s__Butyribacter sp022774505, 95.0, 80.84, 0.493; GCF_003478335.1, s__Butyribacter sp003529475, 95.0, 79.2, 0.178; GCA_001414325.1, s__Butyribacter intestini, 95.0, 79.18, 0.111; GCF_014384965.1, s__Butyribacter hominis, 95.0, 78.56, 0.132; GCA_934320845.1, s__Butyribacter sp934320845, 95.0, 78.14, 0.099; GCA_000436755.1, s__Butyribacter sp000436755, 95.0, 78.13, 0.1; GCA_017626435.1, s__Butyribacter sp017626435, 95.0, 78.11, 0.164; GCF_018918235.1, s__Butyribacter sp018918235, 95.0, 78.06, 0.078; GCA_934317005.1, s__Butyribacter sp934317005, 95.0, 78.02, 0.17; GCA_934351255.1, s__Butyribacter sp934351255, 95.0, 78.01, 0.186; GCA_934320895.1, s__Butyribacter sp934320895, 95.0, 77.95, 0.081; GCA_017425575.1, s__Butyribacter sp017425575, 95.0, 77.65, 0.099; GCA_002361175.1, s__Butyribacter sp002361175, 95.0, 77.57, 0.035; GCA_022764445.1, s__Butyribacter sp022764445, 95.0, 77.56, 0.099; GCA_003611745.1, s__Butyribacter sp003611745, 95.0, 77.54, 0.087; GCA_022766515.1, s__Butyribacter sp022766515, 95.0, 77.53, 0.194; GCA_910586555.1, s__Butyribacter sp910586555, 95.0, 77.5, 0.039; GCA_910585905.1, s__Butyribacter sp910585905, 95.0, 77.47, 0.073; GCA_910586605.1, s__Butyribacter sp910586605, 95.0, 77.45, 0.05; GCA_022510685.1, s__Butyribacter sp022510685, 95.0, 77.36, 0.082; GCA_009774235.1, s__Butyribacter sp009774235, 95.0, 77.27, 0.051; GCA_002493085.1, s__Butyribacter sp002493085, 95.0, 77.21, 0.039; GCA_003612285.1, s__Butyribacter sp003612285, 95.0, 77.16, 0.068; GCA_017476305.1, s__Butyribacter sp017476305, 95.0, 77.16, 0.071; GCA_022797375.1, s__Butyribacter sp022797375, 95.0, 77.0, 0.047; GCA_910579085.1, s__Butyribacter sp910579085, 95.0, 76.98, 0.051; GCA_910577825.1, s__Butyribacter sp910577825, 95.0, 76.93, 0.054; GCA_910575435.1, s__Butyribacter sp910575435, 95.0, 76.86, 0.068; GCA_902795705.1, s__Butyribacter sp902795705, 95.0, 76.82, 0.1; GCA_021200535.1, s__Butyribacter sp021200535, 95.0, 76.81, 0.085; GCA_910588655.1, s__Butyribacter sp910588655, 95.0, 76.73, 0.055; GCA_002499945.1, s__Butyribacter sp002499945, 95.0, 76.57, 0.046; GCA_910580005.1, s__Butyribacter sp910580005, 95.0, 76.33, 0.043; GCA_902795775.1, s__Butyribacter sp902795775, 95.0, 75.96, 0.063	91.1	11
L1HIL1200202-GF05FFE2_1_bin.38	d__Bacteria;p__Bacillota_A;c__Clostridia;o__Oscillospirales;f__Oscillospiraceae;g__Faecousia;s__Faecousia sp003525905	GCA_003525905.1	95	d__Bacteria;p__Bacillota_A;c__Clostridia;o__Oscillospirales;f__Oscillospiraceae;g__Faecousia;s__Faecousia sp003525905	96.61	0.853	GCA_003525905.1	d__Bacteria;p__Bacillota_A;c__Clostridia;o__Oscillospirales;f__Oscillospiraceae;g__Faecousia;s__Faecousia sp003525905	96.61	0.853	d__Bacteria;p__Bacillota_A;c__Clostridia;o__Oscillospirales;f__Oscillospiraceae;g__Faecousia;s__	taxonomic classification defined by topology and ANI	topological placement and ANI have congruent species assignments	GCA_934589155.1, s__Faecousia sp934589155, 95.0, 80.21, 0.074; GCA_934667815.1, s__Faecousia sp934667815, 95.0, 80.02, 0.294; GCA_934622035.1, s__Faecousia sp934622035, 95.0, 79.78, 0.309; GCA_900551495.1, s__Faecousia sp900551495, 95.0, 79.29, 0.176; GCA_934668285.1, s__Faecousia sp934668285, 95.0, 79.26, 0.265; GCA_934630495.1, s__Faecousia sp934630495, 95.0, 79.25, 0.25; GCA_000434635.1, s__Faecousia sp000434635, 95.0, 79.13, 0.088; GCA_017461445.1, s__Faecousia sp017461445, 95.0, 78.92, 0.059; GCA_934654755.1, s__Faecousia sp934654755, 95.0, 78.83, 0.221; GCA_900548795.1, s__Faecousia sp900548795, 95.0, 78.8, 0.265; GCA_017936985.1, s__Faecousia sp017936985, 95.0, 78.74, 0.015; GCA_900546415.1, s__Faecousia sp900546415, 95.0, 78.68, 0.294; GCA_900544705.1, s__Faecousia sp900544705, 95.0, 78.61, 0.309; GCA_018712825.1, s__Faecousia excrementipullorum, 95.0, 78.55, 0.044; GCA_900769995.1, s__Faecousia sp900769995, 95.0, 78.5, 0.132; GCA_934645175.1, s__Faecousia sp934645175, 95.0, 78.47, 0.221; GCA_934636045.1, s__Faecousia sp934636045, 95.0, 78.44, 0.324; GCA_017429835.1, s__Faecousia sp017429835, 95.0, 78.41, 0.147; GCA_934569215.1, s__Faecousia sp934569215, 95.0, 78.38, 0.059; GCA_905215665.1, s__Faecousia sp905215665, 95.0, 78.34, 0.162; GCA_017481325.1, s__Faecousia sp017481325, 95.0, 78.31, 0.015; GCA_934667865.1, s__Faecousia sp934667865, 95.0, 78.19, 0.221; GCA_017473225.1, s__Faecousia sp017473225, 95.0, 78.11, 0.088; GCA_900554705.1, s__Faecousia sp900554705, 95.0, 78.09, 0.235; GCA_017391305.1, s__Faecousia sp017391305, 95.0, 78.05, 0.044; GCA_945635805.1, s__Faecousia sp945635805, 95.0, 78.05, 0.088; GCA_934565775.1, s__Faecousia sp934565775, 95.0, 77.97, 0.088; GCA_017405865.1, s__Faecousia sp017405865, 95.0, 77.96, 0.176; GCA_944385535.1, s__Faecousia sp944385535, 95.0, 77.96, 0.044; GCA_017614755.1, s__Faecousia sp017614755, 95.0, 77.91, 0.088; GCA_910589155.1, s__Faecousia sp910589155, 95.0, 77.87, 0.044; GCA_945487445.1, s__Faecousia sp945487445, 95.0, 77.82, 0.044; GCA_905233385.1, s__Faecousia sp905233385, 95.0, 77.72, 0.235; GCA_900544405.1, s__Faecousia sp900544405, 95.0, 77.69, 0.103; GCA_004556205.1, s__Faecousia sp004556205, 95.0, 77.69, 0.132; GCA_934569225.1, s__Faecousia sp934569225, 95.0, 77.66, 0.132; GCA_015067565.1, s__Faecousia sp015067565, 95.0, 77.54, 0.103; GCA_900546075.1, s__Faecousia sp900546075, 95.0, 77.52, 0.103; GCA_004555705.1, s__Faecousia sp004555705, 95.0, 77.5, 0.074; GCA_015067725.1, s__Faecousia sp015067725, 95.0, 77.5, 0.059; GCA_024404825.1, s__Faecousia sp024404825, 95.0, 77.49, 0.088; GCA_015068235.1, s__Faecousia sp015068235, 95.0, 77.47, 0.132; GCA_002372735.1, s__Faecousia sp002372735, 95.0, 77.35, 0.029; GCA_016302015.1, s__Faecousia sp016302015, 95.0, 77.32, 0.044; GCA_017936205.1, s__Faecousia sp017936205, 95.0, 77.3, 0.059; GCA_934615645.1, s__Faecousia sp934615645, 95.0, 77.25, 0.103; GCA_017541995.1, s__Faecousia sp017541995, 95.0, 77.23, 0.118; GCA_015068455.1, s__Faecousia sp015068455, 95.0, 77.19, 0.074; GCA_018715805.1, s__Faecousia intestinigallinarum, 95.0, 77.19, 0.088; GCA_016302005.1, s__Faecousia sp016302005, 95.0, 77.14, 0.176; GCA_017537045.1, s__Faecousia sp017537045, 95.0, 77.13, 0.029; GCA_900545515.1, s__Faecousia sp000435995, 95.0, 77.12, 0.074; GCA_902795095.1, s__Faecousia sp902795095, 95.0, 77.1, 0.029; GCA_905205195.1, s__Faecousia sp900762935, 95.0, 77.09, 0.103; GCA_905235655.1, s__Faecousia sp905235655, 95.0, 76.98, 0.176; GCA_017456645.1, s__Faecousia sp017456645, 95.0, 76.97, 0.059; GCA_020025595.1, s__Faecousia sp020025595, 95.0, 76.93, 0.044; GCA_020025545.1, s__Faecousia sp020025545, 95.0, 76.92, 0.015; GCA_015067585.1, s__Faecousia sp015067585, 95.0, 76.91, 0.044; GCA_017577345.1, s__Faecousia sp017577345, 95.0, 76.88, 0.162; GCA_902795195.1, s__Faecousia sp902795195, 95.0, 76.86, 0.132; GCA_017473455.1, s__Faecousia sp017473455, 95.0, 76.83, 0.029; GCA_017519005.1, s__Faecousia sp017519005, 95.0, 76.82, 0.074; GCA_017399355.1, s__Faecousia sp017399355, 95.0, 76.79, 0.118; GCA_016282135.1, s__Faecousia sp016282135, 95.0, 76.72, 0.088; GCA_900544975.1, s__Faecousia sp900544975, 95.0, 76.65, 0.088; GCA_934572365.1, s__Faecousia sp934572365, 95.0, 76.64, 0.044; GCA_945486035.1, s__Faecousia sp945486035, 95.0, 76.62, 0.059; GCA_900315595.1, s__Faecousia sp900315595, 95.0, 76.62, 0.176; GCA_020025575.1, s__Faecousia sp020025575, 95.0, 76.62, 0.044; GCA_017612935.1, s__Faecousia sp017612935, 95.0, 76.62, 0.029; GCA_020025535.1, s__Faecousia sp020025535, 95.0, 76.58, 0.029; GCA_900546915.1, s__Faecousia gallistercoris, 95.0, 76.48, 0.044; GCA_934569195.1, s__Faecousia sp934569195, 95.0, 76.42, 0.059; GCA_017419715.1, s__Faecousia sp017419715, 95.0, 76.41, 0.059; GCA_016296045.1, s__Faecousia sp016296045, 95.0, 76.4, 0.074; GCA_900316335.1, s__Faecousia sp900316335, 95.0, 76.39, 0.088; GCA_022781505.1, s__Faecousia sp022781505, 95.0, 76.35, 0.088; GCA_016292255.1, s__Faecousia sp016292255, 95.0, 76.33, 0.103; GCA_022770345.1, s__Faecousia sp022770345, 95.0, 76.26, 0.118; GCA_020025515.1, s__Faecousia sp020025515, 95.0, 76.19, 0.044; GCA_902767915.1, s__Faecousia sp902767915, 95.0, 76.16, 0.103; GCA_017429325.1, s__Faecousia sp017429325, 95.0, 76.09, 0.074; GCA_017540945.1, s__Faecousia sp017540945, 95.0, 76.06, 0.059; GCA_021199635.1, s__Faecousia sp021199635, 95.0, 75.99, 0.118; GCA_017622295.1, s__Faecousia sp017622295, 95.0, 75.94, 0.118; GCA_015068225.1, s__Faecousia sp015068225, 95.0, 75.91, 0.059; GCA_900762005.1, s__Faecousia sp900762005, 95.0, 75.86, 0.103; GCA_017543225.1, s__Faecousia sp017543225, 95.0, 75.77, 0.059; GCA_018713285.1, s__Faecousia excrementigallinarum, 95.0, 75.74, 0.059; GCA_017632035.1, s__Faecousia sp017632035, 95.0, 75.73, 0.029; GCA_019418025.1, s__Faecousia sp019418025, 95.0, 75.59, 0.029; GCA_015067605.1, s__Faecousia sp015067605, 95.0, 75.54, 0.059; GCA_022774865.1, s__Faecousia sp022774865, 95.0, 75.43, 0.074; GCA_017457285.1, s__Faecousia sp017457285, 95.0, 75.04, 0.044; GCA_018712145.1, s__Faecousia faecigallinarum, 95.0, 74.97, 0.103; GCA_902767395.1, s__Faecousia sp902767395, 95.0, 74.61, 0.015; GCA_017425545.1, s__Faecousia sp017425545, 95.0, 74.54, 0.029; GCA_015068305.1, s__Faecousia sp015068305, 95.0, 74.51, 0.044	41.03	11
L1HIL1200202-GF05FFE2_1_bin.9	d__Bacteria;p__Bacillota_A;c__Clostridia;o__TANB77;f__CAG-508;g__CAG-245;s__CAG-245 sp000435175	GCA_000435175.1	95	d__Bacteria;p__Bacillota_A;c__Clostridia;o__TANB77;f__CAG-508;g__CAG-245;s__CAG-245 sp000435175	96.61	0.941	GCA_000435175.1	d__Bacteria;p__Bacillota_A;c__Clostridia;o__TANB77;f__CAG-508;g__CAG-245;s__CAG-245 sp000435175	96.61	0.941	d__Bacteria;p__Bacillota_A;c__Clostridia;o__TANB77;f__CAG-508;g__CAG-245;s__	taxonomic classification defined by topology and ANI	topological placement and ANI have congruent species assignments	GCA_934131055.1, s__CAG-245 sp934131055, 95.0, 93.55, 0.721; GCA_900761475.1, s__CAG-245 sp900761475, 95.0, 92.39, 0.647; GCA_934119935.1, s__CAG-245 sp934119935, 95.0, 89.26, 0.882; GCA_900552135.1, s__CAG-245 sp900552135, 95.0, 83.78, 0.588; GCA_934130025.1, s__CAG-245 sp934130025, 95.0, 82.14, 0.426; GCA_934122035.1, s__CAG-245 sp934122035, 95.0, 81.67, 0.559; GCA_934167095.1, s__CAG-245 sp934167095, 95.0, 80.32, 0.471; GCA_934133005.1, s__CAG-245 sp934133005, 95.0, 80.29, 0.426; GCA_944388645.1, s__CAG-245 sp944388645, 95.0, 80.26, 0.368; GCA_944386665.1, s__CAG-245 sp944386665, 95.0, 79.64, 0.456; GCA_900758165.1, s__CAG-245 sp900758165, 95.0, 79.56, 0.382; GCA_000434195.1, s__CAG-245 sp000434195, 95.0, 79.54, 0.485; GCA_944387395.1, s__CAG-245 sp944387395, 95.0, 79.37, 0.382; GCA_934154805.1, s__CAG-245 sp934154805, 95.0, 79.12, 0.471; GCA_934169535.1, s__CAG-245 sp934169535, 95.0, 78.97, 0.353; GCA_944388675.1, s__CAG-245 sp944388675, 95.0, 78.81, 0.412	48.84	11
L1HIL1200203-GF05FFE2_2_bin.30	d__Bacteria;p__Bacillota_A;c__Clostridia;o__Lachnospirales;f__Lachnospiraceae;g__Wujia;s__Wujia chipingensis	GCF_014337155.1	95	d__Bacteria;p__Bacillota_A;c__Clostridia;o__Lachnospirales;f__Lachnospiraceae;g__Wujia;s__Wujia chipingensis	98.2	0.926	GCF_014337155.1	d__Bacteria;p__Bacillota_A;c__Clostridia;o__Lachnospirales;f__Lachnospiraceae;g__Wujia;s__Wujia chipingensis	98.2	0.926	d__Bacteria;p__Bacillota_A;c__Clostridia;o__Lachnospirales;f__Lachnospiraceae;g__Wujia;s__	taxonomic classification defined by topology and ANI	topological placement and ANI have congruent species assignments	GCA_002431865.1, s__Wujia sp002431865, 95.0, 91.53, 0.716; GCF_018918185.1, s__Wujia sp900539705, 95.0, 91.01, 0.809; GCA_002404515.1, s__Wujia sp002404515, 95.0, 90.47, 0.802; GCA_900553925.1, s__Wujia sp900553925, 95.0, 88.36, 0.636; GCF_022174665.1, s__Wujia sp022174665, 95.0, 87.44, 0.765; GCA_900767585.1, s__Wujia sp900767585, 95.0, 87.43, 0.704; GCA_934309145.1, s__Wujia sp934309145, 95.0, 78.64, 0.148; GCA_900321145.1, s__Wujia sp900321145, 95.0, 78.4, 0.015; GCA_017459135.1, s__Wujia sp017459135, 95.0, 78.24, 0.068; GCA_017469405.1, s__Wujia sp017469405, 95.0, 78.17, 0.123; GCA_015057525.1, s__Wujia sp015057525, 95.0, 78.07, 0.111; GCA_002476495.1, s__Wujia sp002476495, 95.0, 77.9, 0.093; GCA_014799405.1, s__Wujia sp014799405, 95.0, 77.89, 0.08; GCA_902780405.1, s__Wujia sp902780405, 95.0, 77.88, 0.105; GCA_945492935.1, s__Wujia sp945492935, 95.0, 77.75, 0.111; GCA_017480195.1, s__Wujia sp017480195, 95.0, 77.72, 0.08; GCA_900766925.1, s__Wujia sp900766925, 95.0, 77.58, 0.123; GCA_017517305.1, s__Wujia sp017517305, 95.0, 77.53, 0.105; GCA_023664385.1, s__Wujia sp023664385, 95.0, 77.45, 0.093; GCA_017625335.1, s__Wujia sp017625335, 95.0, 77.42, 0.105; GCA_015057515.1, s__Wujia sp015057515, 95.0, 77.35, 0.093; GCA_015057445.1, s__Wujia sp015057445, 95.0, 77.35, 0.099; GCA_017463225.1, s__Wujia sp017463225, 95.0, 77.31, 0.123; GCA_017938485.1, s__Wujia sp017938485, 95.0, 77.15, 0.148; GCA_902800325.1, s__Wujia sp902800325, 95.0, 77.09, 0.086; GCA_902762955.1, s__Wujia sp902762955, 95.0, 77.07, 0.123; GCA_023666705.1, s__Wujia sp023666705, 95.0, 77.05, 0.086; GCA_017525525.1, s__Wujia sp017525525, 95.0, 76.84, 0.025; GCA_023664775.1, s__Wujia sp023664775, 95.0, 76.81, 0.074; GCA_015057555.1, s__Wujia sp015057555, 95.0, 76.8, 0.148; GCA_945787485.1, s__Wujia sp945787485, 95.0, 76.63, 0.031; GCA_902788555.1, s__Wujia sp902788555, 95.0, 76.61, 0.123; GCA_017625815.1, s__Wujia sp017625815, 95.0, 76.47, 0.105; GCA_002369325.1, s__Wujia sp002369325, 95.0, 76.45, 0.049; GCA_017449765.1, s__Wujia sp017449765, 95.0, 76.29, 0.111; GCA_002493625.1, s__Wujia sp002493625, 95.0, 76.21, 0.111; GCA_017464045.1, s__Wujia sp017464045, 95.0, 75.83, 0.074; GCA_902783015.1, s__Wujia sp902783015, 95.0, 75.36, 0.049	53.58	11
L1HIL1200203-GF05FFE2_2_bin.33	d__Bacteria;p__Bacillota;c__Bacilli;o__RF39;f__UBA660;g__CAG-433;s__CAG-433 sp000433675	GCA_000433675.1	95	d__Bacteria;p__Bacillota;c__Bacilli;o__RF39;f__UBA660;g__CAG-433;s__CAG-433 sp000433675	96.59	0.938	N/A	N/A	N/A	N/A	d__Bacteria;p__Bacillota;c__Bacilli;o__RF39;f__UBA660;g__CAG-433;s__	ANI	topological placement and ANI have incongruent species assignments	GCA_000433675.1, s__CAG-433 sp000433675, 95.0, 96.59, 0.938; GCA_900546245.1, s__CAG-433 sp900546245, 95.0, 96.46, 0.869; GCA_019423565.1, s__CAG-433 sp019423565, 95.0, 95.21, 0.855; GCA_934141145.1, s__CAG-433 sp934141145, 95.0, 87.48, 0.8; GCA_944358265.1, s__CAG-433 sp944358265, 95.0, 81.24, 0.469; GCA_017938725.1, s__CAG-433 sp017938725, 95.0, 80.43, 0.593; GCA_017634385.1, s__CAG-433 sp017634385, 95.0, 80.34, 0.297; GCA_017459965.1, s__CAG-433 sp017459965, 95.0, 80.23, 0.545; GCA_900320735.1, s__CAG-433 sp900320735, 95.0, 78.77, 0.4	59.05	11
L1HIL1200203-GF05FFE2_2_bin.40	d__Bacteria;p__Bacillota_A;c__Clostridia;o__Lachnospirales;f__Lachnospiraceae;g__Roseburia;s__Roseburia hominis	GCF_000225345.1	95	d__Bacteria;p__Bacillota_A;c__Clostridia;o__Lachnospirales;f__Lachnospiraceae;g__Roseburia;s__Roseburia hominis	98.29	0.976	GCF_000225345.1	d__Bacteria;p__Bacillota_A;c__Clostridia;o__Lachnospirales;f__Lachnospiraceae;g__Roseburia;s__Roseburia hominis	98.29	0.976	d__Bacteria;p__Bacillota_A;c__Clostridia;o__Lachnospirales;f__Lachnospiraceae;g__Roseburia;s__	taxonomic classification defined by topology and ANI	topological placement and ANI have congruent species assignments	GCA_017549185.1, s__Roseburia sp017549185, 95.0, 81.1, 0.048; GCA_945787015.1, s__Roseburia sp945787015, 95.0, 80.3, 0.167; GCA_017937095.1, s__Roseburia sp017937095, 95.0, 80.15, 0.571; GCA_021771815.1, s__Roseburia hominis_A, 95.0, 79.55, 0.5; GCA_944380515.1, s__Roseburia sp944380515, 95.0, 79.33, 0.274; GCA_019411365.1, s__Roseburia sp019411365, 95.0, 79.3, 0.298; GCF_900537995.1, s__Roseburia intestinalis, 95.0, 79.29, 0.381; GCA_003483745.1, s__Roseburia sp003483745, 95.0, 79.25, 0.298; GCA_022771695.1, s__Roseburia sp022771695, 95.0, 79.04, 0.321; GCA_934358955.1, s__Roseburia sp934358955, 95.0, 79.0, 0.202; GCA_934317215.1, s__Roseburia sp934317215, 95.0, 78.9, 0.417; GCA_021770345.1, s__Roseburia sp021770345, 95.0, 78.79, 0.238; GCA_014804775.1, s__Roseburia sp014804775, 95.0, 78.69, 0.238; GCA_019421345.1, s__Roseburia sp019421345, 95.0, 78.58, 0.238; GCF_000174195.1, s__Roseburia inulinivorans, 95.0, 78.46, 0.298; GCF_014287515.2, s__Roseburia sp003470905, 95.0, 78.38, 0.417; GCA_934292805.1, s__Roseburia sp934292805, 95.0, 78.31, 0.167; GCA_910584215.1, s__Roseburia sp910584215, 95.0, 78.29, 0.202; GCA_910587865.1, s__Roseburia sp910587865, 95.0, 78.29, 0.274; GCF_001940165.1, s__Roseburia sp001940165, 95.0, 78.28, 0.179; GCA_910577925.1, s__Roseburia sp910577925, 95.0, 78.23, 0.333; GCA_900548205.1, s__Roseburia sp900548205, 95.0, 78.21, 0.202; GCA_905206195.1, s__Roseburia sp905206195, 95.0, 78.13, 0.131; GCA_900756925.1, s__Roseburia sp900756925, 95.0, 78.12, 0.179; GCA_900550935.1, s__Roseburia sp900550935, 95.0, 78.12, 0.286; GCA_934309475.1, s__Roseburia sp934309475, 95.0, 77.94, 0.286; GCA_017626625.1, s__Roseburia sp017626625, 95.0, 77.93, 0.131; GCA_900753715.1, s__Roseburia sp900753715, 95.0, 77.92, 0.262; GCA_021770785.1, s__Roseburia sp021770785, 95.0, 77.77, 0.262; GCA_934307185.1, s__Roseburia sp934307185, 95.0, 77.77, 0.107; GCA_900542495.1, s__Roseburia sp900542495, 95.0, 77.74, 0.274; GCA_944375975.1, s__Roseburia sp944375975, 95.0, 77.4, 0.238; GCA_017621905.1, s__Roseburia sp017621905, 95.0, 76.81, 0.095; GCA_017547315.1, s__Roseburia sp017547315, 95.0, 76.73, 0.06	38.77	11
L1HIL1200204-GF05GGE_1_bin.11	d__Bacteria;p__Bacillota_A;c__Clostridia;o__Clostridiales;f__Clostridiaceae;g__Clostridium;s__	N/A	N/A	N/A	N/A	N/A	GCF_014836325.1	d__Bacteria;p__Bacillota_A;c__Clostridia;o__Clostridiales;f__Clostridiaceae;g__Clostridium;s__Clostridium gallinarum	86.97	0.81	d__Bacteria;p__Bacillota_A;c__Clostridia;o__Clostridiales;f__Clostridiaceae;g__Clostridium;s__	taxonomic classification defined by topology and ANI	classification based on placement in class-level tree	GCF_900086595.1, s__Clostridium nigeriense, 95.0, 85.33, 0.787; GCA_023427705.1, s__Clostridium sp023427705, 95.0, 80.95, 0.432; GCA_021443865.1, s__Clostridium sp021443865, 95.0, 80.92, 0.59; GCA_023445445.1, s__Clostridium sp023445445, 95.0, 80.9, 0.642; GCA_900759995.1, s__Clostridium sp900759995, 95.0, 80.8, 0.568; GCA_934746015.1, s__Clostridium sp934746015, 95.0, 80.77, 0.631; GCA_017435645.1, s__Clostridium sp017435645, 95.0, 80.32, 0.444; GCF_015550425.1, s__Clostridium sp015550425, 95.0, 80.3, 0.595; GCF_004794105.1, s__Clostridium sartagoforme_B, 95.0, 80.18, 0.565; GCF_017873245.1, s__Clostridium tertium, 95.0, 80.18, 0.609; GCA_017888565.1, s__Clostridium sp017888565, 95.0, 80.15, 0.606; GCA_018372555.1, s__Clostridium sp018372555, 95.0, 79.87, 0.496; GCF_000401215.1, s__Clostridium sartagoforme_A, 95.0, 79.76, 0.548; GCF_002327185.1, s__Clostridium chauvoei, 95.0, 78.19, 0.375; GCA_012520205.1, s__Clostridium sp012520205, 95.0, 78.13, 0.271; GCF_003606265.1, s__Clostridium septicum, 95.0, 78.11, 0.351; GCF_002285495.1, s__Clostridium isatidis, 95.0, 77.91, 0.339; GCA_018918055.1, s__Clostridium sp018918055, 95.0, 77.82, 0.296; GCF_001405015.1, s__Clostridium disporicum_B, 95.0, 77.61, 0.274; GCF_000320405.1, s__Clostridium celatum, 95.0, 77.54, 0.315; GCA_900547475.1, s__Clostridium sp900547475, 95.0, 77.49, 0.297; GCA_017383505.1, s__Clostridium sp017383505, 95.0, 77.45, 0.231; GCA_024409095.1, s__Clostridium sp024409095, 95.0, 77.44, 0.237; GCF_000577815.1, s__Clostridium saudiense, 95.0, 77.42, 0.281; GCF_019734195.1, s__Clostridium sp900766315, 95.0, 77.38, 0.319; GCA_910588715.1, s__Clostridium sp910588715, 95.0, 77.38, 0.283; GCF_015670405.1, s__Clostridium sp015670405, 95.0, 77.36, 0.276; GCA_000753455.2, s__Clostridium jeddahitimonense, 95.0, 77.33, 0.283; GCA_900540255.1, s__Clostridium sp900540255, 95.0, 77.29, 0.287; GCA_900543325.1, s__Clostridium sp900543325, 95.0, 77.26, 0.292; GCA_934777095.1, s__Clostridium sp934777095, 95.0, 77.25, 0.138; GCF_900104115.1, s__Clostridium gasigenes, 95.0, 77.25, 0.281; GCF_004353185.1, s__Clostridium cuniculi, 95.0, 77.23, 0.317; GCA_934754925.1, s__Clostridium sp934754925, 95.0, 77.23, 0.28; GCF_014287815.1, s__Clostridium sp001916075, 95.0, 77.22, 0.224; GCF_015667795.1, s__Clostridium sp015667795, 95.0, 77.18, 0.342; GCF_015555905.1, s__Clostridium sp015555905, 95.0, 77.08, 0.296; GCA_000435835.1, s__Clostridium sp000435835, 95.0, 77.05, 0.197; GCA_018372875.1, s__Clostridium sp018372875, 95.0, 77.03, 0.22; GCA_023424785.1, s__Clostridium sp023424785, 95.0, 76.97, 0.177; GCF_017873235.1, s__Clostridium moniliforme, 95.0, 76.89, 0.272; GCF_006742065.1, s__Clostridium butyricum, 95.0, 76.89, 0.231; GCF_900461085.1, s__Clostridium baratii, 95.0, 76.83, 0.224; GCA_902785295.1, s__Clostridium sp902785295, 95.0, 76.71, 0.176; GCF_900447045.1, s__Clostridium paraputrificum, 95.0, 76.67, 0.215; GCF_000498355.1, s__Clostridium sp000498355, 95.0, 76.65, 0.242; GCF_016907995.1, s__Clostridium sardiniense, 95.0, 76.64, 0.238; GCA_015058405.1, s__Clostridium sp015058405, 95.0, 76.63, 0.201; GCA_934746785.1, s__Clostridium sp934746785, 95.0, 76.62, 0.159; GCA_900539375.1, s__Clostridium sp900539375, 95.0, 76.61, 0.233; GCF_900116755.1, s__Clostridium sp900116755, 95.0, 76.58, 0.181; GCA_900769625.1, s__Clostridium sp900769625, 95.0, 76.55, 0.158; GCA_900317445.1, s__Clostridium sp900317445, 95.0, 76.55, 0.179; GCA_022785265.1, s__Clostridium sp022785265, 95.0, 76.54, 0.188; GCF_012843905.1, s__Clostridium sp012843905, 95.0, 76.53, 0.204; GCA_003539755.1, s__Clostridium sp003539755, 95.0, 76.49, 0.136; GCF_015234215.1, s__Clostridium chrysemydis, 95.0, 76.48, 0.194; GCF_002050515.1, s__Clostridium thermobutyricum, 95.0, 76.46, 0.253; GCA_015058475.1, s__Clostridium butyricum_B, 95.0, 76.44, 0.183; GCF_001458595.1, s__Clostridium neonatale, 95.0, 76.44, 0.249; GCA_934755305.1, s__Clostridium sp934755305, 95.0, 76.42, 0.233; GCF_900112485.1, s__Clostridium uliginosum, 95.0, 76.41, 0.222; GCF_001735765.2, s__Clostridium taeniosporum, 95.0, 76.39, 0.237; GCA_012519155.1, s__Clostridium sp012519155, 95.0, 76.38, 0.136; GCF_900290265.1, s__Clostridium cagae, 95.0, 76.36, 0.238; GCA_003129525.1, s__Clostridium beijerinckii_D, 95.0, 76.33, 0.211; GCA_012519845.1, s__Clostridium sp012519845, 95.0, 76.3, 0.168; GCF_019977655.1, s__Clostridium gelidum, 95.0, 76.29, 0.195; GCA_015058375.1, s__Clostridium sp015058375, 95.0, 76.26, 0.154; GCF_018918325.1, s__Clostridium sp018918325, 95.0, 76.26, 0.14; GCA_015058525.1, s__Clostridium butyricum_A, 95.0, 76.25, 0.128; GCF_002029255.1, s__Clostridium chromiireducens, 95.0, 76.24, 0.197; GCF_009928485.1, s__Clostridium sp009928485, 95.0, 76.24, 0.242; GCF_000473995.1, s__Clostridium saccharobutylicum, 95.0, 76.23, 0.192; GCF_000340885.1, s__Clostridium saccharoperbutylacetonicum, 95.0, 76.21, 0.219; GCF_014836335.1, s__Clostridium cibarium, 95.0, 76.19, 0.203; GCF_019431045.1, s__Clostridium weizhouense, 95.0, 76.18, 0.242; GCA_021372645.1, s__Clostridium sp021372645, 95.0, 76.18, 0.185; GCF_018223745.1, s__Clostridium beijerinckii, 95.0, 76.16, 0.203; GCF_023845585.1, s__Clostridium sp023845585, 95.0, 76.14, 0.213; GCF_000827935.1, s__Clostridium botulinum_A, 95.0, 76.14, 0.228; GCA_934754915.1, s__Clostridium sp934754915, 95.0, 76.12, 0.168; GCA_021837545.1, s__Clostridium sp021837545, 95.0, 76.11, 0.154; GCF_002006345.1, s__Clostridium puniceum, 95.0, 76.1, 0.226; GCA_021781745.1, s__Clostridium sp021781745, 95.0, 76.1, 0.201; GCA_023399035.1, s__Clostridium sp023399035, 95.0, 76.06, 0.17; GCF_002760435.1, s__Clostridium sp002760435, 95.0, 76.02, 0.188; GCF_002995745.1, s__Clostridium vincentii, 95.0, 75.99, 0.134; GCF_022869825.1, s__Clostridium sp022869825, 95.0, 75.99, 0.122; GCA_022767515.1, s__Clostridium sp022767515, 95.0, 75.97, 0.124; GCF_000230835.1, s__Clostridium sp000230835, 95.0, 75.96, 0.21; GCF_000621745.1, s__Clostridium beijerinckii_A, 95.0, 75.91, 0.213; GCA_023435985.1, s__Clostridium sp023435985, 95.0, 75.9, 0.179	50.98	11
L1HIL1200204-GF05GGE_1_bin.19	d__Bacteria;p__Fusobacteriota;c__Fusobacteriia;o__Fusobacteriales;f__Leptotrichiaceae;g__;s__	N/A	N/A	N/A	N/A	N/A	N/A	N/A	N/A	N/A	d__Bacteria;p__Fusobacteriota;c__Fusobacteriia;o__Fusobacteriales;f__Leptotrichiaceae;g__;s__	taxonomic classification fully defined by topology	classification based on placement in class-level tree	N/A	94.22	11
L1HIL1200204-GF05GGE_1_bin.2	d__Bacteria;p__Bacteroidota;c__Bacteroidia;o__Bacteroidales;f__Porphyromonadaceae;g__Porphyromonas;s__	N/A	N/A	N/A	N/A	N/A	N/A	N/A	N/A	N/A	d__Bacteria;p__Bacteroidota;c__Bacteroidia;o__Bacteroidales;f__Porphyromonadaceae;g__Porphyromonas;s__	ANI	classification based on placement in class-level tree	GCF_000482365.1, s__Porphyromonas uenonis, 95.0, 80.73, 0.117; GCA_023389855.1, s__Porphyromonas sp023389855, 95.0, 79.78, 0.037; GCA_945867245.1, s__Porphyromonas sp945867245, 95.0, 79.47, 0.013; GCF_900167105.1, s__Porphyromonas circumdentaria, 95.0, 79.0, 0.026; GCF_000174775.1, s__Porphyromonas uenonis_A, 95.0, 78.69, 0.11; GCF_003096695.1, s__Porphyromonas loveana, 95.0, 78.59, 0.035; GCA_003640335.1, s__Porphyromonas sp003640335, 95.0, 78.37, 0.007; GCF_000378065.1, s__Porphyromonas gulae, 95.0, 78.04, 0.033; GCA_022772085.1, s__Porphyromonas sp022772085, 95.0, 78.01, 0.033; GCA_945875135.1, s__Porphyromonas sp945875135, 95.0, 77.97, 0.109; GCA_900538385.1, s__Porphyromonas sp900538385, 95.0, 77.71, 0.12; GCA_001552775.1, s__Porphyromonas sp001552775, 95.0, 77.69, 0.038; GCA_900546675.1, s__Porphyromonas sp900546675, 95.0, 77.59, 0.096; GCA_900539765.1, s__Porphyromonas sp900539765, 95.0, 77.48, 0.098; GCF_000769075.1, s__Porphyromonas sp000769075, 95.0, 77.48, 0.033; GCF_000010505.1, s__Porphyromonas gingivalis, 95.0, 77.47, 0.024; GCA_915070105.1, s__Porphyromonas sp915070105, 95.0, 77.41, 0.017; GCA_900539155.1, s__Porphyromonas sp900539155, 95.0, 77.37, 0.096; GCF_000212375.1, s__Porphyromonas asaccharolytica, 95.0, 77.32, 0.108; GCF_000379945.1, s__Porphyromonas macacae, 95.0, 77.27, 0.022; GCA_023396255.1, s__Porphyromonas sp023396255, 95.0, 77.14, 0.038; GCA_943912835.1, s__Porphyromonas sp943912835, 95.0, 77.12, 0.012; GCF_000174815.1, s__Porphyromonas endodontalis, 95.0, 77.04, 0.043; GCF_900167225.1, s__Porphyromonas crevioricanis, 95.0, 76.96, 0.026; GCF_000565015.1, s__Porphyromonas catoniae, 95.0, 76.93, 0.025; GCF_000467855.2, s__Porphyromonas sp000467855, 95.0, 76.92, 0.017; GCA_900548415.1, s__Porphyromonas sp900548415, 95.0, 76.89, 0.091; GCA_905372525.1, s__Porphyromonas sp905372525, 95.0, 76.81, 0.026; GCF_000614585.1, s__Porphyromonas gingivicanis, 95.0, 76.78, 0.023; GCA_927910985.1, s__Porphyromonas sp927910985, 95.0, 76.6, 0.039; GCF_014647755.1, s__Porphyromonas pasteri, 95.0, 76.55, 0.019; GCF_018127745.1, s__Porphyromonas sp018127745, 95.0, 76.25, 0.035; GCF_000768875.1, s__Porphyromonas sp000768875, 95.0, 76.2, 0.027; GCA_905372565.1, s__Porphyromonas sp905372565, 95.0, 76.13, 0.03	91.82	11
L1HIL1200204-GF05GGE_1_bin.26	d__Bacteria;p__Synergistota;c__Synergistia;o__Synergistales;f__Dethiosulfovibrionaceae;g__Jonquetella;s__	N/A	N/A	N/A	N/A	N/A	GCF_000237805.1	d__Bacteria;p__Synergistota;c__Synergistia;o__Synergistales;f__Dethiosulfovibrionaceae;g__Jonquetella;s__Jonquetella anthropi	76.65	0.043	d__Bacteria;p__Synergistota;c__Synergistia;o__Synergistales;f__Dethiosulfovibrionaceae;g__Jonquetella;s__	taxonomic classification defined by topology and ANI	classification based on placement in class-level tree	N/A	89.53	11
L1HIL1200204-GF05GGE_1_bin.27	d__Bacteria;p__Fusobacteriota;c__Fusobacteriia;o__Fusobacteriales;f__Fusobacteriaceae;g__Fusobacterium;s__	N/A	N/A	N/A	N/A	N/A	GCA_018457305.1	d__Bacteria;p__Fusobacteriota;c__Fusobacteriia;o__Fusobacteriales;f__Fusobacteriaceae;g__Fusobacterium;s__Fusobacterium sp018457305	78.28	0.427	d__Bacteria;p__Fusobacteriota;c__Fusobacteriia;o__Fusobacteriales;f__Fusobacteriaceae;g__Fusobacterium;s__	taxonomic classification defined by topology and ANI	classification based on placement in class-level tree	GCF_900095285.1, s__Fusobacterium gastrosuis, 95.0, 78.65, 0.426; GCF_000158275.2, s__Fusobacterium animalis, 95.0, 78.4, 0.459; GCF_008633215.1, s__Fusobacterium nucleatum_J, 95.0, 78.27, 0.439; GCF_900095705.1, s__Fusobacterium massiliense, 95.0, 78.24, 0.422; GCF_014217355.1, s__Fusobacterium hwasookii, 95.0, 78.21, 0.472; GCF_002573625.1, s__Fusobacterium nucleatum_D, 95.0, 78.19, 0.474; GCA_000007325.1, s__Fusobacterium nucleatum, 95.0, 78.16, 0.476; GCF_000493815.1, s__Fusobacterium nucleatum_E, 95.0, 78.14, 0.443; GCF_016724785.1, s__Fusobacterium canifelinum, 95.0, 78.14, 0.47; GCA_000182945.1, s__Fusobacterium vincentii, 95.0, 78.06, 0.407; GCF_001457555.1, s__Fusobacterium polymorphum, 95.0, 78.05, 0.476; GCF_000235465.1, s__Fusobacterium sp000235465, 95.0, 78.03, 0.378; GCF_000160475.1, s__Fusobacterium periodonticum, 95.0, 77.89, 0.42; GCF_000381725.1, s__Fusobacterium russii, 95.0, 77.8, 0.391; GCF_002761955.1, s__Fusobacterium pseudoperiodonticum, 95.1543, 77.79, 0.426; GCF_002763915.1, s__Fusobacterium periodonticum_D, 95.1543, 77.77, 0.42; GCF_000163935.1, s__Fusobacterium periodonticum_B, 95.0, 77.66, 0.4; GCA_023389595.1, s__Fusobacterium sp023389595, 95.0, 77.43, 0.357	93.21	11
L1HIL1200204-GF05GGE_1_bin.31	d__Bacteria;p__Bacteroidota;c__Bacteroidia;o__Bacteroidales;f__Porphyromonadaceae;g__Porphyromonas;s__	N/A	N/A	N/A	N/A	N/A	N/A	N/A	N/A	N/A	d__Bacteria;p__Bacteroidota;c__Bacteroidia;o__Bacteroidales;f__Porphyromonadaceae;g__Porphyromonas;s__	ANI	classification based on placement in class-level tree	GCA_022772085.1, s__Porphyromonas sp022772085, 95.0, 80.24, 0.013; GCF_000010505.1, s__Porphyromonas gingivalis, 95.0, 79.32, 0.019; GCF_000769075.1, s__Porphyromonas sp000769075, 95.0, 78.99, 0.025; GCF_000482365.1, s__Porphyromonas uenonis, 95.0, 78.52, 0.017; GCF_000378065.1, s__Porphyromonas gulae, 95.0, 78.5, 0.018; GCF_900167105.1, s__Porphyromonas circumdentaria, 95.0, 78.47, 0.018; GCF_000768875.1, s__Porphyromonas sp000768875, 95.0, 78.22, 0.022; GCF_000565015.1, s__Porphyromonas catoniae, 95.0, 78.16, 0.019; GCA_905372525.1, s__Porphyromonas sp905372525, 95.0, 77.93, 0.013; GCA_927910985.1, s__Porphyromonas sp927910985, 95.0, 77.92, 0.025; GCA_900539155.1, s__Porphyromonas sp900539155, 95.0, 77.9, 0.012; GCA_900548415.1, s__Porphyromonas sp900548415, 95.0, 77.88, 0.006; GCA_023396255.1, s__Porphyromonas sp023396255, 95.0, 77.88, 0.019; GCF_900167225.1, s__Porphyromonas crevioricanis, 95.0, 77.88, 0.022; GCF_000614585.1, s__Porphyromonas gingivicanis, 95.0, 77.72, 0.021; GCA_905372565.1, s__Porphyromonas sp905372565, 95.0, 77.65, 0.017; GCF_018127745.1, s__Porphyromonas sp018127745, 95.0, 77.54, 0.019; GCF_000174815.1, s__Porphyromonas endodontalis, 95.0, 77.47, 0.026; GCF_003096695.1, s__Porphyromonas loveana, 95.0, 77.39, 0.029; GCA_915070105.1, s__Porphyromonas sp915070105, 95.0, 77.37, 0.016; GCF_000174775.1, s__Porphyromonas uenonis_A, 95.0, 77.37, 0.016; GCA_900539765.1, s__Porphyromonas sp900539765, 95.0, 77.33, 0.01; GCF_000212375.1, s__Porphyromonas asaccharolytica, 95.0, 77.26, 0.017; GCF_000379945.1, s__Porphyromonas macacae, 95.0, 77.0, 0.025; GCA_003640335.1, s__Porphyromonas sp003640335, 95.0, 76.68, 0.018; GCA_943912835.1, s__Porphyromonas sp943912835, 95.0, 76.68, 0.026; GCF_000467855.2, s__Porphyromonas sp000467855, 95.0, 76.66, 0.017; GCA_900546675.1, s__Porphyromonas sp900546675, 95.0, 76.52, 0.012; GCA_900538385.1, s__Porphyromonas sp900538385, 95.0, 76.44, 0.012; GCA_945867245.1, s__Porphyromonas sp945867245, 95.0, 76.42, 0.009; GCF_014647755.1, s__Porphyromonas pasteri, 95.0, 76.39, 0.019; GCA_945875135.1, s__Porphyromonas sp945875135, 95.0, 76.37, 0.011; GCA_001552775.1, s__Porphyromonas sp001552775, 95.0, 75.95, 0.02; GCA_023389855.1, s__Porphyromonas sp023389855, 95.0, 75.17, 0.023	94.74	11
L1HIL1200204-GF05GGE_1_bin.32	d__Bacteria;p__Bacteroidota;c__Bacteroidia;o__Bacteroidales;f__Bacteroidaceae;g__Phocaeicola;s__	N/A	N/A	N/A	N/A	N/A	GCA_944320855.1	d__Bacteria;p__Bacteroidota;c__Bacteroidia;o__Bacteroidales;f__Bacteroidaceae;g__Phocaeicola;s__Phocaeicola sp944320855	90.87	0.682	d__Bacteria;p__Bacteroidota;c__Bacteroidia;o__Bacteroidales;f__Bacteroidaceae;g__Phocaeicola;s__	taxonomic classification defined by topology and ANI	classification based on placement in class-level tree	GCA_900544075.1, s__Phocaeicola sp900544075, 95.0, 90.68, 0.663; GCA_900556845.1, s__Phocaeicola sp900556845, 95.0, 88.95, 0.263; GCF_016901995.1, s__Phocaeicola sp900066445, 95.0, 84.13, 0.6; GCF_021530995.1, s__Phocaeicola faecigallinarum, 95.0, 83.92, 0.627; GCA_018884025.1, s__Phocaeicola faecipullorum, 95.0, 83.55, 0.569; GCA_905198575.1, s__Phocaeicola sp905198575, 95.0, 83.48, 0.255; GCF_021531075.1, s__Phocaeicola caecigallinarum_B, 95.0, 83.43, 0.604; GCA_944322395.1, s__Phocaeicola sp944322395, 95.0, 83.33, 0.518; GCF_016902295.1, s__Phocaeicola caecigallinarum_A, 95.0, 82.7, 0.58; GCA_944320605.1, s__Phocaeicola sp944320605, 95.0, 82.19, 0.545; GCA_020026175.1, s__Phocaeicola sp020026175, 95.0, 78.06, 0.275; GCF_013618865.1, s__Phocaeicola faecicola, 95.0, 78.06, 0.176; GCF_900128455.1, s__Phocaeicola mediterraneensis, 95.0, 77.78, 0.145; GCA_017466635.1, s__Phocaeicola sp017466635, 95.0, 77.72, 0.039; GCA_900542985.1, s__Phocaeicola sp900542985, 95.0, 77.67, 0.157; GCF_000187895.1, s__Phocaeicola plebeius, 95.0, 77.62, 0.204; GCF_003437535.1, s__Phocaeicola plebeius_A, 95.0, 77.57, 0.227; GCA_017558175.1, s__Phocaeicola sp017558175, 95.0, 77.51, 0.059; GCA_017467385.1, s__Phocaeicola sp017467385, 95.0, 77.5, 0.082; GCF_000374585.1, s__Phocaeicola barnesiae, 95.0, 77.49, 0.192; GCA_900551445.1, s__Phocaeicola sp900551445, 95.0, 77.47, 0.169; GCA_000434735.1, s__Phocaeicola sp000434735, 95.0, 77.47, 0.145; GCA_900552075.1, s__Phocaeicola sp900552075, 95.0, 77.38, 0.173; GCF_000154845.1, s__Phocaeicola coprocola, 95.0, 77.37, 0.216; GCA_020026225.1, s__Phocaeicola sp020026225, 95.0, 77.23, 0.161; GCA_000436795.1, s__Phocaeicola sp000436795, 95.0, 77.18, 0.133; GCA_900546645.1, s__Phocaeicola sp900546645, 95.0, 77.16, 0.145; GCF_014837065.1, s__Phocaeicola intestinalis, 95.0, 77.11, 0.082; GCF_000190575.1, s__Phocaeicola salanitronis, 95.0, 77.09, 0.106; GCA_900553185.1, s__Phocaeicola sp900553185, 95.0, 77.05, 0.18; GCA_019414725.1, s__Phocaeicola sp019414725, 95.0, 77.04, 0.157; GCA_902362595.1, s__Phocaeicola merdigallinarum, 95.0, 77.01, 0.204; GCA_900551645.1, s__Phocaeicola sp900551645, 95.0, 76.98, 0.157; GCA_015060705.1, s__Phocaeicola sp015060705, 95.0, 76.93, 0.09; GCA_944321335.1, s__Phocaeicola sp944321335, 95.0, 76.89, 0.149; GCF_000157915.1, s__Phocaeicola coprophilus, 95.0, 76.88, 0.196; GCF_016900355.1, s__Phocaeicola sp900551065, 95.0, 76.88, 0.188; GCF_900128495.1, s__Phocaeicola ilei, 95.0, 76.86, 0.18; GCA_019414665.1, s__Phocaeicola sp019414665, 95.0, 76.83, 0.098; GCA_019550975.1, s__Phocaeicola excrementipullorum, 95.0, 76.78, 0.133; GCF_014837055.1, s__Phocaeicola faecium, 95.0, 76.75, 0.125; GCA_000432735.1, s__Phocaeicola sp000432735, 95.0, 76.75, 0.18; GCF_021730445.1, s__Phocaeicola faecalis, 95.0, 76.74, 0.122; GCF_000613805.1, s__Phocaeicola paurosaccharolyticus, 95.0, 76.71, 0.051; GCA_017559935.1, s__Phocaeicola sp017559935, 95.0, 76.7, 0.035; GCA_017416735.1, s__Phocaeicola sp017416735, 95.0, 76.6, 0.075; GCF_000614185.1, s__Phocaeicola sartorii, 95.0, 76.59, 0.141; GCA_900760795.1, s__Phocaeicola sp900760795, 95.0, 76.57, 0.125; GCF_000382445.1, s__Phocaeicola massiliensis, 95.0, 76.56, 0.137; GCA_022764505.1, s__Phocaeicola sp022764505, 95.0, 76.52, 0.035; GCA_011959205.1, s__Phocaeicola sp011959205, 95.0, 76.39, 0.114; GCF_002161765.1, s__Phocaeicola sp002161765, 95.0, 76.38, 0.086; GCA_944320815.1, s__Phocaeicola sp944320815, 95.0, 76.36, 0.145; GCA_015060735.1, s__Phocaeicola sp015060735, 95.0, 76.35, 0.082; GCF_013009555.1, s__Phocaeicola dorei, 95.359, 76.33, 0.106; GCA_015060765.1, s__Phocaeicola sp015060765, 95.0, 76.31, 0.082; GCF_000012825.1, s__Phocaeicola vulgatus, 95.359, 76.3, 0.129; GCA_902388365.1, s__Phocaeicola sp902388365, 95.0, 76.28, 0.161; GCA_902779535.1, s__Phocaeicola sp902779535, 95.0, 76.25, 0.035; GCA_017472925.1, s__Phocaeicola sp017472925, 95.0, 76.25, 0.067; GCA_900544675.1, s__Phocaeicola sp900544675, 95.0, 76.21, 0.09; GCA_944320845.1, s__Phocaeicola sp944320845, 95.0, 76.15, 0.129; GCA_944320135.1, s__Phocaeicola sp944320135, 95.0, 76.1, 0.09; GCA_900546355.1, s__Phocaeicola sp900546355, 95.0, 76.09, 0.067; GCA_019116145.1, s__Phocaeicola gallistercoris, 95.0, 76.08, 0.051; GCA_017503235.1, s__Phocaeicola sp017503235, 95.0, 75.92, 0.075; GCA_021295095.1, s__Phocaeicola sp021295095, 95.0, 75.88, 0.039; GCA_022767125.1, s__Phocaeicola plebeius_C, 95.0, 75.87, 0.078; GCA_900552645.1, s__Phocaeicola sp900552645, 95.0, 75.78, 0.086; GCA_004558305.1, s__Phocaeicola plebeius_B, 95.0, 75.78, 0.094; GCA_017420875.1, s__Phocaeicola sp017420875, 95.0, 75.6, 0.051; GCA_019120125.1, s__Phocaeicola excrementigallinarum, 95.0, 75.59, 0.114; GCF_000312445.1, s__Phocaeicola abscessus, 95.0, 75.36, 0.039; GCA_023415545.1, s__Phocaeicola sp023415545, 95.0, 75.35, 0.059; GCA_944319745.1, s__Phocaeicola sp944319745, 95.0, 75.21, 0.043	38.13	11
L1HIL1200204-GF05GGE_1_bin.37	d__Bacteria;p__Actinomycetota;c__Coriobacteriia;o__Coriobacteriales;f__Atopobiaceae;g__Thermophilibacter;s__	N/A	N/A	N/A	N/A	N/A	N/A	N/A	N/A	N/A	d__Bacteria;p__Actinomycetota;c__Coriobacteriia;o__Coriobacteriales;f__Atopobiaceae;g__Thermophilibacter;s__	taxonomic novelty determined using RED	classification based on placement in class-level tree	N/A	95.17	11
L1HIL1200204-GF05GGE_1_bin.38	d__Bacteria;p__Campylobacterota;c__Campylobacteria;o__Campylobacterales;f__Campylobacteraceae;g__Campylobacter_B;s__	N/A	N/A	N/A	N/A	N/A	GCA_022775765.1	d__Bacteria;p__Campylobacterota;c__Campylobacteria;o__Campylobacterales;f__Campylobacteraceae;g__Campylobacter_B;s__Campylobacter_B sp022775765	77.44	0.112	d__Bacteria;p__Campylobacterota;c__Campylobacteria;o__Campylobacterales;f__Campylobacteraceae;g__Campylobacter_B;s__	taxonomic classification defined by topology and ANI	classification based on placement in class-level tree	GCF_001190745.1, s__Campylobacter_B gracilis, 95.0, 78.99, 0.028; GCA_019423325.1, s__Campylobacter_B sp019423325, 95.0, 77.97, 0.02; GCF_013201685.1, s__Campylobacter_B geochelonis, 95.0, 77.53, 0.142; GCA_905373215.1, s__Campylobacter_B sp905373215, 95.0, 77.38, 0.031; GCA_018374135.1, s__Campylobacter_B gracilis_A, 95.0, 77.22, 0.025; GCF_008245005.1, s__Campylobacter_B sputorum, 95.0, 76.95, 0.122; GCA_900539505.1, s__Campylobacter_B sp900539505, 95.0, 76.95, 0.025; GCA_905373295.1, s__Campylobacter_B sp905373295, 95.0, 76.85, 0.025; GCF_009690845.1, s__Campylobacter_B portucalensis, 95.0, 76.65, 0.193; GCF_000017585.1, s__Campylobacter_B hominis, 95.0, 76.64, 0.092; GCF_002220775.1, s__Campylobacter_B sputorum_B, 95.0, 76.59, 0.137; GCF_000413435.1, s__Campylobacter_B ureolyticus_A, 95.0, 76.49, 0.201; GCF_013201895.1, s__Campylobacter_B blaseri, 95.0, 76.46, 0.181; GCF_013372225.1, s__Campylobacter_B ureolyticus, 95.0, 76.35, 0.196; GCF_013201645.1, s__Campylobacter_B corcagiensis, 95.0, 76.31, 0.122; GCA_017469645.1, s__Campylobacter_B sp017469645, 95.0, 76.3, 0.059; GCA_012728225.1, s__Campylobacter_B sp012728225, 95.0, 76.09, 0.092; GCA_017934385.1, s__Campylobacter_B sp017934385, 95.0, 76.03, 0.036; GCA_012519705.1, s__Campylobacter_B sp012519705, 95.0, 75.63, 0.076	90.8	11
L1HIL1200204-GF05GGE_1_bin.42	d__Bacteria;p__Bacteroidota;c__Bacteroidia;o__Bacteroidales;f__Bacteroidaceae;g__UBA4372;s__	N/A	N/A	N/A	N/A	N/A	N/A	N/A	N/A	N/A	d__Bacteria;p__Bacteroidota;c__Bacteroidia;o__Bacteroidales;f__Bacteroidaceae;g__UBA4372;s__	ANI	classification based on placement in class-level tree	GCA_017464345.1, s__UBA4372 sp017464345, 95.0, 79.15, 0.026; GCA_902781515.1, s__UBA4372 sp902781515, 95.0, 78.74, 0.039; GCA_002394305.1, s__UBA4372 sp002394305, 95.0, 78.29, 0.028; GCA_902801325.1, s__UBA4372 sp902801325, 95.0, 78.26, 0.045; GCA_018065005.1, s__UBA4372 sp018065005, 95.0, 78.22, 0.031; GCA_905234735.1, s__UBA4372 sp905234735, 95.0, 78.16, 0.042; GCA_902768605.1, s__UBA4372 sp902768605, 95.0, 78.13, 0.028; GCA_017469925.1, s__UBA4372 sp017469925, 95.0, 78.11, 0.036; GCA_017557475.1, s__UBA4372 sp017557475, 95.0, 77.97, 0.025; GCA_017962495.1, s__UBA4372 sp017962495, 95.0, 77.83, 0.038; GCA_017461345.1, s__UBA4372 sp017461345, 95.0, 77.79, 0.04; GCA_017470425.1, s__UBA4372 sp017470425, 95.0, 77.74, 0.017; GCA_900543815.1, s__UBA4372 sp900543815, 95.0, 77.73, 0.03; GCA_902788315.1, s__UBA4372 sp902788315, 95.0, 77.73, 0.028; GCA_017645655.1, s__UBA4372 sp017645655, 95.0, 77.7, 0.025; GCA_017645305.1, s__UBA4372 sp017645305, 95.0, 77.65, 0.053; GCA_017427185.1, s__UBA4372 sp017427185, 95.0, 77.64, 0.044; GCA_902799985.1, s__UBA4372 sp902799985, 95.0, 77.63, 0.034; GCA_902791295.1, s__UBA4372 sp902791295, 95.0, 77.6, 0.024; GCA_002314945.1, s__UBA4372 sp002314945, 95.0, 77.54, 0.041; GCA_017631315.1, s__UBA4372 sp017631315, 95.0, 77.53, 0.047; GCA_902784475.1, s__UBA4372 sp902784475, 95.0, 77.52, 0.026; GCA_945865175.1, s__UBA4372 sp945865175, 95.0, 77.51, 0.041; GCA_021204865.1, s__UBA4372 sp021204865, 95.0, 77.5, 0.025; GCA_021443405.1, s__UBA4372 sp021443405, 95.0, 77.4, 0.038; GCA_902778625.1, s__UBA4372 sp902778625, 95.0, 77.39, 0.036; GCA_017453445.1, s__UBA4372 sp017453445, 95.0, 77.31, 0.038; GCA_902771725.1, s__UBA4372 sp902771725, 95.0, 77.3, 0.025; GCA_017524545.1, s__UBA4372 sp017524545, 95.0, 77.29, 0.039; GCA_016292045.1, s__UBA4372 sp016292045, 95.0, 77.28, 0.038; GCA_900313705.1, s__UBA4372 sp900313705, 95.0, 77.23, 0.027; GCA_023665805.1, s__UBA4372 sp023665805, 95.0, 77.16, 0.041; GCA_024693505.1, s__UBA4372 sp024693505, 95.0, 77.15, 0.038; GCA_902801485.1, s__UBA4372 sp902801485, 95.0, 77.13, 0.064; GCA_024683455.1, s__UBA4372 sp024683455, 95.0, 77.13, 0.034; GCA_017503065.1, s__UBA4372 sp017503065, 95.0, 77.12, 0.039; GCA_017379075.1, s__UBA4372 sp017379075, 95.0, 77.08, 0.049; GCA_017559845.1, s__UBA4372 sp017559845, 95.0, 77.08, 0.053; GCA_902802815.1, s__UBA4372 sp902802815, 95.0, 77.06, 0.036; GCA_017445925.1, s__UBA4372 sp017445925, 95.0, 77.05, 0.034; GCA_017619335.1, s__UBA4372 sp017619335, 95.0, 77.04, 0.031; GCA_002450165.1, s__UBA4372 sp002450165, 95.0, 77.03, 0.039; GCA_934394435.1, s__UBA4372 sp934394435, 95.0, 77.02, 0.043; GCA_905235575.1, s__UBA4372 sp905235575, 95.0, 77.01, 0.036; GCA_017617335.1, s__UBA4372 sp017617335, 95.0, 77.01, 0.038; GCA_017483665.1, s__UBA4372 sp017483665, 95.0, 76.98, 0.03; GCA_017466325.1, s__UBA4372 sp017466325, 95.0, 76.97, 0.036; GCA_002317475.1, s__UBA4372 sp002317475, 95.0, 76.96, 0.038; GCA_017958545.1, s__UBA4372 sp017958545, 95.0, 76.96, 0.03; GCA_900320435.1, s__UBA4372 sp900320435, 95.0, 76.95, 0.023; GCA_902779165.1, s__UBA4372 sp902779165, 95.0, 76.92, 0.03; GCA_017935785.1, s__UBA4372 sp017935785, 95.0, 76.91, 0.053; GCA_902775385.1, s__UBA4372 sp902775385, 95.0, 76.91, 0.033; GCA_017628845.1, s__UBA4372 sp017628845, 95.0, 76.88, 0.031; GCA_017960985.1, s__UBA4372 sp017960985, 95.0, 76.85, 0.035; GCA_902791675.1, s__UBA4372 sp902791675, 95.0, 76.84, 0.039; GCA_017525235.1, s__UBA4372 sp017525235, 95.0, 76.83, 0.031; GCA_902787575.1, s__UBA4372 sp900320715, 95.0, 76.81, 0.023; GCA_021204545.1, s__UBA4372 sp021204545, 95.0, 76.76, 0.03; GCA_017455585.1, s__UBA4372 sp017455585, 95.0, 76.76, 0.02; GCA_017552435.1, s__UBA4372 sp017552435, 95.0, 76.73, 0.042; GCA_017428785.1, s__UBA4372 sp017428785, 95.0, 76.72, 0.027; GCA_002395775.1, s__UBA4372 sp002395775, 95.0, 76.65, 0.039; GCA_018064685.1, s__UBA4372 sp018064685, 95.0, 76.65, 0.042; GCA_017622815.1, s__UBA4372 sp017622815, 95.0, 76.64, 0.042; GCA_017619585.1, s__UBA4372 sp017619585, 95.0, 76.64, 0.033; GCA_017541025.1, s__UBA4372 sp017541025, 95.0, 76.64, 0.041; GCA_017558255.1, s__UBA4372 sp017558255, 95.0, 76.63, 0.039; GCA_024401165.1, s__UBA4372 sp024401165, 95.0, 76.62, 0.036; GCA_024680695.1, s__UBA4372 sp024680695, 95.0, 76.61, 0.028; GCA_017617235.1, s__UBA4372 sp017617235, 95.0, 76.61, 0.022; GCA_900770805.1, s__UBA4372 sp900770805, 95.0, 76.6, 0.055; GCA_017444005.1, s__UBA4372 sp017444005, 95.0, 76.56, 0.026; GCA_004559785.1, s__UBA4372 sp004559785, 95.0, 76.55, 0.025; GCA_017617635.1, s__UBA4372 sp017617635, 95.0, 76.48, 0.036; GCA_024698925.1, s__UBA4372 sp024698925, 95.0, 76.48, 0.03; GCA_900316355.1, s__UBA4372 sp900316355, 95.0, 76.47, 0.03; GCA_017381015.1, s__UBA4372 sp017381015, 95.0, 76.46, 0.034; GCA_002494215.1, s__UBA4372 sp002494215, 95.0, 76.44, 0.027; GCA_016280855.1, s__UBA4372 sp016280855, 95.0, 76.37, 0.017; GCA_021204845.1, s__UBA4372 sp021204845, 95.0, 76.36, 0.028; GCA_017541265.1, s__UBA4372 sp017541265, 95.0, 76.35, 0.031; GCA_902779845.1, s__UBA4372 sp902779845, 95.0, 76.35, 0.033; GCA_017965425.1, s__UBA4372 sp017965425, 95.0, 76.34, 0.03; GCA_945787235.1, s__UBA4372 sp945787235, 95.0, 76.32, 0.027; GCA_945788095.1, s__UBA4372 sp945788095, 95.0, 76.32, 0.025; GCA_024699495.1, s__UBA4372 sp024699495, 95.0, 76.27, 0.022; GCA_900313335.1, s__UBA4372 sp900313335, 95.0, 76.27, 0.022; GCA_016292545.1, s__UBA4372 sp016292545, 95.0, 76.19, 0.023; GCA_002297545.1, s__UBA4372 sp002297545, 95.0, 76.18, 0.027; GCA_900318115.1, s__UBA4372 sp900318115, 95.0, 76.07, 0.025; GCA_017526905.1, s__UBA4372 sp017526905, 95.0, 76.02, 0.014; GCA_024401185.1, s__UBA4372 sp024401185, 95.0, 75.94, 0.038; GCA_902783655.1, s__UBA4372 sp902783655, 95.0, 75.9, 0.024; GCA_902783885.1, s__UBA4372 sp902783885, 95.0, 75.8, 0.016; GCA_902803195.1, s__UBA4372 sp902803195, 95.0, 75.68, 0.009; GCA_945828295.1, s__UBA4372 sp945828295, 95.0, 75.65, 0.031; GCA_017447625.1, s__UBA4372 sp017447625, 95.0, 75.58, 0.011; GCA_905236985.1, s__UBA4372 sp905236985, 95.0, 75.48, 0.022; GCA_002373535.1, s__UBA4372 sp002373535, 95.0, 75.27, 0.018	94.96	11
L1HIL1200204-GF05GGE_1_bin.5	d__Bacteria;p__Fusobacteriota;c__Fusobacteriia;o__Fusobacteriales;f__Fusobacteriaceae;g__Fusobacterium;s__	N/A	N/A	N/A	N/A	N/A	GCF_900095285.1	d__Bacteria;p__Fusobacteriota;c__Fusobacteriia;o__Fusobacteriales;f__Fusobacteriaceae;g__Fusobacterium;s__Fusobacterium gastrosuis	80.72	0.65	d__Bacteria;p__Fusobacteriota;c__Fusobacteriia;o__Fusobacteriales;f__Fusobacteriaceae;g__Fusobacterium;s__	taxonomic classification defined by topology and ANI	classification based on placement in class-level tree	GCF_000381725.1, s__Fusobacterium russii, 95.0, 79.6, 0.555; GCF_900095705.1, s__Fusobacterium massiliense, 95.0, 79.18, 0.445; GCA_000182945.1, s__Fusobacterium vincentii, 95.0, 79.16, 0.401; GCF_001457555.1, s__Fusobacterium polymorphum, 95.0, 79.06, 0.545; GCF_008633215.1, s__Fusobacterium nucleatum_J, 95.0, 79.06, 0.498; GCA_018457305.1, s__Fusobacterium sp018457305, 95.0, 79.06, 0.413; GCF_014217355.1, s__Fusobacterium hwasookii, 95.0, 78.97, 0.498; GCA_000007325.1, s__Fusobacterium nucleatum, 95.0, 78.96, 0.532; GCF_002573625.1, s__Fusobacterium nucleatum_D, 95.0, 78.87, 0.538; GCF_000493815.1, s__Fusobacterium nucleatum_E, 95.0, 78.81, 0.496; GCF_000235465.1, s__Fusobacterium sp000235465, 95.0, 78.76, 0.443; GCF_016724785.1, s__Fusobacterium canifelinum, 95.0, 78.74, 0.534; GCF_000158275.2, s__Fusobacterium animalis, 95.0, 78.66, 0.54; GCF_002761955.1, s__Fusobacterium pseudoperiodonticum, 95.1543, 78.63, 0.464; GCF_000160475.1, s__Fusobacterium periodonticum, 95.0, 78.61, 0.474; GCF_000163935.1, s__Fusobacterium periodonticum_B, 95.0, 78.56, 0.468; GCF_002763915.1, s__Fusobacterium periodonticum_D, 95.1543, 78.54, 0.46; GCA_023389595.1, s__Fusobacterium sp023389595, 95.0, 77.89, 0.285	92.63	11
L1HIL1200204-GF05GGE_1_bin.6	d__Bacteria;p__Bacillota_A;c__Clostridia;o__Lachnospirales;f__Lachnospiraceae;g__JAEZWQ01;s__	N/A	N/A	N/A	N/A	N/A	GCA_023420085.1	d__Bacteria;p__Bacillota_A;c__Clostridia;o__Lachnospirales;f__Lachnospiraceae;g__JAEZWQ01;s__JAEZWQ01 sp023420085	77.53	0.183	d__Bacteria;p__Bacillota_A;c__Clostridia;o__Lachnospirales;f__Lachnospiraceae;g__JAEZWQ01;s__	taxonomic classification defined by topology and ANI	classification based on placement in class-level tree	N/A	92.89	11
L1HIL1200204-GF05GGE_1_bin.7	d__Bacteria;p__Bacillota;c__Bacilli;o__Mycoplasmatales;f__Metamycoplasmataceae;g__Mycoplasmopsis;s__	N/A	N/A	N/A	N/A	N/A	N/A	N/A	N/A	N/A	d__Bacteria;p__Bacillota;c__Bacilli;o__Mycoplasmatales;f__Metamycoplasmataceae;g__Mycoplasmopsis;s__	taxonomic novelty determined using RED	classification based on placement in class-level tree	N/A	51.22	4
L1HIL1200205-GF05GGE_2_bin.1	d__Bacteria;p__Bacillota_A;c__Clostridia;o__Lachnospirales;f__Lachnospiraceae;g__KM106-2;s__	N/A	N/A	N/A	N/A	N/A	N/A	N/A	N/A	N/A	d__Bacteria;p__Bacillota_A;c__Clostridia;o__Lachnospirales;f__Lachnospiraceae;g__KM106-2;s__	ANI	classification based on placement in class-level tree	GCA_905214875.1, s__KM106-2 sp905214875, 95.0, 78.74, 0.163; GCA_945787925.1, s__KM106-2 sp945787925, 95.0, 78.71, 0.204; GCA_009731425.1, s__KM106-2 sp009731425, 95.0, 78.16, 0.112; GCA_023434365.1, s__KM106-2 sp023434365, 95.0, 77.83, 0.096; GCA_023413555.1, s__KM106-2 sp023413555, 95.0, 77.34, 0.096; GCA_023411225.1, s__KM106-2 sp023411225, 95.0, 77.31, 0.095; GCA_023441145.1, s__KM106-2 sp023441145, 95.0, 77.25, 0.108; GCA_023416695.1, s__KM106-2 sp023416695, 95.0, 77.21, 0.109; GCA_023435505.1, s__KM106-2 sp023435505, 95.0, 76.67, 0.105	87.21	11
L1HIL1200205-GF05GGE_2_bin.12	d__Bacteria;p__Bacillota;c__Bacilli;o__Bacillales;f__Planococcaceae;g__Metasolibacillus;s__	N/A	N/A	N/A	N/A	N/A	GCA_002360295.1	d__Bacteria;p__Bacillota;c__Bacilli;o__Bacillales;f__Planococcaceae;g__Metasolibacillus;s__Metasolibacillus sp002360295	87.19	0.764	d__Bacteria;p__Bacillota;c__Bacilli;o__Bacillales;f__Planococcaceae;g__Metasolibacillus;s__	taxonomic classification defined by topology and ANI	classification based on placement in class-level tree	GCF_000612805.1, s__Metasolibacillus ndiopicus, 95.0, 78.76, 0.304; GCF_003049505.1, s__Metasolibacillus meyeri, 95.0, 78.75, 0.278; GCF_003049645.1, s__Metasolibacillus fluoroglycofenilyticus, 95.0, 78.6, 0.278	88.86	11
L1HIL1200205-GF05GGE_2_bin.15	d__Bacteria;p__Bacillota_A;c__Clostridia;o__Oscillospirales;f__Oscillospiraceae;g__Enterenecus;s__Enterenecus faecium	GCF_002161675.1	95	d__Bacteria;p__Bacillota_A;c__Clostridia;o__Oscillospirales;f__Oscillospiraceae;g__Enterenecus;s__Enterenecus faecium	95.37	0.904	GCF_002161675.1	d__Bacteria;p__Bacillota_A;c__Clostridia;o__Oscillospirales;f__Oscillospiraceae;g__Enterenecus;s__Enterenecus faecium	95.37	0.904	d__Bacteria;p__Bacillota_A;c__Clostridia;o__Oscillospirales;f__Oscillospiraceae;g__Enterenecus;s__	taxonomic classification defined by topology and ANI	topological placement and ANI have congruent species assignments	GCA_944385445.1, s__Enterenecus sp944385445, 95.0, 93.04, 0.839; GCA_944385485.1, s__Enterenecus sp944385485, 95.0, 87.51, 0.67; GCA_018715985.1, s__Enterenecus avicola, 95.0, 87.21, 0.626; GCF_002161235.1, s__Enterenecus sp002161235, 95.0, 87.2, 0.751; GCF_016902575.1, s__Enterenecus capillosus_A, 95.0, 86.54, 0.699; GCA_944387075.1, s__Enterenecus sp944387075, 95.0, 85.0, 0.683; GCA_944385465.1, s__Enterenecus sp944385465, 95.0, 81.35, 0.491; GCA_021770845.1, s__Enterenecus sp021770845, 95.0, 80.57, 0.418; GCA_944385435.1, s__Enterenecus sp944385435, 95.0, 80.46, 0.449; GCA_934660965.1, s__Enterenecus sp934660965, 95.0, 80.39, 0.377; GCA_018716015.1, s__Enterenecus stercoripullorum, 95.0, 80.38, 0.379; GCA_910585155.1, s__Enterenecus sp910585155, 95.0, 80.31, 0.413; GCA_004560375.1, s__Enterenecus sp004560375, 95.0, 80.26, 0.392; GCA_944387115.1, s__Enterenecus sp003534045, 95.0, 80.22, 0.39; GCA_910588135.1, s__Enterenecus sp910588135, 95.0, 80.17, 0.371; GCA_019421525.1, s__Enterenecus sp019421525, 95.0, 80.14, 0.364; GCA_934662925.1, s__Enterenecus sp934662925, 95.0, 80.14, 0.234; GCA_910577525.1, s__Enterenecus sp910577525, 95.0, 80.09, 0.403; GCA_944387095.1, s__Enterenecus sp944387095, 95.0, 80.07, 0.444; GCA_905210385.1, s__Enterenecus sp905210385, 95.0, 80.06, 0.273; GCA_014799475.1, s__Enterenecus sp014799475, 95.0, 80.03, 0.306; GCA_014799565.1, s__Enterenecus sp014799565, 95.0, 79.99, 0.338; GCA_934675115.1, s__Enterenecus sp934675115, 95.0, 79.98, 0.371; GCA_944387065.1, s__Enterenecus sp944387065, 95.0, 79.94, 0.395; GCA_910588495.1, s__Enterenecus sp910588495, 95.0, 79.94, 0.416; GCA_021768085.1, s__Enterenecus sp021768085, 95.0, 79.93, 0.395; GCA_910585265.1, s__Enterenecus sp910585265, 95.0, 79.87, 0.429; GCA_910587285.1, s__Enterenecus sp910587285, 95.0, 79.86, 0.348; GCA_934667095.1, s__Enterenecus sp934667095, 95.0, 79.8, 0.369; GCA_014799505.1, s__Enterenecus sp014799505, 95.0, 79.8, 0.278; GCA_014799485.1, s__Enterenecus sp014799485, 95.0, 79.75, 0.234; GCA_910587255.1, s__Enterenecus sp910587255, 95.0, 79.73, 0.4; GCA_910587395.1, s__Enterenecus sp910587395, 95.0, 79.73, 0.374; GCA_910584835.1, s__Enterenecus sp910584835, 95.0, 79.59, 0.384; GCA_018716385.1, s__Enterenecus merdae, 95.0, 79.59, 0.408; GCA_910584285.1, s__Enterenecus sp910584285, 95.0, 79.5, 0.379; GCA_910575695.1, s__Enterenecus sp910575695, 95.0, 79.47, 0.41; GCA_910579155.1, s__Enterenecus sp910579155, 95.0, 79.41, 0.403; GCA_910588105.1, s__Enterenecus sp910588105, 95.0, 79.38, 0.403; GCA_910587205.1, s__Enterenecus sp910587205, 95.0, 79.24, 0.34; GCA_900549885.1, s__Enterenecus sp900549885, 95.0, 79.06, 0.304; GCA_910579595.1, s__Enterenecus sp910579595, 95.0, 78.97, 0.361; GCA_910588625.1, s__Enterenecus sp910588625, 95.0, 78.91, 0.332; GCA_934659415.1, s__Enterenecus sp934659415, 95.0, 78.8, 0.222; GCA_932222125.1, s__Enterenecus sp932222125, 95.0, 77.44, 0.171	72.83	11
L1HIL1200205-GF05GGE_2_bin.22	d__Bacteria;p__Bacillota;c__Bacilli;o__Bacillales;f__Planococcaceae;g__Lysinibacillus;s__	N/A	N/A	N/A	N/A	N/A	GCF_001278945.1	d__Bacteria;p__Bacillota;c__Bacilli;o__Bacillales;f__Planococcaceae;g__Lysinibacillus;s__Lysinibacillus contaminans	82.34	0.705	d__Bacteria;p__Bacillota;c__Bacilli;o__Bacillales;f__Planococcaceae;g__Lysinibacillus;s__	taxonomic classification defined by topology and ANI	classification based on placement in class-level tree	GCF_000392615.1, s__Lysinibacillus sphaericus_B, 95.0, 80.11, 0.472; GCA_007362955.1, s__Lysinibacillus fusiformis_E, 95.0, 79.9, 0.501; GCA_015999545.1, s__Lysinibacillus sp002340205, 95.0, 79.83, 0.459; GCF_003049575.1, s__Lysinibacillus parviboronicapiens, 95.0, 79.78, 0.479; GCF_003049665.1, s__Lysinibacillus mangiferihumi, 96.9114, 79.76, 0.459; GCF_002982115.1, s__Lysinibacillus sphaericus, 96.9114, 79.76, 0.47; GCF_001728805.1, s__Lysinibacillus sphaericus_D, 96.1498, 79.69, 0.471; GCF_001275675.1, s__Lysinibacillus sp001275675, 95.0, 79.65, 0.442; GCF_001183605.1, s__Lysinibacillus xylanilyticus, 95.0, 79.55, 0.448; GCF_023337795.1, s__Lysinibacillus sp023337795, 95.0, 79.55, 0.451; GCF_002845985.1, s__Lysinibacillus fusiformis_D, 95.0, 79.53, 0.426; GCF_016638705.1, s__Lysinibacillus agricola, 95.0, 79.51, 0.428; GCF_001708185.1, s__Lysinibacillus xylanilyticus_A, 95.0, 79.47, 0.445; GCF_002237755.1, s__Lysinibacillus sp002237755, 95.0, 79.46, 0.444; GCA_001312325.1, s__Lysinibacillus pakistanensis, 95.0, 79.35, 0.41; GCF_001308875.1, s__Lysinibacillus sp001308875, 95.0, 79.34, 0.426; GCF_009724685.1, s__Lysinibacillus cavernae, 95.0, 79.32, 0.437; GCF_006864135.1, s__Lysinibacillus sp006864135, 95.0, 79.29, 0.461; GCF_016925635.1, s__Lysinibacillus fusiformis_F, 95.0, 79.29, 0.424; GCA_002973635.1, s__Lysinibacillus sp002973635, 95.0, 79.28, 0.448; GCF_000772935.1, s__Lysinibacillus boronitolerans, 95.1183, 79.26, 0.397; GCF_001629735.1, s__Lysinibacillus sphaericus_A, 95.0, 79.22, 0.423; GCF_003367505.1, s__Lysinibacillus capsici, 95.1183, 79.22, 0.404; GCF_003049525.1, s__Lysinibacillus fusiformis, 95.0, 79.14, 0.441; GCF_001281525.1, s__Lysinibacillus macroides, 95.0, 79.14, 0.395	65	11
L1HIL1200205-GF05GGE_2_bin.25	d__Bacteria;p__Bacillota_A;c__Clostridia;o__Peptostreptococcales;f__Peptostreptococcaceae;g__;s__	N/A	N/A	N/A	N/A	N/A	N/A	N/A	N/A	N/A	d__Bacteria;p__Bacillota_A;c__Clostridia;o__Peptostreptococcales;f__Peptostreptococcaceae;g__;s__	taxonomic classification fully defined by topology	classification based on placement in class-level tree	N/A	66.47	11
L1HIL1200205-GF05GGE_2_bin.26	d__Bacteria;p__Bacteroidota;c__Bacteroidia;o__Flavobacteriales;f__Weeksellaceae;g__Planobacterium;s__Planobacterium lacus	GCF_003336205.1	95	d__Bacteria;p__Bacteroidota;c__Bacteroidia;o__Flavobacteriales;f__Weeksellaceae;g__Planobacterium;s__Planobacterium lacus	98.3	1	GCF_003336205.1	d__Bacteria;p__Bacteroidota;c__Bacteroidia;o__Flavobacteriales;f__Weeksellaceae;g__Planobacterium;s__Planobacterium lacus	98.3	1	d__Bacteria;p__Bacteroidota;c__Bacteroidia;o__Flavobacteriales;f__Weeksellaceae;g__Planobacterium;s__	taxonomic classification defined by topology and ANI	topological placement and ANI have congruent species assignments	GCA_015478785.1, s__Planobacterium sp015478785, 95.0, 94.89, 0.959; GCA_023411265.1, s__Planobacterium sp023411265, 95.0, 85.09, 0.898; GCF_900187185.1, s__Planobacterium taklimakanense, 95.0, 77.56, 0.204; GCA_023387375.1, s__Planobacterium sp023387375, 95.0, 76.96, 0.041; GCA_023394415.1, s__Planobacterium sp023394415, 95.0, 76.9, 0.286; GCA_023393915.1, s__Planobacterium sp023393915, 95.0, 76.81, 0.061; GCF_015354315.1, s__Planobacterium sp015354315, 95.0, 76.0, 0.102; GCA_002319955.1, s__Planobacterium sp002319955, 95.0, 75.81, 0.082	36.54	11
L1HIL1200205-GF05GGE_2_bin.28	d__Bacteria;p__Bacillota;c__Bacilli;o__Bacillales;f__Planococcaceae;g__Lysinibacillus;s__	N/A	N/A	N/A	N/A	N/A	GCF_001278945.1	d__Bacteria;p__Bacillota;c__Bacilli;o__Bacillales;f__Planococcaceae;g__Lysinibacillus;s__Lysinibacillus contaminans	83.79	0.656	d__Bacteria;p__Bacillota;c__Bacilli;o__Bacillales;f__Planococcaceae;g__Lysinibacillus;s__	taxonomic classification defined by topology and ANI	classification based on placement in class-level tree	GCA_007362955.1, s__Lysinibacillus fusiformis_E, 95.0, 80.22, 0.491; GCF_000392615.1, s__Lysinibacillus sphaericus_B, 95.0, 80.2, 0.476; GCF_002982115.1, s__Lysinibacillus sphaericus, 96.9114, 80.06, 0.447; GCF_003049575.1, s__Lysinibacillus parviboronicapiens, 95.0, 80.04, 0.493; GCA_015999545.1, s__Lysinibacillus sp002340205, 95.0, 80.02, 0.478; GCF_001728805.1, s__Lysinibacillus sphaericus_D, 96.1498, 79.98, 0.454; GCF_003049665.1, s__Lysinibacillus mangiferihumi, 96.9114, 79.94, 0.451; GCF_016638705.1, s__Lysinibacillus agricola, 95.0, 79.92, 0.421; GCF_002237755.1, s__Lysinibacillus sp002237755, 95.0, 79.92, 0.441; GCF_023337795.1, s__Lysinibacillus sp023337795, 95.0, 79.91, 0.463; GCF_006864135.1, s__Lysinibacillus sp006864135, 95.0, 79.8, 0.453; GCF_001275675.1, s__Lysinibacillus sp001275675, 95.0, 79.77, 0.461; GCF_001708185.1, s__Lysinibacillus xylanilyticus_A, 95.0, 79.75, 0.448; GCF_001183605.1, s__Lysinibacillus xylanilyticus, 95.0, 79.67, 0.445; GCF_001308875.1, s__Lysinibacillus sp001308875, 95.0, 79.59, 0.413; GCF_003367505.1, s__Lysinibacillus capsici, 95.1183, 79.59, 0.393; GCF_009724685.1, s__Lysinibacillus cavernae, 95.0, 79.53, 0.41; GCA_002973635.1, s__Lysinibacillus sp002973635, 95.0, 79.52, 0.427; GCF_016925635.1, s__Lysinibacillus fusiformis_F, 95.0, 79.44, 0.41; GCF_000772935.1, s__Lysinibacillus boronitolerans, 95.1183, 79.37, 0.41; GCF_003049525.1, s__Lysinibacillus fusiformis, 95.0, 79.37, 0.405; GCA_001312325.1, s__Lysinibacillus pakistanensis, 95.0, 79.36, 0.383; GCF_002845985.1, s__Lysinibacillus fusiformis_D, 95.0, 79.36, 0.425; GCF_001629735.1, s__Lysinibacillus sphaericus_A, 95.0, 79.29, 0.382; GCF_001281525.1, s__Lysinibacillus macroides, 95.0, 79.06, 0.398	70.49	11
L1HIL1200205-GF05GGE_2_bin.32	d__Bacteria;p__Bacillota_A;c__Clostridia;o__Oscillospirales;f__Butyricicoccaceae;g__Butyricicoccus;s__	N/A	N/A	N/A	N/A	N/A	GCA_944381005.1	d__Bacteria;p__Bacillota_A;c__Clostridia;o__Oscillospirales;f__Butyricicoccaceae;g__Butyricicoccus;s__Butyricicoccus sp944381005	87.72	0.781	d__Bacteria;p__Bacillota_A;c__Clostridia;o__Oscillospirales;f__Butyricicoccaceae;g__Butyricicoccus;s__	taxonomic classification defined by topology and ANI	classification based on placement in class-level tree	GCF_900167005.1, s__Butyricicoccus pullicaecorum, 95.0, 79.42, 0.433; GCA_020025885.1, s__Butyricicoccus sp020025885, 95.0, 79.08, 0.247; GCA_019119435.1, s__Butyricicoccus avicola, 95.0, 78.96, 0.247; GCA_018366195.1, s__Butyricicoccus pullicaecorum_C, 95.0, 78.72, 0.277; GCA_018365995.1, s__Butyricicoccus pullicaecorum_B, 95.0, 78.69, 0.245; GCA_018366035.1, s__Butyricicoccus pullicaecorum_A, 95.0, 78.66, 0.245; GCA_021531865.1, s__Butyricicoccus sp004552245, 95.0, 78.46, 0.197; GCA_020025755.1, s__Butyricicoccus sp020025755, 95.0, 78.41, 0.242; GCA_018383195.1, s__Butyricicoccus sp018383195, 95.0, 78.3, 0.136; GCF_900604335.1, s__Butyricicoccus sp900604335, 95.0, 78.06, 0.175; GCA_944376065.1, s__Butyricicoccus sp944376065, 95.0, 77.76, 0.053; GCA_900547195.1, s__Butyricicoccus sp900547195, 95.0, 77.68, 0.108; GCA_017886875.1, s__Butyricicoccus sp017886875, 95.0, 77.68, 0.063; GCA_019113005.1, s__Butyricicoccus avistercoris, 95.0, 77.56, 0.065; GCA_944384745.1, s__Butyricicoccus sp944384745, 95.0, 77.45, 0.072; GCA_910584935.1, s__Butyricicoccus sp910584935, 95.0, 76.93, 0.11; GCA_904420185.1, s__Butyricicoccus sp904420185, 95.0, 76.64, 0.084; GCA_944381965.1, s__Butyricicoccus sp944381965, 95.0, 76.61, 0.05	80.64	11
L1HIL1200205-GF05GGE_2_bin.38	d__Bacteria;p__Campylobacterota;c__Campylobacteria;o__Campylobacterales;f__Arcobacteraceae;g__Aliarcobacter;s__Aliarcobacter cryaerophilus_A	GCF_014352935.1	95	d__Bacteria;p__Campylobacterota;c__Campylobacteria;o__Campylobacterales;f__Arcobacteraceae;g__Aliarcobacter;s__Aliarcobacter cryaerophilus_A	98.48	1	GCF_014352935.1	d__Bacteria;p__Campylobacterota;c__Campylobacteria;o__Campylobacterales;f__Arcobacteraceae;g__Aliarcobacter;s__Aliarcobacter cryaerophilus_A	98.48	1	d__Bacteria;p__Campylobacterota;c__Campylobacteria;o__Campylobacterales;f__Arcobacteraceae;g__Aliarcobacter;s__	taxonomic classification defined by topology and ANI	topological placement and ANI have congruent species assignments	GCF_002993025.1, s__Aliarcobacter cryaerophilus_B, 95.0, 94.04, 1.0; GCF_003660105.1, s__Aliarcobacter cryaerophilus, 95.0, 94.04, 1.0; GCA_017996075.1, s__Aliarcobacter sp017996075, 95.0, 93.18, 0.794; GCF_003355515.1, s__Aliarcobacter trophiarum, 95.0, 86.85, 1.0; GCF_003544835.1, s__Aliarcobacter skirrowii, 95.0, 86.78, 0.968; GCF_013201705.1, s__Aliarcobacter faecis, 95.0, 84.2, 0.984; GCF_016106035.1, s__Aliarcobacter vandammei, 95.0, 83.87, 0.984; GCF_004299785.2, s__Aliarcobacter porcinus, 95.0, 83.77, 0.873; GCF_003316695.1, s__Aliarcobacter vitoriensis, 95.0, 83.52, 0.937; GCF_013372265.1, s__Aliarcobacter cibarius, 95.0, 83.27, 0.937; GCF_013201625.1, s__Aliarcobacter lanthieri, 95.0, 83.0, 0.937; GCF_004214815.1, s__Aliarcobacter thereius, 95.0, 82.93, 0.921; GCF_900187115.1, s__Aliarcobacter butzleri, 95.0, 82.14, 0.905; GCF_003063295.1, s__Aliarcobacter lacus, 95.0, 82.11, 0.873; GCF_003544915.1, s__Aliarcobacter ellisii, 95.0, 81.23, 0.841; GCF_013201725.1, s__Aliarcobacter defluvii, 95.0, 80.5, 0.841; GCF_003063245.1, s__Aliarcobacter caeni, 95.0, 80.46, 0.873; GCF_003544815.1, s__Aliarcobacter suis, 95.0, 80.46, 0.825; GCF_013177635.1, s__Aliarcobacter aquimarinus, 95.0, 80.46, 0.873; GCF_013201935.1, s__Aliarcobacter cloacae, 95.0, 80.38, 0.81; GCF_013201665.1, s__Aliarcobacter venerupis, 95.0, 79.94, 0.825; GCA_018816105.1, s__Aliarcobacter sp018816105, 95.0, 79.89, 0.778; GCA_017995775.1, s__Aliarcobacter sp017995775, 95.0, 79.73, 0.841; GCF_013177675.1, s__Aliarcobacter acticola, 95.0, 79.71, 0.825; GCA_019752775.1, s__Aliarcobacter sp019752775, 95.0, 79.66, 0.635	50.71	11
L1HIL1200205-GF05GGE_2_bin.44	d__Bacteria;p__Bacillota_A;c__Clostridia;o__Lachnospirales;f__Lachnospiraceae;g__;s__	N/A	N/A	N/A	N/A	N/A	N/A	N/A	N/A	N/A	d__Bacteria;p__Bacillota_A;c__Clostridia;o__Lachnospirales;f__Lachnospiraceae;g__;s__	taxonomic novelty determined using RED	classification based on placement in class-level tree	N/A	93.37	11
L1HIL1200205-GF05GGE_2_bin.49	d__Bacteria;p__Bacillota_A;c__Clostridia;o__Oscillospirales;f__Ruminococcaceae;g__Faecalibacterium;s__	N/A	N/A	N/A	N/A	N/A	GCF_022180365.1	d__Bacteria;p__Bacillota_A;c__Clostridia;o__Oscillospirales;f__Ruminococcaceae;g__Faecalibacterium;s__Faecalibacterium gallinarum	93.15	0.8	d__Bacteria;p__Bacillota_A;c__Clostridia;o__Oscillospirales;f__Ruminococcaceae;g__Faecalibacterium;s__	taxonomic classification defined by topology and ANI	classification based on placement in class-level tree	GCF_002160895.1, s__Faecalibacterium sp002160895, 95.0, 86.94, 0.55; GCA_019113345.1, s__Faecalibacterium intestinigallinarum, 95.0, 85.37, 0.5; GCA_018883885.1, s__Faecalibacterium intestinavium, 95.0, 85.28, 0.475; GCF_002160915.1, s__Faecalibacterium avium, 95.0, 84.58, 0.425; GCA_019116585.1, s__Faecalibacterium gallistercoris, 95.0, 84.38, 0.5; GCA_944385995.1, s__Faecalibacterium sp944385995, 95.0, 84.29, 0.6; GCA_944386015.1, s__Faecalibacterium sp944386015, 95.0, 84.18, 0.525; GCA_944387955.1, s__Faecalibacterium sp944387955, 95.0, 84.0, 0.5; GCF_019967995.1, s__Faecalibacterium prausnitzii_E, 95.0, 83.91, 0.475; GCF_020687245.1, s__Faecalibacterium longum, 95.0, 83.8, 0.475; GCA_019119685.1, s__Faecalibacterium faecigallinarum, 95.0, 83.71, 0.45; GCA_900540455.1, s__Faecalibacterium sp900540455, 95.0, 83.62, 0.45; GCF_023347275.1, s__Faecalibacterium sp900758465, 95.0, 83.24, 0.525; GCF_003324185.1, s__Faecalibacterium prausnitzii, 95.0, 83.22, 0.45; GCA_904394215.1, s__Faecalibacterium sp904394215, 95.0, 83.04, 0.5; GCA_019118985.1, s__Faecalibacterium faecipullorum, 95.0, 82.98, 0.475; GCF_002549775.1, s__Faecalibacterium prausnitzii_F, 95.0, 82.92, 0.425; GCA_934513205.1, s__Faecalibacterium sp934513205, 95.0, 82.78, 0.425; GCA_900539945.1, s__Faecalibacterium sp900539945, 95.0, 82.73, 0.45; GCA_944387975.1, s__Faecalibacterium sp944387975, 95.0, 82.63, 0.325; GCF_010509575.1, s__Faecalibacterium duncaniae, 95.0, 82.6, 0.475; GCF_023347235.1, s__Faecalibacterium prausnitzii_A, 95.0, 82.42, 0.375; GCA_934561555.1, s__Faecalibacterium sp934561555, 95.0, 82.42, 0.35; GCF_003287495.1, s__Faecalibacterium prausnitzii_I, 95.0, 82.19, 0.45; GCF_023347295.1, s__Faecalibacterium sp003449675, 95.0, 82.16, 0.5; GCA_934503275.1, s__Faecalibacterium sp934503275, 95.0, 82.06, 0.375; GCA_905215595.1, s__Faecalibacterium sp905215595, 95.0, 81.87, 0.25; GCA_004558805.1, s__Faecalibacterium prausnitzii_M, 95.0, 81.86, 0.45; GCA_934561115.1, s__Faecalibacterium sp934561115, 95.0, 81.86, 0.275; GCA_934518555.1, s__Faecalibacterium sp934518555, 95.0, 81.86, 0.375; GCF_023347535.1, s__Faecalibacterium sp900539885, 95.0, 81.78, 0.425; GCF_003287405.1, s__Faecalibacterium prausnitzii_J, 95.0, 81.75, 0.4; GCA_014858325.1, s__Faecalibacterium sp014858325, 95.0, 81.73, 0.35; GCF_003287455.1, s__Faecalibacterium hattorii, 95.0, 81.68, 0.475; GCA_934547065.1, s__Faecalibacterium sp934547065, 95.0, 81.43, 0.225; GCA_934540955.1, s__Faecalibacterium sp934540955, 95.0, 81.34, 0.375; GCA_002313795.1, s__Faecalibacterium prausnitzii_L, 95.0, 81.26, 0.3; GCA_934525325.1, s__Faecalibacterium sp934525325, 95.0, 81.25, 0.25; GCA_934525735.1, s__Faecalibacterium sp934525735, 95.0, 81.22, 0.3; GCA_934525845.1, s__Faecalibacterium sp934525845, 95.0, 81.22, 0.475; GCA_900765105.1, s__Faecalibacterium sp900765105, 95.0, 81.13, 0.3; GCA_934524985.1, s__Faecalibacterium sp934524985, 95.0, 81.09, 0.4; GCA_934533135.1, s__Faecalibacterium sp934533135, 95.0, 80.89, 0.425; GCA_934561485.1, s__Faecalibacterium sp934561485, 95.0, 80.75, 0.35; GCA_900765705.1, s__Faecalibacterium sp900765705, 95.0, 80.75, 0.35; GCA_934512105.1, s__Faecalibacterium sp934512105, 95.0, 80.73, 0.325; GCF_023347255.1, s__Faecalibacterium prausnitzii_D, 95.0, 80.71, 0.4; GCA_934526125.1, s__Faecalibacterium sp934526125, 95.0, 80.69, 0.45; GCA_900772565.1, s__Faecalibacterium sp900772565, 95.0, 80.56, 0.35; GCA_934511465.1, s__Faecalibacterium sp934511465, 95.0, 80.33, 0.375; GCA_934501115.1, s__Faecalibacterium sp934501115, 95.0, 80.28, 0.4; GCA_934539245.1, s__Faecalibacterium sp934539245, 95.0, 80.25, 0.325; GCA_934525405.1, s__Faecalibacterium sp934525405, 95.0, 80.15, 0.35; GCA_934553285.1, s__Faecalibacterium sp934553285, 95.0, 79.77, 0.35; GCA_900551435.1, s__Faecalibacterium sp900551435, 95.0, 79.52, 0.35; GCA_017483235.1, s__Faecalibacterium sp017483235, 95.0, 79.45, 0.275; GCA_020025825.1, s__Faecalibacterium sp020025825, 95.0, 78.87, 0.2; GCA_934548045.1, s__Faecalibacterium sp934548045, 95.0, 78.77, 0.425; GCA_020025795.1, s__Faecalibacterium sp020025795, 95.0, 78.52, 0.175; GCA_022652735.1, s__Faecalibacterium sp022652735, 95.0, 78.35, 0.125	38.55	11
L1HIL1200205-GF05GGE_2_bin.5	d__Bacteria;p__Bacillota;c__Bacilli;o__Bacillales;f__Planococcaceae;g__Lysinibacillus_B;s__	N/A	N/A	N/A	N/A	N/A	N/A	N/A	N/A	N/A	d__Bacteria;p__Bacillota;c__Bacilli;o__Bacillales;f__Planococcaceae;g__Lysinibacillus_B;s__	taxonomic novelty determined using RED	classification based on placement in class-level tree	N/A	63.71	11
L1HIL1200205-GF05GGE_2_bin.50	d__Bacteria;p__Bacillota_A;c__Clostridia;o__Lachnospirales;f__Lachnospiraceae;g__Anaerosporobacter;s__	N/A	N/A	N/A	N/A	N/A	N/A	N/A	N/A	N/A	d__Bacteria;p__Bacillota_A;c__Clostridia;o__Lachnospirales;f__Lachnospiraceae;g__Anaerosporobacter;s__	taxonomic classification defined by topology and ANI	classification based on placement in class-level tree	GCF_900142955.1, s__Anaerosporobacter mobilis, 95.0, 85.55, 0.818; GCA_019421365.1, s__Anaerosporobacter sp019421365, 95.0, 85.28, 0.747; GCA_018372435.1, s__Anaerosporobacter sp018372435, 95.0, 84.4, 0.735; GCF_012070565.1, s__Anaerosporobacter faecicola, 95.0, 79.88, 0.353	25.76	11
L1HIL1200205-GF05GGE_2_bin.52	d__Bacteria;p__Bacillota;c__Bacilli;o__Bacillales;f__Planococcaceae;g__Lysinibacillus_B;s__	N/A	N/A	N/A	N/A	N/A	GCA_002359075.1	d__Bacteria;p__Bacillota;c__Bacilli;o__Bacillales;f__Planococcaceae;g__Lysinibacillus_B;s__Lysinibacillus_B sp002359075	88.74	0.718	d__Bacteria;p__Bacillota;c__Bacilli;o__Bacillales;f__Planococcaceae;g__Lysinibacillus_B;s__	taxonomic classification defined by topology and ANI	classification based on placement in class-level tree	GCF_001591965.1, s__Lysinibacillus_B odysseyi, 95.0, 85.69, 0.829; GCA_014595895.1, s__Lysinibacillus_B odysseyi_A, 95.0, 78.12, 0.253	81.33	11
L1HIL1200205-GF05GGE_2_bin.54	d__Bacteria;p__Bacillota;c__Bacilli;o__Haloplasmatales;f__Turicibacteraceae;g__Turicibacter;s__	N/A	N/A	N/A	N/A	N/A	GCF_013046825.1	d__Bacteria;p__Bacillota;c__Bacilli;o__Haloplasmatales;f__Turicibacteraceae;g__Turicibacter;s__Turicibacter sanguinis	80.24	0.469	d__Bacteria;p__Bacillota;c__Bacilli;o__Haloplasmatales;f__Turicibacteraceae;g__Turicibacter;s__	taxonomic classification defined by topology and ANI	classification based on placement in class-level tree	GCF_024499055.1, s__Turicibacter bilis, 95.0, 79.32, 0.357; GCF_021497505.1, s__Turicibacter sp017888305, 95.0, 79.31, 0.315; GCA_002493395.1, s__Turicibacter sp002493395, 95.0, 78.33, 0.231; GCF_009935875.1, s__Turicibacter sp002311155, 95.0, 77.48, 0.231; GCA_003486705.1, s__Turicibacter sp003486705, 95.0, 76.99, 0.112	40.5	11
L1HIL1200205-GF05GGE_2_bin.56	d__Bacteria;p__Bacillota_A;c__Clostridia;o__Oscillospirales;f__Oscillospiraceae;g__Lawsonibacter;s__	N/A	N/A	N/A	N/A	N/A	N/A	N/A	N/A	N/A	d__Bacteria;p__Bacillota_A;c__Clostridia;o__Oscillospirales;f__Oscillospiraceae;g__Lawsonibacter;s__	ANI	classification based on placement in class-level tree	GCA_905205085.1, s__Lawsonibacter sp900766145, 95.0, 87.18, 0.236; GCA_944385665.1, s__Lawsonibacter sp944385665, 95.0, 86.73, 0.271; GCF_008727735.1, s__Lawsonibacter sp000177015, 95.0, 85.53, 0.296; GCF_003478995.1, s__Lawsonibacter sp003478995, 95.0, 84.22, 0.315; GCA_900553135.1, s__Lawsonibacter sp900553135, 95.0, 83.39, 0.207; GCF_002161175.1, s__Lawsonibacter sp002161175, 95.0, 82.6, 0.246; GCA_003573975.1, s__Lawsonibacter sp900066825, 95.0, 82.37, 0.241; GCF_021531815.1, s__Lawsonibacter phocaeensis_A, 95.0, 82.05, 0.153; GCA_900549405.1, s__Lawsonibacter sp900549405, 95.0, 81.85, 0.133; GCF_021531375.1, s__Lawsonibacter phocaeensis_B, 95.0, 81.74, 0.163; GCA_944383205.1, s__Lawsonibacter sp944383205, 95.0, 81.72, 0.138; GCA_944387755.1, s__Lawsonibacter sp944387755, 95.0, 81.69, 0.148; GCA_944387225.1, s__Lawsonibacter sp944387225, 95.0, 81.69, 0.143; GCA_003612335.1, s__Lawsonibacter sp003612335, 95.0, 81.6, 0.158; GCA_944385695.1, s__Lawsonibacter sp944385695, 95.0, 81.49, 0.148; GCA_944385075.1, s__Lawsonibacter sp944385075, 95.0, 81.4, 0.128; GCF_016899775.1, s__Lawsonibacter sp900545895, 95.0, 81.37, 0.276; GCA_003112755.1, s__Lawsonibacter asaccharolyticus, 95.0, 81.37, 0.212; GCA_944385035.1, s__Lawsonibacter sp944385035, 95.0, 81.36, 0.197; GCA_019424865.1, s__Lawsonibacter sp019424865, 95.0, 81.22, 0.138; GCA_900754605.1, s__Lawsonibacter sp900754605, 95.0, 81.02, 0.182; GCA_900764755.1, s__Lawsonibacter sp900764755, 95.0, 81.0, 0.172; GCF_002160305.1, s__Lawsonibacter pullicola, 95.0, 80.81, 0.286; GCA_944383195.1, s__Lawsonibacter sp944383195, 95.0, 80.77, 0.177; GCF_014287875.1, s__Lawsonibacter sp014287875, 95.0, 80.75, 0.207; GCA_021770445.1, s__Lawsonibacter sp021770445, 95.0, 80.74, 0.187; GCF_009911595.1, s__Lawsonibacter sp009911595, 95.0, 80.68, 0.163; GCA_910588635.1, s__Lawsonibacter sp910588635, 95.0, 80.66, 0.167; GCA_944385645.1, s__Lawsonibacter sp944385645, 95.0, 80.66, 0.113; GCA_904420465.1, s__Lawsonibacter sp904420465, 95.0, 80.63, 0.167; GCA_934659445.1, s__Lawsonibacter sp934659445, 95.0, 80.46, 0.084; GCA_022801435.1, s__Lawsonibacter sp022801435, 95.0, 80.43, 0.133; GCA_022798155.1, s__Lawsonibacter sp022798155, 95.0, 80.41, 0.113; GCA_022791995.1, s__Lawsonibacter sp022791995, 95.0, 80.26, 0.113; GCA_910578735.1, s__Lawsonibacter sp910578735, 95.0, 80.2, 0.163; GCA_020025425.1, s__Lawsonibacter sp020025425, 95.0, 80.16, 0.138; GCA_022794495.1, s__Lawsonibacter sp022794495, 95.0, 80.16, 0.118; GCA_902363045.1, s__Lawsonibacter sp902363045, 95.0, 80.09, 0.236; GCA_944385165.1, s__Lawsonibacter sp944385165, 95.0, 80.06, 0.163; GCA_944387745.1, s__Lawsonibacter sp944387745, 95.0, 79.95, 0.084; GCA_022798855.1, s__Lawsonibacter sp022798855, 95.0, 79.9, 0.143; GCA_944385675.1, s__Lawsonibacter sp944385675, 95.0, 79.89, 0.133; GCA_910589085.1, s__Lawsonibacter sp910589085, 95.0, 79.88, 0.153; GCA_910575265.1, s__Lawsonibacter sp910575265, 95.0, 79.85, 0.177; GCA_000492175.2, s__Lawsonibacter sp000492175, 95.0, 79.82, 0.197; GCA_015067885.1, s__Lawsonibacter sp015067885, 95.0, 79.76, 0.084; GCF_943192995.1, s__Lawsonibacter sp943192995, 95.0, 79.75, 0.197; GCA_900550705.1, s__Lawsonibacter sp900550705, 95.0, 79.75, 0.108; GCA_910577805.1, s__Lawsonibacter sp910577805, 95.0, 79.74, 0.138; GCA_017416685.1, s__Lawsonibacter sp017416685, 95.0, 79.72, 0.074; GCA_944385065.1, s__Lawsonibacter sp944385065, 95.0, 79.65, 0.099; GCF_009911645.1, s__Lawsonibacter sp009911645, 95.0, 79.54, 0.182; GCA_017502285.1, s__Lawsonibacter sp017502285, 95.0, 79.53, 0.084; GCA_020025455.1, s__Lawsonibacter sp020025455, 95.0, 79.46, 0.084; GCA_022791075.1, s__Lawsonibacter sp022791075, 95.0, 79.41, 0.059; GCA_910584605.1, s__Lawsonibacter sp910584605, 95.0, 79.38, 0.187; GCA_022799835.1, s__Lawsonibacter sp022799835, 95.0, 79.37, 0.103; GCA_022795855.1, s__Lawsonibacter sp022795855, 95.0, 79.36, 0.172; GCA_015068065.1, s__Lawsonibacter sp015068065, 95.0, 79.25, 0.069; GCA_910588455.1, s__Lawsonibacter sp910588455, 95.0, 79.24, 0.143; GCA_900763995.1, s__Lawsonibacter sp900763995, 95.0, 79.23, 0.079; GCA_910585815.1, s__Lawsonibacter sp910585815, 95.0, 79.21, 0.187; GCA_902362775.1, s__Lawsonibacter sp900066645, 95.0, 79.16, 0.172; GCA_017397835.1, s__Lawsonibacter sp017397835, 95.0, 79.11, 0.084; GCA_017624915.1, s__Lawsonibacter sp017624915, 95.0, 79.09, 0.103; GCA_017631545.1, s__Lawsonibacter sp017631545, 95.0, 78.89, 0.069; GCA_934659475.1, s__Lawsonibacter sp934659475, 95.0, 78.87, 0.084; GCA_022796195.1, s__Lawsonibacter sp022796195, 95.0, 78.84, 0.099; GCA_905215425.1, s__Lawsonibacter sp905215425, 95.0, 78.22, 0.059; GCA_022793355.1, s__Lawsonibacter sp022793355, 95.0, 78.06, 0.069; GCA_944383165.1, s__Lawsonibacter sp944383165, 95.0, 77.47, 0.049; GCA_944385095.1, s__Lawsonibacter sp944385095, 95.0, 77.17, 0.049	31.88	11
L1HIL1200205-GF05GGE_2_bin.59	d__Bacteria;p__Bacteroidota;c__Bacteroidia;o__Flavobacteriales;f__Flavobacteriaceae;g__Flavobacterium;s__	N/A	N/A	N/A	N/A	N/A	GCF_008629655.1	d__Bacteria;p__Bacteroidota;c__Bacteroidia;o__Flavobacteriales;f__Flavobacteriaceae;g__Flavobacterium;s__Flavobacterium baculatum	88.8	0.951	d__Bacteria;p__Bacteroidota;c__Bacteroidia;o__Flavobacteriales;f__Flavobacteriaceae;g__Flavobacterium;s__	taxonomic classification defined by topology and ANI	classification based on placement in class-level tree	GCA_913777665.1, s__Flavobacterium sp913777665, 95.0, 88.87, 0.934; GCF_900115115.1, s__Flavobacterium ummariense, 95.0, 88.1, 0.967; GCF_003858535.1, s__Flavobacterium viscosum, 95.0, 86.78, 0.934; GCF_004151275.1, s__Flavobacterium dauae, 95.0, 84.81, 0.869; GCF_024628805.1, s__Flavobacterium sp024628805, 95.0, 83.65, 0.918; GCF_900108395.1, s__Flavobacterium marinum, 95.0, 81.59, 0.82; GCF_013874595.1, s__Flavobacterium sp013874595, 95.0, 81.24, 0.705; GCF_900109075.1, s__Flavobacterium marinum_A, 95.0, 81.1, 0.115; GCF_001485415.1, s__Flavobacterium odoratimimum, 95.0, 81.09, 0.098; GCF_009792295.1, s__Flavobacterium sp009792295, 95.0, 80.65, 0.115; GCA_018384465.1, s__Flavobacterium sp018384465, 95.0, 80.36, 0.393; GCF_004122165.1, s__Flavobacterium amnicola, 95.0, 80.18, 0.131; GCF_000246945.1, s__Flavobacterium injenense, 95.0, 80.16, 0.115; GCA_002360925.1, s__Flavobacterium sp002360925, 95.0, 80.15, 0.574; GCF_003865405.1, s__Flavobacterium tangerinum, 95.0, 79.96, 0.328; GCF_002286775.1, s__Flavobacterium sp002286775, 95.0, 79.94, 0.131; GCF_900099675.1, s__Flavobacterium phaeum, 95.0, 79.9, 0.131; GCF_000833025.1, s__Flavobacterium profundi_A, 95.0, 79.81, 0.131; GCF_014145665.1, s__Flavobacterium sp014145665, 95.0, 79.79, 0.115; GCF_000243275.1, s__Flavobacterium odoratum, 95.0, 79.67, 0.148; GCA_018401995.1, s__Flavobacterium sp018401995, 95.0, 79.52, 0.131; GCF_003293845.1, s__Flavobacterium tibetense, 95.0, 79.52, 0.18; GCF_009799805.1, s__Flavobacterium phaeum_A, 95.0, 79.5, 0.131; GCF_900110615.1, s__Flavobacterium urocaniciphilum, 95.0, 79.46, 0.213; GCF_000498535.1, s__Flavobacterium limnosediminis, 95.0, 79.46, 0.098; GCF_013389595.1, s__Flavobacterium sp013389595, 95.0, 79.38, 0.328; GCF_000455605.1, s__Flavobacterium indicum, 95.0, 79.28, 0.164; GCF_013389455.1, s__Flavobacterium inviolabile, 95.0, 79.15, 0.115; GCF_009363055.1, s__Flavobacterium haoranii, 95.0, 79.06, 0.164; GCF_009711055.1, s__Flavobacterium pelagicum, 95.0, 79.01, 0.115; GCF_000498495.1, s__Flavobacterium enshiense, 95.0, 78.97, 0.148; GCF_020905415.1, s__Flavobacterium sp020905415, 95.0, 78.95, 0.115; GCA_004293165.1, s__Flavobacterium sp004293165, 95.0, 78.92, 0.18; GCA_003497625.1, s__Flavobacterium sp003497625, 95.0, 78.92, 0.148; GCF_024171535.1, s__Flavobacterium sp024171535, 95.0, 78.91, 0.098; GCF_900114085.1, s__Flavobacterium guanonis, 95.0, 78.8, 0.115; GCF_009711045.1, s__Flavobacterium album_A, 95.0, 78.79, 0.115; GCF_004364575.1, s__Flavobacterium indicum_A, 95.0, 78.76, 0.115; GCA_021151785.1, s__Flavobacterium sp021151785, 95.0, 78.74, 0.18; GCF_004363695.1, s__Flavobacterium cheniae, 95.0, 78.73, 0.23; GCF_022012335.1, s__Flavobacterium sp022012335, 95.0, 78.71, 0.18; GCA_023434025.1, s__Flavobacterium sp023434025, 95.0, 78.71, 0.082; GCA_002352205.1, s__Flavobacterium sp002352205, 95.0, 78.65, 0.131; GCF_001549985.1, s__Flavobacterium odoratum_A, 95.0, 78.61, 0.131; GCA_003246205.1, s__Flavobacterium haoranii_A, 95.0, 78.53, 0.131; GCF_019702945.1, s__Flavobacterium sp019702945, 95.0, 78.47, 0.197; GCF_015223105.1, s__Flavobacterium proteolyticum, 95.0, 78.43, 0.23; GCA_002483315.1, s__Flavobacterium sp002483315, 95.0, 78.25, 0.18; GCF_014145635.1, s__Flavobacterium sp014145635, 95.0, 78.19, 0.18; GCA_020217025.1, s__Flavobacterium sp020217025, 95.0, 78.17, 0.131; GCF_023195775.1, s__Flavobacterium sp023195775, 95.0, 78.1, 0.197; GCF_021650975.1, s__Flavobacterium jumunjinense, 95.0, 78.07, 0.18; GCF_023008245.1, s__Flavobacterium sediminilitoris, 95.0, 78.06, 0.18; GCF_002807015.1, s__Flavobacterium dinanensis, 95.0, 78.05, 0.082; GCF_004151245.1, s__Flavobacterium beibuense_A, 95.0, 78.05, 0.082; GCF_003259835.1, s__Flavobacterium aquaticum, 95.0, 78.03, 0.246; GCF_013072765.1, s__Flavobacterium sp013072765, 95.0, 77.98, 0.098; GCF_000430025.1, s__Flavobacterium suncheonense, 95.0, 77.96, 0.148; GCF_009495755.1, s__Flavobacterium sp009495755, 95.0, 77.95, 0.197; GCF_022836875.1, s__Flavobacterium enshiense_A, 95.0, 77.94, 0.23; GCA_022709825.1, s__Flavobacterium sp022709825, 95.0, 77.94, 0.033; GCF_011392075.1, s__Flavobacterium celericrescens, 95.0, 77.92, 0.18; GCA_002320285.1, s__Flavobacterium sp002320285, 95.0, 77.86, 0.131; GCF_900100625.1, s__Flavobacterium saliperosum, 95.0, 77.85, 0.18; GCF_000686885.1, s__Flavobacterium sasangense, 95.0, 77.81, 0.23; GCF_019345525.1, s__Flavobacterium sp019345525, 95.0, 77.78, 0.115; GCA_023151265.1, s__Flavobacterium sp023151265, 95.0, 77.76, 0.18; GCA_016787805.1, s__Flavobacterium sp016787805, 95.0, 77.74, 0.082; GCF_014638005.1, s__Flavobacterium orientale, 95.0, 77.73, 0.115; GCA_017983975.1, s__Flavobacterium sp017983975, 95.0, 77.63, 0.18; GCF_000498475.1, s__Flavobacterium cauense, 95.0, 77.63, 0.148; GCF_000425465.1, s__Flavobacterium filum, 95.0, 77.58, 0.213; GCA_002482885.1, s__Flavobacterium sp002482885, 95.0, 77.37, 0.066; GCF_004122145.1, s__Flavobacterium piscinae, 95.0, 77.35, 0.197; GCF_012911605.1, s__Flavobacterium solisilvae, 95.0, 77.29, 0.197; GCF_000769915.1, s__Flavobacterium beibuense, 95.0, 77.28, 0.082; GCF_003148385.1, s__Flavobacterium sediminis, 95.0, 77.27, 0.213; GCF_004745595.1, s__Flavobacterium humi, 95.0, 77.24, 0.164; GCA_014763515.1, s__Flavobacterium sp014763515, 95.0, 77.19, 0.115; GCF_014486675.1, s__Flavobacterium macrobrachii, 95.0, 77.18, 0.23; GCF_008000935.1, s__Flavobacterium alkalisoli, 95.0, 77.15, 0.098; GCF_004801375.1, s__Flavobacterium supellecticarium, 95.0, 76.88, 0.164; GCA_013822155.1, s__Flavobacterium sp013822155, 95.0, 76.84, 0.115; GCA_017303755.1, s__Flavobacterium sp017303755, 95.0, 76.76, 0.131; GCA_002428305.1, s__Flavobacterium sp002428305, 95.0, 76.73, 0.246; GCA_017302935.1, s__Flavobacterium sp017302935, 95.0, 76.66, 0.164; GCA_020403245.1, s__Flavobacterium sp020403245, 95.0, 76.65, 0.148; GCF_024496085.1, s__Flavobacterium cerinum_A, 95.0, 76.61, 0.18; GCF_014642275.1, s__Flavobacterium lutivivi, 95.0, 76.61, 0.18; GCA_018062725.1, s__Flavobacterium sp018062725, 95.0, 76.59, 0.098; GCF_010119235.1, s__Flavobacterium phycosphaerae, 95.0, 76.58, 0.098; GCA_023446155.1, s__Flavobacterium sp023446155, 95.0, 76.48, 0.164; GCF_009741375.1, s__Flavobacterium rakeshii, 95.0, 76.48, 0.115; GCF_003268815.1, s__Flavobacterium lacus, 95.0, 76.4, 0.213; GCF_004362665.1, s__Flavobacterium dankookense, 95.0, 76.22, 0.148; GCF_006491595.2, s__Flavobacterium jejuense, 95.0, 76.13, 0.197; GCA_024709705.1, s__Flavobacterium sp024709705, 95.0, 75.99, 0.131; GCF_009848495.1, s__Flavobacterium sp009848495, 95.0, 75.78, 0.082; GCA_934675205.1, s__Flavobacterium sp934675205, 95.0, 75.29, 0.098	48.06	11
L1HIL1200206-GF05GGE_3_bin.12	d__Bacteria;p__Bacillota_A;c__Clostridia;o__Lachnospirales;f__Cellulosilyticaceae;g__Cellulosilyticum;s__	N/A	N/A	N/A	N/A	N/A	GCA_023393125.1	d__Bacteria;p__Bacillota_A;c__Clostridia;o__Lachnospirales;f__Cellulosilyticaceae;g__Cellulosilyticum;s__Cellulosilyticum sp023393125	86	0.829	d__Bacteria;p__Bacillota_A;c__Clostridia;o__Lachnospirales;f__Cellulosilyticaceae;g__Cellulosilyticum;s__	taxonomic classification defined by topology and ANI	classification based on placement in class-level tree	GCF_000178835.2, s__Cellulosilyticum lentocellum, 95.0, 83.23, 0.727; GCA_023436395.1, s__Cellulosilyticum sp023436395, 95.0, 80.35, 0.482; GCA_018883705.1, s__Cellulosilyticum pullistercoris, 95.0, 78.32, 0.249; GCA_017941635.1, s__Cellulosilyticum sp017941635, 95.0, 78.08, 0.203; GCA_017421915.1, s__Cellulosilyticum sp017421915, 95.0, 78.07, 0.249; GCA_002735925.1, s__Cellulosilyticum sp002735925, 95.0, 78.02, 0.188; GCA_015058045.1, s__Cellulosilyticum sp015058045, 95.0, 77.86, 0.228; GCA_019418225.1, s__Cellulosilyticum sp019418225, 95.0, 77.69, 0.259; GCA_900556665.1, s__Cellulosilyticum sp900556665, 95.0, 77.65, 0.147; GCA_934725855.1, s__Cellulosilyticum sp934725855, 95.0, 77.49, 0.189; GCA_023457875.1, s__Cellulosilyticum sp023457875, 95.0, 77.48, 0.156; GCA_023415525.1, s__Cellulosilyticum sp023415525, 95.0, 77.46, 0.091; GCF_001311925.1, s__Cellulosilyticum ruminicola, 95.0, 77.42, 0.228; GCA_023412455.1, s__Cellulosilyticum sp023412455, 95.0, 77.02, 0.141	53.39	11
L1HIL1200206-GF05GGE_3_bin.13	d__Bacteria;p__Pseudomonadota;c__Gammaproteobacteria;o__Pseudomonadales;f__Cellvibrionaceae;g__Cellvibrio;s__Cellvibrio sp000263355	GCF_008806955.1	95	d__Bacteria;p__Pseudomonadota;c__Gammaproteobacteria;o__Pseudomonadales;f__Cellvibrionaceae;g__Cellvibrio;s__Cellvibrio sp000263355	97.6	0.895	GCF_008806955.1	d__Bacteria;p__Pseudomonadota;c__Gammaproteobacteria;o__Pseudomonadales;f__Cellvibrionaceae;g__Cellvibrio;s__Cellvibrio sp000263355	97.6	0.895	d__Bacteria;p__Pseudomonadota;c__Gammaproteobacteria;o__Pseudomonadales;f__Cellvibrionaceae;g__Cellvibrio;s__	taxonomic classification defined by topology and ANI	topological placement and ANI have congruent species assignments	GCF_002007605.1, s__Cellvibrio sp002007605, 95.0, 83.12, 0.692; GCA_002483145.1, s__Cellvibrio sp002483145, 95.0, 80.55, 0.52; GCF_000953825.1, s__Cellvibrio sp000953825, 95.0, 80.25, 0.475; GCA_003524365.1, s__Cellvibrio sp003524365, 95.0, 80.08, 0.444; GCA_903858205.1, s__Cellvibrio sp903858205, 95.0, 79.78, 0.343; GCF_001183545.1, s__Cellvibrio sp001183545, 95.0, 78.91, 0.433; GCA_002483365.1, s__Cellvibrio sp002483365, 95.0, 78.81, 0.411; GCF_008806975.1, s__Cellvibrio sp008806975, 95.0, 78.54, 0.369; GCA_021323495.1, s__Cellvibrio sp021323495, 95.0, 78.41, 0.344; GCF_000766945.1, s__Cellvibrio mixtus_A, 95.0, 78.3, 0.326; GCA_021151615.1, s__Cellvibrio sp021151615, 95.0, 78.22, 0.346; GCA_021151825.1, s__Cellvibrio sp021151825, 95.0, 78.16, 0.341; GCA_003056245.1, s__Cellvibrio sp003056245, 95.0, 78.04, 0.334; GCA_021151835.1, s__Cellvibrio sp021151835, 95.0, 78.02, 0.313; GCA_021151625.1, s__Cellvibrio sp021151625, 95.0, 77.91, 0.382; GCF_000019225.1, s__Cellvibrio japonicus, 95.0, 77.48, 0.221; GCA_021151525.1, s__Cellvibrio sp021151525, 95.0, 77.43, 0.164; GCF_014652535.1, s__Cellvibrio zantedeschiae, 95.0, 77.36, 0.131; GCA_021151695.1, s__Cellvibrio sp021151695, 95.0, 77.27, 0.169; GCA_004173475.1, s__Cellvibrio sp004173475, 95.0, 77.16, 0.115; GCA_004172865.1, s__Cellvibrio sp004172865, 95.0, 77.05, 0.131; GCA_016712405.1, s__Cellvibrio sp016712405, 95.0, 76.98, 0.1; GCF_015182315.1, s__Cellvibrio polysaccharolyticus, 95.0, 76.76, 0.13; GCF_002162135.1, s__Cellvibrio sp002162135, 95.0, 76.71, 0.125; GCA_005801205.1, s__Cellvibrio sp005801205, 95.0, 76.66, 0.118	49.28	11
L1HIL1200206-GF05GGE_3_bin.21	d__Bacteria;p__Bacillota;c__Bacilli;o__RF39;f__UBA660;g__Coprovivens;s__	N/A	N/A	N/A	N/A	N/A	GCA_944332265.1	d__Bacteria;p__Bacillota;c__Bacilli;o__RF39;f__UBA660;g__Coprovivens;s__Coprovivens sp944332265	97.87	0.308	d__Bacteria;p__Bacillota;c__Bacilli;o__RF39;f__UBA660;g__Coprovivens;s__	taxonomic classification defined by topology and ANI	classification based on placement in class-level tree	GCA_944363975.1, s__Coprovivens excrementavium, 95.0, 83.88, 0.303; GCA_934086145.1, s__Coprovivens sp934086145, 95.0, 79.78, 0.104; GCA_910577505.1, s__Coprovivens sp910577505, 95.0, 79.2, 0.213; GCA_017525015.1, s__Coprovivens sp017525015, 95.0, 79.0, 0.086; GCA_017541445.1, s__Coprovivens sp017541445, 95.0, 78.75, 0.077; GCA_900552975.1, s__Coprovivens sp900552975, 95.0, 78.71, 0.109; GCA_902795675.1, s__Coprovivens sp902795675, 95.0, 78.65, 0.063; GCA_016296185.1, s__Coprovivens sp016296185, 95.0, 78.55, 0.14; GCA_017411235.1, s__Coprovivens sp017411235, 95.0, 78.51, 0.118; GCA_015059245.1, s__Coprovivens sp015059245, 95.0, 78.46, 0.172; GCA_934096175.1, s__Coprovivens sp934096175, 95.0, 78.35, 0.14; GCA_910584655.1, s__Coprovivens sp910584655, 95.0, 78.32, 0.195; GCA_902800945.1, s__Coprovivens sp902800945, 95.0, 78.3, 0.077; GCA_002362595.1, s__Coprovivens sp002362595, 95.0, 77.95, 0.131	42.94	11
L1HIL1200206-GF05GGE_3_bin.23	d__Bacteria;p__Bacillota;c__Bacilli;o__Lactobacillales;f__Streptococcaceae;g__Lactococcus_A;s__	N/A	N/A	N/A	N/A	N/A	N/A	N/A	N/A	N/A	d__Bacteria;p__Bacillota;c__Bacilli;o__Lactobacillales;f__Streptococcaceae;g__Lactococcus_A;s__	taxonomic classification defined by topology and ANI	classification based on placement in class-level tree	GCF_001591765.1, s__Lactococcus_A raffinolactis, 95.0, 87.62, 0.776; GCF_013449735.1, s__Lactococcus_A laudensis, 95.0, 85.87, 0.81; GCF_002260845.1, s__Lactococcus_A reticulitermitis, 95.0, 85.24, 0.771; GCF_002441885.1, s__Lactococcus_A chungangensis, 95.0, 84.73, 0.759; GCF_002441695.1, s__Lactococcus_A piscium, 95.0, 78.47, 0.333; GCF_002441715.1, s__Lactococcus_A plantarum, 95.0, 78.39, 0.253; GCF_006770265.1, s__Lactococcus_A carnosus, 95.0, 78.37, 0.302; GCF_006770285.1, s__Lactococcus_A paracarnosus, 95.0, 78.31, 0.314; GCF_011170065.1, s__Lactococcus_A insecticola, 95.0, 78.15, 0.308; GCF_011170085.1, s__Lactococcus_A hodotermopsidis, 95.0, 77.75, 0.261	67.96	11
L1HIL1200206-GF05GGE_3_bin.30	d__Bacteria;p__Campylobacterota;c__Campylobacteria;o__Campylobacterales;f__Helicobacteraceae;g__Helicobacter_H;s__Helicobacter_H anseris	GCF_003364335.1	95	d__Bacteria;p__Campylobacterota;c__Campylobacteria;o__Campylobacterales;f__Helicobacteraceae;g__Helicobacter_H;s__Helicobacter_H anseris	97.29	0.974	GCF_003364335.1	d__Bacteria;p__Campylobacterota;c__Campylobacteria;o__Campylobacterales;f__Helicobacteraceae;g__Helicobacter_H;s__Helicobacter_H anseris	97.29	0.974	d__Bacteria;p__Campylobacterota;c__Campylobacteria;o__Campylobacterales;f__Helicobacteraceae;g__Helicobacter_H;s__	taxonomic classification defined by topology and ANI	topological placement and ANI have congruent species assignments	GCF_900199585.1, s__Helicobacter_H sp900199585, 95.0, 77.48, 0.763; GCF_021300615.1, s__Helicobacter_H anatolicus, 95.0, 77.13, 0.342; GCA_004368235.1, s__Helicobacter_H anseris_A, 95.0, 76.52, 0.237; GCF_900476215.1, s__Helicobacter_H mustelae, 95.0, 76.02, 0.132	40.26	11
L1HIL1200206-GF05GGE_3_bin.37	d__Bacteria;p__Pseudomonadota;c__Alphaproteobacteria;o__Rhizobiales;f__Rhizobiaceae;g__Mesorhizobium;s__Mesorhizobium sp003242525	GCA_003242525.1	95	d__Bacteria;p__Pseudomonadota;c__Alphaproteobacteria;o__Rhizobiales;f__Rhizobiaceae;g__Mesorhizobium;s__Mesorhizobium sp003242525	97.01	0.956	GCA_003242525.1	d__Bacteria;p__Pseudomonadota;c__Alphaproteobacteria;o__Rhizobiales;f__Rhizobiaceae;g__Mesorhizobium;s__Mesorhizobium sp003242525	97.01	0.956	d__Bacteria;p__Pseudomonadota;c__Alphaproteobacteria;o__Rhizobiales;f__Rhizobiaceae;g__Mesorhizobium;s__	taxonomic classification defined by topology and ANI	topological placement and ANI have congruent species assignments	GCF_004801285.1, s__Mesorhizobium composti, 95.0, 80.75, 0.603; GCA_017306545.1, s__Mesorhizobium sp017306545, 95.0, 80.06, 0.515; GCF_003952505.1, s__Mesorhizobium sp003952505, 95.0, 79.02, 0.559; GCF_006439355.1, s__Mesorhizobium sp006439355, 95.0, 78.99, 0.485; GCF_006440775.1, s__Mesorhizobium sp006440775, 95.0, 78.87, 0.529; GCF_008727715.1, s__Mesorhizobium terrae, 95.0, 78.86, 0.544; GCA_001899205.1, s__Mesorhizobium sp001899205, 95.0, 78.81, 0.485; GCA_000824805.1, s__Mesorhizobium sp000824805, 95.0, 78.78, 0.529; GCF_935822925.1, s__Mesorhizobium ventifaucium, 95.4886, 78.75, 0.471; GCA_004962925.1, s__Mesorhizobium sp004962925, 95.0, 78.7, 0.397; GCF_007830515.1, s__Mesorhizobium tianshanense, 95.0, 78.69, 0.485; GCF_001686985.1, s__Mesorhizobium amorphae_B, 95.0866, 78.67, 0.559; GCF_019091085.1, s__Mesorhizobium sp019091085, 95.0, 78.66, 0.5; GCF_001427385.1, s__Mesorhizobium sp001427385, 95.0, 78.62, 0.456; GCF_020165195.1, s__Mesorhizobium sp020165195, 95.0, 78.59, 0.544; GCF_006440735.1, s__Mesorhizobium sp006440735, 95.0, 78.59, 0.515; GCF_024297145.1, s__Mesorhizobium sp024297145, 95.0, 78.59, 0.441; GCF_003289945.1, s__Mesorhizobium hawassense, 95.0, 78.57, 0.471; GCF_004136315.1, s__Mesorhizobium sp004136315, 95.0, 78.56, 0.529; GCF_004022705.2, s__Mesorhizobium sp004022705, 95.0, 78.55, 0.5; GCF_016756535.1, s__Mesorhizobium sp016756535, 95.0, 78.52, 0.603; GCF_002858745.1, s__Mesorhizobium loti_F, 95.0, 78.51, 0.412; GCF_003952465.1, s__Mesorhizobium sp003952465, 95.0, 78.49, 0.574; GCF_003289965.1, s__Mesorhizobium atlanticum, 95.0, 78.49, 0.574; GCF_002294725.1, s__Mesorhizobium sp002294725, 95.0, 78.49, 0.456; GCA_000824845.1, s__Mesorhizobium sp000824845, 95.0, 78.48, 0.559; GCF_001510895.1, s__Mesorhizobium loti_A, 95.0, 78.48, 0.529; GCF_000359125.1, s__Mesorhizobium sp000359125, 95.0, 78.47, 0.5; GCF_016591715.1, s__Mesorhizobium sp016591715, 95.0, 78.46, 0.574; GCF_003952525.1, s__Mesorhizobium sp002294945, 95.0, 78.45, 0.515; GCF_900103325.1, s__Mesorhizobium qingshengii, 95.0, 78.44, 0.574; GCF_003952385.1, s__Mesorhizobium sp003952385, 95.0, 78.43, 0.529; GCF_003952365.1, s__Mesorhizobium sp003952365, 95.0, 78.42, 0.485; GCF_020164955.1, s__Mesorhizobium sp020164955, 95.0, 78.4, 0.544; GCF_002075885.1, s__Mesorhizobium manganicum, 95.0, 78.39, 0.412; GCF_022347545.1, s__Mesorhizobium sp022347545, 95.0, 78.39, 0.426; GCF_016756595.1, s__Mesorhizobium sp004020105, 95.0, 78.38, 0.441; GCF_003601975.1, s__Mesorhizobium waimense, 95.0, 78.37, 0.603; GCF_006442795.2, s__Mesorhizobium sp006442795, 95.0, 78.37, 0.544; GCF_004791025.1, s__Mesorhizobium sp004791025, 95.0, 78.37, 0.618; GCA_000824825.2, s__Mesorhizobium sp000824825, 95.0, 78.35, 0.559; GCF_006442965.1, s__Mesorhizobium sp006442965, 95.0, 78.33, 0.529; GCA_000824785.1, s__Mesorhizobium plurifarium, 95.0, 78.32, 0.559; GCA_004017535.1, s__Mesorhizobium sp004017535, 95.0, 78.31, 0.529; GCF_900099905.1, s__Mesorhizobium muleiense, 95.0, 78.3, 0.544; GCF_000503055.1, s__Mesorhizobium sp000503055, 95.0, 78.3, 0.5; GCA_004020545.1, s__Mesorhizobium sp004020545, 95.0, 78.3, 0.559; GCF_003863365.1, s__Mesorhizobium tamadayense, 95.0, 78.29, 0.544; GCF_003034915.1, s__Mesorhizobium helmanticense, 95.0, 78.28, 0.529; GCF_000427725.1, s__Mesorhizobium sp000427725, 95.0, 78.28, 0.515; GCF_001427285.1, s__Mesorhizobium sp001427285, 95.0, 78.26, 0.5; GCF_935825525.1, s__Mesorhizobium escarrei, 95.4886, 78.26, 0.456; GCF_002295065.1, s__Mesorhizobium sp002295065, 95.0, 78.25, 0.559; GCF_900115245.1, s__Mesorhizobium sp900115245, 95.0, 78.24, 0.5; GCF_002284575.1, s__Mesorhizobium temperatum, 95.0, 78.22, 0.559; GCF_014843845.1, s__Mesorhizobium amorphae_A, 95.0866, 78.19, 0.618; GCF_001427025.1, s__Mesorhizobium sp001427025, 95.0, 78.17, 0.544; GCF_002294995.1, s__Mesorhizobium sp002294995, 95.0, 78.17, 0.559; GCF_014201615.1, s__Mesorhizobium lusatiense, 95.0, 78.15, 0.382; GCF_004016445.2, s__Mesorhizobium sp004016445, 95.0, 78.15, 0.559; GCF_003952485.1, s__Mesorhizobium sp003952485, 95.0, 78.15, 0.574; GCF_015500075.1, s__Mesorhizobium sp015500075, 95.0, 78.15, 0.485; GCF_006440675.2, s__Mesorhizobium sp006440675, 95.0, 78.14, 0.544; GCA_004017275.1, s__Mesorhizobium sp004017275, 95.0, 78.08, 0.529; GCA_005063415.1, s__Mesorhizobium sp005063415, 95.0, 78.05, 0.471; GCA_004020875.1, s__Mesorhizobium sp004020875, 95.0, 78.05, 0.559; GCF_000502715.1, s__Mesorhizobium sp000502715, 95.0, 78.05, 0.5; GCF_007003975.1, s__Mesorhizobium sp007003975, 95.0, 78.04, 0.574; GCF_002284565.1, s__Mesorhizobium mediterraneum_A, 95.0, 78.01, 0.515; GCF_016836705.1, s__Mesorhizobium caraganae, 95.0, 78.01, 0.574; GCF_004363725.1, s__Mesorhizobium defluvii, 95.0, 78.0, 0.529; GCF_900156895.1, s__Mesorhizobium prunaredense, 95.0, 78.0, 0.456; GCF_004791585.1, s__Mesorhizobium sp004791585, 95.0, 77.99, 0.529; GCF_024746795.1, s__Mesorhizobium sp024746795, 95.0, 77.98, 0.471; GCF_001303895.1, s__Mesorhizobium sp001303895, 95.0, 77.97, 0.471; GCF_013520985.1, s__Mesorhizobium neociceri, 95.0, 77.96, 0.588; GCF_002284535.1, s__Mesorhizobium wenxiniae, 95.0, 77.91, 0.471; GCA_004963905.1, s__Mesorhizobium sp004963905, 95.0, 77.9, 0.618; GCF_000350085.1, s__Mesorhizobium metallidurans, 95.0, 77.89, 0.574; GCA_017308345.1, s__Mesorhizobium sp017308345, 95.0, 77.89, 0.382; GCF_006442815.1, s__Mesorhizobium sp006442815, 95.0, 77.86, 0.544; GCF_000502835.1, s__Mesorhizobium sp000502835, 95.0, 77.85, 0.5; GCF_003952425.1, s__Mesorhizobium sp003952425, 95.0, 77.81, 0.632; GCA_004020645.1, s__Mesorhizobium sp004020645, 95.0, 77.79, 0.515; GCA_004020315.1, s__Mesorhizobium sp004020315, 95.0, 77.75, 0.471; GCA_001897075.1, s__Mesorhizobium sp001897075, 95.0, 77.74, 0.397; GCF_014843825.1, s__Mesorhizobium silamurunense, 95.0, 77.73, 0.588; GCF_024707545.1, s__Mesorhizobium onobrychidis, 95.0, 77.73, 0.515; GCF_004010325.2, s__Mesorhizobium sp004010325, 95.0, 77.72, 0.529; GCA_004962245.1, s__Mesorhizobium sp004962245, 95.0, 77.67, 0.574; GCA_004020365.1, s__Mesorhizobium sp004020365, 95.0, 77.65, 0.515; GCA_022833215.1, s__Mesorhizobium sp022833215, 95.0, 77.61, 0.485; GCF_024746815.1, s__Mesorhizobium sp024746815, 95.0, 77.57, 0.603; GCF_002294985.1, s__Mesorhizobium sp002294985, 95.0, 77.55, 0.603; GCA_024509055.1, s__Mesorhizobium sp024509055, 95.0, 77.52, 0.5; GCF_001854785.1, s__Mesorhizobium sp001854785, 95.0, 77.51, 0.559; GCA_003963455.1, s__Mesorhizobium sp003963455, 95.0, 77.41, 0.426; GCA_900472295.1, s__Mesorhizobium sp900472295, 95.0, 77.41, 0.529; GCA_019509685.1, s__Mesorhizobium sp019509685, 95.0, 76.99, 0.25	41.07	11
L1HIL1200206-GF05GGE_3_bin.38	d__Bacteria;p__Pseudomonadota;c__Gammaproteobacteria;o__Burkholderiales;f__Burkholderiaceae_B;g__Comamonas;s__Comamonas jiangduensis	GCF_902829245.1	95	d__Bacteria;p__Pseudomonadota;c__Gammaproteobacteria;o__Burkholderiales;f__Burkholderiaceae_B;g__Comamonas;s__Comamonas jiangduensis	96.12	0.797	GCF_902829245.1	d__Bacteria;p__Pseudomonadota;c__Gammaproteobacteria;o__Burkholderiales;f__Burkholderiaceae_B;g__Comamonas;s__Comamonas jiangduensis	96.12	0.797	d__Bacteria;p__Pseudomonadota;c__Gammaproteobacteria;o__Burkholderiales;f__Burkholderiaceae_B;g__Comamonas;s__	taxonomic classification defined by topology and ANI	topological placement and ANI have congruent species assignments	GCA_023422975.1, s__Comamonas sp023422975, 95.0, 87.09, 0.693; GCF_000739875.1, s__Comamonas aquatica, 95.0, 83.15, 0.875; GCF_014836675.1, s__Comamonas avium, 95.0, 82.19, 0.848; GCF_008801935.1, s__Comamonas kerstersii, 95.0, 82.04, 0.763; GCA_023435325.1, s__Comamonas sp023435325, 95.0, 82.0, 0.707; GCA_015478895.1, s__Comamonas sp015478895, 95.0, 81.75, 0.76; GCA_023418355.1, s__Comamonas sp023418355, 95.0, 81.31, 0.581; GCF_900461435.1, s__Comamonas terrigena, 95.0, 80.53, 0.68; GCF_900564145.1, s__Comamonas sp900564145, 95.0, 79.93, 0.579; GCF_000761245.1, s__Comamonas testosteroni_C, 95.0, 79.74, 0.544; GCF_000739375.1, s__Comamonas testosteroni_B, 95.0, 79.69, 0.517; GCF_019186805.1, s__Comamonas fluminis, 95.0, 79.66, 0.584; GCF_000964545.1, s__Comamonas thiooxydans, 95.0, 79.57, 0.539; GCF_012844455.2, s__Comamonas suwonensis, 95.0, 79.56, 0.531; GCF_003569915.1, s__Comamonas testosteroni_D, 95.0, 79.52, 0.608; GCA_008727115.1, s__Comamonas testosteroni_E, 95.0, 79.5, 0.544; GCF_014637085.1, s__Comamonas phosphati, 95.0, 79.49, 0.525; GCF_001598795.1, s__Comamonas acidovorans, 95.4801, 79.47, 0.563; GCF_014076415.1, s__Comamonas testosteroni_F, 95.0, 79.46, 0.547; GCF_002754475.1, s__Comamonas sp002754475, 95.0, 79.45, 0.547; GCF_001544075.1, s__Comamonas terrae, 95.0, 79.44, 0.565; GCF_000241525.1, s__Comamonas testosteroni, 95.0, 79.4, 0.563; GCA_019236485.1, s__Comamonas sp019236485, 95.0, 79.31, 0.456; GCA_009360615.1, s__Comamonas sp009360615, 95.0, 79.27, 0.483; GCF_019355935.1, s__Comamonas sp019355935, 95.0, 79.25, 0.477; GCF_001571325.1, s__Comamonas tsuruhatensis, 95.4801, 79.22, 0.555; GCF_000429845.1, s__Comamonas composti, 95.0, 79.18, 0.48; GCF_903815225.1, s__Comamonas tsuruhatensis_A, 95.0, 79.08, 0.547; GCF_021026195.1, s__Comamonas koreensis, 95.0, 79.04, 0.4; GCF_004364775.1, s__Comamonas sp004364775, 95.0, 78.91, 0.44; GCA_023622805.1, s__Comamonas sp023622805, 95.0, 78.81, 0.448; GCF_014109725.1, s__Comamonas piscis, 95.0, 78.76, 0.44; GCA_902175065.1, s__Comamonas sp902175065, 95.0, 78.75, 0.432; GCF_013363755.1, s__Comamonas antarctica, 95.0, 78.71, 0.464; GCF_022387135.1, s__Comamonas sp002472915, 95.0, 78.71, 0.419; GCA_902706035.1, s__Comamonas sp902706035, 95.0, 78.69, 0.477; GCF_020080045.1, s__Comamonas odontotermitis_B, 95.0, 78.64, 0.405; GCF_018413525.1, s__Comamonas sp018413525, 95.0, 78.63, 0.464; GCF_024809975.1, s__Comamonas sp024809975, 95.0, 78.59, 0.427; GCF_014076495.1, s__Comamonas koreensis_A, 95.0, 78.58, 0.44; GCF_017368815.1, s__Comamonas denitrificans_A, 95.0, 78.55, 0.437; GCF_014207855.1, s__Comamonas odontotermitis_A, 95.0, 78.5, 0.429; GCF_021044865.1, s__Comamonas sp021044865, 95.0, 78.35, 0.48; GCA_019104825.1, s__Comamonas sp019104825, 95.0, 78.21, 0.355; GCA_018384835.1, s__Comamonas sp018384835, 95.0, 77.71, 0.205	65.32	11
L1HIL1200206-GF05GGE_3_bin.40	d__Bacteria;p__Campylobacterota;c__Campylobacteria;o__Campylobacterales;f__Campylobacteraceae;g__Campylobacter_E;s__Campylobacter_E sp018501205	GCF_022369475.1	95	d__Bacteria;p__Campylobacterota;c__Campylobacteria;o__Campylobacterales;f__Campylobacteraceae;g__Campylobacter_E;s__Campylobacter_E sp018501205	98.18	0.862	GCF_022369475.1	d__Bacteria;p__Campylobacterota;c__Campylobacteria;o__Campylobacterales;f__Campylobacteraceae;g__Campylobacter_E;s__Campylobacter_E sp018501205	98.18	0.862	d__Bacteria;p__Campylobacterota;c__Campylobacteria;o__Campylobacterales;f__Campylobacteraceae;g__Campylobacter_E;s__	taxonomic classification defined by topology and ANI	topological placement and ANI have congruent species assignments	GCF_022369455.1, s__Campylobacter_E sp022369455, 95.0, 85.57, 0.8; GCF_013177655.1, s__Campylobacter_E canadensis, 95.0, 79.86, 0.6	45.82	11
L1HIL1200206-GF05GGE_3_bin.50	d__Bacteria;p__Bacteroidota;c__Bacteroidia;o__Flavobacteriales;f__Flavobacteriaceae;g__Flavobacterium;s__Flavobacterium cucumis	GCF_900148835.1	95	d__Bacteria;p__Bacteroidota;c__Bacteroidia;o__Flavobacteriales;f__Flavobacteriaceae;g__Flavobacterium;s__Flavobacterium cucumis	97.95	0.883	GCF_900148835.1	d__Bacteria;p__Bacteroidota;c__Bacteroidia;o__Flavobacteriales;f__Flavobacteriaceae;g__Flavobacterium;s__Flavobacterium cucumis	97.95	0.883	d__Bacteria;p__Bacteroidota;c__Bacteroidia;o__Flavobacteriales;f__Flavobacteriaceae;g__Flavobacterium;s__	taxonomic classification defined by topology and ANI	topological placement and ANI have congruent species assignments	GCA_023151265.1, s__Flavobacterium sp023151265, 95.0, 84.74, 0.65; GCF_003259835.1, s__Flavobacterium aquaticum, 95.0, 84.73, 0.724; GCA_020217025.1, s__Flavobacterium sp020217025, 95.0, 84.72, 0.664; GCF_015223105.1, s__Flavobacterium proteolyticum, 95.0, 84.62, 0.693; GCF_000686885.1, s__Flavobacterium sasangense, 95.0, 84.59, 0.714; GCA_002421645.1, s__Flavobacterium sp002421645, 95.0, 84.48, 0.463; GCA_002422095.1, s__Flavobacterium sp002422095, 95.0, 84.1, 0.588; GCA_019105125.1, s__Flavobacterium sp019105125, 95.0, 84.03, 0.486; GCA_003963025.1, s__Flavobacterium sp003963025, 95.0, 83.97, 0.522; GCA_003497625.1, s__Flavobacterium sp003497625, 95.0, 83.89, 0.659; GCF_004363695.1, s__Flavobacterium cheniae, 95.0, 83.69, 0.701; GCA_002483315.1, s__Flavobacterium sp002483315, 95.0, 83.64, 0.655; GCF_009495755.1, s__Flavobacterium sp009495755, 95.0, 83.57, 0.67; GCF_023634865.1, s__Flavobacterium sp023634865, 95.0, 83.52, 0.666; GCF_021172145.1, s__Flavobacterium cyclinae, 95.0, 83.01, 0.677; GCF_021172165.1, s__Flavobacterium channae, 95.0, 82.33, 0.688; GCA_004293165.1, s__Flavobacterium sp004293165, 95.0, 82.29, 0.639; GCF_011392075.1, s__Flavobacterium celericrescens, 95.0, 82.2, 0.608; GCA_000169355.1, s__Flavobacterium sp000169355, 95.0, 82.0, 0.651; GCA_017983975.1, s__Flavobacterium sp017983975, 95.0, 80.36, 0.441; GCF_003293845.1, s__Flavobacterium tibetense, 95.0, 80.35, 0.48; GCA_018401995.1, s__Flavobacterium sp018401995, 95.0, 80.3, 0.405; GCA_903889745.1, s__Flavobacterium sp903889745, 95.0, 79.85, 0.432; GCA_017984495.1, s__Flavobacterium sp017984495, 95.0, 79.03, 0.338; GCA_945890865.1, s__Flavobacterium psychrophilum_D, 95.0, 78.87, 0.37; GCF_019702945.1, s__Flavobacterium sp019702945, 95.0, 78.34, 0.358; GCF_009363055.1, s__Flavobacterium haoranii, 95.0, 78.16, 0.396; GCF_011305415.1, s__Flavobacterium bernardetii, 95.0, 78.06, 0.327; GCA_014763515.1, s__Flavobacterium sp014763515, 95.0, 77.99, 0.276; GCF_900110615.1, s__Flavobacterium urocaniciphilum, 95.0, 77.95, 0.339; GCF_900108955.1, s__Flavobacterium terrigena, 95.0, 77.94, 0.352; GCF_004122165.1, s__Flavobacterium amnicola, 95.0, 77.81, 0.243; GCA_002862755.1, s__Flavobacterium sp002862755, 95.0, 77.8, 0.347; GCA_001800945.1, s__Flavobacterium sp001800945, 95.0, 77.79, 0.203; GCF_011392115.1, s__Flavobacterium difficile, 95.0, 77.74, 0.301; GCA_002862805.1, s__Flavobacterium sp002862805, 95.0, 77.7, 0.367; GCF_014486675.1, s__Flavobacterium macrobrachii, 95.0, 77.69, 0.286; GCF_012911605.1, s__Flavobacterium solisilvae, 95.0, 77.68, 0.301; GCF_000455605.1, s__Flavobacterium indicum, 95.0, 77.65, 0.286; GCF_900100625.1, s__Flavobacterium saliperosum, 95.0, 77.63, 0.188; GCF_000422685.1, s__Flavobacterium gelidilacus, 95.0, 77.58, 0.35; GCA_021151785.1, s__Flavobacterium sp021151785, 95.0, 77.57, 0.223; GCF_006491645.1, s__Flavobacterium profundi, 95.0, 77.56, 0.363; GCF_000498475.1, s__Flavobacterium cauense, 95.0, 77.56, 0.223; GCF_004303025.1, s__Flavobacterium sp004303025, 95.0, 77.54, 0.365; GCF_024054195.1, s__Flavobacterium sp002715085, 95.0, 77.52, 0.356; GCA_004293045.1, s__Flavobacterium sp004293045, 95.0, 77.5, 0.207; GCF_006491595.2, s__Flavobacterium jejuense, 95.0, 77.49, 0.359; GCF_023008245.1, s__Flavobacterium sediminilitoris, 95.0, 77.48, 0.387; GCA_018062725.1, s__Flavobacterium sp018062725, 95.0, 77.45, 0.182; GCF_021650975.1, s__Flavobacterium jumunjinense, 95.0, 77.44, 0.347; GCA_945881885.1, s__Flavobacterium sp945881885, 95.0, 77.44, 0.261; GCA_017985075.1, s__Flavobacterium sp017985075, 95.0, 77.4, 0.261; GCA_945897915.1, s__Flavobacterium sp945897915, 95.0, 77.28, 0.272; GCF_902506265.1, s__Flavobacterium sp902506265, 95.0, 77.28, 0.358; GCA_003246205.1, s__Flavobacterium haoranii_A, 95.0, 77.27, 0.212; GCF_000498535.1, s__Flavobacterium limnosediminis, 95.0, 77.26, 0.172; GCF_004362665.1, s__Flavobacterium dankookense, 95.0, 77.25, 0.245; GCA_012032075.1, s__Flavobacterium sp012032075, 95.0, 77.22, 0.294; GCA_016787805.1, s__Flavobacterium sp016787805, 95.0, 77.21, 0.203; GCF_014642275.1, s__Flavobacterium lutivivi, 95.0, 77.2, 0.188; GCF_022836875.1, s__Flavobacterium enshiense_A, 95.0, 77.18, 0.161; GCA_024709705.1, s__Flavobacterium sp024709705, 95.0, 77.1, 0.144; GCA_017303755.1, s__Flavobacterium sp017303755, 95.0, 77.07, 0.257; GCA_018065745.1, s__Flavobacterium sp018065745, 95.0, 77.05, 0.068; GCF_022012335.1, s__Flavobacterium sp022012335, 95.0, 77.03, 0.195; GCA_021151665.1, s__Flavobacterium sp021151665, 95.0, 77.02, 0.035; GCF_023195775.1, s__Flavobacterium sp023195775, 95.0, 77.01, 0.263; GCF_003148385.1, s__Flavobacterium sediminis, 95.0, 77.0, 0.228; GCF_000425465.1, s__Flavobacterium filum, 95.0, 76.91, 0.219; GCF_014638005.1, s__Flavobacterium orientale, 95.0, 76.88, 0.252; GCA_017302935.1, s__Flavobacterium sp017302935, 95.0, 76.85, 0.193; GCF_000498495.1, s__Flavobacterium enshiense, 95.0, 76.82, 0.168; GCF_004122145.1, s__Flavobacterium piscinae, 95.0, 76.79, 0.235; GCA_002352205.1, s__Flavobacterium sp002352205, 95.0, 76.79, 0.274; GCF_000430025.1, s__Flavobacterium suncheonense, 95.0, 76.75, 0.144; GCA_022709825.1, s__Flavobacterium sp022709825, 95.0, 76.72, 0.142; GCF_013389455.1, s__Flavobacterium inviolabile, 95.0, 76.72, 0.139; GCF_003268815.1, s__Flavobacterium lacus, 95.0, 76.65, 0.212; GCF_013072765.1, s__Flavobacterium sp013072765, 95.0, 76.64, 0.195; GCA_002428305.1, s__Flavobacterium sp002428305, 95.0, 76.59, 0.215; GCA_024305175.1, s__Flavobacterium sp024305175, 95.0, 76.57, 0.047; GCA_013822155.1, s__Flavobacterium sp013822155, 95.0, 76.56, 0.206; GCF_024496085.1, s__Flavobacterium cerinum_A, 95.0, 76.55, 0.159; GCF_010119235.1, s__Flavobacterium phycosphaerae, 95.0, 76.48, 0.181; GCF_000769915.1, s__Flavobacterium beibuense, 95.0, 76.47, 0.086; GCA_023386255.1, s__Flavobacterium sp023386255, 95.0, 76.47, 0.049; GCA_023446155.1, s__Flavobacterium sp023446155, 95.0, 76.44, 0.151; GCF_004151245.1, s__Flavobacterium beibuense_A, 95.0, 76.42, 0.088; GCA_023434025.1, s__Flavobacterium sp023434025, 95.0, 76.4, 0.141; GCF_004745595.1, s__Flavobacterium humi, 95.0, 76.35, 0.109; GCF_024054175.1, s__Flavobacterium sp024054175, 95.0, 76.34, 0.071; GCF_009741375.1, s__Flavobacterium rakeshii, 95.0, 76.32, 0.093; GCF_008000935.1, s__Flavobacterium alkalisoli, 95.0, 76.32, 0.086; GCF_019891545.1, s__Flavobacterium coralii, 95.0, 76.27, 0.055; GCF_024699965.1, s__Flavobacterium sp024699965, 95.0, 76.25, 0.044; GCF_004801375.1, s__Flavobacterium supellecticarium, 95.0, 76.23, 0.144; GCF_009848495.1, s__Flavobacterium sp009848495, 95.0, 76.09, 0.06; GCF_003096035.1, s__Flavobacterium album, 95.0, 76.05, 0.044	51.12	11
L1HIL1200206-GF05GGE_3_bin.57	d__Bacteria;p__Bacteroidota;c__Bacteroidia;o__Bacteroidales;f__Bacteroidaceae;g__Prevotella;s__Prevotella copri_A	GCF_002224675.1	95	d__Bacteria;p__Bacteroidota;c__Bacteroidia;o__Bacteroidales;f__Bacteroidaceae;g__Prevotella;s__Prevotella copri_A	96.7	0.732	GCF_002224675.1	d__Bacteria;p__Bacteroidota;c__Bacteroidia;o__Bacteroidales;f__Bacteroidaceae;g__Prevotella;s__Prevotella copri_A	96.7	0.732	d__Bacteria;p__Bacteroidota;c__Bacteroidia;o__Bacteroidales;f__Bacteroidaceae;g__Prevotella;s__	taxonomic classification defined by topology and ANI	topological placement and ANI have congruent species assignments	GCA_900557035.1, s__Prevotella sp900557035, 95.0, 94.85, 0.543; GCA_021636625.1, s__Prevotella sp021636625, 95.0, 94.61, 0.692; GCA_900544825.1, s__Prevotella sp900544825, 95.0, 93.91, 0.659; GCA_900551985.1, s__Prevotella sp900551985, 95.0, 93.41, 0.57; GCA_900765465.1, s__Prevotella sp900765465, 95.0, 92.85, 0.438; GCA_022732315.1, s__Prevotella sp022732315, 95.0, 87.1, 0.472; GCF_019249655.1, s__Prevotella sp900767615, 95.0, 86.94, 0.661; GCA_900555035.1, s__Prevotella sp900555035, 95.0, 86.06, 0.508; GCA_900556795.1, s__Prevotella sp900556795, 95.0, 85.59, 0.383; GCF_009494395.1, s__Prevotella sp900546535, 95.0, 85.56, 0.565; GCA_934196725.1, s__Prevotella sp934196725, 95.0, 85.09, 0.437; GCA_900770515.1, s__Prevotella sp900770515, 95.0, 84.9, 0.354; GCF_015074785.1, s__Prevotella sp015074785, 95.849, 84.35, 0.559; GCF_019127135.1, s__Prevotella sp900551275, 95.0063, 84.16, 0.559; GCA_021640525.1, s__Prevotella copri_C, 95.8451, 84.08, 0.464; GCA_900557255.1, s__Prevotella sp900557255, 95.0, 84.01, 0.337; GCA_025151535.1, s__Prevotella copri, 95.849, 83.9, 0.566; GCA_934191715.1, s__Prevotella sp934191715, 95.7522, 83.89, 0.543; GCA_934202525.1, s__Prevotella sp934202525, 95.1863, 83.86, 0.512; GCF_009494135.1, s__Prevotella copri_B, 95.823, 83.44, 0.468; GCA_900548535.1, s__Prevotella sp900548535, 95.0, 82.36, 0.455; GCF_004535825.1, s__Prevotella hominis, 95.0, 82.3, 0.454; GCA_021619875.1, s__Prevotella copri_D, 95.4544, 82.3, 0.328; GCA_002297965.1, s__Prevotella sp002297965, 95.0, 82.07, 0.395; GCA_900554835.1, s__Prevotella sp900554835, 95.0, 81.49, 0.403; GCA_002440225.1, s__Prevotella sp002440225, 95.0, 81.07, 0.353; GCA_945863825.1, s__Prevotella sp945863825, 95.0, 81.07, 0.244; GCF_009495355.1, s__Prevotella sp900313215, 95.0, 80.92, 0.348; GCA_900556395.1, s__Prevotella sp900556395, 95.0, 80.46, 0.25; GCA_000436035.1, s__Prevotella sp000436035, 95.0, 80.43, 0.388; GCA_002405875.1, s__Prevotella sp002405875, 95.0, 80.27, 0.279; GCA_002451555.1, s__Prevotella sp002451555, 95.0, 80.05, 0.35; GCA_002439605.1, s__Prevotella sp002439605, 95.0, 78.97, 0.264; GCA_934281565.1, s__Prevotella sp934281565, 95.0, 78.45, 0.237; GCA_934254985.1, s__Prevotella sp934254985, 95.0, 77.85, 0.151; GCF_002251385.1, s__Prevotella sp002251385, 95.0, 77.79, 0.091; GCA_905236815.1, s__Prevotella sp905236815, 95.0, 77.32, 0.149; GCA_000436915.1, s__Prevotella sp000436915, 95.0, 77.3, 0.153; GCA_900771975.1, s__Prevotella sp900771975, 95.0, 77.18, 0.067; GCA_902775075.1, s__Prevotella sp902775075, 95.0, 77.16, 0.084; GCA_900317685.1, s__Prevotella sp900317685, 95.0, 76.97, 0.095; GCF_000479005.1, s__Prevotella sp000479005, 95.0, 76.95, 0.049; GCF_900113305.1, s__Prevotella sp900113305, 95.0, 76.94, 0.075; GCA_000431975.1, s__Prevotella sp000431975, 95.0, 76.93, 0.095; GCF_009695775.1, s__Prevotella mizrahii, 95.0, 76.92, 0.089; GCF_000426565.1, s__Prevotella albensis, 95.0, 76.91, 0.091; GCF_002251365.1, s__Prevotella sp002251365, 95.0, 76.89, 0.109; GCA_900762125.1, s__Prevotella sp900762125, 95.0, 76.85, 0.097; GCA_002481295.1, s__Prevotella sp002481295, 95.0, 76.78, 0.089; GCA_934120735.1, s__Prevotella sp934120735, 95.0, 76.74, 0.046; GCF_001262015.1, s__Prevotella fusca, 95.0, 76.73, 0.082; GCA_024688365.1, s__Prevotella sp024688365, 95.0, 76.68, 0.075; GCA_905236755.1, s__Prevotella sp905236755, 95.0, 76.66, 0.097; GCF_017347605.1, s__Prevotella herbatica, 95.0, 76.64, 0.046; GCF_000430525.1, s__Prevotella corporis, 95.0, 76.63, 0.055; GCF_022024235.1, s__Prevotella bryantii, 95.0, 76.63, 0.06; GCA_900322095.1, s__Prevotella sp900322095, 95.0, 76.62, 0.095; GCF_018789675.1, s__Prevotella faecis, 95.0, 76.61, 0.131; GCF_003043945.1, s__Prevotella sp003043945, 95.0, 76.59, 0.073; GCF_000177075.1, s__Prevotella buccalis, 95.0, 76.58, 0.064; GCA_022769285.1, s__Prevotella sp022769285, 95.0, 76.57, 0.064; GCF_000373185.1, s__Prevotella paludivivens, 95.0, 76.52, 0.049; GCA_900314455.1, s__Prevotella sp900314455, 95.0, 76.51, 0.064; GCF_000184945.1, s__Prevotella buccae, 95.0, 76.51, 0.093; GCF_000614065.1, s__Prevotella dentasini, 95.0, 76.5, 0.053; GCA_905210845.1, s__Prevotella sp900556825, 95.0, 76.48, 0.073; GCA_018054505.1, s__Prevotella sp018054505, 95.0, 76.48, 0.051; GCA_002437285.1, s__Prevotella sp002437285, 95.0, 76.46, 0.097; GCA_002391185.1, s__Prevotella sp002391185, 95.0, 76.44, 0.066; GCA_900546345.1, s__Prevotella sp900546345, 95.0, 76.43, 0.053; GCA_900769055.1, s__Prevotella sp900769055, 95.0, 76.42, 0.075; GCF_000424185.1, s__Prevotella sp000424185, 95.0, 76.41, 0.107; GCF_000613725.1, s__Prevotella pleuritidis, 95.0, 76.4, 0.029; GCA_900199655.1, s__Prevotella sp900199655, 95.0, 76.4, 0.093; GCA_004554665.1, s__Prevotella sp004554665, 95.0, 76.38, 0.073; GCA_900315635.1, s__Prevotella sp900315635, 95.0, 76.37, 0.093; GCA_934204655.1, s__Prevotella sp934204655, 95.0, 76.37, 0.078; GCF_009728485.1, s__Prevotella vespertina, 95.0, 76.35, 0.047; GCA_900770845.1, s__Prevotella sp900770845, 95.0, 76.28, 0.064; GCF_000613405.1, s__Prevotella enoeca, 95.0, 76.22, 0.033; GCA_022641735.1, s__Prevotella sp022641735, 95.0, 76.2, 0.06; GCA_900314195.1, s__Prevotella sp900314195, 95.0, 76.18, 0.051; GCF_000377625.1, s__Prevotella veroralis, 95.0, 76.18, 0.038; GCF_000613925.1, s__Prevotella histicola, 95.0, 76.17, 0.031; GCA_000435635.1, s__Prevotella avicola, 95.0, 76.11, 0.06; GCF_001553265.1, s__Prevotella sp001553265, 95.0, 76.08, 0.051; GCF_017426725.1, s__Prevotella illustrans, 95.0, 76.07, 0.056; GCF_900637655.1, s__Prevotella oris, 95.0, 76.05, 0.067; GCA_003483565.1, s__Prevotella sp003483565, 95.0, 76.04, 0.033; GCA_900316015.1, s__Prevotella sp900316015, 95.0, 76.03, 0.071; GCF_000426585.1, s__Prevotella baroniae, 95.0, 76.03, 0.062; GCF_000185145.2, s__Prevotella oralis, 95.0, 75.97, 0.035; GCA_900314365.1, s__Prevotella sp900314365, 95.0, 75.95, 0.053; GCA_900547085.1, s__Prevotella sp900547085, 95.0, 75.95, 0.038; GCF_000382385.1, s__Prevotella maculosa, 95.0, 75.92, 0.038; GCA_934183135.1, s__Prevotella sp934183135, 95.0, 75.78, 0.056; GCA_900316565.1, s__Prevotella sp900316565, 95.0, 75.71, 0.066; GCA_002480935.1, s__Prevotella sp002480935, 95.0, 75.62, 0.049; GCA_900318855.1, s__Prevotella sp900318855, 95.0, 75.34, 0.069	48.16	11
L1HIL1200206-GF05GGE_3_bin.6	d__Bacteria;p__Bacteroidota;c__Bacteroidia;o__Flavobacteriales;f__Weeksellaceae;g__Kaistella;s__Kaistella sp002205795	GCF_002205795.1	95	d__Bacteria;p__Bacteroidota;c__Bacteroidia;o__Flavobacteriales;f__Weeksellaceae;g__Kaistella;s__Kaistella sp002205795	97.27	0.956	GCF_002205795.1	d__Bacteria;p__Bacteroidota;c__Bacteroidia;o__Flavobacteriales;f__Weeksellaceae;g__Kaistella;s__Kaistella sp002205795	97.27	0.956	d__Bacteria;p__Bacteroidota;c__Bacteroidia;o__Flavobacteriales;f__Weeksellaceae;g__Kaistella;s__	taxonomic classification defined by topology and ANI	topological placement and ANI have congruent species assignments	GCF_024171485.1, s__Kaistella sp002453895, 95.0, 83.67, 0.877; GCF_019195395.1, s__Kaistella faecale, 95.0, 83.49, 0.868; GCA_015999765.1, s__Kaistella sp015999765, 95.0, 83.39, 0.871; GCF_000735695.2, s__Kaistella haifensis, 95.0, 80.64, 0.529; GCA_018902795.1, s__Kaistella sp018902795, 95.0, 80.34, 0.673; GCA_001403755.1, s__Kaistella senegalense, 95.0, 80.25, 0.544; GCF_024436175.1, s__Kaistella montana_A, 95.0, 80.16, 0.55; GCF_019038595.1, s__Kaistella soli, 95.0, 80.08, 0.684; GCF_014837035.1, s__Kaistella pullorum, 95.0, 78.74, 0.351; GCF_900156725.1, s__Kaistella chaponensis, 95.0, 78.57, 0.383; GCF_020084865.1, s__Kaistella beijingensis, 95.0, 78.46, 0.439; GCF_008014695.1, s__Kaistella sp008014695, 95.0, 78.44, 0.345; GCF_003692615.1, s__Kaistella sp003692615, 95.0, 78.44, 0.374; GCF_900114045.1, s__Kaistella treverensis, 95.8987, 78.43, 0.368; GCA_000023725.1, s__Kaistella sp000023725, 95.0, 78.42, 0.433; GCF_000812875.1, s__Kaistella solincola, 95.8987, 78.41, 0.383; GCA_019459085.1, s__Kaistella sp019459085, 95.0, 78.36, 0.38; GCA_002415135.1, s__Kaistella sp002415135, 95.0, 78.33, 0.336; GCF_000812865.1, s__Kaistella jeonii, 95.0, 78.28, 0.409; GCF_015679325.1, s__Kaistella gelatinilytica, 95.0, 78.26, 0.43; GCF_003860505.1, s__Kaistella daneshvariae, 95.0, 78.16, 0.392; GCA_023419095.1, s__Kaistella sp023419095, 95.0, 78.15, 0.31; GCF_001045435.1, s__Kaistella koreensis, 95.0, 78.08, 0.284; GCF_020410745.1, s__Kaistella sp020410745, 95.0, 78.07, 0.322; GCF_021513235.1, s__Kaistella sp021513235, 95.0, 78.05, 0.424; GCF_900109615.1, s__Kaistella antarctica, 95.0, 78.04, 0.307; GCF_000422265.1, s__Kaistella palustris, 95.0, 77.98, 0.319; GCF_015191005.1, s__Kaistella flava, 95.0, 77.94, 0.392; GCF_003860585.1, s__Kaistella carnis, 95.0, 77.86, 0.351; GCF_022811685.1, s__Kaistella sp022811685, 95.0, 77.85, 0.351; GCF_004359195.1, s__Kaistella salivictor, 95.0, 77.84, 0.436; GCF_007362475.1, s__Kaistella sp007362475, 95.0, 77.8, 0.272; GCF_022968825.1, s__Kaistella salipaludis, 95.0, 77.78, 0.216; GCA_001898255.1, s__Kaistella sp001898255, 95.0, 77.78, 0.257; GCF_021401085.1, s__Kaistella sp021401085, 95.0, 77.55, 0.301; GCA_002454815.1, s__Kaistella sp002454815, 95.0, 77.51, 0.228	70.03	11
L1HIL1200207-GF05GGE_4_bin.10	d__Bacteria;p__Bacillota;c__Bacilli;o__RF39;f__UBA660;g__CALVVX01;s__	N/A	N/A	N/A	N/A	N/A	GCA_944358805.1	d__Bacteria;p__Bacillota;c__Bacilli;o__RF39;f__UBA660;g__CALVVX01;s__CALVVX01 sp944358805	89.23	0.675	d__Bacteria;p__Bacillota;c__Bacilli;o__RF39;f__UBA660;g__CALVVX01;s__	taxonomic classification defined by topology and ANI	classification based on placement in class-level tree	GCA_944371525.1, s__CALVVX01 sp944371525, 95.0, 91.82, 0.591; GCA_944368815.1, s__CALVVX01 sp944368815, 95.0, 91.66, 0.755; GCA_944351765.1, s__CALVVX01 sp944351765, 95.0, 90.55, 0.776; GCA_944359705.1, s__CALVVX01 sp944359705, 95.0, 83.56, 0.612; GCA_944364015.1, s__CALVVX01 sp944364015, 95.0, 77.7, 0.363; GCA_944358825.1, s__CALVVX01 sp944358825, 95.0, 77.57, 0.342	47.01	11
L1HIL1200207-GF05GGE_4_bin.12	d__Bacteria;p__Bacteroidota;c__Bacteroidia;o__Bacteroidales;f__Bacteroidaceae;g__Paraprevotella;s__	N/A	N/A	N/A	N/A	N/A	GCA_944321525.1	d__Bacteria;p__Bacteroidota;c__Bacteroidia;o__Bacteroidales;f__Bacteroidaceae;g__Paraprevotella;s__Paraprevotella sp944321525	92.99	0.948	d__Bacteria;p__Bacteroidota;c__Bacteroidia;o__Bacteroidales;f__Bacteroidaceae;g__Paraprevotella;s__	taxonomic classification defined by topology and ANI	classification based on placement in class-level tree	GCA_944320765.1, s__Paraprevotella sp944320765, 95.0, 83.09, 0.71; GCA_944321565.1, s__Paraprevotella sp944321565, 95.0, 80.52, 0.56; GCA_944319925.1, s__Paraprevotella sp944319925, 95.0, 80.37, 0.583; GCA_944321975.1, s__Paraprevotella sp944321975, 95.0, 79.73, 0.479; GCA_944321365.1, s__Paraprevotella sp944321365, 95.0, 79.05, 0.406; GCF_000233955.1, s__Paraprevotella clara, 95.0, 78.57, 0.473; GCF_000205165.1, s__Paraprevotella xylaniphila, 95.0, 78.42, 0.488; GCA_021205005.1, s__Paraprevotella sp021205005, 95.0, 77.72, 0.233; GCA_910586505.1, s__Paraprevotella sp910586505, 95.0, 77.7, 0.265; GCA_900548345.1, s__Paraprevotella sp900548345, 95.0, 77.66, 0.248; GCA_023663705.1, s__Paraprevotella sp023663705, 95.0, 77.52, 0.163; GCA_017937925.1, s__Paraprevotella sp017937925, 95.0, 77.17, 0.052; GCA_900760455.1, s__Paraprevotella sp900760455, 95.0, 77.06, 0.185; GCA_905214795.1, s__Paraprevotella sp905214795, 95.0, 76.99, 0.087; GCA_900546665.1, s__Paraprevotella stercorigallinarum, 95.0, 76.93, 0.075; GCA_910584955.1, s__Paraprevotella sp910584955, 95.0, 76.9, 0.127; GCA_944320775.1, s__Paraprevotella sp944320775, 95.0, 76.89, 0.067; GCF_003477995.1, s__Paraprevotella sp003477995, 95.0, 76.67, 0.135; GCA_905215575.1, s__Paraprevotella sp905215575, 95.0, 76.63, 0.073; GCA_017425765.1, s__Paraprevotella sp017425765, 95.0, 76.48, 0.052; GCA_944321345.1, s__Paraprevotella sp944321345, 95.0, 76.48, 0.102; GCA_944320795.1, s__Paraprevotella stercoravium, 95.0, 76.43, 0.087; GCA_017630975.1, s__Paraprevotella sp017630975, 95.0, 76.11, 0.049	56.01	11
L1HIL1200207-GF05GGE_4_bin.2	d__Bacteria;p__Bacteroidota;c__Bacteroidia;o__Bacteroidales;f__Bacteroidaceae;g__Paraprevotella;s__	N/A	N/A	N/A	N/A	N/A	GCA_905215575.1	d__Bacteria;p__Bacteroidota;c__Bacteroidia;o__Bacteroidales;f__Bacteroidaceae;g__Paraprevotella;s__Paraprevotella sp905215575	90.61	0.653	d__Bacteria;p__Bacteroidota;c__Bacteroidia;o__Bacteroidales;f__Bacteroidaceae;g__Paraprevotella;s__	taxonomic classification defined by topology and ANI	classification based on placement in class-level tree	GCA_944320795.1, s__Paraprevotella stercoravium, 95.0, 91.63, 0.789; GCA_944321345.1, s__Paraprevotella sp944321345, 95.0, 89.21, 0.78; GCF_003477995.1, s__Paraprevotella sp003477995, 95.0, 88.66, 0.845; GCA_944320775.1, s__Paraprevotella sp944320775, 95.0, 79.29, 0.228; GCA_905214795.1, s__Paraprevotella sp905214795, 95.0, 78.8, 0.13; GCA_900546665.1, s__Paraprevotella stercorigallinarum, 95.0, 77.9, 0.163; GCF_000233955.1, s__Paraprevotella clara, 95.0, 77.57, 0.13; GCA_900760455.1, s__Paraprevotella sp900760455, 95.0, 77.34, 0.123; GCA_017425765.1, s__Paraprevotella sp017425765, 95.0, 77.14, 0.061; GCF_000205165.1, s__Paraprevotella xylaniphila, 95.0, 77.12, 0.13; GCA_910586505.1, s__Paraprevotella sp910586505, 95.0, 77.12, 0.096; GCA_900548345.1, s__Paraprevotella sp900548345, 95.0, 76.95, 0.14; GCA_944321365.1, s__Paraprevotella sp944321365, 95.0, 76.93, 0.149; GCA_023663705.1, s__Paraprevotella sp023663705, 95.0, 76.88, 0.128; GCA_944321565.1, s__Paraprevotella sp944321565, 95.0, 76.79, 0.119; GCA_944321525.1, s__Paraprevotella sp944321525, 95.0, 76.78, 0.153; GCA_017937925.1, s__Paraprevotella sp017937925, 95.0, 76.7, 0.079; GCA_944319925.1, s__Paraprevotella sp944319925, 95.0, 76.61, 0.113; GCA_944320765.1, s__Paraprevotella sp944320765, 95.0, 76.56, 0.144; GCA_017630975.1, s__Paraprevotella sp017630975, 95.0, 76.55, 0.064; GCA_021205005.1, s__Paraprevotella sp021205005, 95.0, 76.53, 0.084; GCA_910584955.1, s__Paraprevotella sp910584955, 95.0, 76.48, 0.092; GCA_944321975.1, s__Paraprevotella sp944321975, 95.0, 76.18, 0.084	42.38	11
L1HIL1200207-GF05GGE_4_bin.21	d__Bacteria;p__Bacillota;c__Bacilli;o__RF39;f__UBA660;g__CAG-605;s__	N/A	N/A	N/A	N/A	N/A	GCA_944359625.1	d__Bacteria;p__Bacillota;c__Bacilli;o__RF39;f__UBA660;g__CAG-605;s__CAG-605 sp944359625	94.97	0.746	d__Bacteria;p__Bacillota;c__Bacilli;o__RF39;f__UBA660;g__CAG-605;s__	taxonomic classification defined by topology and ANI	classification based on placement in class-level tree	GCA_944371435.1, s__CAG-605 sp944371435, 95.0, 85.74, 0.551; GCA_944373095.1, s__CAG-605 sp944373095, 95.0, 84.42, 0.576; GCA_000433255.1, s__CAG-605 sp000433255, 95.0, 77.48, 0.195; GCA_934096535.1, s__CAG-605 sp934096535, 95.0, 77.19, 0.208; GCA_934098565.1, s__CAG-605 sp934098565, 95.0, 76.96, 0.191; GCA_934095865.1, s__CAG-605 sp934095865, 95.0, 76.81, 0.195; GCA_934098445.1, s__CAG-605 sp934098445, 95.0, 76.72, 0.212; GCA_900545005.1, s__CAG-605 sp900545005, 95.0, 76.67, 0.225; GCA_934102255.1, s__CAG-605 sp934102255, 95.0, 76.65, 0.292; GCA_000433475.1, s__CAG-605 sp000433475, 95.0, 76.61, 0.267; GCA_934095825.1, s__CAG-605 sp934095825, 95.0, 76.55, 0.225; GCA_934101445.1, s__CAG-605 sp934101445, 95.0, 76.51, 0.178; GCA_934098505.1, s__CAG-605 sp934098505, 95.0, 76.5, 0.212; GCA_934090775.1, s__CAG-605 sp934090775, 95.0, 76.34, 0.212; GCA_934101745.1, s__CAG-605 sp934101745, 95.0, 76.18, 0.131	35.03	11
L1HIL1200207-GF05GGE_4_bin.35	d__Bacteria;p__Pseudomonadota;c__Gammaproteobacteria;o__Enterobacterales_A;f__Succinivibrionaceae;g__Succinivibrio;s__Succinivibrio sp905201175	GCA_905201175.1	95	d__Bacteria;p__Pseudomonadota;c__Gammaproteobacteria;o__Enterobacterales_A;f__Succinivibrionaceae;g__Succinivibrio;s__Succinivibrio sp905201175	99	0.848	GCA_905201175.1	d__Bacteria;p__Pseudomonadota;c__Gammaproteobacteria;o__Enterobacterales_A;f__Succinivibrionaceae;g__Succinivibrio;s__Succinivibrio sp905201175	99	0.848	d__Bacteria;p__Pseudomonadota;c__Gammaproteobacteria;o__Enterobacterales_A;f__Succinivibrionaceae;g__Succinivibrio;s__	taxonomic classification defined by topology and ANI	topological placement and ANI have congruent species assignments	GCA_019420905.1, s__Succinivibrio sp019420905, 95.0, 90.33, 0.913; GCA_004557545.1, s__Succinivibrio hippei_A, 95.0, 85.94, 0.065; GCA_900548485.1, s__Succinivibrio sp900548485, 95.0, 83.7, 0.739; GCA_900770725.1, s__Succinivibrio sp900770725, 95.0, 82.61, 0.043; GCA_902772715.1, s__Succinivibrio sp902772715, 95.0, 81.73, 0.043; GCF_019448115.1, s__Succinivibrio hippei_B, 95.0, 81.5, 0.152; GCA_905186145.1, s__Succinivibrio sp905186145, 95.0, 80.99, 0.587; GCA_900552905.1, s__Succinivibrio sp900552905, 95.0, 80.66, 0.37; GCF_011065405.1, s__Succinivibrio dextrinosolvens_A, 95.0, 79.8, 0.217; GCA_900315395.1, s__Succinivibrio sp900315395, 95.0, 79.68, 0.196; GCA_000431835.1, s__Succinivibrio sp000431835, 95.0, 79.09, 0.109; GCA_902776275.1, s__Succinivibrio sp902776275, 95.0, 78.85, 0.022; GCA_900767695.1, s__Succinivibrio sp900767695, 95.0, 78.61, 0.043; GCA_934218695.1, s__Succinivibrio sp934218695, 95.0, 78.57, 0.087; GCA_017635415.1, s__Succinivibrio sp017635415, 95.0, 78.01, 0.087; GCF_900167015.1, s__Succinivibrio dextrinosolvens, 95.0, 77.69, 0.087; GCA_902785325.1, s__Succinivibrio sp003456415, 95.0, 77.69, 0.174; GCA_900116345.1, s__Succinivibrio dextrinosolvens_B, 95.0, 77.64, 0.152; GCA_002449335.1, s__Succinivibrio sp002449335, 95.0, 77.63, 0.196; GCA_900754255.1, s__Succinivibrio sp900555115, 95.0, 77.18, 0.109; GCA_012519775.1, s__Succinivibrio sp012519775, 95.0, 76.99, 0.109; GCA_024693025.1, s__Succinivibrio sp024693025, 95.0, 76.88, 0.109; GCA_002473165.1, s__Succinivibrio sp002473165, 95.0, 76.66, 0.043; GCA_023460615.1, s__Succinivibrio sp023460615, 95.0, 76.62, 0.13; GCA_017469335.1, s__Succinivibrio sp017469335, 95.0, 76.62, 0.043; GCA_022779845.1, s__Succinivibrio sp022779845, 95.0, 76.58, 0.13; GCA_900317105.1, s__Succinivibrio sp900317105, 95.0, 76.36, 0.109; GCA_900316375.1, s__Succinivibrio sp900316375, 95.0, 76.25, 0.109; GCA_900316175.1, s__Succinivibrio sp900316175, 95.0, 75.26, 0.065; GCA_017959135.1, s__Succinivibrio sp017959135, 95.0, 74.57, 0.022; GCA_003477345.1, s__Succinivibrio sp003477345, 95.0, 74.49, 0.022	47.94	11
L1HIL1200207-GF05GGE_4_bin.36	d__Bacteria;p__Bacillota;c__Bacilli;o__RFN20;f__CAG-826;g__Onthovivens;s__	N/A	N/A	N/A	N/A	N/A	GCA_900540395.1	d__Bacteria;p__Bacillota;c__Bacilli;o__RFN20;f__CAG-826;g__Onthovivens;s__Onthovivens sp900540395	93.71	0.947	d__Bacteria;p__Bacillota;c__Bacilli;o__RFN20;f__CAG-826;g__Onthovivens;s__	taxonomic classification defined by topology and ANI	classification based on placement in class-level tree	GCA_905197045.1, s__Onthovivens sp905197045, 95.0, 83.54, 0.799; GCA_944336335.1, s__Onthovivens sp944336335, 95.0, 83.25, 0.769; GCA_944358755.1, s__Onthovivens sp944358755, 95.0, 80.62, 0.544; GCA_944342125.1, s__Onthovivens sp944342125, 95.0, 79.12, 0.515; GCA_900545015.1, s__Onthovivens sp900545015, 95.0, 78.16, 0.355; GCA_002399785.1, s__Onthovivens sp002399785, 95.0, 77.66, 0.148; GCA_944369075.1, s__Onthovivens sp944369075, 95.0, 77.54, 0.207; GCA_944368945.1, s__Onthovivens sp944368945, 95.0, 77.44, 0.349; GCA_944368975.1, s__Onthovivens sp944368975, 95.0, 77.37, 0.254; GCA_017694345.1, s__Onthovivens merdipullorum, 95.0, 77.3, 0.172; GCA_944327845.1, s__Onthovivens sp944327845, 95.0, 77.27, 0.213; GCA_944350425.1, s__Onthovivens sp944350425, 95.0, 77.23, 0.201; GCA_944372115.1, s__Onthovivens sp944372115, 95.0, 77.2, 0.29; GCA_016296775.1, s__Onthovivens sp016296775, 95.0, 77.18, 0.225; GCA_900540365.1, s__Onthovivens sp900540365, 95.0, 77.11, 0.237; GCA_934168325.1, s__Onthovivens sp934168325, 95.0, 77.05, 0.231; GCA_016302065.1, s__Onthovivens sp016302065, 95.0, 77.02, 0.154; GCA_017470115.1, s__Onthovivens sp017470115, 95.0, 77.02, 0.272; GCA_022780025.1, s__Onthovivens sp022780025, 95.0, 77.01, 0.219; GCA_002451465.1, s__Onthovivens sp002451465, 95.0, 76.89, 0.136; GCA_944349405.1, s__Onthovivens sp944349405, 95.0, 76.84, 0.183; GCA_017477255.1, s__Onthovivens sp017477255, 95.0, 76.66, 0.071; GCA_002438785.1, s__Onthovivens sp002438785, 95.0, 76.46, 0.183	46.99	11
L1HIL1200207-GF05GGE_4_bin.39	d__Bacteria;p__Synergistota;c__Synergistia;o__Synergistales;f__Synergistaceae;g__Caccocola;s__	N/A	N/A	N/A	N/A	N/A	GCA_900545755.1	d__Bacteria;p__Synergistota;c__Synergistia;o__Synergistales;f__Synergistaceae;g__Caccocola;s__Caccocola sp900545755	89.56	0.811	d__Bacteria;p__Synergistota;c__Synergistia;o__Synergistales;f__Synergistaceae;g__Caccocola;s__	taxonomic classification defined by topology and ANI	classification based on placement in class-level tree	GCA_900544635.1, s__Caccocola faecigallinarum, 95.0, 88.01, 0.693; GCA_018716365.1, s__Caccocola faecipullorum, 95.0, 86.4, 0.693; GCF_002159945.1, s__Caccocola sp002159945, 95.0, 83.36, 0.809	84.23	11
L1HIL1200207-GF05GGE_4_bin.41	d__Bacteria;p__Pseudomonadota;c__Alphaproteobacteria;o__Rs-D84;f__Rs-D84;g__Enterousia;s__	N/A	N/A	N/A	N/A	N/A	GCA_944389135.1	d__Bacteria;p__Pseudomonadota;c__Alphaproteobacteria;o__Rs-D84;f__Rs-D84;g__Enterousia;s__Enterousia sp944389135	88.2	0.911	d__Bacteria;p__Pseudomonadota;c__Alphaproteobacteria;o__Rs-D84;f__Rs-D84;g__Enterousia;s__	taxonomic classification defined by topology and ANI	classification based on placement in class-level tree	GCA_944392775.1, s__Enterousia sp944392775, 95.0, 80.87, 0.651; GCA_944389265.1, s__Enterousia sp944389265, 95.0, 79.93, 0.712; GCA_944390225.1, s__Enterousia sp944390225, 95.0, 79.06, 0.534; GCA_944389645.1, s__Enterousia sp944389645, 95.0, 78.71, 0.466; GCA_944389555.1, s__Enterousia sp944389555, 95.0, 78.42, 0.438; GCA_944390125.1, s__Enterousia sp944390125, 95.0, 78.41, 0.466; GCA_944392535.1, s__Enterousia sp944392535, 95.0, 78.3, 0.301; GCA_944389685.1, s__Enterousia sp944389685, 95.0, 78.2, 0.315; GCA_018714345.1, s__Enterousia avicola, 95.0, 78.2, 0.459; GCA_944390835.1, s__Enterousia sp944390835, 95.0, 78.19, 0.438; GCA_944389535.1, s__Enterousia sp944389535, 95.0, 78.08, 0.459; GCA_944389525.1, s__Enterousia sp944389525, 95.0, 77.85, 0.274; GCA_902774305.1, s__Enterousia sp902774305, 95.0, 77.67, 0.205; GCA_902776515.1, s__Enterousia sp902776515, 95.0, 77.66, 0.158; GCA_017513285.1, s__Enterousia sp017513285, 95.0, 77.62, 0.185; GCA_944407095.1, s__Enterousia intestinigallinarum, 95.0, 77.52, 0.274; GCA_944393245.1, s__Enterousia sp944393245, 95.0, 77.4, 0.404; GCA_902771695.1, s__Enterousia sp902771695, 95.0, 77.39, 0.144; GCA_900550565.1, s__Enterousia sp900550565, 95.0, 77.39, 0.26; GCA_944389185.1, s__Enterousia sp944389185, 95.0, 77.39, 0.384; GCA_944389465.1, s__Enterousia sp944389465, 95.0, 77.36, 0.384; GCA_002437665.1, s__Enterousia sp002437665, 95.0, 77.36, 0.205; GCA_023402015.1, s__Enterousia sp023402015, 95.0, 77.35, 0.226; GCA_900549365.1, s__Enterousia sp900549365, 95.0, 77.34, 0.219; GCA_013316395.1, s__Enterousia sp013316395, 95.0, 77.29, 0.116; GCA_017475605.1, s__Enterousia sp017475605, 95.0, 77.29, 0.192; GCA_904502245.1, s__Enterousia sp904502245, 95.0, 77.28, 0.192; GCA_017451625.1, s__Enterousia sp017451625, 95.0, 77.19, 0.178; GCA_905234185.1, s__Enterousia sp905234185, 95.0, 77.19, 0.192; GCA_017618595.1, s__Enterousia sp017618595, 95.0, 77.18, 0.082; GCA_934276735.1, s__Enterousia sp934276735, 95.0, 77.17, 0.192; GCA_944389495.1, s__Enterousia sp944389495, 95.0, 77.16, 0.342; GCA_934230415.1, s__Enterousia sp934230415, 95.0, 77.15, 0.205; GCA_017528045.1, s__Enterousia sp017528045, 95.0, 77.14, 0.26; GCA_902787665.1, s__Enterousia sp902787665, 95.0, 77.13, 0.192; GCA_017505705.1, s__Enterousia sp017505705, 95.0, 77.13, 0.233; GCA_014803525.1, s__Enterousia sp014803525, 95.0, 77.08, 0.151; GCA_017503725.1, s__Enterousia sp017503725, 95.0, 77.08, 0.185; GCA_944389595.1, s__Enterousia sp944389595, 95.0, 77.07, 0.308; GCA_017471805.1, s__Enterousia sp017471805, 95.0, 77.07, 0.205; GCA_017616975.1, s__Enterousia sp017616975, 95.0, 77.06, 0.205; GCA_017629245.1, s__Enterousia sp017629245, 95.0, 77.06, 0.192; GCA_017694255.1, s__Enterousia avistercoris, 95.0, 77.04, 0.26; GCA_944389235.1, s__Enterousia sp944389235, 95.0, 77.03, 0.438; GCA_017642625.1, s__Enterousia sp017642625, 95.0, 77.0, 0.158; GCA_017466525.1, s__Enterousia sp017466525, 95.0, 77.0, 0.253; GCA_944389515.1, s__Enterousia sp944389515, 95.0, 76.99, 0.425; GCA_944392565.1, s__Enterousia sp944392565, 95.0, 76.99, 0.425; GCA_017502865.1, s__Enterousia sp017502865, 95.0, 76.98, 0.205; GCA_017403085.1, s__Enterousia sp017403085, 95.0, 76.97, 0.274; GCA_015062445.1, s__Enterousia sp015062445, 95.0, 76.96, 0.171; GCA_017937735.1, s__Enterousia sp017937735, 95.0, 76.95, 0.24; GCA_015062545.1, s__Enterousia sp015062545, 95.0, 76.95, 0.233; GCA_017964865.1, s__Enterousia sp017964865, 95.0, 76.95, 0.073; GCA_944389345.1, s__Enterousia sp944389345, 95.0, 76.94, 0.315; GCA_017960855.1, s__Enterousia sp017960855, 95.0, 76.94, 0.151; GCA_024402715.1, s__Enterousia sp024402715, 95.0, 76.93, 0.205; GCA_934255455.1, s__Enterousia sp934255455, 95.0, 76.92, 0.205; GCA_017450905.1, s__Enterousia sp017450905, 95.0, 76.91, 0.123; GCA_024402765.1, s__Enterousia sp024402765, 95.0, 76.91, 0.199; GCA_017549445.1, s__Enterousia sp017549445, 95.0, 76.9, 0.151; GCA_017554665.1, s__Enterousia sp017554665, 95.0, 76.88, 0.212; GCA_017463185.1, s__Enterousia sp017463185, 95.0, 76.88, 0.219; GCA_017409215.1, s__Enterousia sp017409215, 95.0, 76.86, 0.171; GCA_023665245.1, s__Enterousia sp023665245, 95.0, 76.86, 0.205; GCA_934272785.1, s__Enterousia sp934272785, 95.0, 76.86, 0.199; GCA_900550495.1, s__Enterousia sp900550495, 95.0, 76.86, 0.212; GCA_017615655.1, s__Enterousia sp017615655, 95.0, 76.83, 0.192; GCA_017631895.1, s__Enterousia sp017631895, 95.0, 76.8, 0.151; GCA_902762295.1, s__Enterousia sp902762295, 95.0, 76.8, 0.192; GCA_017425725.1, s__Enterousia sp017425725, 95.0, 76.78, 0.192; GCA_944389385.1, s__Enterousia sp944389385, 95.0, 76.77, 0.253; GCA_017546085.1, s__Enterousia sp017546085, 95.0, 76.76, 0.226; GCA_017630405.1, s__Enterousia sp017630405, 95.0, 76.75, 0.253; GCA_016285415.1, s__Enterousia sp016285415, 95.0, 76.74, 0.185; GCA_017383325.1, s__Enterousia sp017383325, 95.0, 76.72, 0.137; GCA_018064405.1, s__Enterousia sp018064405, 95.0, 76.71, 0.199; GCA_017520675.1, s__Enterousia sp017520675, 95.0, 76.69, 0.192; GCA_017694175.1, s__Enterousia excrementavium, 95.0, 76.69, 0.315; GCA_934232895.1, s__Enterousia sp934232895, 95.0, 76.68, 0.178; GCA_017935245.1, s__Enterousia sp017935245, 95.0, 76.68, 0.219; GCA_944392595.1, s__Enterousia sp944392595, 95.0, 76.67, 0.219; GCA_902790415.1, s__Enterousia sp902790415, 95.0, 76.63, 0.178; GCA_017436325.1, s__Enterousia sp017436325, 95.0, 76.6, 0.219; GCA_017472065.1, s__Enterousia sp017472065, 95.0, 76.58, 0.205; GCA_017471445.1, s__Enterousia sp017471445, 95.0, 76.52, 0.151; GCA_017535105.1, s__Enterousia sp017535105, 95.0, 76.47, 0.171; GCA_944392815.1, s__Enterousia sp944392815, 95.0, 76.45, 0.26; GCA_900546225.1, s__Enterousia sp900546225, 95.0, 76.44, 0.233; GCA_014802705.1, s__Enterousia sp014802705, 95.0, 76.39, 0.062; GCA_015062525.1, s__Enterousia sp015062525, 95.0, 76.39, 0.164; GCA_904502095.1, s__Enterousia sp904502095, 95.0, 76.32, 0.267; GCA_017522445.1, s__Enterousia sp017522445, 95.0, 76.25, 0.158; GCA_015062495.1, s__Enterousia sp015062495, 95.0, 76.17, 0.178; GCA_016301865.1, s__Enterousia sp016301865, 95.0, 76.16, 0.116; GCA_900313285.1, s__Enterousia sp900313285, 95.0, 76.1, 0.192; GCA_017936185.1, s__Enterousia sp017936185, 95.0, 76.0, 0.144; GCA_944390185.1, s__Enterousia sp944390185, 95.0, 75.89, 0.192; GCA_017546265.1, s__Enterousia sp017546265, 95.0, 75.84, 0.116	60.06	11
L1HIL1200207-GF05GGE_4_bin.43	d__Bacteria;p__Bacillota_A;c__Clostridia;o__Christensenellales;f__Christensenellaceae;g__QANA01;s__QANA01 sp900554725	GCA_900554725.1	95	d__Bacteria;p__Bacillota_A;c__Clostridia;o__Christensenellales;f__Christensenellaceae;g__QANA01;s__QANA01 sp900554725	98.36	0.854	GCA_900554725.1	d__Bacteria;p__Bacillota_A;c__Clostridia;o__Christensenellales;f__Christensenellaceae;g__QANA01;s__QANA01 sp900554725	98.36	0.854	d__Bacteria;p__Bacillota_A;c__Clostridia;o__Christensenellales;f__Christensenellaceae;g__QANA01;s__	taxonomic classification defined by topology and ANI	topological placement and ANI have congruent species assignments	GCA_910588425.1, s__QANA01 sp910588425, 95.0, 78.9, 0.488; GCA_019420265.1, s__QANA01 sp019420265, 95.0, 78.35, 0.431; GCA_017439085.1, s__QANA01 sp017439085, 95.0, 78.18, 0.014; GCA_944347775.1, s__QANA01 sp944347775, 95.0, 77.09, 0.035; GCA_902782475.1, s__QANA01 sp902782475, 95.0, 76.95, 0.026; GCA_003149735.1, s__QANA01 sp003149735, 95.0, 76.56, 0.053; GCA_017531505.1, s__QANA01 sp017531505, 95.0, 76.52, 0.033; GCA_934555865.1, s__QANA01 sp934555865, 95.0, 75.97, 0.043	78.35	11
L1HIL1200207-GF05GGE_4_bin.46	d__Bacteria;p__Bacillota_A;c__Clostridia;o__Oscillospirales;f__Oscillospiraceae;g__Lawsonibacter;s__	N/A	N/A	N/A	N/A	N/A	GCA_900553135.1	d__Bacteria;p__Bacillota_A;c__Clostridia;o__Oscillospirales;f__Oscillospiraceae;g__Lawsonibacter;s__Lawsonibacter sp900553135	93.41	0.753	d__Bacteria;p__Bacillota_A;c__Clostridia;o__Oscillospirales;f__Oscillospiraceae;g__Lawsonibacter;s__	taxonomic classification defined by topology and ANI	classification based on placement in class-level tree	GCA_944385665.1, s__Lawsonibacter sp944385665, 95.0, 83.26, 0.667; GCA_905205085.1, s__Lawsonibacter sp900766145, 95.0, 83.09, 0.621; GCF_008727735.1, s__Lawsonibacter sp000177015, 95.0, 82.9, 0.659; GCF_002160305.1, s__Lawsonibacter pullicola, 95.0, 81.59, 0.583; GCF_016899775.1, s__Lawsonibacter sp900545895, 95.0, 81.4, 0.598; GCA_944385165.1, s__Lawsonibacter sp944385165, 95.0, 80.96, 0.505; GCF_003478995.1, s__Lawsonibacter sp003478995, 95.0, 80.82, 0.525; GCA_902363045.1, s__Lawsonibacter sp902363045, 95.0, 80.79, 0.525; GCA_003573975.1, s__Lawsonibacter sp900066825, 95.0, 80.78, 0.533; GCF_021531815.1, s__Lawsonibacter phocaeensis_A, 95.0, 80.69, 0.485; GCA_944387755.1, s__Lawsonibacter sp944387755, 95.0, 80.44, 0.417; GCA_900549405.1, s__Lawsonibacter sp900549405, 95.0, 80.3, 0.396; GCF_014287875.1, s__Lawsonibacter sp014287875, 95.0, 80.23, 0.449; GCF_021531375.1, s__Lawsonibacter phocaeensis_B, 95.0, 80.17, 0.477; GCA_900764755.1, s__Lawsonibacter sp900764755, 95.0, 80.15, 0.482; GCA_900550705.1, s__Lawsonibacter sp900550705, 95.0, 80.08, 0.369; GCA_944385075.1, s__Lawsonibacter sp944385075, 95.0, 80.03, 0.343; GCA_944387225.1, s__Lawsonibacter sp944387225, 95.0, 79.94, 0.412; GCA_019424865.1, s__Lawsonibacter sp019424865, 95.0, 79.86, 0.442; GCF_002161175.1, s__Lawsonibacter sp002161175, 95.0, 79.81, 0.432; GCA_944385035.1, s__Lawsonibacter sp944385035, 95.0, 79.8, 0.424; GCA_944385645.1, s__Lawsonibacter sp944385645, 95.0, 79.8, 0.351; GCA_904420465.1, s__Lawsonibacter sp904420465, 95.0, 79.72, 0.407; GCA_020025425.1, s__Lawsonibacter sp020025425, 95.0, 79.7, 0.354; GCA_944385695.1, s__Lawsonibacter sp944385695, 95.0, 79.61, 0.389; GCA_003112755.1, s__Lawsonibacter asaccharolyticus, 95.0, 79.59, 0.449; GCA_944383205.1, s__Lawsonibacter sp944383205, 95.0, 79.55, 0.394; GCA_021770445.1, s__Lawsonibacter sp021770445, 95.0, 79.53, 0.449; GCA_910585815.1, s__Lawsonibacter sp910585815, 95.0, 79.47, 0.424; GCA_944383195.1, s__Lawsonibacter sp944383195, 95.0, 79.44, 0.366; GCA_910584605.1, s__Lawsonibacter sp910584605, 95.0, 79.38, 0.409; GCA_944385065.1, s__Lawsonibacter sp944385065, 95.0, 79.33, 0.318; GCA_022798855.1, s__Lawsonibacter sp022798855, 95.0, 79.3, 0.326; GCA_003612335.1, s__Lawsonibacter sp003612335, 95.0, 79.23, 0.396; GCA_910588635.1, s__Lawsonibacter sp910588635, 95.0, 79.19, 0.414; GCA_022798155.1, s__Lawsonibacter sp022798155, 95.0, 79.18, 0.328; GCA_022795855.1, s__Lawsonibacter sp022795855, 95.0, 79.18, 0.391; GCA_934659445.1, s__Lawsonibacter sp934659445, 95.0, 79.16, 0.311; GCA_910575265.1, s__Lawsonibacter sp910575265, 95.0, 79.11, 0.359; GCA_000492175.2, s__Lawsonibacter sp000492175, 95.0, 79.11, 0.409; GCA_910589085.1, s__Lawsonibacter sp910589085, 95.0, 79.02, 0.361; GCF_943192995.1, s__Lawsonibacter sp943192995, 95.0, 78.97, 0.389; GCF_009911595.1, s__Lawsonibacter sp009911595, 95.0, 78.92, 0.434; GCA_934659475.1, s__Lawsonibacter sp934659475, 95.0, 78.88, 0.298; GCA_910578735.1, s__Lawsonibacter sp910578735, 95.0, 78.85, 0.384; GCA_020025455.1, s__Lawsonibacter sp020025455, 95.0, 78.81, 0.271; GCF_009911645.1, s__Lawsonibacter sp009911645, 95.0, 78.69, 0.374; GCA_944387745.1, s__Lawsonibacter sp944387745, 95.0, 78.68, 0.26; GCA_022794495.1, s__Lawsonibacter sp022794495, 95.0, 78.61, 0.29; GCA_022799835.1, s__Lawsonibacter sp022799835, 95.0, 78.5, 0.258; GCA_017624915.1, s__Lawsonibacter sp017624915, 95.0, 78.47, 0.25; GCA_015067885.1, s__Lawsonibacter sp015067885, 95.0, 78.46, 0.25; GCA_944385675.1, s__Lawsonibacter sp944385675, 95.0, 78.41, 0.27; GCA_017631545.1, s__Lawsonibacter sp017631545, 95.0, 78.37, 0.201; GCA_017397835.1, s__Lawsonibacter sp017397835, 95.0, 78.36, 0.225; GCA_900754605.1, s__Lawsonibacter sp900754605, 95.0, 78.35, 0.318; GCA_910577805.1, s__Lawsonibacter sp910577805, 95.0, 78.34, 0.318; GCA_910588455.1, s__Lawsonibacter sp910588455, 95.0, 78.31, 0.303; GCA_022793355.1, s__Lawsonibacter sp022793355, 95.0, 78.3, 0.242; GCA_905215425.1, s__Lawsonibacter sp905215425, 95.0, 78.24, 0.237; GCA_015068065.1, s__Lawsonibacter sp015068065, 95.0, 78.2, 0.23; GCA_022801435.1, s__Lawsonibacter sp022801435, 95.0, 78.2, 0.381; GCA_900763995.1, s__Lawsonibacter sp900763995, 95.0, 78.18, 0.172; GCA_022791075.1, s__Lawsonibacter sp022791075, 95.0, 78.17, 0.245; GCA_017502285.1, s__Lawsonibacter sp017502285, 95.0, 78.09, 0.204; GCA_017416685.1, s__Lawsonibacter sp017416685, 95.0, 78.07, 0.23; GCA_022791995.1, s__Lawsonibacter sp022791995, 95.0, 78.02, 0.301; GCA_902362775.1, s__Lawsonibacter sp900066645, 95.0, 77.93, 0.346; GCA_022796195.1, s__Lawsonibacter sp022796195, 95.0, 77.56, 0.212; GCA_944385095.1, s__Lawsonibacter sp944385095, 95.0, 76.96, 0.083; GCA_944383165.1, s__Lawsonibacter sp944383165, 95.0, 76.36, 0.063	45.56	11
L1HIL1200207-GF05GGE_4_bin.47	d__Bacteria;p__Bacteroidota;c__Bacteroidia;o__Bacteroidales;f__UBA932;g__Cryptobacteroides;s__	N/A	N/A	N/A	N/A	N/A	GCA_944326365.1	d__Bacteria;p__Bacteroidota;c__Bacteroidia;o__Bacteroidales;f__UBA932;g__Cryptobacteroides;s__Cryptobacteroides sp944326365	83.47	0.792	d__Bacteria;p__Bacteroidota;c__Bacteroidia;o__Bacteroidales;f__UBA932;g__Cryptobacteroides;s__	taxonomic classification defined by topology and ANI	classification based on placement in class-level tree	GCA_944322815.1, s__Cryptobacteroides sp944322815, 95.0, 81.92, 0.691; GCA_944323845.1, s__Cryptobacteroides sp944323845, 95.0, 79.32, 0.46; GCA_944323345.1, s__Cryptobacteroides sp944323345, 95.0, 79.28, 0.48; GCA_944326385.1, s__Cryptobacteroides sp944326385, 95.0, 78.61, 0.389; GCA_018711225.1, s__Cryptobacteroides intestinipullorum, 95.0, 78.42, 0.44; GCA_944326315.1, s__Cryptobacteroides sp944326315, 95.0, 78.3, 0.372; GCA_944322925.1, s__Cryptobacteroides sp944322925, 95.0, 78.26, 0.315; GCA_944323295.1, s__Cryptobacteroides sp944323295, 95.0, 78.01, 0.262; GCA_944325765.1, s__Cryptobacteroides sp944325765, 95.0, 77.83, 0.349; GCA_944322805.1, s__Cryptobacteroides sp944322805, 95.0, 77.81, 0.302; GCA_944326325.1, s__Cryptobacteroides sp944326325, 95.0, 77.71, 0.366; GCA_944326335.1, s__Cryptobacteroides sp944326335, 95.0, 77.71, 0.315; GCA_944322715.1, s__Cryptobacteroides sp944322715, 95.0, 77.53, 0.168; GCA_022777205.1, s__Cryptobacteroides sp022777205, 95.0, 77.39, 0.047; GCA_017694835.1, s__Cryptobacteroides gallistercoris, 95.0, 77.35, 0.134; GCA_017694655.1, s__Cryptobacteroides merdigallinarum, 95.0, 77.32, 0.326; GCA_017549145.1, s__Cryptobacteroides sp017549145, 95.0, 77.29, 0.017; GCA_945874155.1, s__Cryptobacteroides sp945874155, 95.0, 77.28, 0.037; GCA_944326375.1, s__Cryptobacteroides sp944326375, 95.0, 77.21, 0.174; GCA_017694885.1, s__Cryptobacteroides faecipullorum, 95.0, 77.17, 0.151; GCA_944323805.1, s__Cryptobacteroides sp944323805, 95.0, 77.14, 0.198; GCA_934675095.1, s__Cryptobacteroides sp934675095, 95.0, 77.11, 0.057; GCA_944323825.1, s__Cryptobacteroides sp944323825, 95.0, 77.07, 0.188; GCA_944322585.1, s__Cryptobacteroides sp944322585, 95.0, 76.96, 0.161; GCA_023667095.1, s__Cryptobacteroides sp023667095, 95.0, 76.96, 0.107; GCA_015060325.1, s__Cryptobacteroides sp015060325, 95.0, 76.91, 0.067; GCA_017694845.1, s__Cryptobacteroides intestinavium, 95.0, 76.9, 0.141; GCA_944325465.1, s__Cryptobacteroides sp944325465, 95.0, 76.9, 0.144; GCA_900546395.1, s__Cryptobacteroides sp900546395, 95.0, 76.88, 0.081; GCA_017695115.1, s__Cryptobacteroides avicola, 95.0, 76.88, 0.168; GCA_017694755.1, s__Cryptobacteroides merdavium, 95.0, 76.86, 0.185; GCA_944325505.1, s__Cryptobacteroides sp944325505, 95.0, 76.85, 0.151; GCA_017694785.1, s__Cryptobacteroides intestinigallinarum, 95.0, 76.84, 0.154; GCA_944322565.1, s__Cryptobacteroides sp944322565, 95.0, 76.83, 0.148; GCA_934725015.1, s__Cryptobacteroides sp934725015, 95.0, 76.81, 0.07; GCA_017695065.1, s__Cryptobacteroides excrementipullorum, 95.0, 76.74, 0.151; GCA_944326355.1, s__Cryptobacteroides sp944326355, 95.0, 76.69, 0.131; GCA_944325965.1, s__Cryptobacteroides sp944325965, 95.0, 76.69, 0.111; GCA_944326305.1, s__Cryptobacteroides sp944326305, 95.0, 76.65, 0.144; GCA_944323505.1, s__Cryptobacteroides sp944323505, 95.0, 76.65, 0.154; GCA_017695015.1, s__Cryptobacteroides faecigallinarum, 95.0, 76.65, 0.174; GCA_945827785.1, s__Cryptobacteroides sp945827785, 95.0, 76.64, 0.081; GCA_944325435.1, s__Cryptobacteroides sp944325435, 95.0, 76.63, 0.161; GCA_017694995.1, s__Cryptobacteroides faecavium, 95.0, 76.56, 0.148; GCA_017555445.1, s__Cryptobacteroides sp017555445, 95.0, 76.56, 0.06; GCA_017695025.1, s__Cryptobacteroides excrementavium, 95.0, 76.54, 0.154; GCA_944323245.1, s__Cryptobacteroides sp944323245, 95.0, 76.53, 0.235; GCA_017546275.1, s__Cryptobacteroides sp017546275, 95.0, 76.52, 0.025; GCA_020026355.1, s__Cryptobacteroides sp020026355, 95.0, 76.48, 0.104; GCA_017938925.1, s__Cryptobacteroides sp017938925, 95.0, 76.46, 0.077; GCA_910585445.1, s__Cryptobacteroides sp910585445, 95.0, 76.43, 0.087; GCA_017506825.1, s__Cryptobacteroides sp017506825, 95.0, 76.42, 0.04; GCA_002298075.1, s__Cryptobacteroides sp002298075, 95.0, 76.4, 0.057; GCA_015060405.1, s__Cryptobacteroides sp015060405, 95.0, 76.39, 0.084; GCA_002439805.1, s__Cryptobacteroides sp002439805, 95.0, 76.39, 0.074; GCA_017398335.1, s__Cryptobacteroides sp017398335, 95.0, 76.39, 0.047; GCA_002440085.1, s__Cryptobacteroides sp002440085, 95.0, 76.37, 0.06; GCA_015060205.1, s__Cryptobacteroides sp015060205, 95.0, 76.35, 0.057; GCA_022774085.1, s__Cryptobacteroides sp022774085, 95.0, 76.34, 0.077; GCA_015060385.1, s__Cryptobacteroides sp015060385, 95.0, 76.31, 0.07; GCA_900760425.1, s__Cryptobacteroides sp900760425, 95.0, 76.31, 0.124; GCA_017437125.1, s__Cryptobacteroides sp017437125, 95.0, 76.27, 0.074; GCA_017465225.1, s__Cryptobacteroides sp017465225, 95.0, 76.21, 0.091; GCA_015060255.1, s__Cryptobacteroides sp015060255, 95.0, 76.2, 0.074; GCA_945870315.1, s__Cryptobacteroides sp945870315, 95.0, 76.2, 0.074; GCA_015060455.1, s__Cryptobacteroides sp015060455, 95.0, 76.2, 0.081; GCA_017546585.1, s__Cryptobacteroides sp017546585, 95.0, 76.15, 0.06; GCA_017442315.1, s__Cryptobacteroides sp017442315, 95.0, 76.14, 0.077; GCA_900545245.1, s__Cryptobacteroides sp900545245, 95.0, 76.11, 0.064; GCA_017399905.1, s__Cryptobacteroides sp017399905, 95.0, 76.07, 0.074; GCA_017626355.1, s__Cryptobacteroides sp017626355, 95.0, 76.06, 0.07; GCA_017474265.1, s__Cryptobacteroides sp017474265, 95.0, 76.06, 0.06; GCA_017471965.1, s__Cryptobacteroides sp017471965, 95.0, 76.04, 0.07; GCA_017415715.1, s__Cryptobacteroides sp017415715, 95.0, 76.01, 0.087; GCA_945874815.1, s__Cryptobacteroides sp945874815, 95.0, 75.99, 0.044; GCA_009774765.1, s__Cryptobacteroides sp009774765, 95.0, 75.98, 0.117; GCA_017502125.1, s__Cryptobacteroides sp017502125, 95.0, 75.96, 0.094; GCA_015060395.1, s__Cryptobacteroides sp015060395, 95.0, 75.95, 0.067; GCA_017559545.1, s__Cryptobacteroides sp017559545, 95.0, 75.94, 0.05; GCA_017625725.1, s__Cryptobacteroides sp017625725, 95.0, 75.94, 0.054; GCA_017626555.1, s__Cryptobacteroides sp017626555, 95.0, 75.86, 0.054; GCA_017555965.1, s__Cryptobacteroides sp017555965, 95.0, 75.84, 0.057; GCA_017399865.1, s__Cryptobacteroides sp017399865, 95.0, 75.83, 0.077; GCA_021153285.1, s__Cryptobacteroides sp021153285, 95.0, 75.83, 0.06; GCA_017473705.1, s__Cryptobacteroides sp017473705, 95.0, 75.82, 0.067; GCA_017452265.1, s__Cryptobacteroides sp017452265, 95.0, 75.79, 0.094; GCA_017561265.1, s__Cryptobacteroides sp017561265, 95.0, 75.79, 0.05; GCA_017630215.1, s__Cryptobacteroides sp017630215, 95.0, 75.78, 0.05; GCA_017560825.1, s__Cryptobacteroides sp017560825, 95.0, 75.78, 0.04; GCA_017550025.1, s__Cryptobacteroides sp017550025, 95.0, 75.74, 0.064; GCA_017556765.1, s__Cryptobacteroides sp017556765, 95.0, 75.7, 0.023; GCA_017937885.1, s__Cryptobacteroides sp017937885, 95.0, 75.68, 0.084; GCA_017631175.1, s__Cryptobacteroides sp017631175, 95.0, 75.67, 0.057; GCA_015060335.1, s__Cryptobacteroides sp015060335, 95.0, 75.64, 0.07; GCA_017549505.1, s__Cryptobacteroides sp017549505, 95.0, 75.59, 0.067; GCA_017461285.1, s__Cryptobacteroides sp017461285, 95.0, 75.56, 0.087; GCA_017472115.1, s__Cryptobacteroides sp017472115, 95.0, 75.43, 0.057; GCA_017631875.1, s__Cryptobacteroides sp017631875, 95.0, 75.37, 0.074; GCA_017560625.1, s__Cryptobacteroides sp017560625, 95.0, 75.24, 0.034	50.72	11
L1HIL1200207-GF05GGE_4_bin.50	d__Bacteria;p__Pseudomonadota;c__Alphaproteobacteria;o__Rs-D84;f__Rs-D84;g__Enterousia;s__	N/A	N/A	N/A	N/A	N/A	GCA_944389185.1	d__Bacteria;p__Pseudomonadota;c__Alphaproteobacteria;o__Rs-D84;f__Rs-D84;g__Enterousia;s__Enterousia sp944389185	90.76	0.879	d__Bacteria;p__Pseudomonadota;c__Alphaproteobacteria;o__Rs-D84;f__Rs-D84;g__Enterousia;s__	taxonomic classification defined by topology and ANI	classification based on placement in class-level tree	GCA_944392595.1, s__Enterousia sp944392595, 95.0, 78.81, 0.184; GCA_944389135.1, s__Enterousia sp944389135, 95.0, 78.61, 0.441; GCA_944392775.1, s__Enterousia sp944392775, 95.0, 78.59, 0.414; GCA_944389535.1, s__Enterousia sp944389535, 95.0, 78.57, 0.349; GCA_018714345.1, s__Enterousia avicola, 95.0, 78.51, 0.33; GCA_024402715.1, s__Enterousia sp024402715, 95.0, 78.5, 0.188; GCA_944389265.1, s__Enterousia sp944389265, 95.0, 78.4, 0.475; GCA_944390225.1, s__Enterousia sp944390225, 95.0, 78.36, 0.375; GCA_944407095.1, s__Enterousia intestinigallinarum, 95.0, 78.31, 0.199; GCA_944393245.1, s__Enterousia sp944393245, 95.0, 78.23, 0.241; GCA_944389555.1, s__Enterousia sp944389555, 95.0, 78.21, 0.318; GCA_902790415.1, s__Enterousia sp902790415, 95.0, 78.2, 0.203; GCA_944389595.1, s__Enterousia sp944389595, 95.0, 78.17, 0.215; GCA_016285415.1, s__Enterousia sp016285415, 95.0, 78.13, 0.157; GCA_902787665.1, s__Enterousia sp902787665, 95.0, 78.13, 0.192; GCA_017513285.1, s__Enterousia sp017513285, 95.0, 78.09, 0.146; GCA_944389645.1, s__Enterousia sp944389645, 95.0, 78.09, 0.336; GCA_002437665.1, s__Enterousia sp002437665, 95.0, 78.08, 0.203; GCA_017505705.1, s__Enterousia sp017505705, 95.0, 78.07, 0.184; GCA_017463185.1, s__Enterousia sp017463185, 95.0, 78.06, 0.195; GCA_944390125.1, s__Enterousia sp944390125, 95.0, 78.04, 0.379; GCA_900546225.1, s__Enterousia sp900546225, 95.0, 77.97, 0.195; GCA_014803525.1, s__Enterousia sp014803525, 95.0, 77.93, 0.138; GCA_902762295.1, s__Enterousia sp902762295, 95.0, 77.9, 0.161; GCA_944389525.1, s__Enterousia sp944389525, 95.0, 77.9, 0.211; GCA_900550565.1, s__Enterousia sp900550565, 95.0, 77.88, 0.184; GCA_023665245.1, s__Enterousia sp023665245, 95.0, 77.85, 0.199; GCA_900550495.1, s__Enterousia sp900550495, 95.0, 77.84, 0.188; GCA_017503725.1, s__Enterousia sp017503725, 95.0, 77.83, 0.157; GCA_944392565.1, s__Enterousia sp944392565, 95.0, 77.81, 0.245; GCA_017629245.1, s__Enterousia sp017629245, 95.0, 77.81, 0.184; GCA_902774305.1, s__Enterousia sp902774305, 95.0, 77.81, 0.184; GCA_017630405.1, s__Enterousia sp017630405, 95.0, 77.78, 0.226; GCA_902771695.1, s__Enterousia sp902771695, 95.0, 77.78, 0.195; GCA_017451625.1, s__Enterousia sp017451625, 95.0, 77.76, 0.138; GCA_016301865.1, s__Enterousia sp016301865, 95.0, 77.75, 0.134; GCA_944392535.1, s__Enterousia sp944392535, 95.0, 77.75, 0.245; GCA_015062445.1, s__Enterousia sp015062445, 95.0, 77.74, 0.169; GCA_017535105.1, s__Enterousia sp017535105, 95.0, 77.7, 0.146; GCA_934255455.1, s__Enterousia sp934255455, 95.0, 77.67, 0.188; GCA_934276735.1, s__Enterousia sp934276735, 95.0, 77.64, 0.195; GCA_944389385.1, s__Enterousia sp944389385, 95.0, 77.63, 0.195; GCA_017466525.1, s__Enterousia sp017466525, 95.0, 77.62, 0.157; GCA_015062525.1, s__Enterousia sp015062525, 95.0, 77.61, 0.188; GCA_017935245.1, s__Enterousia sp017935245, 95.0, 77.59, 0.149; GCA_017475605.1, s__Enterousia sp017475605, 95.0, 77.57, 0.153; GCA_905234185.1, s__Enterousia sp905234185, 95.0, 77.55, 0.161; GCA_900549365.1, s__Enterousia sp900549365, 95.0, 77.55, 0.169; GCA_023402015.1, s__Enterousia sp023402015, 95.0, 77.52, 0.211; GCA_017403085.1, s__Enterousia sp017403085, 95.0, 77.52, 0.188; GCA_902776515.1, s__Enterousia sp902776515, 95.0, 77.47, 0.201; GCA_015062545.1, s__Enterousia sp015062545, 95.0, 77.46, 0.188; GCA_017960855.1, s__Enterousia sp017960855, 95.0, 77.46, 0.091; GCA_944392815.1, s__Enterousia sp944392815, 95.0, 77.45, 0.169; GCA_017436325.1, s__Enterousia sp017436325, 95.0, 77.43, 0.215; GCA_017520675.1, s__Enterousia sp017520675, 95.0, 77.42, 0.188; GCA_017522445.1, s__Enterousia sp017522445, 95.0, 77.39, 0.172; GCA_017409215.1, s__Enterousia sp017409215, 95.0, 77.38, 0.203; GCA_017618595.1, s__Enterousia sp017618595, 95.0, 77.38, 0.149; GCA_017694255.1, s__Enterousia avistercoris, 95.0, 77.32, 0.22; GCA_017383325.1, s__Enterousia sp017383325, 95.0, 77.29, 0.13; GCA_944389235.1, s__Enterousia sp944389235, 95.0, 77.24, 0.245; GCA_944390835.1, s__Enterousia sp944390835, 95.0, 77.22, 0.339; GCA_944389465.1, s__Enterousia sp944389465, 95.0, 77.22, 0.238; GCA_017937735.1, s__Enterousia sp017937735, 95.0, 77.21, 0.157; GCA_017615655.1, s__Enterousia sp017615655, 95.0, 77.2, 0.165; GCA_944389685.1, s__Enterousia sp944389685, 95.0, 77.2, 0.279; GCA_017425725.1, s__Enterousia sp017425725, 95.0, 77.19, 0.213; GCA_015062495.1, s__Enterousia sp015062495, 95.0, 77.18, 0.157; GCA_017546085.1, s__Enterousia sp017546085, 95.0, 77.18, 0.175; GCA_944389515.1, s__Enterousia sp944389515, 95.0, 77.16, 0.257; GCA_017616975.1, s__Enterousia sp017616975, 95.0, 77.13, 0.159; GCA_017471445.1, s__Enterousia sp017471445, 95.0, 77.12, 0.115; GCA_017694175.1, s__Enterousia excrementavium, 95.0, 77.1, 0.222; GCA_018064405.1, s__Enterousia sp018064405, 95.0, 77.08, 0.134; GCA_017472065.1, s__Enterousia sp017472065, 95.0, 77.05, 0.141; GCA_014802705.1, s__Enterousia sp014802705, 95.0, 77.05, 0.071; GCA_017642625.1, s__Enterousia sp017642625, 95.0, 77.03, 0.13; GCA_904502095.1, s__Enterousia sp904502095, 95.0, 77.03, 0.18; GCA_024402765.1, s__Enterousia sp024402765, 95.0, 77.03, 0.184; GCA_017502865.1, s__Enterousia sp017502865, 95.0, 77.02, 0.184; GCA_017549445.1, s__Enterousia sp017549445, 95.0, 77.01, 0.16; GCA_944389345.1, s__Enterousia sp944389345, 95.0, 77.01, 0.226; GCA_934230415.1, s__Enterousia sp934230415, 95.0, 76.95, 0.203; GCA_017528045.1, s__Enterousia sp017528045, 95.0, 76.89, 0.28; GCA_904502245.1, s__Enterousia sp904502245, 95.0, 76.88, 0.157; GCA_944389495.1, s__Enterousia sp944389495, 95.0, 76.83, 0.245; GCA_900313285.1, s__Enterousia sp900313285, 95.0, 76.83, 0.184; GCA_017546265.1, s__Enterousia sp017546265, 95.0, 76.79, 0.192; GCA_017964865.1, s__Enterousia sp017964865, 95.0, 76.78, 0.079; GCA_013316395.1, s__Enterousia sp013316395, 95.0, 76.78, 0.142; GCA_934272785.1, s__Enterousia sp934272785, 95.0, 76.7, 0.195; GCA_017554665.1, s__Enterousia sp017554665, 95.0, 76.65, 0.195; GCA_017471805.1, s__Enterousia sp017471805, 95.0, 76.63, 0.133; GCA_017450905.1, s__Enterousia sp017450905, 95.0, 76.61, 0.126; GCA_017631895.1, s__Enterousia sp017631895, 95.0, 76.53, 0.169; GCA_944390185.1, s__Enterousia sp944390185, 95.0, 76.46, 0.107; GCA_934232895.1, s__Enterousia sp934232895, 95.0, 76.31, 0.109; GCA_017936185.1, s__Enterousia sp017936185, 95.0, 76.16, 0.153	78.43	11
L1HIL1200207-GF05GGE_4_bin.51	d__Bacteria;p__Bacillota;c__Bacilli;o__RFN20;f__CAG-826;g__Onthovivens;s__Onthovivens sp900540365	GCA_900540365.1	95	d__Bacteria;p__Bacillota;c__Bacilli;o__RFN20;f__CAG-826;g__Onthovivens;s__Onthovivens sp900540365	95.95	0.937	GCA_900540365.1	d__Bacteria;p__Bacillota;c__Bacilli;o__RFN20;f__CAG-826;g__Onthovivens;s__Onthovivens sp900540365	95.95	0.937	d__Bacteria;p__Bacillota;c__Bacilli;o__RFN20;f__CAG-826;g__Onthovivens;s__	taxonomic classification defined by topology and ANI	topological placement and ANI have congruent species assignments	GCA_934168325.1, s__Onthovivens sp934168325, 95.0, 78.56, 0.396; GCA_017477255.1, s__Onthovivens sp017477255, 95.0, 78.36, 0.18; GCA_022780025.1, s__Onthovivens sp022780025, 95.0, 78.31, 0.432; GCA_002438785.1, s__Onthovivens sp002438785, 95.0, 77.93, 0.333; GCA_944368975.1, s__Onthovivens sp944368975, 95.0, 77.79, 0.396; GCA_900540395.1, s__Onthovivens sp900540395, 95.0, 77.69, 0.248; GCA_944358755.1, s__Onthovivens sp944358755, 95.0, 77.56, 0.162; GCA_905197045.1, s__Onthovivens sp905197045, 95.0, 77.54, 0.243; GCA_944336335.1, s__Onthovivens sp944336335, 95.0, 77.52, 0.198; GCA_017694345.1, s__Onthovivens merdipullorum, 95.0, 77.38, 0.306; GCA_944369075.1, s__Onthovivens sp944369075, 95.0, 77.27, 0.243; GCA_944350425.1, s__Onthovivens sp944350425, 95.0, 77.23, 0.234; GCA_944327845.1, s__Onthovivens sp944327845, 95.0, 77.1, 0.243; GCA_944372115.1, s__Onthovivens sp944372115, 95.0, 77.03, 0.284; GCA_017470115.1, s__Onthovivens sp017470115, 95.0, 76.98, 0.162; GCA_944368945.1, s__Onthovivens sp944368945, 95.0, 76.89, 0.234; GCA_002399785.1, s__Onthovivens sp002399785, 95.0, 76.84, 0.162; GCA_944349405.1, s__Onthovivens sp944349405, 95.0, 76.8, 0.189; GCA_900545015.1, s__Onthovivens sp900545015, 95.0, 76.79, 0.248; GCA_016302065.1, s__Onthovivens sp016302065, 95.0, 76.77, 0.239; GCA_002451465.1, s__Onthovivens sp002451465, 95.0, 76.73, 0.23; GCA_944342125.1, s__Onthovivens sp944342125, 95.0, 76.31, 0.185; GCA_016296775.1, s__Onthovivens sp016296775, 95.0, 76.2, 0.203	73.27	11
L1HIL1200207-GF05GGE_4_bin.57	d__Bacteria;p__Bacillota_A;c__Clostridia;o__Lachnospirales;f__Lachnospiraceae;g__Merdisoma;s__	N/A	N/A	N/A	N/A	N/A	GCA_944378225.1	d__Bacteria;p__Bacillota_A;c__Clostridia;o__Lachnospirales;f__Lachnospiraceae;g__Merdisoma;s__Merdisoma sp944378225	81.44	0.779	d__Bacteria;p__Bacillota_A;c__Clostridia;o__Lachnospirales;f__Lachnospiraceae;g__Merdisoma;s__	taxonomic classification defined by topology and ANI	classification based on placement in class-level tree	GCA_944383645.1, s__Merdisoma sp944383645, 95.0, 80.5, 0.706; GCA_944375885.1, s__Merdisoma sp944375885, 95.0, 80.2, 0.559; GCF_002160825.1, s__Merdisoma sp002160825, 95.0, 80.15, 0.676; GCF_002160765.1, s__Merdisoma faecalis, 95.0, 79.27, 0.618; GCA_944375725.1, s__Merdisoma sp944375725, 95.0, 78.97, 0.588; GCA_018715645.1, s__Merdisoma merdipullorum, 95.0, 78.88, 0.426; GCA_944375745.1, s__Merdisoma sp944375745, 95.0, 78.88, 0.574; GCA_934402125.1, s__Merdisoma sp934402125, 95.0, 78.46, 0.25; GCF_014290175.1, s__Merdisoma sp014290175, 95.0, 77.97, 0.294; GCA_900553635.1, s__Merdisoma sp900553635, 95.0, 77.93, 0.191; GCA_022791635.1, s__Merdisoma sp022791635, 95.0, 77.9, 0.206; GCA_902362725.1, s__Merdisoma sp900066385, 95.0, 77.88, 0.309; GCA_910574255.1, s__Merdisoma sp910574255, 95.0, 77.74, 0.191; GCA_910586955.1, s__Merdisoma sp910586955, 95.0, 77.64, 0.162; GCA_910576325.1, s__Merdisoma sp910576325, 95.0, 77.45, 0.206; GCA_910574835.1, s__Merdisoma sp910574835, 95.0, 77.45, 0.162; GCA_021770065.1, s__Merdisoma sp021770065, 95.0, 77.22, 0.235; GCA_910575725.1, s__Merdisoma sp011959465, 95.0, 77.18, 0.25; GCA_934373375.1, s__Merdisoma sp934373375, 95.0, 77.06, 0.191; GCA_009917555.1, s__Merdisoma sp009917555, 95.0, 76.8, 0.191; GCA_910587955.1, s__Merdisoma sp910587955, 95.0, 76.57, 0.221; GCA_910574475.1, s__Merdisoma sp910574475, 95.0, 76.52, 0.191	40.02	11
L1HIL1200207-GF05GGE_4_bin.6	d__Bacteria;p__Bacillota_A;c__Clostridia;o__Christensenellales;f__UBA1242;g__UBA7862;s__	N/A	N/A	N/A	N/A	N/A	N/A	N/A	N/A	N/A	d__Bacteria;p__Bacillota_A;c__Clostridia;o__Christensenellales;f__UBA1242;g__UBA7862;s__	ANI	classification based on placement in class-level tree	GCA_002500135.1, s__UBA7862 sp002500135, 95.0, 78.43, 0.096; GCA_944381205.1, s__UBA7862 sp944381205, 95.0, 77.76, 0.096; GCA_944383405.1, s__UBA7862 sp944383405, 95.0, 77.7, 0.236; GCA_017398655.1, s__UBA7862 sp017398655, 95.0, 77.07, 0.181; GCA_910584815.1, s__UBA7862 sp910584815, 95.0, 76.98, 0.166; GCA_009929275.1, s__UBA7862 sp009929275, 95.0, 76.81, 0.071; GCA_934776915.1, s__UBA7862 sp934776915, 95.0, 76.75, 0.067; GCA_017523305.1, s__UBA7862 sp017523305, 95.0, 76.67, 0.192; GCA_934725745.1, s__UBA7862 sp934725745, 95.0, 76.64, 0.097; GCA_944381235.1, s__UBA7862 sp944381235, 95.0, 76.37, 0.144; GCA_017403205.1, s__UBA7862 sp017403205, 95.0, 75.96, 0.091	62.94	11
L1HIL1200207-GF05GGE_4_bin.64	d__Bacteria;p__Bacteroidota;c__Bacteroidia;o__Bacteroidales;f__Bacteroidaceae;g__Prevotella;s__	N/A	N/A	N/A	N/A	N/A	N/A	N/A	N/A	N/A	d__Bacteria;p__Bacteroidota;c__Bacteroidia;o__Bacteroidales;f__Bacteroidaceae;g__Prevotella;s__	ANI	classification based on placement in class-level tree	GCA_905236875.1, s__Prevotella sp905236875, 95.0, 80.32, 0.02; GCF_016899955.1, s__Prevotella massiliensis, 95.0, 79.45, 0.204; GCA_944320355.1, s__Prevotella sp944320355, 95.0, 79.36, 0.102; GCA_944321645.1, s__Prevotella sp944321645, 95.0, 79.2, 0.092; GCA_900770025.1, s__Prevotella sp900770025, 95.0, 78.73, 0.02; GCA_902769805.1, s__Prevotella sp902769805, 95.0, 78.65, 0.031; GCA_944320235.1, s__Prevotella sp944320235, 95.0, 78.39, 0.214; GCA_900770395.1, s__Prevotella sp900770395, 95.0, 78.3, 0.041; GCA_944320305.1, s__Prevotella sp944320305, 95.0, 78.06, 0.153; GCA_900318585.1, s__Prevotella sp900318585, 95.0, 77.98, 0.02; GCA_900316265.1, s__Prevotella sp900316265, 95.0, 77.92, 0.031; GCA_944320105.1, s__Prevotella sp944320105, 95.0, 77.66, 0.184; GCF_002251245.1, s__Prevotella sp002251245, 95.0, 77.62, 0.041; GCA_944319915.1, s__Prevotella sp944319915, 95.0, 77.59, 0.173; GCA_905235835.1, s__Prevotella sp905235835, 95.0, 77.41, 0.041; GCA_902800435.1, s__Prevotella sp902800435, 95.0, 77.4, 0.01; GCA_900553965.1, s__Prevotella sp900553965, 95.0, 77.36, 0.051; GCA_017474925.1, s__Prevotella sp017474925, 95.0, 77.29, 0.031; GCA_016286585.1, s__Prevotella sp016286585, 95.0, 77.28, 0.031; GCA_017412705.1, s__Prevotella sp017412705, 95.0, 77.19, 0.061; GCA_002371695.1, s__Prevotella sp002371695, 95.0, 77.17, 0.02; GCA_900549175.1, s__Prevotella sp900549175, 95.0, 77.12, 0.071; GCA_002354095.1, s__Prevotella sp002354095, 95.0, 77.08, 0.031; GCA_002393705.1, s__Prevotella sp002393705, 95.0, 77.08, 0.02; GCA_900320255.1, s__Prevotella sp900320255, 95.0, 77.08, 0.01; GCA_900318885.1, s__Prevotella sp900318885, 95.0, 77.08, 0.01; GCA_015060535.1, s__Prevotella sp015060535, 95.0, 77.06, 0.041; GCA_016290175.1, s__Prevotella sp016290175, 95.0, 77.01, 0.041; GCA_902768105.1, s__Prevotella sp902768105, 95.0, 77.0, 0.02; GCA_902762565.1, s__Prevotella sp902762565, 95.0, 76.97, 0.031; GCA_900320045.1, s__Prevotella sp900320045, 95.0, 76.92, 0.041; GCA_017941345.1, s__Prevotella sp017941345, 95.0, 76.87, 0.02; GCA_945788545.1, s__Prevotella sp945788545, 95.0, 76.86, 0.02; GCA_902799355.1, s__Prevotella sp902799355, 95.0, 76.84, 0.041; GCA_002342665.1, s__Prevotella sp002342665, 95.0, 76.83, 0.051; GCA_017847725.1, s__Prevotella sp017847725, 95.0, 76.79, 0.02; GCA_017389705.1, s__Prevotella sp017389705, 95.0, 76.78, 0.031; GCA_945869265.1, s__Prevotella sp945869265, 95.0, 76.78, 0.082; GCA_022771265.1, s__Prevotella sp022771265, 95.0, 76.78, 0.041; GCA_017458125.1, s__Prevotella sp017458125, 95.0, 76.75, 0.051; GCA_002342415.1, s__Prevotella sp002342415, 95.0, 76.71, 0.041; GCA_902779745.1, s__Prevotella sp902779745, 95.0, 76.69, 0.031; GCA_002353485.1, s__Prevotella sp002353485, 95.0, 76.48, 0.041; GCA_022511075.1, s__Prevotella sp022511075, 95.0, 76.43, 0.031; GCA_017940545.1, s__Prevotella sp017940545, 95.0, 76.36, 0.031; GCF_002251435.1, s__Prevotella sp002251435, 95.0, 76.36, 0.051; GCA_902780025.1, s__Prevotella sp902780025, 95.0, 76.24, 0.031; GCA_017410365.1, s__Prevotella sp017410365, 95.0, 76.23, 0.061; GCA_017483185.1, s__Prevotella sp017483185, 95.0, 76.23, 0.061; GCA_902776195.1, s__Prevotella sp902776195, 95.0, 76.22, 0.061; GCA_017623155.1, s__Prevotella sp017623155, 95.0, 76.2, 0.061; GCA_905198745.1, s__Prevotella sp905198745, 95.0, 76.13, 0.041; GCF_002933775.1, s__Prevotella sp002933775, 95.0, 76.07, 0.061; GCA_016291495.1, s__Prevotella sp016291495, 95.0, 76.06, 0.02; GCA_002353295.1, s__Prevotella sp002353295, 95.0, 75.99, 0.031; GCA_022771625.1, s__Prevotella sp022771625, 95.0, 75.99, 0.041; GCF_900110085.1, s__Prevotella sp900110085, 95.0, 75.96, 0.051; GCA_902770635.1, s__Prevotella sp902770635, 95.0, 75.95, 0.051; GCA_017459445.1, s__Prevotella sp017459445, 95.0, 75.85, 0.02; GCA_945827565.1, s__Prevotella sp945827565, 95.0, 75.85, 0.02; GCA_016291595.1, s__Prevotella sp016291595, 95.0, 75.84, 0.02; GCA_905233985.1, s__Prevotella sp905233985, 95.0, 75.82, 0.02; GCA_017623335.1, s__Prevotella sp017623335, 95.0, 75.82, 0.02; GCA_902760345.1, s__Prevotella sp902760345, 95.0, 75.82, 0.02; GCF_013166575.1, s__Prevotella rodentium, 95.0, 75.81, 0.082; GCA_002305505.1, s__Prevotella sp002305505, 95.0, 75.8, 0.041; GCA_017474485.1, s__Prevotella sp017474485, 95.0, 75.78, 0.031; GCF_900115435.1, s__Prevotella sp900115435, 95.0, 75.74, 0.02; GCA_022764085.1, s__Prevotella sp022764085, 95.0, 75.73, 0.041; GCA_905216025.1, s__Prevotella sp905216025, 95.0, 75.67, 0.071; GCA_945637645.1, s__Prevotella sp945637645, 95.0, 75.64, 0.051; GCF_013166605.1, s__Prevotella muris, 95.0, 75.62, 0.092; GCF_900107705.1, s__Prevotella sp900107705, 95.0, 75.59, 0.041; GCA_016302965.1, s__Prevotella sp016302965, 95.0, 75.56, 0.061; GCA_900318795.1, s__Prevotella sp900318795, 95.0, 75.55, 0.051; GCA_900321425.1, s__Prevotella sp900321425, 95.0, 75.5, 0.031; GCA_018385335.1, s__Prevotella sp018385335, 95.0, 75.43, 0.041; GCA_002363695.1, s__Prevotella sp002363695, 95.0, 75.42, 0.031; GCA_016283605.1, s__Prevotella sp016283605, 95.0, 75.4, 0.031; GCA_024695705.1, s__Prevotella sp024695705, 95.0, 75.38, 0.01; GCA_902785945.1, s__Prevotella sp902785945, 95.0, 75.37, 0.041; GCA_002353225.1, s__Prevotella sp002353225, 95.0, 75.32, 0.071; GCA_017476785.1, s__Prevotella sp017476785, 95.0, 75.32, 0.041; GCA_022775105.1, s__Prevotella sp022775105, 95.0, 75.3, 0.041; GCA_022782305.1, s__Prevotella sp022782305, 95.0, 75.29, 0.041; GCA_900314755.1, s__Prevotella sp900314755, 95.0, 75.28, 0.051; GCA_017470055.1, s__Prevotella sp017470055, 95.0, 75.25, 0.041; GCA_902782305.1, s__Prevotella sp902782305, 95.0, 75.16, 0.041; GCA_905233555.1, s__Prevotella sp905233555, 95.0, 75.1, 0.051; GCA_945614335.1, s__Prevotella sp945614335, 95.0, 74.93, 0.02; GCA_900316645.1, s__Prevotella sp900316645, 95.0, 74.61, 0.02; GCA_017554145.1, s__Prevotella sp017554145, 95.0, 74.6, 0.041; GCF_002251295.1, s__Prevotella sp002251295, 95.0, 74.58, 0.031; GCA_017645645.1, s__Prevotella sp017645645, 95.0, 74.57, 0.041; GCA_902800585.1, s__Prevotella sp902800585, 95.0, 74.54, 0.061; GCA_017467705.1, s__Prevotella sp017467705, 95.0, 74.54, 0.041; GCA_017458005.1, s__Prevotella sp017458005, 95.0, 74.51, 0.061; GCA_934190685.1, s__Prevotella sp934190685, 95.0, 74.48, 0.02; GCA_016291085.1, s__Prevotella sp016291085, 95.0, 74.45, 0.031; GCA_017449675.1, s__Prevotella sp017449675, 95.0, 74.44, 0.01	38.43	11
L1HIL1200207-GF05GGE_4_bin.70	d__Bacteria;p__Bacteroidota;c__Bacteroidia;o__Bacteroidales;f__Barnesiellaceae;g__Barnesiella;s__Barnesiella excrementigallinarum	GCA_019114445.1	95	d__Bacteria;p__Bacteroidota;c__Bacteroidia;o__Bacteroidales;f__Barnesiellaceae;g__Barnesiella;s__Barnesiella excrementigallinarum	98.42	0.91	GCA_019114445.1	d__Bacteria;p__Bacteroidota;c__Bacteroidia;o__Bacteroidales;f__Barnesiellaceae;g__Barnesiella;s__Barnesiella excrementigallinarum	98.42	0.91	d__Bacteria;p__Bacteroidota;c__Bacteroidia;o__Bacteroidales;f__Barnesiellaceae;g__Barnesiella;s__	taxonomic classification defined by topology and ANI	topological placement and ANI have congruent species assignments	GCA_944320995.1, s__Barnesiella sp944320995, 95.0, 82.02, 0.647; GCA_944320015.1, s__Barnesiella sp944320015, 95.0, 81.68, 0.655; GCF_000512915.1, s__Barnesiella viscericola, 95.0, 80.34, 0.561; GCA_019115485.1, s__Barnesiella excrementavium, 95.0, 80.34, 0.546; GCF_002159975.1, s__Barnesiella merdigallinarum, 95.0, 80.27, 0.574; GCF_002161555.1, s__Barnesiella merdipullorum, 95.0, 80.18, 0.582; GCF_000296465.1, s__Barnesiella intestinihominis, 95.0, 79.43, 0.507	92.45	11
L1HIL1200207-GF05GGE_4_bin.71	d__Bacteria;p__Bacillota_A;c__Clostridia;o__TANB77;f__CAG-508;g__CAG-269;s__	N/A	N/A	N/A	N/A	N/A	N/A	N/A	N/A	N/A	d__Bacteria;p__Bacillota_A;c__Clostridia;o__TANB77;f__CAG-508;g__CAG-269;s__	taxonomic classification defined by topology and ANI	classification based on placement in class-level tree	GCA_944386735.1, s__CAG-269 sp944386735, 95.0, 83.33, 0.627; GCA_944387535.1, s__CAG-269 sp944387535, 95.0, 83.1, 0.593; GCA_944392605.1, s__CAG-269 sp944392605, 95.0, 82.65, 0.678; GCA_944386415.1, s__CAG-269 sp944386415, 95.0, 82.47, 0.61; GCA_944387485.1, s__CAG-269 sp944387485, 95.0, 82.38, 0.678; GCA_944386385.1, s__CAG-269 sp944386385, 95.0, 82.36, 0.627; GCA_944392525.1, s__CAG-269 sp944392525, 95.0, 82.25, 0.576; GCA_944387555.1, s__CAG-269 sp944387555, 95.0, 82.24, 0.644; GCA_944393325.1, s__CAG-269 sp944393325, 95.0, 81.91, 0.559; GCA_944387435.1, s__CAG-269 sp944387435, 95.0, 81.85, 0.644; GCA_944387455.1, s__CAG-269 sp944387455, 95.0, 81.75, 0.746; GCA_944387475.1, s__CAG-269 sp944387475, 95.0, 81.65, 0.627; GCA_944387565.1, s__CAG-269 sp944387565, 95.0, 81.57, 0.576; GCA_944393755.1, s__CAG-269 sp944393755, 95.0, 81.07, 0.576; GCA_944386195.1, s__CAG-269 sp944386195, 95.0, 81.06, 0.542; GCA_944388035.1, s__CAG-269 sp944388035, 95.0, 81.04, 0.593; GCA_944389395.1, s__CAG-269 sp944389395, 95.0, 80.53, 0.407; GCA_944393135.1, s__CAG-269 sp944393135, 95.0, 80.33, 0.593; GCA_944387525.1, s__CAG-269 sp944387525, 95.0, 80.25, 0.559; GCA_904384245.1, s__CAG-269 sp904384245, 95.0, 80.17, 0.339; GCA_900554365.1, s__CAG-269 sp900554365, 95.0, 79.72, 0.458; GCA_944387495.1, s__CAG-269 sp944387495, 95.0, 79.71, 0.508; GCA_900556695.1, s__CAG-269 sp900556695, 95.0, 79.49, 0.322; GCA_934183045.1, s__CAG-269 sp934183045, 95.0, 79.48, 0.271; GCA_944386705.1, s__CAG-269 sp944386705, 95.0, 79.47, 0.356; GCA_944386785.1, s__CAG-269 sp944386785, 95.0, 79.43, 0.322; GCA_905213875.1, s__CAG-269 sp905213875, 95.0, 79.39, 0.424; GCA_904387305.1, s__CAG-269 sp904387305, 95.0, 79.35, 0.322; GCA_944392675.1, s__CAG-269 sp944392675, 95.0, 79.27, 0.39; GCA_944388775.1, s__CAG-269 sp944388775, 95.0, 79.26, 0.441; GCA_930987745.1, s__CAG-269 sp930987745, 95.0, 79.22, 0.458; GCA_944393395.1, s__CAG-269 sp944393395, 95.0, 79.21, 0.305; GCA_944386715.1, s__CAG-269 sp944386715, 95.0, 79.18, 0.407; GCA_934167445.1, s__CAG-269 sp014846485, 95.0, 79.13, 0.39; GCA_944388745.1, s__CAG-269 sp944388745, 95.0, 79.13, 0.339; GCA_944388805.1, s__CAG-269 sp944388805, 95.0, 79.11, 0.356; GCA_900556945.1, s__CAG-269 sp900556945, 95.0, 79.11, 0.22; GCA_900762425.1, s__CAG-269 sp900762425, 95.0, 79.1, 0.525; GCA_944391795.1, s__CAG-269 sp944391795, 95.0, 79.0, 0.407; GCA_904384205.1, s__CAG-269 sp904384205, 95.0, 79.0, 0.458; GCA_944386745.1, s__CAG-269 sp944386745, 95.0, 78.98, 0.475; GCA_944386205.1, s__CAG-269 sp944386205, 95.0, 78.88, 0.339; GCA_944392635.1, s__CAG-269 sp944392635, 95.0, 78.88, 0.39; GCA_934157205.1, s__CAG-269 sp934157205, 95.0, 78.76, 0.322; GCA_017410505.1, s__CAG-269 sp017410505, 95.0, 78.75, 0.373; GCA_944393345.1, s__CAG-269 sp944393345, 95.0, 78.72, 0.305; GCA_904419495.1, s__CAG-269 sp904419495, 95.0, 78.71, 0.322; GCA_944386175.1, s__CAG-269 sp944386175, 95.0, 78.69, 0.441; GCA_944388715.1, s__CAG-269 sp944388715, 95.0, 78.69, 0.373; GCA_944390535.1, s__CAG-269 sp944390535, 95.0, 78.69, 0.373; GCA_944386365.1, s__CAG-269 sp944386365, 95.0, 78.67, 0.407; GCA_944393455.1, s__CAG-269 sp944393455, 95.0, 78.65, 0.373; GCA_934154445.1, s__CAG-269 sp934154445, 95.0, 78.6, 0.254; GCA_944389225.1, s__CAG-269 sp944389225, 95.0, 78.59, 0.322; GCA_944393365.1, s__CAG-269 sp944393365, 95.0, 78.58, 0.441; GCA_934169725.1, s__CAG-269 sp934169725, 95.0, 78.56, 0.288; GCA_944386755.1, s__CAG-269 sp944386755, 95.0, 78.52, 0.458; GCA_022792395.1, s__CAG-269 sp022792395, 95.0, 78.49, 0.322; GCA_934129785.1, s__CAG-269 sp934129785, 95.0, 78.35, 0.373; GCA_934149005.1, s__CAG-269 sp934149005, 95.0, 78.35, 0.373; GCA_001916005.1, s__CAG-269 sp001916005, 95.0, 78.31, 0.373; GCA_905203195.1, s__CAG-269 sp905203195, 95.0, 78.22, 0.153; GCA_944388665.1, s__CAG-269 sp944388665, 95.0, 78.2, 0.322; GCA_900552555.1, s__CAG-269 sp900552555, 95.0, 78.19, 0.356; GCA_000431335.1, s__CAG-269 sp000431335, 95.0, 78.18, 0.407; GCA_930982035.1, s__CAG-269 sp930982035, 95.0, 78.18, 0.458; GCA_900553985.1, s__CAG-269 sp900553985, 95.0, 78.18, 0.441; GCA_944393375.1, s__CAG-269 sp944393375, 95.0, 78.1, 0.339; GCA_934120645.1, s__CAG-269 sp934120645, 95.0, 78.08, 0.305; GCA_944386725.1, s__CAG-269 sp944386725, 95.0, 78.08, 0.288; GCA_900554565.1, s__CAG-269 sp900554565, 95.0, 78.07, 0.407; GCA_022794095.1, s__CAG-269 sp022794095, 95.0, 78.0, 0.288; GCA_944387505.1, s__CAG-269 sp944387505, 95.0, 77.99, 0.39; GCA_902760765.1, s__CAG-269 sp902760765, 95.0, 77.95, 0.203; GCA_944386675.1, s__CAG-269 sp944386675, 95.0, 77.95, 0.373; GCA_945877035.1, s__CAG-269 sp945877035, 95.0, 77.9, 0.441; GCA_017404025.1, s__CAG-269 sp017404025, 95.0, 77.85, 0.322; GCA_944388765.1, s__CAG-269 sp944388765, 95.0, 77.81, 0.339; GCA_934133175.1, s__CAG-269 sp934133175, 95.0, 77.78, 0.39; GCA_934141605.1, s__CAG-269 sp934141605, 95.0, 77.75, 0.237; GCA_000438255.1, s__CAG-269 sp000438255, 95.0, 77.73, 0.288; GCA_944387445.1, s__CAG-269 sp944387445, 95.0, 77.72, 0.322; GCA_944387545.1, s__CAG-269 sp944387545, 95.0, 77.71, 0.407; GCA_022792135.1, s__CAG-269 sp022792135, 95.0, 77.71, 0.39; GCA_934177795.1, s__CAG-269 sp934177795, 95.0, 77.66, 0.305; GCA_944388735.1, s__CAG-269 sp944388735, 95.0, 77.61, 0.39; GCA_944388795.1, s__CAG-269 sp944388795, 95.0, 77.6, 0.39; GCA_934162205.1, s__CAG-269 sp934162205, 95.0, 77.59, 0.39; GCA_944388685.1, s__CAG-269 sp944388685, 95.0, 77.53, 0.254; GCA_934168305.1, s__CAG-269 sp934168305, 95.0, 77.43, 0.288; GCA_022795075.1, s__CAG-269 sp022795075, 95.0, 77.4, 0.288; GCA_000437215.1, s__CAG-269 sp000437215, 95.0, 77.35, 0.305; GCA_934179885.1, s__CAG-269 sp934179885, 95.0, 77.32, 0.254; GCA_905215845.1, s__CAG-269 sp905215845, 95.0, 77.19, 0.322; GCA_944386355.1, s__CAG-269 sp944386355, 95.0, 77.18, 0.339; GCA_022791675.1, s__CAG-269 sp022791675, 95.0, 77.17, 0.288; GCA_944386145.1, s__CAG-269 sp944386145, 95.0, 77.17, 0.22; GCA_934167435.1, s__CAG-269 sp934167435, 95.0, 77.14, 0.254; GCA_944392665.1, s__CAG-269 sp944392665, 95.0, 77.05, 0.39; GCA_000435535.1, s__CAG-269 sp000435535, 95.0, 76.92, 0.356	41.07	11
L1HIL1200207-GF05GGE_4_bin.79	d__Bacteria;p__Bacillota;c__Bacilli;o__RF39;f__UBA660;g__Onthousia;s__	N/A	N/A	N/A	N/A	N/A	N/A	N/A	N/A	N/A	d__Bacteria;p__Bacillota;c__Bacilli;o__RF39;f__UBA660;g__Onthousia;s__	taxonomic classification defined by topology and ANI	classification based on placement in class-level tree	GCA_944363715.1, s__Onthousia sp944363715, 95.0, 94.2, 0.82; GCA_944331715.1, s__Onthousia sp944331715, 95.0, 93.52, 0.713; GCA_944363705.1, s__Onthousia sp944363705, 95.0, 93.39, 0.764; GCA_944332025.1, s__Onthousia sp944332025, 95.0, 92.15, 0.775; GCA_944351375.1, s__Onthousia sp944351375, 95.0, 90.96, 0.777; GCA_944331805.1, s__Onthousia sp944331805, 95.0, 89.52, 0.7; GCA_018715925.1, s__Onthousia faecipullorum, 95.0, 89.12, 0.748; GCA_944331955.1, s__Onthousia sp944331955, 95.0, 89.09, 0.714; GCA_018712385.1, s__Onthousia excrementipullorum, 95.0, 88.83, 0.78; GCA_944331935.1, s__Onthousia sp944331935, 95.0, 88.3, 0.769; GCA_944363735.1, s__Onthousia sp944363735, 95.0, 88.09, 0.655; GCA_944363755.1, s__Onthousia sp944363755, 95.0, 87.55, 0.757; GCA_944331725.1, s__Onthousia sp944331725, 95.0, 86.58, 0.624; GCA_944333305.1, s__Onthousia sp944333305, 95.0, 86.43, 0.605; GCA_900760545.1, s__Onthousia sp900760545, 95.0, 86.4, 0.597; GCA_944358355.1, s__Onthousia sp944358355, 95.0, 85.79, 0.703; GCA_944363685.1, s__Onthousia sp944363685, 95.0, 85.55, 0.604; GCA_944358305.1, s__Onthousia sp944358305, 95.0, 85.26, 0.74; GCA_944363745.1, s__Onthousia sp944363745, 95.0, 84.58, 0.654; GCA_944373065.1, s__Onthousia sp944373065, 95.0, 84.33, 0.598; GCA_944359735.1, s__Onthousia sp944359735, 95.0, 84.29, 0.633; GCA_944358505.1, s__Onthousia sp944358505, 95.0, 80.72, 0.613; GCA_944331915.1, s__Onthousia sp944331915, 95.0, 79.94, 0.549; GCA_018711135.1, s__Onthousia faecavium, 95.0, 79.49, 0.488; GCA_934162445.1, s__Onthousia sp934162445, 95.0, 78.73, 0.351; GCA_904420615.1, s__Onthousia sp904420615, 95.0, 78.16, 0.298; GCA_934131695.1, s__Onthousia sp934131695, 95.0, 77.96, 0.276; GCA_000438295.1, s__Onthousia sp000438295, 95.0, 77.9, 0.305; GCA_934148995.1, s__Onthousia sp934148995, 95.0, 77.87, 0.231; GCA_944363695.1, s__Onthousia sp944363695, 95.0, 77.64, 0.185; GCA_934130265.1, s__Onthousia sp934130265, 95.0, 77.59, 0.318; GCA_018716225.1, s__Onthousia faecigallinarum, 95.0, 77.56, 0.219; GCA_934177995.1, s__Onthousia sp934177995, 95.0, 77.54, 0.249; GCA_014846175.1, s__Onthousia sp014846175, 95.0, 77.49, 0.293; GCA_934149515.1, s__Onthousia sp934149515, 95.0, 77.45, 0.207; GCA_934177545.1, s__Onthousia sp934177545, 95.0, 77.39, 0.311; GCA_934130405.1, s__Onthousia sp934130405, 95.0, 77.27, 0.241; GCA_900758495.1, s__Onthousia sp900758495, 95.0, 77.18, 0.252; GCA_944331945.1, s__Onthousia sp944331945, 95.0, 76.99, 0.159	78.25	11
L1HIL1200207-GF05GGE_4_bin.80	d__Bacteria;p__Bacillota;c__Bacilli;o__RF39;f__UBA660;g__Coprosoma;s__Coprosoma sp000432855	GCA_000432855.1	95	d__Bacteria;p__Bacillota;c__Bacilli;o__RF39;f__UBA660;g__Coprosoma;s__Coprosoma sp000432855	95.34	0.912	GCA_000432855.1	d__Bacteria;p__Bacillota;c__Bacilli;o__RF39;f__UBA660;g__Coprosoma;s__Coprosoma sp000432855	95.34	0.912	d__Bacteria;p__Bacillota;c__Bacilli;o__RF39;f__UBA660;g__Coprosoma;s__	taxonomic classification defined by topology and ANI	topological placement and ANI have congruent species assignments	GCA_944358565.1, s__Coprosoma sp944358565, 95.0, 89.2, 0.672; GCA_944358675.1, s__Coprosoma sp944358675, 95.0, 85.11, 0.78; GCA_944358525.1, s__Coprosoma sp944358525, 95.0, 84.39, 0.704; GCA_944329505.1, s__Coprosoma sp944329505, 95.0, 83.92, 0.662; GCA_944358445.1, s__Coprosoma sp944358445, 95.0, 83.45, 0.804; GCA_944358535.1, s__Coprosoma sp944358535, 95.0, 82.56, 0.74; GCA_944358685.1, s__Coprosoma sp944358685, 95.0, 82.32, 0.588; GCA_944329375.1, s__Coprosoma sp944329375, 95.0, 81.79, 0.72; GCA_944329355.1, s__Coprosoma sp944329355, 95.0, 81.73, 0.688; GCA_944329465.1, s__Coprosoma sp944329465, 95.0, 81.38, 0.68; GCA_944371685.1, s__Coprosoma sp944371685, 95.0, 81.25, 0.612; GCA_944367495.1, s__Coprosoma sp944367495, 95.0, 81.23, 0.664; GCA_944329385.1, s__Coprosoma sp944329385, 95.0, 80.71, 0.64; GCA_944358415.1, s__Coprosoma sp944358415, 95.0, 80.66, 0.656; GCA_944358815.1, s__Coprosoma sp944358815, 95.0, 80.6, 0.604; GCA_944363925.1, s__Coprosoma sp944363925, 95.0, 80.54, 0.684; GCA_944358625.1, s__Coprosoma sp944358625, 95.0, 79.95, 0.576; GCA_944358725.1, s__Coprosoma sp944358725, 95.0, 79.77, 0.54; GCA_944329365.1, s__Coprosoma sp944329365, 95.0, 78.31, 0.288; GCA_934183155.1, s__Coprosoma sp934183155, 95.0, 78.15, 0.408; GCA_017522615.1, s__Coprosoma sp017522615, 95.0, 78.1, 0.22; GCA_944358545.1, s__Coprosoma sp944358545, 95.0, 77.98, 0.312; GCA_017513865.1, s__Coprosoma sp017513865, 95.0, 77.93, 0.312; GCA_018713045.1, s__Coprosoma intestinipullorum, 95.0, 77.73, 0.268; GCA_900318075.1, s__Coprosoma sp900318075, 95.0, 77.73, 0.28; GCA_902783265.1, s__Coprosoma sp902783265, 95.0, 77.65, 0.244; GCA_902783895.1, s__Coprosoma sp902783895, 95.0, 77.54, 0.264; GCA_944358695.1, s__Coprosoma sp944358695, 95.0, 77.47, 0.188; GCA_900546055.1, s__Coprosoma sp900546055, 95.0, 77.43, 0.256; GCA_934133155.1, s__Coprosoma sp934133155, 95.0, 77.07, 0.22; GCA_017511945.1, s__Coprosoma sp017511945, 95.0, 77.02, 0.156; GCA_944363935.1, s__Coprosoma sp944363935, 95.0, 76.95, 0.252; GCA_944358735.1, s__Coprosoma sp944358735, 95.0, 76.94, 0.284; GCA_944358495.1, s__Coprosoma sp944358495, 95.0, 76.91, 0.236; GCA_944329545.1, s__Coprosoma sp944329545, 95.0, 76.9, 0.224; GCA_022801735.1, s__Coprosoma sp022801735, 95.0, 76.9, 0.24; GCA_934129885.1, s__Coprosoma sp934129885, 95.0, 76.8, 0.116; GCA_944332215.1, s__Coprosoma sp944332215, 95.0, 76.55, 0.144; GCA_944358665.1, s__Coprosoma sp944358665, 95.0, 76.45, 0.22; GCA_017460245.1, s__Coprosoma sp017460245, 95.0, 76.33, 0.137	70.03	11
L1HIL1200207-GF05GGE_4_bin.82	d__Bacteria;p__Pseudomonadota;c__Gammaproteobacteria;o__Pseudomonadales;f__Pseudomonadaceae;g__Thiopseudomonas;s__	N/A	N/A	N/A	N/A	N/A	GCF_000421765.1	d__Bacteria;p__Pseudomonadota;c__Gammaproteobacteria;o__Pseudomonadales;f__Pseudomonadaceae;g__Thiopseudomonas;s__Thiopseudomonas caeni	94.77	0.103	d__Bacteria;p__Pseudomonadota;c__Gammaproteobacteria;o__Pseudomonadales;f__Pseudomonadaceae;g__Thiopseudomonas;s__	taxonomic classification defined by topology and ANI	classification based on placement in class-level tree	GCA_012719655.1, s__Thiopseudomonas sp012719655, 95.0, 90.79, 0.098; GCA_012728315.1, s__Thiopseudomonas sp012728315, 95.0, 83.26, 0.086; GCA_012513235.1, s__Thiopseudomonas sp012513235, 95.0, 82.89, 0.052; GCA_012800475.1, s__Thiopseudomonas sp012800475, 95.0, 82.03, 0.075; GCA_001513025.1, s__Thiopseudomonas sp001513025, 95.0, 81.81, 0.092; GCA_945612235.1, s__Thiopseudomonas sp945612235, 95.0, 81.38, 0.08; GCF_905120345.1, s__Thiopseudomonas caeni_A, 95.0, 81.19, 0.092; GCA_012518175.1, s__Thiopseudomonas sp012518175, 95.0, 81.03, 0.069; GCF_008807395.1, s__Thiopseudomonas sp002342705, 95.0, 80.63, 0.098; GCA_001513435.1, s__Thiopseudomonas sp001513435, 95.0, 77.56, 0.017; GCA_018384595.1, s__Thiopseudomonas sp018384595, 95.0, 77.29, 0.001; GCA_023228985.1, s__Thiopseudomonas sp023228985, 95.0, 76.95, 0.034; GCF_001267175.1, s__Thiopseudomonas alkaliphila, 95.0, 76.78, 0.023; GCF_002866065.1, s__Thiopseudomonas denitrificans, 95.0, 75.88, 0.011; GCA_012728415.1, s__Thiopseudomonas sp012728415, 95.0, 75.7, 0.023	43.77	11
L1HIL1200207-GF05GGE_4_bin.87	d__Bacteria;p__Bacillota;c__Bacilli;o__Erysipelotrichales;f__Erysipelotrichaceae;g__Bulleidia;s__Bulleidia sp905201565	GCA_905201565.1	95	d__Bacteria;p__Bacillota;c__Bacilli;o__Erysipelotrichales;f__Erysipelotrichaceae;g__Bulleidia;s__Bulleidia sp905201565	96.92	0.726	GCA_905201565.1	d__Bacteria;p__Bacillota;c__Bacilli;o__Erysipelotrichales;f__Erysipelotrichaceae;g__Bulleidia;s__Bulleidia sp905201565	96.92	0.726	d__Bacteria;p__Bacillota;c__Bacilli;o__Erysipelotrichales;f__Erysipelotrichaceae;g__Bulleidia;s__	taxonomic classification defined by topology and ANI	topological placement and ANI have congruent species assignments	GCF_000177375.1, s__Bulleidia extructa, 95.0, 79.48, 0.021; GCF_900343155.1, s__Bulleidia massiliensis, 95.0, 77.88, 0.204; GCA_934754415.1, s__Bulleidia sp934754415, 95.0, 77.77, 0.131; GCA_022767445.1, s__Bulleidia sp022767445, 95.0, 77.67, 0.062; GCA_014610835.1, s__Bulleidia sp900539965, 95.0, 77.52, 0.099; GCF_900240265.1, s__Bulleidia timonensis, 95.0, 77.52, 0.062; GCA_016293365.1, s__Bulleidia sp016293365, 95.0, 77.52, 0.147; GCA_934757945.1, s__Bulleidia sp934757945, 95.0, 77.51, 0.114; GCA_900319505.1, s__Bulleidia sp900319505, 95.0, 77.48, 0.182; GCF_016812035.1, s__Bulleidia sp016812035, 95.0, 77.45, 0.031; GCA_022486705.1, s__Bulleidia sp022486705, 95.0, 77.44, 0.068; GCF_000425005.1, s__Bulleidia moorei, 95.0, 77.41, 0.064; GCA_024680365.1, s__Bulleidia sp024680365, 95.0, 77.32, 0.079; GCA_017420585.1, s__Bulleidia sp017420585, 95.0, 77.32, 0.051; GCA_934725105.1, s__Bulleidia sp934725105, 95.0, 77.19, 0.105; GCA_902793635.1, s__Bulleidia sp902793635, 95.0, 77.16, 0.101; GCA_015256775.1, s__Bulleidia sp015256775, 95.0, 77.15, 0.066; GCA_017510405.1, s__Bulleidia sp017510405, 95.0, 77.13, 0.077; GCA_902778375.1, s__Bulleidia sp902778375, 95.0, 77.13, 0.077; GCA_017404505.1, s__Bulleidia sp017404505, 95.0, 77.13, 0.077; GCA_905194705.1, s__Bulleidia sp905194705, 95.0, 77.07, 0.039; GCA_017512555.1, s__Bulleidia sp017512555, 95.0, 77.06, 0.044; GCA_015058875.1, s__Bulleidia sp015058875, 95.0, 77.03, 0.072; GCF_009696165.1, s__Bulleidia intestinalis, 95.0, 77.03, 0.072; GCA_902766005.1, s__Bulleidia sp902766005, 95.0, 77.01, 0.103; GCA_017433125.1, s__Bulleidia sp017433125, 95.0, 77.01, 0.054; GCA_900315065.1, s__Bulleidia sp900315065, 95.0, 77.0, 0.143; GCA_905235315.1, s__Bulleidia sp905235315, 95.0, 77.0, 0.052; GCA_017469885.1, s__Bulleidia sp017469885, 95.0, 76.98, 0.066; GCA_017459725.1, s__Bulleidia sp017459725, 95.0, 76.97, 0.083; GCA_927911475.1, s__Bulleidia sp927911475, 95.0, 76.97, 0.086; GCA_017536885.1, s__Bulleidia sp017536885, 95.0, 76.94, 0.039; GCA_017469355.1, s__Bulleidia sp017469355, 95.0, 76.94, 0.066; GCA_017941735.1, s__Bulleidia sp017941735, 95.0, 76.94, 0.028; GCA_016280695.1, s__Bulleidia sp016280695, 95.0, 76.93, 0.06; GCA_017543005.1, s__Bulleidia sp017543005, 95.0, 76.91, 0.062; GCA_900554555.1, s__Bulleidia sp900554555, 95.0, 76.9, 0.073; GCA_000701725.1, s__Bulleidia sp000701725, 95.0, 76.9, 0.097; GCA_902786245.1, s__Bulleidia sp902786245, 95.0, 76.87, 0.105; GCA_902761625.1, s__Bulleidia sp902761625, 95.0, 76.83, 0.097; GCA_015256455.1, s__Bulleidia sp015256455, 95.0, 76.8, 0.092; GCA_019415435.1, s__Bulleidia sp019415435, 95.0, 76.8, 0.146; GCA_024693325.1, s__Bulleidia sp024693325, 95.0, 76.79, 0.062; GCA_002372175.1, s__Bulleidia sp002372175, 95.0, 76.75, 0.042; GCA_900315225.1, s__Bulleidia sp900315225, 95.0, 76.7, 0.046; GCA_900320455.1, s__Bulleidia sp900320455, 95.0, 76.67, 0.083; GCA_900314905.1, s__Bulleidia sp900314905, 95.0, 76.67, 0.079; GCA_009929095.1, s__Bulleidia sp009929095, 95.0, 76.65, 0.035; GCA_017419465.1, s__Bulleidia sp017419465, 95.0, 76.64, 0.072; GCA_012516665.1, s__Bulleidia sp012516665, 95.0, 76.63, 0.064; GCA_017539385.1, s__Bulleidia sp017539385, 95.0, 76.62, 0.077; GCA_022486935.1, s__Bulleidia sp022486935, 95.0, 76.6, 0.077; GCA_900314345.1, s__Bulleidia sp900314345, 95.0, 76.6, 0.081; GCA_902775735.1, s__Bulleidia sp902775735, 95.0, 76.59, 0.079; GCA_017430925.1, s__Bulleidia sp017430925, 95.0, 76.57, 0.05; GCA_016291725.1, s__Bulleidia sp016291725, 95.0, 76.56, 0.036; GCA_900770275.1, s__Bulleidia sp900770275, 95.0, 76.55, 0.048; GCA_902766435.1, s__Bulleidia sp902766435, 95.0, 76.54, 0.086; GCA_017420505.1, s__Bulleidia sp017420505, 95.0, 76.52, 0.04; GCA_017512725.1, s__Bulleidia sp017512725, 95.0, 76.46, 0.07; GCA_017421125.1, s__Bulleidia sp017421125, 95.0, 76.45, 0.055; GCA_902795905.1, s__Bulleidia sp902795905, 95.0, 76.44, 0.056; GCA_017515505.1, s__Bulleidia sp017515505, 95.0, 76.4, 0.015; GCA_017514525.1, s__Bulleidia sp017514525, 95.0, 76.4, 0.039; GCA_017432325.1, s__Bulleidia sp017432325, 95.0, 76.38, 0.066; GCA_024698805.1, s__Bulleidia sp024698805, 95.0, 76.33, 0.057; GCA_017539825.1, s__Bulleidia sp017539825, 95.0, 76.33, 0.072; GCA_902782955.1, s__Bulleidia sp902782955, 95.0, 76.32, 0.059; GCA_017475415.1, s__Bulleidia sp017475415, 95.0, 76.27, 0.024; GCA_017536845.1, s__Bulleidia sp017536845, 95.0, 76.25, 0.05; GCA_017514645.1, s__Bulleidia sp017514645, 95.0, 76.15, 0.027; GCA_016284975.1, s__Bulleidia sp016284975, 95.0, 76.14, 0.044; GCA_024696355.1, s__Bulleidia sp024696355, 95.0, 76.08, 0.059; GCA_903789495.1, s__Bulleidia sp903789495, 95.0, 76.07, 0.031; GCA_017543025.1, s__Bulleidia sp017543025, 95.0, 76.02, 0.05; GCA_902797775.1, s__Bulleidia sp902797775, 95.0, 75.82, 0.015; GCA_003446295.1, s__Bulleidia sp003446295, 95.0, 75.82, 0.039; GCA_020026035.1, s__Bulleidia sp020026035, 95.0, 75.75, 0.024; GCA_902796465.1, s__Bulleidia sp902796465, 95.0, 75.56, 0.075; GCA_902766675.1, s__Bulleidia sp902766675, 95.0, 75.51, 0.037; GCA_902784015.1, s__Bulleidia sp902784015, 95.0, 75.29, 0.009	89.08	11
L1HIL1200207-GF05GGE_4_bin.89	d__Bacteria;p__Desulfobacterota;c__Desulfovibrionia;o__Desulfovibrionales;f__Desulfovibrionaceae;g__Desulfovibrio;s__Desulfovibrio sp900556755	GCF_012843875.1	95.0439	d__Bacteria;p__Desulfobacterota;c__Desulfovibrionia;o__Desulfovibrionales;f__Desulfovibrionaceae;g__Desulfovibrio;s__Desulfovibrio sp900556755	96.81	0.852	GCF_012843875.1	d__Bacteria;p__Desulfobacterota;c__Desulfovibrionia;o__Desulfovibrionales;f__Desulfovibrionaceae;g__Desulfovibrio;s__Desulfovibrio sp900556755	96.81	0.852	d__Bacteria;p__Desulfobacterota;c__Desulfovibrionia;o__Desulfovibrionales;f__Desulfovibrionaceae;g__Desulfovibrio;s__	taxonomic classification defined by topology and ANI	topological placement and ANI have congruent species assignments	GCF_000156375.1, s__Desulfovibrio piger, 95.0439, 94.63, 0.867; GCF_900116045.1, s__Desulfovibrio piger_A, 95.0, 92.94, 0.853; GCA_019118745.1, s__Desulfovibrio gallistercoris, 95.0, 79.94, 0.474; GCA_944324525.1, s__Desulfovibrio sp944324525, 95.0, 79.8, 0.461; GCA_944324505.1, s__Desulfovibrio sp944324505, 95.0, 79.58, 0.449; GCA_944327235.1, s__Desulfovibrio sp944327235, 95.0, 79.52, 0.412; GCA_944324935.1, s__Desulfovibrio sp944324935, 95.0, 79.51, 0.427; GCF_009696265.1, s__Desulfovibrio porci, 95.0, 79.15, 0.432; GCF_001553605.1, s__Desulfovibrio fairfieldensis, 95.0, 79.12, 0.436; GCA_019118345.1, s__Desulfovibrio intestinavium, 95.0, 79.11, 0.432; GCA_905215675.1, s__Desulfovibrio sp905215675, 95.0, 79.02, 0.318; GCA_944327285.1, s__Desulfovibrio sp944327285, 95.0, 78.92, 0.338; GCA_019114565.1, s__Desulfovibrio intestinigallinarum, 95.0, 78.88, 0.352; GCA_944327045.1, s__Desulfovibrio sp944327045, 95.0, 78.77, 0.323; GCF_011039135.1, s__Desulfovibrio sp011039135, 95.0, 78.57, 0.336; GCA_945871415.1, s__Desulfovibrio sp945871415, 95.0, 78.56, 0.278; GCA_944324555.1, s__Desulfovibrio sp944324555, 95.0, 78.55, 0.35; GCA_910575755.1, s__Desulfovibrio sp910575755, 95.0, 78.55, 0.359; GCA_014803725.1, s__Desulfovibrio sp014803725, 95.0, 78.49, 0.321; GCA_000403945.1, s__Desulfovibrio sp000403945, 95.0, 78.4, 0.278; GCA_015062205.1, s__Desulfovibrio desulfuricans_D, 95.0, 78.38, 0.389; GCF_900102485.1, s__Desulfovibrio legallii_A, 95.0, 78.33, 0.372; GCF_011039085.1, s__Desulfovibrio sp011039085, 95.0, 78.3, 0.325; GCA_014804905.1, s__Desulfovibrio sp014804905, 95.0, 78.28, 0.259; GCF_004309735.1, s__Desulfovibrio legallii, 95.0, 78.21, 0.329; GCA_900547595.1, s__Desulfovibrio sp900547595, 95.0, 78.18, 0.263; GCA_014804965.1, s__Desulfovibrio sp014804965, 95.0, 78.18, 0.31; GCA_910584445.1, s__Desulfovibrio sp910584445, 95.0, 78.17, 0.31; GCF_000420465.1, s__Desulfovibrio desulfuricans, 95.0, 78.15, 0.282; GCA_019422935.1, s__Desulfovibrio sp019422935, 95.0, 78.12, 0.28; GCA_023419375.1, s__Desulfovibrio sp023419375, 95.0, 78.07, 0.312; GCF_004801255.1, s__Desulfovibrio desulfuricans_C, 95.0, 78.03, 0.306; GCA_944327295.1, s__Desulfovibrio sp944327295, 95.0, 78.0, 0.201; GCA_002237645.1, s__Desulfovibrio sp002237645, 95.0, 77.98, 0.295; GCA_003251995.1, s__Desulfovibrio desulfuricans_B, 95.0, 77.92, 0.118; GCA_016284885.1, s__Desulfovibrio sp016284885, 95.0, 77.91, 0.188; GCF_902702915.1, s__Desulfovibrio sp900095395, 95.0, 77.87, 0.323; GCA_934546745.1, s__Desulfovibrio sp934546745, 95.0, 77.85, 0.263; GCA_002369295.1, s__Desulfovibrio sp002369295, 95.0, 77.83, 0.188; GCF_022508225.1, s__Desulfovibrio sp022508225, 95.0, 77.82, 0.276; GCA_009929215.1, s__Desulfovibrio sp009929215, 95.0, 77.72, 0.237; GCF_002159665.1, s__Desulfovibrio faecigallinarum, 95.0, 77.72, 0.148; GCA_905214305.1, s__Desulfovibrio sp905214305, 95.0, 77.7, 0.252; GCA_017415765.1, s__Desulfovibrio sp017415765, 95.0, 77.67, 0.199; GCA_009712225.1, s__Desulfovibrio sp009712225, 95.0, 77.66, 0.28; GCA_019113165.1, s__Desulfovibrio intestinipullorum, 95.0, 77.66, 0.229; GCA_019424165.1, s__Desulfovibrio sp019424165, 95.0, 77.6, 0.252; GCF_900243745.1, s__Desulfovibrio sp900243745, 95.0, 77.53, 0.267; GCA_900546145.1, s__Desulfovibrio sp900546145, 95.0, 77.41, 0.133; GCF_014202345.1, s__Desulfovibrio intestinalis, 95.0, 77.26, 0.25; GCF_003860215.1, s__Desulfovibrio sp003860215, 95.0, 77.25, 0.231; GCA_900319575.1, s__Desulfovibrio sp900319575, 95.0, 77.2, 0.124; GCA_944327095.1, s__Desulfovibrio sp944327095, 95.0, 77.14, 0.15; GCA_017396005.1, s__Desulfovibrio sp017396005, 95.0, 77.0, 0.165; GCA_017454325.1, s__Desulfovibrio sp017454325, 95.0, 76.96, 0.077; GCA_024692205.1, s__Desulfovibrio sp024692205, 95.0, 76.88, 0.16; GCA_017613295.1, s__Desulfovibrio sp017613295, 95.0, 76.64, 0.087; GCA_024699605.1, s__Desulfovibrio sp024699605, 95.0, 76.57, 0.07; GCA_017454855.1, s__Desulfovibrio sp017454855, 95.0, 76.52, 0.122; GCA_017455745.1, s__Desulfovibrio sp017455745, 95.0, 76.46, 0.019; GCA_905235595.1, s__Desulfovibrio sp905235595, 95.0, 76.39, 0.088; GCA_013374015.1, s__Desulfovibrio kirbyi, 95.0, 76.38, 0.046; GCA_014804865.1, s__Desulfovibrio sp014804865, 95.0, 76.38, 0.019; GCA_017454105.1, s__Desulfovibrio sp017454105, 95.0, 76.35, 0.034; GCA_017613715.1, s__Desulfovibrio sp017613715, 95.0, 76.3, 0.064; GCA_009773975.1, s__Desulfovibrio sp009773975, 95.0, 76.26, 0.06; GCA_024683955.1, s__Desulfovibrio sp024683955, 95.0, 76.16, 0.032; GCA_910587035.1, s__Desulfovibrio sp910587035, 95.0, 76.02, 0.058; GCA_017450275.1, s__Desulfovibrio sp017450275, 95.0, 75.95, 0.033; GCA_014804915.1, s__Desulfovibrio sp014804915, 95.0, 75.92, 0.033; GCA_017528345.1, s__Desulfovibrio sp017528345, 95.0, 75.92, 0.034; GCF_002355955.1, s__Desulfovibrio trichonymphae, 95.0, 75.86, 0.083; GCA_017454005.1, s__Desulfovibrio sp017454005, 95.0, 75.21, 0.012	51.18	11
L1HIL1200207-GF05GGE_4_bin.90	d__Bacteria;p__Bacteroidota;c__Bacteroidia;o__Bacteroidales;f__Paludibacteraceae;g__Enterocola;s__	N/A	N/A	N/A	N/A	N/A	GCA_017694565.1	d__Bacteria;p__Bacteroidota;c__Bacteroidia;o__Bacteroidales;f__Paludibacteraceae;g__Enterocola;s__Enterocola intestinipullorum	81	0.339	d__Bacteria;p__Bacteroidota;c__Bacteroidia;o__Bacteroidales;f__Paludibacteraceae;g__Enterocola;s__	taxonomic classification defined by topology and ANI	classification based on placement in class-level tree	GCA_900316125.1, s__Enterocola sp900316125, 95.0, 78.23, 0.054; GCA_009930305.1, s__Enterocola sp009930305, 95.0, 76.92, 0.036; GCA_002069025.1, s__Enterocola sp002069025, 95.0, 76.89, 0.036; GCA_904502115.1, s__Enterocola sp904502115, 95.0, 76.79, 0.018; GCA_024405815.1, s__Enterocola sp024405815, 95.0, 75.65, 0.036; GCA_017508305.1, s__Enterocola sp017508305, 95.0, 74.68, 0.018; GCA_017614195.1, s__Enterocola sp017614195, 95.0, 74.62, 0.018; GCA_017517845.1, s__Enterocola sp017517845, 95.0, 74.52, 0.018; GCA_024399495.1, s__Enterocola sp024399495, 95.0, 74.49, 0.018; GCA_017391905.1, s__Enterocola sp017391905, 95.0, 74.48, 0.036; GCA_017959385.1, s__Enterocola sp017959385, 95.0, 74.48, 0.036; GCA_024405855.1, s__Enterocola sp024405855, 95.0, 74.38, 0.018; GCA_900316995.1, s__Enterocola sp900316995, 95.0, 74.38, 0.018	46.57	11
L1HIL1200207-GF05GGE_4_bin.92	d__Bacteria;p__Spirochaetota;c__Spirochaetia;o__Sphaerochaetales;f__Sphaerochaetaceae;g__Ornithospirochaeta;s__	N/A	N/A	N/A	N/A	N/A	N/A	N/A	N/A	N/A	d__Bacteria;p__Spirochaetota;c__Spirochaetia;o__Sphaerochaetales;f__Sphaerochaetaceae;g__Ornithospirochaeta;s__	ANI	classification based on placement in class-level tree	GCA_002406055.1, s__Ornithospirochaeta sp002406055, 95.0, 79.75, 0.018; GCA_944389065.1, s__Ornithospirochaeta sp944389065, 95.0, 79.03, 0.063; GCA_944389075.1, s__Ornithospirochaeta sp944389075, 95.0, 78.81, 0.052; GCA_944389115.1, s__Ornithospirochaeta sp944389115, 95.0, 78.63, 0.066; GCA_944389985.1, s__Ornithospirochaeta sp944389985, 95.0, 78.62, 0.081; GCA_944390725.1, s__Ornithospirochaeta sp944390725, 95.0, 78.29, 0.1; GCA_944392705.1, s__Ornithospirochaeta sp944392705, 95.0, 78.24, 0.037; GCA_944389975.1, s__Ornithospirochaeta sp944389975, 95.0, 78.07, 0.114; GCA_944389105.1, s__Ornithospirochaeta sp944389105, 95.0, 78.05, 0.048; GCA_934276485.1, s__Ornithospirochaeta sp934276485, 95.0, 77.96, 0.033; GCA_019113245.1, s__Ornithospirochaeta avicola, 95.0, 77.94, 0.07; GCA_944389145.1, s__Ornithospirochaeta sp944389145, 95.0, 77.93, 0.089; GCA_944390015.1, s__Ornithospirochaeta sp944390015, 95.0, 77.93, 0.074; GCA_944392985.1, s__Ornithospirochaeta sp944392985, 95.0, 77.88, 0.07; GCA_022784805.1, s__Ornithospirochaeta sp022784805, 95.0, 77.67, 0.011; GCA_944392965.1, s__Ornithospirochaeta sp944392965, 95.0, 77.66, 0.118; GCA_944389505.1, s__Ornithospirochaeta sp944389505, 95.0, 77.61, 0.07; GCA_944389295.1, s__Ornithospirochaeta sp944389295, 95.0, 77.57, 0.063; GCA_944389015.1, s__Ornithospirochaeta sp944389015, 95.0, 77.5, 0.041; GCA_944389055.1, s__Ornithospirochaeta sp944389055, 95.0, 77.43, 0.059; GCA_944388955.1, s__Ornithospirochaeta sp944388955, 95.0, 77.34, 0.059; GCA_018711525.1, s__Ornithospirochaeta stercorigallinarum, 95.0, 77.28, 0.133; GCA_934247875.1, s__Ornithospirochaeta sp934247875, 95.0, 77.15, 0.03; GCA_944389025.1, s__Ornithospirochaeta sp944389025, 95.0, 77.1, 0.129; GCA_934271365.1, s__Ornithospirochaeta sp934271365, 95.0, 77.09, 0.041; GCA_944389085.1, s__Ornithospirochaeta sp944389085, 95.0, 77.07, 0.055; GCA_944392735.1, s__Ornithospirochaeta sp944392735, 95.0, 77.07, 0.074; GCA_944392935.1, s__Ornithospirochaeta sp944392935, 95.0, 76.98, 0.092; GCA_944389275.1, s__Ornithospirochaeta sp944389275, 95.0, 76.79, 0.089; GCA_944392975.1, s__Ornithospirochaeta sp944392975, 95.0, 76.76, 0.052; GCA_017694915.1, s__Ornithospirochaeta stercoravium, 95.0, 76.71, 0.052; GCA_017694595.1, s__Ornithospirochaeta stercoripullorum, 95.0, 76.69, 0.044; GCA_934276695.1, s__Ornithospirochaeta sp934276695, 95.0, 76.54, 0.041; GCA_002452215.1, s__Ornithospirochaeta sp002452215, 95.0, 76.48, 0.033; GCA_016302165.1, s__Ornithospirochaeta sp016302165, 95.0, 76.28, 0.015; GCA_017629575.1, s__Ornithospirochaeta sp017629575, 95.0, 76.25, 0.015; GCA_022785155.1, s__Ornithospirochaeta sp022785155, 95.0, 76.19, 0.026; GCA_022771185.1, s__Ornithospirochaeta sp022771185, 95.0, 75.8, 0.03; GCA_944389155.1, s__Ornithospirochaeta sp944389155, 95.0, 75.66, 0.041	56.39	11
L1HIL1200207-GF05GGE_4_bin.93	d__Bacteria;p__Deferribacterota;c__Deferribacteres;o__Deferribacterales;f__Mucispirillaceae;g__Mucispirillum;s__Mucispirillum faecigallinarum	GCA_019116905.1	95	d__Bacteria;p__Deferribacterota;c__Deferribacteres;o__Deferribacterales;f__Mucispirillaceae;g__Mucispirillum;s__Mucispirillum faecigallinarum	95.29	0.869	GCA_019116905.1	d__Bacteria;p__Deferribacterota;c__Deferribacteres;o__Deferribacterales;f__Mucispirillaceae;g__Mucispirillum;s__Mucispirillum faecigallinarum	95.29	0.869	d__Bacteria;p__Deferribacterota;c__Deferribacteres;o__Deferribacterales;f__Mucispirillaceae;g__Mucispirillum;s__	taxonomic classification defined by topology and ANI	topological placement and ANI have congruent species assignments	GCA_944326705.1, s__Mucispirillum sp944326705, 95.0, 83.92, 0.85; GCA_944324465.1, s__Mucispirillum sp944324465, 95.0, 83.59, 0.843; GCA_944323205.1, s__Mucispirillum sp944323205, 95.0, 83.43, 0.804; GCA_910586745.1, s__Mucispirillum sp910586745, 95.0, 82.58, 0.765; GCF_000487995.2, s__Mucispirillum schaedleri, 95.0, 82.02, 0.791; GCA_944324495.1, s__Mucispirillum sp944324495, 95.0, 80.03, 0.68; GCA_944325215.1, s__Mucispirillum sp944325215, 95.0, 79.71, 0.621	53.53	11
L1HIL1200208-GF05OOE_1_bin.101	d__Bacteria;p__Bacillota_A;c__Clostridia;o__Christensenellales;f__UBA1242;g__UBA11490;s__	N/A	N/A	N/A	N/A	N/A	GCA_016297915.1	d__Bacteria;p__Bacillota_A;c__Clostridia;o__Christensenellales;f__UBA1242;g__UBA11490;s__UBA11490 sp016297915	87.47	0.788	d__Bacteria;p__Bacillota_A;c__Clostridia;o__Christensenellales;f__UBA1242;g__UBA11490;s__	taxonomic classification defined by topology and ANI	classification based on placement in class-level tree	GCA_015055665.1, s__UBA11490 sp015055665, 95.0, 84.14, 0.061; GCA_003524095.1, s__UBA11490 sp003524095, 95.0, 82.68, 0.303; GCA_017399265.1, s__UBA11490 sp017399265, 95.0, 81.15, 0.061; GCA_934747775.1, s__UBA11490 sp934747775, 95.0, 81.12, 0.03; GCA_934754495.1, s__UBA11490 sp934754495, 95.0, 81.12, 0.03; GCA_944381145.1, s__UBA11490 sp944381145, 95.0, 80.78, 0.182; GCA_015055815.1, s__UBA11490 sp015055815, 95.0, 80.76, 0.152; GCA_934754475.1, s__UBA11490 sp934754475, 95.0, 80.42, 0.424; GCA_015055605.1, s__UBA11490 sp015055605, 95.0, 80.33, 0.121; GCA_015055515.1, s__UBA11490 sp015055515, 95.0, 80.11, 0.061; GCA_934754335.1, s__UBA11490 sp934754335, 95.0, 79.46, 0.091; GCA_934754355.1, s__UBA11490 sp934754355, 95.0, 78.96, 0.242; GCA_905236445.1, s__UBA11490 sp905236445, 95.0, 78.56, 0.03; GCA_017453125.1, s__UBA11490 sp017453125, 95.0, 78.5, 0.182; GCA_934757825.1, s__UBA11490 sp934757825, 95.0, 77.29, 0.091; GCA_934778125.1, s__UBA11490 sp934778125, 95.0, 76.97, 0.03; GCA_934748015.1, s__UBA11490 sp934748015, 95.0, 76.69, 0.091; GCA_934772445.1, s__UBA11490 sp934772445, 95.0, 75.99, 0.091; GCA_017553065.1, s__UBA11490 sp017553065, 95.0, 74.68, 0.007	43.46	11
L1HIL1200208-GF05OOE_1_bin.11	d__Bacteria;p__Bacillota;c__Bacilli;o__RF39;f__UBA660;g__RGIG4266;s__	N/A	N/A	N/A	N/A	N/A	GCA_017461465.1	d__Bacteria;p__Bacillota;c__Bacilli;o__RF39;f__UBA660;g__RGIG4266;s__RGIG4266 sp017461465	94.14	0.6	d__Bacteria;p__Bacillota;c__Bacilli;o__RF39;f__UBA660;g__RGIG4266;s__	taxonomic classification defined by topology and ANI	classification based on placement in class-level tree	GCA_023460995.1, s__RGIG4266 sp023460995, 95.0, 78.5, 0.309; GCA_016283075.1, s__RGIG4266 sp016283075, 95.0, 78.23, 0.255; GCA_023430885.1, s__RGIG4266 sp023430885, 95.0, 78.1, 0.273; GCA_023391185.1, s__RGIG4266 sp023391185, 95.0, 77.58, 0.345; GCA_016282155.1, s__RGIG4266 sp016282155, 95.0, 76.99, 0.218	38.19	11
L1HIL1200208-GF05OOE_1_bin.24	d__Bacteria;p__Bacillota;c__Bacilli;o__RF39;f__UBA660;g__JAEDES01;s__JAEDES01 sp016293205	GCA_016293205.1	95	d__Bacteria;p__Bacillota;c__Bacilli;o__RF39;f__UBA660;g__JAEDES01;s__JAEDES01 sp016293205	96.69	0.764	GCA_016293205.1	d__Bacteria;p__Bacillota;c__Bacilli;o__RF39;f__UBA660;g__JAEDES01;s__JAEDES01 sp016293205	96.69	0.764	d__Bacteria;p__Bacillota;c__Bacilli;o__RF39;f__UBA660;g__JAEDES01;s__	taxonomic classification defined by topology and ANI	topological placement and ANI have congruent species assignments	GCA_017409785.1, s__JAEDES01 sp017409785, 95.0, 80.85, 0.522; GCA_017622175.1, s__JAEDES01 sp017622175, 95.0, 80.83, 0.496; GCA_017416535.1, s__JAEDES01 sp017416535, 95.0, 80.5, 0.501; GCA_900552495.1, s__JAEDES01 sp900552495, 95.0, 78.9, 0.347	75.51	11
L1HIL1200208-GF05OOE_1_bin.36	d__Bacteria;p__Bacillota_A;c__Clostridia;o__Oscillospirales;f__Acutalibacteraceae;g__HGM12789;s__	N/A	N/A	N/A	N/A	N/A	N/A	N/A	N/A	N/A	d__Bacteria;p__Bacillota_A;c__Clostridia;o__Oscillospirales;f__Acutalibacteraceae;g__HGM12789;s__	taxonomic classification defined by topology and ANI	classification based on placement in class-level tree	GCA_900766585.1, s__HGM12789 sp900766585, 95.0, 83.37, 0.692; GCA_934667845.1, s__HGM12789 sp934667845, 95.0, 83.37, 0.645; GCA_015066215.1, s__HGM12789 sp015066215, 95.0, 77.21, 0.139	79.46	11
L1HIL1200208-GF05OOE_1_bin.46	d__Bacteria;p__Bacillota_A;c__Clostridia;o__Christensenellales;f__UBA1242;g__;s__	N/A	N/A	N/A	N/A	N/A	N/A	N/A	N/A	N/A	d__Bacteria;p__Bacillota_A;c__Clostridia;o__Christensenellales;f__UBA1242;g__;s__	taxonomic classification fully defined by topology	classification based on placement in class-level tree	N/A	64.55	11
L1HIL1200208-GF05OOE_1_bin.50	d__Bacteria;p__Bacillota_A;c__Clostridia;o__Christensenellales;f__Christensenellaceae;g__QANA01;s__QANA01 sp003149735	GCA_003149735.1	95	d__Bacteria;p__Bacillota_A;c__Clostridia;o__Christensenellales;f__Christensenellaceae;g__QANA01;s__QANA01 sp003149735	97.62	0.836	GCA_003149735.1	d__Bacteria;p__Bacillota_A;c__Clostridia;o__Christensenellales;f__Christensenellaceae;g__QANA01;s__QANA01 sp003149735	97.62	0.836	d__Bacteria;p__Bacillota_A;c__Clostridia;o__Christensenellales;f__Christensenellaceae;g__QANA01;s__	taxonomic classification defined by topology and ANI	topological placement and ANI have congruent species assignments	GCA_944347775.1, s__QANA01 sp944347775, 95.0, 78.09, 0.222; GCA_017531505.1, s__QANA01 sp017531505, 95.0, 77.84, 0.259; GCA_934555865.1, s__QANA01 sp934555865, 95.0, 77.57, 0.233; GCA_902782475.1, s__QANA01 sp902782475, 95.0, 76.81, 0.041; GCA_900554725.1, s__QANA01 sp900554725, 95.0, 76.75, 0.043; GCA_017439085.1, s__QANA01 sp017439085, 95.0, 76.56, 0.042; GCA_910588425.1, s__QANA01 sp910588425, 95.0, 76.5, 0.065; GCA_019420265.1, s__QANA01 sp019420265, 95.0, 76.27, 0.051	93.58	11
L1HIL1200208-GF05OOE_1_bin.67	d__Bacteria;p__Bacillota_A;c__Clostridia;o__Lachnospirales;f__Lachnospiraceae;g__Merdiplasma;s__	N/A	N/A	N/A	N/A	N/A	N/A	N/A	N/A	N/A	d__Bacteria;p__Bacillota_A;c__Clostridia;o__Lachnospirales;f__Lachnospiraceae;g__Merdiplasma;s__	ANI	classification based on placement in class-level tree	GCA_900770325.1, s__Merdiplasma sp900770325, 95.0, 78.19, 0.228; GCA_018713435.1, s__Merdiplasma excrementigallinarum, 95.0, 77.6, 0.174; GCA_905207905.1, s__Merdiplasma sp905207905, 95.0, 77.08, 0.192; GCA_934371475.1, s__Merdiplasma sp934371475, 95.0, 76.87, 0.21; GCA_902778245.1, s__Merdiplasma sp902778245, 95.0, 76.31, 0.162; GCA_902802515.1, s__Merdiplasma sp902802515, 95.0, 76.22, 0.138	47.77	11
L1HIL1200208-GF05OOE_1_bin.73	d__Bacteria;p__Bacillota_A;c__Clostridia;o__Oscillospirales;f__CAG-272;g__UMGS1865;s__	N/A	N/A	N/A	N/A	N/A	N/A	N/A	N/A	N/A	d__Bacteria;p__Bacillota_A;c__Clostridia;o__Oscillospirales;f__CAG-272;g__UMGS1865;s__	ANI	classification based on placement in class-level tree	GCA_944391805.1, s__UMGS1865 sp944391805, 95.0, 77.57, 0.267; GCA_017501225.1, s__UMGS1865 sp017501225, 95.0, 77.47, 0.104; GCA_944383705.1, s__UMGS1865 sp944383705, 95.0, 77.32, 0.238; GCA_017453205.1, s__UMGS1865 sp017453205, 95.0, 77.12, 0.099; GCA_017451915.1, s__UMGS1865 sp017451915, 95.0, 77.1, 0.076; GCA_002438075.1, s__UMGS1865 sp002438075, 95.0, 77.08, 0.137; GCA_900547725.1, s__UMGS1865 sp900547725, 95.0, 77.06, 0.117; GCA_900768535.1, s__UMGS1865 sp900768535, 95.0, 77.03, 0.129; GCA_900555785.1, s__UMGS1865 sp900555785, 95.0, 76.93, 0.127; GCA_902795355.1, s__UMGS1865 sp902795355, 95.0, 76.8, 0.097; GCA_017517745.1, s__UMGS1865 sp017517745, 95.0, 76.8, 0.087; GCA_015064525.1, s__UMGS1865 sp015064525, 95.0, 76.76, 0.134; GCA_900769475.1, s__UMGS1865 sp900769475, 95.0, 76.71, 0.104; GCA_015064315.1, s__UMGS1865 sp015064315, 95.0, 76.69, 0.086; GCA_902793915.1, s__UMGS1865 sp902793915, 95.0, 76.64, 0.069; GCA_015063325.1, s__UMGS1865 sp015063325, 95.0, 76.58, 0.113; GCA_934481515.1, s__UMGS1865 sp934481515, 95.0, 76.57, 0.108; GCA_934500855.1, s__UMGS1865 sp934500855, 95.0, 76.55, 0.106; GCA_905201895.1, s__UMGS1865 sp905201895, 95.0, 76.54, 0.086; GCA_017507905.1, s__UMGS1865 sp017507905, 95.0, 76.54, 0.128; GCA_017379815.1, s__UMGS1865 sp017379815, 95.0, 76.48, 0.089; GCA_017386965.1, s__UMGS1865 sp017386965, 95.0, 76.46, 0.093; GCA_015065205.1, s__UMGS1865 sp015065205, 95.0, 76.42, 0.057; GCA_017452665.1, s__UMGS1865 sp017452665, 95.0, 76.36, 0.118; GCA_017505745.1, s__UMGS1865 sp017505745, 95.0, 76.35, 0.091; GCA_017613355.1, s__UMGS1865 sp017613355, 95.0, 76.35, 0.1; GCA_017631775.1, s__UMGS1865 sp017631775, 95.0, 76.29, 0.059; GCA_015063585.1, s__UMGS1865 sp015063585, 95.0, 76.28, 0.083; GCA_015064025.1, s__UMGS1865 sp015064025, 95.0, 76.26, 0.073; GCA_017456625.1, s__UMGS1865 sp017456625, 95.0, 76.25, 0.073; GCA_017453305.1, s__UMGS1865 sp017453305, 95.0, 76.22, 0.076; GCA_017463405.1, s__UMGS1865 sp017463405, 95.0, 76.18, 0.064; GCA_017461825.1, s__UMGS1865 sp017461825, 95.0, 76.18, 0.069; GCA_017453335.1, s__UMGS1865 sp017453335, 95.0, 76.11, 0.071; GCA_017624395.1, s__UMGS1865 sp017624395, 95.0, 76.03, 0.094; GCA_017452215.1, s__UMGS1865 sp017452215, 95.0, 75.99, 0.096; GCA_015064155.1, s__UMGS1865 sp015064155, 95.0, 75.91, 0.089; GCA_017559555.1, s__UMGS1865 sp017559555, 95.0, 75.82, 0.044; GCA_017450945.1, s__UMGS1865 sp017450945, 95.0, 75.75, 0.053; GCA_015063725.1, s__UMGS1865 sp015063725, 95.0, 75.68, 0.095	95.67	11
L1HIL1200208-GF05OOE_1_bin.76	d__Bacteria;p__Bacillota;c__Bacilli;o__ML615J-28;f__CAG-313;g__UBA1737;s__	N/A	N/A	N/A	N/A	N/A	N/A	N/A	N/A	N/A	d__Bacteria;p__Bacillota;c__Bacilli;o__ML615J-28;f__CAG-313;g__UBA1737;s__	ANI	classification based on placement in class-level tree	GCA_015059015.1, s__UBA1737 sp015059015, 95.0, 78.07, 0.234; GCA_017937305.1, s__UBA1737 sp017937305, 95.0, 77.93, 0.258; GCA_017398545.1, s__UBA1737 sp017398545, 95.0, 77.83, 0.233; GCA_934098295.1, s__UBA1737 sp934098295, 95.0, 77.59, 0.216; GCA_002315915.1, s__UBA1737 sp002315915, 95.0, 77.37, 0.187; GCA_900317575.1, s__UBA1737 sp900317575, 95.0, 77.07, 0.211	83.91	11
L1HIL1200208-GF05OOE_1_bin.77	d__Bacteria;p__Bacillota;c__Bacilli;o__Erysipelotrichales;f__Erysipelotrichaceae;g__RGIG4607;s__	N/A	N/A	N/A	N/A	N/A	N/A	N/A	N/A	N/A	d__Bacteria;p__Bacillota;c__Bacilli;o__Erysipelotrichales;f__Erysipelotrichaceae;g__RGIG4607;s__	ANI	classification based on placement in class-level tree	GCA_017473265.1, s__RGIG4607 sp017473265, 95.0, 79.57, 0.457; GCA_017561055.1, s__RGIG4607 sp017561055, 95.0, 79.13, 0.414; GCA_021442745.1, s__RGIG4607 sp021442745, 95.0, 75.46, 0.054	72.51	11
L1HIL1200208-GF05OOE_1_bin.90	d__Bacteria;p__Bacillota_A;c__Clostridia;o__Oscillospirales;f__Butyricicoccaceae;g__UBA4644;s__	N/A	N/A	N/A	N/A	N/A	GCA_017521295.1	d__Bacteria;p__Bacillota_A;c__Clostridia;o__Oscillospirales;f__Butyricicoccaceae;g__UBA4644;s__UBA4644 sp017521295	92.99	0.751	d__Bacteria;p__Bacillota_A;c__Clostridia;o__Oscillospirales;f__Butyricicoccaceae;g__UBA4644;s__	taxonomic classification defined by topology and ANI	classification based on placement in class-level tree	GCA_017559995.1, s__UBA4644 sp017559995, 95.0, 86.17, 0.724; GCA_017620505.1, s__UBA4644 sp017620505, 95.0, 84.69, 0.6; GCA_017394205.1, s__UBA4644 sp017394205, 95.0, 79.23, 0.303; GCA_900555855.1, s__UBA4644 sp900555855, 95.0, 79.15, 0.243; GCA_900763355.1, s__UBA4644 sp900763355, 95.0, 78.76, 0.232; GCA_002405755.1, s__UBA4644 sp002405755, 95.0, 78.65, 0.314; GCA_017552495.1, s__UBA4644 sp017552495, 95.0, 78.3, 0.195; GCA_017455565.1, s__UBA4644 sp017455565, 95.0, 78.21, 0.324; GCA_902797555.1, s__UBA4644 sp902797555, 95.0, 77.96, 0.292	60.56	11
L1HIL1200208-GF05OOE_1_bin.95	d__Bacteria;p__Bacillota_A;c__Clostridia;o__Christensenellales;f__UBA1242;g__UBA7867;s__	N/A	N/A	N/A	N/A	N/A	GCA_944381255.1	d__Bacteria;p__Bacillota_A;c__Clostridia;o__Christensenellales;f__UBA1242;g__UBA7867;s__UBA7867 sp944381255	77.98	0.218	d__Bacteria;p__Bacillota_A;c__Clostridia;o__Christensenellales;f__UBA1242;g__UBA7867;s__	taxonomic classification defined by topology and ANI	classification based on placement in class-level tree	GCA_002405615.1, s__UBA7867 sp002405615, 95.0, 78.7, 0.272; GCA_944377415.1, s__UBA7867 sp944377415, 95.0, 78.03, 0.041; GCA_017622115.1, s__UBA7867 sp017622115, 95.0, 77.74, 0.17; GCA_944383295.1, s__UBA7867 sp944383295, 95.0, 77.22, 0.095; GCA_944381215.1, s__UBA7867 sp944381215, 95.0, 77.08, 0.041; GCA_017468205.1, s__UBA7867 sp017468205, 95.0, 77.05, 0.088; GCA_017541375.1, s__UBA7867 sp017541375, 95.0, 77.0, 0.034; GCA_934757855.1, s__UBA7867 sp934757855, 95.0, 76.98, 0.163; GCA_944384375.1, s__UBA7867 sp944384375, 95.0, 76.95, 0.177; GCA_944383315.1, s__UBA7867 sp944383315, 95.0, 76.83, 0.095; GCA_944383915.1, s__UBA7867 sp944383915, 95.0, 76.43, 0.061	58.23	11
L1HIL1200209-GF05OOE_2_bin.100	d__Bacteria;p__Bacillota;c__Bacilli;o__RF39;f__UBA660;g__HGM10818;s__	N/A	N/A	N/A	N/A	N/A	N/A	N/A	N/A	N/A	d__Bacteria;p__Bacillota;c__Bacilli;o__RF39;f__UBA660;g__HGM10818;s__	taxonomic novelty determined using RED	classification based on placement in class-level tree	N/A	36.41	11
L1HIL1200209-GF05OOE_2_bin.103	d__Bacteria;p__Bacillota_A;c__Clostridia;o__Lachnospirales;f__Lachnospiraceae;g__Clostridium_Q;s__	N/A	N/A	N/A	N/A	N/A	GCA_016302185.1	d__Bacteria;p__Bacillota_A;c__Clostridia;o__Lachnospirales;f__Lachnospiraceae;g__Clostridium_Q;s__Clostridium_Q sp016302185	91.01	0.912	d__Bacteria;p__Bacillota_A;c__Clostridia;o__Lachnospirales;f__Lachnospiraceae;g__Clostridium_Q;s__	taxonomic classification defined by topology and ANI	classification based on placement in class-level tree	GCF_003024715.1, s__Clostridium_Q fessum, 95.0, 79.01, 0.253; GCF_020736365.1, s__Clostridium_Q saccharolyticum_A, 95.0, 78.52, 0.196; GCA_020555735.1, s__Clostridium_Q symbiosum_A, 95.0, 78.4, 0.245; GCF_000466485.1, s__Clostridium_Q symbiosum, 95.0, 78.31, 0.249; GCA_018377235.1, s__Clostridium_Q sp018377235, 95.0, 78.28, 0.2; GCA_009911305.1, s__Clostridium_Q sp009911305, 95.0, 78.23, 0.238; GCA_900547735.1, s__Clostridium_Q sp900547735, 95.0, 78.2, 0.229; GCF_900626075.1, s__Clostridium_Q transplantifaecale, 95.0, 78.17, 0.251; GCA_910575795.1, s__Clostridium_Q sp910575795, 95.0, 78.13, 0.231; GCA_944384125.1, s__Clostridium_Q sp944384125, 95.0, 77.99, 0.226; GCA_018223375.1, s__Clostridium_Q sp000435655, 95.0, 77.94, 0.213; GCA_944381615.1, s__Clostridium_Q sp944381615, 95.0, 77.76, 0.257; GCA_019423835.1, s__Clostridium_Q sp019423835, 95.0, 77.39, 0.168	94.46	11
L1HIL1200209-GF05OOE_2_bin.104	d__Bacteria;p__Bacillota_A;c__Clostridia;o__Oscillospirales;f__Oscillospiraceae;g__Dysosmobacter;s__	N/A	N/A	N/A	N/A	N/A	GCF_021531915.1	d__Bacteria;p__Bacillota_A;c__Clostridia;o__Oscillospirales;f__Oscillospiraceae;g__Dysosmobacter;s__Dysosmobacter valericigenes_A	93.45	0.634	d__Bacteria;p__Bacillota_A;c__Clostridia;o__Oscillospirales;f__Oscillospiraceae;g__Dysosmobacter;s__	taxonomic classification defined by topology and ANI	classification based on placement in class-level tree	GCA_945876285.1, s__Dysosmobacter sp945876285, 95.0, 85.15, 0.5; GCA_945862785.1, s__Dysosmobacter sp945862785, 95.0, 84.63, 0.5; GCF_021531435.1, s__Dysosmobacter valericigenes_B, 95.0, 84.14, 0.549; GCA_017937405.1, s__Dysosmobacter sp017937405, 95.0, 84.05, 0.493; GCA_900770295.1, s__Dysosmobacter sp900770295, 95.0, 83.96, 0.549; GCA_004558115.1, s__Dysosmobacter sp004558115, 95.0, 83.62, 0.345; GCA_945864305.1, s__Dysosmobacter sp945864305, 95.0, 83.58, 0.493; GCA_945873695.1, s__Dysosmobacter sp945873695, 95.0, 83.13, 0.373; GCA_021771265.1, s__Dysosmobacter sp021771265, 95.0, 82.89, 0.444; GCA_934590165.1, s__Dysosmobacter sp934590165, 95.0, 82.88, 0.458; GCA_021771635.1, s__Dysosmobacter sp021771635, 95.0, 82.78, 0.437; GCF_016902445.1, s__Dysosmobacter avistercoris, 95.0, 82.25, 0.359; GCF_018228705.1, s__Dysosmobacter sp018228705, 95.0, 82.18, 0.437; GCA_019118245.1, s__Dysosmobacter excrementigallinarum, 95.0, 82.17, 0.373; GCA_019418625.1, s__Dysosmobacter sp019418625, 95.0, 81.86, 0.373; GCA_900551885.1, s__Dysosmobacter sp900551885, 95.0, 81.84, 0.282; GCA_019118505.1, s__Dysosmobacter excrementavium, 95.0, 81.79, 0.401; GCA_900548505.1, s__Dysosmobacter sp900548505, 95.0, 81.7, 0.373; GCA_023406225.1, s__Dysosmobacter sp023406225, 95.0, 81.63, 0.373; GCA_022778785.1, s__Dysosmobacter sp022778785, 95.0, 81.61, 0.394; GCA_904393855.1, s__Dysosmobacter sp904393855, 95.0, 81.47, 0.331; GCA_900544955.1, s__Dysosmobacter sp900544955, 95.0, 81.42, 0.352; GCA_944382995.1, s__Dysosmobacter sp944382995, 95.0, 81.41, 0.331; GCA_944387015.1, s__Dysosmobacter sp944387015, 95.0, 81.39, 0.324; GCF_005121165.3, s__Dysosmobacter welbionis, 95.0, 81.13, 0.401; GCA_934504065.1, s__Dysosmobacter sp934504065, 95.0, 81.13, 0.352; GCA_944385405.1, s__Dysosmobacter sp944385405, 95.0, 80.97, 0.366; GCA_017482345.1, s__Dysosmobacter sp017482345, 95.0, 80.96, 0.246; GCA_019118935.1, s__Dysosmobacter pullicola, 95.0, 80.93, 0.38; GCA_910584465.1, s__Dysosmobacter sp910584465, 95.0, 80.93, 0.352; GCA_905200545.1, s__Dysosmobacter sp905200545, 95.0, 80.85, 0.415; GCA_900546705.1, s__Dysosmobacter sp900546705, 95.0, 80.8, 0.345; GCA_021769865.1, s__Dysosmobacter sp021769865, 95.0, 80.79, 0.303; GCA_910584075.1, s__Dysosmobacter sp910584075, 95.0, 80.72, 0.289; GCF_000403435.2, s__Dysosmobacter sp000403435, 95.0, 80.61, 0.394; GCA_944385455.1, s__Dysosmobacter sp944385455, 95.0, 80.61, 0.275; GCA_000436875.1, s__Dysosmobacter sp000436875, 95.0, 80.58, 0.317; GCA_910579435.1, s__Dysosmobacter sp910579435, 95.0, 80.52, 0.387; GCA_016293265.1, s__Dysosmobacter sp016293265, 95.0, 80.47, 0.31; GCA_910585385.1, s__Dysosmobacter sp910585385, 95.0, 80.46, 0.345; GCA_022796315.1, s__Dysosmobacter sp022796315, 95.0, 80.45, 0.239; GCA_910587875.1, s__Dysosmobacter sp910587875, 95.0, 80.42, 0.38; GCA_910586735.1, s__Dysosmobacter sp910586735, 95.0, 80.25, 0.31; GCA_910579365.1, s__Dysosmobacter sp910579365, 95.0, 80.21, 0.324; GCA_014799855.1, s__Dysosmobacter sp014799855, 95.0, 80.19, 0.218; GCA_017469475.1, s__Dysosmobacter sp017469475, 95.0, 80.17, 0.352; GCA_910583785.1, s__Dysosmobacter sp910583785, 95.0, 80.17, 0.303; GCA_015068025.1, s__Dysosmobacter sp015068025, 95.0, 80.09, 0.296; GCA_900550685.1, s__Dysosmobacter sp900550685, 95.0, 80.05, 0.31; GCA_910575815.1, s__Dysosmobacter sp910575815, 95.0, 80.05, 0.303; GCA_910574635.1, s__Dysosmobacter sp009774015, 95.0, 80.02, 0.387; GCA_019423635.1, s__Dysosmobacter sp019423635, 95.0, 80.02, 0.338; GCA_900763685.1, s__Dysosmobacter sp900763685, 95.0, 79.96, 0.176; GCA_910576865.1, s__Dysosmobacter sp910576865, 95.0, 79.96, 0.359; GCA_900544615.1, s__Dysosmobacter sp900544615, 95.0, 79.92, 0.317; GCA_017380995.1, s__Dysosmobacter sp017380995, 95.0, 79.89, 0.197; GCA_910578935.1, s__Dysosmobacter sp910578935, 95.0, 79.77, 0.239; GCA_910587525.1, s__Dysosmobacter sp910587525, 95.0, 79.69, 0.31; GCA_009773995.1, s__Dysosmobacter sp009773995, 95.0, 79.67, 0.352; GCA_900544105.1, s__Dysosmobacter sp900544105, 95.0, 79.63, 0.338; GCA_910585165.1, s__Dysosmobacter sp910585165, 95.0, 79.6, 0.317; GCA_910575505.1, s__Dysosmobacter sp910575505, 95.0, 79.59, 0.359; GCA_017547085.1, s__Dysosmobacter sp017547085, 95.0, 79.59, 0.282; GCA_910588175.1, s__Dysosmobacter sp910588175, 95.0, 79.51, 0.317; GCF_014297285.1, s__Dysosmobacter sp001916835, 95.0, 79.48, 0.43; GCA_934636905.1, s__Dysosmobacter sp934636905, 95.0, 79.46, 0.275; GCA_004553545.1, s__Dysosmobacter sp004553545, 95.0, 79.45, 0.254; GCA_910583695.1, s__Dysosmobacter sp910583695, 95.0, 79.43, 0.338; GCA_944387055.1, s__Dysosmobacter sp944387055, 95.0, 79.43, 0.261; GCA_910587705.1, s__Dysosmobacter sp910587705, 95.0, 79.38, 0.366; GCA_944387035.1, s__Dysosmobacter sp944387035, 95.0, 79.36, 0.303; GCA_019417795.1, s__Dysosmobacter sp019417795, 95.0, 79.31, 0.19; GCA_910584995.1, s__Dysosmobacter sp910584995, 95.0, 79.25, 0.338; GCA_934563745.1, s__Dysosmobacter sp934563745, 95.0, 79.22, 0.183; GCA_022652655.1, s__Dysosmobacter sp022652655, 95.0, 79.19, 0.169; GCF_018408705.1, s__Dysosmobacter faecalis, 95.0, 79.15, 0.275; GCA_015067995.1, s__Dysosmobacter sp015067995, 95.0, 79.07, 0.183; GCA_022791875.1, s__Dysosmobacter sp022791875, 95.0, 79.02, 0.19; GCA_022791135.1, s__Dysosmobacter sp022791135, 95.0, 78.97, 0.275; GCA_020025415.1, s__Dysosmobacter sp020025415, 95.0, 78.94, 0.162; GCA_944385475.1, s__Dysosmobacter sp944385475, 95.0, 78.9, 0.254; GCA_900542115.1, s__Dysosmobacter sp900542115, 95.0, 78.72, 0.282; GCA_910585245.1, s__Dysosmobacter sp910585245, 95.0, 78.66, 0.31; GCF_900115635.1, s__Dysosmobacter sp900115635, 95.0, 78.64, 0.261; GCA_022797935.1, s__Dysosmobacter sp022797935, 95.0, 78.64, 0.275; GCA_015068335.1, s__Dysosmobacter sp015068335, 95.0, 78.62, 0.246; GCA_020025475.1, s__Dysosmobacter sp020025475, 95.0, 78.56, 0.183; GCA_934597465.1, s__Dysosmobacter sp934597465, 95.0, 78.55, 0.162; GCA_910588005.1, s__Dysosmobacter sp910588005, 95.0, 78.37, 0.331; GCA_024404295.1, s__Dysosmobacter sp024404295, 95.0, 78.32, 0.127; GCA_934565855.1, s__Dysosmobacter sp934565855, 95.0, 78.28, 0.225; GCA_022652815.1, s__Dysosmobacter sp022652815, 95.0, 78.12, 0.176; GCA_017410185.1, s__Dysosmobacter sp017410185, 95.0, 78.05, 0.218; GCA_022801815.1, s__Dysosmobacter sp022801815, 95.0, 77.83, 0.225; GCA_905234565.1, s__Dysosmobacter sp905234565, 95.0, 77.69, 0.183; GCA_910576845.1, s__Dysosmobacter sp910576845, 95.0, 77.64, 0.197; GCA_910577405.1, s__Dysosmobacter sp910577405, 95.0, 77.58, 0.176; GCA_022795445.1, s__Dysosmobacter sp022795445, 95.0, 77.36, 0.141; GCA_910589315.1, s__Dysosmobacter sp910589315, 95.0, 77.02, 0.148	46.24	11
L1HIL1200209-GF05OOE_2_bin.111	d__Bacteria;p__Spirochaetota;c__Spirochaetia;o__Treponematales;f__Treponemataceae;g__Treponema_D;s__Treponema_D sp016294035	GCA_016294035.1	95	d__Bacteria;p__Spirochaetota;c__Spirochaetia;o__Treponematales;f__Treponemataceae;g__Treponema_D;s__Treponema_D sp016294035	98.24	0.876	GCA_016294035.1	d__Bacteria;p__Spirochaetota;c__Spirochaetia;o__Treponematales;f__Treponemataceae;g__Treponema_D;s__Treponema_D sp016294035	98.24	0.876	d__Bacteria;p__Spirochaetota;c__Spirochaetia;o__Treponematales;f__Treponemataceae;g__Treponema_D;s__	taxonomic classification defined by topology and ANI	topological placement and ANI have congruent species assignments	GCA_024400915.1, s__Treponema_D sp024400915, 95.0, 80.99, 0.287; GCA_018384055.1, s__Treponema_D sp018384055, 95.0, 80.96, 0.287; GCA_016293645.1, s__Treponema_D sp016293645, 95.0, 80.3, 0.25; GCA_024400955.1, s__Treponema_D sp024400955, 95.0, 79.09, 0.245; GCA_024687165.1, s__Treponema_D sp024687165, 95.0, 79.04, 0.269; GCA_018064785.1, s__Treponema_D sp018064785, 95.0, 78.74, 0.244; GCA_022768865.1, s__Treponema_D sp022768865, 95.0, 78.56, 0.223; GCF_014202035.1, s__Treponema_D rectale, 95.0, 77.92, 0.171; GCF_016117655.1, s__Treponema_D peruense, 95.0, 77.73, 0.136; GCA_934725225.1, s__Treponema_D sp934725225, 95.0, 77.72, 0.158; GCA_002394685.1, s__Treponema_D sp002394685, 95.0, 77.69, 0.155; GCA_024696245.1, s__Treponema_D sp024696245, 95.0, 77.65, 0.163; GCF_000195275.1, s__Treponema_D succinifaciens, 95.0, 77.53, 0.168; GCA_902766345.1, s__Treponema_D sp902766345, 95.0, 77.5, 0.115; GCA_016296205.1, s__Treponema_D sp016296205, 95.0, 77.46, 0.124; GCA_002449305.1, s__Treponema_D sp002449305, 95.0, 77.44, 0.161; GCA_024695475.1, s__Treponema_D sp024695475, 95.0, 77.43, 0.035; GCA_945877425.1, s__Treponema_D sp945877425, 95.0, 77.34, 0.124; GCA_016281495.1, s__Treponema_D sp016281495, 95.0, 77.34, 0.119; GCA_945873775.1, s__Treponema_D sp945873775, 95.0, 77.3, 0.173; GCA_002448445.1, s__Treponema_D sp002448445, 95.0, 77.27, 0.084; GCA_002309305.1, s__Treponema_D sp002309305, 95.0, 77.26, 0.096; GCA_024697295.1, s__Treponema_D sp024697295, 95.0, 77.21, 0.1; GCA_017161305.1, s__Treponema_D ruminis, 95.0, 77.21, 0.068; GCA_016297415.1, s__Treponema_D sp016297415, 95.0, 77.19, 0.13; GCF_900167025.1, s__Treponema_D berlinense, 95.0, 77.13, 0.084; GCA_024691265.1, s__Treponema_D sp024691265, 95.0, 77.05, 0.076; GCA_016293495.1, s__Treponema_D sp016293495, 95.0, 77.04, 0.129; GCA_016282835.1, s__Treponema_D sp016282835, 95.0, 77.03, 0.093; GCA_024695625.1, s__Treponema_D sp024695625, 95.0, 77.02, 0.089; GCA_017534445.1, s__Treponema_D sp017534445, 95.0, 77.0, 0.093; GCA_017614295.1, s__Treponema_D sp017614295, 95.0, 76.96, 0.087; GCA_016283615.1, s__Treponema_D sp016283615, 95.0, 76.96, 0.102; GCA_024699235.1, s__Treponema_D sp024699235, 95.0, 76.96, 0.096; GCA_018064905.1, s__Treponema_D sp018064905, 95.0, 76.93, 0.115; GCA_002368605.1, s__Treponema_D sp002368605, 95.0, 76.93, 0.057; GCA_016282455.1, s__Treponema_D sp016282455, 95.0, 76.9, 0.083; GCA_017430385.1, s__Treponema_D sp017430385, 95.0, 76.88, 0.071; GCA_902778325.1, s__Treponema_D sp902778325, 95.0, 76.86, 0.055; GCA_017484285.1, s__Treponema_D sp017484285, 95.0, 76.82, 0.051; GCA_003447785.1, s__Treponema_D sp003447785, 95.0, 76.72, 0.062; GCA_017614655.1, s__Treponema_D sp017614655, 95.0, 76.71, 0.15; GCA_016288205.1, s__Treponema_D sp016288205, 95.0, 76.7, 0.077; GCA_002396325.1, s__Treponema_D sp002396325, 95.0, 76.68, 0.064; GCA_017961705.1, s__Treponema_D sp017961705, 95.0, 76.68, 0.081; GCA_002392405.1, s__Treponema_D sp002392405, 95.0, 76.68, 0.064; GCA_900767955.1, s__Treponema_D sp900767955, 95.0, 76.66, 0.052; GCA_016287815.1, s__Treponema_D sp016287815, 95.0, 76.66, 0.087; GCA_002373205.1, s__Treponema_D sp002373205, 95.0, 76.63, 0.065; GCA_902797055.1, s__Treponema_D sp902797055, 95.0, 76.6, 0.053; GCA_902785455.1, s__Treponema_D sp902785455, 95.0, 76.58, 0.069; GCA_902773215.1, s__Treponema_D sp902773215, 95.0, 76.58, 0.01; GCA_017476165.1, s__Treponema_D sp017476165, 95.0, 76.57, 0.079; GCF_014737315.1, s__Treponema_D zioleckii, 95.0, 76.56, 0.071; GCA_017450845.1, s__Treponema_D sp017450845, 95.0, 76.54, 0.021; GCA_017469785.1, s__Treponema_D sp017469785, 95.0, 76.54, 0.067; GCA_002393865.1, s__Treponema_D sp002393865, 95.0, 76.52, 0.019; GCA_022510905.1, s__Treponema_D sp022510905, 95.0, 76.52, 0.037; GCA_017935745.1, s__Treponema_D sp017935745, 95.0, 76.51, 0.083; GCA_905236465.1, s__Treponema_D sp905236465, 95.0, 76.5, 0.064; GCA_002404895.1, s__Treponema_D sp002404895, 95.0, 76.44, 0.061; GCA_902783245.1, s__Treponema_D sp902783245, 95.0, 76.44, 0.024; GCA_002394465.1, s__Treponema_D sp002394465, 95.0, 76.41, 0.059; GCA_902772605.1, s__Treponema_D sp902772605, 95.0, 76.38, 0.06; GCA_017613485.1, s__Treponema_D sp017613485, 95.0, 76.37, 0.06; GCA_902766125.1, s__Treponema_D sp902766125, 95.0, 76.37, 0.098; GCA_902772975.1, s__Treponema_D sp902772975, 95.0, 76.36, 0.077; GCA_934691925.1, s__Treponema_D sp934691925, 95.0, 76.35, 0.06; GCA_024690865.1, s__Treponema_D sp024690865, 95.0, 76.35, 0.031; GCA_022510925.1, s__Treponema_D sp022510925, 95.0, 76.3, 0.029; GCA_003455655.1, s__Treponema_D sp003455655, 95.0, 76.27, 0.079; GCA_002393835.1, s__Treponema_D sp002393835, 95.0, 76.27, 0.053; GCA_017938365.1, s__Treponema_D sp017938365, 95.0, 76.27, 0.044; GCA_905236315.1, s__Treponema_D sp905236315, 95.0, 76.26, 0.059; GCA_024698325.1, s__Treponema_D sp024698325, 95.0, 76.22, 0.043; GCA_017464425.1, s__Treponema_D sp017464425, 95.0, 76.2, 0.043; GCA_902803735.1, s__Treponema_D sp902803735, 95.0, 76.2, 0.067; GCA_902783155.1, s__Treponema_D sp902783155, 95.0, 76.19, 0.093; GCA_017960765.1, s__Treponema_D sp017960765, 95.0, 76.14, 0.063; GCA_014804085.1, s__Treponema_D sp014804085, 95.0, 76.09, 0.023; GCA_017453705.1, s__Treponema_D sp017453705, 95.0, 76.04, 0.023; GCA_017395545.1, s__Treponema_D sp017395545, 95.0, 76.04, 0.047; GCA_002392275.1, s__Treponema_D sp002392275, 95.0, 76.01, 0.047; GCA_017421145.1, s__Treponema_D sp017421145, 95.0, 76.01, 0.06; GCA_017450535.1, s__Treponema_D sp017450535, 95.0, 76.01, 0.033; GCA_902803415.1, s__Treponema_D sp902803415, 95.0, 75.94, 0.043; GCA_017412405.1, s__Treponema_D sp017412405, 95.0, 75.92, 0.026; GCA_002399405.1, s__Treponema_D sp002399405, 95.0, 75.78, 0.017; GCA_022510885.1, s__Treponema_D sp022510885, 95.0, 75.77, 0.012; GCA_002369025.1, s__Treponema_D sp002369025, 95.0, 75.76, 0.051; GCA_002373325.1, s__Treponema_D sp002373325, 95.0, 75.74, 0.047; GCA_002314445.1, s__Treponema_D sp002314445, 95.0, 75.74, 0.012; GCA_017449265.1, s__Treponema_D sp017449265, 95.0, 75.74, 0.06; GCA_902796985.1, s__Treponema_D sp902796985, 95.0, 75.67, 0.017; GCA_017449285.1, s__Treponema_D sp017449285, 95.0, 75.61, 0.048; GCA_002319875.1, s__Treponema_D sp002319875, 95.0, 75.51, 0.028; GCA_022640795.1, s__Treponema_D sp022640795, 95.0, 75.38, 0.024; GCA_017468745.1, s__Treponema_D sp017468745, 95.0, 75.34, 0.039; GCA_023231445.1, s__Treponema_D sp023231445, 95.0, 74.93, 0.024	87.61	11
L1HIL1200209-GF05OOE_2_bin.116	d__Bacteria;p__Bacteroidota;c__Bacteroidia;o__Bacteroidales;f__Bacteroidaceae;g__UBA4372;s__UBA4372 sp900766785	GCA_900766785.1	95	d__Bacteria;p__Bacteroidota;c__Bacteroidia;o__Bacteroidales;f__Bacteroidaceae;g__UBA4372;s__UBA4372 sp900766785	96.31	0.529	GCA_900766785.1	d__Bacteria;p__Bacteroidota;c__Bacteroidia;o__Bacteroidales;f__Bacteroidaceae;g__UBA4372;s__UBA4372 sp900766785	96.31	0.529	d__Bacteria;p__Bacteroidota;c__Bacteroidia;o__Bacteroidales;f__Bacteroidaceae;g__UBA4372;s__	taxonomic classification defined by topology and ANI	topological placement and ANI have congruent species assignments	GCA_017961145.1, s__UBA4372 sp017961145, 95.0, 86.19, 0.01; GCA_017461345.1, s__UBA4372 sp017461345, 95.0, 85.01, 0.02; GCA_017650085.1, s__UBA4372 sp017650085, 95.0, 84.64, 0.01; GCA_902802815.1, s__UBA4372 sp902802815, 95.0, 83.68, 0.02; GCA_905234735.1, s__UBA4372 sp905234735, 95.0, 83.43, 0.01; GCA_024693505.1, s__UBA4372 sp024693505, 95.0, 83.0, 0.029; GCA_902781515.1, s__UBA4372 sp902781515, 95.0, 82.35, 0.039; GCA_022508635.1, s__UBA4372 sp022508635, 95.0, 82.32, 0.02; GCA_017557475.1, s__UBA4372 sp017557475, 95.0, 82.01, 0.039; GCA_945865175.1, s__UBA4372 sp945865175, 95.0, 81.98, 0.078; GCA_018065005.1, s__UBA4372 sp018065005, 95.0, 81.91, 0.01; GCA_900770805.1, s__UBA4372 sp900770805, 95.0, 81.3, 0.003; GCA_017427185.1, s__UBA4372 sp017427185, 95.0, 80.9, 0.02; GCA_017548075.1, s__UBA4372 sp017548075, 95.0, 80.9, 0.02; GCA_024683455.1, s__UBA4372 sp024683455, 95.0, 80.58, 0.029; GCA_016292545.1, s__UBA4372 sp016292545, 95.0, 80.37, 0.059; GCA_024401165.1, s__UBA4372 sp024401165, 95.0, 80.3, 0.02; GCA_902801325.1, s__UBA4372 sp902801325, 95.0, 80.05, 0.02; GCA_017469925.1, s__UBA4372 sp017469925, 95.0, 80.01, 0.029; GCA_017552435.1, s__UBA4372 sp017552435, 95.0, 79.9, 0.029; GCA_017631315.1, s__UBA4372 sp017631315, 95.0, 79.84, 0.088; GCA_002317475.1, s__UBA4372 sp002317475, 95.0, 79.77, 0.029; GCA_017935785.1, s__UBA4372 sp017935785, 95.0, 79.48, 0.039; GCA_900543815.1, s__UBA4372 sp900543815, 95.0, 79.46, 0.235; GCA_902801485.1, s__UBA4372 sp902801485, 95.0, 79.43, 0.039; GCA_017541265.1, s__UBA4372 sp017541265, 95.0, 79.35, 0.049; GCA_017548165.1, s__UBA4372 sp017548165, 95.0, 79.35, 0.02; GCA_018064685.1, s__UBA4372 sp018064685, 95.0, 79.28, 0.029; GCA_002394305.1, s__UBA4372 sp002394305, 95.0, 78.93, 0.039; GCA_002450165.1, s__UBA4372 sp002450165, 95.0, 78.93, 0.01; GCA_017559845.1, s__UBA4372 sp017559845, 95.0, 78.93, 0.059; GCA_945787235.1, s__UBA4372 sp945787235, 95.0, 78.91, 0.02; GCA_902778625.1, s__UBA4372 sp902778625, 95.0, 78.86, 0.029; GCA_019420585.1, s__UBA4372 sp019420585, 95.0, 78.63, 0.216; GCA_016292045.1, s__UBA4372 sp016292045, 95.0, 78.6, 0.029; GCA_002316015.1, s__UBA4372 sp002316015, 95.0, 78.54, 0.176; GCA_945828295.1, s__UBA4372 sp945828295, 95.0, 78.52, 0.02; GCA_021443405.1, s__UBA4372 sp021443405, 95.0, 78.48, 0.029; GCA_902784475.1, s__UBA4372 sp902784475, 95.0, 78.45, 0.039; GCA_017645845.1, s__UBA4372 sp017645845, 95.0, 78.41, 0.029; GCA_902791295.1, s__UBA4372 sp902791295, 95.0, 78.31, 0.059; GCA_017547165.1, s__UBA4372 sp017547165, 95.0, 78.26, 0.02; GCA_017503065.1, s__UBA4372 sp017503065, 95.0, 78.26, 0.029; GCA_934394435.1, s__UBA4372 sp934394435, 95.0, 78.16, 0.098; GCA_017453445.1, s__UBA4372 sp017453445, 95.0, 78.08, 0.029; GCA_017645655.1, s__UBA4372 sp017645655, 95.0, 78.01, 0.029; GCA_017962495.1, s__UBA4372 sp017962495, 95.0, 77.98, 0.029; GCA_902791675.1, s__UBA4372 sp902791675, 95.0, 77.96, 0.02; GCA_017958545.1, s__UBA4372 sp017958545, 95.0, 77.92, 0.029; GCA_902783655.1, s__UBA4372 sp902783655, 95.0, 77.81, 0.02; GCA_017524545.1, s__UBA4372 sp017524545, 95.0, 77.8, 0.049; GCA_017445925.1, s__UBA4372 sp017445925, 95.0, 77.8, 0.049; GCA_902775385.1, s__UBA4372 sp902775385, 95.0, 77.8, 0.059; GCA_017622815.1, s__UBA4372 sp017622815, 95.0, 77.79, 0.049; GCA_017617635.1, s__UBA4372 sp017617635, 95.0, 77.77, 0.039; GCA_024697945.1, s__UBA4372 sp024697945, 95.0, 77.75, 0.059; GCA_002314945.1, s__UBA4372 sp002314945, 95.0, 77.68, 0.039; GCA_002297545.1, s__UBA4372 sp002297545, 95.0, 77.67, 0.029; GCA_902799985.1, s__UBA4372 sp902799985, 95.0, 77.56, 0.069; GCA_017558255.1, s__UBA4372 sp017558255, 95.0, 77.51, 0.029; GCA_017645305.1, s__UBA4372 sp017645305, 95.0, 77.49, 0.059; GCA_905235575.1, s__UBA4372 sp905235575, 95.0, 77.4, 0.059; GCA_017466325.1, s__UBA4372 sp017466325, 95.0, 77.33, 0.088; GCA_017379075.1, s__UBA4372 sp017379075, 95.0, 77.32, 0.078; GCA_017483665.1, s__UBA4372 sp017483665, 95.0, 77.3, 0.02; GCA_905235305.1, s__UBA4372 sp905235305, 95.0, 77.26, 0.069; GCA_902788315.1, s__UBA4372 sp902788315, 95.0, 77.23, 0.02; GCA_017464345.1, s__UBA4372 sp017464345, 95.0, 77.16, 0.01; GCA_023665805.1, s__UBA4372 sp023665805, 95.0, 77.15, 0.02; GCA_017469525.1, s__UBA4372 sp017469525, 95.0, 77.09, 0.039; GCA_017617335.1, s__UBA4372 sp017617335, 95.0, 77.09, 0.02; GCA_002494215.1, s__UBA4372 sp002494215, 95.0, 77.05, 0.02; GCA_902776455.1, s__UBA4372 sp902776455, 95.0, 77.04, 0.059; GCA_902768605.1, s__UBA4372 sp902768605, 95.0, 76.91, 0.039; GCA_017619585.1, s__UBA4372 sp017619585, 95.0, 76.88, 0.059; GCA_017628845.1, s__UBA4372 sp017628845, 95.0, 76.83, 0.029; GCA_900320435.1, s__UBA4372 sp900320435, 95.0, 76.83, 0.029; GCA_902770725.1, s__UBA4372 sp902770725, 95.0, 76.82, 0.02; GCA_945787625.1, s__UBA4372 sp945787625, 95.0, 76.76, 0.01; GCA_902779315.1, s__UBA4372 sp902779315, 95.0, 76.75, 0.02; GCA_017525235.1, s__UBA4372 sp017525235, 95.0, 76.75, 0.02; GCA_017428785.1, s__UBA4372 sp017428785, 95.0, 76.73, 0.059; GCA_902763865.1, s__UBA4372 sp902763865, 95.0, 76.73, 0.049; GCA_900320565.1, s__UBA4372 sp900320565, 95.0, 76.72, 0.029; GCA_024680695.1, s__UBA4372 sp024680695, 95.0, 76.7, 0.029; GCA_017541025.1, s__UBA4372 sp017541025, 95.0, 76.65, 0.039; GCA_945788095.1, s__UBA4372 sp945788095, 95.0, 76.51, 0.039; GCA_900313705.1, s__UBA4372 sp900313705, 95.0, 76.48, 0.059; GCA_004559785.1, s__UBA4372 sp004559785, 95.0, 76.24, 0.029; GCA_900313335.1, s__UBA4372 sp900313335, 95.0, 75.84, 0.02; GCA_002373535.1, s__UBA4372 sp002373535, 95.0, 75.82, 0.02; GCA_017617235.1, s__UBA4372 sp017617235, 95.0, 75.81, 0.02; GCA_902787575.1, s__UBA4372 sp900320715, 95.0, 75.36, 0.029; GCA_002395775.1, s__UBA4372 sp002395775, 95.0, 75.18, 0.039; GCA_945788385.1, s__UBA4372 sp945788385, 95.0, 74.72, 0.02; GCA_017960985.1, s__UBA4372 sp017960985, 95.0, 74.69, 0.02; GCA_024401185.1, s__UBA4372 sp024401185, 95.0, 74.68, 0.002; GCA_017381015.1, s__UBA4372 sp017381015, 95.0, 74.61, 0.003; GCA_017444005.1, s__UBA4372 sp017444005, 95.0, 74.49, 0.006	41.67	11
L1HIL1200209-GF05OOE_2_bin.119	d__Bacteria;p__Bacillota_A;c__Clostridia;o__Christensenellales;f__CAG-138;g__CAG-1024;s__CAG-1024 sp000432015	GCA_000432015.1	95	d__Bacteria;p__Bacillota_A;c__Clostridia;o__Christensenellales;f__CAG-138;g__CAG-1024;s__CAG-1024 sp000432015	96.78	0.809	GCA_000432015.1	d__Bacteria;p__Bacillota_A;c__Clostridia;o__Christensenellales;f__CAG-138;g__CAG-1024;s__CAG-1024 sp000432015	96.78	0.809	d__Bacteria;p__Bacillota_A;c__Clostridia;o__Christensenellales;f__CAG-138;g__CAG-1024;s__	taxonomic classification defined by topology and ANI	topological placement and ANI have congruent species assignments	GCA_004554165.1, s__CAG-1024 sp004554165, 95.0, 79.24, 0.234; GCA_017429985.1, s__CAG-1024 sp017429985, 95.0, 77.25, 0.128; GCA_017394605.1, s__CAG-1024 sp017394605, 95.0, 76.6, 0.149; GCA_017556125.1, s__CAG-1024 sp017556125, 95.0, 74.68, 0.021	43.36	11
L1HIL1200209-GF05OOE_2_bin.122	d__Bacteria;p__Bacillota;c__Bacilli;o__RF39;f__UBA660;g__RGIG4266;s__	N/A	N/A	N/A	N/A	N/A	GCA_017461465.1	d__Bacteria;p__Bacillota;c__Bacilli;o__RF39;f__UBA660;g__RGIG4266;s__RGIG4266 sp017461465	92.51	0.826	d__Bacteria;p__Bacillota;c__Bacilli;o__RF39;f__UBA660;g__RGIG4266;s__	taxonomic classification defined by topology and ANI	classification based on placement in class-level tree	GCA_016283075.1, s__RGIG4266 sp016283075, 95.0, 79.87, 0.304; GCA_023391185.1, s__RGIG4266 sp023391185, 95.0, 79.37, 0.304; GCA_023430885.1, s__RGIG4266 sp023430885, 95.0, 79.26, 0.348; GCA_016282155.1, s__RGIG4266 sp016282155, 95.0, 79.0, 0.261; GCA_023460995.1, s__RGIG4266 sp023460995, 95.0, 78.97, 0.478	39.34	11
L1HIL1200209-GF05OOE_2_bin.14	d__Bacteria;p__Bacillota_A;c__Clostridia;o__Christensenellales;f__UBA1242;g__UMGS687;s__	N/A	N/A	N/A	N/A	N/A	GCA_900544595.1	d__Bacteria;p__Bacillota_A;c__Clostridia;o__Christensenellales;f__UBA1242;g__UMGS687;s__UMGS687 sp900544595	79.79	0.583	d__Bacteria;p__Bacillota_A;c__Clostridia;o__Christensenellales;f__UBA1242;g__UMGS687;s__	taxonomic classification defined by topology and ANI	classification based on placement in class-level tree	GCA_934747765.1, s__UMGS687 sp934747765, 95.0, 78.71, 0.408; GCA_016297845.1, s__UMGS687 sp016297845, 95.0, 78.26, 0.359; GCA_944380415.1, s__UMGS687 sp944380415, 95.0, 78.22, 0.359; GCA_944381245.1, s__UMGS687 sp944381245, 95.0, 77.92, 0.223; GCA_900545735.1, s__UMGS687 sp900545735, 95.0, 77.81, 0.155; GCA_900551705.1, s__UMGS687 sp900551705, 95.0, 77.63, 0.184; GCA_944383945.1, s__UMGS687 sp944383945, 95.0, 77.32, 0.291	56.6	11
L1HIL1200209-GF05OOE_2_bin.19	d__Bacteria;p__Bacillota_A;c__Clostridia;o__TANB77;f__CAG-508;g__CAG-492;s__	N/A	N/A	N/A	N/A	N/A	GCA_019417465.1	d__Bacteria;p__Bacillota_A;c__Clostridia;o__TANB77;f__CAG-508;g__CAG-492;s__CAG-492 sp019417465	90.56	0.718	d__Bacteria;p__Bacillota_A;c__Clostridia;o__TANB77;f__CAG-508;g__CAG-492;s__	taxonomic classification defined by topology and ANI	classification based on placement in class-level tree	GCA_900557195.1, s__CAG-492 sp900557195, 95.0, 87.95, 0.704; GCA_905215935.1, s__CAG-492 sp905215935, 95.0, 87.58, 0.728; GCA_017621295.1, s__CAG-492 sp017621295, 95.0, 86.92, 0.542; GCA_000434015.1, s__CAG-492 sp000434015, 95.0, 83.42, 0.668; GCA_900553225.1, s__CAG-492 sp900553225, 95.0, 80.08, 0.458; GCA_900557045.1, s__CAG-492 sp900557045, 95.0, 79.51, 0.355; GCA_017937285.1, s__CAG-492 sp017937285, 95.0, 79.07, 0.385; GCA_017625035.1, s__CAG-492 sp017625035, 95.0, 79.0, 0.362; GCA_000434335.1, s__CAG-492 sp000434335, 95.0, 78.79, 0.289; GCA_934129745.1, s__CAG-492 sp934129745, 95.0, 78.7, 0.336; GCA_934167365.1, s__CAG-492 sp934167365, 95.0, 78.66, 0.316; GCA_934149165.1, s__CAG-492 sp934149165, 95.0, 78.62, 0.402; GCA_017528375.1, s__CAG-492 sp017528375, 95.0, 78.52, 0.249; GCA_017470645.1, s__CAG-492 sp017470645, 95.0, 78.39, 0.236; GCA_934180065.1, s__CAG-492 sp934180065, 95.0, 78.15, 0.326; GCA_002633185.1, s__CAG-492 sp002633185, 95.0, 78.14, 0.237; GCA_017515985.1, s__CAG-492 sp017515985, 95.0, 78.11, 0.14; GCA_017939755.1, s__CAG-492 sp017939755, 95.0, 78.06, 0.236; GCA_017475185.1, s__CAG-492 sp017475185, 95.0, 77.99, 0.322; GCA_017512025.1, s__CAG-492 sp017512025, 95.0, 77.71, 0.193; GCA_017404545.1, s__CAG-492 sp017404545, 95.0, 77.63, 0.229	70.19	11
L1HIL1200209-GF05OOE_2_bin.24	d__Bacteria;p__Spirochaetota;c__Spirochaetia;o__Treponematales;f__Treponemataceae;g__Treponema_D;s__Treponema_D sp945873775	GCA_945873775.1	95	d__Bacteria;p__Spirochaetota;c__Spirochaetia;o__Treponematales;f__Treponemataceae;g__Treponema_D;s__Treponema_D sp945873775	98.43	0.917	GCA_945873775.1	d__Bacteria;p__Spirochaetota;c__Spirochaetia;o__Treponematales;f__Treponemataceae;g__Treponema_D;s__Treponema_D sp945873775	98.43	0.917	d__Bacteria;p__Spirochaetota;c__Spirochaetia;o__Treponematales;f__Treponemataceae;g__Treponema_D;s__	taxonomic classification defined by topology and ANI	topological placement and ANI have congruent species assignments	GCF_000195275.1, s__Treponema_D succinifaciens, 95.0, 93.34, 0.802; GCA_934725225.1, s__Treponema_D sp934725225, 95.0, 92.43, 0.829; GCA_002449305.1, s__Treponema_D sp002449305, 95.0, 91.3, 0.801; GCF_900167025.1, s__Treponema_D berlinense, 95.0, 79.78, 0.173; GCA_002404895.1, s__Treponema_D sp002404895, 95.0, 78.45, 0.151; GCA_016293645.1, s__Treponema_D sp016293645, 95.0, 78.06, 0.16; GCF_016117655.1, s__Treponema_D peruense, 95.0, 78.05, 0.201; GCA_934691925.1, s__Treponema_D sp934691925, 95.0, 77.97, 0.159; GCA_017935745.1, s__Treponema_D sp017935745, 95.0, 77.76, 0.284; GCA_016294035.1, s__Treponema_D sp016294035, 95.0, 77.68, 0.175; GCA_016293495.1, s__Treponema_D sp016293495, 95.0, 77.61, 0.092; GCA_024687165.1, s__Treponema_D sp024687165, 95.0, 77.53, 0.208; GCA_017469785.1, s__Treponema_D sp017469785, 95.0, 77.46, 0.066; GCA_018384055.1, s__Treponema_D sp018384055, 95.0, 77.28, 0.197; GCF_014202035.1, s__Treponema_D rectale, 95.0, 77.19, 0.134; GCA_024695625.1, s__Treponema_D sp024695625, 95.0, 77.19, 0.095; GCA_024400915.1, s__Treponema_D sp024400915, 95.0, 77.16, 0.15; GCA_945877425.1, s__Treponema_D sp945877425, 95.0, 77.15, 0.16; GCA_017614295.1, s__Treponema_D sp017614295, 95.0, 77.11, 0.104; GCA_016281495.1, s__Treponema_D sp016281495, 95.0, 77.1, 0.091; GCA_022768865.1, s__Treponema_D sp022768865, 95.0, 77.07, 0.17; GCA_017450845.1, s__Treponema_D sp017450845, 95.0, 77.07, 0.024; GCA_024690865.1, s__Treponema_D sp024690865, 95.0, 77.05, 0.03; GCA_902766345.1, s__Treponema_D sp902766345, 95.0, 77.02, 0.133; GCA_024699235.1, s__Treponema_D sp024699235, 95.0, 76.89, 0.113; GCA_024695475.1, s__Treponema_D sp024695475, 95.0, 76.86, 0.031; GCA_016288205.1, s__Treponema_D sp016288205, 95.0, 76.85, 0.082; GCA_017534445.1, s__Treponema_D sp017534445, 95.0, 76.85, 0.099; GCA_024696245.1, s__Treponema_D sp024696245, 95.0, 76.82, 0.129; GCA_905236315.1, s__Treponema_D sp905236315, 95.0, 76.82, 0.052; GCA_016296205.1, s__Treponema_D sp016296205, 95.0, 76.76, 0.107; GCA_002394685.1, s__Treponema_D sp002394685, 95.0, 76.76, 0.104; GCA_002368605.1, s__Treponema_D sp002368605, 95.0, 76.76, 0.067; GCA_022510905.1, s__Treponema_D sp022510905, 95.0, 76.76, 0.076; GCA_022510925.1, s__Treponema_D sp022510925, 95.0, 76.74, 0.047; GCA_018064785.1, s__Treponema_D sp018064785, 95.0, 76.69, 0.143; GCA_002309305.1, s__Treponema_D sp002309305, 95.0, 76.64, 0.102; GCA_905236465.1, s__Treponema_D sp905236465, 95.0, 76.63, 0.077; GCA_017430385.1, s__Treponema_D sp017430385, 95.0, 76.63, 0.071; GCA_016287815.1, s__Treponema_D sp016287815, 95.0, 76.62, 0.104; GCA_902783155.1, s__Treponema_D sp902783155, 95.0, 76.59, 0.088; GCA_016282835.1, s__Treponema_D sp016282835, 95.0, 76.58, 0.118; GCA_002396325.1, s__Treponema_D sp002396325, 95.0, 76.58, 0.094; GCA_902797055.1, s__Treponema_D sp902797055, 95.0, 76.57, 0.065; GCA_902796985.1, s__Treponema_D sp902796985, 95.0, 76.57, 0.024; GCA_017449265.1, s__Treponema_D sp017449265, 95.0, 76.56, 0.068; GCA_016283615.1, s__Treponema_D sp016283615, 95.0, 76.55, 0.09; GCA_002448445.1, s__Treponema_D sp002448445, 95.0, 76.52, 0.096; GCA_016282455.1, s__Treponema_D sp016282455, 95.0, 76.51, 0.094; GCA_024400955.1, s__Treponema_D sp024400955, 95.0, 76.51, 0.109; GCA_024691265.1, s__Treponema_D sp024691265, 95.0, 76.48, 0.071; GCA_017613485.1, s__Treponema_D sp017613485, 95.0, 76.47, 0.074; GCF_014737315.1, s__Treponema_D zioleckii, 95.0, 76.46, 0.095; GCA_016297415.1, s__Treponema_D sp016297415, 95.0, 76.44, 0.105; GCA_024698325.1, s__Treponema_D sp024698325, 95.0, 76.43, 0.044; GCA_017484285.1, s__Treponema_D sp017484285, 95.0, 76.41, 0.057; GCA_017614655.1, s__Treponema_D sp017614655, 95.0, 76.4, 0.153; GCA_002392275.1, s__Treponema_D sp002392275, 95.0, 76.4, 0.047; GCA_017161305.1, s__Treponema_D ruminis, 95.0, 76.38, 0.075; GCA_017476165.1, s__Treponema_D sp017476165, 95.0, 76.36, 0.092; GCA_902772605.1, s__Treponema_D sp902772605, 95.0, 76.34, 0.05; GCA_017421145.1, s__Treponema_D sp017421145, 95.0, 76.33, 0.074; GCA_902803735.1, s__Treponema_D sp902803735, 95.0, 76.31, 0.064; GCA_024697295.1, s__Treponema_D sp024697295, 95.0, 76.31, 0.102; GCA_902772975.1, s__Treponema_D sp902772975, 95.0, 76.3, 0.091; GCA_017938365.1, s__Treponema_D sp017938365, 95.0, 76.28, 0.041; GCA_902778325.1, s__Treponema_D sp902778325, 95.0, 76.28, 0.069; GCA_002392405.1, s__Treponema_D sp002392405, 95.0, 76.22, 0.087; GCA_002394465.1, s__Treponema_D sp002394465, 95.0, 76.22, 0.057; GCA_902766125.1, s__Treponema_D sp902766125, 95.0, 76.18, 0.101; GCA_018064905.1, s__Treponema_D sp018064905, 95.0, 76.17, 0.066; GCA_003447785.1, s__Treponema_D sp003447785, 95.0, 76.17, 0.088; GCA_900767955.1, s__Treponema_D sp900767955, 95.0, 76.17, 0.067; GCA_902785455.1, s__Treponema_D sp902785455, 95.0, 76.17, 0.075; GCA_017464425.1, s__Treponema_D sp017464425, 95.0, 76.15, 0.073; GCA_002369025.1, s__Treponema_D sp002369025, 95.0, 76.13, 0.054; GCA_002393835.1, s__Treponema_D sp002393835, 95.0, 76.13, 0.037; GCA_902783245.1, s__Treponema_D sp902783245, 95.0, 76.12, 0.035; GCA_002373205.1, s__Treponema_D sp002373205, 95.0, 76.1, 0.084; GCA_902773215.1, s__Treponema_D sp902773215, 95.0, 76.07, 0.018; GCA_017449285.1, s__Treponema_D sp017449285, 95.0, 76.05, 0.052; GCA_017961705.1, s__Treponema_D sp017961705, 95.0, 76.04, 0.091; GCA_003455655.1, s__Treponema_D sp003455655, 95.0, 76.03, 0.099; GCA_017960765.1, s__Treponema_D sp017960765, 95.0, 76.03, 0.055; GCA_022640795.1, s__Treponema_D sp022640795, 95.0, 75.97, 0.026; GCA_023231445.1, s__Treponema_D sp023231445, 95.0, 75.96, 0.038; GCA_002314445.1, s__Treponema_D sp002314445, 95.0, 75.95, 0.034; GCA_017395545.1, s__Treponema_D sp017395545, 95.0, 75.92, 0.059; GCA_002373325.1, s__Treponema_D sp002373325, 95.0, 75.91, 0.055; GCA_002399405.1, s__Treponema_D sp002399405, 95.0, 75.89, 0.031; GCA_902803415.1, s__Treponema_D sp902803415, 95.0, 75.86, 0.05; GCA_017450535.1, s__Treponema_D sp017450535, 95.0, 75.83, 0.049; GCA_002393865.1, s__Treponema_D sp002393865, 95.0, 75.8, 0.032; GCA_014804085.1, s__Treponema_D sp014804085, 95.0, 75.75, 0.03; GCA_017453705.1, s__Treponema_D sp017453705, 95.0, 75.74, 0.027; GCA_022510885.1, s__Treponema_D sp022510885, 95.0, 75.63, 0.022; GCA_017468745.1, s__Treponema_D sp017468745, 95.0, 75.46, 0.042; GCA_017412405.1, s__Treponema_D sp017412405, 95.0, 75.42, 0.028; GCA_002319875.1, s__Treponema_D sp002319875, 95.0, 75.2, 0.022	88.64	11
L1HIL1200209-GF05OOE_2_bin.29	d__Bacteria;p__Bacillota_A;c__Clostridia;o__Lachnospirales;f__Lachnospiraceae;g__UBA11957;s__	N/A	N/A	N/A	N/A	N/A	N/A	N/A	N/A	N/A	d__Bacteria;p__Bacillota_A;c__Clostridia;o__Lachnospirales;f__Lachnospiraceae;g__UBA11957;s__	taxonomic classification defined by topology and ANI	classification based on placement in class-level tree	GCA_945827805.1, s__UBA11957 sp945827805, 95.0, 80.79, 0.517; GCA_016301965.1, s__UBA11957 sp016301965, 95.0, 80.29, 0.369; GCA_945788595.1, s__UBA11957 sp945788595, 95.0, 80.15, 0.307; GCA_934394565.1, s__UBA11957 sp934394565, 95.0, 79.52, 0.415; GCA_019420465.1, s__UBA11957 sp019420465, 95.0, 78.71, 0.392; GCA_003542935.1, s__UBA11957 sp003542935, 95.0, 76.47, 0.08; GCA_910588295.1, s__UBA11957 sp910588295, 95.0, 76.41, 0.08	58.31	11
L1HIL1200209-GF05OOE_2_bin.31	d__Bacteria;p__Bacillota_A;c__Clostridia;o__Oscillospirales;f__Ruminococcaceae;g__UBA5884;s__	N/A	N/A	N/A	N/A	N/A	N/A	N/A	N/A	N/A	d__Bacteria;p__Bacillota_A;c__Clostridia;o__Oscillospirales;f__Ruminococcaceae;g__UBA5884;s__	taxonomic classification defined by topology and ANI	classification based on placement in class-level tree	GCA_018376535.1, s__UBA5884 sp018376535, 95.0, 81.49, 0.674; GCA_021200215.1, s__UBA5884 sp021200215, 95.0, 80.42, 0.662; GCA_934444765.1, s__UBA5884 sp934444765, 95.0, 78.2, 0.376; GCA_002431975.1, s__UBA5884 sp002431975, 95.0, 76.43, 0.051; GCA_900551505.1, s__UBA5884 sp900551505, 95.0, 75.89, 0.035	96.37	11
L1HIL1200209-GF05OOE_2_bin.33	d__Bacteria;p__Bacillota_A;c__Clostridia;o__Christensenellales;f__CAG-138;g__;s__	N/A	N/A	N/A	N/A	N/A	GCA_002070205.1	d__Bacteria;p__Bacillota_A;c__Clostridia;o__Christensenellales;f__CAG-138;g__MWCU01;s__MWCU01 sp002070205	74.54	0.011	d__Bacteria;p__Bacillota_A;c__Clostridia;o__Christensenellales;f__CAG-138;g__;s__	taxonomic classification defined by topology and ANI	classification based on placement in class-level tree	N/A	49.97	11
L1HIL1200209-GF05OOE_2_bin.38	d__Bacteria;p__Bacillota_A;c__Clostridia;o__Oscillospirales;f__Oscillospiraceae;g__ER4;s__ER4 sp016295615	GCA_016295615.1	95	d__Bacteria;p__Bacillota_A;c__Clostridia;o__Oscillospirales;f__Oscillospiraceae;g__ER4;s__ER4 sp016295615	97.77	0.912	GCA_016295615.1	d__Bacteria;p__Bacillota_A;c__Clostridia;o__Oscillospirales;f__Oscillospiraceae;g__ER4;s__ER4 sp016295615	97.77	0.912	d__Bacteria;p__Bacillota_A;c__Clostridia;o__Oscillospirales;f__Oscillospiraceae;g__ER4;s__	taxonomic classification defined by topology and ANI	topological placement and ANI have congruent species assignments	GCA_934572465.1, s__ER4 sp934572465, 95.0, 80.51, 0.699; GCA_934636865.1, s__ER4 sp934636865, 95.0, 80.42, 0.647; GCF_000765235.1, s__ER4 sp000765235, 95.0, 80.35, 0.618; GCF_018918025.1, s__ER4 sp900317525, 95.0, 80.33, 0.654; GCA_002405995.1, s__ER4 sp002405995, 95.0, 80.27, 0.699; GCA_900763705.1, s__ER4 sp900763705, 95.0, 80.22, 0.574; GCA_900550165.1, s__ER4 sp900550165, 95.0, 80.16, 0.603; GCA_934561515.1, s__ER4 sp900556145, 95.0, 80.16, 0.654; GCA_900546295.1, s__ER4 sp900546295, 95.0, 80.05, 0.676; GCA_934553255.1, s__ER4 sp934553255, 95.0, 79.91, 0.603; GCF_021531315.1, s__ER4 sp900552375, 95.0, 79.89, 0.64; GCA_934597535.1, s__ER4 sp934597535, 95.0, 79.87, 0.426; GCA_002437735.1, s__ER4 sp002437735, 95.0, 79.79, 0.507; GCA_003522105.1, s__ER4 sp003522105, 95.0, 79.75, 0.647; GCA_015067435.1, s__ER4 sp015067435, 95.0, 79.73, 0.559; GCA_015068465.1, s__ER4 sp015068465, 95.0, 79.51, 0.471; GCA_900552015.1, s__ER4 sp900552015, 95.0, 79.45, 0.647; GCA_900768135.1, s__ER4 sp900768135, 95.0, 79.42, 0.691; GCA_934572445.1, s__ER4 sp934572445, 95.0, 79.41, 0.537; GCA_902779695.1, s__ER4 sp902779695, 95.0, 78.93, 0.441; GCA_934589665.1, s__ER4 sp934589665, 95.0, 78.66, 0.434; GCA_934567115.1, s__ER4 sp934567115, 95.0, 78.45, 0.368; GCA_017527825.1, s__ER4 sp017527825, 95.0, 78.38, 0.507; GCA_017458025.1, s__ER4 sp017458025, 95.0, 78.38, 0.449; GCA_017458885.1, s__ER4 sp017458885, 95.0, 78.34, 0.294; GCA_024698225.1, s__ER4 sp024698225, 95.0, 78.23, 0.404; GCA_902783035.1, s__ER4 sp902783035, 95.0, 78.23, 0.36; GCA_017620315.1, s__ER4 sp017620315, 95.0, 77.93, 0.221; GCA_015068395.1, s__ER4 sp015068395, 95.0, 77.65, 0.412	58.99	11
L1HIL1200209-GF05OOE_2_bin.39	d__Bacteria;p__Bacillota;c__Bacilli;o__RF39;f__UBA660;g__UMGS995;s__	N/A	N/A	N/A	N/A	N/A	GCA_902784095.1	d__Bacteria;p__Bacillota;c__Bacilli;o__RF39;f__UBA660;g__UMGS995;s__UMGS995 sp902784095	79.97	0.626	d__Bacteria;p__Bacillota;c__Bacilli;o__RF39;f__UBA660;g__UMGS995;s__	taxonomic classification defined by topology and ANI	classification based on placement in class-level tree	GCA_900769695.1, s__UMGS995 sp900769695, 95.0, 80.43, 0.6; GCA_934130175.1, s__UMGS995 sp934130175, 95.0, 80.32, 0.684; GCA_900547465.1, s__UMGS995 sp900547465, 95.0, 79.06, 0.413; GCA_934130165.1, s__UMGS995 sp934130165, 95.0, 78.36, 0.49; GCA_910586865.1, s__UMGS995 sp910586865, 95.0, 77.5, 0.323; GCA_910586635.1, s__UMGS995 sp910586635, 95.0, 77.35, 0.29; GCA_910579455.1, s__UMGS995 sp910579455, 95.0, 77.26, 0.29	43.83	11
L1HIL1200209-GF05OOE_2_bin.43	d__Bacteria;p__Bacillota;c__Bacilli;o__RF39;f__UBA660;g__RUG591;s__	N/A	N/A	N/A	N/A	N/A	GCA_945871105.1	d__Bacteria;p__Bacillota;c__Bacilli;o__RF39;f__UBA660;g__RUG591;s__RUG591 sp945871105	90.94	0.858	d__Bacteria;p__Bacillota;c__Bacilli;o__RF39;f__UBA660;g__RUG591;s__	taxonomic classification defined by topology and ANI	classification based on placement in class-level tree	GCA_934153655.1, s__RUG591 sp934153655, 95.0, 82.2, 0.661; GCA_934119955.1, s__RUG591 sp934119955, 95.0, 81.65, 0.723; GCA_902797275.1, s__RUG591 sp902797275, 95.0, 81.43, 0.616; GCA_944350485.1, s__RUG591 sp944350485, 95.0, 80.79, 0.644; GCA_944350445.1, s__RUG591 sp944350445, 95.0, 79.9, 0.599; GCA_017472015.1, s__RUG591 sp017472015, 95.0, 79.78, 0.574; GCA_017460745.1, s__RUG591 sp017460745, 95.0, 78.78, 0.453; GCA_017528315.1, s__RUG591 sp017528315, 95.0, 78.64, 0.474; GCA_902782915.1, s__RUG591 sp902782915, 95.0, 77.92, 0.448; GCA_900320425.1, s__RUG591 sp900320425, 95.0, 77.77, 0.46	84.07	11
L1HIL1200209-GF05OOE_2_bin.48	d__Bacteria;p__Bacillota_A;c__Clostridia;o__Oscillospirales;f__Ruminococcaceae;g__UBA3818;s__UBA3818 sp002369315	GCA_002369315.1	95	d__Bacteria;p__Bacillota_A;c__Clostridia;o__Oscillospirales;f__Ruminococcaceae;g__UBA3818;s__UBA3818 sp002369315	95.02	0.856	GCA_002369315.1	d__Bacteria;p__Bacillota_A;c__Clostridia;o__Oscillospirales;f__Ruminococcaceae;g__UBA3818;s__UBA3818 sp002369315	95.02	0.856	d__Bacteria;p__Bacillota_A;c__Clostridia;o__Oscillospirales;f__Ruminococcaceae;g__UBA3818;s__	taxonomic classification defined by topology and ANI	topological placement and ANI have congruent species assignments	GCA_934875375.1, s__UBA3818 sp900557155, 95.0, 81.85, 0.688; GCA_904397845.1, s__UBA3818 sp904397845, 95.0, 81.31, 0.633; GCA_910578255.1, s__UBA3818 sp910578255, 95.0, 79.6, 0.487; GCA_910587335.1, s__UBA3818 sp910587335, 95.0, 79.44, 0.45; GCA_910583935.1, s__UBA3818 sp910583935, 95.0, 79.35, 0.463; GCA_944382905.1, s__UBA3818 sp944382905, 95.0, 79.32, 0.532; GCA_017408855.1, s__UBA3818 sp017408855, 95.0, 78.34, 0.329	91.68	11
L1HIL1200209-GF05OOE_2_bin.54	d__Bacteria;p__Bacillota_A;c__Clostridia;o__Oscillospirales;f__Oscillospiraceae;g__Faecousia;s__	N/A	N/A	N/A	N/A	N/A	N/A	N/A	N/A	N/A	d__Bacteria;p__Bacillota_A;c__Clostridia;o__Oscillospirales;f__Oscillospiraceae;g__Faecousia;s__	ANI	classification based on placement in class-level tree	GCA_004562395.1, s__Faecousia sp004562395, 95.0, 79.86, 0.246; GCA_944385535.1, s__Faecousia sp944385535, 95.0, 79.58, 0.304; GCA_017456645.1, s__Faecousia sp017456645, 95.0, 79.57, 0.281; GCA_015068125.1, s__Faecousia sp015068125, 95.0, 79.51, 0.319; GCA_022775085.1, s__Faecousia sp022775085, 95.0, 79.3, 0.294; GCA_015068225.1, s__Faecousia sp015068225, 95.0, 79.24, 0.343; GCA_934589705.1, s__Faecousia sp934589705, 95.0, 79.18, 0.29; GCA_017473225.1, s__Faecousia sp017473225, 95.0, 79.18, 0.303; GCA_022786995.1, s__Faecousia sp022786995, 95.0, 79.17, 0.297; GCA_017461445.1, s__Faecousia sp017461445, 95.0, 79.16, 0.342; GCA_017398625.1, s__Faecousia sp017398625, 95.0, 79.15, 0.274; GCA_900544945.1, s__Faecousia sp900544945, 95.0, 79.14, 0.26; GCA_022772525.1, s__Faecousia sp022772525, 95.0, 79.14, 0.292; GCA_022774865.1, s__Faecousia sp022774865, 95.0, 79.12, 0.317; GCA_934569225.1, s__Faecousia sp934569225, 95.0, 79.09, 0.312; GCA_900546075.1, s__Faecousia sp900546075, 95.0, 79.08, 0.287; GCA_017624715.1, s__Faecousia sp017624715, 95.0, 79.05, 0.242; GCA_017465745.1, s__Faecousia sp017465745, 95.0, 79.03, 0.304; GCA_017622295.1, s__Faecousia sp017622295, 95.0, 78.97, 0.251; GCA_000434635.1, s__Faecousia sp000434635, 95.0, 78.97, 0.306; GCA_022786965.1, s__Faecousia sp022786965, 95.0, 78.95, 0.299; GCA_934569215.1, s__Faecousia sp934569215, 95.0, 78.94, 0.282; GCA_002436765.1, s__Faecousia sp002436765, 95.0, 78.93, 0.288; GCA_017457285.1, s__Faecousia sp017457285, 95.0, 78.85, 0.3; GCA_017466215.1, s__Faecousia sp017466215, 95.0, 78.84, 0.303; GCA_934630985.1, s__Faecousia sp934630985, 95.0, 78.84, 0.216; GCA_020025535.1, s__Faecousia sp020025535, 95.0, 78.84, 0.153; GCA_015068175.1, s__Faecousia sp015068175, 95.0, 78.83, 0.274; GCA_017436955.1, s__Faecousia sp017436955, 95.0, 78.83, 0.331; GCA_015067545.1, s__Faecousia sp015067545, 95.0, 78.83, 0.28; GCA_900762245.1, s__Faecousia sp900762245, 95.0, 78.8, 0.234; GCA_015068305.1, s__Faecousia sp015068305, 95.0, 78.76, 0.278; GCA_944382965.1, s__Faecousia sp944382965, 95.0, 78.74, 0.248; GCA_018712645.1, s__Faecousia faecavium, 95.0, 78.74, 0.248; GCA_018712825.1, s__Faecousia excrementipullorum, 95.0, 78.72, 0.227; GCA_015067845.1, s__Faecousia sp015067845, 95.0, 78.7, 0.308; GCA_945875335.1, s__Faecousia sp945875335, 95.0, 78.7, 0.257; GCA_022777455.1, s__Faecousia sp022777455, 95.0, 78.68, 0.237; GCA_004555705.1, s__Faecousia sp004555705, 95.0, 78.66, 0.274; GCA_015067945.1, s__Faecousia sp015067945, 95.0, 78.65, 0.254; GCA_934572365.1, s__Faecousia sp934572365, 95.0, 78.65, 0.274; GCA_017416325.1, s__Faecousia sp017416325, 95.0, 78.62, 0.241; GCA_019418025.1, s__Faecousia sp019418025, 95.0, 78.6, 0.191; GCA_017409205.1, s__Faecousia sp017409205, 95.0, 78.6, 0.247; GCA_020025545.1, s__Faecousia sp020025545, 95.0, 78.59, 0.22; GCA_017398105.1, s__Faecousia sp017398105, 95.0, 78.58, 0.267; GCA_015067605.1, s__Faecousia sp015067605, 95.0, 78.57, 0.237; GCA_020025615.1, s__Faecousia sp020025615, 95.0, 78.55, 0.198; GCA_020025595.1, s__Faecousia sp020025595, 95.0, 78.54, 0.179; GCA_015067495.1, s__Faecousia sp015067495, 95.0, 78.54, 0.246; GCA_017501695.1, s__Faecousia sp017501695, 95.0, 78.54, 0.253; GCA_015068135.1, s__Faecousia sp015068135, 95.0, 78.53, 0.196; GCA_934567355.1, s__Faecousia sp934567355, 95.0, 78.53, 0.255; GCA_934591635.1, s__Faecousia sp934591635, 95.0, 78.51, 0.144; GCA_017632035.1, s__Faecousia sp017632035, 95.0, 78.45, 0.251; GCA_944387615.1, s__Faecousia sp944387615, 95.0, 78.44, 0.219; GCA_015068155.1, s__Faecousia sp015068155, 95.0, 78.42, 0.235; GCA_934569195.1, s__Faecousia sp934569195, 95.0, 78.4, 0.195; GCA_018713285.1, s__Faecousia excrementigallinarum, 95.0, 78.4, 0.205; GCA_017436785.1, s__Faecousia sp017436785, 95.0, 78.39, 0.271; GCA_017936985.1, s__Faecousia sp017936985, 95.0, 78.38, 0.219; GCA_017435525.1, s__Faecousia sp017435525, 95.0, 78.38, 0.275; GCA_017408725.1, s__Faecousia sp017408725, 95.0, 78.37, 0.237; GCA_017415425.1, s__Faecousia sp017415425, 95.0, 78.34, 0.214; GCA_945486035.1, s__Faecousia sp945486035, 95.0, 78.34, 0.221; GCA_017621795.1, s__Faecousia sp017621795, 95.0, 78.31, 0.143; GCA_900770015.1, s__Faecousia sp900770015, 95.0, 78.3, 0.228; GCA_017505505.1, s__Faecousia sp017505505, 95.0, 78.3, 0.24; GCA_015067935.1, s__Faecousia sp015067935, 95.0, 78.29, 0.232; GCA_017410075.1, s__Faecousia sp017410075, 95.0, 78.27, 0.347; GCA_017631155.1, s__Faecousia sp017631155, 95.0, 78.23, 0.231; GCA_944387145.1, s__Faecousia sp944387145, 95.0, 78.22, 0.239; GCA_017397565.1, s__Faecousia sp017397565, 95.0, 78.21, 0.209; GCA_017630495.1, s__Faecousia sp017630495, 95.0, 78.19, 0.207; GCA_020025575.1, s__Faecousia sp020025575, 95.0, 78.17, 0.141; GCA_017456105.1, s__Faecousia sp017456105, 95.0, 78.14, 0.242; GCA_017516785.1, s__Faecousia sp017516785, 95.0, 78.06, 0.23; GCA_017452605.1, s__Faecousia sp017452605, 95.0, 78.03, 0.307; GCA_017620525.1, s__Faecousia sp017620525, 95.0, 78.02, 0.186; GCA_017437095.1, s__Faecousia sp017437095, 95.0, 78.01, 0.254; GCA_017624645.1, s__Faecousia sp017624645, 95.0, 77.94, 0.225; GCA_017549125.1, s__Faecousia sp017549125, 95.0, 77.94, 0.15; GCA_900769845.1, s__Faecousia sp900769845, 95.0, 77.93, 0.223; GCA_017466665.1, s__Faecousia sp017466665, 95.0, 77.91, 0.157; GCA_017473455.1, s__Faecousia sp017473455, 95.0, 77.88, 0.19; GCA_017537045.1, s__Faecousia sp017537045, 95.0, 77.87, 0.196; GCA_017398725.1, s__Faecousia sp017398725, 95.0, 77.86, 0.204; GCA_015067835.1, s__Faecousia sp015067835, 95.0, 77.85, 0.206; GCA_017521485.1, s__Faecousia sp017521485, 95.0, 77.84, 0.223; GCA_015067635.1, s__Faecousia sp015067635, 95.0, 77.82, 0.23; GCA_017547505.1, s__Faecousia sp017547505, 95.0, 77.77, 0.174; GCA_017378975.1, s__Faecousia sp017378975, 95.0, 77.76, 0.198; GCA_017435615.1, s__Faecousia sp017435615, 95.0, 77.71, 0.175; GCA_017436035.1, s__Faecousia sp017436035, 95.0, 77.52, 0.241; GCA_017465625.1, s__Faecousia sp017465625, 95.0, 77.46, 0.134; GCA_017381835.1, s__Faecousia sp017381835, 95.0, 77.44, 0.195; GCA_017435245.1, s__Faecousia sp017435245, 95.0, 77.35, 0.178; GCA_017646545.1, s__Faecousia sp017646545, 95.0, 77.26, 0.249; GCA_017516925.1, s__Faecousia sp017516925, 95.0, 77.17, 0.198; GCA_017399325.1, s__Faecousia sp017399325, 95.0, 76.78, 0.173	80.48	11
L1HIL1200209-GF05OOE_2_bin.67	d__Bacteria;p__Bacillota;c__Bacilli;o__RF39;f__UBA660;g__CAG-302;s__	N/A	N/A	N/A	N/A	N/A	N/A	N/A	N/A	N/A	d__Bacteria;p__Bacillota;c__Bacilli;o__RF39;f__UBA660;g__CAG-302;s__	taxonomic classification defined by topology and ANI	classification based on placement in class-level tree	GCA_934162325.1, s__CAG-302 sp934162325, 95.0, 82.65, 0.735; GCA_001916775.1, s__CAG-302 sp001916775, 95.0, 82.64, 0.789; GCA_934182615.1, s__CAG-302 sp934182615, 95.0, 82.51, 0.763; GCA_022009835.1, s__CAG-302 sp900548425, 95.0, 81.86, 0.722; GCA_900554615.1, s__CAG-302 sp900554615, 95.0, 81.7, 0.666; GCA_934132925.1, s__CAG-302 sp934132925, 95.0, 81.07, 0.608; GCA_934098435.1, s__CAG-302 sp934098435, 95.0, 80.55, 0.58; GCA_900543825.1, s__CAG-302 sp900543825, 95.0, 80.43, 0.618; GCA_934096105.1, s__CAG-302 sp934096105, 95.0, 80.08, 0.549; GCA_900549325.1, s__CAG-302 sp900549325, 95.0, 79.99, 0.536; GCA_000431795.1, s__CAG-302 sp000431795, 95.0, 79.87, 0.606; GCA_934101345.1, s__CAG-302 sp934101345, 95.0, 79.73, 0.533; GCA_934091055.1, s__CAG-302 sp934091055, 95.0, 79.71, 0.521; GCA_002375205.1, s__CAG-302 sp002375205, 95.0, 79.35, 0.435; GCA_934183705.1, s__CAG-302 sp934183705, 95.0, 79.21, 0.511; GCA_944329195.1, s__CAG-302 sp944329195, 95.0, 78.31, 0.35; GCA_017887885.1, s__CAG-302 sp017887885, 95.0, 78.05, 0.394	86.73	11
L1HIL1200209-GF05OOE_2_bin.69	d__Bacteria;p__Bacillota_A;c__Clostridia;o__Oscillospirales;f__CAG-272;g__UMGS902;s__	N/A	N/A	N/A	N/A	N/A	GCA_004554105.1	d__Bacteria;p__Bacillota_A;c__Clostridia;o__Oscillospirales;f__CAG-272;g__UMGS902;s__UMGS902 sp004554105	93.49	0.755	d__Bacteria;p__Bacillota_A;c__Clostridia;o__Oscillospirales;f__CAG-272;g__UMGS902;s__	taxonomic classification defined by topology and ANI	classification based on placement in class-level tree	GCA_900761025.1, s__UMGS902 sp900761025, 95.0, 81.96, 0.563; GCA_934474225.1, s__UMGS902 sp934474225, 95.0, 81.81, 0.535; GCA_934467415.1, s__UMGS902 sp934467415, 95.0, 81.62, 0.692; GCA_003343845.1, s__UMGS902 sp003343845, 95.0, 81.55, 0.634; GCA_017398595.1, s__UMGS902 sp017398595, 95.0, 78.41, 0.326; GCA_017463665.1, s__UMGS902 sp017463665, 95.0, 78.29, 0.288; GCA_017461475.1, s__UMGS902 sp017461475, 95.0, 77.81, 0.141; GCA_017445085.1, s__UMGS902 sp017445085, 95.0, 77.62, 0.187; GCA_900546635.1, s__UMGS902 sp900546635, 95.0, 77.57, 0.225; GCA_017399305.1, s__UMGS902 sp017399305, 95.0, 77.56, 0.072; GCA_017547395.1, s__UMGS902 sp017547395, 95.0, 77.34, 0.087; GCA_015064965.1, s__UMGS902 sp015064965, 95.0, 76.96, 0.109	87.37	11
L1HIL1200209-GF05OOE_2_bin.72	d__Bacteria;p__Bacillota_A;c__Clostridia;o__Oscillospirales;f__Oscillospiraceae;g__Limivicinus;s__	N/A	N/A	N/A	N/A	N/A	N/A	N/A	N/A	N/A	d__Bacteria;p__Bacillota_A;c__Clostridia;o__Oscillospirales;f__Oscillospiraceae;g__Limivicinus;s__	ANI	classification based on placement in class-level tree	GCA_017465025.1, s__Limivicinus sp017465025, 95.0, 81.54, 0.36; GCA_017432615.1, s__Limivicinus sp017432615, 95.0, 81.19, 0.04; GCA_017398685.1, s__Limivicinus sp017398685, 95.0, 80.47, 0.293; GCA_900549545.1, s__Limivicinus sp900549545, 95.0, 80.21, 0.107; GCA_004560305.1, s__Limivicinus sp004560305, 95.0, 80.21, 0.16; GCA_017535865.1, s__Limivicinus sp017535865, 95.0, 79.32, 0.04; GCA_902801295.1, s__Limivicinus sp902801295, 95.0, 79.0, 0.107; GCA_017410425.1, s__Limivicinus sp017410425, 95.0, 78.81, 0.133; GCA_944385125.1, s__Limivicinus sp944385125, 95.0, 78.69, 0.2; GCA_934572355.1, s__Limivicinus sp934572355, 95.0, 78.67, 0.12; GCA_022782265.1, s__Limivicinus sp022782265, 95.0, 78.61, 0.16; GCA_902778115.1, s__Limivicinus sp902778115, 95.0, 78.59, 0.133; GCA_900320465.1, s__Limivicinus sp900320465, 95.0, 78.54, 0.133; GCA_002431965.1, s__Limivicinus sp002431965, 95.0, 78.41, 0.093; GCA_902761635.1, s__Limivicinus sp902761635, 95.0, 78.38, 0.093; GCA_902791215.1, s__Limivicinus sp902791215, 95.0, 78.28, 0.08; GCA_944385705.1, s__Limivicinus sp944385705, 95.0, 78.22, 0.12; GCA_902789745.1, s__Limivicinus sp902789745, 95.0, 78.19, 0.067; GCA_902778275.1, s__Limivicinus sp902778275, 95.0, 78.16, 0.173; GCA_002315275.1, s__Limivicinus sp002315275, 95.0, 78.01, 0.067; GCA_934573855.1, s__Limivicinus sp934573855, 95.0, 77.99, 0.12; GCA_017627975.1, s__Limivicinus sp017627975, 95.0, 77.96, 0.053; GCA_900549865.1, s__Limivicinus sp900549865, 95.0, 77.94, 0.16; GCA_902779945.1, s__Limivicinus sp902779945, 95.0, 77.93, 0.12; GCA_900549645.1, s__Limivicinus sp900549645, 95.0, 77.93, 0.107; GCA_902775985.1, s__Limivicinus sp902775985, 95.0, 77.9, 0.12; GCA_003150355.1, s__Limivicinus sp003150355, 95.0, 77.88, 0.147; GCA_902765595.1, s__Limivicinus sp002350825, 95.0, 77.88, 0.16; GCA_900319635.1, s__Limivicinus sp900319635, 95.0, 77.79, 0.133; GCA_902778285.1, s__Limivicinus sp902778285, 95.0, 77.75, 0.107; GCA_905233785.1, s__Limivicinus sp905233785, 95.0, 77.66, 0.093; GCA_017444665.1, s__Limivicinus sp017444665, 95.0, 77.65, 0.067; GCA_900319835.1, s__Limivicinus sp900319835, 95.0, 77.64, 0.16; GCA_934591725.1, s__Limivicinus sp934591725, 95.0, 77.63, 0.16; GCA_900316205.1, s__Limivicinus sp900316205, 95.0, 77.63, 0.187; GCA_934589325.1, s__Limivicinus sp934589325, 95.0, 77.61, 0.093; GCA_017477695.1, s__Limivicinus sp017477695, 95.0, 77.58, 0.107; GCA_944387735.1, s__Limivicinus sp944387735, 95.0, 77.58, 0.08; GCA_900547315.1, s__Limivicinus sp900547315, 95.0, 77.56, 0.133; GCA_017458085.1, s__Limivicinus sp017458085, 95.0, 77.52, 0.16; GCA_944385175.1, s__Limivicinus sp944385175, 95.0, 77.51, 0.133; GCA_900754515.1, s__Limivicinus sp900754515, 95.0, 77.47, 0.093; GCA_022787565.1, s__Limivicinus sp022787565, 95.0, 77.42, 0.187; GCA_934573735.1, s__Limivicinus sp934573735, 95.0, 77.4, 0.173; GCA_017470325.1, s__Limivicinus sp017470325, 95.0, 77.38, 0.173; GCA_902785115.1, s__Limivicinus sp902785115, 95.0, 77.32, 0.133; GCA_934572335.1, s__Limivicinus sp934572335, 95.0, 77.31, 0.187; GCA_017518225.1, s__Limivicinus sp017518225, 95.0, 77.3, 0.067; GCA_900316255.1, s__Limivicinus sp900316255, 95.0, 77.3, 0.187; GCA_900319935.1, s__Limivicinus sp900319935, 95.0, 77.29, 0.053; GCA_900546515.1, s__Limivicinus sp900546515, 95.0, 77.27, 0.12; GCA_934565615.1, s__Limivicinus sp934565615, 95.0, 77.27, 0.173; GCA_002320035.1, s__Limivicinus sp002320035, 95.0, 77.24, 0.12; GCA_902798545.1, s__Limivicinus sp902798545, 95.0, 77.23, 0.08; GCA_018711755.1, s__Limivicinus faecipullorum, 95.0, 77.14, 0.133; GCA_024691985.1, s__Limivicinus sp024691985, 95.0, 77.1, 0.107; GCA_002450075.1, s__Limivicinus sp002450075, 95.0, 76.97, 0.12; GCA_017545165.1, s__Limivicinus sp017545165, 95.0, 76.97, 0.133; GCA_017430985.1, s__Limivicinus sp017430985, 95.0, 76.97, 0.12; GCA_902783825.1, s__Limivicinus sp902783825, 95.0, 76.95, 0.107; GCA_900319695.1, s__Limivicinus sp900319695, 95.0, 76.93, 0.12; GCA_002493305.1, s__Limivicinus sp002493305, 95.0, 76.9, 0.133; GCA_017550765.1, s__Limivicinus sp017550765, 95.0, 76.89, 0.053; GCA_017403885.1, s__Limivicinus sp017403885, 95.0, 76.79, 0.107; GCA_902795045.1, s__Limivicinus sp902795045, 95.0, 76.79, 0.093; GCA_934590505.1, s__Limivicinus sp934590505, 95.0, 76.79, 0.093; GCA_902785905.1, s__Limivicinus sp902785905, 95.0, 76.79, 0.107; GCA_017552325.1, s__Limivicinus sp017552325, 95.0, 76.76, 0.173; GCA_900321275.1, s__Limivicinus sp900321275, 95.0, 76.75, 0.093; GCA_902761055.1, s__Limivicinus sp902761055, 95.0, 76.74, 0.093; GCA_934572325.1, s__Limivicinus sp934572325, 95.0, 76.73, 0.2; GCA_017428565.1, s__Limivicinus sp017428565, 95.0, 76.67, 0.16; GCA_902774015.1, s__Limivicinus sp902774015, 95.0, 76.67, 0.12; GCA_024685535.1, s__Limivicinus sp024685535, 95.0, 76.6, 0.027; GCA_024403095.1, s__Limivicinus sp024403095, 95.0, 76.57, 0.027; GCA_905233595.1, s__Limivicinus sp905233595, 95.0, 76.51, 0.107; GCA_902793285.1, s__Limivicinus sp902793285, 95.0, 76.49, 0.12; GCA_017434755.1, s__Limivicinus sp017434755, 95.0, 76.48, 0.067; GCA_900319465.1, s__Limivicinus sp900319465, 95.0, 76.48, 0.12; GCA_902802215.1, s__Limivicinus sp902802215, 95.0, 76.47, 0.067; GCA_902787755.1, s__Limivicinus sp902787755, 95.0, 76.45, 0.16; GCA_020025655.1, s__Limivicinus sp020025655, 95.0, 76.38, 0.08; GCA_902775355.1, s__Limivicinus sp902775355, 95.0, 76.38, 0.16; GCA_902786615.1, s__Limivicinus sp902786615, 95.0, 76.34, 0.16; GCA_017449185.1, s__Limivicinus sp017449185, 95.0, 76.33, 0.093; GCA_900549485.1, s__Limivicinus sp900549485, 95.0, 76.32, 0.12; GCA_024690695.1, s__Limivicinus sp024690695, 95.0, 76.32, 0.067; GCA_017447645.1, s__Limivicinus sp017447645, 95.0, 76.28, 0.053; GCA_902766405.1, s__Limivicinus sp902766405, 95.0, 76.25, 0.067; GCA_002371675.1, s__Limivicinus sp002371675, 95.0, 76.05, 0.08; GCA_902799075.1, s__Limivicinus sp902799075, 95.0, 76.04, 0.133; GCA_902790375.1, s__Limivicinus sp902790375, 95.0, 76.02, 0.107; GCA_900319275.1, s__Limivicinus sp900319275, 95.0, 76.0, 0.147; GCA_900320595.1, s__Limivicinus sp900320595, 95.0, 75.95, 0.12; GCA_017395085.1, s__Limivicinus sp017395085, 95.0, 75.7, 0.08; GCA_020025675.1, s__Limivicinus sp020025675, 95.0, 75.68, 0.053; GCA_020025715.1, s__Limivicinus sp020025715, 95.0, 75.66, 0.067; GCA_017458065.1, s__Limivicinus sp017458065, 95.0, 75.57, 0.107; GCA_017632775.1, s__Limivicinus sp017632775, 95.0, 74.6, 0.013; GCA_017469115.1, s__Limivicinus sp017469115, 95.0, 74.49, 0.027	34.16	11
L1HIL1200209-GF05OOE_2_bin.74	d__Bacteria;p__Bacillota_A;c__Clostridia;o__Christensenellales;f__UBA1242;g__UBA11490;s__	N/A	N/A	N/A	N/A	N/A	GCA_016297915.1	d__Bacteria;p__Bacillota_A;c__Clostridia;o__Christensenellales;f__UBA1242;g__UBA11490;s__UBA11490 sp016297915	86.96	0.839	d__Bacteria;p__Bacillota_A;c__Clostridia;o__Christensenellales;f__UBA1242;g__UBA11490;s__	taxonomic classification defined by topology and ANI	classification based on placement in class-level tree	GCA_003524095.1, s__UBA11490 sp003524095, 95.0, 80.42, 0.534; GCA_934754475.1, s__UBA11490 sp934754475, 95.0, 80.41, 0.549; GCA_015055815.1, s__UBA11490 sp015055815, 95.0, 78.89, 0.216; GCA_934754355.1, s__UBA11490 sp934754355, 95.0, 78.74, 0.32; GCA_015055665.1, s__UBA11490 sp015055665, 95.0, 78.47, 0.137; GCA_944381145.1, s__UBA11490 sp944381145, 95.0, 78.43, 0.247; GCA_934754335.1, s__UBA11490 sp934754335, 95.0, 78.16, 0.076; GCA_934748015.1, s__UBA11490 sp934748015, 95.0, 78.11, 0.057; GCA_017453125.1, s__UBA11490 sp017453125, 95.0, 78.06, 0.203; GCA_015055605.1, s__UBA11490 sp015055605, 95.0, 78.03, 0.164; GCA_934757825.1, s__UBA11490 sp934757825, 95.0, 77.96, 0.06; GCA_934754495.1, s__UBA11490 sp934754495, 95.0, 77.6, 0.074; GCA_017964105.1, s__UBA11490 sp017964105, 95.0, 77.52, 0.041; GCA_905236445.1, s__UBA11490 sp905236445, 95.0, 77.47, 0.049; GCA_934778125.1, s__UBA11490 sp934778125, 95.0, 77.46, 0.062; GCA_015055515.1, s__UBA11490 sp015055515, 95.0, 77.29, 0.052; GCA_017399265.1, s__UBA11490 sp017399265, 95.0, 76.86, 0.055; GCA_934747775.1, s__UBA11490 sp934747775, 95.0, 76.74, 0.067; GCA_017553065.1, s__UBA11490 sp017553065, 95.0, 76.72, 0.065; GCA_934772445.1, s__UBA11490 sp934772445, 95.0, 76.46, 0.055	81.11	11
L1HIL1200209-GF05OOE_2_bin.79	d__Bacteria;p__Bacillota_A;c__Clostridia;o__Christensenellales;f__Borkfalkiaceae;g__Coproplasma;s__	N/A	N/A	N/A	N/A	N/A	N/A	N/A	N/A	N/A	d__Bacteria;p__Bacillota_A;c__Clostridia;o__Christensenellales;f__Borkfalkiaceae;g__Coproplasma;s__	ANI	classification based on placement in class-level tree	GCA_910578145.1, s__Coproplasma sp910578145, 95.0, 79.24, 0.031; GCA_017624815.1, s__Coproplasma sp017624815, 95.0, 78.94, 0.101; GCA_022508285.1, s__Coproplasma sp022508285, 95.0, 78.37, 0.054; GCA_944368635.1, s__Coproplasma sp944368635, 95.0, 78.3, 0.031; GCA_910579525.1, s__Coproplasma sp910579525, 95.0, 78.21, 0.054; GCA_018714625.1, s__Coproplasma excrementigallinarum, 95.0, 78.12, 0.031; GCA_944358655.1, s__Coproplasma sp944358655, 95.0, 78.09, 0.031; GCA_910587825.1, s__Coproplasma sp910587825, 95.0, 78.03, 0.047; GCA_944367955.1, s__Coproplasma sp944367955, 95.0, 78.02, 0.039; GCA_910577555.1, s__Coproplasma sp910577555, 95.0, 77.97, 0.031; GCA_910578195.1, s__Coproplasma sp910578195, 95.0, 77.83, 0.062; GCA_910587365.1, s__Coproplasma sp910587365, 95.0, 77.78, 0.062; GCA_944327465.1, s__Coproplasma sp944327465, 95.0, 77.77, 0.039; GCA_910587625.1, s__Coproplasma sp910587625, 95.0, 77.7, 0.039; GCA_905207385.1, s__Coproplasma sp905207385, 95.0, 77.68, 0.039; GCA_910579705.1, s__Coproplasma sp910579705, 95.0, 77.59, 0.039; GCA_018715195.1, s__Coproplasma excrementavium, 95.0, 77.58, 0.031; GCA_910588645.1, s__Coproplasma sp910588645, 95.0, 77.52, 0.047; GCA_944354265.1, s__Coproplasma sp944354265, 95.0, 77.46, 0.023; GCA_015069485.1, s__Coproplasma sp015069485, 95.0, 77.46, 0.124; GCA_900549005.1, s__Coproplasma stercorigallinarum, 95.0, 77.41, 0.039; GCA_910583545.1, s__Coproplasma sp910583545, 95.0, 77.35, 0.054; GCA_022508265.1, s__Coproplasma sp022508265, 95.0, 77.32, 0.031; GCA_910583855.1, s__Coproplasma sp910583855, 95.0, 77.29, 0.047; GCA_910578765.1, s__Coproplasma sp910578765, 95.0, 77.26, 0.047; GCA_910588685.1, s__Coproplasma sp910588685, 95.0, 77.24, 0.07; GCA_944354125.1, s__Coproplasma sp944354125, 95.0, 77.16, 0.062; GCA_910586345.1, s__Coproplasma sp910586345, 95.0, 77.14, 0.047; GCA_944368155.1, s__Coproplasma sp944368155, 95.0, 77.13, 0.062; GCA_944341195.1, s__Coproplasma sp944341195, 95.0, 77.09, 0.023; GCA_910585705.1, s__Coproplasma sp910585705, 95.0, 77.07, 0.078; GCA_905207235.1, s__Coproplasma sp905207235, 95.0, 77.07, 0.054; GCA_944327625.1, s__Coproplasma sp944327625, 95.0, 76.95, 0.039; GCA_023667345.1, s__Coproplasma sp023667345, 95.0, 76.92, 0.039; GCA_021202395.1, s__Coproplasma sp021202395, 95.0, 76.91, 0.039; GCA_910577375.1, s__Coproplasma sp910577375, 95.0, 76.85, 0.054; GCA_910587005.1, s__Coproplasma sp910587005, 95.0, 76.83, 0.039; GCA_910577875.1, s__Coproplasma sp910577875, 95.0, 76.8, 0.054; GCA_910585685.1, s__Coproplasma sp910585685, 95.0, 76.8, 0.054; GCA_910585785.1, s__Coproplasma sp910585785, 95.0, 76.79, 0.031; GCA_944341315.1, s__Coproplasma sp944341315, 95.0, 76.71, 0.031; GCA_910586065.1, s__Coproplasma sp910586065, 95.0, 76.7, 0.07; GCA_910579585.1, s__Coproplasma sp910579585, 95.0, 76.69, 0.039; GCA_944346655.1, s__Coproplasma sp944346655, 95.0, 76.68, 0.054; GCA_003503945.1, s__Coproplasma sp003503945, 95.0, 76.65, 0.047; GCA_018712405.1, s__Coproplasma stercoripullorum, 95.0, 76.6, 0.054; GCA_910578655.1, s__Coproplasma sp910578655, 95.0, 76.58, 0.031; GCA_014805025.1, s__Coproplasma sp014805025, 95.0, 76.34, 0.047; GCA_910576655.1, s__Coproplasma sp910576655, 95.0, 76.26, 0.039; GCA_910587015.1, s__Coproplasma sp910587015, 95.0, 76.23, 0.062; GCA_014804995.1, s__Coproplasma sp014804995, 95.0, 76.23, 0.078; GCA_018713165.1, s__Coproplasma stercoravium, 95.0, 76.2, 0.039; GCA_944368215.1, s__Coproplasma sp944368215, 95.0, 76.08, 0.062; GCA_910579295.1, s__Coproplasma sp910579295, 95.0, 76.08, 0.039; GCA_021199295.1, s__Coproplasma sp021199295, 95.0, 76.05, 0.07; GCA_910577055.1, s__Coproplasma sp910577055, 95.0, 75.97, 0.062; GCA_944354725.1, s__Coproplasma sp944354725, 95.0, 75.93, 0.016; GCA_944368065.1, s__Coproplasma sp944368065, 95.0, 75.92, 0.031; GCA_018714165.1, s__Coproplasma excrementipullorum, 95.0, 75.92, 0.031; GCA_944330115.1, s__Coproplasma sp944330115, 95.0, 75.83, 0.039; GCA_944341075.1, s__Coproplasma sp944341075, 95.0, 75.83, 0.047; GCA_003979335.1, s__Coproplasma sp003979335, 95.0, 75.82, 0.016; GCA_018712135.1, s__Coproplasma avicola, 95.0, 75.77, 0.023; GCA_021204825.1, s__Coproplasma sp021204825, 95.0, 75.69, 0.008; GCA_022508245.1, s__Coproplasma sp022508245, 95.0, 75.67, 0.047; GCA_910578565.1, s__Coproplasma sp910578565, 95.0, 75.59, 0.078; GCA_021205485.1, s__Coproplasma sp021205485, 95.0, 75.58, 0.054; GCA_013316055.1, s__Coproplasma sp013316055, 95.0, 75.42, 0.047; GCA_910586035.1, s__Coproplasma sp910586035, 95.0, 75.38, 0.062; GCA_944353935.1, s__Coproplasma sp944353935, 95.0, 75.28, 0.039; GCA_021204585.1, s__Coproplasma sp021204585, 95.0, 75.0, 0.039; GCA_021203865.1, s__Coproplasma sp021203865, 95.0, 74.62, 0.008; GCA_021204625.1, s__Coproplasma sp021204625, 95.0, 74.59, 0.023; GCA_018711385.1, s__Coproplasma avistercoris, 95.0, 74.57, 0.023; GCA_021203845.1, s__Coproplasma sp021203845, 95.0, 74.36, 0.002	63.63	11
L1HIL1200209-GF05OOE_2_bin.82	d__Bacteria;p__Bacillota_A;c__Clostridia;o__Lachnospirales;f__Lachnospiraceae;g__CAG-632;s__CAG-632 sp017623675	GCA_017623675.1	95	d__Bacteria;p__Bacillota_A;c__Clostridia;o__Lachnospirales;f__Lachnospiraceae;g__CAG-632;s__CAG-632 sp017623675	96.72	0.787	GCA_017623675.1	d__Bacteria;p__Bacillota_A;c__Clostridia;o__Lachnospirales;f__Lachnospiraceae;g__CAG-632;s__CAG-632 sp017623675	96.72	0.787	d__Bacteria;p__Bacillota_A;c__Clostridia;o__Lachnospirales;f__Lachnospiraceae;g__CAG-632;s__	taxonomic classification defined by topology and ANI	topological placement and ANI have congruent species assignments	GCA_017461045.1, s__CAG-632 sp017461045, 95.0, 79.94, 0.497; GCA_900539185.1, s__CAG-632 sp900539185, 95.0, 78.86, 0.292; GCA_002406015.1, s__CAG-632 sp002406015, 95.0, 78.83, 0.343; GCA_000431515.1, s__CAG-632 sp000431515, 95.0, 78.69, 0.283; GCA_023667695.1, s__CAG-632 sp023667695, 95.0, 78.6, 0.353; GCA_910587045.1, s__CAG-632 sp910587045, 95.0, 78.44, 0.286; GCA_902783585.1, s__CAG-632 sp902783585, 95.0, 77.96, 0.146; GCA_017460485.1, s__CAG-632 sp017460485, 95.0, 77.4, 0.117	95.33	11
L1HIL1200209-GF05OOE_2_bin.9	d__Bacteria;p__Bacillota;c__Bacilli;o__RF39;f__UBA660;g__UMGS1613;s__	N/A	N/A	N/A	N/A	N/A	N/A	N/A	N/A	N/A	d__Bacteria;p__Bacillota;c__Bacilli;o__RF39;f__UBA660;g__UMGS1613;s__	taxonomic classification defined by topology and ANI	classification based on placement in class-level tree	GCA_944363855.1, s__UMGS1613 sp944363855, 95.0, 81.56, 0.598; GCA_017536505.1, s__UMGS1613 sp017536505, 95.0, 81.5, 0.566; GCA_015059155.1, s__UMGS1613 sp015059155, 95.0, 81.45, 0.54; GCA_017462455.1, s__UMGS1613 sp017462455, 95.0, 81.04, 0.509; GCA_017410525.1, s__UMGS1613 sp017410525, 95.0, 80.66, 0.601; GCA_934141535.1, s__UMGS1613 sp934141535, 95.0, 79.89, 0.503; GCA_934167485.1, s__UMGS1613 sp934167485, 95.0, 79.81, 0.513; GCA_910584085.1, s__UMGS1613 sp910584085, 95.0, 79.67, 0.467; GCA_900553395.1, s__UMGS1613 sp900553395, 95.0, 78.97, 0.376; GCA_934148845.1, s__UMGS1613 sp934148845, 95.0, 78.54, 0.472; GCA_934130235.1, s__UMGS1613 sp934130235, 95.0, 77.96, 0.404	85.04	11
L1HIL1200209-GF05OOE_2_bin.97	d__Bacteria;p__Bacillota_A;c__Clostridia;o__Christensenellales;f__UBA1242;g__;s__	N/A	N/A	N/A	N/A	N/A	N/A	N/A	N/A	N/A	d__Bacteria;p__Bacillota_A;c__Clostridia;o__Christensenellales;f__UBA1242;g__;s__	taxonomic classification fully defined by topology	classification based on placement in class-level tree	N/A	76.46	11
L1HIL1200210-GF05OOE_3_bin.103	d__Bacteria;p__Bacillota_A;c__Clostridia;o__Oscillospirales;f__CAG-272;g__CAG-724;s__	N/A	N/A	N/A	N/A	N/A	N/A	N/A	N/A	N/A	d__Bacteria;p__Bacillota_A;c__Clostridia;o__Oscillospirales;f__CAG-272;g__CAG-724;s__	taxonomic classification defined by topology and ANI	classification based on placement in class-level tree	GCA_905202255.1, s__CAG-724 sp905202255, 95.0, 82.12, 0.669; GCA_003524145.1, s__CAG-724 sp003524145, 95.0, 81.94, 0.694; GCA_934394585.1, s__CAG-724 sp934394585, 95.0, 79.73, 0.453; GCA_900551005.1, s__CAG-724 sp900551005, 95.0, 79.49, 0.518; GCA_018064545.1, s__CAG-724 sp018064545, 95.0, 76.93, 0.083	98.41	11
L1HIL1200210-GF05OOE_3_bin.111	d__Bacteria;p__Spirochaetota;c__Spirochaetia;o__Treponematales;f__Treponemataceae;g__Treponema_D;s__Treponema_D sp016296655	GCA_016296655.1	95	d__Bacteria;p__Spirochaetota;c__Spirochaetia;o__Treponematales;f__Treponemataceae;g__Treponema_D;s__Treponema_D sp016296655	98.64	0.853	GCA_016296655.1	d__Bacteria;p__Spirochaetota;c__Spirochaetia;o__Treponematales;f__Treponemataceae;g__Treponema_D;s__Treponema_D sp016296655	98.64	0.853	d__Bacteria;p__Spirochaetota;c__Spirochaetia;o__Treponematales;f__Treponemataceae;g__Treponema_D;s__	taxonomic classification defined by topology and ANI	topological placement and ANI have congruent species assignments	GCA_017469785.1, s__Treponema_D sp017469785, 95.0, 81.26, 0.061; GCA_017381365.1, s__Treponema_D sp017381365, 95.0, 79.55, 0.169; GCA_016283615.1, s__Treponema_D sp016283615, 95.0, 79.38, 0.118; GCF_900167145.1, s__Treponema_D porcinum, 95.0, 79.29, 0.157; GCA_900769325.1, s__Treponema_D sp900769325, 95.0, 78.81, 0.142; GCA_016287815.1, s__Treponema_D sp016287815, 95.0, 78.69, 0.36; GCA_018385315.1, s__Treponema_D sp018385315, 95.0, 78.69, 0.125; GCA_016296575.1, s__Treponema_D sp016296575, 95.0, 78.6, 0.138; GCA_900316905.1, s__Treponema_D sp900316905, 95.0, 78.56, 0.029; GCA_016293495.1, s__Treponema_D sp016293495, 95.0, 78.45, 0.13; GCA_018385415.1, s__Treponema_D sp018385415, 95.0, 78.38, 0.142; GCA_900769985.1, s__Treponema_D sp900769985, 95.0, 78.18, 0.146; GCA_017464425.1, s__Treponema_D sp017464425, 95.0, 77.97, 0.045; GCA_024695475.1, s__Treponema_D sp024695475, 95.0, 77.94, 0.082; GCA_016297415.1, s__Treponema_D sp016297415, 95.0, 77.92, 0.155; GCA_902778325.1, s__Treponema_D sp902778325, 95.0, 77.48, 0.05; GCA_016297405.1, s__Treponema_D sp016297405, 95.0, 77.43, 0.103; GCA_022010055.1, s__Treponema_D sp900541945, 95.0, 77.42, 0.112; GCA_024693045.1, s__Treponema_D sp024693045, 95.0, 77.37, 0.114; GCA_024402665.1, s__Treponema_D sp024402665, 95.0, 77.23, 0.107; GCA_002368605.1, s__Treponema_D sp002368605, 95.0, 77.22, 0.052; GCA_018385395.1, s__Treponema_D sp018385395, 95.0, 77.2, 0.112; GCA_024693915.1, s__Treponema_D sp024693915, 95.0, 77.19, 0.11; GCA_017962965.1, s__Treponema_D sp017962965, 95.0, 77.15, 0.068; GCA_024402565.1, s__Treponema_D sp024402565, 95.0, 77.12, 0.083; GCA_024691105.1, s__Treponema_D sp024691105, 95.0, 77.08, 0.102; GCA_934667505.1, s__Treponema_D sp934667505, 95.0, 77.08, 0.109; GCA_017449285.1, s__Treponema_D sp017449285, 95.0, 77.07, 0.044; GCA_018064525.1, s__Treponema_D sp018064525, 95.0, 77.07, 0.105; GCA_017470085.1, s__Treponema_D sp017470085, 95.0, 77.06, 0.024; GCA_902785455.1, s__Treponema_D sp902785455, 95.0, 77.06, 0.059; GCA_016286365.1, s__Treponema_D sp016286365, 95.0, 77.05, 0.087; GCA_024402475.1, s__Treponema_D sp024402475, 95.0, 77.02, 0.1; GCA_002296965.1, s__Treponema_D sp002296965, 95.0, 77.01, 0.038; GCA_017553635.1, s__Treponema_D sp017553635, 95.0, 76.97, 0.114; GCA_024691265.1, s__Treponema_D sp024691265, 95.0, 76.94, 0.094; GCA_017392945.1, s__Treponema_D sp017392945, 95.0, 76.93, 0.091; GCA_017645785.1, s__Treponema_D sp017645785, 95.0, 76.92, 0.024; GCF_017893965.1, s__Treponema_D parvum, 95.0, 76.9, 0.074; GCA_902797305.1, s__Treponema_D sp902797305, 95.0, 76.83, 0.095; GCA_018066075.1, s__Treponema_D sp018066075, 95.0, 76.82, 0.102; GCA_934718065.1, s__Treponema_D sp934718065, 95.0, 76.79, 0.083; GCA_002309195.1, s__Treponema_D sp002309195, 95.0, 76.78, 0.11; GCA_002437725.1, s__Treponema_D sp002437725, 95.0, 76.78, 0.082; GCF_017893945.1, s__Treponema_D parvum_A, 95.0, 76.77, 0.091; GCA_015061465.1, s__Treponema_D bryantii_D, 95.0, 76.74, 0.107; GCA_902803735.1, s__Treponema_D sp902803735, 95.0, 76.73, 0.051; GCA_902772975.1, s__Treponema_D sp902772975, 95.0, 76.7, 0.088; GCA_024402655.1, s__Treponema_D sp024402655, 95.0, 76.7, 0.088; GCA_017551545.1, s__Treponema_D sp017551545, 95.0, 76.69, 0.083; GCA_024402695.1, s__Treponema_D sp024402695, 95.0, 76.69, 0.071; GCA_024402505.1, s__Treponema_D sp024402505, 95.0, 76.66, 0.08; GCA_024402535.1, s__Treponema_D sp024402535, 95.0, 76.62, 0.07; GCA_024680155.1, s__Treponema_D sp024680155, 95.0, 76.62, 0.086; GCA_017386165.1, s__Treponema_D sp017386165, 95.0, 76.61, 0.079; GCA_017617145.1, s__Treponema_D sp017617145, 95.0, 76.57, 0.075; GCA_002478955.1, s__Treponema_D sp002478955, 95.0, 76.55, 0.092; GCA_024402635.1, s__Treponema_D sp024402635, 95.0, 76.54, 0.099; GCA_003447785.1, s__Treponema_D sp003447785, 95.0, 76.52, 0.084; GCF_016117655.1, s__Treponema_D peruense, 95.0, 76.5, 0.081; GCA_016293005.1, s__Treponema_D sp016293005, 95.0, 76.49, 0.131; GCA_902783245.1, s__Treponema_D sp902783245, 95.0, 76.49, 0.055; GCA_024698325.1, s__Treponema_D sp024698325, 95.0, 76.47, 0.046; GCA_017450535.1, s__Treponema_D sp017450535, 95.0, 76.46, 0.054; GCA_900317625.1, s__Treponema_D sp900317625, 95.0, 76.4, 0.112; GCA_900767955.1, s__Treponema_D sp900767955, 95.0, 76.3, 0.106; GCA_022640795.1, s__Treponema_D sp022640795, 95.0, 76.28, 0.043; GCA_002391235.1, s__Treponema_D sp002391235, 95.0, 76.28, 0.034; GCA_902799665.1, s__Treponema_D sp902799665, 95.0, 76.24, 0.031; GCA_022510885.1, s__Treponema_D sp022510885, 95.0, 76.21, 0.014; GCA_017390125.1, s__Treponema_D sp017390125, 95.0, 76.21, 0.092; GCA_018064905.1, s__Treponema_D sp018064905, 95.0, 76.21, 0.082; GCA_002369025.1, s__Treponema_D sp002369025, 95.0, 76.2, 0.058; GCA_017468745.1, s__Treponema_D sp017468745, 95.0, 76.19, 0.048; GCA_002315375.1, s__Treponema_D sp002315375, 95.0, 76.18, 0.063; GCA_002399405.1, s__Treponema_D sp002399405, 95.0, 76.13, 0.028; GCA_002319875.1, s__Treponema_D sp002319875, 95.0, 76.09, 0.058; GCA_014804085.1, s__Treponema_D sp014804085, 95.0, 76.07, 0.031; GCF_024181585.1, s__Treponema_D buccale, 95.0, 75.99, 0.021; GCA_017484285.1, s__Treponema_D sp017484285, 95.0, 75.97, 0.037; GCF_000468115.1, s__Treponema_D socranskii, 95.0, 75.95, 0.02; GCA_017446265.1, s__Treponema_D sp017446265, 95.0, 75.93, 0.035; GCA_017617115.1, s__Treponema_D sp017617115, 95.0, 75.91, 0.086; GCA_024689365.1, s__Treponema_D sp024689365, 95.0, 75.88, 0.034; GCA_002314445.1, s__Treponema_D sp002314445, 95.0, 75.87, 0.036; GCA_023231445.1, s__Treponema_D sp023231445, 95.0, 75.85, 0.05; GCA_905372235.1, s__Treponema_D sp905372235, 95.0, 75.85, 0.048; GCA_017940005.1, s__Treponema_D sp017940005, 95.0, 75.82, 0.032; GCA_000413015.1, s__Treponema_D paredis, 95.0, 75.79, 0.02; GCF_014334325.1, s__Treponema_D sp014334325, 95.0, 75.76, 0.016; GCA_016290995.1, s__Treponema_D sp016290995, 95.0, 75.74, 0.029; GCA_021442965.1, s__Treponema_D sp021442965, 95.0, 75.65, 0.053; GCA_017551705.1, s__Treponema_D sp017551705, 95.0, 75.43, 0.025; GCA_002394465.1, s__Treponema_D sp002394465, 95.0, 75.3, 0.065; GCA_902799965.1, s__Treponema_D sp902799965, 95.0, 75.12, 0.024; GCA_902792795.1, s__Treponema_D sp902792795, 95.0, 75.12, 0.028; GCA_910584475.1, s__Treponema_D sp910584475, 95.0, 75.06, 0.024; GCA_022510845.1, s__Treponema_D sp022510845, 95.0, 74.81, 0.022; GCA_014804005.1, s__Treponema_D sp014804005, 95.0, 74.77, 0.023	87.63	11
L1HIL1200210-GF05OOE_3_bin.20	d__Bacteria;p__Bacillota_A;c__Clostridia;o__Oscillospirales;f__Oscillospiraceae;g__Faecousia;s__	N/A	N/A	N/A	N/A	N/A	N/A	N/A	N/A	N/A	d__Bacteria;p__Bacillota_A;c__Clostridia;o__Oscillospirales;f__Oscillospiraceae;g__Faecousia;s__	ANI	classification based on placement in class-level tree	GCA_022786995.1, s__Faecousia sp022786995, 95.0, 79.95, 0.395; GCA_017461445.1, s__Faecousia sp017461445, 95.0, 79.88, 0.395; GCA_004562395.1, s__Faecousia sp004562395, 95.0, 79.82, 0.327; GCA_022775085.1, s__Faecousia sp022775085, 95.0, 79.61, 0.384; GCA_022786965.1, s__Faecousia sp022786965, 95.0, 79.53, 0.348; GCA_900762245.1, s__Faecousia sp900762245, 95.0, 79.5, 0.315; GCA_945482615.1, s__Faecousia sp945482615, 95.0, 79.5, 0.294; GCA_017398105.1, s__Faecousia sp017398105, 95.0, 79.47, 0.354; GCA_018712645.1, s__Faecousia faecavium, 95.0, 79.45, 0.303; GCA_022772525.1, s__Faecousia sp022772525, 95.0, 79.4, 0.357; GCA_017409205.1, s__Faecousia sp017409205, 95.0, 79.38, 0.297; GCA_017939025.1, s__Faecousia sp017939025, 95.0, 79.35, 0.258; GCA_900554625.1, s__Faecousia sp900554625, 95.0, 79.34, 0.238; GCA_900544945.1, s__Faecousia sp900544945, 95.0, 79.33, 0.331; GCA_017473225.1, s__Faecousia sp017473225, 95.0, 79.3, 0.279; GCA_934630985.1, s__Faecousia sp934630985, 95.0, 79.28, 0.275; GCA_002362625.1, s__Faecousia sp002362625, 95.0, 79.25, 0.33; GCA_017505505.1, s__Faecousia sp017505505, 95.0, 79.24, 0.349; GCA_015068305.1, s__Faecousia sp015068305, 95.0, 79.22, 0.278; GCA_021153265.1, s__Faecousia sp021153265, 95.0, 79.19, 0.283; GCA_017457285.1, s__Faecousia sp017457285, 95.0, 79.16, 0.262; GCA_944387615.1, s__Faecousia sp944387615, 95.0, 79.15, 0.294; GCA_017624715.1, s__Faecousia sp017624715, 95.0, 79.15, 0.208; GCA_000434635.1, s__Faecousia sp000434635, 95.0, 79.13, 0.326; GCA_934589705.1, s__Faecousia sp934589705, 95.0, 79.11, 0.348; GCA_944387145.1, s__Faecousia sp944387145, 95.0, 79.1, 0.325; GCA_002493965.1, s__Faecousia sp002493965, 95.0, 79.09, 0.35; GCA_900546075.1, s__Faecousia sp900546075, 95.0, 79.09, 0.311; GCA_017456645.1, s__Faecousia sp017456645, 95.0, 79.06, 0.262; GCA_944382965.1, s__Faecousia sp944382965, 95.0, 79.06, 0.311; GCA_017465745.1, s__Faecousia sp017465745, 95.0, 79.05, 0.257; GCA_017622295.1, s__Faecousia sp017622295, 95.0, 79.05, 0.26; GCA_900770015.1, s__Faecousia sp900770015, 95.0, 79.05, 0.242; GCA_017555395.1, s__Faecousia sp017555395, 95.0, 79.04, 0.292; GCA_015068125.1, s__Faecousia sp015068125, 95.0, 79.03, 0.281; GCA_015067615.1, s__Faecousia sp015067615, 95.0, 79.02, 0.306; GCF_018918045.1, s__Faecousia sp018918045, 95.0, 79.0, 0.23; GCA_900763965.1, s__Faecousia sp900763965, 95.0, 79.0, 0.294; GCA_018715835.1, s__Faecousia intestinavium, 95.0, 78.98, 0.335; GCA_944385535.1, s__Faecousia sp944385535, 95.0, 78.97, 0.35; GCA_018710805.1, s__Faecousia faecipullorum, 95.0, 78.96, 0.34; GCA_945486035.1, s__Faecousia sp945486035, 95.0, 78.88, 0.265; GCA_022777455.1, s__Faecousia sp022777455, 95.0, 78.88, 0.244; GCA_017440925.1, s__Faecousia sp017440925, 95.0, 78.87, 0.256; GCA_944387635.1, s__Faecousia sp944387635, 95.0, 78.87, 0.309; GCA_017436785.1, s__Faecousia sp017436785, 95.0, 78.84, 0.323; GCA_017516785.1, s__Faecousia sp017516785, 95.0, 78.84, 0.247; GCA_002437585.1, s__Faecousia sp002437585, 95.0, 78.83, 0.323; GCA_934569225.1, s__Faecousia sp934569225, 95.0, 78.81, 0.333; GCA_017622995.1, s__Faecousia sp017622995, 95.0, 78.8, 0.305; GCA_002436765.1, s__Faecousia sp002436765, 95.0, 78.8, 0.322; GCA_018713285.1, s__Faecousia excrementigallinarum, 95.0, 78.78, 0.212; GCA_002362145.1, s__Faecousia sp002362145, 95.0, 78.78, 0.327; GCA_022774865.1, s__Faecousia sp022774865, 95.0, 78.75, 0.287; GCA_945875335.1, s__Faecousia sp945875335, 95.0, 78.67, 0.254; GCA_015068225.1, s__Faecousia sp015068225, 95.0, 78.66, 0.275; GCA_934593275.1, s__Faecousia sp934593275, 95.0, 78.65, 0.239; GCA_934591845.1, s__Faecousia sp934591845, 95.0, 78.65, 0.241; GCA_015067605.1, s__Faecousia sp015067605, 95.0, 78.64, 0.224; GCA_015067945.1, s__Faecousia sp015067945, 95.0, 78.6, 0.221; GCA_020025615.1, s__Faecousia sp020025615, 95.0, 78.6, 0.266; GCA_900547405.1, s__Faecousia sp900547405, 95.0, 78.6, 0.233; GCA_017435525.1, s__Faecousia sp017435525, 95.0, 78.59, 0.246; GCA_944385545.1, s__Faecousia sp944385545, 95.0, 78.58, 0.305; GCA_900769845.1, s__Faecousia sp900769845, 95.0, 78.58, 0.222; GCA_934589525.1, s__Faecousia sp934589525, 95.0, 78.58, 0.239; GCA_017398625.1, s__Faecousia sp017398625, 95.0, 78.57, 0.258; GCA_004555705.1, s__Faecousia sp004555705, 95.0, 78.56, 0.281; GCA_900549705.1, s__Faecousia sp900549705, 95.0, 78.56, 0.22; GCA_900549495.1, s__Faecousia sp900549495, 95.0, 78.56, 0.197; GCA_934569215.1, s__Faecousia sp934569215, 95.0, 78.55, 0.349; GCA_900540635.1, s__Faecousia sp900540635, 95.0, 78.52, 0.283; GCA_018712825.1, s__Faecousia excrementipullorum, 95.0, 78.47, 0.218; GCA_020025545.1, s__Faecousia sp020025545, 95.0, 78.45, 0.177; GCA_934569045.1, s__Faecousia sp934569045, 95.0, 78.45, 0.257; GCA_934589225.1, s__Faecousia sp934589225, 95.0, 78.44, 0.266; GCA_934567355.1, s__Faecousia sp934567355, 95.0, 78.42, 0.226; GCA_944387685.1, s__Faecousia sp944387685, 95.0, 78.42, 0.303; GCA_934565795.1, s__Faecousia sp934565795, 95.0, 78.41, 0.211; GCA_944387125.1, s__Faecousia sp944387125, 95.0, 78.4, 0.326; GCA_016302405.1, s__Faecousia sp016302405, 95.0, 78.38, 0.245; GCA_934572365.1, s__Faecousia sp934572365, 95.0, 78.34, 0.356; GCA_934591635.1, s__Faecousia sp934591635, 95.0, 78.31, 0.144; GCA_015068155.1, s__Faecousia sp015068155, 95.0, 78.3, 0.223; GCA_934565415.1, s__Faecousia sp934565415, 95.0, 78.3, 0.247; GCA_900556935.1, s__Faecousia sp900556935, 95.0, 78.28, 0.2; GCA_900553805.1, s__Faecousia sp900553805, 95.0, 78.16, 0.22; GCA_017408725.1, s__Faecousia sp017408725, 95.0, 78.14, 0.182; GCA_021771675.1, s__Faecousia sp021771675, 95.0, 78.14, 0.245; GCA_945873295.1, s__Faecousia sp945873295, 95.0, 78.11, 0.212; GCA_020025535.1, s__Faecousia sp020025535, 95.0, 78.1, 0.168; GCA_017537045.1, s__Faecousia sp017537045, 95.0, 78.09, 0.217; GCA_017620525.1, s__Faecousia sp017620525, 95.0, 78.0, 0.166; GCA_017632035.1, s__Faecousia sp017632035, 95.0, 77.99, 0.232; GCA_934589065.1, s__Faecousia sp934589065, 95.0, 77.97, 0.245; GCA_017936985.1, s__Faecousia sp017936985, 95.0, 77.89, 0.157; GCA_900752285.1, s__Faecousia sp900752285, 95.0, 77.87, 0.221; GCA_017473455.1, s__Faecousia sp017473455, 95.0, 77.82, 0.182; GCA_017646545.1, s__Faecousia sp017646545, 95.0, 77.63, 0.253; GCA_934569195.1, s__Faecousia sp934569195, 95.0, 77.51, 0.152	87.05	11
L1HIL1200210-GF05OOE_3_bin.3	d__Bacteria;p__Bacillota_A;c__Clostridia;o__Oscillospirales;f__Oscillospiraceae;g__Evtepia;s__	N/A	N/A	N/A	N/A	N/A	N/A	N/A	N/A	N/A	d__Bacteria;p__Bacillota_A;c__Clostridia;o__Oscillospirales;f__Oscillospiraceae;g__Evtepia;s__	taxonomic classification defined by topology and ANI	classification based on placement in class-level tree	GCA_017435425.1, s__Evtepia sp017435425, 95.0, 87.33, 0.731; GCA_017521345.1, s__Evtepia sp017521345, 95.0, 86.04, 0.827; GCA_017560855.1, s__Evtepia sp017560855, 95.0, 85.73, 0.519; GCA_017502545.1, s__Evtepia sp017502545, 95.0, 85.68, 0.712; GCA_017547425.1, s__Evtepia sp017547425, 95.0, 85.4, 0.654; GCA_934572535.1, s__Evtepia sp934572535, 95.0, 82.83, 0.558; GCA_016295225.1, s__Evtepia sp016295225, 95.0, 82.25, 0.596; GCA_016296565.1, s__Evtepia sp016296565, 95.0, 82.05, 0.481; GCA_004551945.1, s__Evtepia sp004551945, 95.0, 81.25, 0.558; GCA_004554585.1, s__Evtepia sp004554585, 95.0, 80.7, 0.481; GCA_022764045.1, s__Evtepia sp022764045, 95.0, 80.51, 0.462; GCA_019115545.1, s__Evtepia faecavium, 95.0, 80.43, 0.442; GCA_004556345.1, s__Evtepia sp004556345, 95.0, 80.14, 0.404; GCA_900546255.1, s__Evtepia excrementipullorum, 95.0, 80.14, 0.481; GCA_934597725.1, s__Evtepia sp934597725, 95.0, 80.11, 0.404; GCA_019115225.1, s__Evtepia faecigallinarum, 95.0, 79.68, 0.481; GCA_021442645.1, s__Evtepia sp021442645, 95.0, 79.51, 0.442; GCA_902781745.1, s__Evtepia sp902781745, 95.0, 79.22, 0.462; GCA_910584805.1, s__Evtepia sp910584805, 95.0, 78.8, 0.25; GCF_003425665.1, s__Evtepia gabavorous, 95.0, 78.67, 0.365; GCA_910578575.1, s__Evtepia sp910578575, 95.0, 78.65, 0.442; GCA_900758955.1, s__Evtepia sp900758955, 95.0, 77.81, 0.077; GCA_934567745.1, s__Evtepia sp934567745, 95.0, 77.58, 0.269; GCA_020025735.1, s__Evtepia sp020025735, 95.0, 77.57, 0.096; GCA_017861415.1, s__Evtepia sp017861415, 95.0, 77.28, 0.058; GCA_022792035.1, s__Evtepia sp022792035, 95.0, 76.88, 0.346; GCA_000620945.1, s__Evtepia viridis, 95.0, 75.71, 0.038	36.37	11
L1HIL1200210-GF05OOE_3_bin.34	d__Bacteria;p__Bacillota_A;c__Clostridia;o__TANB77;f__UBA1234;g__UBA1234;s__	N/A	N/A	N/A	N/A	N/A	GCA_017462965.1	d__Bacteria;p__Bacillota_A;c__Clostridia;o__TANB77;f__UBA1234;g__UBA1234;s__UBA1234 sp017462965	80.45	0.476	d__Bacteria;p__Bacillota_A;c__Clostridia;o__TANB77;f__UBA1234;g__UBA1234;s__	taxonomic classification defined by topology and ANI	classification based on placement in class-level tree	GCA_017522765.1, s__UBA1234 sp017522765, 95.0, 78.7, 0.293; GCA_934132775.1, s__UBA1234 sp934132775, 95.0, 78.62, 0.247; GCA_002404755.1, s__UBA1234 sp002404755, 95.0, 78.6, 0.222; GCA_900765095.1, s__UBA1234 sp900765095, 95.0, 78.24, 0.239; GCA_934149405.1, s__UBA1234 sp934149405, 95.0, 78.03, 0.202; GCA_934149305.1, s__UBA1234 sp934149305, 95.0, 77.89, 0.206; GCA_017469565.1, s__UBA1234 sp017469565, 95.0, 77.77, 0.193; GCA_900753135.1, s__UBA1234 sp900753135, 95.0, 77.46, 0.241; GCA_944393265.1, s__UBA1234 sp944393265, 95.0, 77.14, 0.213; GCA_002308995.1, s__UBA1234 sp002308995, 95.0, 76.65, 0.095	89.2	11
L1HIL1200210-GF05OOE_3_bin.37	d__Bacteria;p__Bacillota_A;c__Clostridia;o__Oscillospirales;f__CAG-382;g__SFLA01;s__SFLA01 sp004553575	GCA_004553575.1	95	d__Bacteria;p__Bacillota_A;c__Clostridia;o__Oscillospirales;f__CAG-382;g__SFLA01;s__SFLA01 sp004553575	95.89	0.948	GCA_004553575.1	d__Bacteria;p__Bacillota_A;c__Clostridia;o__Oscillospirales;f__CAG-382;g__SFLA01;s__SFLA01 sp004553575	95.89	0.948	d__Bacteria;p__Bacillota_A;c__Clostridia;o__Oscillospirales;f__CAG-382;g__SFLA01;s__	taxonomic classification defined by topology and ANI	topological placement and ANI have congruent species assignments	GCA_017399965.1, s__SFLA01 sp017399965, 95.0, 77.03, 0.114; GCA_017537345.1, s__SFLA01 sp017537345, 95.0, 77.02, 0.124; GCA_017625615.1, s__SFLA01 sp017625615, 95.0, 76.94, 0.141; GCA_017381715.1, s__SFLA01 sp017381715, 95.0, 76.85, 0.105; GCA_017646185.1, s__SFLA01 sp017646185, 95.0, 76.25, 0.121	97.56	11
L1HIL1200210-GF05OOE_3_bin.42	d__Bacteria;p__Bacillota_A;c__Clostridia;o__Oscillospirales;f__Oscillospiraceae;g__UBA738;s__	N/A	N/A	N/A	N/A	N/A	GCA_015068055.1	d__Bacteria;p__Bacillota_A;c__Clostridia;o__Oscillospirales;f__Oscillospiraceae;g__UBA738;s__UBA738 sp015068055	86.55	0.776	d__Bacteria;p__Bacillota_A;c__Clostridia;o__Oscillospirales;f__Oscillospiraceae;g__UBA738;s__	taxonomic classification defined by topology and ANI	classification based on placement in class-level tree	GCA_002315975.1, s__UBA738 sp002315975, 95.0, 79.4, 0.36; GCA_018065965.1, s__UBA738 sp018065965, 95.0, 78.9, 0.37; GCA_017540645.1, s__UBA738 sp017540645, 95.0, 78.76, 0.239; GCA_017411265.1, s__UBA738 sp017411265, 95.0, 78.49, 0.268; GCA_017541825.1, s__UBA738 sp017541825, 95.0, 78.49, 0.199; GCA_004557735.1, s__UBA738 sp004557735, 95.0, 78.29, 0.184; GCA_902768805.1, s__UBA738 sp902768805, 95.0, 77.91, 0.158; GCA_017455685.1, s__UBA738 sp017455685, 95.0, 77.9, 0.224; GCA_003522945.1, s__UBA738 sp003522945, 95.0, 77.81, 0.215; GCA_934533005.1, s__UBA738 sp934533005, 95.0, 77.75, 0.148; GCA_934511165.1, s__UBA738 sp934511165, 95.0, 77.73, 0.165; GCA_944385885.1, s__UBA738 sp944385885, 95.0, 77.68, 0.213; GCA_002404605.1, s__UBA738 sp002404605, 95.0, 77.63, 0.175; GCA_900763675.1, s__UBA738 sp900763675, 95.0, 77.29, 0.182	93.47	11
L1HIL1200210-GF05OOE_3_bin.55	d__Bacteria;p__Desulfobacterota;c__Desulfovibrionia;o__Desulfovibrionales;f__Desulfovibrionaceae;g__Desulfovibrio;s__Desulfovibrio sp900556755	GCF_012843875.1	95.0439	d__Bacteria;p__Desulfobacterota;c__Desulfovibrionia;o__Desulfovibrionales;f__Desulfovibrionaceae;g__Desulfovibrio;s__Desulfovibrio sp900556755	96.59	0.837	GCF_012843875.1	d__Bacteria;p__Desulfobacterota;c__Desulfovibrionia;o__Desulfovibrionales;f__Desulfovibrionaceae;g__Desulfovibrio;s__Desulfovibrio sp900556755	96.59	0.837	d__Bacteria;p__Desulfobacterota;c__Desulfovibrionia;o__Desulfovibrionales;f__Desulfovibrionaceae;g__Desulfovibrio;s__	taxonomic classification defined by topology and ANI	topological placement and ANI have congruent species assignments	GCF_000156375.1, s__Desulfovibrio piger, 95.0439, 94.74, 0.833; GCF_900116045.1, s__Desulfovibrio piger_A, 95.0, 93.5, 0.858; GCA_944327285.1, s__Desulfovibrio sp944327285, 95.0, 80.72, 0.436; GCA_019118745.1, s__Desulfovibrio gallistercoris, 95.0, 80.57, 0.526; GCA_944324525.1, s__Desulfovibrio sp944324525, 95.0, 80.5, 0.511; GCA_944324505.1, s__Desulfovibrio sp944324505, 95.0, 80.41, 0.483; GCA_944327235.1, s__Desulfovibrio sp944327235, 95.0, 80.22, 0.464; GCA_944324935.1, s__Desulfovibrio sp944324935, 95.0, 80.22, 0.485; GCF_009696265.1, s__Desulfovibrio porci, 95.0, 80.05, 0.5; GCA_019118345.1, s__Desulfovibrio intestinavium, 95.0, 80.02, 0.487; GCA_905215675.1, s__Desulfovibrio sp905215675, 95.0, 79.82, 0.361; GCF_001553605.1, s__Desulfovibrio fairfieldensis, 95.0, 79.76, 0.487; GCA_910575755.1, s__Desulfovibrio sp910575755, 95.0, 79.67, 0.468; GCA_019114565.1, s__Desulfovibrio intestinigallinarum, 95.0, 79.63, 0.418; GCF_900102485.1, s__Desulfovibrio legallii_A, 95.0, 79.28, 0.425; GCA_945871415.1, s__Desulfovibrio sp945871415, 95.0, 79.27, 0.33; GCA_944327045.1, s__Desulfovibrio sp944327045, 95.0, 79.22, 0.343; GCA_944324555.1, s__Desulfovibrio sp944324555, 95.0, 79.21, 0.386; GCA_002237645.1, s__Desulfovibrio sp002237645, 95.0, 79.03, 0.343; GCA_015062205.1, s__Desulfovibrio desulfuricans_D, 95.0, 79.01, 0.397; GCF_004309735.1, s__Desulfovibrio legallii, 95.0, 78.95, 0.391; GCA_019422935.1, s__Desulfovibrio sp019422935, 95.0, 78.84, 0.371; GCA_023419375.1, s__Desulfovibrio sp023419375, 95.0, 78.83, 0.371; GCA_000403945.1, s__Desulfovibrio sp000403945, 95.0, 78.83, 0.365; GCA_900547595.1, s__Desulfovibrio sp900547595, 95.0, 78.81, 0.356; GCA_019424165.1, s__Desulfovibrio sp019424165, 95.0, 78.8, 0.285; GCF_004801255.1, s__Desulfovibrio desulfuricans_C, 95.0, 78.8, 0.386; GCF_011039135.1, s__Desulfovibrio sp011039135, 95.0, 78.79, 0.388; GCA_934546745.1, s__Desulfovibrio sp934546745, 95.0, 78.76, 0.318; GCF_902702915.1, s__Desulfovibrio sp900095395, 95.0, 78.76, 0.378; GCA_014804965.1, s__Desulfovibrio sp014804965, 95.0, 78.75, 0.363; GCA_014803725.1, s__Desulfovibrio sp014803725, 95.0, 78.7, 0.388; GCA_009712225.1, s__Desulfovibrio sp009712225, 95.0, 78.64, 0.341; GCA_905214305.1, s__Desulfovibrio sp905214305, 95.0, 78.6, 0.313; GCF_022508225.1, s__Desulfovibrio sp022508225, 95.0, 78.59, 0.352; GCF_011039085.1, s__Desulfovibrio sp011039085, 95.0, 78.58, 0.363; GCF_000420465.1, s__Desulfovibrio desulfuricans, 95.0, 78.53, 0.376; GCA_910584445.1, s__Desulfovibrio sp910584445, 95.0, 78.5, 0.378; GCA_003251995.1, s__Desulfovibrio desulfuricans_B, 95.0, 78.42, 0.178; GCA_009929215.1, s__Desulfovibrio sp009929215, 95.0, 78.42, 0.343; GCF_900243745.1, s__Desulfovibrio sp900243745, 95.0, 78.4, 0.326; GCA_017415765.1, s__Desulfovibrio sp017415765, 95.0, 78.39, 0.264; GCF_014202345.1, s__Desulfovibrio intestinalis, 95.0, 78.39, 0.296; GCA_016284885.1, s__Desulfovibrio sp016284885, 95.0, 78.33, 0.255; GCA_944327295.1, s__Desulfovibrio sp944327295, 95.0, 78.28, 0.242; GCA_019113165.1, s__Desulfovibrio intestinipullorum, 95.0, 78.26, 0.279; GCA_014804905.1, s__Desulfovibrio sp014804905, 95.0, 78.06, 0.27; GCF_002159665.1, s__Desulfovibrio faecigallinarum, 95.0, 78.04, 0.176; GCF_003860215.1, s__Desulfovibrio sp003860215, 95.0, 78.03, 0.3; GCA_002369295.1, s__Desulfovibrio sp002369295, 95.0, 78.02, 0.242; GCA_900546145.1, s__Desulfovibrio sp900546145, 95.0, 77.86, 0.172; GCA_024692205.1, s__Desulfovibrio sp024692205, 95.0, 77.65, 0.197; GCA_944327095.1, s__Desulfovibrio sp944327095, 95.0, 77.64, 0.157; GCA_900319575.1, s__Desulfovibrio sp900319575, 95.0, 77.63, 0.163; GCA_017454855.1, s__Desulfovibrio sp017454855, 95.0, 77.57, 0.167; GCA_905235595.1, s__Desulfovibrio sp905235595, 95.0, 77.28, 0.118; GCA_017396005.1, s__Desulfovibrio sp017396005, 95.0, 77.24, 0.187; GCA_017450275.1, s__Desulfovibrio sp017450275, 95.0, 76.98, 0.043; GCA_017454325.1, s__Desulfovibrio sp017454325, 95.0, 76.97, 0.116; GCA_017613295.1, s__Desulfovibrio sp017613295, 95.0, 76.95, 0.107; GCA_017455745.1, s__Desulfovibrio sp017455745, 95.0, 76.95, 0.036; GCA_024699605.1, s__Desulfovibrio sp024699605, 95.0, 76.8, 0.077; GCA_017454105.1, s__Desulfovibrio sp017454105, 95.0, 76.74, 0.041; GCA_017528345.1, s__Desulfovibrio sp017528345, 95.0, 76.74, 0.073; GCA_009773975.1, s__Desulfovibrio sp009773975, 95.0, 76.6, 0.082; GCA_017613715.1, s__Desulfovibrio sp017613715, 95.0, 76.46, 0.077; GCA_024683955.1, s__Desulfovibrio sp024683955, 95.0, 76.34, 0.054; GCA_910587035.1, s__Desulfovibrio sp910587035, 95.0, 76.31, 0.086; GCA_014804865.1, s__Desulfovibrio sp014804865, 95.0, 76.13, 0.031; GCF_002355955.1, s__Desulfovibrio trichonymphae, 95.0, 76.12, 0.089; GCA_013374015.1, s__Desulfovibrio kirbyi, 95.0, 76.0, 0.073; GCA_017454005.1, s__Desulfovibrio sp017454005, 95.0, 75.79, 0.017; GCA_014804915.1, s__Desulfovibrio sp014804915, 95.0, 75.45, 0.043	74.7	11
L1HIL1200210-GF05OOE_3_bin.58	d__Bacteria;p__Spirochaetota;c__Spirochaetia;o__Sphaerochaetales;f__Sphaerochaetaceae;g__Bullifex;s__	N/A	N/A	N/A	N/A	N/A	GCF_009695635.1	d__Bacteria;p__Spirochaetota;c__Spirochaetia;o__Sphaerochaetales;f__Sphaerochaetaceae;g__Bullifex;s__Bullifex porci	82.46	0.598	d__Bacteria;p__Spirochaetota;c__Spirochaetia;o__Sphaerochaetales;f__Sphaerochaetaceae;g__Bullifex;s__	taxonomic classification defined by topology and ANI	classification based on placement in class-level tree	GCA_017694495.1, s__Bullifex pullistercoris, 95.0, 79.46, 0.019; GCA_022788185.1, s__Bullifex sp022788185, 95.0, 79.14, 0.139; GCA_944393005.1, s__Bullifex sp944393005, 95.0, 78.97, 0.041; GCA_900769955.1, s__Bullifex sp900769955, 95.0, 78.8, 0.154; GCA_944392695.1, s__Bullifex sp944392695, 95.0, 78.71, 0.017; GCA_001604265.1, s__Bullifex sp001604265, 95.0, 78.53, 0.046; GCA_017478205.1, s__Bullifex sp017478205, 95.0, 78.0, 0.101; GCA_944388965.1, s__Bullifex sp944388965, 95.0, 77.84, 0.029; GCA_944390045.1, s__Bullifex sp944390045, 95.0, 77.56, 0.024; GCA_024698005.1, s__Bullifex sp024698005, 95.0, 77.53, 0.112; GCA_944390865.1, s__Bullifex sp944390865, 95.0, 77.52, 0.038; GCA_944390025.1, s__Bullifex sp944390025, 95.0, 77.18, 0.059	89.71	11
L1HIL1200210-GF05OOE_3_bin.59	d__Bacteria;p__Bacillota;c__Bacilli;o__RF39;f__UBA660;g__HGM10818;s__	N/A	N/A	N/A	N/A	N/A	N/A	N/A	N/A	N/A	d__Bacteria;p__Bacillota;c__Bacilli;o__RF39;f__UBA660;g__HGM10818;s__	taxonomic novelty determined using RED	classification based on placement in class-level tree	N/A	28.48	11
L1HIL1200210-GF05OOE_3_bin.6	d__Bacteria;p__Pseudomonadota;c__Alphaproteobacteria;o__RF32;f__CAG-977;g__CAKQWA01;s__CAKQWA01 sp934277945	GCA_934277945.1	95	d__Bacteria;p__Pseudomonadota;c__Alphaproteobacteria;o__RF32;f__CAG-977;g__CAKQWA01;s__CAKQWA01 sp934277945	97.56	0.911	GCA_934277945.1	d__Bacteria;p__Pseudomonadota;c__Alphaproteobacteria;o__RF32;f__CAG-977;g__CAKQWA01;s__CAKQWA01 sp934277945	97.56	0.911	d__Bacteria;p__Pseudomonadota;c__Alphaproteobacteria;o__RF32;f__CAG-977;g__;s__	taxonomic classification defined by topology and ANI	topological placement and ANI have congruent species assignments	N/A	93.82	11
L1HIL1200210-GF05OOE_3_bin.61	d__Bacteria;p__Bacteroidota;c__Bacteroidia;o__Bacteroidales;f__Bacteroidaceae;g__Mediterranea;s__	N/A	N/A	N/A	N/A	N/A	GCA_945879145.1	d__Bacteria;p__Bacteroidota;c__Bacteroidia;o__Bacteroidales;f__Bacteroidaceae;g__Mediterranea;s__Mediterranea sp945879145	77.49	0.194	d__Bacteria;p__Bacteroidota;c__Bacteroidia;o__Bacteroidales;f__Bacteroidaceae;g__Mediterranea;s__	taxonomic classification defined by topology and ANI	classification based on placement in class-level tree	GCA_017630035.1, s__Mediterranea sp017630035, 95.0, 78.72, 0.071; GCA_944321495.1, s__Mediterranea sp944321495, 95.0, 78.58, 0.122; GCA_017556595.1, s__Mediterranea sp017556595, 95.0, 78.41, 0.02; GCA_015060695.1, s__Mediterranea massiliensis_C, 95.0, 78.4, 0.082; GCA_019116045.1, s__Mediterranea merdipullorum, 95.0, 78.4, 0.082; GCA_944319875.1, s__Mediterranea sp944319875, 95.0, 78.35, 0.122; GCA_944320945.1, s__Mediterranea sp944320945, 95.0, 78.25, 0.061; GCF_900128475.1, s__Mediterranea massiliensis, 95.0, 78.24, 0.194; GCA_900553815.1, s__Mediterranea sp900553815, 95.0, 78.23, 0.102; GCF_019239235.1, s__Mediterranea pullorum, 95.0, 78.15, 0.153; GCA_019116805.1, s__Mediterranea merdavium, 95.0, 78.04, 0.163; GCA_945641355.1, s__Mediterranea sp945641355, 95.0, 77.98, 0.204; GCA_017621035.1, s__Mediterranea sp017621035, 95.0, 77.89, 0.112; GCA_017471925.1, s__Mediterranea sp017471925, 95.0, 77.87, 0.214; GCA_019116285.1, s__Mediterranea merdigallinarum, 95.0, 77.83, 0.153; GCA_944322275.1, s__Mediterranea sp944322275, 95.0, 77.76, 0.061; GCA_944320865.1, s__Mediterranea sp944320865, 95.0, 77.62, 0.082; GCA_944321465.1, s__Mediterranea sp944321465, 95.0, 77.58, 0.122; GCA_944322285.1, s__Mediterranea sp944322285, 95.0, 77.51, 0.133; GCA_944320635.1, s__Mediterranea sp944320635, 95.0, 77.51, 0.102; GCF_023336905.1, s__Mediterranea sp023336905, 95.0, 77.47, 0.133; GCA_019115825.1, s__Mediterranea pullicola, 95.0, 77.46, 0.133; GCA_015060685.1, s__Mediterranea massiliensis_B, 95.0, 77.44, 0.051; GCA_944322355.1, s__Mediterranea sp944322355, 95.0, 77.44, 0.061; GCA_939791845.1, s__Mediterranea sp939791845, 95.0, 77.41, 0.102; GCA_944322365.1, s__Mediterranea sp944322365, 95.0, 77.18, 0.092; GCA_019118325.1, s__Mediterranea intestinavium, 95.0, 76.98, 0.163; GCA_018883785.1, s__Mediterranea intestinipullorum, 95.0, 76.97, 0.102; GCF_900108345.1, s__Mediterranea ndongoniae, 95.0, 76.78, 0.173; GCA_944320295.1, s__Mediterranea sp944320295, 95.0, 76.74, 0.082; GCA_905201685.1, s__Mediterranea sp905201685, 95.0, 76.64, 0.092; GCF_002160055.1, s__Mediterranea avicola, 95.0, 76.32, 0.122; GCA_944320735.1, s__Mediterranea sp944320735, 95.0, 76.15, 0.061; GCA_021204885.1, s__Mediterranea sp021204885, 95.0, 75.97, 0.061; GCA_021204715.1, s__Mediterranea sp021204715, 95.0, 75.95, 0.041; GCA_944322335.1, s__Mediterranea sp944322335, 95.0, 75.86, 0.071	38.29	11
L1HIL1200210-GF05OOE_3_bin.68	d__Bacteria;p__Cyanobacteriota;c__Vampirovibrionia;o__Gastranaerophilales;f__Gastranaerophilaceae;g__;s__	N/A	N/A	N/A	N/A	N/A	N/A	N/A	N/A	N/A	d__Bacteria;p__Cyanobacteriota;c__Vampirovibrionia;o__Gastranaerophilales;f__Gastranaerophilaceae;g__;s__	taxonomic classification fully defined by topology	classification based on placement in class-level tree	N/A	44.45	11
L1HIL1200210-GF05OOE_3_bin.71	d__Bacteria;p__Bacillota_A;c__Clostridia;o__Christensenellales;f__UBA1242;g__;s__	N/A	N/A	N/A	N/A	N/A	N/A	N/A	N/A	N/A	d__Bacteria;p__Bacillota_A;c__Clostridia;o__Christensenellales;f__UBA1242;g__;s__	taxonomic novelty determined using RED	classification based on placement in class-level tree	N/A	39.09	11
L1HIL1200210-GF05OOE_3_bin.72	d__Bacteria;p__Campylobacterota;c__Campylobacteria;o__Campylobacterales;f__Campylobacteraceae;g__Campylobacter;s__Campylobacter sp002139875	GCF_002139875.1	95	d__Bacteria;p__Campylobacterota;c__Campylobacteria;o__Campylobacterales;f__Campylobacteraceae;g__Campylobacter;s__Campylobacter sp002139875	96.99	0.934	GCF_002139875.1	d__Bacteria;p__Campylobacterota;c__Campylobacteria;o__Campylobacterales;f__Campylobacteraceae;g__Campylobacter;s__Campylobacter sp002139875	96.99	0.934	d__Bacteria;p__Campylobacterota;c__Campylobacteria;o__Campylobacterales;f__Campylobacteraceae;g__Campylobacter;s__	taxonomic classification defined by topology and ANI	topological placement and ANI have congruent species assignments	GCA_017506845.1, s__Campylobacter sp017506845, 95.0, 91.37, 0.749; GCF_002139915.1, s__Campylobacter sp002139915, 95.0, 88.07, 0.872; GCA_017646085.1, s__Campylobacter sp017646085, 95.0, 87.91, 0.806; GCF_002139855.1, s__Campylobacter sp002139855, 95.0, 84.19, 0.877; GCF_002139935.1, s__Campylobacter lanienae, 95.0, 83.56, 0.844; GCF_013372165.1, s__Campylobacter lawsonii, 95.0, 78.97, 0.374; GCF_013372145.1, s__Campylobacter hyointestinalis, 95.0, 78.53, 0.313; GCF_000736415.1, s__Campylobacter iguaniorum, 95.0, 78.08, 0.346; GCF_900475935.1, s__Campylobacter fetus, 95.0, 77.99, 0.289; GCA_000495505.1, s__Campylobacter testudinum, 95.0, 77.79, 0.355; GCA_900319915.1, s__Campylobacter sp900319915, 95.0, 77.47, 0.043; GCA_945873855.1, s__Campylobacter sp945873855, 95.0, 77.12, 0.109; GCA_009827235.1, s__Campylobacter infans, 95.0, 76.83, 0.09; GCA_900753405.1, s__Campylobacter sp900753405, 95.0, 76.33, 0.028; GCA_017940085.1, s__Campylobacter sp017940085, 95.0, 76.31, 0.114; GCA_002317305.1, s__Campylobacter sp002317305, 95.0, 76.11, 0.028	73.72	11
L1HIL1200210-GF05OOE_3_bin.75	d__Bacteria;p__Bacillota_A;c__Clostridia;o__Lachnospirales;f__Lachnospiraceae;g__UBA2868;s__UBA2868 sp004552595	GCA_004552595.1	95	d__Bacteria;p__Bacillota_A;c__Clostridia;o__Lachnospirales;f__Lachnospiraceae;g__UBA2868;s__UBA2868 sp004552595	96.16	0.753	GCA_004552595.1	d__Bacteria;p__Bacillota_A;c__Clostridia;o__Lachnospirales;f__Lachnospiraceae;g__UBA2868;s__UBA2868 sp004552595	96.16	0.753	d__Bacteria;p__Bacillota_A;c__Clostridia;o__Lachnospirales;f__Lachnospiraceae;g__UBA2868;s__	taxonomic classification defined by topology and ANI	topological placement and ANI have congruent species assignments	GCA_017526745.1, s__UBA2868 sp017526745, 95.0, 77.29, 0.036; GCA_900320345.1, s__UBA2868 sp900320345, 95.0, 77.21, 0.044; GCA_024680675.1, s__UBA2868 sp024680675, 95.0, 77.2, 0.046; GCA_024691425.1, s__UBA2868 sp024691425, 95.0, 77.01, 0.043; GCA_024691125.1, s__UBA2868 sp024691125, 95.0, 76.92, 0.05; GCA_017458765.1, s__UBA2868 sp017458765, 95.0, 76.82, 0.039; GCA_024693225.1, s__UBA2868 sp024693225, 95.0, 76.81, 0.039; GCA_024695145.1, s__UBA2868 sp024695145, 95.0, 76.78, 0.044; GCA_024699595.1, s__UBA2868 sp024699595, 95.0, 76.78, 0.042; GCA_024682555.1, s__UBA2868 sp024682555, 95.0, 76.75, 0.051; GCA_017432845.1, s__UBA2868 sp017432845, 95.0, 76.73, 0.041; GCA_017524595.1, s__UBA2868 sp017524595, 95.0, 76.72, 0.046; GCA_017450065.1, s__UBA2868 sp017450065, 95.0, 76.71, 0.048; GCA_002368575.1, s__UBA2868 sp002368575, 95.0, 76.71, 0.013; GCA_905235745.1, s__UBA2868 sp905235745, 95.0, 76.66, 0.032; GCA_902775485.1, s__UBA2868 sp902775485, 95.0, 76.65, 0.054; GCA_017620055.1, s__UBA2868 sp017620055, 95.0, 76.62, 0.054; GCA_024694965.1, s__UBA2868 sp024694965, 95.0, 76.58, 0.03; GCA_017550535.1, s__UBA2868 sp017550535, 95.0, 76.52, 0.042; GCA_017612555.1, s__UBA2868 sp017612555, 95.0, 76.51, 0.043; GCA_002350465.1, s__UBA2868 sp002350465, 95.0, 76.37, 0.053; GCA_002373875.1, s__UBA2868 sp002373875, 95.0, 76.3, 0.042; GCA_902803305.1, s__UBA2868 sp902803305, 95.0, 76.29, 0.058; GCA_002371615.1, s__UBA2868 sp002371615, 95.0, 76.28, 0.058; GCA_024698075.1, s__UBA2868 sp024698075, 95.0, 76.19, 0.033; GCA_024687745.1, s__UBA2868 sp024687745, 95.0, 76.19, 0.06; GCA_017961065.1, s__UBA2868 sp017961065, 95.0, 76.17, 0.027; GCA_002394535.1, s__UBA2868 sp002394535, 95.0, 76.13, 0.039; GCA_016281085.1, s__UBA2868 sp016281085, 95.0, 76.12, 0.048; GCA_024693925.1, s__UBA2868 sp024693925, 95.0, 76.11, 0.051; GCA_024698885.1, s__UBA2868 sp024698885, 95.0, 76.07, 0.018; GCA_017620255.1, s__UBA2868 sp017620255, 95.0, 76.06, 0.03; GCA_024690425.1, s__UBA2868 sp024690425, 95.0, 76.04, 0.049; GCA_016281675.1, s__UBA2868 sp016281675, 95.0, 76.03, 0.041; GCA_017444015.1, s__UBA2868 sp017444015, 95.0, 76.03, 0.024; GCA_902779305.1, s__UBA2868 sp902779305, 95.0, 76.01, 0.032; GCA_017620345.1, s__UBA2868 sp017620345, 95.0, 75.96, 0.033; GCA_017544705.1, s__UBA2868 sp017544705, 95.0, 75.92, 0.025; GCA_024692905.1, s__UBA2868 sp024692905, 95.0, 75.91, 0.04; GCA_003484785.1, s__UBA2868 sp003484785, 95.0, 75.53, 0.022; GCA_024684065.1, s__UBA2868 sp024684065, 95.0, 75.48, 0.031; GCA_003535955.1, s__UBA2868 sp003535955, 95.0, 75.19, 0.023	92.37	11
L1HIL1200210-GF05OOE_3_bin.96	d__Bacteria;p__Bacillota_A;c__Clostridia;o__Lachnospirales;f__Lachnospiraceae;g__;s__	N/A	N/A	N/A	N/A	N/A	N/A	N/A	N/A	N/A	d__Bacteria;p__Bacillota_A;c__Clostridia;o__Lachnospirales;f__Lachnospiraceae;g__;s__	taxonomic novelty determined using RED	classification based on placement in class-level tree	N/A	48.44	11
L1HIL1200210-GF05OOE_3_bin.98	d__Bacteria;p__Bacillota_A;c__Clostridia;o__Oscillospirales;f__Oscillospiraceae;g__Vescimonas;s__Vescimonas sp004557655	GCA_004557655.1	95	d__Bacteria;p__Bacillota_A;c__Clostridia;o__Oscillospirales;f__Oscillospiraceae;g__Vescimonas;s__Vescimonas sp004557655	97.08	0.872	GCA_004557655.1	d__Bacteria;p__Bacillota_A;c__Clostridia;o__Oscillospirales;f__Oscillospiraceae;g__Vescimonas;s__Vescimonas sp004557655	97.08	0.872	d__Bacteria;p__Bacillota_A;c__Clostridia;o__Oscillospirales;f__Oscillospiraceae;g__Vescimonas;s__	taxonomic classification defined by topology and ANI	topological placement and ANI have congruent species assignments	GCA_902388735.1, s__Vescimonas sp902388735, 95.0, 84.37, 0.65; GCA_945868085.1, s__Vescimonas sp945868085, 95.0, 84.29, 0.686; GCF_018326305.1, s__Vescimonas fastidiosa, 95.0, 83.9, 0.701; GCA_900313295.1, s__Vescimonas sp900313295, 95.0, 83.87, 0.793; GCA_900550615.1, s__Vescimonas sp900550615, 95.0, 83.4, 0.601; GCA_003539495.1, s__Vescimonas sp003539495, 95.0, 83.15, 0.694; GCA_934635515.1, s__Vescimonas sp934635515, 95.0, 82.99, 0.56; GCA_934597585.1, s__Vescimonas sp934597585, 95.0, 80.95, 0.299; GCA_900545495.1, s__Vescimonas sp900545495, 95.0, 80.93, 0.424; GCA_000435975.1, s__Vescimonas sp000435975, 95.0, 80.65, 0.42; GCA_934591815.1, s__Vescimonas sp934591815, 95.0, 80.62, 0.411; GCA_018228685.1, s__Vescimonas sp001916855, 95.0, 80.54, 0.515; GCA_900551355.1, s__Vescimonas sp900551355, 95.0, 80.53, 0.421; GCA_004555205.1, s__Vescimonas sp004555205, 95.0, 80.46, 0.434; GCA_900545585.1, s__Vescimonas sp900545585, 95.0, 80.46, 0.405; GCA_900317425.1, s__Vescimonas sp900317425, 95.0, 80.45, 0.395; GCA_934591705.1, s__Vescimonas sp934591705, 95.0, 80.41, 0.424; GCA_934590325.1, s__Vescimonas sp934590325, 95.0, 80.41, 0.401; GCA_934623575.1, s__Vescimonas sp934623575, 95.0, 80.39, 0.356; GCA_900547745.1, s__Vescimonas sp900547745, 95.0, 80.37, 0.415; GCA_003487665.1, s__Vescimonas sp003487665, 95.0, 80.32, 0.399; GCA_900548615.1, s__Vescimonas sp900548615, 95.0, 80.26, 0.389; GCF_018408575.1, s__Vescimonas coprocola, 95.0, 80.22, 0.464; GCA_945877515.1, s__Vescimonas sp945877515, 95.0, 80.21, 0.279; GCA_934565655.1, s__Vescimonas sp934565655, 95.0, 80.21, 0.407; GCA_934597345.1, s__Vescimonas sp934597345, 95.0, 80.2, 0.407; GCA_017412585.1, s__Vescimonas sp017412585, 95.0, 80.17, 0.371; GCA_900757415.1, s__Vescimonas sp900757415, 95.0, 80.12, 0.257; GCA_934589145.1, s__Vescimonas sp934589145, 95.0, 80.11, 0.358; GCA_017427645.1, s__Vescimonas sp017427645, 95.0, 80.1, 0.326; GCA_934591745.1, s__Vescimonas sp934591745, 95.0, 80.09, 0.391; GCA_015068325.1, s__Vescimonas sp015068325, 95.0, 80.07, 0.342; GCA_017448145.1, s__Vescimonas sp017448145, 95.0, 80.05, 0.346; GCA_934573935.1, s__Vescimonas sp934573935, 95.0, 80.04, 0.308; GCA_900550585.1, s__Vescimonas sp900550585, 95.0, 80.04, 0.409; GCA_900555735.1, s__Vescimonas sp900555735, 95.0, 80.0, 0.322; GCA_002438575.1, s__Vescimonas sp002438575, 95.0, 79.99, 0.379; GCA_934597125.1, s__Vescimonas sp934597125, 95.0, 79.98, 0.356; GCA_900552725.1, s__Vescimonas sp900552725, 95.0, 79.97, 0.35; GCA_902765025.1, s__Vescimonas sp902765025, 95.0, 79.96, 0.381; GCA_900554275.1, s__Vescimonas sp900554275, 95.0, 79.94, 0.353; GCA_900756715.1, s__Vescimonas sp900756715, 95.0, 79.83, 0.377; GCA_944385395.1, s__Vescimonas sp944385395, 95.0, 79.82, 0.361; GCA_002392625.1, s__Vescimonas sp002392625, 95.0, 79.8, 0.307; GCA_934574095.1, s__Vescimonas sp934574095, 95.0, 79.73, 0.36; GCA_900551995.1, s__Vescimonas sp900551995, 95.0, 79.58, 0.379; GCA_018064925.1, s__Vescimonas sp018064925, 95.0, 79.52, 0.369; GCA_934589835.1, s__Vescimonas sp934589835, 95.0, 79.51, 0.342; GCA_000435555.1, s__Vescimonas sp000435555, 95.0, 79.51, 0.379; GCA_902782615.1, s__Vescimonas sp902782615, 95.0, 79.18, 0.318; GCA_015067975.1, s__Vescimonas sp015067975, 95.0, 79.15, 0.246; GCA_017937195.1, s__Vescimonas sp017937195, 95.0, 79.15, 0.337; GCA_015067765.1, s__Vescimonas sp015067765, 95.0, 79.13, 0.315; GCA_934635545.1, s__Vescimonas sp934635545, 95.0, 79.04, 0.232; GCA_020025345.1, s__Vescimonas sp020025345, 95.0, 79.02, 0.273; GCA_015067525.1, s__Vescimonas sp015067525, 95.0, 78.97, 0.344; GCA_012719745.1, s__Vescimonas sp012719745, 95.0, 78.97, 0.31; GCA_934569425.1, s__Vescimonas sp934569425, 95.0, 78.96, 0.249; GCA_020025275.1, s__Vescimonas sp020025275, 95.0, 78.96, 0.306; GCA_017416445.1, s__Vescimonas sp017416445, 95.0, 78.95, 0.3; GCA_017415775.1, s__Vescimonas sp017415775, 95.0, 78.92, 0.316; GCA_017549325.1, s__Vescimonas sp017549325, 95.0, 78.89, 0.291; GCA_017619715.1, s__Vescimonas sp017619715, 95.0, 78.81, 0.285; GCA_017408915.1, s__Vescimonas sp017408915, 95.0, 78.8, 0.263; GCA_900552475.1, s__Vescimonas sp900552475, 95.0, 78.79, 0.293; GCA_020025305.1, s__Vescimonas sp020025305, 95.0, 78.75, 0.244; GCA_900556015.1, s__Vescimonas sp900556015, 95.0, 78.68, 0.327; GCA_934573945.1, s__Vescimonas sp934573945, 95.0, 78.63, 0.292; GCA_017458825.1, s__Vescimonas sp017458825, 95.0, 78.62, 0.301; GCA_934561335.1, s__Vescimonas sp934561335, 95.0, 78.34, 0.24; GCA_017455225.1, s__Vescimonas sp017455225, 95.0, 78.28, 0.263; GCA_002309395.1, s__Vescimonas sp002309395, 95.0, 78.03, 0.27	89.29	11
L1HIL1200210-GF05OOE_3_bin.99	d__Bacteria;p__Bacillota;c__Bacilli;o__RF39;f__UBA660;g__CAJLIR01;s__	N/A	N/A	N/A	N/A	N/A	GCA_022795155.1	d__Bacteria;p__Bacillota;c__Bacilli;o__RF39;f__UBA660;g__CAJLIR01;s__CAJLIR01 sp022795155	80.51	0.58	d__Bacteria;p__Bacillota;c__Bacilli;o__RF39;f__UBA660;g__CAJLIR01;s__	taxonomic classification defined by topology and ANI	classification based on placement in class-level tree	GCA_934130485.1, s__CAJLIR01 sp934130485, 95.0, 80.45, 0.518; GCA_905206805.1, s__CAJLIR01 sp905206805, 95.0, 80.36, 0.623; GCA_934130045.1, s__CAJLIR01 sp934130045, 95.0, 79.5, 0.529	61.83	11
L1HIL1200211-GF05OOE_4_bin.12	d__Bacteria;p__Deferribacterota;c__Deferribacteres;o__Deferribacterales;f__Mucispirillaceae;g__Mucispirillum;s__	N/A	N/A	N/A	N/A	N/A	GCF_000487995.2	d__Bacteria;p__Deferribacterota;c__Deferribacteres;o__Deferribacterales;f__Mucispirillaceae;g__Mucispirillum;s__Mucispirillum schaedleri	87.14	0.775	d__Bacteria;p__Deferribacterota;c__Deferribacteres;o__Deferribacterales;f__Mucispirillaceae;g__Mucispirillum;s__	taxonomic classification defined by topology and ANI	classification based on placement in class-level tree	GCA_944324465.1, s__Mucispirillum sp944324465, 95.0, 89.29, 0.821; GCA_944326705.1, s__Mucispirillum sp944326705, 95.0, 89.04, 0.794; GCA_910586745.1, s__Mucispirillum sp910586745, 95.0, 88.2, 0.709; GCA_944323205.1, s__Mucispirillum sp944323205, 95.0, 87.84, 0.813; GCA_019116905.1, s__Mucispirillum faecigallinarum, 95.0, 83.87, 0.725; GCA_944324495.1, s__Mucispirillum sp944324495, 95.0, 80.69, 0.631; GCA_944325215.1, s__Mucispirillum sp944325215, 95.0, 80.49, 0.612	91.62	11
L1HIL1200211-GF05OOE_4_bin.23	d__Bacteria;p__Bacillota_A;c__Clostridia;o__TANB77;f__CAG-508;g__CAG-269;s__	N/A	N/A	N/A	N/A	N/A	N/A	N/A	N/A	N/A	d__Bacteria;p__Bacillota_A;c__Clostridia;o__TANB77;f__CAG-508;g__CAG-269;s__	taxonomic classification defined by topology and ANI	classification based on placement in class-level tree	GCA_934162205.1, s__CAG-269 sp934162205, 95.0, 83.15, 0.687; GCA_934133175.1, s__CAG-269 sp934133175, 95.0, 82.59, 0.648; GCA_905215845.1, s__CAG-269 sp905215845, 95.0, 80.18, 0.457; GCA_934154445.1, s__CAG-269 sp934154445, 95.0, 79.74, 0.41; GCA_900556695.1, s__CAG-269 sp900556695, 95.0, 79.64, 0.482; GCA_934168305.1, s__CAG-269 sp934168305, 95.0, 79.59, 0.415; GCA_900553985.1, s__CAG-269 sp900553985, 95.0, 79.57, 0.396; GCA_944387495.1, s__CAG-269 sp944387495, 95.0, 79.54, 0.426; GCA_934149005.1, s__CAG-269 sp934149005, 95.0, 79.5, 0.435; GCA_000437215.1, s__CAG-269 sp000437215, 95.0, 79.49, 0.416; GCA_000431335.1, s__CAG-269 sp000431335, 95.0, 79.43, 0.447; GCA_934129785.1, s__CAG-269 sp934129785, 95.0, 79.42, 0.42; GCA_934120315.1, s__CAG-269 sp934120315, 95.0, 79.42, 0.385; GCA_900552555.1, s__CAG-269 sp900552555, 95.0, 79.32, 0.382; GCA_934157205.1, s__CAG-269 sp934157205, 95.0, 79.32, 0.414; GCA_934169725.1, s__CAG-269 sp934169725, 95.0, 79.3, 0.439; GCA_017410505.1, s__CAG-269 sp017410505, 95.0, 79.25, 0.407; GCA_944386745.1, s__CAG-269 sp944386745, 95.0, 79.24, 0.404; GCA_900554565.1, s__CAG-269 sp900554565, 95.0, 79.19, 0.411; GCA_945877035.1, s__CAG-269 sp945877035, 95.0, 79.18, 0.402; GCA_017404025.1, s__CAG-269 sp017404025, 95.0, 79.18, 0.371; GCA_944388725.1, s__CAG-269 sp944388725, 95.0, 79.17, 0.448; GCA_900556945.1, s__CAG-269 sp900556945, 95.0, 79.11, 0.417; GCA_001916005.1, s__CAG-269 sp001916005, 95.0, 79.08, 0.441; GCA_017409455.1, s__CAG-269 sp017409455, 95.0, 79.04, 0.369; GCA_944386175.1, s__CAG-269 sp944386175, 95.0, 79.01, 0.402; GCA_934120645.1, s__CAG-269 sp934120645, 95.0, 79.0, 0.472; GCA_000438255.1, s__CAG-269 sp000438255, 95.0, 78.99, 0.416; GCA_934162255.1, s__CAG-269 sp934162255, 95.0, 78.98, 0.429; GCA_944392635.1, s__CAG-269 sp944392635, 95.0, 78.98, 0.429; GCA_944392675.1, s__CAG-269 sp944392675, 95.0, 78.97, 0.477; GCA_934167435.1, s__CAG-269 sp934167435, 95.0, 78.97, 0.414; GCA_944386755.1, s__CAG-269 sp944386755, 95.0, 78.97, 0.406; GCA_944388705.1, s__CAG-269 sp944388705, 95.0, 78.96, 0.416; GCA_944393345.1, s__CAG-269 sp944393345, 95.0, 78.94, 0.486; GCA_944389395.1, s__CAG-269 sp944389395, 95.0, 78.93, 0.37; GCA_934149075.1, s__CAG-269 sp934149075, 95.0, 78.92, 0.367; GCA_934183045.1, s__CAG-269 sp934183045, 95.0, 78.9, 0.424; GCA_944386785.1, s__CAG-269 sp944386785, 95.0, 78.87, 0.475; GCA_934155265.1, s__CAG-269 sp934155265, 95.0, 78.87, 0.365; GCA_944387425.1, s__CAG-269 sp944387425, 95.0, 78.84, 0.401; GCA_944393365.1, s__CAG-269 sp944393365, 95.0, 78.83, 0.382; GCA_944391795.1, s__CAG-269 sp944391795, 95.0, 78.83, 0.416; GCA_944388765.1, s__CAG-269 sp944388765, 95.0, 78.82, 0.397; GCA_944388775.1, s__CAG-269 sp944388775, 95.0, 78.8, 0.413; GCA_934141605.1, s__CAG-269 sp934141605, 95.0, 78.79, 0.411; GCA_944388745.1, s__CAG-269 sp944388745, 95.0, 78.79, 0.409; GCA_944392805.1, s__CAG-269 sp944392805, 95.0, 78.79, 0.427; GCA_944388735.1, s__CAG-269 sp944388735, 95.0, 78.78, 0.375; GCA_022793875.1, s__CAG-269 sp022793875, 95.0, 78.77, 0.433; GCA_944387525.1, s__CAG-269 sp944387525, 95.0, 78.77, 0.404; GCA_017511265.1, s__CAG-269 sp017511265, 95.0, 78.77, 0.352; GCA_904384205.1, s__CAG-269 sp904384205, 95.0, 78.75, 0.4; GCA_944389225.1, s__CAG-269 sp944389225, 95.0, 78.75, 0.349; GCA_934130935.1, s__CAG-269 sp934130935, 95.0, 78.75, 0.353; GCA_900551615.1, s__CAG-269 sp900551615, 95.0, 78.74, 0.414; GCA_934177555.1, s__CAG-269 sp934177555, 95.0, 78.72, 0.495; GCA_904384245.1, s__CAG-269 sp904384245, 95.0, 78.71, 0.382; GCA_944386365.1, s__CAG-269 sp944386365, 95.0, 78.71, 0.404; GCA_900555615.1, s__CAG-269 sp900555615, 95.0, 78.7, 0.317; GCA_904387305.1, s__CAG-269 sp904387305, 95.0, 78.68, 0.361; GCA_944386705.1, s__CAG-269 sp944386705, 95.0, 78.67, 0.436; GCA_944392665.1, s__CAG-269 sp944392665, 95.0, 78.65, 0.353; GCA_944390695.1, s__CAG-269 sp944390695, 95.0, 78.65, 0.403; GCA_022794615.1, s__CAG-269 sp022794615, 95.0, 78.64, 0.4; GCA_944393455.1, s__CAG-269 sp944393455, 95.0, 78.64, 0.391; GCA_017458285.1, s__CAG-269 sp017458285, 95.0, 78.6, 0.357; GCA_934167965.1, s__CAG-269 sp934167965, 95.0, 78.59, 0.363; GCA_944386375.1, s__CAG-269 sp944386375, 95.0, 78.58, 0.42; GCA_934167755.1, s__CAG-269 sp934167755, 95.0, 78.56, 0.402; GCA_017434295.1, s__CAG-269 sp017434295, 95.0, 78.5, 0.375; GCA_944386355.1, s__CAG-269 sp944386355, 95.0, 78.47, 0.427; GCA_944386715.1, s__CAG-269 sp944386715, 95.0, 78.45, 0.359; GCA_944387505.1, s__CAG-269 sp944387505, 95.0, 78.44, 0.347; GCA_934179885.1, s__CAG-269 sp934179885, 95.0, 78.42, 0.509; GCA_944387545.1, s__CAG-269 sp944387545, 95.0, 78.41, 0.351; GCA_000435535.1, s__CAG-269 sp000435535, 95.0, 78.41, 0.425; GCA_001916055.1, s__CAG-269 sp001916055, 95.0, 78.41, 0.364; GCA_944393375.1, s__CAG-269 sp944393375, 95.0, 78.41, 0.351; GCA_944386675.1, s__CAG-269 sp944386675, 95.0, 78.4, 0.394; GCA_902760765.1, s__CAG-269 sp902760765, 95.0, 78.38, 0.439; GCA_944387445.1, s__CAG-269 sp944387445, 95.0, 78.36, 0.355; GCA_944391755.1, s__CAG-269 sp944391755, 95.0, 78.36, 0.382; GCA_904419495.1, s__CAG-269 sp904419495, 95.0, 78.35, 0.357; GCA_944386205.1, s__CAG-269 sp944386205, 95.0, 78.33, 0.33; GCA_944388795.1, s__CAG-269 sp944388795, 95.0, 78.3, 0.331; GCA_934167735.1, s__CAG-269 sp934167735, 95.0, 78.29, 0.415; GCA_944390535.1, s__CAG-269 sp944390535, 95.0, 78.27, 0.343; GCA_934162535.1, s__CAG-269 sp934162535, 95.0, 78.27, 0.331; GCA_017533795.1, s__CAG-269 sp017533795, 95.0, 78.25, 0.335; GCA_905203195.1, s__CAG-269 sp905203195, 95.0, 78.22, 0.38; GCA_944388805.1, s__CAG-269 sp944388805, 95.0, 78.21, 0.373; GCA_944393315.1, s__CAG-269 sp944393315, 95.0, 78.19, 0.361; GCA_934178475.1, s__CAG-269 sp934178475, 95.0, 78.19, 0.346; GCA_944386725.1, s__CAG-269 sp944386725, 95.0, 78.18, 0.386; GCA_944388685.1, s__CAG-269 sp944388685, 95.0, 78.17, 0.316; GCA_944393735.1, s__CAG-269 sp944393735, 95.0, 78.14, 0.331; GCA_022792395.1, s__CAG-269 sp022792395, 95.0, 77.99, 0.302; GCA_944386145.1, s__CAG-269 sp944386145, 95.0, 77.85, 0.301; GCA_022792135.1, s__CAG-269 sp022792135, 95.0, 77.82, 0.316	87.39	11
L1HIL1200211-GF05OOE_4_bin.26	d__Bacteria;p__Spirochaetota;c__Spirochaetia;o__Treponematales;f__Treponemataceae;g__Treponema_D;s__Treponema_D sp900770075	GCA_900770075.1	95	d__Bacteria;p__Spirochaetota;c__Spirochaetia;o__Treponematales;f__Treponemataceae;g__Treponema_D;s__Treponema_D sp900770075	96.87	0.917	GCA_900770075.1	d__Bacteria;p__Spirochaetota;c__Spirochaetia;o__Treponematales;f__Treponemataceae;g__Treponema_D;s__Treponema_D sp900770075	96.87	0.917	d__Bacteria;p__Spirochaetota;c__Spirochaetia;o__Treponematales;f__Treponemataceae;g__Treponema_D;s__	taxonomic classification defined by topology and ANI	topological placement and ANI have congruent species assignments	GCF_900167145.1, s__Treponema_D porcinum, 95.0, 81.59, 0.14; GCF_900167025.1, s__Treponema_D berlinense, 95.0, 80.43, 0.555; GCA_900769985.1, s__Treponema_D sp900769985, 95.0, 80.35, 0.122; GCA_002477955.1, s__Treponema_D sp002477955, 95.0, 79.31, 0.556; GCA_945877425.1, s__Treponema_D sp945877425, 95.0, 78.4, 0.09; GCA_016293495.1, s__Treponema_D sp016293495, 95.0, 78.15, 0.077; GCA_002392405.1, s__Treponema_D sp002392405, 95.0, 78.12, 0.241; GCA_016297415.1, s__Treponema_D sp016297415, 95.0, 78.1, 0.216; GCA_024697295.1, s__Treponema_D sp024697295, 95.0, 78.08, 0.243; GCA_024695625.1, s__Treponema_D sp024695625, 95.0, 78.01, 0.065; GCA_016283615.1, s__Treponema_D sp016283615, 95.0, 77.95, 0.217; GCA_016296655.1, s__Treponema_D sp016296655, 95.0, 77.9, 0.116; GCA_018385415.1, s__Treponema_D sp018385415, 95.0, 77.84, 0.085; GCF_000195275.1, s__Treponema_D succinifaciens, 95.0, 77.81, 0.09; GCA_016294035.1, s__Treponema_D sp016294035, 95.0, 77.78, 0.067; GCA_003447785.1, s__Treponema_D sp003447785, 95.0, 77.77, 0.231; GCA_017469785.1, s__Treponema_D sp017469785, 95.0, 77.73, 0.113; GCF_014202035.1, s__Treponema_D rectale, 95.0, 77.73, 0.085; GCA_002394685.1, s__Treponema_D sp002394685, 95.0, 77.72, 0.063; GCF_900497595.1, s__Treponema_D pectinovorum, 95.0, 77.63, 0.193; GCA_002296965.1, s__Treponema_D sp002296965, 95.0, 77.58, 0.026; GCA_945873775.1, s__Treponema_D sp945873775, 95.0, 77.48, 0.093; GCA_002368605.1, s__Treponema_D sp002368605, 95.0, 77.37, 0.104; GCA_934691925.1, s__Treponema_D sp934691925, 95.0, 77.36, 0.131; GCA_024691265.1, s__Treponema_D sp024691265, 95.0, 77.31, 0.052; GCA_002404895.1, s__Treponema_D sp002404895, 95.0, 77.3, 0.126; GCF_014737315.1, s__Treponema_D zioleckii, 95.0, 77.2, 0.108; GCA_016287815.1, s__Treponema_D sp016287815, 95.0, 77.17, 0.081; GCA_002394465.1, s__Treponema_D sp002394465, 95.0, 77.15, 0.105; GCA_017464425.1, s__Treponema_D sp017464425, 95.0, 77.11, 0.078; GCA_017161305.1, s__Treponema_D ruminis, 95.0, 77.1, 0.101; GCA_017449265.1, s__Treponema_D sp017449265, 95.0, 77.08, 0.062; GCA_017449285.1, s__Treponema_D sp017449285, 95.0, 77.03, 0.087; GCA_024687165.1, s__Treponema_D sp024687165, 95.0, 77.03, 0.06; GCA_002449305.1, s__Treponema_D sp002449305, 95.0, 77.01, 0.08; GCA_018064905.1, s__Treponema_D sp018064905, 95.0, 76.97, 0.116; GCA_017484285.1, s__Treponema_D sp017484285, 95.0, 76.93, 0.076; GCA_902766345.1, s__Treponema_D sp902766345, 95.0, 76.88, 0.058; GCA_017934745.1, s__Treponema_D sp017934745, 95.0, 76.87, 0.062; GCA_024698325.1, s__Treponema_D sp024698325, 95.0, 76.86, 0.077; GCA_017938365.1, s__Treponema_D sp017938365, 95.0, 76.81, 0.055; GCA_017430385.1, s__Treponema_D sp017430385, 95.0, 76.81, 0.087; GCA_018064525.1, s__Treponema_D sp018064525, 95.0, 76.8, 0.067; GCF_016117655.1, s__Treponema_D peruense, 95.0, 76.78, 0.071; GCA_024696245.1, s__Treponema_D sp024696245, 95.0, 76.75, 0.074; GCA_934725225.1, s__Treponema_D sp934725225, 95.0, 76.72, 0.081; GCA_017525605.1, s__Treponema_D sp017525605, 95.0, 76.72, 0.073; GCA_902803735.1, s__Treponema_D sp902803735, 95.0, 76.72, 0.057; GCA_902785455.1, s__Treponema_D sp902785455, 95.0, 76.68, 0.078; GCA_024695475.1, s__Treponema_D sp024695475, 95.0, 76.65, 0.038; GCA_024691105.1, s__Treponema_D sp024691105, 95.0, 76.6, 0.065; GCA_024402475.1, s__Treponema_D sp024402475, 95.0, 76.58, 0.057; GCA_017534445.1, s__Treponema_D sp017534445, 95.0, 76.56, 0.069; GCA_024689365.1, s__Treponema_D sp024689365, 95.0, 76.51, 0.049; GCA_015061465.1, s__Treponema_D bryantii_D, 95.0, 76.5, 0.05; GCA_902783245.1, s__Treponema_D sp902783245, 95.0, 76.49, 0.03; GCA_002393835.1, s__Treponema_D sp002393835, 95.0, 76.48, 0.077; GCA_016296205.1, s__Treponema_D sp016296205, 95.0, 76.47, 0.063; GCA_014804085.1, s__Treponema_D sp014804085, 95.0, 76.47, 0.045; GCF_000255555.1, s__Treponema_D saccharophilum, 95.0, 76.44, 0.046; GCA_002448445.1, s__Treponema_D sp002448445, 95.0, 76.37, 0.076; GCA_018066075.1, s__Treponema_D sp018066075, 95.0, 76.35, 0.065; GCA_905236465.1, s__Treponema_D sp905236465, 95.0, 76.34, 0.032; GCA_002369025.1, s__Treponema_D sp002369025, 95.0, 76.32, 0.107; GCA_902797305.1, s__Treponema_D sp902797305, 95.0, 76.31, 0.056; GCA_017961705.1, s__Treponema_D sp017961705, 95.0, 76.29, 0.065; GCA_017395545.1, s__Treponema_D sp017395545, 95.0, 76.28, 0.081; GCA_016282835.1, s__Treponema_D sp016282835, 95.0, 76.26, 0.046; GCA_017476165.1, s__Treponema_D sp017476165, 95.0, 76.26, 0.046; GCA_900767955.1, s__Treponema_D sp900767955, 95.0, 76.26, 0.041; GCA_017614295.1, s__Treponema_D sp017614295, 95.0, 76.15, 0.072; GCA_024699235.1, s__Treponema_D sp024699235, 95.0, 76.14, 0.037; GCA_022510885.1, s__Treponema_D sp022510885, 95.0, 76.13, 0.053; GCA_022640795.1, s__Treponema_D sp022640795, 95.0, 76.13, 0.032; GCA_902772975.1, s__Treponema_D sp902772975, 95.0, 76.11, 0.063; GCA_022510905.1, s__Treponema_D sp022510905, 95.0, 76.1, 0.024; GCA_902778325.1, s__Treponema_D sp902778325, 95.0, 76.09, 0.045; GCA_017450535.1, s__Treponema_D sp017450535, 95.0, 76.09, 0.073; GCA_902766125.1, s__Treponema_D sp902766125, 95.0, 76.07, 0.067; GCA_002373205.1, s__Treponema_D sp002373205, 95.0, 76.04, 0.059; GCA_003455655.1, s__Treponema_D sp003455655, 95.0, 75.92, 0.024; GCA_017412405.1, s__Treponema_D sp017412405, 95.0, 75.9, 0.051; GCF_024181585.1, s__Treponema_D buccale, 95.0, 75.87, 0.018; GCA_905233535.1, s__Treponema_D sp905233535, 95.0, 75.86, 0.039; GCA_002319875.1, s__Treponema_D sp002319875, 95.0, 75.84, 0.025; GCA_002396325.1, s__Treponema_D sp002396325, 95.0, 75.79, 0.034; GCA_017468745.1, s__Treponema_D sp017468745, 95.0, 75.79, 0.081; GCA_022510925.1, s__Treponema_D sp022510925, 95.0, 75.74, 0.026; GCA_023231445.1, s__Treponema_D sp023231445, 95.0, 75.71, 0.032; GCA_902803415.1, s__Treponema_D sp902803415, 95.0, 75.71, 0.043; GCF_017893945.1, s__Treponema_D parvum_A, 95.0, 75.66, 0.026; GCA_002399405.1, s__Treponema_D sp002399405, 95.0, 75.62, 0.032; GCA_002314445.1, s__Treponema_D sp002314445, 95.0, 75.53, 0.028; GCF_017893965.1, s__Treponema_D parvum, 95.0, 75.39, 0.027; GCA_000413015.1, s__Treponema_D paredis, 95.0, 75.38, 0.02; GCF_000468115.1, s__Treponema_D socranskii, 95.0, 75.36, 0.019; GCA_905236315.1, s__Treponema_D sp905236315, 95.0, 75.17, 0.036; GCF_014334325.1, s__Treponema_D sp014334325, 95.0, 75.16, 0.017; GCA_002393865.1, s__Treponema_D sp002393865, 95.0, 75.16, 0.015	87.77	11
L1HIL1200211-GF05OOE_4_bin.31	d__Bacteria;p__Cyanobacteriota;c__Vampirovibrionia;o__Gastranaerophilales;f__Gastranaerophilaceae;g__;s__	N/A	N/A	N/A	N/A	N/A	N/A	N/A	N/A	N/A	d__Bacteria;p__Cyanobacteriota;c__Vampirovibrionia;o__Gastranaerophilales;f__Gastranaerophilaceae;g__;s__	taxonomic classification fully defined by topology	classification based on placement in class-level tree	N/A	95.63	11
L1HIL1200211-GF05OOE_4_bin.38	d__Bacteria;p__Bacillota_A;c__Clostridia;o__Oscillospirales;f__Oscillospiraceae;g__Faecousia;s__	N/A	N/A	N/A	N/A	N/A	GCA_022777455.1	d__Bacteria;p__Bacillota_A;c__Clostridia;o__Oscillospirales;f__Oscillospiraceae;g__Faecousia;s__Faecousia sp022777455	88.22	0.588	d__Bacteria;p__Bacillota_A;c__Clostridia;o__Oscillospirales;f__Oscillospiraceae;g__Faecousia;s__	taxonomic classification defined by topology and ANI	classification based on placement in class-level tree	GCA_945875335.1, s__Faecousia sp945875335, 95.0, 82.96, 0.557; GCA_021771675.1, s__Faecousia sp021771675, 95.0, 81.61, 0.487; GCA_900553805.1, s__Faecousia sp900553805, 95.0, 81.25, 0.48; GCA_900770015.1, s__Faecousia sp900770015, 95.0, 80.96, 0.385; GCA_934565795.1, s__Faecousia sp934565795, 95.0, 80.73, 0.414; GCA_934567355.1, s__Faecousia sp934567355, 95.0, 80.58, 0.365; GCA_900549495.1, s__Faecousia sp900549495, 95.0, 80.26, 0.516; GCA_017622995.1, s__Faecousia sp017622995, 95.0, 79.91, 0.307; GCA_934591635.1, s__Faecousia sp934591635, 95.0, 79.82, 0.352; GCA_004562395.1, s__Faecousia sp004562395, 95.0, 79.7, 0.315; GCA_022786965.1, s__Faecousia sp022786965, 95.0, 79.69, 0.265; GCA_022786995.1, s__Faecousia sp022786995, 95.0, 79.66, 0.263; GCA_004555705.1, s__Faecousia sp004555705, 95.0, 79.58, 0.305; GCA_900549705.1, s__Faecousia sp900549705, 95.0, 79.58, 0.404; GCA_022775085.1, s__Faecousia sp022775085, 95.0, 79.55, 0.262; GCA_018710805.1, s__Faecousia faecipullorum, 95.0, 79.52, 0.3; GCA_017473225.1, s__Faecousia sp017473225, 95.0, 79.49, 0.294; GCA_934630985.1, s__Faecousia sp934630985, 95.0, 79.48, 0.264; GCA_900547405.1, s__Faecousia sp900547405, 95.0, 79.47, 0.26; GCA_900544945.1, s__Faecousia sp900544945, 95.0, 79.46, 0.343; GCA_002437585.1, s__Faecousia sp002437585, 95.0, 79.45, 0.293; GCA_017457285.1, s__Faecousia sp017457285, 95.0, 79.45, 0.255; GCA_900540635.1, s__Faecousia sp900540635, 95.0, 79.42, 0.27; GCA_934569225.1, s__Faecousia sp934569225, 95.0, 79.41, 0.274; GCA_944382965.1, s__Faecousia sp944382965, 95.0, 79.41, 0.233; GCA_934589225.1, s__Faecousia sp934589225, 95.0, 79.41, 0.246; GCA_934589525.1, s__Faecousia sp934589525, 95.0, 79.37, 0.29; GCA_900546075.1, s__Faecousia sp900546075, 95.0, 79.37, 0.325; GCA_944385535.1, s__Faecousia sp944385535, 95.0, 79.35, 0.256; GCA_934569045.1, s__Faecousia sp934569045, 95.0, 79.34, 0.305; GCA_934593275.1, s__Faecousia sp934593275, 95.0, 79.33, 0.234; GCA_934565415.1, s__Faecousia sp934565415, 95.0, 79.32, 0.28; GCA_934589705.1, s__Faecousia sp934589705, 95.0, 79.31, 0.34; GCA_018712645.1, s__Faecousia faecavium, 95.0, 79.3, 0.266; GCA_944387125.1, s__Faecousia sp944387125, 95.0, 79.25, 0.268; GCA_944387615.1, s__Faecousia sp944387615, 95.0, 79.16, 0.255; GCA_945873295.1, s__Faecousia sp945873295, 95.0, 79.14, 0.299; GCA_018715835.1, s__Faecousia intestinavium, 95.0, 79.13, 0.335; GCA_022774865.1, s__Faecousia sp022774865, 95.0, 79.12, 0.314; GCA_002436765.1, s__Faecousia sp002436765, 95.0, 79.12, 0.343; GCA_934572365.1, s__Faecousia sp934572365, 95.0, 79.11, 0.329; GCF_018918045.1, s__Faecousia sp018918045, 95.0, 79.07, 0.268; GCA_017461445.1, s__Faecousia sp017461445, 95.0, 79.07, 0.277; GCA_000434635.1, s__Faecousia sp000434635, 95.0, 79.06, 0.329; GCA_002362625.1, s__Faecousia sp002362625, 95.0, 79.06, 0.291; GCA_944385545.1, s__Faecousia sp944385545, 95.0, 79.04, 0.287; GCA_017398625.1, s__Faecousia sp017398625, 95.0, 79.03, 0.267; GCA_022772525.1, s__Faecousia sp022772525, 95.0, 79.0, 0.297; GCA_934569215.1, s__Faecousia sp934569215, 95.0, 78.99, 0.325; GCA_945486035.1, s__Faecousia sp945486035, 95.0, 78.97, 0.273; GCA_944387635.1, s__Faecousia sp944387635, 95.0, 78.97, 0.277; GCA_016302405.1, s__Faecousia sp016302405, 95.0, 78.94, 0.313; GCA_934591845.1, s__Faecousia sp934591845, 95.0, 78.89, 0.276; GCA_900752285.1, s__Faecousia sp900752285, 95.0, 78.87, 0.287; GCA_020025615.1, s__Faecousia sp020025615, 95.0, 78.84, 0.279; GCA_017465745.1, s__Faecousia sp017465745, 95.0, 78.82, 0.215; GCA_900763965.1, s__Faecousia sp900763965, 95.0, 78.81, 0.292; GCA_015068125.1, s__Faecousia sp015068125, 95.0, 78.81, 0.291; GCA_015067615.1, s__Faecousia sp015067615, 95.0, 78.8, 0.268; GCA_017622295.1, s__Faecousia sp017622295, 95.0, 78.76, 0.252; GCA_018712825.1, s__Faecousia excrementipullorum, 95.0, 78.73, 0.252; GCA_944387145.1, s__Faecousia sp944387145, 95.0, 78.73, 0.291; GCA_934589065.1, s__Faecousia sp934589065, 95.0, 78.72, 0.28; GCA_002493965.1, s__Faecousia sp002493965, 95.0, 78.69, 0.268; GCA_021153265.1, s__Faecousia sp021153265, 95.0, 78.67, 0.255; GCA_002362145.1, s__Faecousia sp002362145, 95.0, 78.61, 0.339; GCA_017456645.1, s__Faecousia sp017456645, 95.0, 78.61, 0.251; GCA_017398105.1, s__Faecousia sp017398105, 95.0, 78.59, 0.204; GCA_944387685.1, s__Faecousia sp944387685, 95.0, 78.57, 0.276; GCA_018713285.1, s__Faecousia excrementigallinarum, 95.0, 78.56, 0.267; GCA_900762245.1, s__Faecousia sp900762245, 95.0, 78.54, 0.26; GCA_017435525.1, s__Faecousia sp017435525, 95.0, 78.5, 0.211; GCA_900554625.1, s__Faecousia sp900554625, 95.0, 78.48, 0.242; GCA_900556935.1, s__Faecousia sp900556935, 95.0, 78.39, 0.245; GCA_015068305.1, s__Faecousia sp015068305, 95.0, 78.38, 0.241; GCA_017624715.1, s__Faecousia sp017624715, 95.0, 78.36, 0.188; GCA_017939025.1, s__Faecousia sp017939025, 95.0, 78.34, 0.195; GCA_020025545.1, s__Faecousia sp020025545, 95.0, 78.34, 0.187; GCA_015067495.1, s__Faecousia sp015067495, 95.0, 78.32, 0.203; GCA_015068225.1, s__Faecousia sp015068225, 95.0, 78.3, 0.25; GCA_017555395.1, s__Faecousia sp017555395, 95.0, 78.21, 0.251; GCA_015067605.1, s__Faecousia sp015067605, 95.0, 78.21, 0.206; GCA_015068155.1, s__Faecousia sp015068155, 95.0, 78.2, 0.237; GCA_017436785.1, s__Faecousia sp017436785, 95.0, 78.18, 0.197; GCA_017505505.1, s__Faecousia sp017505505, 95.0, 78.17, 0.25; GCA_900769845.1, s__Faecousia sp900769845, 95.0, 78.16, 0.208; GCA_015067945.1, s__Faecousia sp015067945, 95.0, 78.16, 0.221; GCA_017440925.1, s__Faecousia sp017440925, 95.0, 78.12, 0.198; GCA_017620525.1, s__Faecousia sp017620525, 95.0, 78.12, 0.14; GCA_017516785.1, s__Faecousia sp017516785, 95.0, 78.08, 0.213; GCA_934569195.1, s__Faecousia sp934569195, 95.0, 78.03, 0.19; GCA_020025535.1, s__Faecousia sp020025535, 95.0, 77.97, 0.168; GCA_017409205.1, s__Faecousia sp017409205, 95.0, 77.97, 0.281; GCA_017632035.1, s__Faecousia sp017632035, 95.0, 77.96, 0.217; GCA_017408725.1, s__Faecousia sp017408725, 95.0, 77.69, 0.182; GCA_017936985.1, s__Faecousia sp017936985, 95.0, 77.69, 0.134; GCA_017537045.1, s__Faecousia sp017537045, 95.0, 77.51, 0.15; GCA_017473455.1, s__Faecousia sp017473455, 95.0, 77.47, 0.188; GCA_017646545.1, s__Faecousia sp017646545, 95.0, 76.89, 0.223	93.98	11
L1HIL1200211-GF05OOE_4_bin.40	d__Bacteria;p__Bacillota_A;c__Clostridia;o__Christensenellales;f__CAG-74;g__SFHK01;s__	N/A	N/A	N/A	N/A	N/A	N/A	N/A	N/A	N/A	d__Bacteria;p__Bacillota_A;c__Clostridia;o__Christensenellales;f__CAG-74;g__SFHK01;s__	ANI	classification based on placement in class-level tree	GCA_017522345.1, s__SFHK01 sp017522345, 95.0, 80.55, 0.409; GCA_015056255.1, s__SFHK01 sp015056255, 95.0, 80.23, 0.384; GCA_016296675.1, s__SFHK01 sp016296675, 95.0, 79.63, 0.415; GCA_017396845.1, s__SFHK01 sp017396845, 95.0, 79.39, 0.29; GCA_004556395.1, s__SFHK01 sp004556395, 95.0, 78.25, 0.218	85.54	11
L1HIL1200211-GF05OOE_4_bin.49	d__Bacteria;p__Bacillota_A;c__Clostridia;o__Christensenellales;f__QAND01;g__RGIG3178;s__RGIG3178 sp017439715	GCA_017439715.1	95	d__Bacteria;p__Bacillota_A;c__Clostridia;o__Christensenellales;f__QAND01;g__RGIG3178;s__RGIG3178 sp017439715	98.98	0.761	GCA_017439715.1	d__Bacteria;p__Bacillota_A;c__Clostridia;o__Christensenellales;f__QAND01;g__RGIG3178;s__RGIG3178 sp017439715	98.98	0.761	d__Bacteria;p__Bacillota_A;c__Clostridia;o__Christensenellales;f__QAND01;g__;s__	taxonomic classification defined by topology and ANI	topological placement and ANI have congruent species assignments	N/A	73.57	11
L1HIL1200211-GF05OOE_4_bin.5	d__Bacteria;p__Bacillota_A;c__Clostridia;o__TANB77;f__CAG-465;g__CAG-465;s__	N/A	N/A	N/A	N/A	N/A	N/A	N/A	N/A	N/A	d__Bacteria;p__Bacillota_A;c__Clostridia;o__TANB77;f__CAG-465;g__CAG-465;s__	ANI	classification based on placement in class-level tree	GCA_000433335.1, s__CAG-465 sp000433335, 95.0, 80.06, 0.438; GCA_934162655.1, s__CAG-465 sp934162655, 95.0, 79.85, 0.446; GCA_900554875.1, s__CAG-465 sp900554875, 95.0, 78.46, 0.182; GCA_934132895.1, s__CAG-465 sp934132895, 95.0, 78.2, 0.273; GCA_944387385.1, s__CAG-465 sp944387385, 95.0, 78.16, 0.215; GCA_017626395.1, s__CAG-465 sp017626395, 95.0, 78.08, 0.264; GCA_944388575.1, s__CAG-465 sp944388575, 95.0, 77.98, 0.273; GCA_023410645.1, s__CAG-465 sp023410645, 95.0, 77.84, 0.331; GCA_944383015.1, s__CAG-465 sp944383015, 95.0, 77.82, 0.264; GCA_934169925.1, s__CAG-465 sp934169925, 95.0, 77.78, 0.355; GCA_900772475.1, s__CAG-465 sp900772475, 95.0, 77.71, 0.314; GCA_944383035.1, s__CAG-465 sp944383035, 95.0, 77.65, 0.298; GCA_944388585.1, s__CAG-465 sp944388585, 95.0, 77.56, 0.314; GCA_905204915.1, s__CAG-465 sp905204915, 95.0, 77.52, 0.298; GCA_934130325.1, s__CAG-465 sp934130325, 95.0, 77.52, 0.281; GCA_000433755.1, s__CAG-465 sp000433755, 95.0, 77.44, 0.314; GCA_023460235.1, s__CAG-465 sp023460235, 95.0, 77.44, 0.339; GCA_017534305.1, s__CAG-465 sp017534305, 95.0, 77.43, 0.157; GCA_944388565.1, s__CAG-465 sp944388565, 95.0, 77.43, 0.322; GCA_000433135.1, s__CAG-465 sp000433135, 95.0, 77.37, 0.223; GCA_944387375.1, s__CAG-465 sp944387375, 95.0, 77.3, 0.314; GCA_934130595.1, s__CAG-465 sp934130595, 95.0, 77.23, 0.223; GCA_944386605.1, s__CAG-465 sp944386605, 95.0, 77.16, 0.157; GCA_944386345.1, s__CAG-465 sp944386345, 95.0, 77.08, 0.207; GCA_944386635.1, s__CAG-465 sp944386635, 95.0, 76.23, 0.24	54.18	11
L1HIL1200211-GF05OOE_4_bin.64	d__Bacteria;p__Bacillota_A;c__Clostridia;o__Oscillospirales;f__Oscillospiraceae;g__Vescimonas;s__	N/A	N/A	N/A	N/A	N/A	GCA_945877515.1	d__Bacteria;p__Bacillota_A;c__Clostridia;o__Oscillospirales;f__Oscillospiraceae;g__Vescimonas;s__Vescimonas sp945877515	91.9	0.557	d__Bacteria;p__Bacillota_A;c__Clostridia;o__Oscillospirales;f__Oscillospiraceae;g__Vescimonas;s__	taxonomic classification defined by topology and ANI	classification based on placement in class-level tree	GCA_934597345.1, s__Vescimonas sp934597345, 95.0, 84.96, 0.643; GCA_934565655.1, s__Vescimonas sp934565655, 95.0, 84.91, 0.657; GCA_934574095.1, s__Vescimonas sp934574095, 95.0, 84.01, 0.571; GCA_900552725.1, s__Vescimonas sp900552725, 95.0, 83.95, 0.643; GCA_934635545.1, s__Vescimonas sp934635545, 95.0, 83.85, 0.557; GCA_900548615.1, s__Vescimonas sp900548615, 95.0, 83.84, 0.714; GCA_900555735.1, s__Vescimonas sp900555735, 95.0, 83.68, 0.657; GCA_934597585.1, s__Vescimonas sp934597585, 95.0, 83.53, 0.543; GCA_934589145.1, s__Vescimonas sp934589145, 95.0, 83.45, 0.571; GCA_900757415.1, s__Vescimonas sp900757415, 95.0, 83.05, 0.471; GCA_934573935.1, s__Vescimonas sp934573935, 95.0, 82.72, 0.586; GCA_934597125.1, s__Vescimonas sp934597125, 95.0, 82.61, 0.629; GCA_934573945.1, s__Vescimonas sp934573945, 95.0, 82.17, 0.586; GCA_934569425.1, s__Vescimonas sp934569425, 95.0, 81.73, 0.443; GCA_900545585.1, s__Vescimonas sp900545585, 95.0, 81.38, 0.5; GCA_900551355.1, s__Vescimonas sp900551355, 95.0, 81.14, 0.457; GCA_934561335.1, s__Vescimonas sp934561335, 95.0, 81.08, 0.457; GCA_934591815.1, s__Vescimonas sp934591815, 95.0, 80.91, 0.486; GCA_934623575.1, s__Vescimonas sp934623575, 95.0, 80.88, 0.457; GCA_900554275.1, s__Vescimonas sp900554275, 95.0, 80.7, 0.371; GCA_900545495.1, s__Vescimonas sp900545495, 95.0, 80.53, 0.5; GCA_003487665.1, s__Vescimonas sp003487665, 95.0, 80.51, 0.5; GCA_900313295.1, s__Vescimonas sp900313295, 95.0, 80.51, 0.257; GCA_900547745.1, s__Vescimonas sp900547745, 95.0, 80.46, 0.471; GCA_934591745.1, s__Vescimonas sp934591745, 95.0, 80.33, 0.4; GCA_018228685.1, s__Vescimonas sp001916855, 95.0, 80.27, 0.429; GCA_934590325.1, s__Vescimonas sp934590325, 95.0, 80.25, 0.457; GCA_900317425.1, s__Vescimonas sp900317425, 95.0, 80.2, 0.443; GCA_900550585.1, s__Vescimonas sp900550585, 95.0, 80.15, 0.486; GCA_902765025.1, s__Vescimonas sp902765025, 95.0, 80.14, 0.357; GCA_000435555.1, s__Vescimonas sp000435555, 95.0, 79.99, 0.486; GCA_004557655.1, s__Vescimonas sp004557655, 95.0, 79.93, 0.286; GCA_934589835.1, s__Vescimonas sp934589835, 95.0, 79.9, 0.5; GCA_017448145.1, s__Vescimonas sp017448145, 95.0, 79.89, 0.371; GCA_902388735.1, s__Vescimonas sp902388735, 95.0, 79.87, 0.357; GCA_015068325.1, s__Vescimonas sp015068325, 95.0, 79.82, 0.314; GCA_002438575.1, s__Vescimonas sp002438575, 95.0, 79.78, 0.329; GCA_017458825.1, s__Vescimonas sp017458825, 95.0, 79.76, 0.186; GCF_018408575.1, s__Vescimonas coprocola, 95.0, 79.7, 0.443; GCA_002392625.1, s__Vescimonas sp002392625, 95.0, 79.62, 0.343; GCA_945868085.1, s__Vescimonas sp945868085, 95.0, 79.53, 0.329; GCF_018326305.1, s__Vescimonas fastidiosa, 95.0, 79.51, 0.257; GCA_900556015.1, s__Vescimonas sp900556015, 95.0, 79.46, 0.286; GCA_020025305.1, s__Vescimonas sp020025305, 95.0, 79.37, 0.229; GCA_017937195.1, s__Vescimonas sp017937195, 95.0, 79.29, 0.3; GCA_017412585.1, s__Vescimonas sp017412585, 95.0, 79.29, 0.386; GCA_017427645.1, s__Vescimonas sp017427645, 95.0, 79.24, 0.271; GCA_900551995.1, s__Vescimonas sp900551995, 95.0, 79.16, 0.457; GCA_004555205.1, s__Vescimonas sp004555205, 95.0, 79.1, 0.414; GCA_017408915.1, s__Vescimonas sp017408915, 95.0, 79.09, 0.343; GCA_003539495.1, s__Vescimonas sp003539495, 95.0, 79.09, 0.329; GCA_000435975.1, s__Vescimonas sp000435975, 95.0, 79.06, 0.457; GCA_944385395.1, s__Vescimonas sp944385395, 95.0, 79.05, 0.357; GCA_900550615.1, s__Vescimonas sp900550615, 95.0, 79.02, 0.271; GCA_934591705.1, s__Vescimonas sp934591705, 95.0, 79.0, 0.414; GCA_015067765.1, s__Vescimonas sp015067765, 95.0, 78.88, 0.243; GCA_015067525.1, s__Vescimonas sp015067525, 95.0, 78.87, 0.357; GCA_900552475.1, s__Vescimonas sp900552475, 95.0, 78.84, 0.286; GCA_017455225.1, s__Vescimonas sp017455225, 95.0, 78.79, 0.229; GCA_020025345.1, s__Vescimonas sp020025345, 95.0, 78.75, 0.314; GCA_017549325.1, s__Vescimonas sp017549325, 95.0, 78.6, 0.443; GCA_017415775.1, s__Vescimonas sp017415775, 95.0, 78.57, 0.214; GCA_018064925.1, s__Vescimonas sp018064925, 95.0, 78.56, 0.443; GCA_902782615.1, s__Vescimonas sp902782615, 95.0, 78.49, 0.3; GCA_015067975.1, s__Vescimonas sp015067975, 95.0, 78.47, 0.214; GCA_900756715.1, s__Vescimonas sp900756715, 95.0, 78.35, 0.286; GCA_017416445.1, s__Vescimonas sp017416445, 95.0, 78.23, 0.3; GCA_020025275.1, s__Vescimonas sp020025275, 95.0, 78.19, 0.271; GCA_934635515.1, s__Vescimonas sp934635515, 95.0, 78.06, 0.271; GCA_012719745.1, s__Vescimonas sp012719745, 95.0, 78.04, 0.257; GCA_017619715.1, s__Vescimonas sp017619715, 95.0, 77.95, 0.186; GCA_002309395.1, s__Vescimonas sp002309395, 95.0, 77.64, 0.229	37.06	11
L1HIL1200211-GF05OOE_4_bin.72	d__Bacteria;p__Fibrobacterota;c__Fibrobacteria;o__Fibrobacterales;f__Fibrobacteraceae;g__Hallerella;s__Hallerella intestinalis	GCF_900167415.1	95	d__Bacteria;p__Fibrobacterota;c__Fibrobacteria;o__Fibrobacterales;f__Fibrobacteraceae;g__Hallerella;s__Hallerella intestinalis	97.91	0.839	GCF_900167415.1	d__Bacteria;p__Fibrobacterota;c__Fibrobacteria;o__Fibrobacterales;f__Fibrobacteraceae;g__Hallerella;s__Hallerella intestinalis	97.91	0.839	d__Bacteria;p__Fibrobacterota;c__Fibrobacteria;o__Fibrobacterales;f__Fibrobacteraceae;g__Hallerella;s__	taxonomic classification defined by topology and ANI	topological placement and ANI have congruent species assignments	GCF_003148885.1, s__Hallerella porci, 95.0, 80.27, 0.394; GCF_002797675.1, s__Hallerella succinigenes, 95.0, 79.58, 0.301; GCA_934700345.1, s__Hallerella sp934700345, 95.0, 78.84, 0.289; GCA_934691725.1, s__Hallerella sp934691725, 95.0, 78.2, 0.306; GCA_024689485.1, s__Hallerella sp024689485, 95.0, 77.94, 0.329; GCA_002390045.1, s__Hallerella sp002390045, 95.0, 77.86, 0.301; GCA_017959225.1, s__Hallerella sp017959225, 95.0, 77.68, 0.305; GCA_023231365.1, s__Hallerella sp023231365, 95.0, 76.46, 0.106	92.14	11
L1HIL1200211-GF05OOE_4_bin.89	d__Bacteria;p__Bacillota_A;c__Clostridia;o__Christensenellales;f__CAG-74;g__Ventricola;s__	N/A	N/A	N/A	N/A	N/A	N/A	N/A	N/A	N/A	d__Bacteria;p__Bacillota_A;c__Clostridia;o__Christensenellales;f__CAG-74;g__Ventricola;s__	taxonomic classification defined by topology and ANI	classification based on placement in class-level tree	GCA_004557905.1, s__Ventricola sp004557905, 95.0, 92.29, 0.731; GCA_017937505.1, s__Ventricola sp017937505, 95.0, 91.73, 0.686; GCA_944333055.1, s__Ventricola sp944333055, 95.0, 83.88, 0.543; GCA_015056305.1, s__Ventricola sp015056305, 95.0, 82.98, 0.463; GCA_017521565.1, s__Ventricola sp017521565, 95.0, 82.59, 0.514; GCA_017545905.1, s__Ventricola sp017545905, 95.0, 82.21, 0.446; GCA_017412025.1, s__Ventricola sp017412025, 95.0, 82.03, 0.377; GCA_017436605.1, s__Ventricola sp017436605, 95.0, 82.0, 0.48; GCA_017397695.1, s__Ventricola sp017397695, 95.0, 81.97, 0.469; GCA_017936375.1, s__Ventricola sp017936375, 95.0, 81.82, 0.406; GCA_004555535.1, s__Ventricola sp004555535, 95.0, 81.62, 0.48; GCA_022776785.1, s__Ventricola sp022776785, 95.0, 81.18, 0.457; GCA_017547805.1, s__Ventricola sp017547805, 95.0, 81.15, 0.371; GCA_004556985.1, s__Ventricola sp004556985, 95.0, 80.99, 0.463; GCA_944363005.1, s__Ventricola sp944363005, 95.0, 80.91, 0.269; GCA_022787165.1, s__Ventricola sp022787165, 95.0, 80.63, 0.463; GCA_944362695.1, s__Ventricola sp944362695, 95.0, 80.45, 0.377; GCA_018716525.1, s__Ventricola gallistercoris, 95.0, 80.34, 0.389; GCA_900542395.1, s__Ventricola sp900542395, 95.0, 80.17, 0.371; GCA_017938795.1, s__Ventricola sp017938795, 95.0, 79.94, 0.314; GCA_900542445.1, s__Ventricola sp900542445, 95.0, 79.91, 0.32; GCA_934636105.1, s__Ventricola sp934636105, 95.0, 79.75, 0.36; GCA_934675735.1, s__Ventricola sp934675735, 95.0, 79.48, 0.331; GCA_934630975.1, s__Ventricola sp934630975, 95.0, 79.46, 0.349; GCA_902781095.1, s__Ventricola sp902781095, 95.0, 79.21, 0.234; GCA_934631055.1, s__Ventricola sp934631055, 95.0, 79.15, 0.251; GCA_900548125.1, s__Ventricola sp900548125, 95.0, 78.66, 0.257; GCA_934643825.1, s__Ventricola sp934643825, 95.0, 78.62, 0.274; GCA_017484085.1, s__Ventricola sp017484085, 95.0, 78.6, 0.211; GCA_018715105.1, s__Ventricola intestinavium, 95.0, 78.37, 0.229; GCA_020025205.1, s__Ventricola sp020025205, 95.0, 78.18, 0.16; GCA_017458865.1, s__Ventricola sp017458865, 95.0, 78.04, 0.034; GCA_017460325.1, s__Ventricola sp017460325, 95.0, 77.51, 0.063; GCA_024684665.1, s__Ventricola sp024684665, 95.0, 77.44, 0.103; GCA_002395225.1, s__Ventricola sp002395225, 95.0, 77.36, 0.086; GCA_017476605.1, s__Ventricola sp017476605, 95.0, 76.77, 0.051; GCA_017469025.1, s__Ventricola sp017469025, 95.0, 76.61, 0.046; GCA_900313545.1, s__Ventricola sp900313545, 95.0, 76.32, 0.114; GCA_902767305.1, s__Ventricola sp902767305, 95.0, 76.26, 0.029	45.42	11
L1HIL1200211-GF05OOE_4_bin.90	d__Bacteria;p__Bacillota;c__Bacilli;o__RF39;f__UBA660;g__RUG705;s__	N/A	N/A	N/A	N/A	N/A	GCA_944350315.1	d__Bacteria;p__Bacillota;c__Bacilli;o__RF39;f__UBA660;g__RUG705;s__RUG705 sp944350315	76.86	0.282	d__Bacteria;p__Bacillota;c__Bacilli;o__RF39;f__UBA660;g__RUG705;s__	taxonomic classification defined by topology and ANI	classification based on placement in class-level tree	GCA_905188025.1, s__RUG705 sp905188025, 95.0, 78.86, 0.333; GCA_934098395.1, s__RUG705 sp934098395, 95.0, 78.73, 0.256; GCA_900551455.1, s__RUG705 sp900551455, 95.0, 78.54, 0.179; GCA_017409025.1, s__RUG705 sp017409025, 95.0, 77.68, 0.231; GCA_905215635.1, s__RUG705 sp905215635, 95.0, 77.55, 0.077; GCA_016291995.1, s__RUG705 sp016291995, 95.0, 77.14, 0.103; GCA_934098745.1, s__RUG705 sp934098745, 95.0, 77.1, 0.154; GCA_902788975.1, s__RUG705 sp902788975, 95.0, 76.36, 0.333; GCA_900321645.1, s__RUG705 sp900321645, 95.0, 76.12, 0.103; GCA_900759875.1, s__RUG705 sp900759875, 95.0, 76.07, 0.308	39.94	11
L1HIL1200212-GF05PPE_1_bin.13	d__Bacteria;p__Bacillota_A;c__Clostridia;o__Oscillospirales;f__Acutalibacteraceae;g__UBA1081;s__	N/A	N/A	N/A	N/A	N/A	N/A	N/A	N/A	N/A	d__Bacteria;p__Bacillota_A;c__Clostridia;o__Oscillospirales;f__Acutalibacteraceae;g__UBA1081;s__	ANI	classification based on placement in class-level tree	GCA_017631795.1, s__UBA1081 sp017631795, 95.0, 78.73, 0.035; GCA_017549285.1, s__UBA1081 sp017549285, 95.0, 78.67, 0.059; GCA_017531385.1, s__UBA1081 sp017531385, 95.0, 77.66, 0.024; GCA_017473925.1, s__UBA1081 sp017473925, 95.0, 77.45, 0.082; GCA_017465825.1, s__UBA1081 sp017465825, 95.0, 77.29, 0.141; GCA_944412445.1, s__UBA1081 sp944412445, 95.0, 77.24, 0.141; GCA_900543395.1, s__UBA1081 sp900543395, 95.0, 76.49, 0.082; GCA_021200555.1, s__UBA1081 sp021200555, 95.0, 76.25, 0.153; GCA_022763825.1, s__UBA1081 sp022763825, 95.0, 76.23, 0.118; GCA_900314355.1, s__UBA1081 sp900314355, 95.0, 76.04, 0.006; GCA_017549665.1, s__UBA1081 sp017549665, 95.0, 75.75, 0.024; GCA_002431305.1, s__UBA1081 sp002431305, 95.0, 75.72, 0.071; GCA_024699005.1, s__UBA1081 sp024699005, 95.0, 75.09, 0.059; GCA_900321595.1, s__UBA1081 sp900321595, 95.0, 74.66, 0.024	44.93	11
L1HIL1200212-GF05PPE_1_bin.24	d__Bacteria;p__Bacillota_A;c__Clostridia;o__Peptostreptococcales;f__Peptostreptococcaceae;g__GCA-900066495;s__	N/A	N/A	N/A	N/A	N/A	GCA_900604495.1	d__Bacteria;p__Bacillota_A;c__Clostridia;o__Peptostreptococcales;f__Peptostreptococcaceae;g__GCA-900066495;s__GCA-900066495 sp900066495	85.2	0.811	d__Bacteria;p__Bacillota_A;c__Clostridia;o__Peptostreptococcales;f__Peptostreptococcaceae;g__GCA-900066495;s__	taxonomic classification defined by topology and ANI	classification based on placement in class-level tree	GCF_012317385.1, s__GCA-900066495 sp900545985, 95.0, 83.95, 0.768; GCA_902362365.1, s__GCA-900066495 sp902362365, 95.0, 83.68, 0.777; GCF_014323405.1, s__GCA-900066495 sp014323405, 95.0, 83.53, 0.807	96.5	11
L1HIL1200212-GF05PPE_1_bin.9	d__Bacteria;p__Bacillota_A;c__Clostridia;o__Lachnospirales;f__Lachnospiraceae;g__Mediterraneibacter;s__	N/A	N/A	N/A	N/A	N/A	N/A	N/A	N/A	N/A	d__Bacteria;p__Bacillota_A;c__Clostridia;o__Lachnospirales;f__Lachnospiraceae;g__Mediterraneibacter;s__	ANI	classification based on placement in class-level tree	GCA_019115765.1, s__Mediterraneibacter stercoripullorum, 95.0, 79.81, 0.429; GCA_944381495.1, s__Mediterraneibacter sp944381495, 95.0, 79.38, 0.388; GCF_002160525.1, s__Mediterraneibacter cottocaccae, 95.0, 79.36, 0.254; GCF_016902345.1, s__Mediterraneibacter glycyrrhizinilyticus_A, 95.0, 79.06, 0.26; GCF_002161355.1, s__Mediterraneibacter caccavium, 95.0, 78.97, 0.258; GCA_944376695.1, s__Mediterraneibacter sp944376695, 95.0, 78.72, 0.283; GCF_020687545.1, s__Mediterraneibacter sp020687545, 95.0, 78.72, 0.21; GCF_900120155.1, s__Mediterraneibacter sp900120155, 95.0, 78.72, 0.237; GCA_944377745.1, s__Mediterraneibacter sp944377745, 95.0, 78.69, 0.252; GCF_008691045.1, s__Mediterraneibacter catenae, 95.0, 78.68, 0.225; GCA_019119205.1, s__Mediterraneibacter intestinavium, 95.0, 78.41, 0.281; GCA_900751785.1, s__Mediterraneibacter faecigallinarum, 95.0, 78.33, 0.274; GCA_900555215.1, s__Mediterraneibacter excrementipullorum, 95.0, 78.31, 0.296; GCA_944384505.1, s__Mediterraneibacter sp944384505, 95.0, 78.31, 0.202; GCA_019113645.1, s__Mediterraneibacter vanvlietii, 95.0, 78.29, 0.232; GCA_019120575.1, s__Mediterraneibacter quadrami, 95.0, 78.28, 0.357; GCA_019112735.1, s__Mediterraneibacter guildfordensis, 95.0, 78.28, 0.321; GCA_930986645.1, s__Mediterraneibacter sp930986645, 95.0, 78.27, 0.21; GCA_019119995.1, s__Mediterraneibacter faecavium, 95.0, 78.26, 0.274; GCF_000153925.1, s__Mediterraneibacter torques, 95.0, 78.26, 0.132; GCA_025152405.1, s__Mediterraneibacter lactaris, 95.0, 78.2, 0.153; GCA_019120075.1, s__Mediterraneibacter excrementigallinarum, 95.0, 78.18, 0.245; GCA_904419285.1, s__Mediterraneibacter caccogallinarum, 95.0, 78.16, 0.289; GCA_900761655.1, s__Mediterraneibacter sp900761655, 95.0, 78.15, 0.246; GCA_019120275.1, s__Mediterraneibacter excrementavium, 95.0, 78.15, 0.311; GCA_019117125.1, s__Mediterraneibacter merdipullorum, 95.0, 78.14, 0.258; GCA_944383695.1, s__Mediterraneibacter sp944383695, 95.0, 78.13, 0.229; GCA_019120615.1, s__Mediterraneibacter norfolkensis, 95.0, 78.12, 0.224; GCA_019118885.1, s__Mediterraneibacter surreyensis, 95.0, 78.11, 0.2; GCA_019118665.1, s__Mediterraneibacter intestinipullorum, 95.0, 78.09, 0.241; GCA_930972465.1, s__Mediterraneibacter stercoravium, 95.0, 78.08, 0.251; GCA_944383745.1, s__Mediterraneibacter sp944383745, 95.0, 78.07, 0.324; GCA_944376685.1, s__Mediterraneibacter sp944376685, 95.0, 78.06, 0.31; GCA_944381935.1, s__Mediterraneibacter sp944381935, 95.0, 78.02, 0.226; GCA_019120595.1, s__Mediterraneibacter tabaqchaliae, 95.0, 78.01, 0.276; GCA_019118545.1, s__Mediterraneibacter merdavium, 95.0, 77.99, 0.268; GCA_019117065.1, s__Mediterraneibacter pullicola, 95.0, 77.98, 0.22; GCA_019119745.1, s__Mediterraneibacter gallistercoris, 95.0, 77.98, 0.247; GCA_019119265.1, s__Mediterraneibacter intestinigallinarum, 95.0, 77.97, 0.208; GCA_934309345.1, s__Mediterraneibacter sp934309345, 95.0, 77.97, 0.129; GCA_904418845.1, s__Mediterraneibacter sp904418845, 95.0, 77.95, 0.248; GCA_900553885.1, s__Mediterraneibacter sp900553885, 95.0, 77.93, 0.211; GCA_019418195.1, s__Mediterraneibacter sp019418195, 95.0, 77.91, 0.216; GCA_944377805.1, s__Mediterraneibacter sp944377805, 95.0, 77.9, 0.217; GCA_019116185.1, s__Mediterraneibacter stercorigallinarum, 95.0, 77.88, 0.249; GCA_944381125.1, s__Mediterraneibacter sp944381125, 95.0, 77.86, 0.232; GCA_904377845.1, s__Mediterraneibacter sp904377845, 95.0, 77.81, 0.255; GCA_001312505.1, s__Mediterraneibacter faecis, 95.0, 77.8, 0.12; GCA_019112765.1, s__Mediterraneibacter norwichensis, 95.0, 77.79, 0.242; GCA_944375755.1, s__Mediterraneibacter sp944375755, 95.0, 77.76, 0.198; GCA_019420405.1, s__Mediterraneibacter sp019420405, 95.0, 77.76, 0.23; GCA_019116885.1, s__Mediterraneibacter pullistercoris, 95.0, 77.69, 0.203; GCA_019119675.1, s__Mediterraneibacter faecipullorum, 95.0, 77.69, 0.247; GCF_001487105.1, s__Mediterraneibacter massiliensis, 95.0, 77.68, 0.11; GCA_019115385.1, s__Mediterraneibacter avicola, 95.0, 77.68, 0.256; GCA_944377705.1, s__Mediterraneibacter sp944377705, 95.0, 77.59, 0.237; GCA_019114745.1, s__Mediterraneibacter colneyensis, 95.0, 77.56, 0.314; GCA_944375765.1, s__Mediterraneibacter sp944375765, 95.0, 77.51, 0.221; GCA_905209865.1, s__Mediterraneibacter sp900752395, 95.0, 77.36, 0.146; GCA_900541505.1, s__Mediterraneibacter sp900541505, 95.0, 77.33, 0.151; GCA_944377775.1, s__Mediterraneibacter sp944377775, 95.0, 77.29, 0.242; GCA_934309415.1, s__Mediterraneibacter sp934309415, 95.0, 77.15, 0.138; GCF_014287475.1, s__Mediterraneibacter sp014287475, 95.0, 77.07, 0.092; GCA_019117305.1, s__Mediterraneibacter merdigallinarum, 95.0, 76.86, 0.222	94.76	11
L1HIL1200213-GF05PPE_2_bin.16	d__Bacteria;p__Bacillota_A;c__Clostridia;o__Oscillospirales;f__Acutalibacteraceae;g__Fimenecus;s__Fimenecus sp944384995	GCA_944384995.1	95	d__Bacteria;p__Bacillota_A;c__Clostridia;o__Oscillospirales;f__Acutalibacteraceae;g__Fimenecus;s__Fimenecus sp944384995	97.75	0.912	GCA_944384995.1	d__Bacteria;p__Bacillota_A;c__Clostridia;o__Oscillospirales;f__Acutalibacteraceae;g__Fimenecus;s__Fimenecus sp944384995	97.75	0.912	d__Bacteria;p__Bacillota_A;c__Clostridia;o__Oscillospirales;f__Acutalibacteraceae;g__Fimenecus;s__	taxonomic classification defined by topology and ANI	topological placement and ANI have congruent species assignments	GCA_927362715.1, s__Fimenecus stercoravium, 95.0, 93.65, 0.824; GCA_900545625.1, s__Fimenecus sp900545625, 95.0, 92.7, 0.916; GCA_944384985.1, s__Fimenecus sp944384985, 95.0, 84.94, 0.816; GCA_018714805.1, s__Fimenecus excrementigallinarum, 95.0, 81.13, 0.707; GCA_018712805.1, s__Fimenecus excrementavium, 95.0, 78.32, 0.364; GCA_004555265.1, s__Fimenecus sp004555265, 95.0, 77.84, 0.327; GCA_900540295.1, s__Fimenecus sp900540295, 95.0, 77.72, 0.302; GCA_021769885.1, s__Fimenecus sp021769885, 95.0, 77.67, 0.321; GCA_017546665.1, s__Fimenecus sp017546665, 95.0, 77.62, 0.019; GCA_900766945.1, s__Fimenecus sp900766945, 95.0, 77.56, 0.293; GCA_017624735.1, s__Fimenecus sp017624735, 95.0, 77.16, 0.028; GCA_017631955.1, s__Fimenecus sp017631955, 95.0, 77.14, 0.02; GCA_944380765.1, s__Fimenecus sp944380765, 95.0, 77.14, 0.093; GCA_002490525.1, s__Fimenecus sp002490525, 95.0, 77.13, 0.228; GCA_017503135.1, s__Fimenecus sp017503135, 95.0, 77.09, 0.028; GCA_020025775.1, s__Fimenecus sp020025775, 95.0, 76.87, 0.136; GCA_904501895.1, s__Fimenecus sp904501895, 95.0, 76.84, 0.019; GCA_017399175.1, s__Fimenecus sp017399175, 95.0, 76.65, 0.024; GCA_017399405.1, s__Fimenecus sp017399405, 95.0, 76.63, 0.027; GCA_000432435.1, s__Fimenecus sp000432435, 95.0, 76.44, 0.08; GCA_002490425.1, s__Fimenecus sp002490425, 95.0, 76.41, 0.049; GCA_022768065.1, s__Fimenecus sp022768065, 95.0, 76.4, 0.077; GCA_004556705.1, s__Fimenecus sp004556705, 95.0, 76.24, 0.047; GCA_015066635.1, s__Fimenecus sp015066635, 95.0, 76.22, 0.047; GCA_002437245.1, s__Fimenecus sp002437245, 95.0, 76.22, 0.081; GCA_016290515.1, s__Fimenecus sp016290515, 95.0, 76.22, 0.073; GCA_017466205.1, s__Fimenecus sp017466205, 95.0, 76.21, 0.02; GCA_934436505.1, s__Fimenecus sp934436505, 95.0, 76.15, 0.06; GCA_022508805.1, s__Fimenecus sp022508805, 95.0, 76.1, 0.072; GCA_022508785.1, s__Fimenecus sp022508785, 95.0, 76.02, 0.041; GCA_945787805.1, s__Fimenecus sp945787805, 95.0, 75.95, 0.045; GCA_017438845.1, s__Fimenecus sp017438845, 95.0, 75.67, 0.063; GCA_900315985.1, s__Fimenecus sp900315985, 95.0, 75.67, 0.063; GCA_002361875.1, s__Fimenecus sp002361875, 95.0, 75.61, 0.059; GCA_022508705.1, s__Fimenecus sp022508705, 95.0, 75.38, 0.025	95.79	11
L1HIL1200213-GF05PPE_2_bin.21	d__Bacteria;p__Bacteroidota;c__Bacteroidia;o__Bacteroidales;f__Bacteroidaceae;g__Prevotella;s__Prevotella massiliensis	GCF_016899955.1	95	d__Bacteria;p__Bacteroidota;c__Bacteroidia;o__Bacteroidales;f__Bacteroidaceae;g__Prevotella;s__Prevotella massiliensis	98.21	0.901	GCF_016899955.1	d__Bacteria;p__Bacteroidota;c__Bacteroidia;o__Bacteroidales;f__Bacteroidaceae;g__Prevotella;s__Prevotella massiliensis	98.21	0.901	d__Bacteria;p__Bacteroidota;c__Bacteroidia;o__Bacteroidales;f__Bacteroidaceae;g__Prevotella;s__	taxonomic classification defined by topology and ANI	topological placement and ANI have congruent species assignments	GCA_944320235.1, s__Prevotella sp944320235, 95.0, 81.93, 0.59; GCA_944320105.1, s__Prevotella sp944320105, 95.0, 81.88, 0.625; GCA_944319915.1, s__Prevotella sp944319915, 95.0, 81.66, 0.627; GCA_944320355.1, s__Prevotella sp944320355, 95.0, 81.64, 0.617; GCA_944320305.1, s__Prevotella sp944320305, 95.0, 80.73, 0.55; GCA_944321645.1, s__Prevotella sp944321645, 95.0, 80.58, 0.576; GCA_905216025.1, s__Prevotella sp905216025, 95.0, 78.22, 0.349; GCA_017483185.1, s__Prevotella sp017483185, 95.0, 77.88, 0.258; GCA_900549175.1, s__Prevotella sp900549175, 95.0, 77.83, 0.292; GCA_017474925.1, s__Prevotella sp017474925, 95.0, 77.78, 0.067; GCA_017623155.1, s__Prevotella sp017623155, 95.0, 77.64, 0.223; GCA_945788545.1, s__Prevotella sp945788545, 95.0, 77.51, 0.135; GCA_900553965.1, s__Prevotella sp900553965, 95.0, 77.51, 0.283; GCF_002933775.1, s__Prevotella sp002933775, 95.0, 77.5, 0.176; GCF_013166575.1, s__Prevotella rodentium, 95.0, 77.38, 0.166; GCF_002251245.1, s__Prevotella sp002251245, 95.0, 77.33, 0.134; GCA_016302965.1, s__Prevotella sp016302965, 95.0, 77.32, 0.213; GCA_002342665.1, s__Prevotella sp002342665, 95.0, 77.29, 0.122; GCA_017476785.1, s__Prevotella sp017476785, 95.0, 77.28, 0.196; GCA_017459445.1, s__Prevotella sp017459445, 95.0, 77.27, 0.158; GCA_015060535.1, s__Prevotella sp015060535, 95.0, 77.18, 0.083; GCF_002251435.1, s__Prevotella sp002251435, 95.0, 77.16, 0.1; GCA_017847725.1, s__Prevotella sp017847725, 95.0, 77.15, 0.186; GCA_017458125.1, s__Prevotella sp017458125, 95.0, 77.15, 0.163; GCA_900770025.1, s__Prevotella sp900770025, 95.0, 77.13, 0.202; GCA_002305505.1, s__Prevotella sp002305505, 95.0, 77.12, 0.168; GCA_022775105.1, s__Prevotella sp022775105, 95.0, 77.12, 0.154; GCA_017449675.1, s__Prevotella sp017449675, 95.0, 77.12, 0.063; GCA_945614335.1, s__Prevotella sp945614335, 95.0, 77.11, 0.157; GCA_945869265.1, s__Prevotella sp945869265, 95.0, 77.1, 0.163; GCA_002353485.1, s__Prevotella sp002353485, 95.0, 77.07, 0.153; GCA_017410365.1, s__Prevotella sp017410365, 95.0, 77.06, 0.106; GCA_900770395.1, s__Prevotella sp900770395, 95.0, 77.0, 0.129; GCA_002353295.1, s__Prevotella sp002353295, 95.0, 76.98, 0.06; GCA_022764085.1, s__Prevotella sp022764085, 95.0, 76.97, 0.155; GCA_902800435.1, s__Prevotella sp902800435, 95.0, 76.95, 0.166; GCA_022771625.1, s__Prevotella sp022771625, 95.0, 76.94, 0.124; GCA_017554145.1, s__Prevotella sp017554145, 95.0, 76.94, 0.053; GCA_017412705.1, s__Prevotella sp017412705, 95.0, 76.9, 0.103; GCA_902776195.1, s__Prevotella sp902776195, 95.0, 76.88, 0.073; GCA_902768105.1, s__Prevotella sp902768105, 95.0, 76.87, 0.133; GCA_022771265.1, s__Prevotella sp022771265, 95.0, 76.86, 0.153; GCA_900321425.1, s__Prevotella sp900321425, 95.0, 76.86, 0.072; GCF_900115435.1, s__Prevotella sp900115435, 95.0, 76.83, 0.05; GCA_017941345.1, s__Prevotella sp017941345, 95.0, 76.83, 0.098; GCA_016291495.1, s__Prevotella sp016291495, 95.0, 76.81, 0.064; GCA_902779745.1, s__Prevotella sp902779745, 95.0, 76.8, 0.052; GCA_902800585.1, s__Prevotella sp902800585, 95.0, 76.78, 0.046; GCF_013166605.1, s__Prevotella muris, 95.0, 76.78, 0.085; GCA_018385335.1, s__Prevotella sp018385335, 95.0, 76.74, 0.152; GCA_016291085.1, s__Prevotella sp016291085, 95.0, 76.74, 0.072; GCF_002251295.1, s__Prevotella sp002251295, 95.0, 76.74, 0.07; GCA_905235835.1, s__Prevotella sp905235835, 95.0, 76.71, 0.069; GCA_024695705.1, s__Prevotella sp024695705, 95.0, 76.69, 0.124; GCA_900316645.1, s__Prevotella sp900316645, 95.0, 76.67, 0.087; GCA_016290175.1, s__Prevotella sp016290175, 95.0, 76.67, 0.067; GCA_902780025.1, s__Prevotella sp902780025, 95.0, 76.67, 0.116; GCA_002393705.1, s__Prevotella sp002393705, 95.0, 76.65, 0.181; GCA_016291595.1, s__Prevotella sp016291595, 95.0, 76.64, 0.085; GCA_017467705.1, s__Prevotella sp017467705, 95.0, 76.62, 0.16; GCA_900316265.1, s__Prevotella sp900316265, 95.0, 76.61, 0.094; GCF_900107705.1, s__Prevotella sp900107705, 95.0, 76.61, 0.101; GCA_002342415.1, s__Prevotella sp002342415, 95.0, 76.6, 0.129; GCA_900320045.1, s__Prevotella sp900320045, 95.0, 76.6, 0.145; GCF_900110085.1, s__Prevotella sp900110085, 95.0, 76.58, 0.09; GCA_016286585.1, s__Prevotella sp016286585, 95.0, 76.57, 0.086; GCA_902785945.1, s__Prevotella sp902785945, 95.0, 76.56, 0.064; GCA_022511075.1, s__Prevotella sp022511075, 95.0, 76.56, 0.108; GCA_900318795.1, s__Prevotella sp900318795, 95.0, 76.56, 0.099; GCA_002353225.1, s__Prevotella sp002353225, 95.0, 76.55, 0.062; GCA_902799355.1, s__Prevotella sp902799355, 95.0, 76.54, 0.093; GCA_945637645.1, s__Prevotella sp945637645, 95.0, 76.53, 0.182; GCA_900314755.1, s__Prevotella sp900314755, 95.0, 76.5, 0.067; GCA_017940545.1, s__Prevotella sp017940545, 95.0, 76.5, 0.144; GCA_900318885.1, s__Prevotella sp900318885, 95.0, 76.49, 0.071; GCA_017623335.1, s__Prevotella sp017623335, 95.0, 76.48, 0.145; GCA_002363695.1, s__Prevotella sp002363695, 95.0, 76.46, 0.159; GCA_002354095.1, s__Prevotella sp002354095, 95.0, 76.46, 0.061; GCA_016283605.1, s__Prevotella sp016283605, 95.0, 76.45, 0.082; GCA_017458005.1, s__Prevotella sp017458005, 95.0, 76.45, 0.072; GCA_002371695.1, s__Prevotella sp002371695, 95.0, 76.44, 0.109; GCA_945827565.1, s__Prevotella sp945827565, 95.0, 76.43, 0.161; GCA_905233985.1, s__Prevotella sp905233985, 95.0, 76.41, 0.122; GCA_902770635.1, s__Prevotella sp902770635, 95.0, 76.36, 0.074; GCA_902760345.1, s__Prevotella sp902760345, 95.0, 76.35, 0.084; GCA_905198745.1, s__Prevotella sp905198745, 95.0, 76.33, 0.135; GCA_022782305.1, s__Prevotella sp022782305, 95.0, 76.3, 0.148; GCA_902782305.1, s__Prevotella sp902782305, 95.0, 76.3, 0.06; GCA_902769805.1, s__Prevotella sp902769805, 95.0, 76.27, 0.057; GCA_905233555.1, s__Prevotella sp905233555, 95.0, 76.16, 0.081; GCA_017389705.1, s__Prevotella sp017389705, 95.0, 76.15, 0.087; GCA_900320255.1, s__Prevotella sp900320255, 95.0, 76.15, 0.125; GCA_017470055.1, s__Prevotella sp017470055, 95.0, 76.07, 0.063; GCA_017474485.1, s__Prevotella sp017474485, 95.0, 76.05, 0.042; GCA_934190685.1, s__Prevotella sp934190685, 95.0, 76.04, 0.129; GCA_902762565.1, s__Prevotella sp902762565, 95.0, 76.0, 0.06; GCA_900318585.1, s__Prevotella sp900318585, 95.0, 75.97, 0.107; GCA_905236875.1, s__Prevotella sp905236875, 95.0, 75.87, 0.092; GCA_017645645.1, s__Prevotella sp017645645, 95.0, 75.27, 0.044	95.27	11
L1HIL1200213-GF05PPE_2_bin.28	d__Bacteria;p__Bacteroidota;c__Bacteroidia;o__Bacteroidales;f__Bacteroidaceae;g__Mediterranea;s__Mediterranea pullorum	GCF_019239235.1	95	d__Bacteria;p__Bacteroidota;c__Bacteroidia;o__Bacteroidales;f__Bacteroidaceae;g__Mediterranea;s__Mediterranea pullorum	96.95	0.781	GCF_019239235.1	d__Bacteria;p__Bacteroidota;c__Bacteroidia;o__Bacteroidales;f__Bacteroidaceae;g__Mediterranea;s__Mediterranea pullorum	96.95	0.781	d__Bacteria;p__Bacteroidota;c__Bacteroidia;o__Bacteroidales;f__Bacteroidaceae;g__Mediterranea;s__	taxonomic classification defined by topology and ANI	topological placement and ANI have congruent species assignments	GCA_019116805.1, s__Mediterranea merdavium, 95.0, 87.23, 0.714; GCF_900128475.1, s__Mediterranea massiliensis, 95.0, 85.93, 0.591; GCA_944319875.1, s__Mediterranea sp944319875, 95.0, 81.46, 0.525; GCA_019116045.1, s__Mediterranea merdipullorum, 95.0, 81.12, 0.274; GCF_900108345.1, s__Mediterranea ndongoniae, 95.0, 80.86, 0.396; GCA_900553815.1, s__Mediterranea sp900553815, 95.0, 80.14, 0.33; GCA_905201685.1, s__Mediterranea sp905201685, 95.0, 79.79, 0.334; GCA_019115825.1, s__Mediterranea pullicola, 95.0, 79.15, 0.319; GCA_018883785.1, s__Mediterranea intestinipullorum, 95.0, 79.14, 0.281; GCA_019118325.1, s__Mediterranea intestinavium, 95.0, 79.08, 0.285; GCA_019116285.1, s__Mediterranea merdigallinarum, 95.0, 79.06, 0.307; GCF_023336905.1, s__Mediterranea sp023336905, 95.0, 78.98, 0.216; GCA_944320865.1, s__Mediterranea sp944320865, 95.0, 78.89, 0.287; GCA_944322285.1, s__Mediterranea sp944322285, 95.0, 78.85, 0.277; GCA_017471925.1, s__Mediterranea sp017471925, 95.0, 78.65, 0.259; GCA_944320735.1, s__Mediterranea sp944320735, 95.0, 78.64, 0.282; GCA_944321495.1, s__Mediterranea sp944321495, 95.0, 78.63, 0.294; GCA_939791845.1, s__Mediterranea sp939791845, 95.0, 78.61, 0.327; GCA_945641355.1, s__Mediterranea sp945641355, 95.0, 78.32, 0.247; GCA_944322275.1, s__Mediterranea sp944322275, 95.0, 78.32, 0.269; GCA_944322355.1, s__Mediterranea sp944322355, 95.0, 78.28, 0.273; GCF_002160055.1, s__Mediterranea avicola, 95.0, 78.26, 0.224; GCA_944322365.1, s__Mediterranea sp944322365, 95.0, 78.19, 0.302; GCA_944320295.1, s__Mediterranea sp944320295, 95.0, 78.12, 0.255; GCA_015060685.1, s__Mediterranea massiliensis_B, 95.0, 78.11, 0.182; GCA_945879145.1, s__Mediterranea sp945879145, 95.0, 78.08, 0.24; GCA_944320635.1, s__Mediterranea sp944320635, 95.0, 77.93, 0.301; GCA_015060695.1, s__Mediterranea massiliensis_C, 95.0, 77.93, 0.151; GCA_944320945.1, s__Mediterranea sp944320945, 95.0, 77.91, 0.198; GCA_944321465.1, s__Mediterranea sp944321465, 95.0, 77.78, 0.25; GCA_017621035.1, s__Mediterranea sp017621035, 95.0, 77.69, 0.201; GCA_944322335.1, s__Mediterranea sp944322335, 95.0, 77.67, 0.205; GCA_017630035.1, s__Mediterranea sp017630035, 95.0, 77.48, 0.167; GCA_021204715.1, s__Mediterranea sp021204715, 95.0, 77.26, 0.222; GCA_021204885.1, s__Mediterranea sp021204885, 95.0, 76.88, 0.235; GCA_017556595.1, s__Mediterranea sp017556595, 95.0, 76.63, 0.147	97.32	11
L1HIL1200213-GF05PPE_2_bin.3	d__Bacteria;p__Bacillota_A;c__Clostridia;o__Lachnospirales;f__Lachnospiraceae;g__CALWPY01;s__	N/A	N/A	N/A	N/A	N/A	GCA_944383545.1	d__Bacteria;p__Bacillota_A;c__Clostridia;o__Lachnospirales;f__Lachnospiraceae;g__CALWPY01;s__CALWPY01 sp944383545	79.98	0.428	d__Bacteria;p__Bacillota_A;c__Clostridia;o__Lachnospirales;f__Lachnospiraceae;g__CALWPY01;s__	taxonomic classification defined by topology and ANI	classification based on placement in class-level tree	N/A	93.25	11
L1HIL1200213-GF05PPE_2_bin.33	d__Bacteria;p__Bacteroidota;c__Bacteroidia;o__Bacteroidales;f__Rikenellaceae;g__Alistipes;s__Alistipes merdavium	GCA_900544265.1	95	d__Bacteria;p__Bacteroidota;c__Bacteroidia;o__Bacteroidales;f__Rikenellaceae;g__Alistipes;s__Alistipes merdavium	98.07	0.878	GCA_900544265.1	d__Bacteria;p__Bacteroidota;c__Bacteroidia;o__Bacteroidales;f__Rikenellaceae;g__Alistipes;s__Alistipes merdavium	98.07	0.878	d__Bacteria;p__Bacteroidota;c__Bacteroidia;o__Bacteroidales;f__Rikenellaceae;g__Alistipes;s__	taxonomic classification defined by topology and ANI	topological placement and ANI have congruent species assignments	GCA_019115605.1, s__Alistipes faecigallinarum, 95.0, 84.3, 0.612; GCA_902362705.1, s__Alistipes sp002358415, 95.0, 83.79, 0.605; GCA_000434235.1, s__Alistipes avistercoris, 95.0, 83.76, 0.69; GCA_019119615.1, s__Alistipes stercoravium, 95.0, 83.54, 0.623; GCF_002161445.1, s__Alistipes cottocaccae, 95.0, 83.4, 0.693; GCF_900290115.1, s__Alistipes excrementigallinarum, 95.0, 83.39, 0.667; GCF_006542685.1, s__Alistipes dispar, 95.0, 83.37, 0.635; GCA_944321945.1, s__Alistipes sp944321945, 95.0, 83.35, 0.517; GCF_900604385.1, s__Alistipes megaguti, 95.0, 83.28, 0.697; GCA_900542505.1, s__Alistipes stercorigallinarum, 95.0, 83.24, 0.585; GCA_019118605.1, s__Alistipes faecavium, 95.0, 83.19, 0.63; GCA_910576555.1, s__Alistipes sp910576555, 95.0, 83.08, 0.607; GCA_944321185.1, s__Alistipes sp944321185, 95.0, 83.01, 0.55; GCA_025145645.1, s__Alistipes senegalensis, 95.0, 83.0, 0.653; GCA_022782405.1, s__Alistipes sp022782405, 95.0, 82.91, 0.608; GCF_900083545.1, s__Alistipes provencensis, 95.0, 82.86, 0.643; GCA_025145845.1, s__Alistipes shahii, 95.0, 82.85, 0.698; GCA_900541585.1, s__Alistipes sp900541585, 95.0, 82.84, 0.642; GCA_944321765.1, s__Alistipes sp944321765, 95.0, 82.82, 0.593; GCA_900553175.1, s__Alistipes sp900553175, 95.0, 82.64, 0.553; GCA_019115745.1, s__Alistipes intestinigallinarum, 95.0, 82.52, 0.615; GCA_020026455.1, s__Alistipes sp020026455, 95.0, 82.48, 0.612; GCF_900107675.1, s__Alistipes timonensis, 95.0, 82.46, 0.622; GCA_944321965.1, s__Alistipes sp944321965, 95.0, 82.4, 0.602; GCA_019113885.1, s__Alistipes intestinipullorum, 95.0, 82.34, 0.562; GCA_001941065.1, s__Alistipes sp001941065, 95.0, 82.33, 0.625; GCA_944321755.1, s__Alistipes sp944321755, 95.0, 82.21, 0.582; GCA_944321195.1, s__Alistipes sp944321195, 95.0, 82.19, 0.517; GCA_910584485.1, s__Alistipes sp910584485, 95.0, 81.89, 0.498; GCA_944320625.1, s__Alistipes sp944320625, 95.0, 81.76, 0.527; GCA_014796635.1, s__Alistipes sp014796635, 95.0, 81.76, 0.565; GCA_910575495.1, s__Alistipes sp910575495, 95.0, 81.67, 0.548; GCA_023664045.1, s__Alistipes senegalensis_B, 95.0, 81.67, 0.53; GCA_025145285.1, s__Alistipes onderdonkii, 95.0, 81.63, 0.642; GCA_009774895.1, s__Alistipes sp009774895, 95.0, 81.62, 0.585; GCF_000265365.1, s__Alistipes finegoldii, 95.0, 81.51, 0.633; GCF_018362775.1, s__Alistipes montrealensis, 95.0, 81.4, 0.633; GCA_023443765.1, s__Alistipes sp023443765, 95.0, 81.38, 0.572; GCA_944321205.1, s__Alistipes sp944321205, 95.0, 81.36, 0.512; GCA_944320985.1, s__Alistipes sp944320985, 95.0, 81.23, 0.555; GCA_902388705.1, s__Alistipes sp902388705, 95.0, 81.19, 0.575; GCA_021204515.1, s__Alistipes sp021204515, 95.0, 81.0, 0.548; GCF_900021155.1, s__Alistipes excrementavium, 95.0, 80.88, 0.508; GCA_944320665.1, s__Alistipes sp944320665, 95.0, 80.86, 0.466; GCA_910580175.1, s__Alistipes sp910580175, 95.0, 80.74, 0.487; GCF_943193205.1, s__Alistipes sp002428825, 95.0, 80.58, 0.515; GCA_910577475.1, s__Alistipes sp910577475, 95.0, 80.44, 0.465; GCA_900552955.1, s__Alistipes sp900552955, 95.0, 80.36, 0.461; GCA_934754975.1, s__Alistipes sp934754975, 95.0, 80.1, 0.39; GCF_006542665.1, s__Alistipes communis, 95.0, 80.04, 0.488; GCA_020026435.1, s__Alistipes sp020026435, 95.0, 79.87, 0.462; GCA_902363575.1, s__Alistipes sp902363575, 95.0, 79.86, 0.43; GCA_900760675.1, s__Alistipes sp900760675, 95.0, 79.6, 0.478; GCA_022767745.1, s__Alistipes sp022767745, 95.0, 79.55, 0.413; GCA_023665825.1, s__Alistipes senegalensis_A, 95.0, 79.39, 0.407; GCA_900550375.1, s__Alistipes sp900550375, 95.0, 79.38, 0.353; GCA_017624955.1, s__Alistipes sp017624955, 95.0, 79.32, 0.365; GCA_020026375.1, s__Alistipes sp020026375, 95.0, 79.31, 0.407; GCA_910586375.1, s__Alistipes sp910586375, 95.0, 79.29, 0.43; GCA_017555105.1, s__Alistipes sp017555105, 95.0, 79.11, 0.369; GCA_905214725.1, s__Alistipes sp905214725, 95.0, 79.06, 0.352; GCA_022511345.1, s__Alistipes sp022511345, 95.0, 79.01, 0.338; GCA_015060045.1, s__Alistipes sp015060045, 95.0, 78.97, 0.342; GCA_944321955.1, s__Alistipes sp944321955, 95.0, 78.95, 0.287; GCF_000154465.1, s__Alistipes putredinis, 95.0, 78.93, 0.335; GCA_900546065.1, s__Alistipes merdipullorum, 95.0, 78.92, 0.318; GCA_015059965.1, s__Alistipes sp015059965, 95.0, 78.85, 0.351; GCA_017547175.1, s__Alistipes sp017547175, 95.0, 78.83, 0.253; GCA_017437045.1, s__Alistipes sp017437045, 95.0, 78.72, 0.308; GCA_944321175.1, s__Alistipes sp944321175, 95.0, 78.69, 0.328; GCA_944320685.1, s__Alistipes sp944320685, 95.0, 78.66, 0.332; GCA_017436185.1, s__Alistipes sp017436185, 95.0, 78.65, 0.287; GCA_017398045.1, s__Alistipes sp017398045, 95.0, 78.64, 0.318; GCA_910587675.1, s__Alistipes sp910587675, 95.0, 78.64, 0.277; GCA_020026395.1, s__Alistipes sp020026395, 95.0, 78.61, 0.335; GCA_017936685.1, s__Alistipes sp017936685, 95.0, 78.58, 0.265; GCA_017555975.1, s__Alistipes sp017555975, 95.0, 78.56, 0.31; GCA_904502075.1, s__Alistipes sp904502075, 95.0, 78.53, 0.344; GCA_944322375.1, s__Alistipes sp944322375, 95.0, 78.48, 0.34; GCA_017623115.1, s__Alistipes sp017623115, 95.0, 78.42, 0.295; GCA_003979135.1, s__Alistipes sp003979135, 95.0, 78.38, 0.338; GCA_019118565.1, s__Alistipes avicola, 95.0, 78.34, 0.284; GCA_020026335.1, s__Alistipes sp020026335, 95.0, 78.28, 0.305; GCA_019113665.1, s__Alistipes excrementipullorum, 95.0, 78.07, 0.335; GCA_015060165.1, s__Alistipes sp015060165, 95.0, 78.03, 0.048; GCA_020026415.1, s__Alistipes sp020026415, 95.0, 77.96, 0.295; GCA_015059735.1, s__Alistipes sp015059735, 95.0, 77.45, 0.132; GCA_015059845.1, s__Alistipes sp015059845, 95.0, 77.24, 0.095; GCA_015060005.1, s__Alistipes sp015060005, 95.0, 77.14, 0.071; GCA_017937125.1, s__Alistipes sp017937125, 95.0, 77.07, 0.207; GCA_017399485.1, s__Alistipes sp017399485, 95.0, 76.87, 0.065; GCA_017631055.1, s__Alistipes sp017631055, 95.0, 76.67, 0.152; GCA_015060065.1, s__Alistipes sp015060065, 95.0, 76.65, 0.123; GCA_017630245.1, s__Alistipes sp017630245, 95.0, 76.63, 0.141; GCA_017623505.1, s__Alistipes sp017623505, 95.0, 76.47, 0.062; GCA_022511295.1, s__Alistipes sp022511295, 95.0, 76.43, 0.123; GCA_017398695.1, s__Alistipes sp017398695, 95.0, 76.35, 0.116; GCA_022511355.1, s__Alistipes sp022511355, 95.0, 76.33, 0.136; GCA_017384185.1, s__Alistipes sp017384185, 95.0, 75.94, 0.066	85.54	11
L1HIL1200213-GF05PPE_2_bin.38	d__Bacteria;p__Bacteroidota;c__Bacteroidia;o__Bacteroidales;f__Muribaculaceae;g__Limisoma;s__Limisoma faecipullorum	GCA_017694955.1	95	d__Bacteria;p__Bacteroidota;c__Bacteroidia;o__Bacteroidales;f__Muribaculaceae;g__Limisoma;s__Limisoma faecipullorum	98.46	0.852	GCA_017694955.1	d__Bacteria;p__Bacteroidota;c__Bacteroidia;o__Bacteroidales;f__Muribaculaceae;g__Limisoma;s__Limisoma faecipullorum	98.46	0.852	d__Bacteria;p__Bacteroidota;c__Bacteroidia;o__Bacteroidales;f__Muribaculaceae;g__Limisoma;s__	taxonomic classification defined by topology and ANI	topological placement and ANI have congruent species assignments	GCA_900550025.1, s__Limisoma gallistercoris, 95.0, 84.42, 0.585; GCA_944321725.1, s__Limisoma sp944321725, 95.0, 79.81, 0.499; GCA_900544305.1, s__Limisoma sp900544305, 95.0, 78.13, 0.158; GCA_944321875.1, s__Limisoma sp944321875, 95.0, 77.55, 0.136; GCA_004561555.1, s__Limisoma sp004561555, 95.0, 77.54, 0.107; GCA_900548875.1, s__Limisoma sp900548875, 95.0, 77.46, 0.166; GCA_022009815.1, s__Limisoma sp000437795, 95.0, 77.29, 0.15; GCA_900541555.1, s__Limisoma intestinavium, 95.0, 76.99, 0.121; GCA_020026215.1, s__Limisoma sp020026215, 95.0, 76.95, 0.096; GCA_900541935.1, s__Limisoma sp900541935, 95.0, 76.87, 0.092; GCA_900556245.1, s__Limisoma sp900556245, 95.0, 76.82, 0.12; GCA_004555955.1, s__Limisoma sp004555955, 95.0, 76.66, 0.105	92.81	11
L1HIL1200213-GF05PPE_2_bin.47	d__Bacteria;p__Bacillota_B;c__Peptococcia;o__DRI-13;f__UBA5745;g__;s__	N/A	N/A	N/A	N/A	N/A	N/A	N/A	N/A	N/A	d__Bacteria;p__Bacillota_B;c__Peptococcia;o__DRI-13;f__UBA5745;g__;s__	taxonomic novelty determined using RED	classification based on placement in class-level tree	N/A	49.1	11
L1HIL1200213-GF05PPE_2_bin.55	d__Bacteria;p__Bacteroidota;c__Bacteroidia;o__Bacteroidales;f__Rikenellaceae;g__Alistipes;s__Alistipes sp944321175	GCA_944321175.1	95	d__Bacteria;p__Bacteroidota;c__Bacteroidia;o__Bacteroidales;f__Rikenellaceae;g__Alistipes;s__Alistipes sp944321175	98.49	0.847	GCA_944321175.1	d__Bacteria;p__Bacteroidota;c__Bacteroidia;o__Bacteroidales;f__Rikenellaceae;g__Alistipes;s__Alistipes sp944321175	98.49	0.847	d__Bacteria;p__Bacteroidota;c__Bacteroidia;o__Bacteroidales;f__Rikenellaceae;g__Alistipes;s__	taxonomic classification defined by topology and ANI	topological placement and ANI have congruent species assignments	GCA_944322375.1, s__Alistipes sp944322375, 95.0, 88.09, 0.743; GCF_006542665.1, s__Alistipes communis, 95.0, 80.7, 0.544; GCA_900550375.1, s__Alistipes sp900550375, 95.0, 80.08, 0.418; GCA_900552955.1, s__Alistipes sp900552955, 95.0, 79.87, 0.418; GCA_905214725.1, s__Alistipes sp905214725, 95.0, 79.79, 0.471; GCF_006542685.1, s__Alistipes dispar, 95.0, 79.12, 0.276; GCF_000154465.1, s__Alistipes putredinis, 95.0, 78.86, 0.165; GCA_910580175.1, s__Alistipes sp910580175, 95.0, 78.74, 0.199; GCA_022782405.1, s__Alistipes sp022782405, 95.0, 78.73, 0.264; GCF_900290115.1, s__Alistipes excrementigallinarum, 95.0, 78.71, 0.234; GCF_002161445.1, s__Alistipes cottocaccae, 95.0, 78.66, 0.261; GCA_009774895.1, s__Alistipes sp009774895, 95.0, 78.62, 0.157; GCA_025145645.1, s__Alistipes senegalensis, 95.0, 78.59, 0.234; GCA_944321765.1, s__Alistipes sp944321765, 95.0, 78.56, 0.257; GCF_900021155.1, s__Alistipes excrementavium, 95.0, 78.56, 0.234; GCA_944320625.1, s__Alistipes sp944320625, 95.0, 78.53, 0.18; GCA_017437045.1, s__Alistipes sp017437045, 95.0, 78.51, 0.115; GCA_000434235.1, s__Alistipes avistercoris, 95.0, 78.45, 0.257; GCF_900604385.1, s__Alistipes megaguti, 95.0, 78.44, 0.264; GCA_900541585.1, s__Alistipes sp900541585, 95.0, 78.44, 0.215; GCA_900544265.1, s__Alistipes merdavium, 95.0, 78.39, 0.257; GCA_944321945.1, s__Alistipes sp944321945, 95.0, 78.34, 0.261; GCA_944320665.1, s__Alistipes sp944320665, 95.0, 78.34, 0.184; GCA_900542505.1, s__Alistipes stercorigallinarum, 95.0, 78.3, 0.184; GCA_019119615.1, s__Alistipes stercoravium, 95.0, 78.28, 0.276; GCA_910575495.1, s__Alistipes sp910575495, 95.0, 78.28, 0.203; GCA_020026455.1, s__Alistipes sp020026455, 95.0, 78.26, 0.23; GCA_019115605.1, s__Alistipes faecigallinarum, 95.0, 78.23, 0.241; GCF_943193205.1, s__Alistipes sp002428825, 95.0, 78.22, 0.161; GCA_019118565.1, s__Alistipes avicola, 95.0, 78.21, 0.153; GCA_025145845.1, s__Alistipes shahii, 95.0, 78.2, 0.249; GCA_022767745.1, s__Alistipes sp022767745, 95.0, 78.2, 0.134; GCA_910576555.1, s__Alistipes sp910576555, 95.0, 78.2, 0.261; GCA_021204515.1, s__Alistipes sp021204515, 95.0, 78.11, 0.215; GCA_902362705.1, s__Alistipes sp002358415, 95.0, 78.07, 0.195; GCA_910577475.1, s__Alistipes sp910577475, 95.0, 78.06, 0.23; GCA_944321965.1, s__Alistipes sp944321965, 95.0, 78.03, 0.211; GCA_019118605.1, s__Alistipes faecavium, 95.0, 78.0, 0.249; GCA_944321205.1, s__Alistipes sp944321205, 95.0, 77.99, 0.207; GCA_944321185.1, s__Alistipes sp944321185, 95.0, 77.98, 0.234; GCA_023443765.1, s__Alistipes sp023443765, 95.0, 77.96, 0.184; GCA_015060165.1, s__Alistipes sp015060165, 95.0, 77.94, 0.042; GCA_014796635.1, s__Alistipes sp014796635, 95.0, 77.94, 0.1; GCA_023664045.1, s__Alistipes senegalensis_B, 95.0, 77.86, 0.203; GCA_022511345.1, s__Alistipes sp022511345, 95.0, 77.86, 0.103; GCF_900083545.1, s__Alistipes provencensis, 95.0, 77.84, 0.257; GCF_000265365.1, s__Alistipes finegoldii, 95.0, 77.81, 0.272; GCA_019113885.1, s__Alistipes intestinipullorum, 95.0, 77.79, 0.188; GCA_910584485.1, s__Alistipes sp910584485, 95.0, 77.78, 0.203; GCA_900553175.1, s__Alistipes sp900553175, 95.0, 77.77, 0.176; GCA_944321195.1, s__Alistipes sp944321195, 95.0, 77.76, 0.211; GCA_900546065.1, s__Alistipes merdipullorum, 95.0, 77.75, 0.119; GCA_001941065.1, s__Alistipes sp001941065, 95.0, 77.75, 0.238; GCA_025145285.1, s__Alistipes onderdonkii, 95.0, 77.72, 0.253; GCA_944320685.1, s__Alistipes sp944320685, 95.0, 77.7, 0.13; GCF_018362775.1, s__Alistipes montrealensis, 95.0, 77.67, 0.222; GCA_944321755.1, s__Alistipes sp944321755, 95.0, 77.67, 0.241; GCA_015059965.1, s__Alistipes sp015059965, 95.0, 77.65, 0.142; GCA_017555105.1, s__Alistipes sp017555105, 95.0, 77.64, 0.126; GCA_019115745.1, s__Alistipes intestinigallinarum, 95.0, 77.59, 0.238; GCA_017623115.1, s__Alistipes sp017623115, 95.0, 77.57, 0.1; GCA_020026435.1, s__Alistipes sp020026435, 95.0, 77.56, 0.134; GCA_902388705.1, s__Alistipes sp902388705, 95.0, 77.54, 0.23; GCA_902363575.1, s__Alistipes sp902363575, 95.0, 77.53, 0.188; GCF_900107675.1, s__Alistipes timonensis, 95.0, 77.49, 0.226; GCA_017937125.1, s__Alistipes sp017937125, 95.0, 77.47, 0.149; GCA_015059735.1, s__Alistipes sp015059735, 95.0, 77.47, 0.061; GCA_023665825.1, s__Alistipes senegalensis_A, 95.0, 77.46, 0.199; GCA_910587675.1, s__Alistipes sp910587675, 95.0, 77.44, 0.157; GCA_020026395.1, s__Alistipes sp020026395, 95.0, 77.42, 0.142; GCA_900760675.1, s__Alistipes sp900760675, 95.0, 77.42, 0.165; GCA_017936685.1, s__Alistipes sp017936685, 95.0, 77.4, 0.134; GCA_015060045.1, s__Alistipes sp015060045, 95.0, 77.38, 0.146; GCA_910586375.1, s__Alistipes sp910586375, 95.0, 77.38, 0.1; GCA_019113665.1, s__Alistipes excrementipullorum, 95.0, 77.37, 0.103; GCA_944321955.1, s__Alistipes sp944321955, 95.0, 77.36, 0.157; GCA_944320985.1, s__Alistipes sp944320985, 95.0, 77.35, 0.215; GCA_015060015.1, s__Alistipes sp015060015, 95.0, 77.27, 0.057; GCA_020026375.1, s__Alistipes sp020026375, 95.0, 77.14, 0.138; GCA_904502075.1, s__Alistipes sp904502075, 95.0, 77.1, 0.13; GCA_020026415.1, s__Alistipes sp020026415, 95.0, 77.04, 0.157; GCA_015059845.1, s__Alistipes sp015059845, 95.0, 77.02, 0.065; GCA_020026335.1, s__Alistipes sp020026335, 95.0, 77.02, 0.115; GCA_003979135.1, s__Alistipes sp003979135, 95.0, 77.01, 0.115; GCA_017399485.1, s__Alistipes sp017399485, 95.0, 76.97, 0.038; GCA_934754975.1, s__Alistipes sp934754975, 95.0, 76.93, 0.142; GCA_017398695.1, s__Alistipes sp017398695, 95.0, 76.84, 0.038; GCA_015060065.1, s__Alistipes sp015060065, 95.0, 76.79, 0.073; GCA_017623505.1, s__Alistipes sp017623505, 95.0, 76.6, 0.042; GCA_017465605.1, s__Alistipes sp017465605, 95.0, 76.5, 0.05; GCA_017546725.1, s__Alistipes sp017546725, 95.0, 76.43, 0.031; GCA_017631055.1, s__Alistipes sp017631055, 95.0, 76.42, 0.065; GCA_015060005.1, s__Alistipes sp015060005, 95.0, 76.39, 0.05; GCA_017935185.1, s__Alistipes sp017935185, 95.0, 76.38, 0.027; GCA_022511295.1, s__Alistipes sp022511295, 95.0, 76.29, 0.069; GCA_022511355.1, s__Alistipes sp022511355, 95.0, 76.26, 0.061; GCA_017555695.1, s__Alistipes sp017555695, 95.0, 76.14, 0.061; GCA_017630245.1, s__Alistipes sp017630245, 95.0, 75.96, 0.042; GCA_017384185.1, s__Alistipes sp017384185, 95.0, 75.45, 0.019	61.45	11
L1HIL1200213-GF05PPE_2_bin.57	d__Bacteria;p__Bacillota_A;c__Clostridia;o__Lachnospirales;f__Lachnospiraceae;g__Caccovicinus;s__Caccovicinus merdipullorum	GCA_018715905.1	95	d__Bacteria;p__Bacillota_A;c__Clostridia;o__Lachnospirales;f__Lachnospiraceae;g__Caccovicinus;s__Caccovicinus merdipullorum	98.71	0.879	GCA_018715905.1	d__Bacteria;p__Bacillota_A;c__Clostridia;o__Lachnospirales;f__Lachnospiraceae;g__Caccovicinus;s__Caccovicinus merdipullorum	98.71	0.879	d__Bacteria;p__Bacillota_A;c__Clostridia;o__Lachnospirales;f__Lachnospiraceae;g__Caccovicinus;s__	taxonomic classification defined by topology and ANI	topological placement and ANI have congruent species assignments	GCA_017889125.1, s__Caccovicinus sp017889125, 95.0, 81.96, 0.589; GCA_018713255.1, s__Caccovicinus excrementipullorum, 95.0, 79.96, 0.473; GCA_009774615.1, s__Caccovicinus sp009774615, 95.0, 77.62, 0.174; GCA_910575565.1, s__Caccovicinus sp910575565, 95.0, 77.61, 0.234; GCA_022796475.1, s__Caccovicinus sp022796475, 95.0, 77.5, 0.175; GCA_910588895.1, s__Caccovicinus sp910588895, 95.0, 77.33, 0.172; GCA_910584785.1, s__Caccovicinus sp910584785, 95.0, 77.27, 0.158; GCA_910585635.1, s__Caccovicinus sp910585635, 95.0, 77.26, 0.185; GCA_910589195.1, s__Caccovicinus sp910589195, 95.0, 77.21, 0.181	87.83	11
L1HIL1200213-GF05PPE_2_bin.60	d__Bacteria;p__Bacteroidota;c__Bacteroidia;o__Bacteroidales;f__Bacteroidaceae;g__Mediterranea;s__	N/A	N/A	N/A	N/A	N/A	N/A	N/A	N/A	N/A	d__Bacteria;p__Bacteroidota;c__Bacteroidia;o__Bacteroidales;f__Bacteroidaceae;g__Mediterranea;s__	taxonomic classification defined by topology and ANI	classification based on placement in class-level tree	GCF_900108345.1, s__Mediterranea ndongoniae, 95.0, 82.72, 0.508; GCF_900128475.1, s__Mediterranea massiliensis, 95.0, 82.03, 0.52; GCF_019239235.1, s__Mediterranea pullorum, 95.0, 81.73, 0.426; GCA_905201685.1, s__Mediterranea sp905201685, 95.0, 81.47, 0.422; GCA_019116805.1, s__Mediterranea merdavium, 95.0, 81.24, 0.456; GCA_900553815.1, s__Mediterranea sp900553815, 95.0, 79.92, 0.366; GCA_019115825.1, s__Mediterranea pullicola, 95.0, 79.85, 0.377; GCA_944319875.1, s__Mediterranea sp944319875, 95.0, 79.73, 0.396; GCA_944320865.1, s__Mediterranea sp944320865, 95.0, 79.44, 0.346; GCA_944321495.1, s__Mediterranea sp944321495, 95.0, 79.42, 0.366; GCA_019116045.1, s__Mediterranea merdipullorum, 95.0, 79.33, 0.342; GCA_939791845.1, s__Mediterranea sp939791845, 95.0, 79.3, 0.41; GCA_019118325.1, s__Mediterranea intestinavium, 95.0, 79.28, 0.387; GCA_019116285.1, s__Mediterranea merdigallinarum, 95.0, 79.25, 0.366; GCA_017471925.1, s__Mediterranea sp017471925, 95.0, 79.2, 0.365; GCF_023336905.1, s__Mediterranea sp023336905, 95.0, 79.16, 0.272; GCA_018883785.1, s__Mediterranea intestinipullorum, 95.0, 79.16, 0.352; GCA_944322285.1, s__Mediterranea sp944322285, 95.0, 78.95, 0.274; GCA_945641355.1, s__Mediterranea sp945641355, 95.0, 78.89, 0.337; GCA_944320295.1, s__Mediterranea sp944320295, 95.0, 78.83, 0.304; GCA_944320635.1, s__Mediterranea sp944320635, 95.0, 78.81, 0.335; GCF_002160055.1, s__Mediterranea avicola, 95.0, 78.7, 0.255; GCA_944322365.1, s__Mediterranea sp944322365, 95.0, 78.49, 0.359; GCA_944320945.1, s__Mediterranea sp944320945, 95.0, 78.45, 0.202; GCA_944321465.1, s__Mediterranea sp944321465, 95.0, 78.37, 0.292; GCA_945879145.1, s__Mediterranea sp945879145, 95.0, 78.33, 0.276; GCA_944322335.1, s__Mediterranea sp944322335, 95.0, 78.26, 0.299; GCA_944322275.1, s__Mediterranea sp944322275, 95.0, 78.21, 0.238; GCA_944320735.1, s__Mediterranea sp944320735, 95.0, 78.17, 0.277; GCA_944322355.1, s__Mediterranea sp944322355, 95.0, 78.02, 0.255; GCA_015060685.1, s__Mediterranea massiliensis_B, 95.0, 77.89, 0.201; GCA_017621035.1, s__Mediterranea sp017621035, 95.0, 77.83, 0.225; GCA_021204715.1, s__Mediterranea sp021204715, 95.0, 77.66, 0.291; GCA_021204885.1, s__Mediterranea sp021204885, 95.0, 77.49, 0.288; GCA_017556595.1, s__Mediterranea sp017556595, 95.0, 77.4, 0.13; GCA_015060695.1, s__Mediterranea massiliensis_C, 95.0, 77.39, 0.131; GCA_017630035.1, s__Mediterranea sp017630035, 95.0, 77.15, 0.145	91.62	11
L1HIL1200213-GF05PPE_2_bin.61	d__Bacteria;p__Bacillota_A;c__Clostridia;o__Oscillospirales;f__Ruminococcaceae;g__Ruminococcus_D;s__	N/A	N/A	N/A	N/A	N/A	GCF_020559915.1	d__Bacteria;p__Bacillota_A;c__Clostridia;o__Oscillospirales;f__Ruminococcaceae;g__Ruminococcus_D;s__Ruminococcus_D sp000434695	78.42	0.292	d__Bacteria;p__Bacillota_A;c__Clostridia;o__Oscillospirales;f__Ruminococcaceae;g__Ruminococcus_D;s__	taxonomic classification defined by topology and ANI	classification based on placement in class-level tree	GCF_000179635.2, s__Ruminococcus_D albus, 95.0, 78.5, 0.095; GCF_900119155.1, s__Ruminococcus_D sp900119155, 95.0, 78.09, 0.205; GCA_021199375.1, s__Ruminococcus_D sp021199375, 95.0, 78.05, 0.149; GCF_000178155.2, s__Ruminococcus_D albus_C, 95.0, 77.97, 0.126; GCF_000723465.1, s__Ruminococcus_D bicirculans, 95.0, 77.97, 0.121; GCA_902762735.1, s__Ruminococcus_D sp902762735, 95.0, 77.89, 0.12; GCF_000526775.1, s__Ruminococcus_D albus_A, 95.0, 77.72, 0.097; GCA_021770655.1, s__Ruminococcus_D sp021770655, 95.0, 77.71, 0.121; GCA_017470535.1, s__Ruminococcus_D sp017470535, 95.0, 77.67, 0.115; GCA_019420505.1, s__Ruminococcus_D sp019420505, 95.0, 77.66, 0.058; GCA_934435205.1, s__Ruminococcus_D sp934435205, 95.0, 77.62, 0.123; GCA_017464355.1, s__Ruminococcus_D sp017464355, 95.0, 77.51, 0.111; GCA_902787825.1, s__Ruminococcus_D sp902787825, 95.0, 77.48, 0.086; GCA_934476685.1, s__Ruminococcus_D sp934476685, 95.0, 77.44, 0.086; GCA_902780505.1, s__Ruminococcus_D sp902780505, 95.0, 77.41, 0.075; GCA_900752625.1, s__Ruminococcus_D sp900752625, 95.0, 77.4, 0.135; GCA_017542125.1, s__Ruminococcus_D sp017542125, 95.0, 77.39, 0.119; GCF_900112155.1, s__Ruminococcus_D albus_D, 95.0, 77.37, 0.107; GCA_024697705.1, s__Ruminococcus_D sp024697705, 95.0, 77.37, 0.157; GCA_021202895.1, s__Ruminococcus_D sp021202895, 95.0, 77.36, 0.199; GCA_902800795.1, s__Ruminococcus_D sp902800795, 95.0, 77.36, 0.114; GCA_902797535.1, s__Ruminococcus_D sp902797535, 95.0, 77.33, 0.101; GCA_024697545.1, s__Ruminococcus_D sp024697545, 95.0, 77.33, 0.174; GCA_902781565.1, s__Ruminococcus_D sp902781565, 95.0, 77.32, 0.169; GCA_902776945.1, s__Ruminococcus_D sp902776945, 95.0, 77.31, 0.181; GCA_017480485.1, s__Ruminococcus_D sp017480485, 95.0, 77.31, 0.094; GCA_017450925.1, s__Ruminococcus_D sp017450925, 95.0, 77.29, 0.118; GCA_017484095.1, s__Ruminococcus_D sp017484095, 95.0, 77.25, 0.094; GCA_900539835.1, s__Ruminococcus_D sp900539835, 95.0, 77.24, 0.052; GCF_900604945.1, s__Ruminococcus_D sp900604945, 95.0, 77.23, 0.121; GCA_900543145.1, s__Ruminococcus_D sp900543145, 95.0, 77.22, 0.095; GCF_000686125.1, s__Ruminococcus_D sp000686125, 95.0, 77.21, 0.11; GCA_900104495.1, s__Ruminococcus_D sp900104495, 95.0, 77.18, 0.116; GCA_024692365.1, s__Ruminococcus_D sp024692365, 95.0, 77.18, 0.079; GCA_902766335.1, s__Ruminococcus_D sp902766335, 95.0, 77.15, 0.219; GCA_017526445.1, s__Ruminococcus_D sp017526445, 95.0, 77.13, 0.095; GCA_017529875.1, s__Ruminococcus_D sp017529875, 95.0, 77.09, 0.127; GCA_017471405.1, s__Ruminococcus_D sp017471405, 95.0, 77.09, 0.092; GCF_900109655.1, s__Ruminococcus_D albus_B, 95.0, 77.07, 0.096; GCA_017534595.1, s__Ruminococcus_D sp017534595, 95.0, 77.03, 0.107; GCA_019423705.1, s__Ruminococcus_D sp019423705, 95.0, 76.98, 0.096; GCA_002391065.1, s__Ruminococcus_D sp002391065, 95.0, 76.96, 0.071; GCA_017626015.1, s__Ruminococcus_D sp017626015, 95.0, 76.96, 0.126; GCA_900319075.1, s__Ruminococcus_D sp900319075, 95.0, 76.94, 0.088; GCA_902787365.1, s__Ruminococcus_D sp902787365, 95.0, 76.9, 0.107; GCA_944388405.1, s__Ruminococcus_D sp944388405, 95.0, 76.84, 0.155; GCF_000621805.1, s__Ruminococcus_D sp000621805, 95.0, 76.77, 0.089; GCA_902797485.1, s__Ruminococcus_D sp902797485, 95.0, 76.73, 0.077; GCA_902786965.1, s__Ruminococcus_D sp902786965, 95.0, 76.71, 0.083; GCA_002371625.1, s__Ruminococcus_D sp002371625, 95.0, 76.7, 0.061; GCA_900770285.1, s__Ruminococcus_D sp900770285, 95.0, 76.68, 0.063; GCA_017478965.1, s__Ruminococcus_D sp017478965, 95.0, 76.67, 0.091; GCA_017544125.1, s__Ruminococcus_D sp017544125, 95.0, 76.65, 0.085; GCA_902788785.1, s__Ruminococcus_D sp902788785, 95.0, 76.64, 0.075; GCA_900314975.1, s__Ruminococcus_D sp900314975, 95.0, 76.63, 0.091; GCA_900318545.1, s__Ruminococcus_D sp900318545, 95.0, 76.6, 0.089; GCA_017634275.1, s__Ruminococcus_D sp017634275, 95.0, 76.58, 0.083; GCA_900539095.1, s__Ruminococcus_D sp900539095, 95.0, 76.56, 0.102; GCA_902767035.1, s__Ruminococcus_D sp902767035, 95.0, 76.56, 0.09; GCA_002358895.1, s__Ruminococcus_D sp002358895, 95.0, 76.51, 0.064; GCA_017536105.1, s__Ruminococcus_D sp017536105, 95.0, 76.49, 0.095; GCA_902786975.1, s__Ruminococcus_D sp902786975, 95.0, 76.41, 0.101; GCA_017442845.1, s__Ruminococcus_D sp017442845, 95.0, 76.31, 0.093; GCA_017458445.1, s__Ruminococcus_D sp017458445, 95.0, 76.23, 0.088; GCA_002368715.1, s__Ruminococcus_D sp002368715, 95.0, 75.97, 0.073	97.97	11
L1HIL1200213-GF05PPE_2_bin.72	d__Bacteria;p__Bacillota_A;c__Clostridia;o__TANB77;f__UBA1234;g__;s__	N/A	N/A	N/A	N/A	N/A	N/A	N/A	N/A	N/A	d__Bacteria;p__Bacillota_A;c__Clostridia;o__TANB77;f__UBA1234;g__;s__	taxonomic novelty determined using RED	classification based on placement in class-level tree	N/A	46.75	11
L1HIL1200213-GF05PPE_2_bin.80	d__Bacteria;p__Pseudomonadota;c__Gammaproteobacteria;o__Burkholderiales;f__Burkholderiaceae_A;g__Aphodousia;s__Aphodousia sp002329575	GCA_002329575.1	95	d__Bacteria;p__Pseudomonadota;c__Gammaproteobacteria;o__Burkholderiales;f__Burkholderiaceae_A;g__Aphodousia;s__Aphodousia sp002329575	96.89	0.769	GCA_002329575.1	d__Bacteria;p__Pseudomonadota;c__Gammaproteobacteria;o__Burkholderiales;f__Burkholderiaceae_A;g__Aphodousia;s__Aphodousia sp002329575	96.89	0.769	d__Bacteria;p__Pseudomonadota;c__Gammaproteobacteria;o__Burkholderiales;f__Burkholderiaceae_A;g__Aphodousia;s__	taxonomic classification defined by topology and ANI	topological placement and ANI have congruent species assignments	GCA_900553105.1, s__Aphodousia sp900553105, 95.0, 86.37, 0.667; GCA_902388655.1, s__Aphodousia sp902388655, 95.0, 84.15, 0.282; GCA_900545335.1, s__Aphodousia sp900545335, 95.0, 84.1, 0.359; GCA_017383055.1, s__Aphodousia sp017383055, 95.0, 83.29, 0.231; GCF_016901835.1, s__Aphodousia secunda_A, 95.0, 83.04, 0.308; GCA_018714185.1, s__Aphodousia gallistercoris, 95.0, 83.01, 0.256; GCF_023336895.1, s__Aphodousia secunda_B, 95.0, 82.87, 0.359; GCA_905212345.1, s__Aphodousia sp905212345, 95.0, 82.74, 0.359; GCA_900544345.1, s__Aphodousia sp900544345, 95.0, 82.61, 0.359; GCA_018714755.1, s__Aphodousia faecigallinarum, 95.0, 82.56, 0.179; GCA_905206345.1, s__Aphodousia sp905206345, 95.0, 82.56, 0.333; GCA_019418235.1, s__Aphodousia sp019418235, 95.0, 82.45, 0.359; GCA_944390675.1, s__Aphodousia sp944390675, 95.0, 82.27, 0.359; GCA_900554675.1, s__Aphodousia sp900554675, 95.0, 82.2, 0.231; GCA_018714205.1, s__Aphodousia faecipullorum, 95.0, 82.05, 0.256; GCA_017646335.1, s__Aphodousia sp017646335, 95.0, 80.7, 0.205; GCA_900546995.1, s__Aphodousia sp900546995, 95.0, 80.51, 0.205; GCA_905201055.1, s__Aphodousia sp905201055, 95.0, 79.32, 0.256; GCA_003543795.1, s__Aphodousia sp003543795, 95.0, 77.43, 0.128	46.91	11
L1HIL1200213-GF05PPE_2_bin.81	d__Bacteria;p__Bacteroidota;c__Bacteroidia;o__Bacteroidales;f__Bacteroidaceae;g__Phocaeicola;s__Phocaeicola plebeius_A	GCF_003437535.1	95	d__Bacteria;p__Bacteroidota;c__Bacteroidia;o__Bacteroidales;f__Bacteroidaceae;g__Phocaeicola;s__Phocaeicola plebeius_A	96.44	0.829	GCF_003437535.1	d__Bacteria;p__Bacteroidota;c__Bacteroidia;o__Bacteroidales;f__Bacteroidaceae;g__Phocaeicola;s__Phocaeicola plebeius_A	96.44	0.829	d__Bacteria;p__Bacteroidota;c__Bacteroidia;o__Bacteroidales;f__Bacteroidaceae;g__Phocaeicola;s__	taxonomic classification defined by topology and ANI	topological placement and ANI have congruent species assignments	GCF_000187895.1, s__Phocaeicola plebeius, 95.0, 92.22, 0.776; GCA_902362595.1, s__Phocaeicola merdigallinarum, 95.0, 81.75, 0.658; GCA_900551445.1, s__Phocaeicola sp900551445, 95.0, 81.75, 0.533; GCF_016900355.1, s__Phocaeicola sp900551065, 95.0, 81.53, 0.579; GCF_900128455.1, s__Phocaeicola mediterraneensis, 95.0, 81.53, 0.625; GCA_900544075.1, s__Phocaeicola sp900544075, 95.0, 81.1, 0.211; GCA_900552075.1, s__Phocaeicola sp900552075, 95.0, 81.01, 0.546; GCA_018884025.1, s__Phocaeicola faecipullorum, 95.0, 80.11, 0.171; GCA_944320605.1, s__Phocaeicola sp944320605, 95.0, 79.4, 0.105; GCF_014837065.1, s__Phocaeicola intestinalis, 95.0, 79.06, 0.132; GCF_013618865.1, s__Phocaeicola faecicola, 95.0, 79.03, 0.191; GCF_000374585.1, s__Phocaeicola barnesiae, 95.0, 78.98, 0.23; GCA_900542985.1, s__Phocaeicola sp900542985, 95.0, 78.6, 0.171; GCA_944320855.1, s__Phocaeicola sp944320855, 95.0, 78.56, 0.132; GCF_900128495.1, s__Phocaeicola ilei, 95.0, 78.53, 0.211; GCA_019414725.1, s__Phocaeicola sp019414725, 95.0, 78.49, 0.164; GCF_000154845.1, s__Phocaeicola coprocola, 95.0, 78.39, 0.204; GCA_900553185.1, s__Phocaeicola sp900553185, 95.0, 78.21, 0.204; GCA_020026225.1, s__Phocaeicola sp020026225, 95.0, 78.21, 0.092; GCA_900551645.1, s__Phocaeicola sp900551645, 95.0, 78.17, 0.184; GCF_014837055.1, s__Phocaeicola faecium, 95.0, 78.14, 0.224; GCF_021530995.1, s__Phocaeicola faecigallinarum, 95.0, 78.1, 0.151; GCF_000157915.1, s__Phocaeicola coprophilus, 95.0, 78.0, 0.237; GCF_016902295.1, s__Phocaeicola caecigallinarum_A, 95.0, 77.99, 0.099; GCA_944321335.1, s__Phocaeicola sp944321335, 95.0, 77.97, 0.138; GCA_900546645.1, s__Phocaeicola sp900546645, 95.0, 77.89, 0.204; GCA_000432735.1, s__Phocaeicola sp000432735, 95.0, 77.86, 0.191; GCF_000382445.1, s__Phocaeicola massiliensis, 95.0, 77.85, 0.099; GCF_000614185.1, s__Phocaeicola sartorii, 95.0, 77.81, 0.092; GCA_020026175.1, s__Phocaeicola sp020026175, 95.0, 77.75, 0.066; GCA_900760795.1, s__Phocaeicola sp900760795, 95.0, 77.73, 0.105; GCF_021531075.1, s__Phocaeicola caecigallinarum_B, 95.0, 77.64, 0.118; GCF_013009555.1, s__Phocaeicola dorei, 95.359, 77.55, 0.145; GCA_900556845.1, s__Phocaeicola sp900556845, 95.0, 77.54, 0.118; GCF_000012825.1, s__Phocaeicola vulgatus, 95.359, 77.53, 0.105; GCA_000436795.1, s__Phocaeicola sp000436795, 95.0, 77.51, 0.171; GCF_021730445.1, s__Phocaeicola faecalis, 95.0, 77.45, 0.092; GCA_905198575.1, s__Phocaeicola sp905198575, 95.0, 77.43, 0.099; GCA_000434735.1, s__Phocaeicola sp000434735, 95.0, 77.42, 0.118; GCF_016901995.1, s__Phocaeicola sp900066445, 95.0, 77.32, 0.105; GCA_902388365.1, s__Phocaeicola sp902388365, 95.0, 77.27, 0.112; GCA_902779535.1, s__Phocaeicola sp902779535, 95.0, 77.12, 0.033; GCA_022764505.1, s__Phocaeicola sp022764505, 95.0, 77.0, 0.013; GCA_900546355.1, s__Phocaeicola sp900546355, 95.0, 76.98, 0.105; GCA_944320815.1, s__Phocaeicola sp944320815, 95.0, 76.96, 0.132; GCA_019414665.1, s__Phocaeicola sp019414665, 95.0, 76.95, 0.086; GCA_017503235.1, s__Phocaeicola sp017503235, 95.0, 76.93, 0.046; GCF_000613805.1, s__Phocaeicola paurosaccharolyticus, 95.0, 76.89, 0.026; GCF_000312445.1, s__Phocaeicola abscessus, 95.0, 76.71, 0.007; GCA_944319745.1, s__Phocaeicola sp944319745, 95.0, 76.68, 0.046; GCA_015060705.1, s__Phocaeicola sp015060705, 95.0, 76.64, 0.092; GCA_022767125.1, s__Phocaeicola plebeius_C, 95.0, 76.61, 0.105; GCA_017559935.1, s__Phocaeicola sp017559935, 95.0, 76.61, 0.059; GCA_015060735.1, s__Phocaeicola sp015060735, 95.0, 76.6, 0.033; GCA_019550975.1, s__Phocaeicola excrementipullorum, 95.0, 76.58, 0.158; GCA_944320845.1, s__Phocaeicola sp944320845, 95.0, 76.57, 0.145; GCA_017472925.1, s__Phocaeicola sp017472925, 95.0, 76.57, 0.053; GCA_019116145.1, s__Phocaeicola gallistercoris, 95.0, 76.56, 0.026; GCA_900544675.1, s__Phocaeicola sp900544675, 95.0, 76.52, 0.118; GCF_000190575.1, s__Phocaeicola salanitronis, 95.0, 76.51, 0.132; GCA_944322395.1, s__Phocaeicola sp944322395, 95.0, 76.48, 0.099; GCA_004558305.1, s__Phocaeicola plebeius_B, 95.0, 76.45, 0.079; GCA_017416735.1, s__Phocaeicola sp017416735, 95.0, 76.4, 0.046; GCA_011959205.1, s__Phocaeicola sp011959205, 95.0, 76.37, 0.118; GCA_015060765.1, s__Phocaeicola sp015060765, 95.0, 76.35, 0.046; GCA_017420875.1, s__Phocaeicola sp017420875, 95.0, 76.33, 0.026; GCF_002161765.1, s__Phocaeicola sp002161765, 95.0, 76.29, 0.125; GCA_017467385.1, s__Phocaeicola sp017467385, 95.0, 76.27, 0.066; GCA_944320135.1, s__Phocaeicola sp944320135, 95.0, 76.26, 0.118; GCA_019120125.1, s__Phocaeicola excrementigallinarum, 95.0, 76.26, 0.132; GCA_017558175.1, s__Phocaeicola sp017558175, 95.0, 76.23, 0.046; GCA_017466635.1, s__Phocaeicola sp017466635, 95.0, 76.21, 0.059; GCA_021295095.1, s__Phocaeicola sp021295095, 95.0, 75.84, 0.02; GCA_023415545.1, s__Phocaeicola sp023415545, 95.0, 75.54, 0.033; GCA_900552645.1, s__Phocaeicola sp900552645, 95.0, 75.36, 0.053	28.98	11
L1HIL1200214-GF05PPE_3_bin.13	d__Bacteria;p__Bacillota_A;c__Clostridia;o__Lachnospirales;f__Lachnospiraceae;g__Bariatricus;s__	N/A	N/A	N/A	N/A	N/A	GCA_019118525.1	d__Bacteria;p__Bacillota_A;c__Clostridia;o__Lachnospirales;f__Lachnospiraceae;g__Bariatricus;s__Bariatricus faecipullorum	82.71	0.66	d__Bacteria;p__Bacillota_A;c__Clostridia;o__Lachnospirales;f__Lachnospiraceae;g__Bariatricus;s__	taxonomic classification defined by topology and ANI	classification based on placement in class-level tree	GCF_900086725.1, s__Bariatricus massiliensis, 95.0, 78.25, 0.164; GCF_013300725.1, s__Bariatricus comes_A, 95.0, 78.07, 0.132; GCA_900554415.1, s__Bariatricus sp900554415, 95.0, 77.86, 0.053; GCA_022774325.1, s__Bariatricus sp004560705, 95.0, 77.61, 0.142; GCA_025149785.1, s__Bariatricus comes, 95.0, 77.55, 0.119; GCA_934320645.1, s__Bariatricus sp934320645, 95.0, 77.51, 0.123; GCA_905216215.1, s__Bariatricus sp905216215, 95.0, 77.32, 0.069; GCA_022793995.1, s__Bariatricus sp022793995, 95.0, 76.77, 0.113; GCA_934307065.1, s__Bariatricus sp934307065, 95.0, 76.76, 0.063	66.93	11
L1HIL1200214-GF05PPE_3_bin.14	d__Bacteria;p__Bacillota_A;c__Clostridia;o__TANB77;f__CAG-508;g__CAG-269;s__	N/A	N/A	N/A	N/A	N/A	GCA_944393455.1	d__Bacteria;p__Bacillota_A;c__Clostridia;o__TANB77;f__CAG-508;g__CAG-269;s__CAG-269 sp944393455	79.86	0.513	d__Bacteria;p__Bacillota_A;c__Clostridia;o__TANB77;f__CAG-508;g__CAG-269;s__	taxonomic classification defined by topology and ANI	classification based on placement in class-level tree	GCA_900554565.1, s__CAG-269 sp900554565, 95.0, 80.37, 0.567; GCA_934129785.1, s__CAG-269 sp934129785, 95.0, 80.31, 0.535; GCA_944386705.1, s__CAG-269 sp944386705, 95.0, 80.24, 0.529; GCA_944388745.1, s__CAG-269 sp944388745, 95.0, 80.07, 0.48; GCA_944386755.1, s__CAG-269 sp944386755, 95.0, 79.83, 0.447; GCA_944387565.1, s__CAG-269 sp944387565, 95.0, 79.82, 0.493; GCA_944386745.1, s__CAG-269 sp944386745, 95.0, 79.76, 0.473; GCA_930987745.1, s__CAG-269 sp930987745, 95.0, 79.72, 0.483; GCA_000431335.1, s__CAG-269 sp000431335, 95.0, 79.71, 0.5; GCA_944387555.1, s__CAG-269 sp944387555, 95.0, 79.69, 0.479; GCA_905215845.1, s__CAG-269 sp905215845, 95.0, 79.64, 0.408; GCA_934167445.1, s__CAG-269 sp014846485, 95.0, 79.58, 0.429; GCA_944388775.1, s__CAG-269 sp944388775, 95.0, 79.58, 0.479; GCA_944387525.1, s__CAG-269 sp944387525, 95.0, 79.56, 0.452; GCA_944393365.1, s__CAG-269 sp944393365, 95.0, 79.54, 0.456; GCA_900556695.1, s__CAG-269 sp900556695, 95.0, 79.54, 0.457; GCA_944391795.1, s__CAG-269 sp944391795, 95.0, 79.51, 0.479; GCA_944387475.1, s__CAG-269 sp944387475, 95.0, 79.49, 0.43; GCA_905213875.1, s__CAG-269 sp905213875, 95.0, 79.48, 0.467; GCA_944386195.1, s__CAG-269 sp944386195, 95.0, 79.47, 0.462; GCA_944387495.1, s__CAG-269 sp944387495, 95.0, 79.41, 0.447; GCA_944386785.1, s__CAG-269 sp944386785, 95.0, 79.38, 0.499; GCA_944387535.1, s__CAG-269 sp944387535, 95.0, 79.36, 0.455; GCA_944386385.1, s__CAG-269 sp944386385, 95.0, 79.36, 0.473; GCA_944393755.1, s__CAG-269 sp944393755, 95.0, 79.34, 0.465; GCA_900762425.1, s__CAG-269 sp900762425, 95.0, 79.32, 0.468; GCA_944386175.1, s__CAG-269 sp944386175, 95.0, 79.31, 0.433; GCA_944386735.1, s__CAG-269 sp944386735, 95.0, 79.25, 0.43; GCA_944392635.1, s__CAG-269 sp944392635, 95.0, 79.24, 0.512; GCA_944393135.1, s__CAG-269 sp944393135, 95.0, 79.22, 0.407; GCA_944392605.1, s__CAG-269 sp944392605, 95.0, 79.2, 0.489; GCA_022792135.1, s__CAG-269 sp022792135, 95.0, 79.19, 0.47; GCA_944393325.1, s__CAG-269 sp944393325, 95.0, 79.18, 0.416; GCA_944387485.1, s__CAG-269 sp944387485, 95.0, 79.16, 0.439; GCA_944388765.1, s__CAG-269 sp944388765, 95.0, 79.14, 0.43; GCA_900554365.1, s__CAG-269 sp900554365, 95.0, 79.14, 0.451; GCA_934157205.1, s__CAG-269 sp934157205, 95.0, 79.13, 0.407; GCA_904384245.1, s__CAG-269 sp904384245, 95.0, 79.11, 0.401; GCA_944389395.1, s__CAG-269 sp944389395, 95.0, 79.04, 0.446; GCA_930982035.1, s__CAG-269 sp930982035, 95.0, 79.04, 0.433; GCA_944388035.1, s__CAG-269 sp944388035, 95.0, 79.04, 0.429; GCA_001916005.1, s__CAG-269 sp001916005, 95.0, 79.02, 0.388; GCA_904387305.1, s__CAG-269 sp904387305, 95.0, 79.01, 0.365; GCA_944392525.1, s__CAG-269 sp944392525, 95.0, 78.98, 0.444; GCA_944387435.1, s__CAG-269 sp944387435, 95.0, 78.97, 0.451; GCA_900553985.1, s__CAG-269 sp900553985, 95.0, 78.97, 0.378; GCA_944392675.1, s__CAG-269 sp944392675, 95.0, 78.96, 0.482; GCA_944386725.1, s__CAG-269 sp944386725, 95.0, 78.96, 0.465; GCA_944387455.1, s__CAG-269 sp944387455, 95.0, 78.88, 0.423; GCA_944387505.1, s__CAG-269 sp944387505, 95.0, 78.88, 0.369; GCA_900556945.1, s__CAG-269 sp900556945, 95.0, 78.87, 0.48; GCA_944386415.1, s__CAG-269 sp944386415, 95.0, 78.84, 0.414; GCA_934183045.1, s__CAG-269 sp934183045, 95.0, 78.82, 0.451; GCA_944388715.1, s__CAG-269 sp944388715, 95.0, 78.8, 0.373; GCA_017410505.1, s__CAG-269 sp017410505, 95.0, 78.79, 0.368; GCA_944388735.1, s__CAG-269 sp944388735, 95.0, 78.76, 0.406; GCA_934168305.1, s__CAG-269 sp934168305, 95.0, 78.74, 0.364; GCA_944386715.1, s__CAG-269 sp944386715, 95.0, 78.7, 0.393; GCA_944393395.1, s__CAG-269 sp944393395, 95.0, 78.69, 0.371; GCA_944386145.1, s__CAG-269 sp944386145, 95.0, 78.69, 0.32; GCA_934120645.1, s__CAG-269 sp934120645, 95.0, 78.62, 0.396; GCA_022795075.1, s__CAG-269 sp022795075, 95.0, 78.56, 0.401; GCA_944386365.1, s__CAG-269 sp944386365, 95.0, 78.56, 0.39; GCA_934179885.1, s__CAG-269 sp934179885, 95.0, 78.54, 0.405; GCA_934169725.1, s__CAG-269 sp934169725, 95.0, 78.54, 0.41; GCA_944392665.1, s__CAG-269 sp944392665, 95.0, 78.52, 0.369; GCA_944387445.1, s__CAG-269 sp944387445, 95.0, 78.51, 0.359; GCA_945877035.1, s__CAG-269 sp945877035, 95.0, 78.49, 0.359; GCA_904419495.1, s__CAG-269 sp904419495, 95.0, 78.49, 0.329; GCA_904384205.1, s__CAG-269 sp904384205, 95.0, 78.48, 0.443; GCA_934141605.1, s__CAG-269 sp934141605, 95.0, 78.46, 0.385; GCA_934177795.1, s__CAG-269 sp934177795, 95.0, 78.45, 0.369; GCA_944393375.1, s__CAG-269 sp944393375, 95.0, 78.44, 0.356; GCA_022792395.1, s__CAG-269 sp022792395, 95.0, 78.43, 0.341; GCA_905203195.1, s__CAG-269 sp905203195, 95.0, 78.43, 0.376; GCA_900552555.1, s__CAG-269 sp900552555, 95.0, 78.42, 0.338; GCA_017404025.1, s__CAG-269 sp017404025, 95.0, 78.42, 0.276; GCA_934149005.1, s__CAG-269 sp934149005, 95.0, 78.41, 0.383; GCA_944386205.1, s__CAG-269 sp944386205, 95.0, 78.4, 0.402; GCA_000437215.1, s__CAG-269 sp000437215, 95.0, 78.4, 0.407; GCA_934154445.1, s__CAG-269 sp934154445, 95.0, 78.34, 0.379; GCA_944393345.1, s__CAG-269 sp944393345, 95.0, 78.34, 0.452; GCA_944386675.1, s__CAG-269 sp944386675, 95.0, 78.34, 0.363; GCA_944388805.1, s__CAG-269 sp944388805, 95.0, 78.33, 0.386; GCA_902760765.1, s__CAG-269 sp902760765, 95.0, 78.3, 0.391; GCA_000435535.1, s__CAG-269 sp000435535, 95.0, 78.3, 0.379; GCA_000438255.1, s__CAG-269 sp000438255, 95.0, 78.29, 0.375; GCA_944388795.1, s__CAG-269 sp944388795, 95.0, 78.28, 0.351; GCA_934162205.1, s__CAG-269 sp934162205, 95.0, 78.26, 0.376; GCA_944388665.1, s__CAG-269 sp944388665, 95.0, 78.25, 0.346; GCA_022794095.1, s__CAG-269 sp022794095, 95.0, 78.24, 0.442; GCA_944389225.1, s__CAG-269 sp944389225, 95.0, 78.23, 0.38; GCA_944387545.1, s__CAG-269 sp944387545, 95.0, 78.22, 0.364; GCA_934167435.1, s__CAG-269 sp934167435, 95.0, 78.22, 0.357; GCA_944390535.1, s__CAG-269 sp944390535, 95.0, 78.2, 0.361; GCA_934133175.1, s__CAG-269 sp934133175, 95.0, 78.19, 0.37; GCA_944386355.1, s__CAG-269 sp944386355, 95.0, 78.1, 0.406; GCA_944388685.1, s__CAG-269 sp944388685, 95.0, 77.92, 0.329; GCA_022791675.1, s__CAG-269 sp022791675, 95.0, 77.8, 0.366	84.95	11
L1HIL1200214-GF05PPE_3_bin.18	d__Bacteria;p__Bacillota_A;c__Clostridia;o__Christensenellales;f__CAG-74;g__SFTH01;s__	N/A	N/A	N/A	N/A	N/A	GCA_004563405.1	d__Bacteria;p__Bacillota_A;c__Clostridia;o__Christensenellales;f__CAG-74;g__SFTH01;s__SFTH01 sp004563405	83.44	0.633	d__Bacteria;p__Bacillota_A;c__Clostridia;o__Christensenellales;f__CAG-74;g__SFTH01;s__	taxonomic classification defined by topology and ANI	classification based on placement in class-level tree	GCA_004557125.1, s__SFTH01 sp004557125, 95.0, 82.77, 0.642; GCA_004554085.1, s__SFTH01 sp004554085, 95.0, 82.68, 0.667; GCA_934670175.1, s__SFTH01 sp934670175, 95.0, 80.56, 0.433; GCA_019419995.1, s__SFTH01 sp019419995, 95.0, 79.15, 0.258; GCA_017481065.1, s__SFTH01 sp017481065, 95.0, 79.14, 0.375; GCA_017938785.1, s__SFTH01 sp017938785, 95.0, 79.13, 0.358; GCA_934663625.1, s__SFTH01 sp934663625, 95.0, 78.77, 0.417; GCA_934645275.1, s__SFTH01 sp934645275, 95.0, 78.77, 0.233	38.85	11
L1HIL1200214-GF05PPE_3_bin.2	d__Bacteria;p__Bacillota_A;c__Clostridia;o__TANB77;f__CAG-508;g__CAG-269;s__CAG-269 sp944386375	GCA_944386375.1	95	d__Bacteria;p__Bacillota_A;c__Clostridia;o__TANB77;f__CAG-508;g__CAG-269;s__CAG-269 sp944386375	97.81	0.775	GCA_944386375.1	d__Bacteria;p__Bacillota_A;c__Clostridia;o__TANB77;f__CAG-508;g__CAG-269;s__CAG-269 sp944386375	97.81	0.775	d__Bacteria;p__Bacillota_A;c__Clostridia;o__TANB77;f__CAG-508;g__CAG-269;s__	taxonomic classification defined by topology and ANI	topological placement and ANI have congruent species assignments	GCA_944387495.1, s__CAG-269 sp944387495, 95.0, 79.32, 0.433; GCA_934129785.1, s__CAG-269 sp934129785, 95.0, 79.07, 0.371; GCA_900554565.1, s__CAG-269 sp900554565, 95.0, 79.03, 0.345; GCA_904384245.1, s__CAG-269 sp904384245, 95.0, 79.0, 0.4; GCA_022794615.1, s__CAG-269 sp022794615, 95.0, 78.92, 0.331; GCA_944391795.1, s__CAG-269 sp944391795, 95.0, 78.86, 0.355; GCA_944392675.1, s__CAG-269 sp944392675, 95.0, 78.8, 0.383; GCA_905215845.1, s__CAG-269 sp905215845, 95.0, 78.76, 0.334; GCA_900553985.1, s__CAG-269 sp900553985, 95.0, 78.75, 0.35; GCA_944386745.1, s__CAG-269 sp944386745, 95.0, 78.72, 0.359; GCA_944387525.1, s__CAG-269 sp944387525, 95.0, 78.66, 0.362; GCA_904384205.1, s__CAG-269 sp904384205, 95.0, 78.65, 0.352; GCA_944386175.1, s__CAG-269 sp944386175, 95.0, 78.65, 0.421; GCA_944388705.1, s__CAG-269 sp944388705, 95.0, 78.64, 0.4; GCA_000437215.1, s__CAG-269 sp000437215, 95.0, 78.63, 0.376; GCA_934162205.1, s__CAG-269 sp934162205, 95.0, 78.62, 0.407; GCA_900556695.1, s__CAG-269 sp900556695, 95.0, 78.6, 0.371; GCA_934133175.1, s__CAG-269 sp934133175, 95.0, 78.59, 0.383; GCA_017533795.1, s__CAG-269 sp017533795, 95.0, 78.59, 0.394; GCA_017511265.1, s__CAG-269 sp017511265, 95.0, 78.56, 0.377; GCA_944386755.1, s__CAG-269 sp944386755, 95.0, 78.55, 0.376; GCA_944388775.1, s__CAG-269 sp944388775, 95.0, 78.54, 0.381; GCA_000431335.1, s__CAG-269 sp000431335, 95.0, 78.52, 0.366; GCA_944388725.1, s__CAG-269 sp944388725, 95.0, 78.5, 0.375; GCA_001916005.1, s__CAG-269 sp001916005, 95.0, 78.46, 0.4; GCA_934157205.1, s__CAG-269 sp934157205, 95.0, 78.46, 0.334; GCA_934154445.1, s__CAG-269 sp934154445, 95.0, 78.46, 0.323; GCA_934120645.1, s__CAG-269 sp934120645, 95.0, 78.46, 0.36; GCA_944392805.1, s__CAG-269 sp944392805, 95.0, 78.44, 0.404; GCA_944392635.1, s__CAG-269 sp944392635, 95.0, 78.43, 0.38; GCA_944391755.1, s__CAG-269 sp944391755, 95.0, 78.39, 0.299; GCA_934169725.1, s__CAG-269 sp934169725, 95.0, 78.38, 0.371; GCA_944386705.1, s__CAG-269 sp944386705, 95.0, 78.37, 0.335; GCA_000438255.1, s__CAG-269 sp000438255, 95.0, 78.36, 0.324; GCA_944389395.1, s__CAG-269 sp944389395, 95.0, 78.35, 0.328; GCA_017434295.1, s__CAG-269 sp017434295, 95.0, 78.33, 0.258; GCA_934167435.1, s__CAG-269 sp934167435, 95.0, 78.32, 0.317; GCA_944387505.1, s__CAG-269 sp944387505, 95.0, 78.31, 0.305; GCA_934162535.1, s__CAG-269 sp934162535, 95.0, 78.3, 0.336; GCA_945877035.1, s__CAG-269 sp945877035, 95.0, 78.29, 0.329; GCA_944393365.1, s__CAG-269 sp944393365, 95.0, 78.29, 0.331; GCA_944393315.1, s__CAG-269 sp944393315, 95.0, 78.29, 0.31; GCA_944387425.1, s__CAG-269 sp944387425, 95.0, 78.29, 0.329; GCA_934120315.1, s__CAG-269 sp934120315, 95.0, 78.29, 0.304; GCA_934149005.1, s__CAG-269 sp934149005, 95.0, 78.28, 0.331; GCA_944386365.1, s__CAG-269 sp944386365, 95.0, 78.27, 0.326; GCA_022793875.1, s__CAG-269 sp022793875, 95.0, 78.23, 0.369; GCA_934162255.1, s__CAG-269 sp934162255, 95.0, 78.21, 0.339; GCA_944393375.1, s__CAG-269 sp944393375, 95.0, 78.2, 0.298; GCA_944388745.1, s__CAG-269 sp944388745, 95.0, 78.19, 0.333; GCA_900556945.1, s__CAG-269 sp900556945, 95.0, 78.19, 0.315; GCA_944386785.1, s__CAG-269 sp944386785, 95.0, 78.15, 0.385; GCA_904387305.1, s__CAG-269 sp904387305, 95.0, 78.15, 0.314; GCA_934168305.1, s__CAG-269 sp934168305, 95.0, 78.14, 0.331; GCA_944387545.1, s__CAG-269 sp944387545, 95.0, 78.14, 0.319; GCA_944386715.1, s__CAG-269 sp944386715, 95.0, 78.13, 0.319; GCA_944388735.1, s__CAG-269 sp944388735, 95.0, 78.12, 0.333; GCA_944388765.1, s__CAG-269 sp944388765, 95.0, 78.12, 0.322; GCA_900551615.1, s__CAG-269 sp900551615, 95.0, 78.09, 0.338; GCA_900552555.1, s__CAG-269 sp900552555, 95.0, 78.09, 0.376; GCA_017410505.1, s__CAG-269 sp017410505, 95.0, 78.07, 0.291; GCA_944389225.1, s__CAG-269 sp944389225, 95.0, 78.05, 0.31; GCA_944386355.1, s__CAG-269 sp944386355, 95.0, 78.05, 0.348; GCA_017404025.1, s__CAG-269 sp017404025, 95.0, 78.04, 0.305; GCA_944386725.1, s__CAG-269 sp944386725, 95.0, 78.03, 0.3; GCA_944393735.1, s__CAG-269 sp944393735, 95.0, 78.02, 0.314; GCA_934177555.1, s__CAG-269 sp934177555, 95.0, 78.0, 0.409; GCA_944392665.1, s__CAG-269 sp944392665, 95.0, 78.0, 0.31; GCA_944387445.1, s__CAG-269 sp944387445, 95.0, 77.97, 0.307; GCA_904419495.1, s__CAG-269 sp904419495, 95.0, 77.93, 0.352; GCA_934167965.1, s__CAG-269 sp934167965, 95.0, 77.92, 0.314; GCA_001916055.1, s__CAG-269 sp001916055, 95.0, 77.9, 0.329; GCA_944390695.1, s__CAG-269 sp944390695, 95.0, 77.9, 0.322; GCA_905203195.1, s__CAG-269 sp905203195, 95.0, 77.9, 0.314; GCA_944386205.1, s__CAG-269 sp944386205, 95.0, 77.89, 0.296; GCA_934167755.1, s__CAG-269 sp934167755, 95.0, 77.88, 0.324; GCA_934141605.1, s__CAG-269 sp934141605, 95.0, 77.87, 0.292; GCA_944393345.1, s__CAG-269 sp944393345, 95.0, 77.86, 0.376; GCA_944390535.1, s__CAG-269 sp944390535, 95.0, 77.83, 0.312; GCA_017409455.1, s__CAG-269 sp017409455, 95.0, 77.82, 0.286; GCA_944393455.1, s__CAG-269 sp944393455, 95.0, 77.82, 0.323; GCA_934183045.1, s__CAG-269 sp934183045, 95.0, 77.78, 0.329; GCA_000435535.1, s__CAG-269 sp000435535, 95.0, 77.74, 0.327; GCA_934149075.1, s__CAG-269 sp934149075, 95.0, 77.74, 0.322; GCA_944388685.1, s__CAG-269 sp944388685, 95.0, 77.73, 0.291; GCA_944388805.1, s__CAG-269 sp944388805, 95.0, 77.72, 0.336; GCA_900555615.1, s__CAG-269 sp900555615, 95.0, 77.72, 0.286; GCA_934179885.1, s__CAG-269 sp934179885, 95.0, 77.65, 0.371; GCA_944386675.1, s__CAG-269 sp944386675, 95.0, 77.63, 0.329; GCA_934155265.1, s__CAG-269 sp934155265, 95.0, 77.63, 0.317; GCA_022792395.1, s__CAG-269 sp022792395, 95.0, 77.62, 0.279; GCA_902760765.1, s__CAG-269 sp902760765, 95.0, 77.62, 0.324; GCA_944388795.1, s__CAG-269 sp944388795, 95.0, 77.61, 0.279; GCA_022792135.1, s__CAG-269 sp022792135, 95.0, 77.55, 0.251; GCA_017458285.1, s__CAG-269 sp017458285, 95.0, 77.5, 0.3; GCA_944386145.1, s__CAG-269 sp944386145, 95.0, 77.49, 0.296; GCA_934130935.1, s__CAG-269 sp934130935, 95.0, 77.43, 0.317; GCA_934167735.1, s__CAG-269 sp934167735, 95.0, 77.38, 0.289; GCA_934178475.1, s__CAG-269 sp934178475, 95.0, 77.23, 0.267	77.5	11
L1HIL1200214-GF05PPE_3_bin.21	d__Bacteria;p__Actinomycetota;c__Coriobacteriia;o__Coriobacteriales;f__Eggerthellaceae;g__Aphodovivens;s__	N/A	N/A	N/A	N/A	N/A	N/A	N/A	N/A	N/A	d__Bacteria;p__Actinomycetota;c__Coriobacteriia;o__Coriobacteriales;f__Eggerthellaceae;g__Aphodovivens;s__	taxonomic novelty determined using RED	classification based on placement in class-level tree	N/A	84.89	11
L1HIL1200214-GF05PPE_3_bin.25	d__Bacteria;p__Bacillota;c__Bacilli;o__Lactobacillales;f__Enterococcaceae;g__Enterococcus_B;s__Enterococcus_B sp002140175	GCF_002140175.1	95	d__Bacteria;p__Bacillota;c__Bacilli;o__Lactobacillales;f__Enterococcaceae;g__Enterococcus_B;s__Enterococcus_B sp002140175	99.55	0.944	GCF_002140175.1	d__Bacteria;p__Bacillota;c__Bacilli;o__Lactobacillales;f__Enterococcaceae;g__Enterococcus_B;s__Enterococcus_B sp002140175	99.55	0.944	d__Bacteria;p__Bacillota;c__Bacilli;o__Lactobacillales;f__Enterococcaceae;g__Enterococcus_B;s__	taxonomic classification defined by topology and ANI	topological placement and ANI have congruent species assignments	GCF_017316305.1, s__Enterococcus_B sp017316305, 95.0, 80.55, 0.449; GCF_002813755.1, s__Enterococcus_B mundtii, 96.3614, 80.52, 0.483; GCF_002947535.1, s__Enterococcus_B mundtii_B, 95.0, 80.48, 0.467; GCF_003957375.1, s__Enterococcus_B mundtii_C, 96.247, 80.43, 0.51; GCF_013394305.1, s__Enterococcus_B pernyi, 96.3614, 80.4, 0.478; GCF_001544215.1, s__Enterococcus_B durans, 95.0, 79.94, 0.394; GCF_000271405.2, s__Enterococcus_B hirae, 95.0, 79.88, 0.392; GCF_015751045.1, s__Enterococcus_B lactis, 95.0, 79.85, 0.385; GCF_011038845.1, s__Enterococcus_B sp011038845, 95.0, 79.74, 0.336; GCF_001544255.1, s__Enterococcus_B faecium, 95.0, 79.71, 0.408; GCF_007990225.1, s__Enterococcus_B villorum, 95.0, 79.48, 0.404; GCF_017315945.1, s__Enterococcus_B sp017315945, 95.0, 79.43, 0.335; GCF_017316125.1, s__Enterococcus_B sp017316125, 95.0, 79.27, 0.351; GCF_001886195.1, s__Enterococcus_B ratti, 95.0, 79.25, 0.369; GCA_015680865.1, s__Enterococcus_B lacertideformus, 95.0, 79.24, 0.408; GCF_001886265.1, s__Enterococcus_B thailandicus, 95.0, 79.17, 0.331; GCA_000415185.1, s__Enterococcus_B faecalis_A, 95.0, 78.68, 0.27; GCF_009933175.1, s__Enterococcus_B sp009933175, 95.0, 78.38, 0.13; GCF_000407505.1, s__Enterococcus_B phoeniculicola, 95.0, 78.1, 0.145	97.28	11
L1HIL1200214-GF05PPE_3_bin.29	d__Bacteria;p__Bacillota;c__Bacilli;o__Erysipelotrichales;f__Erysipelotrichaceae;g__JALEVB01;s__	N/A	N/A	N/A	N/A	N/A	GCA_944326795.1	d__Bacteria;p__Bacillota;c__Bacilli;o__Erysipelotrichales;f__Erysipelotrichaceae;g__JALEVB01;s__JALEVB01 sp944326795	90.67	0.806	d__Bacteria;p__Bacillota;c__Bacilli;o__Erysipelotrichales;f__Erysipelotrichaceae;g__JALEVB01;s__	taxonomic classification defined by topology and ANI	classification based on placement in class-level tree	GCA_022768265.1, s__JALEVB01 sp022768265, 95.0, 81.17, 0.526; GCA_944326095.1, s__JALEVB01 sp944326095, 95.0, 80.66, 0.527; GCA_022780745.1, s__JALEVB01 sp022780745, 95.0, 77.6, 0.221	94.84	11
L1HIL1200214-GF05PPE_3_bin.3	d__Bacteria;p__Bacillota;c__Bacilli;o__Erysipelotrichales;f__Coprobacillaceae;g__Thomasclavelia;s__	N/A	N/A	N/A	N/A	N/A	GCA_944324745.1	d__Bacteria;p__Bacillota;c__Bacilli;o__Erysipelotrichales;f__Coprobacillaceae;g__Thomasclavelia;s__Thomasclavelia sp944324745	81.13	0.542	d__Bacteria;p__Bacillota;c__Bacilli;o__Erysipelotrichales;f__Coprobacillaceae;g__Thomasclavelia;s__	taxonomic classification defined by topology and ANI	classification based on placement in class-level tree	GCF_002160495.1, s__Thomasclavelia merdavium, 95.0, 80.61, 0.492; GCA_017889095.1, s__Thomasclavelia sp017889095, 95.0, 80.18, 0.452; GCA_025149465.1, s__Thomasclavelia spiroformis, 95.0, 79.2, 0.338; GCA_018369555.1, s__Thomasclavelia spiroformis_A, 95.0, 79.14, 0.34; GCA_000508865.1, s__Thomasclavelia sp000508865, 95.0, 79.1, 0.334; GCA_021770925.1, s__Thomasclavelia sp021770925, 95.0, 79.03, 0.311; GCF_900102365.1, s__Thomasclavelia cocleata, 95.0, 79.0, 0.328; GCF_014131695.1, s__Thomasclavelia ramosa, 95.0, 78.95, 0.355; GCF_000686665.1, s__Thomasclavelia saccharogumia, 95.0, 78.86, 0.337	93.55	11
L1HIL1200214-GF05PPE_3_bin.30	d__Bacteria;p__Bacillota_A;c__Clostridia;o__TANB77;f__CAG-508;g__CAG-269;s__CAG-269 sp904419495	GCA_904419495.1	95	d__Bacteria;p__Bacillota_A;c__Clostridia;o__TANB77;f__CAG-508;g__CAG-269;s__CAG-269 sp904419495	96.71	0.866	GCA_904419495.1	d__Bacteria;p__Bacillota_A;c__Clostridia;o__TANB77;f__CAG-508;g__CAG-269;s__CAG-269 sp904419495	96.71	0.866	d__Bacteria;p__Bacillota_A;c__Clostridia;o__TANB77;f__CAG-508;g__CAG-269;s__	taxonomic classification defined by topology and ANI	topological placement and ANI have congruent species assignments	GCA_944388795.1, s__CAG-269 sp944388795, 95.0, 85.57, 0.82; GCA_944393375.1, s__CAG-269 sp944393375, 95.0, 84.87, 0.739; GCA_944392665.1, s__CAG-269 sp944392665, 95.0, 84.7, 0.808; GCA_904387305.1, s__CAG-269 sp904387305, 95.0, 84.68, 0.812; GCA_944389225.1, s__CAG-269 sp944389225, 95.0, 84.56, 0.728; GCA_944388805.1, s__CAG-269 sp944388805, 95.0, 84.22, 0.739; GCA_944387505.1, s__CAG-269 sp944387505, 95.0, 83.91, 0.736; GCA_944386675.1, s__CAG-269 sp944386675, 95.0, 83.76, 0.739; GCA_944388685.1, s__CAG-269 sp944388685, 95.0, 83.72, 0.732; GCA_944387445.1, s__CAG-269 sp944387445, 95.0, 83.69, 0.77; GCA_944386365.1, s__CAG-269 sp944386365, 95.0, 83.67, 0.766; GCA_944387545.1, s__CAG-269 sp944387545, 95.0, 83.38, 0.755; GCA_944390535.1, s__CAG-269 sp944390535, 95.0, 83.06, 0.736; GCA_944386205.1, s__CAG-269 sp944386205, 95.0, 82.79, 0.732; GCA_944386145.1, s__CAG-269 sp944386145, 95.0, 82.12, 0.693; GCA_944393395.1, s__CAG-269 sp944393395, 95.0, 82.05, 0.632; GCA_930982035.1, s__CAG-269 sp930982035, 95.0, 81.81, 0.667; GCA_944388715.1, s__CAG-269 sp944388715, 95.0, 81.39, 0.636; GCA_934169725.1, s__CAG-269 sp934169725, 95.0, 80.37, 0.567; GCA_944387495.1, s__CAG-269 sp944387495, 95.0, 79.94, 0.506; GCA_900553985.1, s__CAG-269 sp900553985, 95.0, 79.27, 0.51; GCA_934177795.1, s__CAG-269 sp934177795, 95.0, 79.27, 0.49; GCA_944389395.1, s__CAG-269 sp944389395, 95.0, 78.94, 0.494; GCA_930987745.1, s__CAG-269 sp930987745, 95.0, 78.86, 0.49; GCA_905215845.1, s__CAG-269 sp905215845, 95.0, 78.85, 0.31; GCA_904384205.1, s__CAG-269 sp904384205, 95.0, 78.82, 0.395; GCA_944392635.1, s__CAG-269 sp944392635, 95.0, 78.8, 0.372; GCA_944388765.1, s__CAG-269 sp944388765, 95.0, 78.79, 0.418; GCA_944386755.1, s__CAG-269 sp944386755, 95.0, 78.76, 0.46; GCA_944386715.1, s__CAG-269 sp944386715, 95.0, 78.68, 0.483; GCA_944388745.1, s__CAG-269 sp944388745, 95.0, 78.67, 0.395; GCA_944387555.1, s__CAG-269 sp944387555, 95.0, 78.66, 0.395; GCA_905213875.1, s__CAG-269 sp905213875, 95.0, 78.65, 0.398; GCA_944387525.1, s__CAG-269 sp944387525, 95.0, 78.61, 0.498; GCA_944393345.1, s__CAG-269 sp944393345, 95.0, 78.6, 0.395; GCA_944393365.1, s__CAG-269 sp944393365, 95.0, 78.56, 0.418; GCA_944386785.1, s__CAG-269 sp944386785, 95.0, 78.55, 0.33; GCA_944388775.1, s__CAG-269 sp944388775, 95.0, 78.52, 0.414; GCA_944387565.1, s__CAG-269 sp944387565, 95.0, 78.5, 0.441; GCA_944386355.1, s__CAG-269 sp944386355, 95.0, 78.49, 0.307; GCA_944386745.1, s__CAG-269 sp944386745, 95.0, 78.47, 0.444; GCA_934179885.1, s__CAG-269 sp934179885, 95.0, 78.45, 0.246; GCA_904384245.1, s__CAG-269 sp904384245, 95.0, 78.45, 0.387; GCA_944391795.1, s__CAG-269 sp944391795, 95.0, 78.44, 0.36; GCA_000431335.1, s__CAG-269 sp000431335, 95.0, 78.43, 0.414; GCA_945877035.1, s__CAG-269 sp945877035, 95.0, 78.41, 0.406; GCA_944386175.1, s__CAG-269 sp944386175, 95.0, 78.39, 0.425; GCA_900762425.1, s__CAG-269 sp900762425, 95.0, 78.36, 0.421; GCA_944393455.1, s__CAG-269 sp944393455, 95.0, 78.35, 0.406; GCA_944387535.1, s__CAG-269 sp944387535, 95.0, 78.34, 0.387; GCA_944386725.1, s__CAG-269 sp944386725, 95.0, 78.32, 0.326; GCA_944386705.1, s__CAG-269 sp944386705, 95.0, 78.31, 0.352; GCA_944392675.1, s__CAG-269 sp944392675, 95.0, 78.3, 0.395; GCA_900554565.1, s__CAG-269 sp900554565, 95.0, 78.28, 0.352; GCA_944386385.1, s__CAG-269 sp944386385, 95.0, 78.28, 0.433; GCA_944386735.1, s__CAG-269 sp944386735, 95.0, 78.26, 0.375; GCA_900556695.1, s__CAG-269 sp900556695, 95.0, 78.25, 0.272; GCA_944388735.1, s__CAG-269 sp944388735, 95.0, 78.24, 0.41; GCA_944392605.1, s__CAG-269 sp944392605, 95.0, 78.21, 0.418; GCA_900753165.1, s__CAG-269 sp900753165, 95.0, 78.19, 0.295; GCA_944387435.1, s__CAG-269 sp944387435, 95.0, 78.19, 0.402; GCA_944386195.1, s__CAG-269 sp944386195, 95.0, 78.17, 0.444; GCA_934129785.1, s__CAG-269 sp934129785, 95.0, 78.15, 0.36; GCA_900551615.1, s__CAG-269 sp900551615, 95.0, 78.14, 0.337; GCA_934157205.1, s__CAG-269 sp934157205, 95.0, 78.13, 0.36; GCA_944392525.1, s__CAG-269 sp944392525, 95.0, 78.06, 0.375; GCA_934120645.1, s__CAG-269 sp934120645, 95.0, 78.06, 0.341; GCA_934162205.1, s__CAG-269 sp934162205, 95.0, 78.04, 0.337; GCA_944387485.1, s__CAG-269 sp944387485, 95.0, 78.03, 0.402; GCA_934154445.1, s__CAG-269 sp934154445, 95.0, 78.02, 0.33; GCA_001916005.1, s__CAG-269 sp001916005, 95.0, 78.0, 0.364; GCA_900556945.1, s__CAG-269 sp900556945, 95.0, 77.99, 0.295; GCA_934183045.1, s__CAG-269 sp934183045, 95.0, 77.96, 0.383; GCA_934167445.1, s__CAG-269 sp014846485, 95.0, 77.96, 0.372; GCA_000437215.1, s__CAG-269 sp000437215, 95.0, 77.91, 0.364; GCA_904419095.1, s__CAG-269 sp904419095, 95.0, 77.87, 0.349; GCA_934167435.1, s__CAG-269 sp934167435, 95.0, 77.84, 0.249; GCA_017410505.1, s__CAG-269 sp017410505, 95.0, 77.84, 0.318; GCA_945865665.1, s__CAG-269 sp945865665, 95.0, 77.83, 0.337; GCA_022795075.1, s__CAG-269 sp022795075, 95.0, 77.78, 0.33; GCA_934133175.1, s__CAG-269 sp934133175, 95.0, 77.77, 0.349; GCA_934149005.1, s__CAG-269 sp934149005, 95.0, 77.66, 0.345; GCA_022791675.1, s__CAG-269 sp022791675, 95.0, 77.63, 0.352; GCA_017404025.1, s__CAG-269 sp017404025, 95.0, 77.63, 0.314; GCA_902760765.1, s__CAG-269 sp902760765, 95.0, 77.63, 0.186; GCA_022793875.1, s__CAG-269 sp022793875, 95.0, 77.62, 0.356; GCA_000438255.1, s__CAG-269 sp000438255, 95.0, 77.59, 0.345; GCA_900754285.1, s__CAG-269 sp900754285, 95.0, 77.58, 0.349; GCA_022792135.1, s__CAG-269 sp022792135, 95.0, 77.58, 0.379; GCA_022792395.1, s__CAG-269 sp022792395, 95.0, 77.56, 0.36; GCA_900552555.1, s__CAG-269 sp900552555, 95.0, 77.52, 0.337; GCA_944388665.1, s__CAG-269 sp944388665, 95.0, 77.51, 0.226; GCA_000435535.1, s__CAG-269 sp000435535, 95.0, 77.46, 0.33; GCA_934168305.1, s__CAG-269 sp934168305, 95.0, 77.43, 0.33; GCA_934169775.1, s__CAG-269 sp934169775, 95.0, 77.35, 0.31; GCA_934141605.1, s__CAG-269 sp934141605, 95.0, 77.29, 0.284; GCA_022794095.1, s__CAG-269 sp022794095, 95.0, 77.14, 0.341; GCA_905203195.1, s__CAG-269 sp905203195, 95.0, 77.09, 0.205; GCA_021771025.1, s__CAG-269 sp021771025, 95.0, 76.63, 0.218	50.84	11
L1HIL1200214-GF05PPE_3_bin.31	d__Bacteria;p__Actinomycetota;c__Coriobacteriia;o__Coriobacteriales;f__Eggerthellaceae;g__Aveggerthella;s__	N/A	N/A	N/A	N/A	N/A	N/A	N/A	N/A	N/A	d__Bacteria;p__Actinomycetota;c__Coriobacteriia;o__Coriobacteriales;f__Eggerthellaceae;g__Aveggerthella;s__	taxonomic novelty determined using RED	classification based on placement in class-level tree	N/A	85.72	11
L1HIL1200214-GF05PPE_3_bin.37	d__Bacteria;p__Bacillota_A;c__Clostridia;o__Oscillospirales;f__Oscillospiraceae;g__Limivicinus;s__	N/A	N/A	N/A	N/A	N/A	N/A	N/A	N/A	N/A	d__Bacteria;p__Bacillota_A;c__Clostridia;o__Oscillospirales;f__Oscillospiraceae;g__Limivicinus;s__	taxonomic classification defined by topology and ANI	classification based on placement in class-level tree	GCA_018711755.1, s__Limivicinus faecipullorum, 95.0, 81.03, 0.638; GCA_004560305.1, s__Limivicinus sp004560305, 95.0, 80.23, 0.603; GCA_944385125.1, s__Limivicinus sp944385125, 95.0, 80.01, 0.655; GCA_944385705.1, s__Limivicinus sp944385705, 95.0, 79.47, 0.672; GCA_902787755.1, s__Limivicinus sp902787755, 95.0, 79.2, 0.362; GCA_017550765.1, s__Limivicinus sp017550765, 95.0, 79.15, 0.293; GCA_944387735.1, s__Limivicinus sp944387735, 95.0, 79.14, 0.621; GCA_022782265.1, s__Limivicinus sp022782265, 95.0, 79.07, 0.466; GCA_900320465.1, s__Limivicinus sp900320465, 95.0, 78.99, 0.207; GCA_900319635.1, s__Limivicinus sp900319635, 95.0, 78.98, 0.379; GCA_017545165.1, s__Limivicinus sp017545165, 95.0, 78.81, 0.379; GCA_017535865.1, s__Limivicinus sp017535865, 95.0, 78.74, 0.276; GCA_022787565.1, s__Limivicinus sp022787565, 95.0, 78.73, 0.397; GCA_020025655.1, s__Limivicinus sp020025655, 95.0, 78.71, 0.052; GCA_900316255.1, s__Limivicinus sp900316255, 95.0, 78.63, 0.397; GCA_902765595.1, s__Limivicinus sp002350825, 95.0, 78.49, 0.448; GCA_902775355.1, s__Limivicinus sp902775355, 95.0, 78.42, 0.431; GCA_944385175.1, s__Limivicinus sp944385175, 95.0, 78.36, 0.431; GCA_017428565.1, s__Limivicinus sp017428565, 95.0, 78.35, 0.5; GCA_002320035.1, s__Limivicinus sp002320035, 95.0, 78.3, 0.241; GCA_902801295.1, s__Limivicinus sp902801295, 95.0, 78.3, 0.241; GCA_902799075.1, s__Limivicinus sp902799075, 95.0, 78.3, 0.397; GCA_902795045.1, s__Limivicinus sp902795045, 95.0, 78.28, 0.345; GCA_017458085.1, s__Limivicinus sp017458085, 95.0, 78.26, 0.397; GCA_017469115.1, s__Limivicinus sp017469115, 95.0, 78.25, 0.069; GCA_902778285.1, s__Limivicinus sp902778285, 95.0, 78.2, 0.431; GCA_017470325.1, s__Limivicinus sp017470325, 95.0, 78.18, 0.534; GCA_024691985.1, s__Limivicinus sp024691985, 95.0, 78.14, 0.31; GCA_900316205.1, s__Limivicinus sp900316205, 95.0, 78.14, 0.431; GCA_902775985.1, s__Limivicinus sp902775985, 95.0, 78.11, 0.379; GCA_900319835.1, s__Limivicinus sp900319835, 95.0, 78.07, 0.448; GCA_902790375.1, s__Limivicinus sp902790375, 95.0, 78.06, 0.362; GCA_017477695.1, s__Limivicinus sp017477695, 95.0, 78.06, 0.31; GCA_017432615.1, s__Limivicinus sp017432615, 95.0, 78.06, 0.069; GCA_902761635.1, s__Limivicinus sp902761635, 95.0, 78.03, 0.379; GCA_902793285.1, s__Limivicinus sp902793285, 95.0, 78.03, 0.293; GCA_902802215.1, s__Limivicinus sp902802215, 95.0, 78.01, 0.345; GCA_900319465.1, s__Limivicinus sp900319465, 95.0, 77.96, 0.362; GCA_902791215.1, s__Limivicinus sp902791215, 95.0, 77.94, 0.362; GCA_902786615.1, s__Limivicinus sp902786615, 95.0, 77.93, 0.276; GCA_902778275.1, s__Limivicinus sp902778275, 95.0, 77.92, 0.466; GCA_017403885.1, s__Limivicinus sp017403885, 95.0, 77.83, 0.207; GCA_900754515.1, s__Limivicinus sp900754515, 95.0, 77.75, 0.397; GCA_902774015.1, s__Limivicinus sp902774015, 95.0, 77.73, 0.345; GCA_024690695.1, s__Limivicinus sp024690695, 95.0, 77.71, 0.224; GCA_002371675.1, s__Limivicinus sp002371675, 95.0, 77.67, 0.259; GCA_902779945.1, s__Limivicinus sp902779945, 95.0, 77.6, 0.31; GCA_934573855.1, s__Limivicinus sp934573855, 95.0, 77.6, 0.328; GCA_002315275.1, s__Limivicinus sp002315275, 95.0, 77.6, 0.086; GCA_017447645.1, s__Limivicinus sp017447645, 95.0, 77.56, 0.293; GCA_900320595.1, s__Limivicinus sp900320595, 95.0, 77.56, 0.172; GCA_002493305.1, s__Limivicinus sp002493305, 95.0, 77.55, 0.259; GCA_902778115.1, s__Limivicinus sp902778115, 95.0, 77.51, 0.276; GCA_934572355.1, s__Limivicinus sp934572355, 95.0, 77.49, 0.121; GCA_900549545.1, s__Limivicinus sp900549545, 95.0, 77.48, 0.259; GCA_003150355.1, s__Limivicinus sp003150355, 95.0, 77.39, 0.259; GCA_900319935.1, s__Limivicinus sp900319935, 95.0, 77.36, 0.293; GCA_017430985.1, s__Limivicinus sp017430985, 95.0, 77.36, 0.224; GCA_900549865.1, s__Limivicinus sp900549865, 95.0, 77.36, 0.259; GCA_017395085.1, s__Limivicinus sp017395085, 95.0, 77.35, 0.103; GCA_902783825.1, s__Limivicinus sp902783825, 95.0, 77.34, 0.224; GCA_905233785.1, s__Limivicinus sp905233785, 95.0, 77.27, 0.328; GCA_905233595.1, s__Limivicinus sp905233595, 95.0, 77.24, 0.259; GCA_017518225.1, s__Limivicinus sp017518225, 95.0, 77.22, 0.172; GCA_902766405.1, s__Limivicinus sp902766405, 95.0, 77.17, 0.155; GCA_934572335.1, s__Limivicinus sp934572335, 95.0, 77.16, 0.259; GCA_017410425.1, s__Limivicinus sp017410425, 95.0, 77.14, 0.276; GCA_024403095.1, s__Limivicinus sp024403095, 95.0, 77.13, 0.052; GCA_934573735.1, s__Limivicinus sp934573735, 95.0, 77.09, 0.224; GCA_017552325.1, s__Limivicinus sp017552325, 95.0, 77.08, 0.19; GCA_020025675.1, s__Limivicinus sp020025675, 95.0, 77.08, 0.069; GCA_900547315.1, s__Limivicinus sp900547315, 95.0, 77.08, 0.207; GCA_934565615.1, s__Limivicinus sp934565615, 95.0, 77.07, 0.276; GCA_902785115.1, s__Limivicinus sp902785115, 95.0, 77.04, 0.259; GCA_900319695.1, s__Limivicinus sp900319695, 95.0, 77.02, 0.414; GCA_900549645.1, s__Limivicinus sp900549645, 95.0, 77.01, 0.172; GCA_017465025.1, s__Limivicinus sp017465025, 95.0, 77.01, 0.31; GCA_017458065.1, s__Limivicinus sp017458065, 95.0, 76.99, 0.362; GCA_902761055.1, s__Limivicinus sp902761055, 95.0, 76.96, 0.207; GCA_017444665.1, s__Limivicinus sp017444665, 95.0, 76.95, 0.103; GCA_900321275.1, s__Limivicinus sp900321275, 95.0, 76.95, 0.362; GCA_017627975.1, s__Limivicinus sp017627975, 95.0, 76.91, 0.241; GCA_934591725.1, s__Limivicinus sp934591725, 95.0, 76.87, 0.293; GCA_902785905.1, s__Limivicinus sp902785905, 95.0, 76.86, 0.379; GCA_002431965.1, s__Limivicinus sp002431965, 95.0, 76.83, 0.172; GCA_900319275.1, s__Limivicinus sp900319275, 95.0, 76.79, 0.19; GCA_024685535.1, s__Limivicinus sp024685535, 95.0, 76.64, 0.034; GCA_902789745.1, s__Limivicinus sp902789745, 95.0, 76.54, 0.293; GCA_934589325.1, s__Limivicinus sp934589325, 95.0, 76.52, 0.138; GCA_934572325.1, s__Limivicinus sp934572325, 95.0, 76.47, 0.241; GCA_017434755.1, s__Limivicinus sp017434755, 95.0, 76.47, 0.172; GCA_017449185.1, s__Limivicinus sp017449185, 95.0, 76.35, 0.241; GCA_002450075.1, s__Limivicinus sp002450075, 95.0, 76.33, 0.155; GCA_017398685.1, s__Limivicinus sp017398685, 95.0, 76.31, 0.276; GCA_900546515.1, s__Limivicinus sp900546515, 95.0, 76.24, 0.138; GCA_900549485.1, s__Limivicinus sp900549485, 95.0, 76.21, 0.138; GCA_934590505.1, s__Limivicinus sp934590505, 95.0, 76.2, 0.276; GCA_902798545.1, s__Limivicinus sp902798545, 95.0, 76.1, 0.207; GCA_020025715.1, s__Limivicinus sp020025715, 95.0, 75.79, 0.172; GCA_017632775.1, s__Limivicinus sp017632775, 95.0, 75.76, 0.034	45	11
L1HIL1200214-GF05PPE_3_bin.8	d__Bacteria;p__Bacillota_A;c__Clostridia;o__Lachnospirales;f__Lachnospiraceae;g__Frisingicoccus;s__Frisingicoccus sp900753685	GCA_900753685.1	95	d__Bacteria;p__Bacillota_A;c__Clostridia;o__Lachnospirales;f__Lachnospiraceae;g__Frisingicoccus;s__Frisingicoccus sp900753685	99.69	0.962	GCA_900753685.1	d__Bacteria;p__Bacillota_A;c__Clostridia;o__Lachnospirales;f__Lachnospiraceae;g__Frisingicoccus;s__Frisingicoccus sp900753685	99.69	0.962	d__Bacteria;p__Bacillota_A;c__Clostridia;o__Lachnospirales;f__Lachnospiraceae;g__Frisingicoccus;s__	taxonomic classification defined by topology and ANI	topological placement and ANI have congruent species assignments	GCF_004340975.1, s__Frisingicoccus caecimuris, 95.0, 82.52, 0.619; GCA_900549105.1, s__Frisingicoccus sp900549105, 95.0, 81.69, 0.502; GCA_016298055.1, s__Frisingicoccus sp016298055, 95.0, 79.34, 0.394; GCA_900757195.1, s__Frisingicoccus sp900757195, 95.0, 78.89, 0.466; GCA_009929615.1, s__Frisingicoccus sp009929615, 95.0, 78.48, 0.319; GCA_017391465.1, s__Frisingicoccus sp017391465, 95.0, 78.36, 0.28	93.07	11
L1HIL1200215-GF05PPE_4_bin.23	d__Bacteria;p__Bacteroidota;c__Bacteroidia;o__Bacteroidales;f__Rikenellaceae;g__Alistipes;s__Alistipes sp944322005	GCA_944322005.1	95	d__Bacteria;p__Bacteroidota;c__Bacteroidia;o__Bacteroidales;f__Rikenellaceae;g__Alistipes;s__Alistipes sp944322005	98.8	0.87	GCA_944322005.1	d__Bacteria;p__Bacteroidota;c__Bacteroidia;o__Bacteroidales;f__Rikenellaceae;g__Alistipes;s__Alistipes sp944322005	98.8	0.87	d__Bacteria;p__Bacteroidota;c__Bacteroidia;o__Bacteroidales;f__Rikenellaceae;g__Alistipes;s__	taxonomic classification defined by topology and ANI	topological placement and ANI have congruent species assignments	GCA_015060005.1, s__Alistipes sp015060005, 95.0, 81.3, 0.022; GCA_015059905.1, s__Alistipes sp015059905, 95.0, 81.3, 0.022; GCA_015059785.1, s__Alistipes sp015059785, 95.0, 81.16, 0.043; GCA_015059805.1, s__Alistipes sp015059805, 95.0, 80.9, 0.043; GCA_017937125.1, s__Alistipes sp017937125, 95.0, 80.61, 0.065; GCA_017481925.1, s__Alistipes sp017481925, 95.0, 80.22, 0.022; GCA_017536555.1, s__Alistipes sp017536555, 95.0, 80.19, 0.022; GCA_017628595.1, s__Alistipes sp017628595, 95.0, 80.11, 0.065; GCA_017383445.1, s__Alistipes sp017383445, 95.0, 80.11, 0.022; GCA_019118565.1, s__Alistipes avicola, 95.0, 79.92, 0.087; GCA_017560455.1, s__Alistipes sp017560455, 95.0, 79.34, 0.109; GCA_017483225.1, s__Alistipes sp017483225, 95.0, 79.32, 0.174; GCA_017938765.1, s__Alistipes sp017938765, 95.0, 79.15, 0.022; GCA_017398555.1, s__Alistipes sp017398555, 95.0, 79.06, 0.022; GCA_017536605.1, s__Alistipes sp017536605, 95.0, 79.01, 0.087; GCA_017505725.1, s__Alistipes sp017505725, 95.0, 78.99, 0.109; GCA_900546065.1, s__Alistipes merdipullorum, 95.0, 78.95, 0.152; GCA_017629615.1, s__Alistipes sp017629615, 95.0, 78.87, 0.022; GCA_018065435.1, s__Alistipes sp018065435, 95.0, 78.82, 0.022; GCA_015060115.1, s__Alistipes sp015060115, 95.0, 78.82, 0.022; GCA_017381935.1, s__Alistipes sp017381935, 95.0, 78.79, 0.043; GCF_006542665.1, s__Alistipes communis, 95.0, 78.74, 0.196; GCA_015060065.1, s__Alistipes sp015060065, 95.0, 78.59, 0.13; GCA_017560305.1, s__Alistipes sp017560305, 95.0, 78.58, 0.043; GCA_944320685.1, s__Alistipes sp944320685, 95.0, 77.96, 0.13; GCF_900021155.1, s__Alistipes excrementavium, 95.0, 77.91, 0.174; GCA_900550375.1, s__Alistipes sp900550375, 95.0, 77.9, 0.065; GCA_015060015.1, s__Alistipes sp015060015, 95.0, 77.9, 0.043; GCA_905214725.1, s__Alistipes sp905214725, 95.0, 77.87, 0.13; GCA_015059965.1, s__Alistipes sp015059965, 95.0, 77.82, 0.109; GCA_017399485.1, s__Alistipes sp017399485, 95.0, 77.81, 0.043; GCA_015059875.1, s__Alistipes sp015059875, 95.0, 77.8, 0.109; GCA_017410165.1, s__Alistipes sp017410165, 95.0, 77.79, 0.239; GCA_904502075.1, s__Alistipes sp904502075, 95.0, 77.75, 0.065; GCA_944321955.1, s__Alistipes sp944321955, 95.0, 77.73, 0.239; GCA_017936685.1, s__Alistipes sp017936685, 95.0, 77.69, 0.152; GCA_905213895.1, s__Alistipes sp900548155, 95.0, 77.67, 0.435; GCA_900761235.1, s__Alistipes sp900761235, 95.0, 77.59, 0.391; GCA_015059845.1, s__Alistipes sp015059845, 95.0, 77.55, 0.065; GCA_015060075.1, s__Alistipes sp015060075, 95.0, 77.55, 0.087; GCA_022767745.1, s__Alistipes sp022767745, 95.0, 77.5, 0.261; GCA_017474235.1, s__Alistipes sp017474235, 95.0, 77.48, 0.087; GCA_017632115.1, s__Alistipes sp017632115, 95.0, 77.45, 0.087; GCA_017465575.1, s__Alistipes sp017465575, 95.0, 77.39, 0.043; GCA_910577475.1, s__Alistipes sp910577475, 95.0, 77.37, 0.152; GCA_015059685.1, s__Alistipes sp015059685, 95.0, 77.36, 0.087; GCF_000154465.1, s__Alistipes putredinis, 95.0, 77.35, 0.109; GCA_945494785.1, s__Alistipes sp945494785, 95.0, 77.26, 0.174; GCA_015060165.1, s__Alistipes sp015060165, 95.0, 77.15, 0.087; GCA_022511355.1, s__Alistipes sp022511355, 95.0, 77.1, 0.022; GCA_015059925.1, s__Alistipes sp015059925, 95.0, 77.09, 0.109; GCA_017531305.1, s__Alistipes sp017531305, 95.0, 77.05, 0.022; GCA_017623505.1, s__Alistipes sp017623505, 95.0, 77.05, 0.022; GCA_017559685.1, s__Alistipes sp017559685, 95.0, 77.02, 0.022; GCA_910587675.1, s__Alistipes sp910587675, 95.0, 77.02, 0.13; GCA_017384185.1, s__Alistipes sp017384185, 95.0, 77.0, 0.022; GCA_017555805.1, s__Alistipes sp017555805, 95.0, 76.97, 0.022; GCA_017937805.1, s__Alistipes sp017937805, 95.0, 76.95, 0.043; GCA_017502025.1, s__Alistipes sp017502025, 95.0, 76.92, 0.087; GCA_017520545.1, s__Alistipes sp017520545, 95.0, 76.86, 0.13; GCA_017383345.1, s__Alistipes sp017383345, 95.0, 76.84, 0.043; GCA_017935185.1, s__Alistipes sp017935185, 95.0, 76.82, 0.022; GCA_900769745.1, s__Alistipes sp900769745, 95.0, 76.79, 0.022; GCA_017546725.1, s__Alistipes sp017546725, 95.0, 76.79, 0.022; GCA_017391185.1, s__Alistipes sp017391185, 95.0, 76.79, 0.022; GCA_017463615.1, s__Alistipes sp017463615, 95.0, 76.79, 0.065; GCA_910574205.1, s__Alistipes sp002362235, 95.0, 76.76, 0.152; GCA_017465605.1, s__Alistipes sp017465605, 95.0, 76.74, 0.065; GCA_017630245.1, s__Alistipes sp017630245, 95.0, 76.68, 0.043; GCA_017416915.1, s__Alistipes sp017416915, 95.0, 76.64, 0.043; GCA_017631055.1, s__Alistipes sp017631055, 95.0, 76.61, 0.109; GCA_017398695.1, s__Alistipes sp017398695, 95.0, 76.53, 0.043; GCA_022511295.1, s__Alistipes sp022511295, 95.0, 76.22, 0.087; GCA_944321175.1, s__Alistipes sp944321175, 95.0, 76.16, 0.13; GCA_019113665.1, s__Alistipes excrementipullorum, 95.0, 76.08, 0.109; GCA_944320665.1, s__Alistipes sp944320665, 95.0, 76.08, 0.13; GCA_017504485.1, s__Alistipes sp017504485, 95.0, 75.98, 0.13; GCA_017654125.1, s__Alistipes sp017654125, 95.0, 75.93, 0.065; GCA_017647025.1, s__Alistipes sp017647025, 95.0, 75.82, 0.065; GCA_015059865.1, s__Alistipes sp015059865, 95.0, 75.77, 0.043; GCA_017380275.1, s__Alistipes sp017380275, 95.0, 75.69, 0.043; GCA_017391665.1, s__Alistipes sp017391665, 95.0, 75.68, 0.043; GCA_904502005.1, s__Alistipes sp904502005, 95.0, 75.67, 0.043; GCA_017501025.1, s__Alistipes sp017501025, 95.0, 75.63, 0.043; GCA_900552955.1, s__Alistipes sp900552955, 95.0, 75.61, 0.152; GCA_017628735.1, s__Alistipes sp017628735, 95.0, 75.33, 0.022; GCA_900766655.1, s__Alistipes sp900766655, 95.0, 75.15, 0.13; GCA_944322375.1, s__Alistipes sp944322375, 95.0, 75.1, 0.087; GCA_017403125.1, s__Alistipes sp017403125, 95.0, 74.81, 0.043; GCA_017421945.1, s__Alistipes sp017421945, 95.0, 74.73, 0.002; GCA_017507075.1, s__Alistipes sp017507075, 95.0, 74.7, 0.043; GCA_017532885.1, s__Alistipes sp017532885, 95.0, 74.6, 0.022; GCA_017631285.1, s__Alistipes sp017631285, 95.0, 74.48, 0.043; GCA_017631035.1, s__Alistipes sp017631035, 95.0, 74.46, 0.022	37.5	11
L1HIL1200215-GF05PPE_4_bin.3	d__Bacteria;p__Cyanobacteriota;c__Vampirovibrionia;o__Gastranaerophilales;f__Gastranaerophilaceae;g__Avigastranaerophilus;s__Avigastranaerophilus sp944322895	GCA_944322895.1	95	d__Bacteria;p__Cyanobacteriota;c__Vampirovibrionia;o__Gastranaerophilales;f__Gastranaerophilaceae;g__Avigastranaerophilus;s__Avigastranaerophilus sp944322895	98.96	0.873	GCA_944322895.1	d__Bacteria;p__Cyanobacteriota;c__Vampirovibrionia;o__Gastranaerophilales;f__Gastranaerophilaceae;g__Avigastranaerophilus;s__Avigastranaerophilus sp944322895	98.96	0.873	d__Bacteria;p__Cyanobacteriota;c__Vampirovibrionia;o__Gastranaerophilales;f__Gastranaerophilaceae;g__Avigastranaerophilus;s__	taxonomic classification defined by topology and ANI	topological placement and ANI have congruent species assignments	GCA_944323395.1, s__Avigastranaerophilus sp944323395, 95.0, 94.04, 0.884; GCA_944322615.1, s__Avigastranaerophilus sp944322615, 95.0, 92.35, 0.882; GCA_018716565.1, s__Avigastranaerophilus faecigallinarum, 95.0, 91.15, 0.785; GCA_944323935.1, s__Avigastranaerophilus sp944323935, 95.0, 90.8, 0.871; GCA_944322745.1, s__Avigastranaerophilus sp944322745, 95.0, 90.29, 0.847; GCA_944323945.1, s__Avigastranaerophilus sp944323945, 95.0, 88.41, 0.704; GCA_944326485.1, s__Avigastranaerophilus sp944326485, 95.0, 80.22, 0.556; GCA_910583875.1, s__Avigastranaerophilus sp910583875, 95.0, 79.67, 0.555; GCA_944323285.1, s__Avigastranaerophilus sp944323285, 95.0, 79.67, 0.558; GCA_015152515.1, s__Avigastranaerophilus sp015152515, 95.0, 79.32, 0.55; GCA_017467305.1, s__Avigastranaerophilus sp017467305, 95.0, 79.22, 0.478; GCA_017396025.1, s__Avigastranaerophilus sp017396025, 95.0, 79.06, 0.441; GCA_017470245.1, s__Avigastranaerophilus sp017470245, 95.0, 78.92, 0.43; GCA_017403285.1, s__Avigastranaerophilus sp017403285, 95.0, 78.61, 0.35; GCA_944323625.1, s__Avigastranaerophilus sp944323625, 95.0, 78.39, 0.328; GCA_016282705.1, s__Avigastranaerophilus sp016282705, 95.0, 78.24, 0.374; GCA_021199975.1, s__Avigastranaerophilus sp021199975, 95.0, 78.21, 0.428; GCA_944325525.1, s__Avigastranaerophilus sp944325525, 95.0, 78.18, 0.409; GCA_944323535.1, s__Avigastranaerophilus sp944323535, 95.0, 78.15, 0.423; GCA_944323955.1, s__Avigastranaerophilus sp944323955, 95.0, 78.01, 0.346; GCA_021201175.1, s__Avigastranaerophilus sp021201175, 95.0, 77.43, 0.345; GCA_905235825.1, s__Avigastranaerophilus sp905235825, 95.0, 77.18, 0.256; GCA_905234915.1, s__Avigastranaerophilus sp905234915, 95.0, 76.73, 0.247	96.39	11
L1HIL1200215-GF05PPE_4_bin.31	d__Bacteria;p__Bacteroidota;c__Bacteroidia;o__Bacteroidales;f__UBA932;g__Egerieousia;s__	N/A	N/A	N/A	N/A	N/A	N/A	N/A	N/A	N/A	d__Bacteria;p__Bacteroidota;c__Bacteroidia;o__Bacteroidales;f__UBA932;g__Egerieousia;s__	ANI	classification based on placement in class-level tree	GCA_944325445.1, s__Egerieousia sp944325445, 95.0, 77.78, 0.247; GCA_017694275.1, s__Egerieousia excrementavium, 95.0, 77.65, 0.221; GCA_017935505.1, s__Egerieousia sp017935505, 95.0, 77.34, 0.113; GCA_017555925.1, s__Egerieousia sp017555925, 95.0, 77.2, 0.116; GCA_015060245.1, s__Egerieousia sp015060245, 95.0, 77.04, 0.112; GCA_017482565.1, s__Egerieousia sp017482565, 95.0, 76.92, 0.068; GCA_017961175.1, s__Egerieousia sp017961175, 95.0, 76.91, 0.013; GCA_017625535.1, s__Egerieousia sp017625535, 95.0, 76.89, 0.091; GCA_017380095.1, s__Egerieousia sp017380095, 95.0, 76.88, 0.088; GCA_934717185.1, s__Egerieousia sp934717185, 95.0, 76.83, 0.081; GCA_902769525.1, s__Egerieousia sp902769525, 95.0, 76.79, 0.018; GCA_015060225.1, s__Egerieousia sp015060225, 95.0, 76.76, 0.087; GCA_017556665.1, s__Egerieousia sp017556665, 95.0, 76.73, 0.102; GCA_017398125.1, s__Egerieousia sp017398125, 95.0, 76.7, 0.128; GCA_900316795.1, s__Egerieousia sp900316795, 95.0, 76.69, 0.018; GCA_015060445.1, s__Egerieousia sp015060445, 95.0, 76.68, 0.092; GCA_018065035.1, s__Egerieousia sp018065035, 95.0, 76.55, 0.047; GCA_017631435.1, s__Egerieousia sp017631435, 95.0, 76.52, 0.068; GCA_017962375.1, s__Egerieousia sp017962375, 95.0, 76.51, 0.018; GCA_902797115.1, s__Egerieousia sp902797115, 95.0, 76.43, 0.048; GCA_900544815.1, s__Egerieousia sp900544815, 95.0, 76.33, 0.063; GCA_902789435.1, s__Egerieousia sp002309115, 95.0, 76.3, 0.021; GCA_017428325.1, s__Egerieousia sp017428325, 95.0, 76.3, 0.019; GCA_022647615.1, s__Egerieousia sp022647615, 95.0, 76.29, 0.031; GCA_002315995.1, s__Egerieousia sp002315995, 95.0, 76.24, 0.044; GCA_004561775.1, s__Egerieousia sp004561775, 95.0, 76.11, 0.069; GCA_900769735.1, s__Egerieousia sp900769735, 95.0, 76.1, 0.08; GCA_900769385.1, s__Egerieousia sp900769385, 95.0, 76.04, 0.058; GCA_017554305.1, s__Egerieousia sp017554305, 95.0, 76.02, 0.045; GCA_017959005.1, s__Egerieousia sp017959005, 95.0, 75.94, 0.031; GCA_017618115.1, s__Egerieousia sp017618115, 95.0, 75.93, 0.034; GCA_902797895.1, s__Egerieousia sp902797895, 95.0, 75.91, 0.059; GCA_022648545.1, s__Egerieousia sp022648545, 95.0, 75.85, 0.019; GCA_902780455.1, s__Egerieousia sp902780455, 95.0, 75.81, 0.025; GCA_017548505.1, s__Egerieousia sp017548505, 95.0, 75.7, 0.018; GCA_002372015.1, s__Egerieousia sp002372015, 95.0, 75.61, 0.018; GCA_017550655.1, s__Egerieousia sp017550655, 95.0, 75.57, 0.018; GCA_900322025.1, s__Egerieousia sp900322025, 95.0, 75.42, 0.022; GCA_017551215.1, s__Egerieousia sp017551215, 95.0, 75.15, 0.022; GCA_016285455.1, s__Egerieousia sp016285455, 95.0, 74.98, 0.016	94.76	11
L1HIL1200215-GF05PPE_4_bin.32	d__Bacteria;p__Bacillota_A;c__Clostridia;o__TANB77;f__CAG-508;g__CAG-269;s__	N/A	N/A	N/A	N/A	N/A	GCA_900556945.1	d__Bacteria;p__Bacillota_A;c__Clostridia;o__TANB77;f__CAG-508;g__CAG-269;s__CAG-269 sp900556945	82.34	0.602	d__Bacteria;p__Bacillota_A;c__Clostridia;o__TANB77;f__CAG-508;g__CAG-269;s__	taxonomic classification defined by topology and ANI	classification based on placement in class-level tree	GCA_000431335.1, s__CAG-269 sp000431335, 95.0, 82.1, 0.553; GCA_944393455.1, s__CAG-269 sp944393455, 95.0, 81.01, 0.487; GCA_944386705.1, s__CAG-269 sp944386705, 95.0, 80.73, 0.469; GCA_934129785.1, s__CAG-269 sp934129785, 95.0, 80.26, 0.456; GCA_022792135.1, s__CAG-269 sp022792135, 95.0, 80.22, 0.474; GCA_900554565.1, s__CAG-269 sp900554565, 95.0, 80.2, 0.482; GCA_900556695.1, s__CAG-269 sp900556695, 95.0, 80.09, 0.463; GCA_900762425.1, s__CAG-269 sp900762425, 95.0, 79.89, 0.389; GCA_930987745.1, s__CAG-269 sp930987745, 95.0, 79.85, 0.411; GCA_905213875.1, s__CAG-269 sp905213875, 95.0, 79.85, 0.403; GCA_944388745.1, s__CAG-269 sp944388745, 95.0, 79.72, 0.388; GCA_944386755.1, s__CAG-269 sp944386755, 95.0, 79.67, 0.401; GCA_934183045.1, s__CAG-269 sp934183045, 95.0, 79.66, 0.433; GCA_944387525.1, s__CAG-269 sp944387525, 95.0, 79.6, 0.41; GCA_944387565.1, s__CAG-269 sp944387565, 95.0, 79.58, 0.416; GCA_934167445.1, s__CAG-269 sp014846485, 95.0, 79.57, 0.4; GCA_944392635.1, s__CAG-269 sp944392635, 95.0, 79.56, 0.474; GCA_944388775.1, s__CAG-269 sp944388775, 95.0, 79.55, 0.42; GCA_934157205.1, s__CAG-269 sp934157205, 95.0, 79.54, 0.402; GCA_944387485.1, s__CAG-269 sp944387485, 95.0, 79.53, 0.405; GCA_944387555.1, s__CAG-269 sp944387555, 95.0, 79.53, 0.422; GCA_944386725.1, s__CAG-269 sp944386725, 95.0, 79.53, 0.454; GCA_944386745.1, s__CAG-269 sp944386745, 95.0, 79.53, 0.383; GCA_944386385.1, s__CAG-269 sp944386385, 95.0, 79.53, 0.414; GCA_905215845.1, s__CAG-269 sp905215845, 95.0, 79.51, 0.402; GCA_944392675.1, s__CAG-269 sp944392675, 95.0, 79.47, 0.416; GCA_944387495.1, s__CAG-269 sp944387495, 95.0, 79.45, 0.399; GCA_944388765.1, s__CAG-269 sp944388765, 95.0, 79.44, 0.403; GCA_900554365.1, s__CAG-269 sp900554365, 95.0, 79.4, 0.411; GCA_900553985.1, s__CAG-269 sp900553985, 95.0, 79.39, 0.374; GCA_944387475.1, s__CAG-269 sp944387475, 95.0, 79.39, 0.389; GCA_944387435.1, s__CAG-269 sp944387435, 95.0, 79.38, 0.42; GCA_944392665.1, s__CAG-269 sp944392665, 95.0, 79.36, 0.347; GCA_944393365.1, s__CAG-269 sp944393365, 95.0, 79.35, 0.369; GCA_944392605.1, s__CAG-269 sp944392605, 95.0, 79.34, 0.405; GCA_944387535.1, s__CAG-269 sp944387535, 95.0, 79.32, 0.378; GCA_934169725.1, s__CAG-269 sp934169725, 95.0, 79.31, 0.38; GCA_944391795.1, s__CAG-269 sp944391795, 95.0, 79.3, 0.407; GCA_944393135.1, s__CAG-269 sp944393135, 95.0, 79.29, 0.351; GCA_944393755.1, s__CAG-269 sp944393755, 95.0, 79.28, 0.424; GCA_944386715.1, s__CAG-269 sp944386715, 95.0, 79.28, 0.37; GCA_944393345.1, s__CAG-269 sp944393345, 95.0, 79.26, 0.469; GCA_934149005.1, s__CAG-269 sp934149005, 95.0, 79.26, 0.401; GCA_944386785.1, s__CAG-269 sp944386785, 95.0, 79.24, 0.435; GCA_944386735.1, s__CAG-269 sp944386735, 95.0, 79.23, 0.378; GCA_944386175.1, s__CAG-269 sp944386175, 95.0, 79.22, 0.416; GCA_022792395.1, s__CAG-269 sp022792395, 95.0, 79.21, 0.381; GCA_944388035.1, s__CAG-269 sp944388035, 95.0, 79.2, 0.405; GCA_944386195.1, s__CAG-269 sp944386195, 95.0, 79.17, 0.412; GCA_944389395.1, s__CAG-269 sp944389395, 95.0, 79.15, 0.411; GCA_944387505.1, s__CAG-269 sp944387505, 95.0, 79.1, 0.333; GCA_001916005.1, s__CAG-269 sp001916005, 95.0, 79.09, 0.376; GCA_944388715.1, s__CAG-269 sp944388715, 95.0, 79.08, 0.347; GCA_944386415.1, s__CAG-269 sp944386415, 95.0, 79.06, 0.378; GCA_904387305.1, s__CAG-269 sp904387305, 95.0, 79.04, 0.356; GCA_944386365.1, s__CAG-269 sp944386365, 95.0, 79.02, 0.372; GCA_934177795.1, s__CAG-269 sp934177795, 95.0, 79.01, 0.335; GCA_934162205.1, s__CAG-269 sp934162205, 95.0, 79.01, 0.353; GCA_022795075.1, s__CAG-269 sp022795075, 95.0, 79.0, 0.395; GCA_944393325.1, s__CAG-269 sp944393325, 95.0, 78.97, 0.403; GCA_944392525.1, s__CAG-269 sp944392525, 95.0, 78.97, 0.4; GCA_934168305.1, s__CAG-269 sp934168305, 95.0, 78.92, 0.373; GCA_944386675.1, s__CAG-269 sp944386675, 95.0, 78.92, 0.36; GCA_944387545.1, s__CAG-269 sp944387545, 95.0, 78.9, 0.364; GCA_944389225.1, s__CAG-269 sp944389225, 95.0, 78.89, 0.331; GCA_944388685.1, s__CAG-269 sp944388685, 95.0, 78.88, 0.31; GCA_934179885.1, s__CAG-269 sp934179885, 95.0, 78.88, 0.44; GCA_017410505.1, s__CAG-269 sp017410505, 95.0, 78.88, 0.326; GCA_944393395.1, s__CAG-269 sp944393395, 95.0, 78.87, 0.368; GCA_934154445.1, s__CAG-269 sp934154445, 95.0, 78.87, 0.345; GCA_945877035.1, s__CAG-269 sp945877035, 95.0, 78.83, 0.374; GCA_944393375.1, s__CAG-269 sp944393375, 95.0, 78.83, 0.328; GCA_944387455.1, s__CAG-269 sp944387455, 95.0, 78.82, 0.39; GCA_944388735.1, s__CAG-269 sp944388735, 95.0, 78.79, 0.384; GCA_934120645.1, s__CAG-269 sp934120645, 95.0, 78.79, 0.427; GCA_904419495.1, s__CAG-269 sp904419495, 95.0, 78.78, 0.339; GCA_017404025.1, s__CAG-269 sp017404025, 95.0, 78.78, 0.324; GCA_930982035.1, s__CAG-269 sp930982035, 95.0, 78.74, 0.399; GCA_904384245.1, s__CAG-269 sp904384245, 95.0, 78.73, 0.341; GCA_000437215.1, s__CAG-269 sp000437215, 95.0, 78.67, 0.379; GCA_944390535.1, s__CAG-269 sp944390535, 95.0, 78.65, 0.356; GCA_944386145.1, s__CAG-269 sp944386145, 95.0, 78.64, 0.314; GCA_000438255.1, s__CAG-269 sp000438255, 95.0, 78.63, 0.372; GCA_944388795.1, s__CAG-269 sp944388795, 95.0, 78.63, 0.337; GCA_944387445.1, s__CAG-269 sp944387445, 95.0, 78.62, 0.356; GCA_944386205.1, s__CAG-269 sp944386205, 95.0, 78.62, 0.35; GCA_934167435.1, s__CAG-269 sp934167435, 95.0, 78.62, 0.359; GCA_900552555.1, s__CAG-269 sp900552555, 95.0, 78.59, 0.345; GCA_000435535.1, s__CAG-269 sp000435535, 95.0, 78.58, 0.389; GCA_934133175.1, s__CAG-269 sp934133175, 95.0, 78.54, 0.368; GCA_904384205.1, s__CAG-269 sp904384205, 95.0, 78.52, 0.349; GCA_022794095.1, s__CAG-269 sp022794095, 95.0, 78.51, 0.399; GCA_022791675.1, s__CAG-269 sp022791675, 95.0, 78.44, 0.349; GCA_944386355.1, s__CAG-269 sp944386355, 95.0, 78.41, 0.365; GCA_944388805.1, s__CAG-269 sp944388805, 95.0, 78.41, 0.358; GCA_934141605.1, s__CAG-269 sp934141605, 95.0, 78.24, 0.324; GCA_905203195.1, s__CAG-269 sp905203195, 95.0, 78.22, 0.371; GCA_902760765.1, s__CAG-269 sp902760765, 95.0, 78.12, 0.344; GCA_944388665.1, s__CAG-269 sp944388665, 95.0, 78.06, 0.287	70.07	11
L1HIL1200215-GF05PPE_4_bin.83	d__Bacteria;p__Bacillota_A;c__Clostridia;o__Christensenellales;f__UBA1242;g__Caccovivens;s__Caccovivens sp900557645	GCA_900557645.1	95	d__Bacteria;p__Bacillota_A;c__Clostridia;o__Christensenellales;f__UBA1242;g__Caccovivens;s__Caccovivens sp900557645	98.12	0.886	GCA_900557645.1	d__Bacteria;p__Bacillota_A;c__Clostridia;o__Christensenellales;f__UBA1242;g__Caccovivens;s__Caccovivens sp900557645	98.12	0.886	d__Bacteria;p__Bacillota_A;c__Clostridia;o__Christensenellales;f__UBA1242;g__Caccovivens;s__	taxonomic classification defined by topology and ANI	topological placement and ANI have congruent species assignments	GCA_944383975.1, s__Caccovivens sp944383975, 95.0, 83.15, 0.764; GCA_944372435.1, s__Caccovivens sp944372435, 95.0, 79.46, 0.027; GCA_944362545.1, s__Caccovivens sp944362545, 95.0, 79.37, 0.082; GCA_944384535.1, s__Caccovivens sp944384535, 95.0, 79.21, 0.476; GCA_944376495.1, s__Caccovivens sp944376495, 95.0, 78.94, 0.404; GCA_944349905.1, s__Caccovivens sp944349905, 95.0, 78.71, 0.284; GCA_934771475.1, s__Caccovivens sp934771475, 95.0, 78.66, 0.222; GCA_944372355.1, s__Caccovivens sp944372355, 95.0, 78.6, 0.055; GCA_944350115.1, s__Caccovivens sp944350115, 95.0, 78.59, 0.145; GCA_934793215.1, s__Caccovivens sp934793215, 95.0, 78.47, 0.222; GCA_930979925.1, s__Caccovivens sp930979925, 95.0, 78.43, 0.19; GCA_930990975.1, s__Caccovivens sp930990975, 95.0, 78.4, 0.348; GCA_015069325.1, s__Caccovivens sp015069325, 95.0, 78.39, 0.215; GCA_944381105.1, s__Caccovivens sp944381105, 95.0, 78.29, 0.21; GCA_900555365.1, s__Caccovivens sp900555365, 95.0, 78.27, 0.233; GCA_905195085.1, s__Caccovivens sp905195085, 95.0, 78.24, 0.098; GCA_017625505.1, s__Caccovivens sp017625505, 95.0, 78.21, 0.138; GCA_944351415.1, s__Caccovivens sp944351415, 95.0, 78.2, 0.329; GCA_902796285.1, s__Caccovivens sp902796285, 95.0, 78.19, 0.315; GCA_900768545.1, s__Caccovivens sp900768545, 95.0, 78.18, 0.073; GCA_944372505.1, s__Caccovivens sp944372505, 95.0, 78.1, 0.28; GCA_944372465.1, s__Caccovivens sp944372465, 95.0, 78.03, 0.381; GCA_944350265.1, s__Caccovivens sp944350265, 95.0, 77.98, 0.041; GCA_900753315.1, s__Caccovivens sp900753315, 95.0, 77.93, 0.097; GCA_944372585.1, s__Caccovivens sp944372585, 95.0, 77.93, 0.087; GCA_910587225.1, s__Caccovivens sp910587225, 95.0, 77.93, 0.084; GCA_944349895.1, s__Caccovivens sp944349895, 95.0, 77.93, 0.124; GCA_944384485.1, s__Caccovivens sp944384485, 95.0, 77.85, 0.303; GCA_944350225.1, s__Caccovivens sp944350225, 95.0, 77.82, 0.078; GCA_022793335.1, s__Caccovivens sp022793335, 95.0, 77.75, 0.223; GCA_944360075.1, s__Caccovivens sp944360075, 95.0, 77.72, 0.118; GCA_944350015.1, s__Caccovivens sp944350015, 95.0, 77.71, 0.198; GCA_017621525.1, s__Caccovivens sp017621525, 95.0, 77.7, 0.204; GCA_017466725.1, s__Caccovivens sp017466725, 95.0, 77.69, 0.232; GCA_944349925.1, s__Caccovivens sp944349925, 95.0, 77.69, 0.244; GCA_944350275.1, s__Caccovivens sp944350275, 95.0, 77.65, 0.228; GCA_944349915.1, s__Caccovivens sp944349915, 95.0, 77.6, 0.206; GCA_944345705.1, s__Caccovivens sp944345705, 95.0, 77.55, 0.204; GCA_944349615.1, s__Caccovivens sp944349615, 95.0, 77.53, 0.227; GCA_944362965.1, s__Caccovivens sp944362965, 95.0, 77.44, 0.25; GCA_944349375.1, s__Caccovivens sp944349375, 95.0, 77.4, 0.225; GCA_017452445.1, s__Caccovivens sp017452445, 95.0, 77.33, 0.09; GCA_944349535.1, s__Caccovivens sp944349535, 95.0, 77.28, 0.147; GCA_017936585.1, s__Caccovivens sp017936585, 95.0, 77.28, 0.051; GCA_944348085.1, s__Caccovivens sp944348085, 95.0, 77.24, 0.133; GCA_930990515.1, s__Caccovivens sp930990515, 95.0, 77.22, 0.133; GCA_905207515.1, s__Caccovivens sp905207515, 95.0, 77.2, 0.078; GCA_900551855.1, s__Caccovivens sp900551855, 95.0, 77.17, 0.128; GCA_944384475.1, s__Caccovivens sp944384475, 95.0, 77.12, 0.06; GCA_944381135.1, s__Caccovivens sp944381135, 95.0, 77.11, 0.059; GCA_944372365.1, s__Caccovivens sp944372365, 95.0, 77.1, 0.074; GCA_017938505.1, s__Caccovivens sp017938505, 95.0, 77.09, 0.105; GCA_944381175.1, s__Caccovivens sp944381175, 95.0, 77.08, 0.071; GCA_944363385.1, s__Caccovivens sp944363385, 95.0, 77.07, 0.149; GCA_944377455.1, s__Caccovivens sp944377455, 95.0, 76.97, 0.032; GCA_930971385.1, s__Caccovivens sp930971385, 95.0, 76.96, 0.061; GCA_910584295.1, s__Caccovivens sp910584295, 95.0, 76.94, 0.079; GCA_015069395.1, s__Caccovivens sp015069395, 95.0, 76.89, 0.096; GCA_944349415.1, s__Caccovivens sp944349415, 95.0, 76.82, 0.09; GCA_017464845.1, s__Caccovivens sp017464845, 95.0, 76.78, 0.136; GCA_944377315.1, s__Caccovivens sp944377315, 95.0, 76.68, 0.068; GCA_944364445.1, s__Caccovivens sp944364445, 95.0, 76.66, 0.061; GCA_944383685.1, s__Caccovivens sp944383685, 95.0, 76.66, 0.142; GCA_944359935.1, s__Caccovivens sp944359935, 95.0, 76.64, 0.079; GCA_944384495.1, s__Caccovivens sp944384495, 95.0, 76.64, 0.151; GCA_910586385.1, s__Caccovivens sp910586385, 95.0, 76.56, 0.06; GCA_003522085.1, s__Caccovivens sp003522085, 95.0, 76.54, 0.08; GCA_944345365.1, s__Caccovivens sp944345365, 95.0, 76.53, 0.089; GCA_944377765.1, s__Caccovivens sp944377765, 95.0, 76.45, 0.117; GCA_904397185.1, s__Caccovivens sp904397185, 95.0, 76.38, 0.139; GCA_944360025.1, s__Caccovivens sp944360025, 95.0, 76.24, 0.092; GCA_944380695.1, s__Caccovivens sp944380695, 95.0, 76.15, 0.112; GCA_944372335.1, s__Caccovivens sp944372335, 95.0, 76.14, 0.057; GCA_944377365.1, s__Caccovivens sp944377365, 95.0, 76.05, 0.114; GCA_944349515.1, s__Caccovivens sp944349515, 95.0, 75.95, 0.043; GCA_944372445.1, s__Caccovivens sp944372445, 95.0, 75.94, 0.059; GCA_944377825.1, s__Caccovivens sp944377825, 95.0, 75.84, 0.031; GCA_018715545.1, s__Caccovivens faecavium, 95.0, 75.36, 0.046	86.3	11
L1HIL1200215-GF05PPE_4_bin.97	d__Bacteria;p__Bacillota_A;c__Clostridia;o__Oscillospirales;f__Ruminococcaceae;g__UBA1394;s__	N/A	N/A	N/A	N/A	N/A	GCA_900554975.1	d__Bacteria;p__Bacillota_A;c__Clostridia;o__Oscillospirales;f__Ruminococcaceae;g__UBA1394;s__UBA1394 sp900554975	79.32	0.456	d__Bacteria;p__Bacillota_A;c__Clostridia;o__Oscillospirales;f__Ruminococcaceae;g__UBA1394;s__	taxonomic classification defined by topology and ANI	classification based on placement in class-level tree	GCA_902362965.1, s__UBA1394 sp900066845, 95.0, 79.51, 0.46; GCA_022788225.1, s__UBA1394 sp022788225, 95.0, 79.02, 0.278; GCA_934463345.1, s__UBA1394 sp934463345, 95.0, 79.01, 0.25; GCA_002305725.1, s__UBA1394 sp002305725, 95.0, 78.52, 0.302; GCA_910588145.1, s__UBA1394 sp910588145, 95.0, 78.49, 0.26; GCA_900538575.1, s__UBA1394 sp900538575, 95.0, 78.34, 0.238; GCA_023664445.1, s__UBA1394 sp023664445, 95.0, 78.22, 0.214; GCA_015066715.1, s__UBA1394 sp015066715, 95.0, 77.73, 0.279; GCA_902796865.1, s__UBA1394 sp902796865, 95.0, 76.92, 0.147; GCA_017416665.1, s__UBA1394 sp017416665, 95.0, 76.88, 0.149; GCA_902783235.1, s__UBA1394 sp902783235, 95.0, 76.41, 0.1	91.32	11
L1HIL1200216-GF05EGPP_1_bin.14	d__Bacteria;p__Bacillota_A;c__Clostridia;o__Clostridiales;f__Clostridiaceae;g__Proteiniclasticum;s__Proteiniclasticum ruminis	GCF_000701905.1	95	d__Bacteria;p__Bacillota_A;c__Clostridia;o__Clostridiales;f__Clostridiaceae;g__Proteiniclasticum;s__Proteiniclasticum ruminis	98.12	0.899	GCF_000701905.1	d__Bacteria;p__Bacillota_A;c__Clostridia;o__Clostridiales;f__Clostridiaceae;g__Proteiniclasticum;s__Proteiniclasticum ruminis	98.12	0.899	d__Bacteria;p__Bacillota_A;c__Clostridia;o__Clostridiales;f__Clostridiaceae;g__Proteiniclasticum;s__	taxonomic classification defined by topology and ANI	topological placement and ANI have congruent species assignments	GCA_003514505.1, s__Proteiniclasticum sp003514505, 95.0, 91.19, 0.802; GCF_900115135.1, s__Proteiniclasticum ruminis_A, 95.0, 90.88, 0.851; GCA_003510765.1, s__Proteiniclasticum sp003510765, 95.0, 78.67, 0.309; GCF_017368455.1, s__Proteiniclasticum aestuarii, 95.0, 78.53, 0.311; GCA_009930125.1, s__Proteiniclasticum sp009930125, 95.0, 78.41, 0.336; GCF_018128025.1, s__Proteiniclasticum sediminis, 95.0, 77.86, 0.144	94.78	11
L1HIL1200216-GF05EGPP_1_bin.19	d__Bacteria;p__Bacillota;c__Bacilli;o__Mycoplasmatales;f__;g__;s__	N/A	N/A	N/A	N/A	N/A	N/A	N/A	N/A	N/A	d__Bacteria;p__Bacillota;c__Bacilli;o__Mycoplasmatales;f__;g__;s__	taxonomic novelty determined using RED	classification based on placement in class-level tree	N/A	41.47	11
L1HIL1200216-GF05EGPP_1_bin.2	d__Bacteria;p__Pseudomonadota;c__Gammaproteobacteria;o__Burkholderiales;f__Rhodocyclaceae;g__Rhodocyclus;s__Rhodocyclus purpureus	GCF_016653115.1	95	d__Bacteria;p__Pseudomonadota;c__Gammaproteobacteria;o__Burkholderiales;f__Rhodocyclaceae;g__Rhodocyclus;s__Rhodocyclus purpureus	95.02	0.827	GCF_016653115.1	d__Bacteria;p__Pseudomonadota;c__Gammaproteobacteria;o__Burkholderiales;f__Rhodocyclaceae;g__Rhodocyclus;s__Rhodocyclus purpureus	95.02	0.827	d__Bacteria;p__Pseudomonadota;c__Gammaproteobacteria;o__Burkholderiales;f__Rhodocyclaceae;g__Rhodocyclus;s__	taxonomic classification defined by topology and ANI	topological placement and ANI have congruent species assignments	GCF_014197755.1, s__Rhodocyclus tenuis, 95.0, 83.34, 0.537; GCF_009617575.1, s__Rhodocyclus gracilis, 95.0, 81.43, 0.465	93.88	11
L1HIL1200216-GF05EGPP_1_bin.3	d__Bacteria;p__Patescibacteria;c__Saccharimonadia;o__Saccharimonadales;f__Nanosynbacteraceae;g__Nanosynbacter;s__	N/A	N/A	N/A	N/A	N/A	GCA_002421965.1	d__Bacteria;p__Patescibacteria;c__Saccharimonadia;o__Saccharimonadales;f__Nanosynbacteraceae;g__Nanosynbacter;s__Nanosynbacter sp002421965	79.59	0.29	d__Bacteria;p__Patescibacteria;c__Saccharimonadia;o__Saccharimonadales;f__Nanosynbacteraceae;g__Nanosynbacter;s__	taxonomic classification defined by topology and ANI	classification based on placement in class-level tree	GCA_915070155.1, s__Nanosynbacter sp915070155, 95.0, 80.24, 0.051; GCA_900555265.1, s__Nanosynbacter sp900555265, 95.0, 79.42, 0.076; GCA_900555425.1, s__Nanosynbacter sp900555425, 95.0, 79.37, 0.065; GCF_022828375.1, s__Nanosynbacter sp022828375, 95.0, 79.27, 0.07; GCA_024330325.1, s__Nanosynbacter sp024330325, 95.0, 79.2, 0.06; GCA_900555675.1, s__Nanosynbacter sp900555675, 95.0, 79.14, 0.06; GCF_022819345.1, s__Nanosynbacter sp900557595, 95.0185, 78.97, 0.07; GCA_905372835.1, s__Nanosynbacter sp905372835, 95.0, 78.95, 0.09; GCA_900556885.1, s__Nanosynbacter sp900556885, 95.0185, 78.86, 0.071; GCF_022828325.1, s__Nanosynbacter sp022828325, 95.0, 78.8, 0.07; GCA_015257705.1, s__Nanosynbacter sp015257705, 95.0, 78.78, 0.05; GCF_005697565.1, s__Nanosynbacter featherlites, 95.0, 78.72, 0.1; GCF_022828365.1, s__Nanosynbacter sp022828365, 95.0, 78.68, 0.07; GCF_022819385.1, s__Nanosynbacter sp900555885, 95.0, 78.64, 0.07; GCF_022828255.1, s__Nanosynbacter sp022828255, 95.0, 78.49, 0.08; GCA_905370345.1, s__Nanosynbacter sp905370345, 95.0, 78.4, 0.07; GCA_007845355.1, s__Nanosynbacter sp007845355, 95.0, 77.92, 0.08; GCA_013099015.1, s__Nanosynbacter sp013099015, 95.0, 77.87, 0.13; GCA_015257635.1, s__Nanosynbacter sp015257635, 95.0, 77.84, 0.045; GCF_022819365.1, s__Nanosynbacter sp022819365, 95.0, 77.71, 0.09; GCF_021222645.1, s__Nanosynbacter sp021222645, 95.0, 77.58, 0.11; GCA_905372305.1, s__Nanosynbacter sp905372305, 95.0, 77.46, 0.14; GCA_005697215.1, s__Nanosynbacter sp005697215, 95.0, 77.45, 0.13; GCA_905373795.1, s__Nanosynbacter sp905373795, 95.0, 77.44, 0.14; GCA_013100825.1, s__Nanosynbacter sp013100825, 95.0, 77.33, 0.18; GCA_010202845.1, s__Nanosynbacter sp010202845, 95.0, 77.24, 0.12; GCF_000803625.1, s__Nanosynbacter lyticus, 95.0, 77.19, 0.11; GCA_010202115.1, s__Nanosynbacter sp010202115, 95.0, 77.17, 0.13; GCA_013099195.1, s__Nanosynbacter sp013099195, 95.0, 77.15, 0.15; GCA_010202645.1, s__Nanosynbacter sp010202645, 95.0, 76.95, 0.16; GCA_010202465.1, s__Nanosynbacter sp010202465, 95.0, 76.86, 0.14; GCA_900556355.1, s__Nanosynbacter sp900556355, 95.0, 76.82, 0.011; GCA_905373315.1, s__Nanosynbacter sp905373315, 95.0, 76.7, 0.05; GCA_013333695.2, s__Nanosynbacter sp013333695, 95.0, 76.48, 0.12; GCA_013100805.1, s__Nanosynbacter sp013100805, 95.0, 76.24, 0.15	59.96	11
L1HIL1200216-GF05EGPP_1_bin.5	d__Bacteria;p__Pseudomonadota;c__Gammaproteobacteria;o__Burkholderiales;f__Burkholderiaceae_B;g__Malikia;s__Malikia spinosa	GCF_002980625.1	95	d__Bacteria;p__Pseudomonadota;c__Gammaproteobacteria;o__Burkholderiales;f__Burkholderiaceae_B;g__Malikia;s__Malikia spinosa	97.73	0.879	GCF_002980625.1	d__Bacteria;p__Pseudomonadota;c__Gammaproteobacteria;o__Burkholderiales;f__Burkholderiaceae_B;g__Malikia;s__Malikia spinosa	97.73	0.879	d__Bacteria;p__Pseudomonadota;c__Gammaproteobacteria;o__Burkholderiales;f__Burkholderiaceae_B;g__Malikia;s__	taxonomic classification defined by topology and ANI	topological placement and ANI have congruent species assignments	GCF_002980595.1, s__Malikia granosa, 95.0, 91.5, 0.786	97.46	11
L1HIL1200216-GF05EGPP_1_bin.7	d__Bacteria;p__Bacillota;c__Bacilli;o__Erysipelotrichales;f__Erysipelotrichaceae;g__UBA2212;s__	N/A	N/A	N/A	N/A	N/A	N/A	N/A	N/A	N/A	d__Bacteria;p__Bacillota;c__Bacilli;o__Erysipelotrichales;f__Erysipelotrichaceae;g__UBA2212;s__	ANI	classification based on placement in class-level tree	GCA_002402585.1, s__UBA2212 sp002402585, 95.0, 78.23, 0.104; GCA_903847945.1, s__UBA2212 sp903847945, 95.0, 77.95, 0.022; GCA_003543215.1, s__UBA2212 sp003543215, 95.0, 77.75, 0.072; GCA_009773735.1, s__UBA2212 sp009773735, 95.0, 77.67, 0.08; GCA_013334325.1, s__UBA2212 sp013334325, 95.0, 77.42, 0.071; GCA_903919545.1, s__UBA2212 sp903919545, 95.0, 76.87, 0.08; GCA_021847325.1, s__UBA2212 sp021847325, 95.0, 76.8, 0.104	94.64	11
L1HIL1200217-GF05EGPP_2_bin.20	d__Bacteria;p__Actinomycetota;c__Actinomycetia;o__Propionibacteriales;f__Propionibacteriaceae;g__Arachnia;s__	N/A	N/A	N/A	N/A	N/A	GCF_014164775.1	d__Bacteria;p__Actinomycetota;c__Actinomycetia;o__Propionibacteriales;f__Propionibacteriaceae;g__Arachnia;s__Arachnia sp014164775	84.57	0.757	d__Bacteria;p__Actinomycetota;c__Actinomycetia;o__Propionibacteriales;f__Propionibacteriaceae;g__Arachnia;s__	taxonomic classification defined by topology and ANI	classification based on placement in class-level tree	GCF_001693815.1, s__Arachnia lapidicapta, 95.0, 82.78, 0.668; GCA_934636715.1, s__Arachnia sp934636715, 95.0, 80.28, 0.374; GCF_000826065.2, s__Arachnia massiliensis_A, 95.0, 80.14, 0.501; GCF_017815535.1, s__Arachnia sp001956895, 95.0, 80.01, 0.524; GCF_001997345.1, s__Arachnia aquimaris, 95.0, 79.93, 0.495; GCF_019316905.1, s__Arachnia sp019316905, 95.0, 79.92, 0.493; GCF_011174705.1, s__Arachnia coleopterorum, 95.0, 79.91, 0.489; GCA_012837465.1, s__Arachnia sp012837465, 95.0, 79.85, 0.467; GCF_014489575.1, s__Arachnia defluvii, 95.0, 79.73, 0.539; GCF_001997295.1, s__Arachnia flava, 95.0, 79.73, 0.496; GCF_001998865.1, s__Arachnia flavescens, 95.0, 79.62, 0.462; GCA_020741375.1, s__Arachnia flavescens_A, 95.0, 79.53, 0.482; GCA_016714275.1, s__Arachnia sp016714275, 95.0, 79.49, 0.489; GCF_900141915.1, s__Arachnia bendigoensis, 95.0, 78.98, 0.408; GCF_007197885.1, s__Arachnia rhinocerotis, 95.0, 78.83, 0.421; GCF_900103275.1, s__Arachnia oleiagri, 95.0, 78.82, 0.408; GCA_000619965.1, s__Arachnia sp000619965, 95.0, 78.37, 0.371; GCF_020687685.1, s__Arachnia sp020687685, 95.0, 78.31, 0.409; GCA_943914565.1, s__Arachnia sp943914565, 95.0, 78.17, 0.363; GCF_003688855.1, s__Arachnia antarctica, 95.0, 78.15, 0.346; GCA_012514785.1, s__Arachnia sp012514785, 95.0, 78.07, 0.329; GCF_003932785.1, s__Arachnia propionica_B, 95.0, 78.04, 0.3; GCF_900607225.1, s__Arachnia massiliensis, 95.0, 78.02, 0.231; GCA_905372155.1, s__Arachnia sp905372155, 95.0, 77.86, 0.242; GCF_003859805.1, s__Arachnia propionica_C, 95.0, 77.75, 0.281; GCF_900637725.1, s__Arachnia propionica, 95.0, 77.56, 0.265; GCF_019973735.1, s__Arachnia rubra, 95.0, 77.34, 0.223; GCF_003932855.1, s__Arachnia sp003932855, 95.0, 77.32, 0.213; GCA_013333945.2, s__Arachnia sp013333945, 95.0, 77.26, 0.145; GCA_023443125.1, s__Arachnia sp023443125, 95.0, 77.26, 0.212; GCF_900343145.1, s__Arachnia timonensis, 95.0, 77.17, 0.215; GCA_002748325.1, s__Arachnia propionica_A, 95.0, 77.04, 0.22	78.15	11
L1HIL1200217-GF05EGPP_2_bin.22	d__Bacteria;p__Pseudomonadota;c__Gammaproteobacteria;o__Pseudomonadales;f__Pseudomonadaceae;g__Pseudomonas_E;s__Pseudomonas_E azotoformans_A	GCF_001579805.1	95	d__Bacteria;p__Pseudomonadota;c__Gammaproteobacteria;o__Pseudomonadales;f__Pseudomonadaceae;g__Pseudomonas_E;s__Pseudomonas_E azotoformans_A	99.24	0.947	GCF_001579805.1	d__Bacteria;p__Pseudomonadota;c__Gammaproteobacteria;o__Pseudomonadales;f__Pseudomonadaceae;g__Pseudomonas_E;s__Pseudomonas_E azotoformans_A	99.24	0.947	d__Bacteria;p__Pseudomonadota;c__Gammaproteobacteria;o__Pseudomonadales;f__Pseudomonadaceae;g__Pseudomonas_E;s__	taxonomic classification defined by topology and ANI	topological placement and ANI have congruent species assignments	GCF_013385825.1, s__Pseudomonas_E reactans, 95.0, 94.02, 0.864; GCF_000503215.1, s__Pseudomonas_E canadensis, 95.0, 93.3, 0.85; GCF_900111895.1, s__Pseudomonas_E simiae, 95.0, 91.78, 0.805; GCF_021390155.1, s__Pseudomonas_E sp021390155, 95.0, 91.37, 0.797; GCF_024112395.1, s__Pseudomonas_E pergaminensis, 95.0, 90.9, 0.835; GCF_900103345.1, s__Pseudomonas_E azotoformans, 95.0, 90.76, 0.852; GCF_000612585.1, s__Pseudomonas_E sp000612585, 95.0, 90.67, 0.814; GCF_001870465.1, s__Pseudomonas_E extremorientalis, 95.0, 90.56, 0.812; GCF_001645105.1, s__Pseudomonas_E marginalis, 95.0, 90.23, 0.79; GCF_002563895.1, s__Pseudomonas_E lurida, 95.0, 90.12, 0.803; GCF_014268275.3, s__Pseudomonas_E tritici, 95.0, 89.86, 0.792; GCF_000346755.1, s__Pseudomonas_E sp000346755, 95.0, 89.28, 0.755; GCF_900590885.1, s__Pseudomonas_E viridiflava_D, 95.0, 89.26, 0.8; GCF_002843605.1, s__Pseudomonas_E sp002843605, 95.0, 89.14, 0.797; GCF_003852405.1, s__Pseudomonas_E sp003852405, 95.0, 89.11, 0.779; GCF_001983175.1, s__Pseudomonas_E cedrina, 95.0, 89.09, 0.775; GCF_019145355.1, s__Pseudomonas_E azadiae, 95.0, 89.09, 0.75; GCF_013386585.1, s__Pseudomonas_E sp013386585, 95.0, 89.08, 0.8; GCF_008692035.1, s__Pseudomonas_E marginalis_C, 95.0, 89.05, 0.787; GCF_021606685.1, s__Pseudomonas_E syringae_R, 95.0, 89.04, 0.723; GCF_001702265.1, s__Pseudomonas_E aylmerensis, 95.0, 89.01, 0.829; GCF_013385985.1, s__Pseudomonas_E sp013385985, 95.0, 89.0, 0.823; GCF_900591205.1, s__Pseudomonas_E sp900591205, 95.0, 88.98, 0.777; GCF_900580675.1, s__Pseudomonas_E sp900580675, 95.0, 88.96, 0.732; GCF_014851685.1, s__Pseudomonas_E sp014851685, 95.0, 88.95, 0.739; GCF_014207255.1, s__Pseudomonas_E sp014207255, 95.0, 88.91, 0.774; GCF_001269925.1, s__Pseudomonas_E sp001269925, 95.0, 88.89, 0.763; GCF_004682045.1, s__Pseudomonas_E nabeulensis, 95.0, 88.88, 0.751; GCF_014230465.1, s__Pseudomonas_E cremoris, 95.0, 88.85, 0.804; GCF_007858185.1, s__Pseudomonas_E grimontii, 95.0, 88.83, 0.77; GCF_004682055.1, s__Pseudomonas_E kairouanensis, 95.0, 88.78, 0.756; GCF_002979555.1, s__Pseudomonas_E sp002979555, 95.0, 88.76, 0.706; GCF_009866765.1, s__Pseudomonas_E sp009866765, 95.0, 88.68, 0.757; GCA_016937595.1, s__Pseudomonas_E fulgida, 95.0, 88.63, 0.703; GCF_009834565.1, s__Pseudomonas_E sp009834565, 95.0, 88.61, 0.785; GCF_009707325.1, s__Pseudomonas_E sp002263605, 95.0, 88.59, 0.749; GCF_015163715.1, s__Pseudomonas_E cyclaminis, 95.0, 88.58, 0.7; GCF_001050345.1, s__Pseudomonas_E fildesensis, 95.0, 88.57, 0.747; GCF_015461805.1, s__Pseudomonas_E pisciculturae, 95.0, 88.47, 0.753; GCF_900102035.1, s__Pseudomonas_E extremaustralis, 95.0, 88.35, 0.705; GCF_002022275.1, s__Pseudomonas_E fluorescens_AJ, 95.0, 88.34, 0.787; GCF_001439695.1, s__Pseudomonas_E veronii, 95.0, 88.3, 0.723; GCF_005938045.2, s__Pseudomonas_E sp005938045, 95.0, 88.26, 0.782; GCF_001708445.1, s__Pseudomonas_E fluorescens_AN, 95.0, 88.25, 0.766; GCF_001870435.1, s__Pseudomonas_E costantinii, 95.0, 88.24, 0.765; GCF_024169655.1, s__Pseudomonas_E marginalis_D, 95.0, 88.22, 0.703; GCF_019139815.1, s__Pseudomonas_E asgharzadehiana, 95.0, 88.22, 0.727; GCF_900583165.1, s__Pseudomonas_E sp900583165, 95.0, 88.22, 0.737; GCF_002813445.1, s__Pseudomonas_E tolaasii, 95.0, 88.2, 0.789; GCF_016937615.1, s__Pseudomonas_E lactucae, 95.0, 88.2, 0.665; GCF_900107155.1, s__Pseudomonas_E salomonii, 95.0, 88.19, 0.768; GCF_013778505.1, s__Pseudomonas_E sivasensis, 95.0, 88.13, 0.753; GCF_003852315.1, s__Pseudomonas_E sp003014915, 95.0, 88.11, 0.78; GCF_023148575.1, s__Pseudomonas_E sp023148575, 95.0, 88.03, 0.717; GCF_001647715.1, s__Pseudomonas_E antarctica_A, 95.0, 88.01, 0.775; GCF_009659625.1, s__Pseudomonas_E haemolytica, 95.0, 87.97, 0.727; GCF_900624995.1, s__Pseudomonas_E antarctica, 95.0, 87.96, 0.715; GCF_900215245.1, s__Pseudomonas_E fluorescens, 95.0, 87.91, 0.763; GCF_005863185.1, s__Pseudomonas_E edaphica, 95.0, 87.87, 0.672; GCF_904063055.1, s__Pseudomonas_E paracarnis, 95.0, 87.77, 0.714; GCF_023242475.1, s__Pseudomonas_E sp023242475, 95.0, 87.76, 0.713; GCF_003852235.1, s__Pseudomonas_E sp003852235, 95.0, 87.68, 0.692; GCF_003031675.1, s__Pseudomonas_E palleroniana, 95.0, 87.66, 0.739; GCF_001902145.1, s__Pseudomonas_E fluorescens_BV, 95.0, 87.65, 0.721; GCF_003851685.1, s__Pseudomonas_E sp003851685, 95.0, 87.64, 0.739; GCF_001439685.1, s__Pseudomonas_E libanensis, 95.7053, 87.63, 0.728; GCF_002934065.1, s__Pseudomonas_E orientalis_A, 95.0, 87.61, 0.708; GCF_022807995.1, s__Pseudomonas_E orientalis_B, 95.0, 87.59, 0.706; GCF_004519405.1, s__Pseudomonas_E sp004519405, 95.0, 87.58, 0.744; GCF_001439845.1, s__Pseudomonas_E lactis, 95.0, 87.57, 0.743; GCF_001439815.1, s__Pseudomonas_E orientalis, 95.0, 87.56, 0.71; GCF_000263715.2, s__Pseudomonas_E synxantha_A, 95.0, 87.55, 0.735; GCF_002837185.1, s__Pseudomonas_E fluorescens_AM, 95.0, 87.54, 0.701; GCF_900105675.1, s__Pseudomonas_E synxantha, 95.7053, 87.51, 0.74; GCF_019145205.1, s__Pseudomonas_E khavaziana, 95.4619, 87.51, 0.727; GCF_001439735.1, s__Pseudomonas_E paralactis, 95.0, 87.45, 0.719; GCF_013522705.1, s__Pseudomonas_E sp002383725, 95.0, 87.39, 0.704; GCF_001439805.1, s__Pseudomonas_E trivialis, 95.0, 87.33, 0.654; GCF_007858255.1, s__Pseudomonas_E rhodesiae, 95.0, 87.26, 0.725; GCF_001439785.1, s__Pseudomonas_E poae, 95.0, 87.23, 0.67; GCF_013386765.1, s__Pseudomonas_E yamanorum_A, 95.0, 87.1, 0.793; GCF_002874965.1, s__Pseudomonas_E sp002874965, 95.0, 87.04, 0.786; GCF_009296165.1, s__Pseudomonas_E kitaguniensis, 95.0, 87.01, 0.651; GCF_012935715.1, s__Pseudomonas_E sp000242655, 95.0, 87.0, 0.806; GCF_002204795.1, s__Pseudomonas_E sp002204795, 95.0, 86.96, 0.751; GCF_900105735.1, s__Pseudomonas_E yamanorum, 95.0, 86.94, 0.787; GCF_013386825.1, s__Pseudomonas_E sp013386825, 95.0, 86.93, 0.759; GCF_001952855.1, s__Pseudomonas_E sp001952855, 95.0, 86.82, 0.765; GCF_007858285.1, s__Pseudomonas_E brenneri, 95.0, 86.34, 0.676; GCF_001983165.1, s__Pseudomonas_E gessardii, 95.0, 86.31, 0.654; GCF_007858275.1, s__Pseudomonas_E proteolytica, 95.0, 86.19, 0.676; GCF_016925675.1, s__Pseudomonas_E sp012985665, 95.0, 86.11, 0.671; GCF_000730425.1, s__Pseudomonas_E fluorescens_X, 95.0, 86.05, 0.645; GCF_009724245.1, s__Pseudomonas_E spelaei, 95.0, 86.05, 0.704; GCF_018614655.1, s__Pseudomonas_E fluorescens_BX, 95.0, 85.91, 0.669; GCF_012935695.1, s__Pseudomonas_E sp012935695, 95.0, 85.87, 0.713; GCF_002251635.1, s__Pseudomonas_E mandelii_B, 95.0, 85.6, 0.593; GCF_009707515.1, s__Pseudomonas_E karstica, 95.0, 85.2, 0.626; GCF_900106045.1, s__Pseudomonas_E mucidolens, 95.0, 84.85, 0.618	73.82	11
L1HIL1200217-GF05EGPP_2_bin.23	d__Bacteria;p__Bacillota_A;c__Clostridia;o__Oscillospirales;f__Butyricicoccaceae;g__;s__	N/A	N/A	N/A	N/A	N/A	GCA_934630445.1	d__Bacteria;p__Bacillota_A;c__Clostridia;o__Oscillospirales;f__Butyricicoccaceae;g__CAKTWY01;s__CAKTWY01 sp934630445	77.18	0.004	d__Bacteria;p__Bacillota_A;c__Clostridia;o__Oscillospirales;f__Butyricicoccaceae;g__;s__	taxonomic classification defined by topology and ANI	classification based on placement in class-level tree	N/A	91.76	11
L1HIL1200217-GF05EGPP_2_bin.6	d__Bacteria;p__Actinomycetota;c__Actinomycetia;o__Propionibacteriales;f__Propionibacteriaceae;g__Arachnia;s__	N/A	N/A	N/A	N/A	N/A	GCF_014164775.1	d__Bacteria;p__Actinomycetota;c__Actinomycetia;o__Propionibacteriales;f__Propionibacteriaceae;g__Arachnia;s__Arachnia sp014164775	85.81	0.698	d__Bacteria;p__Actinomycetota;c__Actinomycetia;o__Propionibacteriales;f__Propionibacteriaceae;g__Arachnia;s__	taxonomic classification defined by topology and ANI	classification based on placement in class-level tree	GCF_001693815.1, s__Arachnia lapidicapta, 95.0, 83.08, 0.639; GCF_014489575.1, s__Arachnia defluvii, 95.0, 80.6, 0.444; GCF_001997295.1, s__Arachnia flava, 95.0, 80.43, 0.446; GCF_017815535.1, s__Arachnia sp001956895, 95.0, 80.28, 0.464; GCF_000826065.2, s__Arachnia massiliensis_A, 95.0, 80.27, 0.434; GCA_934636715.1, s__Arachnia sp934636715, 95.0, 80.26, 0.441; GCA_012837465.1, s__Arachnia sp012837465, 95.0, 80.24, 0.542; GCF_001998865.1, s__Arachnia flavescens, 95.0, 80.18, 0.41; GCF_019316905.1, s__Arachnia sp019316905, 95.0, 80.11, 0.423; GCA_020741375.1, s__Arachnia flavescens_A, 95.0, 80.01, 0.556; GCF_001997345.1, s__Arachnia aquimaris, 95.0, 79.97, 0.447; GCF_011174705.1, s__Arachnia coleopterorum, 95.0, 79.93, 0.431; GCA_016714275.1, s__Arachnia sp016714275, 95.0, 79.68, 0.402; GCF_900141915.1, s__Arachnia bendigoensis, 95.0, 79.46, 0.381; GCF_007197885.1, s__Arachnia rhinocerotis, 95.0, 79.25, 0.366; GCF_900103275.1, s__Arachnia oleiagri, 95.0, 79.22, 0.366; GCF_020687685.1, s__Arachnia sp020687685, 95.0, 79.1, 0.352; GCA_000619965.1, s__Arachnia sp000619965, 95.0, 78.75, 0.365; GCA_943914565.1, s__Arachnia sp943914565, 95.0, 78.64, 0.344; GCF_003859805.1, s__Arachnia propionica_C, 95.0, 78.51, 0.259; GCF_003688855.1, s__Arachnia antarctica, 95.0, 78.5, 0.291; GCF_003932785.1, s__Arachnia propionica_B, 95.0, 78.47, 0.261; GCA_012514785.1, s__Arachnia sp012514785, 95.0, 78.34, 0.354; GCA_905372155.1, s__Arachnia sp905372155, 95.0, 78.25, 0.226; GCF_900637725.1, s__Arachnia propionica, 95.0, 78.15, 0.223; GCF_900607225.1, s__Arachnia massiliensis, 95.0, 78.05, 0.23; GCA_023443125.1, s__Arachnia sp023443125, 95.0, 77.88, 0.25; GCF_900343145.1, s__Arachnia timonensis, 95.0, 77.87, 0.233; GCF_003932855.1, s__Arachnia sp003932855, 95.0, 77.8, 0.241; GCF_019973735.1, s__Arachnia rubra, 95.0, 77.61, 0.191; GCA_013333945.2, s__Arachnia sp013333945, 95.0, 77.35, 0.161; GCA_002748325.1, s__Arachnia propionica_A, 95.0, 77.13, 0.263	91.62	11
L1HIL1200218-GF05EGPP_3_bin.14	d__Bacteria;p__Bacillota;c__Bacilli;o__Erysipelotrichales;f__Erysipelotrichaceae;g__UBA2212;s__UBA2212 sp021847325	GCA_021847325.1	95	d__Bacteria;p__Bacillota;c__Bacilli;o__Erysipelotrichales;f__Erysipelotrichaceae;g__UBA2212;s__UBA2212 sp021847325	96.19	0.723	GCA_021847325.1	d__Bacteria;p__Bacillota;c__Bacilli;o__Erysipelotrichales;f__Erysipelotrichaceae;g__UBA2212;s__UBA2212 sp021847325	96.19	0.723	d__Bacteria;p__Bacillota;c__Bacilli;o__Erysipelotrichales;f__Erysipelotrichaceae;g__UBA2212;s__	taxonomic classification defined by topology and ANI	topological placement and ANI have congruent species assignments	GCA_013334325.1, s__UBA2212 sp013334325, 95.0, 81.69, 0.021; GCA_003543215.1, s__UBA2212 sp003543215, 95.0, 79.71, 0.085; GCA_903919545.1, s__UBA2212 sp903919545, 95.0, 78.51, 0.021; GCA_002402585.1, s__UBA2212 sp002402585, 95.0, 78.39, 0.255; GCA_009773735.1, s__UBA2212 sp009773735, 95.0, 76.32, 0.064	44.83	11
L1HIL1200219-GF05ESR_1_bin.10	d__Bacteria;p__Bacteroidota;c__Bacteroidia;o__Cytophagales;f__Spirosomaceae;g__Aquirufa;s__	N/A	N/A	N/A	N/A	N/A	GCA_017984215.1	d__Bacteria;p__Bacteroidota;c__Bacteroidia;o__Cytophagales;f__Spirosomaceae;g__Aquirufa;s__Aquirufa sp017984215	94.17	0.922	d__Bacteria;p__Bacteroidota;c__Bacteroidia;o__Cytophagales;f__Spirosomaceae;g__Aquirufa;s__	taxonomic classification defined by topology and ANI	classification based on placement in class-level tree	GCA_024642485.1, s__Aquirufa sp024642485, 95.0, 83.74, 0.804; GCA_002454335.1, s__Aquirufa sp002454335, 95.0, 83.33, 0.804; GCF_004307425.1, s__Aquirufa antheringensis, 95.0, 80.85, 0.216; GCA_903907915.1, s__Aquirufa sp903907915, 95.0, 80.75, 0.157; GCA_005791165.1, s__Aquirufa sp005791165, 95.0, 80.44, 0.196; GCA_903898715.1, s__Aquirufa sp903898715, 95.0, 80.3, 0.392; GCF_019916085.1, s__Aquirufa sp019916085, 95.0, 80.17, 0.176; GCA_945906915.1, s__Aquirufa fluviale_D, 95.0, 79.74, 0.157; GCA_945883625.1, s__Aquirufa fluviale_E, 95.0, 79.19, 0.353; GCA_002479785.1, s__Aquirufa sp002479785, 95.0, 79.19, 0.216; GCA_903933935.1, s__Aquirufa sp903933935, 95.0, 78.74, 0.196; GCA_013205605.1, s__Aquirufa sp013205605, 95.0, 78.62, 0.176; GCA_945901025.1, s__Aquirufa fluviale_B, 95.0, 78.13, 0.157; GCA_945860325.1, s__Aquirufa fluviale_C, 95.0, 78.08, 0.196; GCA_903907745.1, s__Aquirufa sp903907745, 95.0, 77.53, 0.196; GCA_903837305.1, s__Aquirufa sp903837305, 95.0, 77.5, 0.196; GCA_903960725.1, s__Aquirufa sp903960725, 95.0, 77.47, 0.235; GCA_945866095.1, s__Aquirufa fluviale_A, 95.0, 75.85, 0.157	44.11	11
L1HIL1200219-GF05ESR_1_bin.12	d__Bacteria;p__Bacteroidota;c__Bacteroidia;o__Flavobacteriales;f__Flavobacteriaceae;g__Flavobacterium;s__	N/A	N/A	N/A	N/A	N/A	GCA_004293045.1	d__Bacteria;p__Bacteroidota;c__Bacteroidia;o__Flavobacteriales;f__Flavobacteriaceae;g__Flavobacterium;s__Flavobacterium sp004293045	89.7	0.818	d__Bacteria;p__Bacteroidota;c__Bacteroidia;o__Flavobacteriales;f__Flavobacteriaceae;g__Flavobacterium;s__	taxonomic classification defined by topology and ANI	classification based on placement in class-level tree	GCA_017985075.1, s__Flavobacterium sp017985075, 95.0, 91.42, 0.909; GCA_002737105.1, s__Flavobacterium sp002737105, 95.0, 87.71, 0.318; GCA_945897915.1, s__Flavobacterium sp945897915, 95.0, 87.63, 0.909; GCA_945881885.1, s__Flavobacterium sp945881885, 95.0, 87.57, 0.864; GCF_011305415.1, s__Flavobacterium bernardetii, 95.0, 83.85, 0.864; GCF_011392115.1, s__Flavobacterium difficile, 95.0, 82.88, 0.818; GCF_900108955.1, s__Flavobacterium terrigena, 95.0, 82.75, 0.955; GCA_001800945.1, s__Flavobacterium sp001800945, 95.0, 82.03, 0.727; GCF_022012335.1, s__Flavobacterium sp022012335, 95.0, 80.85, 0.045; GCA_017983975.1, s__Flavobacterium sp017983975, 95.0, 80.34, 0.545; GCF_013072765.1, s__Flavobacterium sp013072765, 95.0, 80.25, 0.182; GCF_900110615.1, s__Flavobacterium urocaniciphilum, 95.0, 80.15, 0.818; GCF_004363695.1, s__Flavobacterium cheniae, 95.0, 79.53, 0.364; GCF_000498495.1, s__Flavobacterium enshiense, 95.0, 79.35, 0.182; GCA_003497625.1, s__Flavobacterium sp003497625, 95.0, 79.31, 0.5; GCA_945890865.1, s__Flavobacterium psychrophilum_D, 95.0, 79.18, 0.318; GCA_002422095.1, s__Flavobacterium sp002422095, 95.0, 79.13, 0.409; GCA_017302935.1, s__Flavobacterium sp017302935, 95.0, 78.99, 0.136; GCA_023151265.1, s__Flavobacterium sp023151265, 95.0, 78.95, 0.364; GCA_000169355.1, s__Flavobacterium sp000169355, 95.0, 78.95, 0.636; GCA_002862805.1, s__Flavobacterium sp002862805, 95.0, 78.94, 0.273; GCF_010119235.1, s__Flavobacterium phycosphaerae, 95.0, 78.7, 0.136; GCF_009495755.1, s__Flavobacterium sp009495755, 95.0, 78.68, 0.545; GCA_004293165.1, s__Flavobacterium sp004293165, 95.0, 78.62, 0.409; GCF_015223105.1, s__Flavobacterium proteolyticum, 95.0, 78.61, 0.545; GCF_021172165.1, s__Flavobacterium channae, 95.0, 78.6, 0.409; GCA_903889745.1, s__Flavobacterium sp903889745, 95.0, 78.58, 0.591; GCA_017303755.1, s__Flavobacterium sp017303755, 95.0, 78.57, 0.091; GCF_011392075.1, s__Flavobacterium celericrescens, 95.0, 78.43, 0.455; GCA_020217025.1, s__Flavobacterium sp020217025, 95.0, 78.42, 0.455; GCF_022836875.1, s__Flavobacterium enshiense_A, 95.0, 78.36, 0.045; GCF_021172145.1, s__Flavobacterium cyclinae, 95.0, 78.28, 0.455; GCA_003246205.1, s__Flavobacterium haoranii_A, 95.0, 78.22, 0.318; GCA_003963025.1, s__Flavobacterium sp003963025, 95.0, 78.22, 0.227; GCF_000455605.1, s__Flavobacterium indicum, 95.0, 78.17, 0.409; GCF_003259835.1, s__Flavobacterium aquaticum, 95.0, 78.1, 0.455; GCF_023634865.1, s__Flavobacterium sp023634865, 95.0, 77.99, 0.409; GCA_002421645.1, s__Flavobacterium sp002421645, 95.0, 77.98, 0.273; GCF_004122145.1, s__Flavobacterium piscinae, 95.0, 77.89, 0.227; GCA_013822155.1, s__Flavobacterium sp013822155, 95.0, 77.83, 0.227; GCF_000686885.1, s__Flavobacterium sasangense, 95.0, 77.79, 0.5; GCF_900148835.1, s__Flavobacterium cucumis, 95.0, 77.75, 0.545; GCF_900100625.1, s__Flavobacterium saliperosum, 95.0, 77.74, 0.227; GCF_000422685.1, s__Flavobacterium gelidilacus, 95.0, 77.74, 0.409; GCF_006491645.1, s__Flavobacterium profundi, 95.0, 77.73, 0.409; GCA_002483315.1, s__Flavobacterium sp002483315, 95.0, 77.73, 0.5; GCF_004122165.1, s__Flavobacterium amnicola, 95.0, 77.73, 0.273; GCA_018401995.1, s__Flavobacterium sp018401995, 95.0, 77.71, 0.455; GCA_012032075.1, s__Flavobacterium sp012032075, 95.0, 77.66, 0.409; GCF_019702945.1, s__Flavobacterium sp019702945, 95.0, 77.62, 0.318; GCF_009363055.1, s__Flavobacterium haoranii, 95.0, 77.62, 0.364; GCF_000425465.1, s__Flavobacterium filum, 95.0, 77.6, 0.136; GCA_019105125.1, s__Flavobacterium sp019105125, 95.0, 77.54, 0.364; GCF_019891545.1, s__Flavobacterium coralii, 95.0, 77.52, 0.045; GCA_021151785.1, s__Flavobacterium sp021151785, 95.0, 77.48, 0.409; GCA_022709825.1, s__Flavobacterium sp022709825, 95.0, 77.45, 0.091; GCA_002428305.1, s__Flavobacterium sp002428305, 95.0, 77.43, 0.182; GCA_014763515.1, s__Flavobacterium sp014763515, 95.0, 77.42, 0.182; GCF_014486675.1, s__Flavobacterium macrobrachii, 95.0, 77.27, 0.227; GCF_003293845.1, s__Flavobacterium tibetense, 95.0, 77.26, 0.5; GCF_023008245.1, s__Flavobacterium sediminilitoris, 95.0, 77.25, 0.318; GCF_000498475.1, s__Flavobacterium cauense, 95.0, 77.12, 0.182; GCF_023195775.1, s__Flavobacterium sp023195775, 95.0, 77.03, 0.273; GCA_016787805.1, s__Flavobacterium sp016787805, 95.0, 76.96, 0.318; GCF_004362665.1, s__Flavobacterium dankookense, 95.0, 76.94, 0.273; GCF_003148385.1, s__Flavobacterium sediminis, 95.0, 76.92, 0.273; GCF_003096035.1, s__Flavobacterium album, 95.0, 76.92, 0.045; GCA_002352205.1, s__Flavobacterium sp002352205, 95.0, 76.91, 0.273; GCF_000498535.1, s__Flavobacterium limnosediminis, 95.0, 76.9, 0.182; GCF_902506265.1, s__Flavobacterium sp902506265, 95.0, 76.87, 0.318; GCF_003268815.1, s__Flavobacterium lacus, 95.0, 76.87, 0.227; GCA_024709705.1, s__Flavobacterium sp024709705, 95.0, 76.86, 0.227; GCF_013389455.1, s__Flavobacterium inviolabile, 95.0, 76.84, 0.045; GCA_023434025.1, s__Flavobacterium sp023434025, 95.0, 76.75, 0.045; GCF_006491595.2, s__Flavobacterium jejuense, 95.0, 76.73, 0.227; GCA_002862755.1, s__Flavobacterium sp002862755, 95.0, 76.71, 0.318; GCF_014638005.1, s__Flavobacterium orientale, 95.0, 76.66, 0.182; GCF_021650975.1, s__Flavobacterium jumunjinense, 95.0, 76.65, 0.273; GCF_014642275.1, s__Flavobacterium lutivivi, 95.0, 76.63, 0.273; GCF_000430025.1, s__Flavobacterium suncheonense, 95.0, 76.55, 0.091; GCA_017984495.1, s__Flavobacterium sp017984495, 95.0, 76.52, 0.318; GCF_004303025.1, s__Flavobacterium sp004303025, 95.0, 76.43, 0.5; GCF_024054195.1, s__Flavobacterium sp002715085, 95.0, 76.32, 0.455; GCA_018062725.1, s__Flavobacterium sp018062725, 95.0, 76.16, 0.273; GCF_004151245.1, s__Flavobacterium beibuense_A, 95.0, 75.63, 0.002; GCA_023446155.1, s__Flavobacterium sp023446155, 95.0, 75.18, 0.002; GCF_008000935.1, s__Flavobacterium alkalisoli, 95.0, 75.01, 0.045; GCF_024699965.1, s__Flavobacterium sp024699965, 95.0, 74.87, 0.001; GCF_009848495.1, s__Flavobacterium sp009848495, 95.0, 74.76, 0.045; GCA_023386255.1, s__Flavobacterium sp023386255, 95.0, 74.6, 0.045; GCA_018065745.1, s__Flavobacterium sp018065745, 95.0, 74.57, 0.045; GCA_024305175.1, s__Flavobacterium sp024305175, 95.0, 74.54, 0.002; GCF_004801375.1, s__Flavobacterium supellecticarium, 95.0, 74.49, 0.002; GCF_000769915.1, s__Flavobacterium beibuense, 95.0, 74.38, 0.001	36.56	11
L1HIL1200219-GF05ESR_1_bin.9	d__Bacteria;p__Pseudomonadota;c__Alphaproteobacteria;o__Pelagibacterales;f__Pelagibacteraceae;g__Fonsibacter;s__Fonsibacter ubiquis	GCF_002688585.1	95	d__Bacteria;p__Pseudomonadota;c__Alphaproteobacteria;o__Pelagibacterales;f__Pelagibacteraceae;g__Fonsibacter;s__Fonsibacter ubiquis	98.1	1	GCF_002688585.1	d__Bacteria;p__Pseudomonadota;c__Alphaproteobacteria;o__Pelagibacterales;f__Pelagibacteraceae;g__Fonsibacter;s__Fonsibacter ubiquis	98.1	1	d__Bacteria;p__Pseudomonadota;c__Alphaproteobacteria;o__Pelagibacterales;f__Pelagibacteraceae;g__Fonsibacter;s__	taxonomic classification defined by topology and ANI	topological placement and ANI have congruent species assignments	GCA_016882185.1, s__Fonsibacter sp016882185, 95.0, 92.57, 0.81; GCA_000419465.1, s__Fonsibacter sp000419465, 95.0, 87.01, 0.714; GCA_018882565.1, s__Fonsibacter sp018882565, 95.0, 86.77, 0.952; GCA_000371845.1, s__Fonsibacter sp000371845, 95.0, 85.69, 0.714; GCA_000510845.1, s__Fonsibacter sp000510845, 95.0, 85.65, 0.714; GCA_023257975.1, s__Fonsibacter sp023257975, 95.0, 85.62, 0.762; GCA_018658635.1, s__Fonsibacter sp018658635, 95.0, 85.48, 0.905; GCA_010021145.1, s__Fonsibacter lacus, 95.0, 85.47, 0.714; GCA_009693745.1, s__Fonsibacter sp009693745, 95.0, 84.64, 1.0; GCA_000371745.1, s__Fonsibacter sp000371745, 95.0, 81.01, 0.429; GCA_903869725.1, s__Fonsibacter sp903869725, 95.0, 79.44, 0.81; GCA_016882225.1, s__Fonsibacter sp016882225, 95.0, 77.26, 0.429	41.95	11
L1HIL1200220-GF05ESR_2_bin.2	d__Bacteria;p__Pseudomonadota;c__Gammaproteobacteria;o__Burkholderiales;f__Burkholderiaceae_B;g__Limnohabitans_A;s__	N/A	N/A	N/A	N/A	N/A	GCA_021300495.1	d__Bacteria;p__Pseudomonadota;c__Gammaproteobacteria;o__Burkholderiales;f__Burkholderiaceae_B;g__Limnohabitans_A;s__Limnohabitans_A sp021300495	93.63	0.74	d__Bacteria;p__Pseudomonadota;c__Gammaproteobacteria;o__Burkholderiales;f__Burkholderiaceae_B;g__Limnohabitans_A;s__	taxonomic classification defined by topology and ANI	classification based on placement in class-level tree	GCA_005789685.1, s__Limnohabitans_A sp005789685, 95.0, 92.1, 0.626; GCA_009693505.1, s__Limnohabitans_A sp009693505, 95.0, 89.38, 0.854; GCA_903856875.1, s__Limnohabitans_A sp903856875, 95.0, 85.25, 0.715; GCA_903961095.1, s__Limnohabitans_A sp903961095, 95.0, 82.23, 0.724; GCA_021298995.1, s__Limnohabitans_A sp021298995, 95.0, 82.07, 0.65; GCF_003063375.1, s__Limnohabitans_A sp003063375, 95.0, 81.91, 0.683; GCF_001269365.1, s__Limnohabitans_A sp001269365, 95.0, 81.49, 0.553; GCA_903844775.1, s__Limnohabitans_A sp903844775, 95.0, 80.96, 0.537; GCA_024642215.1, s__Limnohabitans_A sp024642215, 95.0, 80.84, 0.61; GCF_001412575.1, s__Limnohabitans_A sp001412575, 95.0, 80.62, 0.634; GCA_009928125.1, s__Limnohabitans_A sp009928125, 95.0, 79.92, 0.447; GCA_903953985.1, s__Limnohabitans_A sp903953985, 95.0, 78.04, 0.146; GCA_945901045.1, s__Limnohabitans_A sp945901045, 95.0, 78.03, 0.236; GCA_903894995.1, s__Limnohabitans_A sp903894995, 95.0, 77.91, 0.179; GCA_945875955.1, s__Limnohabitans_A sp945875955, 95.0, 77.8, 0.106; GCA_017848645.1, s__Limnohabitans_A sp017848645, 95.0, 77.79, 0.171; GCA_023910625.1, s__Limnohabitans_A sp023910625, 95.0, 77.77, 0.171; GCF_003063435.1, s__Limnohabitans_A sp003063435, 95.0, 77.75, 0.203; GCA_903870145.1, s__Limnohabitans_A sp903870145, 95.0, 77.71, 0.374; GCF_002778285.1, s__Limnohabitans_A sp002778285, 95.0, 77.71, 0.252; GCA_945897465.1, s__Limnohabitans_A sp945897465, 95.0, 77.53, 0.228; GCF_003063645.1, s__Limnohabitans_A sp003063645, 95.0, 77.53, 0.211; GCF_001269345.1, s__Limnohabitans_A sp001269345, 95.0, 77.47, 0.195; GCA_024641725.1, s__Limnohabitans_A sp024641725, 95.0, 77.47, 0.114; GCA_903932865.1, s__Limnohabitans_A sp903932865, 95.0, 77.45, 0.236; GCF_001270065.2, s__Limnohabitans_A planktonicus, 95.0, 77.38, 0.236; GCA_021299875.1, s__Limnohabitans_A sp021299875, 95.0, 77.36, 0.203; GCF_002778275.1, s__Limnohabitans_A sp002778275, 95.0, 77.32, 0.22; GCA_945897795.1, s__Limnohabitans_A sp945897795, 95.0, 77.24, 0.179; GCF_003063355.1, s__Limnohabitans_A sp003063355, 95.0, 77.24, 0.171; GCA_021731425.1, s__Limnohabitans_A sp021731425, 95.0, 77.24, 0.138; GCF_003063335.1, s__Limnohabitans_A sp003063335, 95.0, 77.21, 0.187; GCF_000293865.2, s__Limnohabitans_A sp000293865, 95.0, 77.21, 0.22; GCF_003063575.1, s__Limnohabitans_A sp003063575, 95.0, 77.19, 0.203; GCF_003063265.1, s__Limnohabitans_A sp003063265, 95.0, 77.12, 0.154; GCA_903822825.1, s__Limnohabitans_A sp903822825, 95.0, 77.12, 0.146; GCA_903935585.1, s__Limnohabitans_A sp903935585, 95.0, 77.11, 0.203; GCF_001517545.1, s__Limnohabitans_A sp001517545, 95.0, 77.1, 0.252; GCF_003063455.1, s__Limnohabitans_A parvus, 95.0, 77.09, 0.187; GCF_003063315.1, s__Limnohabitans_A sp003063315, 95.0, 77.05, 0.171; GCF_003063505.1, s__Limnohabitans_A sp003063505, 95.0, 77.04, 0.187; GCF_001269385.1, s__Limnohabitans_A sp001269385, 95.0, 77.0, 0.179; GCA_002256145.1, s__Limnohabitans_A sp002256145, 95.0, 76.89, 0.179; GCA_919902775.1, s__Limnohabitans_A sp919902775, 95.0, 76.87, 0.122; GCF_001412535.1, s__Limnohabitans_A sp001412535, 95.0, 76.82, 0.195; GCA_002255935.1, s__Limnohabitans_A sp002255935, 95.0, 76.8, 0.195; GCA_903916355.1, s__Limnohabitans_A sp903916355, 95.0, 76.76, 0.195; GCF_014837235.1, s__Limnohabitans_A radicicola, 95.0, 76.74, 0.154; GCF_003063415.1, s__Limnohabitans_A sp003063415, 95.0, 76.67, 0.244; GCA_017986605.1, s__Limnohabitans_A sp017986605, 95.0, 76.62, 0.163; GCF_003063665.1, s__Limnohabitans_A sp003063665, 95.0, 76.58, 0.22; GCA_023255445.1, s__Limnohabitans_A sp023255445, 95.0, 76.2, 0.098; GCA_015657605.1, s__Limnohabitans_A sp015657605, 95.0, 76.06, 0.106	35.31	11
L1HIL1200220-GF05ESR_2_bin.3	d__Bacteria;p__Pseudomonadota;c__Gammaproteobacteria;o__Pseudomonadales;f__Moraxellaceae;g__Acinetobacter;s__Acinetobacter johnsonii	GCF_000368045.1	95	d__Bacteria;p__Pseudomonadota;c__Gammaproteobacteria;o__Pseudomonadales;f__Moraxellaceae;g__Acinetobacter;s__Acinetobacter johnsonii	95.8	0.826	GCF_000368045.1	d__Bacteria;p__Pseudomonadota;c__Gammaproteobacteria;o__Pseudomonadales;f__Moraxellaceae;g__Acinetobacter;s__Acinetobacter johnsonii	95.8	0.826	d__Bacteria;p__Pseudomonadota;c__Gammaproteobacteria;o__Pseudomonadales;f__Moraxellaceae;g__Acinetobacter;s__	taxonomic classification defined by topology and ANI	topological placement and ANI have congruent species assignments	GCF_002165305.2, s__Acinetobacter sp002165305, 95.0, 93.53, 0.865; GCF_002135205.1, s__Acinetobacter sp002135205, 95.0, 89.93, 0.755; GCF_023158935.1, s__Acinetobacter sp009707625, 95.0, 83.34, 0.516; GCA_000761495.1, s__Acinetobacter idrijaensis, 96.2371, 83.14, 0.466; GCF_016599715.1, s__Acinetobacter sp002135245, 95.0, 82.78, 0.501; GCF_000368925.1, s__Acinetobacter bereziniae, 95.0, 82.47, 0.431; GCF_001704615.3, s__Acinetobacter defluvii, 95.0, 82.44, 0.435; GCF_003611475.1, s__Acinetobacter rongchengensis, 95.0, 82.44, 0.462; GCF_003024515.2, s__Acinetobacter sichuanensis, 95.0, 82.07, 0.457; GCF_004331175.1, s__Acinetobacter sp004331175, 95.0, 81.99, 0.475; GCF_004331035.1, s__Acinetobacter sp004331035, 95.0, 81.88, 0.464; GCF_023824315.1, s__Acinetobacter sp003105055, 95.0, 81.82, 0.468; GCF_000400735.1, s__Acinetobacter tandoii, 95.0, 81.75, 0.476; GCF_004331255.1, s__Acinetobacter sp004331255, 95.0, 81.73, 0.465; GCF_012371325.1, s__Acinetobacter sp012371325, 95.0, 81.41, 0.54; GCF_000368785.1, s__Acinetobacter towneri, 95.0, 81.38, 0.529; GCF_902753875.1, s__Acinetobacter bouvetii_A, 95.0, 81.36, 0.449; GCF_001758345.1, s__Acinetobacter towneri_A, 95.0, 81.36, 0.505; GCF_000369625.1, s__Acinetobacter variabilis, 95.0, 81.34, 0.419; GCF_011058205.1, s__Acinetobacter fasciculus, 96.2485, 81.31, 0.444; GCF_013343215.1, s__Acinetobacter lwoffii_C, 95.0, 81.17, 0.388; GCF_001678755.1, s__Acinetobacter gandensis, 95.0, 81.11, 0.481; GCF_900107285.1, s__Acinetobacter kyonggiensis, 95.0, 81.04, 0.509; GCF_000368625.1, s__Acinetobacter schindleri, 95.0, 81.04, 0.422; GCF_014769185.1, s__Acinetobacter lwoffii_D, 96.3095, 81.02, 0.435; GCF_004336635.1, s__Acinetobacter sp004336635, 95.0, 81.01, 0.509; GCF_009939195.1, s__Acinetobacter kanungonis, 95.0, 80.98, 0.467; GCF_003024525.3, s__Acinetobacter cumulans, 95.0, 80.97, 0.439; GCA_002296655.1, s__Acinetobacter sp002296655, 95.0, 80.96, 0.548; GCF_000368865.1, s__Acinetobacter bouvetii, 95.0, 80.96, 0.421; GCF_024129355.1, s__Acinetobacter lwoffii_I, 96.2351, 80.96, 0.45; GCF_000487975.1, s__Acinetobacter lwoffii, 96.2485, 80.95, 0.426; GCF_000488255.1, s__Acinetobacter indicus, 95.0, 80.91, 0.459; GCF_002135335.1, s__Acinetobacter sp002135335, 95.0, 80.9, 0.536; GCF_013004375.1, s__Acinetobacter terrae, 95.0, 80.87, 0.529; GCF_000367925.1, s__Acinetobacter bohemicus, 95.0, 80.85, 0.502; GCF_002135295.1, s__Acinetobacter sp002135295, 95.0, 80.85, 0.454; GCF_003611465.1, s__Acinetobacter tianfuensis, 95.0, 80.84, 0.424; GCF_022967985.1, s__Acinetobacter sp002367455, 96.3095, 80.84, 0.45; GCF_002135315.1, s__Acinetobacter sp002135315, 95.0, 80.84, 0.47; GCF_015218165.1, s__Acinetobacter piscicola_A, 95.0, 80.84, 0.445; GCF_001647675.1, s__Acinetobacter sp001647675, 95.0, 80.83, 0.437; GCF_024129735.1, s__Acinetobacter lwoffii_H, 96.1905, 80.83, 0.441; GCF_002135355.1, s__Acinetobacter sp002135355, 95.0, 80.82, 0.472; GCF_002018365.1, s__Acinetobacter sp002018365, 95.0, 80.82, 0.46; GCF_003664645.1, s__Acinetobacter chengduensis, 95.0, 80.81, 0.435; GCF_024129435.1, s__Acinetobacter lwoffii_F, 96.1439, 80.8, 0.465; GCA_002455755.1, s__Acinetobacter sp002455755, 95.0, 80.8, 0.488; GCA_002321025.1, s__Acinetobacter lwoffii_J, 96.276, 80.75, 0.46; GCF_900096895.1, s__Acinetobacter kookii, 95.0, 80.74, 0.487; GCA_002365595.1, s__Acinetobacter sp002365595, 95.0, 80.72, 0.501; GCF_022601715.1, s__Acinetobacter sp022601715, 95.0, 80.72, 0.459; GCF_015602705.1, s__Acinetobacter lwoffii_E, 96.1948, 80.72, 0.454; GCA_013530545.1, s__Acinetobacter lwoffii_G, 96.2386, 80.69, 0.457; GCF_009557235.1, s__Acinetobacter wanghuae, 95.0, 80.69, 0.483; GCF_009372215.1, s__Acinetobacter portensis, 95.0, 80.67, 0.491; GCF_004331155.1, s__Acinetobacter terrestris, 95.0, 80.66, 0.494; GCF_002233755.1, s__Acinetobacter piscicola, 95.0, 80.65, 0.401; GCA_943914805.1, s__Acinetobacter sp943914805, 95.0, 80.65, 0.388; GCF_003711395.1, s__Acinetobacter sp003711395, 95.0, 80.62, 0.436; GCF_000214135.1, s__Acinetobacter sp000214135, 95.0, 80.61, 0.411; GCF_001707755.1, s__Acinetobacter celticus, 95.0, 80.6, 0.489; GCF_002803605.1, s__Acinetobacter pseudolwoffii, 95.0, 80.6, 0.452; GCF_000632455.1, s__Acinetobacter sp000632455, 95.0, 80.57, 0.354; GCF_001647545.1, s__Acinetobacter sp001647545, 95.0, 80.57, 0.455; GCF_004331285.1, s__Acinetobacter sp004331285, 95.0, 80.52, 0.454; GCF_000773685.1, s__Acinetobacter sp000773685, 95.0, 80.49, 0.435; GCF_022700675.1, s__Acinetobacter sp022700675, 95.0, 80.46, 0.428; GCF_003268395.1, s__Acinetobacter sp003268395, 95.0, 80.45, 0.395; GCF_001696615.3, s__Acinetobacter sp001696615, 95.0, 80.44, 0.351; GCF_001605895.1, s__Acinetobacter pragensis, 95.0, 80.42, 0.403; GCF_002688565.1, s__Acinetobacter sp002688565, 95.0, 80.33, 0.39; GCF_014837015.1, s__Acinetobacter pecorum, 95.0, 80.33, 0.414; GCF_001696605.3, s__Acinetobacter wuhouensis, 95.0, 80.31, 0.408; GCF_002135435.1, s__Acinetobacter sp002135435, 95.0, 80.29, 0.411; GCA_900766635.1, s__Acinetobacter sp900766635, 95.0, 80.27, 0.543; GCF_002165375.2, s__Acinetobacter chinensis, 95.0, 80.26, 0.37; GCF_001307195.1, s__Acinetobacter equi, 95.0, 80.25, 0.387; GCF_000368145.1, s__Acinetobacter guillouiae, 95.0, 80.24, 0.39; GCF_900095025.1, s__Acinetobacter albensis, 95.0, 80.21, 0.471; GCF_011578045.1, s__Acinetobacter shaoyimingii, 95.0, 80.18, 0.382; GCF_019038395.1, s__Acinetobacter sp019038395, 95.0, 80.11, 0.427; GCF_016508585.1, s__Acinetobacter baumannii_B, 95.0, 80.04, 0.343; GCF_002135235.1, s__Acinetobacter silvestris, 95.0, 80.03, 0.408; GCF_011578285.1, s__Acinetobacter lanii, 95.0, 80.02, 0.398; GCF_001612555.1, s__Acinetobacter sp001612555, 95.0, 79.93, 0.384; GCF_002135415.1, s__Acinetobacter sp002135415, 95.0, 79.91, 0.403; GCF_000368565.1, s__Acinetobacter gerneri, 95.0, 79.81, 0.372; GCF_902809855.1, s__Acinetobacter sp902809855, 95.0, 79.81, 0.386; GCF_002135345.1, s__Acinetobacter sp002135345, 95.0, 79.75, 0.387; GCF_006757745.1, s__Acinetobacter radioresistens, 95.0, 79.59, 0.276; GCF_000816495.1, s__Acinetobacter harbinensis, 95.0, 79.57, 0.459; GCA_018883945.1, s__Acinetobacter avistercoris, 95.0, 79.53, 0.335; GCA_009912575.1, s__Acinetobacter bereziniae_A, 95.0, 79.49, 0.359; GCF_002135375.1, s__Acinetobacter sp002135375, 95.0, 79.43, 0.313; GCF_900323515.1, s__Acinetobacter stercoris, 95.0, 79.36, 0.292; GCF_000368085.1, s__Acinetobacter nosocomialis, 95.0, 79.18, 0.321; GCA_900771065.1, s__Acinetobacter sp900771065, 95.0, 78.98, 0.431; GCF_000829675.1, s__Acinetobacter rudis, 95.0, 78.7, 0.248	99.32	11
L1HIL1200220-GF05ESR_2_bin.9	d__Bacteria;p__Pseudomonadota;c__Alphaproteobacteria;o__Pelagibacterales;f__Pelagibacteraceae;g__Fonsibacter;s__Fonsibacter ubiquis	GCF_002688585.1	95	d__Bacteria;p__Pseudomonadota;c__Alphaproteobacteria;o__Pelagibacterales;f__Pelagibacteraceae;g__Fonsibacter;s__Fonsibacter ubiquis	97.09	1	GCF_002688585.1	d__Bacteria;p__Pseudomonadota;c__Alphaproteobacteria;o__Pelagibacterales;f__Pelagibacteraceae;g__Fonsibacter;s__Fonsibacter ubiquis	97.09	1	d__Bacteria;p__Pseudomonadota;c__Alphaproteobacteria;o__Pelagibacterales;f__Pelagibacteraceae;g__Fonsibacter;s__	taxonomic classification defined by topology and ANI	topological placement and ANI have congruent species assignments	GCA_016882185.1, s__Fonsibacter sp016882185, 95.0, 96.11, 1.0; GCA_023257975.1, s__Fonsibacter sp023257975, 95.0, 88.0, 0.571; GCA_018882565.1, s__Fonsibacter sp018882565, 95.0, 87.68, 0.929; GCA_000371745.1, s__Fonsibacter sp000371745, 95.0, 87.55, 0.429; GCA_000371845.1, s__Fonsibacter sp000371845, 95.0, 87.47, 0.714; GCA_000510845.1, s__Fonsibacter sp000510845, 95.0, 87.36, 0.714; GCA_010021145.1, s__Fonsibacter lacus, 95.0, 87.12, 0.786; GCA_018658635.1, s__Fonsibacter sp018658635, 95.0, 86.95, 0.786; GCA_009693745.1, s__Fonsibacter sp009693745, 95.0, 86.18, 0.857; GCA_000419465.1, s__Fonsibacter sp000419465, 95.0, 85.32, 0.571; GCA_903869725.1, s__Fonsibacter sp903869725, 95.0, 80.9, 0.786; GCA_016882225.1, s__Fonsibacter sp016882225, 95.0, 78.46, 0.357	39.32	11
L1HIL1200221-GF05ESR_3_bin.10	d__Bacteria;p__Bacteroidota;c__Bacteroidia;o__Chitinophagales;f__Saprospiraceae;g__BJGN01;s__	N/A	N/A	N/A	N/A	N/A	N/A	N/A	N/A	N/A	d__Bacteria;p__Bacteroidota;c__Bacteroidia;o__Chitinophagales;f__Saprospiraceae;g__BJGN01;s__	taxonomic novelty determined using RED	classification based on placement in class-level tree	N/A	48.16	11
L1HIL1200221-GF05ESR_3_bin.14	d__Bacteria;p__Pseudomonadota;c__Gammaproteobacteria;o__Burkholderiales;f__Burkholderiaceae_B;g__Malikia;s__Malikia spinosa	GCF_002980625.1	95	d__Bacteria;p__Pseudomonadota;c__Gammaproteobacteria;o__Burkholderiales;f__Burkholderiaceae_B;g__Malikia;s__Malikia spinosa	97.12	0.944	GCF_002980625.1	d__Bacteria;p__Pseudomonadota;c__Gammaproteobacteria;o__Burkholderiales;f__Burkholderiaceae_B;g__Malikia;s__Malikia spinosa	97.12	0.944	d__Bacteria;p__Pseudomonadota;c__Gammaproteobacteria;o__Burkholderiales;f__Burkholderiaceae_B;g__Malikia;s__	taxonomic classification defined by topology and ANI	topological placement and ANI have congruent species assignments	GCF_002980595.1, s__Malikia granosa, 95.0, 92.07, 0.981	53.29	11
L1HIL1200221-GF05ESR_3_bin.15	d__Bacteria;p__Verrucomicrobiota;c__Verrucomicrobiae;o__Opitutales;f__UBA953;g__UBA953;s__	N/A	N/A	N/A	N/A	N/A	GCA_004293385.1	d__Bacteria;p__Verrucomicrobiota;c__Verrucomicrobiae;o__Opitutales;f__UBA953;g__UBA953;s__UBA953 sp004293385	92.94	0.639	d__Bacteria;p__Verrucomicrobiota;c__Verrucomicrobiae;o__Opitutales;f__UBA953;g__UBA953;s__	taxonomic classification defined by topology and ANI	classification based on placement in class-level tree	GCA_016871725.1, s__UBA953 sp016871725, 95.0, 93.41, 0.944; GCA_024638885.1, s__UBA953 sp024638885, 95.0, 89.73, 0.944; GCA_005798925.1, s__UBA953 sp005798925, 95.0, 89.71, 0.806; GCA_009924535.1, s__UBA953 sp009924535, 95.0, 89.68, 0.806; GCA_903913915.1, s__UBA953 sp903913915, 95.0, 89.01, 0.861; GCA_009917805.1, s__UBA953 sp009917805, 95.0, 88.39, 0.806; GCA_003569165.1, s__UBA953 sp003569165, 95.0, 88.1, 0.917; GCA_002293125.1, s__UBA953 sp002293125, 95.0, 88.08, 0.861; GCA_945882655.1, s__UBA953 sp945882655, 95.0, 87.95, 0.833; GCA_003569245.1, s__UBA953 sp003569245, 95.0, 87.32, 0.972; GCA_903921665.1, s__UBA953 sp903921665, 95.0, 86.96, 0.75; GCA_945866215.1, s__UBA953 sp945866215, 95.0, 86.74, 0.889; GCA_903853185.1, s__UBA953 sp903853185, 95.0, 86.66, 0.806; GCA_014193315.1, s__UBA953 sp003569405, 95.0, 85.46, 0.889; GCA_903882335.1, s__UBA953 sp903882335, 95.0, 85.36, 0.889; GCA_903855995.1, s__UBA953 sp903855995, 95.0, 85.33, 0.889; GCA_009924965.1, s__UBA953 sp009924965, 95.0, 84.89, 0.639; GCA_002293065.1, s__UBA953 sp002293065, 95.0, 84.52, 0.722; GCA_903831005.1, s__UBA953 sp903831005, 95.0, 84.46, 0.722; GCA_016871415.1, s__UBA953 sp016871415, 95.0, 84.11, 0.806; GCA_903925205.1, s__UBA953 sp903925205, 95.0, 83.95, 0.611; GCA_903889525.1, s__UBA953 sp903889525, 95.0, 83.55, 0.833; GCA_903910245.1, s__UBA953 sp903910245, 95.0, 83.18, 0.5; GCA_903924185.1, s__UBA953 sp903924185, 95.0, 83.13, 0.639; GCA_903829855.1, s__UBA953 sp903829855, 95.0, 82.86, 0.833; GCA_903860195.1, s__UBA953 sp903860195, 95.0, 82.51, 0.722; GCA_003569205.1, s__UBA953 sp003569205, 95.0, 82.47, 0.806; GCA_903919185.1, s__UBA953 sp903919185, 95.0, 82.43, 0.75; GCA_903895475.1, s__UBA953 sp903895475, 95.0, 81.7, 0.667; GCA_002470605.1, s__UBA953 sp002470605, 95.0, 80.39, 0.639; GCA_903850885.1, s__UBA953 sp903850885, 95.0, 80.24, 0.667; GCA_007280935.1, s__UBA953 sp007280935, 95.0, 80.0, 0.5; GCA_903879465.1, s__UBA953 sp903879465, 95.0, 79.84, 0.333; GCA_903840355.1, s__UBA953 sp903840355, 95.0, 77.82, 0.389; GCA_903909465.1, s__UBA953 sp903909465, 95.0, 77.21, 0.306; GCA_016463705.1, s__UBA953 sp016463705, 95.0, 76.64, 0.167; GCA_009691685.1, s__UBA953 sp002737185, 95.0, 76.4, 0.167; GCA_009926645.1, s__UBA953 sp009926645, 95.0, 76.01, 0.056; GCA_903840235.1, s__UBA953 sp903840235, 95.0, 76.0, 0.167; GCA_903859115.1, s__UBA953 sp903859115, 95.0, 74.42, 0.008	56.46	11
L1HIL1200221-GF05ESR_3_bin.18	d__Bacteria;p__Bacteroidota;c__Bacteroidia;o__Flavobacteriales;f__Flavobacteriaceae;g__Flavobacterium;s__	N/A	N/A	N/A	N/A	N/A	GCA_004293045.1	d__Bacteria;p__Bacteroidota;c__Bacteroidia;o__Flavobacteriales;f__Flavobacteriaceae;g__Flavobacterium;s__Flavobacterium sp004293045	90.35	0.771	d__Bacteria;p__Bacteroidota;c__Bacteroidia;o__Flavobacteriales;f__Flavobacteriaceae;g__Flavobacterium;s__	taxonomic classification defined by topology and ANI	classification based on placement in class-level tree	GCA_017985075.1, s__Flavobacterium sp017985075, 95.0, 91.23, 0.854; GCA_945897915.1, s__Flavobacterium sp945897915, 95.0, 88.06, 0.924; GCA_945881885.1, s__Flavobacterium sp945881885, 95.0, 87.59, 0.911; GCA_002737105.1, s__Flavobacterium sp002737105, 95.0, 87.11, 0.509; GCF_011305415.1, s__Flavobacterium bernardetii, 95.0, 83.42, 0.854; GCF_900108955.1, s__Flavobacterium terrigena, 95.0, 83.04, 0.847; GCF_011392115.1, s__Flavobacterium difficile, 95.0, 82.34, 0.834; GCA_001800945.1, s__Flavobacterium sp001800945, 95.0, 82.06, 0.653; GCF_900110615.1, s__Flavobacterium urocaniciphilum, 95.0, 80.91, 0.748; GCA_017983975.1, s__Flavobacterium sp017983975, 95.0, 78.91, 0.392; GCF_004363695.1, s__Flavobacterium cheniae, 95.0, 78.62, 0.449; GCA_003497625.1, s__Flavobacterium sp003497625, 95.0, 78.5, 0.455; GCA_023151265.1, s__Flavobacterium sp023151265, 95.0, 78.49, 0.433; GCA_002483315.1, s__Flavobacterium sp002483315, 95.0, 78.47, 0.417; GCF_015223105.1, s__Flavobacterium proteolyticum, 95.0, 78.45, 0.433; GCA_004293165.1, s__Flavobacterium sp004293165, 95.0, 78.44, 0.465; GCA_903889745.1, s__Flavobacterium sp903889745, 95.0, 78.43, 0.395; GCF_011392075.1, s__Flavobacterium celericrescens, 95.0, 78.39, 0.49; GCF_009495755.1, s__Flavobacterium sp009495755, 95.0, 78.38, 0.471; GCA_000169355.1, s__Flavobacterium sp000169355, 95.0, 78.35, 0.481; GCF_003259835.1, s__Flavobacterium aquaticum, 95.0, 78.31, 0.446; GCF_000455605.1, s__Flavobacterium indicum, 95.0, 78.28, 0.525; GCA_020217025.1, s__Flavobacterium sp020217025, 95.0, 78.27, 0.43; GCA_002421645.1, s__Flavobacterium sp002421645, 95.0, 78.25, 0.261; GCF_021172165.1, s__Flavobacterium channae, 95.0, 78.21, 0.481; GCA_003963025.1, s__Flavobacterium sp003963025, 95.0, 78.19, 0.303; GCF_000686885.1, s__Flavobacterium sasangense, 95.0, 78.17, 0.439; GCA_018401995.1, s__Flavobacterium sp018401995, 95.0, 78.15, 0.312; GCF_003293845.1, s__Flavobacterium tibetense, 95.0, 78.1, 0.465; GCF_023634865.1, s__Flavobacterium sp023634865, 95.0, 78.08, 0.43; GCF_900148835.1, s__Flavobacterium cucumis, 95.0, 78.07, 0.398; GCA_002422095.1, s__Flavobacterium sp002422095, 95.0, 78.05, 0.398; GCF_021172145.1, s__Flavobacterium cyclinae, 95.0, 77.98, 0.443; GCA_021151785.1, s__Flavobacterium sp021151785, 95.0, 77.97, 0.455; GCF_009363055.1, s__Flavobacterium haoranii, 95.0, 77.91, 0.411; GCA_945890865.1, s__Flavobacterium psychrophilum_D, 95.0, 77.88, 0.338; GCF_019702945.1, s__Flavobacterium sp019702945, 95.0, 77.87, 0.392; GCF_004122165.1, s__Flavobacterium amnicola, 95.0, 77.83, 0.296; GCF_014486675.1, s__Flavobacterium macrobrachii, 95.0, 77.73, 0.312; GCA_012032075.1, s__Flavobacterium sp012032075, 95.0, 77.69, 0.28; GCF_004303025.1, s__Flavobacterium sp004303025, 95.0, 77.69, 0.309; GCA_002862805.1, s__Flavobacterium sp002862805, 95.0, 77.68, 0.417; GCF_021650975.1, s__Flavobacterium jumunjinense, 95.0, 77.67, 0.376; GCF_006491595.2, s__Flavobacterium jejuense, 95.0, 77.64, 0.369; GCF_000422685.1, s__Flavobacterium gelidilacus, 95.0, 77.56, 0.404; GCA_017984495.1, s__Flavobacterium sp017984495, 95.0, 77.55, 0.296; GCA_014763515.1, s__Flavobacterium sp014763515, 95.0, 77.54, 0.255; GCF_014638005.1, s__Flavobacterium orientale, 95.0, 77.52, 0.242; GCF_023008245.1, s__Flavobacterium sediminilitoris, 95.0, 77.47, 0.36; GCA_019105125.1, s__Flavobacterium sp019105125, 95.0, 77.45, 0.268; GCF_004362665.1, s__Flavobacterium dankookense, 95.0, 77.45, 0.347; GCF_902506265.1, s__Flavobacterium sp902506265, 95.0, 77.41, 0.363; GCF_000425465.1, s__Flavobacterium filum, 95.0, 77.38, 0.271; GCF_006491645.1, s__Flavobacterium profundi, 95.0, 77.38, 0.354; GCA_018062725.1, s__Flavobacterium sp018062725, 95.0, 77.35, 0.239; GCF_024054195.1, s__Flavobacterium sp002715085, 95.0, 77.34, 0.366; GCA_002428305.1, s__Flavobacterium sp002428305, 95.0, 77.27, 0.239; GCA_002862755.1, s__Flavobacterium sp002862755, 95.0, 77.25, 0.35; GCA_003246205.1, s__Flavobacterium haoranii_A, 95.0, 77.24, 0.213; GCA_002352205.1, s__Flavobacterium sp002352205, 95.0, 77.13, 0.287; GCA_017303755.1, s__Flavobacterium sp017303755, 95.0, 77.11, 0.28; GCF_014642275.1, s__Flavobacterium lutivivi, 95.0, 77.03, 0.306; GCF_004745595.1, s__Flavobacterium humi, 95.0, 77.01, 0.121; GCA_016787805.1, s__Flavobacterium sp016787805, 95.0, 76.95, 0.274; GCF_003148385.1, s__Flavobacterium sediminis, 95.0, 76.95, 0.226; GCF_013389455.1, s__Flavobacterium inviolabile, 95.0, 76.92, 0.178; GCF_023195775.1, s__Flavobacterium sp023195775, 95.0, 76.92, 0.283; GCA_023446155.1, s__Flavobacterium sp023446155, 95.0, 76.91, 0.14; GCF_022836875.1, s__Flavobacterium enshiense_A, 95.0, 76.89, 0.188; GCF_004122145.1, s__Flavobacterium piscinae, 95.0, 76.89, 0.232; GCA_013822155.1, s__Flavobacterium sp013822155, 95.0, 76.85, 0.252; GCF_900100625.1, s__Flavobacterium saliperosum, 95.0, 76.8, 0.172; GCA_022709825.1, s__Flavobacterium sp022709825, 95.0, 76.8, 0.131; GCF_000498475.1, s__Flavobacterium cauense, 95.0, 76.78, 0.204; GCF_010119235.1, s__Flavobacterium phycosphaerae, 95.0, 76.74, 0.191; GCF_000498495.1, s__Flavobacterium enshiense, 95.0, 76.73, 0.159; GCF_004801375.1, s__Flavobacterium supellecticarium, 95.0, 76.7, 0.131; GCA_017302935.1, s__Flavobacterium sp017302935, 95.0, 76.66, 0.248; GCF_024054175.1, s__Flavobacterium sp024054175, 95.0, 76.64, 0.115; GCF_003268815.1, s__Flavobacterium lacus, 95.0, 76.61, 0.258; GCF_003096035.1, s__Flavobacterium album, 95.0, 76.56, 0.054; GCA_024709705.1, s__Flavobacterium sp024709705, 95.0, 76.55, 0.182; GCF_022012335.1, s__Flavobacterium sp022012335, 95.0, 76.55, 0.185; GCF_000498535.1, s__Flavobacterium limnosediminis, 95.0, 76.52, 0.162; GCF_013072765.1, s__Flavobacterium sp013072765, 95.0, 76.5, 0.226; GCA_023434025.1, s__Flavobacterium sp023434025, 95.0, 76.42, 0.178; GCA_018065745.1, s__Flavobacterium sp018065745, 95.0, 76.34, 0.099; GCF_024496085.1, s__Flavobacterium cerinum_A, 95.0, 76.33, 0.188; GCA_024305175.1, s__Flavobacterium sp024305175, 95.0, 76.31, 0.035; GCF_000430025.1, s__Flavobacterium suncheonense, 95.0, 76.25, 0.127; GCF_004151245.1, s__Flavobacterium beibuense_A, 95.0, 76.24, 0.089; GCF_024699965.1, s__Flavobacterium sp024699965, 95.0, 76.24, 0.029; GCF_000769915.1, s__Flavobacterium beibuense, 95.0, 76.22, 0.08; GCA_023386255.1, s__Flavobacterium sp023386255, 95.0, 76.16, 0.038; GCF_009741375.1, s__Flavobacterium rakeshii, 95.0, 75.99, 0.102; GCF_008000935.1, s__Flavobacterium alkalisoli, 95.0, 75.97, 0.083; GCF_009848495.1, s__Flavobacterium sp009848495, 95.0, 75.72, 0.051; GCF_019891545.1, s__Flavobacterium coralii, 95.0, 75.29, 0.045; GCA_021151665.1, s__Flavobacterium sp021151665, 95.0, 75.14, 0.054	59.9	11
L1HIL1200221-GF05ESR_3_bin.2	d__Bacteria;p__Bacteroidota;c__Bacteroidia;o__Chitinophagales;f__Saprospiraceae;g__BJGN01;s__BJGN01 sp021299835	GCA_021299835.1	95	d__Bacteria;p__Bacteroidota;c__Bacteroidia;o__Chitinophagales;f__Saprospiraceae;g__BJGN01;s__BJGN01 sp021299835	96.87	0.932	GCA_021299835.1	d__Bacteria;p__Bacteroidota;c__Bacteroidia;o__Chitinophagales;f__Saprospiraceae;g__BJGN01;s__BJGN01 sp021299835	96.87	0.932	d__Bacteria;p__Bacteroidota;c__Bacteroidia;o__Chitinophagales;f__Saprospiraceae;g__BJGN01;s__	taxonomic classification defined by topology and ANI	topological placement and ANI have congruent species assignments	GCA_017858735.1, s__BJGN01 sp017858735, 95.0, 93.73, 0.9; GCA_014190515.1, s__BJGN01 sp014190515, 95.0, 90.45, 0.744	64.23	11
L1HIL1200221-GF05ESR_3_bin.20	d__Bacteria;p__Bacteroidota;c__Bacteroidia;o__Flavobacteriales;f__Flavobacteriaceae;g__Flavobacterium;s__	N/A	N/A	N/A	N/A	N/A	GCF_008806775.1	d__Bacteria;p__Bacteroidota;c__Bacteroidia;o__Flavobacteriales;f__Flavobacteriaceae;g__Flavobacterium;s__Flavobacterium luteum	90.7	0.87	d__Bacteria;p__Bacteroidota;c__Bacteroidia;o__Flavobacteriales;f__Flavobacteriaceae;g__Flavobacterium;s__	taxonomic classification defined by topology and ANI	classification based on placement in class-level tree	GCA_016718345.1, s__Flavobacterium sp016718345, 95.0, 79.39, 0.52; GCF_003097635.1, s__Flavobacterium psychrotolerans, 95.0, 79.09, 0.503; GCA_022758945.1, s__Flavobacterium sp022758945, 95.0, 78.54, 0.301; GCF_007097385.1, s__Flavobacterium sp007097385, 95.0, 78.53, 0.31; GCA_002413745.1, s__Flavobacterium sp002413745, 95.0, 78.52, 0.297; GCA_022729635.1, s__Flavobacterium psychrophilum_P, 95.0, 78.52, 0.262; GCF_000812945.1, s__Flavobacterium sp000812945, 95.0, 78.5, 0.357; GCF_900110375.1, s__Flavobacterium sinopsychrotolerans, 95.0, 78.49, 0.311; GCF_007097365.1, s__Flavobacterium franklandianum, 95.0, 78.46, 0.347; GCA_945874225.1, s__Flavobacterium psychrophilum_M, 95.0, 78.46, 0.367; GCF_017875765.1, s__Flavobacterium sp017875765, 95.0, 78.45, 0.334; GCF_003634825.1, s__Flavobacterium sp003634825, 95.0, 78.43, 0.356; GCA_012837155.1, s__Flavobacterium sp012837155, 95.0, 78.42, 0.313; GCF_002001005.1, s__Flavobacterium sp002001005, 95.0, 78.41, 0.301; GCA_001800905.1, s__Flavobacterium sp001800905, 95.0, 78.41, 0.278; GCF_004349315.1, s__Flavobacterium ranwuense, 95.0, 78.41, 0.333; GCF_002754315.1, s__Flavobacterium sp002754315, 95.0, 78.4, 0.35; GCF_003350545.1, s__Flavobacterium glaciei, 95.0, 78.38, 0.326; GCF_015277675.1, s__Flavobacterium soyangense, 95.0, 78.38, 0.334; GCA_945861915.1, s__Flavobacterium psychrophilum_E, 95.0, 78.37, 0.282; GCF_900112975.1, s__Flavobacterium xueshanense, 95.0, 78.35, 0.313; GCF_900142885.1, s__Flavobacterium xinjiangense, 95.0, 78.35, 0.333; GCF_007097265.1, s__Flavobacterium gawalongense, 95.0, 78.34, 0.375; GCF_020885975.1, s__Flavobacterium sp020885975, 95.0, 78.32, 0.258; GCF_004349195.1, s__Flavobacterium rhamnosiphilum, 95.0, 78.3, 0.339; GCF_003097655.1, s__Flavobacterium laiguense, 95.0, 78.29, 0.326; GCF_013284035.1, s__Flavobacterium sp003096795, 95.0, 78.28, 0.295; GCF_003634755.1, s__Flavobacterium limicola, 95.0, 78.26, 0.324; GCF_003668995.1, s__Flavobacterium sp003668995, 95.0, 78.26, 0.267; GCF_000744835.1, s__Flavobacterium sp000744835, 95.0, 78.26, 0.366; GCA_903837025.1, s__Flavobacterium sp903837025, 95.0, 78.25, 0.224; GCF_003254745.1, s__Flavobacterium aquariorum, 95.0, 78.25, 0.287; GCF_902506345.1, s__Flavobacterium sp902506345, 95.0, 78.21, 0.238; GCF_900108015.1, s__Flavobacterium urumqiense, 95.0, 78.21, 0.333; GCF_007097245.1, s__Flavobacterium restrictum, 95.0, 78.2, 0.331; GCA_903861155.1, s__Flavobacterium sp903861155, 95.0, 78.2, 0.28; GCF_003312425.1, s__Flavobacterium psychrolimnae, 95.0, 78.19, 0.323; GCF_020905345.1, s__Flavobacterium sp020905345, 95.0, 78.16, 0.303; GCF_004349085.1, s__Flavobacterium caseinilyticum, 95.0, 78.16, 0.324; GCA_021740105.1, s__Flavobacterium sp021740105, 95.0, 78.15, 0.264; GCF_004349355.1, s__Flavobacterium cellulosilyticum, 95.0, 78.13, 0.354; GCF_020886055.1, s__Flavobacterium sp020886055, 95.0, 78.12, 0.254; GCF_019351435.1, s__Flavobacterium taihuense, 95.0, 78.11, 0.308; GCF_001662485.1, s__Flavobacterium succinicans_A, 95.0, 78.1, 0.236; GCF_007109225.1, s__Flavobacterium sp007109225, 95.0, 78.1, 0.226; GCF_900142695.1, s__Flavobacterium xanthum, 95.0, 78.1, 0.31; GCF_003314435.2, s__Flavobacterium petrolei, 95.0, 78.09, 0.32; GCF_000252125.1, s__Flavobacterium frigoris_A, 95.0, 78.09, 0.259; GCA_017997335.1, s__Flavobacterium sp017997335, 95.0, 78.08, 0.215; GCF_002754195.1, s__Flavobacterium sp002754195, 95.0, 78.07, 0.282; GCA_002280815.1, s__Flavobacterium sp002280815, 95.0, 78.07, 0.269; GCF_014305095.1, s__Flavobacterium kayseriense, 95.0, 78.07, 0.223; GCA_945860385.1, s__Flavobacterium psychrophilum_K, 95.0, 78.07, 0.282; GCA_016714905.1, s__Flavobacterium sp016714905, 95.0, 78.06, 0.248; GCF_900129705.1, s__Flavobacterium granuli, 95.0, 78.05, 0.272; GCF_009909155.2, s__Flavobacterium undicola, 95.0, 78.04, 0.334; GCF_900111075.1, s__Flavobacterium frigoris, 95.0, 78.04, 0.256; GCF_004349145.1, s__Flavobacterium hiemivividum, 95.0, 78.0, 0.268; GCF_004349135.1, s__Flavobacterium sandaracinum, 95.0, 78.0, 0.318; GCA_945897545.1, s__Flavobacterium psychrophilum_L, 95.0, 77.98, 0.28; GCF_015594725.1, s__Flavobacterium sp015594725, 95.0, 77.98, 0.29; GCF_023278045.1, s__Flavobacterium sp023278045, 95.0, 77.97, 0.281; GCF_000813005.1, s__Flavobacterium sp000813005, 95.0, 77.97, 0.301; GCA_903839195.1, s__Flavobacterium sp903839195, 95.0, 77.96, 0.295; GCF_020911885.1, s__Flavobacterium sp020911885, 95.0, 77.96, 0.284; GCF_009711165.2, s__Flavobacterium sp009711165, 95.0, 77.96, 0.331; GCA_017988155.1, s__Flavobacterium sp017988155, 95.0, 77.95, 0.223; GCF_009707955.1, s__Flavobacterium sp009707955, 95.0, 77.94, 0.323; GCA_016721735.1, s__Flavobacterium sp016721735, 95.0, 77.94, 0.281; GCF_014844035.1, s__Flavobacterium sp014844035, 95.0, 77.93, 0.298; GCF_009674775.1, s__Flavobacterium sp009674775, 95.0, 77.92, 0.22; GCA_903879875.1, s__Flavobacterium sp903879875, 95.0, 77.91, 0.244; GCA_024642105.1, s__Flavobacterium sp024642105, 95.0, 77.9, 0.28; GCA_900107365.1, s__Flavobacterium aquidurense, 95.0, 77.9, 0.301; GCF_900187965.1, s__Flavobacterium sp900187965, 95.0, 77.89, 0.29; GCF_015351595.1, s__Flavobacterium sp015351595, 95.0, 77.88, 0.285; GCF_000422705.1, s__Flavobacterium soli, 95.0, 77.88, 0.28; GCA_001507425.1, s__Flavobacterium sp001507425, 95.0, 77.87, 0.311; GCF_000737695.1, s__Flavobacterium hydatis, 95.0, 77.86, 0.321; GCF_000611675.1, s__Flavobacterium succinicans, 95.0, 77.84, 0.246; GCF_900106645.1, s__Flavobacterium degerlachei, 95.0, 77.84, 0.249; GCF_014305155.1, s__Flavobacterium muglaense, 95.0, 77.84, 0.287; GCA_903842575.1, s__Flavobacterium sp903842575, 95.0, 77.82, 0.298; GCF_020911925.1, s__Flavobacterium sp001027725, 95.0, 77.8, 0.262; GCF_900107635.1, s__Flavobacterium gillisiae, 95.0, 77.8, 0.284; GCA_002382495.1, s__Flavobacterium sp002382495, 95.0, 77.79, 0.249; GCF_003968755.1, s__Flavobacterium sp003968755, 95.0, 77.78, 0.284; GCA_002483285.1, s__Flavobacterium sp002483285, 95.0, 77.71, 0.086; GCA_009926065.1, s__Flavobacterium sp009926065, 95.0, 77.69, 0.278; GCA_903819815.1, s__Flavobacterium sp903819815, 95.0, 77.69, 0.285; GCA_009693635.1, s__Flavobacterium sp009693635, 95.0, 77.69, 0.322; GCA_017984035.1, s__Flavobacterium sp017984035, 95.0, 77.68, 0.293; GCA_024642295.1, s__Flavobacterium sp024642295, 95.0, 77.66, 0.22; GCA_023259675.1, s__Flavobacterium sp023259675, 95.0, 77.61, 0.251; GCA_903824755.1, s__Flavobacterium sp903824755, 95.0, 77.53, 0.255; GCA_010365135.1, s__Flavobacterium sp010365135, 95.0, 77.52, 0.295; GCF_900100375.1, s__Flavobacterium noncentrifugens, 95.0, 77.44, 0.167; GCA_014378065.1, s__Flavobacterium sp014378065, 95.0, 77.33, 0.241; GCF_011392125.1, s__Flavobacterium lotistagni, 95.0, 77.05, 0.124	86.77	11
L1HIL1200221-GF05ESR_3_bin.21	d__Bacteria;p__Bacillota;c__Bacilli;o__Bacillales;f__Planococcaceae;g__Solibacillus;s__Solibacillus isronensis_A	GCF_900168685.1	95	d__Bacteria;p__Bacillota;c__Bacilli;o__Bacillales;f__Planococcaceae;g__Solibacillus;s__Solibacillus isronensis_A	97.38	0.919	GCF_900168685.1	d__Bacteria;p__Bacillota;c__Bacilli;o__Bacillales;f__Planococcaceae;g__Solibacillus;s__Solibacillus isronensis_A	97.38	0.919	d__Bacteria;p__Bacillota;c__Bacilli;o__Bacillales;f__Planococcaceae;g__Solibacillus;s__	taxonomic classification defined by topology and ANI	topological placement and ANI have congruent species assignments	GCF_023715405.1, s__Solibacillus isronensis_B, 95.0, 94.02, 0.881; GCA_001586195.1, s__Solibacillus silvestris, 95.0, 91.62, 0.867; GCF_014836905.1, s__Solibacillus faecavium, 95.0, 83.29, 0.625; GCF_014836935.1, s__Solibacillus merdavium, 95.0, 82.93, 0.642; GCF_022549215.1, s__Solibacillus sp022549215, 95.0, 80.66, 0.462; GCF_003073375.1, s__Solibacillus sp003073375, 95.0, 80.55, 0.448; GCF_002736105.1, s__Solibacillus sp002736105, 95.0, 79.96, 0.361; GCF_001439635.1, s__Solibacillus cecembensis, 95.0, 79.8, 0.361	83.28	11
