## Supplementary material for "Longitudinal cross-species transmission of microbiomes and resistomes across farmers, animals and environment": Supp Table 1-6 (part 8 of 16)

### Sheet: S2_SGB (continued)
user_genome	classification	fastani_reference	fastani_reference_radius	fastani_taxonomy	fastani_ani	fastani_af	closest_placement_reference	closest_placement_taxonomy	closest_placement_ani	closest_placement_af	pplacer_taxonomy	classification_method	note	other_related_references(genome_id,species_name,radius,ANI,AF)	msa_percent	translation_table
L1HIL1200221-GF05ESR_3_bin.22	d__Bacteria;p__Bacteroidota;c__Bacteroidia;o__Flavobacteriales;f__Flavobacteriaceae;g__Flavobacterium;s__	N/A	N/A	N/A	N/A	N/A	N/A	N/A	N/A	N/A	d__Bacteria;p__Bacteroidota;c__Bacteroidia;o__Flavobacteriales;f__Flavobacteriaceae;g__Flavobacterium;s__	taxonomic classification defined by topology and ANI	classification based on placement in class-level tree	GCA_945874225.1, s__Flavobacterium psychrophilum_M, 95.0, 81.11, 0.659; GCA_945897545.1, s__Flavobacterium psychrophilum_L, 95.0, 81.07, 0.552; GCF_015277675.1, s__Flavobacterium soyangense, 95.0, 81.0, 0.643; GCA_022758945.1, s__Flavobacterium sp022758945, 95.0, 80.95, 0.535; GCA_002413745.1, s__Flavobacterium sp002413745, 95.0, 80.83, 0.63; GCF_900129545.1, s__Flavobacterium fluvii, 95.0, 80.58, 0.613; GCA_022729635.1, s__Flavobacterium psychrophilum_P, 95.0, 80.46, 0.426; GCA_903861155.1, s__Flavobacterium sp903861155, 95.0, 80.39, 0.53; GCA_014379405.1, s__Flavobacterium sp014379405, 95.0, 80.38, 0.518; GCA_013823965.1, s__Flavobacterium sp013823965, 95.0, 80.19, 0.589; GCA_945860385.1, s__Flavobacterium psychrophilum_K, 95.0, 80.19, 0.504; GCF_007097365.1, s__Flavobacterium franklandianum, 95.0, 80.16, 0.584; GCF_002920895.1, s__Flavobacterium alvei, 95.0, 80.02, 0.533; GCA_010365135.1, s__Flavobacterium sp010365135, 95.0, 79.91, 0.564; GCA_012837155.1, s__Flavobacterium sp012837155, 95.0, 79.77, 0.501; GCA_903837025.1, s__Flavobacterium sp903837025, 95.0, 79.58, 0.39; GCA_945866505.1, s__Flavobacterium psychrophilum_H, 95.0, 79.46, 0.497; GCA_945861915.1, s__Flavobacterium psychrophilum_E, 95.0, 79.42, 0.416; GCF_004355225.1, s__Flavobacterium nackdongense, 95.0, 79.36, 0.528; GCF_004349355.1, s__Flavobacterium cellulosilyticum, 95.0, 79.11, 0.528; GCF_000812945.1, s__Flavobacterium sp000812945, 95.0, 79.08, 0.503; GCA_003449615.1, s__Flavobacterium sp003449615, 95.0, 79.05, 0.411; GCA_945878515.1, s__Flavobacterium psychrophilum_I, 95.0, 79.02, 0.46; GCF_007097265.1, s__Flavobacterium gawalongense, 95.0, 78.86, 0.501; GCF_003634825.1, s__Flavobacterium sp003634825, 95.0, 78.82, 0.436; GCF_002754315.1, s__Flavobacterium sp002754315, 95.0, 78.8, 0.475; GCF_004349315.1, s__Flavobacterium ranwuense, 95.0, 78.78, 0.462; GCF_004349195.1, s__Flavobacterium rhamnosiphilum, 95.0, 78.71, 0.486; GCF_003314435.2, s__Flavobacterium petrolei, 95.0, 78.67, 0.423; GCF_000744835.1, s__Flavobacterium sp000744835, 95.0, 78.66, 0.494; GCF_900110375.1, s__Flavobacterium sinopsychrotolerans, 95.0, 78.61, 0.433; GCF_900112975.1, s__Flavobacterium xueshanense, 95.0, 78.59, 0.397; GCF_008806775.1, s__Flavobacterium luteum, 95.0, 78.58, 0.365; GCF_017875765.1, s__Flavobacterium sp017875765, 95.0, 78.56, 0.479; GCF_003634755.1, s__Flavobacterium limicola, 95.0, 78.54, 0.45; GCF_900142885.1, s__Flavobacterium xinjiangense, 95.0, 78.51, 0.453; GCF_003312425.1, s__Flavobacterium psychrolimnae, 95.0, 78.48, 0.436; GCF_003350545.1, s__Flavobacterium glaciei, 95.0, 78.44, 0.392; GCF_900108015.1, s__Flavobacterium urumqiense, 95.0, 78.43, 0.463; GCF_003097635.1, s__Flavobacterium psychrotolerans, 95.0, 78.43, 0.375; GCF_004349085.1, s__Flavobacterium caseinilyticum, 95.0, 78.43, 0.416; GCF_007097245.1, s__Flavobacterium restrictum, 95.0, 78.36, 0.407; GCF_004349135.1, s__Flavobacterium sandaracinum, 95.0, 78.29, 0.43; GCF_003968755.1, s__Flavobacterium sp003968755, 95.0, 78.25, 0.377; GCF_900142695.1, s__Flavobacterium xanthum, 95.0, 78.21, 0.413; GCF_007097385.1, s__Flavobacterium sp007097385, 95.0, 78.19, 0.396; GCF_020911885.1, s__Flavobacterium sp020911885, 95.0, 78.18, 0.372; GCF_019351435.1, s__Flavobacterium taihuense, 95.0, 78.18, 0.389; GCF_900129705.1, s__Flavobacterium granuli, 95.0, 78.15, 0.392; GCF_002001005.1, s__Flavobacterium sp002001005, 95.0, 78.11, 0.387; GCF_003097655.1, s__Flavobacterium laiguense, 95.0, 78.03, 0.419; GCF_900111075.1, s__Flavobacterium frigoris, 95.0, 78.02, 0.37; GCF_003254745.1, s__Flavobacterium aquariorum, 95.0, 77.99, 0.384; GCF_009909155.2, s__Flavobacterium undicola, 95.0, 77.98, 0.365; GCF_004349145.1, s__Flavobacterium hiemivividum, 95.0, 77.94, 0.326; GCF_007109225.1, s__Flavobacterium sp007109225, 95.0, 77.93, 0.255; GCA_002382495.1, s__Flavobacterium sp002382495, 95.0, 77.9, 0.277; GCF_013284035.1, s__Flavobacterium sp003096795, 95.0, 77.9, 0.402; GCF_900106645.1, s__Flavobacterium degerlachei, 95.0, 77.84, 0.348; GCF_000252125.1, s__Flavobacterium frigoris_A, 95.0, 77.84, 0.368; GCA_903879875.1, s__Flavobacterium sp903879875, 95.0, 77.84, 0.231; GCF_023278045.1, s__Flavobacterium sp023278045, 95.0, 77.82, 0.379; GCF_900107635.1, s__Flavobacterium gillisiae, 95.0, 77.8, 0.357; GCA_017988155.1, s__Flavobacterium sp017988155, 95.0, 77.79, 0.252; GCA_001800905.1, s__Flavobacterium sp001800905, 95.0, 77.79, 0.307; GCF_001662485.1, s__Flavobacterium succinicans_A, 95.0, 77.76, 0.263; GCA_023259675.1, s__Flavobacterium sp023259675, 95.0, 77.76, 0.353; GCF_020885975.1, s__Flavobacterium sp020885975, 95.0, 77.75, 0.299; GCA_024642105.1, s__Flavobacterium sp024642105, 95.0, 77.74, 0.326; GCF_020886055.1, s__Flavobacterium sp020886055, 95.0, 77.66, 0.314; GCA_017997335.1, s__Flavobacterium sp017997335, 95.0, 77.64, 0.256; GCF_000813005.1, s__Flavobacterium sp000813005, 95.0, 77.58, 0.319; GCA_017984035.1, s__Flavobacterium sp017984035, 95.0, 77.57, 0.279; GCF_014305155.1, s__Flavobacterium muglaense, 95.0, 77.57, 0.319; GCF_000737695.1, s__Flavobacterium hydatis, 95.0, 77.57, 0.323; GCF_009674775.1, s__Flavobacterium sp009674775, 95.0, 77.56, 0.294; GCF_020991415.1, s__Flavobacterium sp020991415, 95.0, 77.55, 0.263; GCA_002280815.1, s__Flavobacterium sp002280815, 95.0, 77.55, 0.326; GCF_001602525.1, s__Flavobacterium chilense, 95.0, 77.53, 0.297; GCF_015594725.1, s__Flavobacterium sp015594725, 95.0, 77.52, 0.314; GCF_020905345.1, s__Flavobacterium sp020905345, 95.0, 77.51, 0.302; GCF_015351595.1, s__Flavobacterium sp015351595, 95.0, 77.5, 0.309; GCF_006438875.1, s__Flavobacterium pectinovorum_A, 95.0, 77.49, 0.302; GCF_014305095.1, s__Flavobacterium kayseriense, 95.0, 77.48, 0.241; GCF_009711165.2, s__Flavobacterium sp009711165, 95.0, 77.47, 0.267; GCF_001529295.1, s__Flavobacterium sp001529295, 95.0, 77.47, 0.217; GCA_001507425.1, s__Flavobacterium sp001507425, 95.0, 77.47, 0.314; GCF_902506345.1, s__Flavobacterium sp902506345, 95.0, 77.46, 0.295; GCA_900107365.1, s__Flavobacterium aquidurense, 95.0, 77.46, 0.331; GCA_024642295.1, s__Flavobacterium sp024642295, 95.0, 77.45, 0.211; GCF_900187965.1, s__Flavobacterium sp900187965, 95.0, 77.41, 0.326; GCF_014844035.1, s__Flavobacterium sp014844035, 95.0, 77.41, 0.311; GCF_902804485.1, s__Flavobacterium collinsii, 95.0, 77.38, 0.265; GCF_020911925.1, s__Flavobacterium sp001027725, 95.0, 77.36, 0.301; GCF_000282055.1, s__Flavobacterium sp000282055, 95.0, 77.35, 0.295; GCF_004368785.1, s__Flavobacterium sp004368785, 95.0, 77.31, 0.277; GCF_000611675.1, s__Flavobacterium succinicans, 95.0, 77.25, 0.28; GCF_003668995.1, s__Flavobacterium sp003668995, 95.0, 77.23, 0.292; GCF_009707955.1, s__Flavobacterium sp009707955, 95.0, 77.22, 0.328; GCF_002754195.1, s__Flavobacterium sp002754195, 95.0, 77.15, 0.312	62.92	11
L1HIL1200221-GF05ESR_3_bin.8	d__Bacteria;p__Pseudomonadota;c__Gammaproteobacteria;o__Burkholderiales;f__Burkholderiaceae;g__Polynucleobacter;s__Polynucleobacter sp002292975	GCA_002292975.1	95	d__Bacteria;p__Pseudomonadota;c__Gammaproteobacteria;o__Burkholderiales;f__Burkholderiaceae;g__Polynucleobacter;s__Polynucleobacter sp002292975	98.63	0.975	N/A	N/A	N/A	N/A	d__Bacteria;p__Pseudomonadota;c__Gammaproteobacteria;o__Burkholderiales;f__Burkholderiaceae;g__Polynucleobacter;s__	ANI	topological placement and ANI have incongruent species assignments	GCA_002292975.1, s__Polynucleobacter sp002292975, 95.0, 98.63, 0.975; GCA_009924985.1, s__Polynucleobacter sp009924985, 95.0, 94.32, 0.95; GCA_002359975.1, s__Polynucleobacter sp002359975, 95.0, 83.45, 0.65; GCA_016867965.1, s__Polynucleobacter sp016867965, 95.0, 79.65, 0.225; GCF_018687475.1, s__Polynucleobacter sp009928245, 95.0, 79.38, 0.35; GCA_903837335.1, s__Polynucleobacter sp903837335, 95.0, 79.25, 0.05; GCF_900095215.1, s__Polynucleobacter necessarius_H, 95.0, 79.2, 0.025; GCF_000016345.1, s__Polynucleobacter asymbioticus, 95.0, 79.2, 0.05; GCF_001595985.1, s__Polynucleobacter sinensis, 95.0, 78.87, 0.05; GCF_003065385.1, s__Polynucleobacter acidiphobus, 95.0, 78.55, 0.375; GCF_018882155.1, s__Polynucleobacter nymphae, 95.0, 78.22, 0.05; GCF_002206635.1, s__Polynucleobacter aenigmaticus, 95.0, 77.84, 0.1; GCF_003065365.1, s__Polynucleobacter difficilis, 95.0, 77.66, 0.05; GCA_903918115.1, s__Polynucleobacter sp903918115, 95.0, 77.48, 0.1; GCF_001659725.1, s__Polynucleobacter wuianus, 95.0, 77.44, 0.15; GCA_903826775.1, s__Polynucleobacter sp903826775, 95.0, 77.35, 0.05; GCF_018687455.1, s__Polynucleobacter sp001870365, 95.0, 77.34, 0.075; GCF_018882465.1, s__Polynucleobacter sp018882465, 95.0, 77.33, 0.1; GCF_018881575.1, s__Polynucleobacter sp018881575, 95.0, 77.08, 0.225; GCF_018687575.1, s__Polynucleobacter asymbioticus_C, 95.0, 77.07, 0.05; GCA_903835865.1, s__Polynucleobacter sp903835865, 95.0, 77.02, 0.075; GCF_021395205.1, s__Polynucleobacter sp021395205, 95.0, 77.0, 0.125; GCF_018687735.1, s__Polynucleobacter sp018687735, 95.0, 76.99, 0.075; GCF_018687695.1, s__Polynucleobacter sp018687695, 95.0, 76.98, 0.125; GCA_903843235.1, s__Polynucleobacter sp903843235, 95.0, 76.98, 0.05; GCF_018882185.1, s__Polynucleobacter sp018882185, 95.0, 76.94, 0.15; GCF_013307245.1, s__Polynucleobacter antarcticus, 95.0, 76.93, 0.075; GCF_018881605.1, s__Polynucleobacter sp018881605, 95.0, 76.93, 0.075; GCF_018881755.1, s__Polynucleobacter finlandensis, 95.0, 76.89, 0.075; GCF_018881835.1, s__Polynucleobacter hallstattensis, 95.0, 76.88, 0.275; GCF_018687555.1, s__Polynucleobacter sp018687555, 95.0, 76.86, 0.05; GCF_013307205.1, s__Polynucleobacter arcticus, 95.0, 76.85, 0.175; GCF_018688095.1, s__Polynucleobacter sp018688095, 95.0, 76.84, 0.175; GCF_018882445.1, s__Polynucleobacter sp018882445, 95.0, 76.83, 0.15; GCF_018882415.1, s__Polynucleobacter sp018882415, 95.0, 76.82, 0.125; GCF_018687275.1, s__Polynucleobacter sp018687275, 95.0, 76.81, 0.15; GCF_018882335.1, s__Polynucleobacter sp018882335, 95.0, 76.79, 0.125; GCA_016462905.1, s__Polynucleobacter sp016462905, 95.0, 76.78, 0.175; GCF_018881925.1, s__Polynucleobacter sp903880555, 95.0, 76.77, 0.175; GCF_900096755.1, s__Polynucleobacter necessarius_K, 95.0, 76.75, 0.1; GCF_018882405.1, s__Polynucleobacter sp018882405, 95.0, 76.75, 0.15; GCA_903909925.1, s__Polynucleobacter sp903909925, 95.0, 76.74, 0.1; GCF_018881635.1, s__Polynucleobacter sp018881635, 95.0, 76.69, 0.1; GCF_002192535.1, s__Polynucleobacter hirudinilacicola, 95.0, 76.63, 0.15; GCF_018687635.1, s__Polynucleobacter sp018687635, 95.0, 76.59, 0.075; GCF_018881545.1, s__Polynucleobacter alcilacus, 95.0, 76.5, 0.175; GCF_018687975.1, s__Polynucleobacter sp018687975, 95.0, 76.49, 0.175; GCF_018688335.1, s__Polynucleobacter sp018688335, 95.0, 76.43, 0.15; GCF_018882295.1, s__Polynucleobacter sp018882295, 95.0, 76.4, 0.175; GCF_018688495.1, s__Polynucleobacter sp018688495, 95.0, 76.37, 0.2; GCF_018688255.1, s__Polynucleobacter corsicus, 95.0, 76.37, 0.175; GCA_903944725.1, s__Polynucleobacter sp903944725, 95.0, 76.35, 0.1; GCF_018881715.1, s__Polynucleobacter parvulilacunae, 95.0, 76.35, 0.15; GCF_018882085.1, s__Polynucleobacter sp018882085, 95.0, 76.34, 0.1; GCF_013307225.1, s__Polynucleobacter tropicus, 95.0, 76.34, 0.2; GCF_018881975.1, s__Polynucleobacter sp018881975, 95.0, 76.33, 0.15; GCF_018688315.1, s__Polynucleobacter sp018688315, 95.0, 76.26, 0.1; GCF_900096765.1, s__Polynucleobacter necessarius_F, 95.0, 76.26, 0.1; GCF_018687595.1, s__Polynucleobacter paludilacus, 95.0, 76.19, 0.15; GCF_018882095.1, s__Polynucleobacter sp018882095, 95.0, 76.17, 0.125; GCA_000342265.1, s__Polynucleobacter sp000342265, 95.0, 76.13, 0.125; GCF_018687755.1, s__Polynucleobacter sp018687755, 95.0, 76.11, 0.225; GCF_018882125.1, s__Polynucleobacter sp018882125, 95.0, 76.11, 0.125; GCF_018881815.1, s__Polynucleobacter sp018881815, 95.0, 76.11, 0.075; GCA_945878885.1, s__Polynucleobacter meluiroseus_C, 95.0, 76.1, 0.05; GCA_903845455.1, s__Polynucleobacter sp903845455, 95.0, 76.09, 0.075; GCA_903827075.1, s__Polynucleobacter sp903827075, 95.0, 76.08, 0.15; GCF_018881795.1, s__Polynucleobacter sp018881795, 95.0, 76.04, 0.175; GCF_018687895.1, s__Polynucleobacter sp018687895, 95.0, 76.02, 0.15; GCF_002206625.1, s__Polynucleobacter campilacus, 95.0, 76.0, 0.125; GCF_018687955.1, s__Polynucleobacter ibericus, 95.0, 75.97, 0.175; GCF_018688235.1, s__Polynucleobacter sp018688235, 95.0, 75.93, 0.05; GCF_001595965.1, s__Polynucleobacter yangtzensis, 95.0, 75.92, 0.1; GCA_903900805.1, s__Polynucleobacter sp903900805, 95.0, 75.91, 0.175; GCF_900095205.1, s__Polynucleobacter necessarius_E, 95.0, 75.91, 0.1; GCF_018882325.1, s__Polynucleobacter sp018882325, 95.0, 75.91, 0.15; GCF_018881505.1, s__Polynucleobacter sp018881505, 95.0, 75.9, 0.125; GCF_018687495.1, s__Polynucleobacter sp018687495, 95.0, 75.88, 0.225; GCF_018882055.1, s__Polynucleobacter sp018882055, 95.0, 75.87, 0.175; GCF_003261235.1, s__Polynucleobacter paneuropaeus, 95.0, 75.81, 0.075; GCA_903843315.1, s__Polynucleobacter sp903843315, 95.0, 75.79, 0.15; GCF_018687355.1, s__Polynucleobacter sp018687355, 95.0, 75.77, 0.15; GCF_001953355.1, s__Polynucleobacter sphagniphilus, 95.0, 75.76, 0.175; GCF_000973625.1, s__Polynucleobacter duraquae, 95.0, 75.74, 0.3; GCF_018882245.1, s__Polynucleobacter sp018882245, 95.0, 75.73, 0.1; GCF_018687075.1, s__Polynucleobacter sp018687075, 95.0, 75.71, 0.125; GCF_018881965.1, s__Polynucleobacter sp018881965, 95.0, 75.7, 0.125; GCF_018882205.1, s__Polynucleobacter bastaniensis, 95.0, 75.7, 0.2; GCA_001830325.1, s__Polynucleobacter sp001830325, 95.0, 75.67, 0.2; GCF_018687935.1, s__Polynucleobacter sp018687935, 95.0, 75.55, 0.225; GCA_903858445.1, s__Polynucleobacter sp903858445, 95.0, 75.47, 0.175; GCA_903944255.1, s__Polynucleobacter sp903944255, 95.0, 75.35, 0.2; GCA_013205155.1, s__Polynucleobacter sp013205155, 95.0, 75.32, 0.15; GCA_903846025.1, s__Polynucleobacter sp903846025, 95.0, 75.28, 0.1; GCA_945864455.1, s__Polynucleobacter meluiroseus_B, 95.0, 75.27, 0.1; GCF_018688375.1, s__Polynucleobacter sp018688375, 95.0, 75.22, 0.1; GCA_903995005.1, s__Polynucleobacter sp903995005, 95.0, 75.19, 0.075; GCF_018687815.1, s__Polynucleobacter sp018687815, 95.0, 75.11, 0.125; GCF_018881855.1, s__Polynucleobacter sp018881855, 95.0, 74.69, 0.1; GCF_018882365.1, s__Polynucleobacter sp018882365, 95.0, 74.68, 0.075	42.64	11
L1HIL1200221-GF05ESR_3_bin.9	d__Bacteria;p__Verrucomicrobiota;c__Verrucomicrobiae;o__Verrucomicrobiales;f__Akkermansiaceae;g__Luteolibacter;s__	N/A	N/A	N/A	N/A	N/A	N/A	N/A	N/A	N/A	d__Bacteria;p__Verrucomicrobiota;c__Verrucomicrobiae;o__Verrucomicrobiales;f__Akkermansiaceae;g__Luteolibacter;s__	ANI	classification based on placement in class-level tree	GCA_945879075.1, s__Luteolibacter muciniphila_C, 95.0, 79.02, 0.389; GCA_945901795.1, s__Luteolibacter muciniphila_B, 95.0, 78.83, 0.307; GCA_020047775.1, s__Luteolibacter sp020047775, 95.0, 78.72, 0.193; GCA_903919975.1, s__Luteolibacter sp903919975, 95.0, 78.4, 0.188; GCA_913063525.1, s__Luteolibacter sp913063525, 95.0, 78.39, 0.227; GCA_945869465.1, s__Luteolibacter sp945869465, 95.0, 77.8, 0.168; GCF_016595465.1, s__Luteolibacter yonseiensis, 95.0, 77.75, 0.21; GCA_003820635.1, s__Luteolibacter sp003820635, 95.0, 77.72, 0.188; GCA_009885905.1, s__Luteolibacter sp009885905, 95.0, 77.64, 0.163; GCA_903906515.1, s__Luteolibacter sp903906515, 95.0, 77.58, 0.13; GCA_945870545.1, s__Luteolibacter muciniphila_A, 95.0, 77.57, 0.144; GCA_945870855.1, s__Luteolibacter sp945870855, 95.0, 77.54, 0.12; GCA_012032235.1, s__Luteolibacter sp012032235, 95.0, 77.54, 0.135; GCA_005787565.1, s__Luteolibacter sp005787565, 95.0, 77.54, 0.138; GCA_002307065.1, s__Luteolibacter sp002307065, 95.0, 77.47, 0.159; GCA_903837825.1, s__Luteolibacter sp903837825, 95.0, 77.44, 0.185; GCA_018402445.1, s__Luteolibacter sp018402445, 95.0, 77.42, 0.123; GCA_019634595.1, s__Luteolibacter sp019634595, 95.0, 77.37, 0.121; GCA_945869855.1, s__Luteolibacter sp945869855, 95.0, 77.32, 0.124; GCA_903909905.1, s__Luteolibacter sp903909905, 95.0, 77.29, 0.186; GCA_945862245.1, s__Luteolibacter sp945862245, 95.0, 77.2, 0.124; GCA_945883455.1, s__Luteolibacter sp945883455, 95.0, 77.05, 0.127; GCA_017798145.1, s__Luteolibacter sp017798145, 95.0, 77.03, 0.114; GCA_018969605.1, s__Luteolibacter sp018969605, 95.0, 77.01, 0.171; GCF_016595435.1, s__Luteolibacter pohnpeiensis, 95.0, 76.98, 0.091; GCA_004294095.1, s__Luteolibacter sp004294095, 95.0, 76.97, 0.088; GCA_007126655.1, s__Luteolibacter sp007126655, 95.0, 76.9, 0.082; GCA_023253625.1, s__Luteolibacter sp023253625, 95.0, 76.85, 0.134; GCA_903888515.1, s__Luteolibacter sp903888515, 95.0, 76.79, 0.099; GCA_024233135.1, s__Luteolibacter sp024233135, 95.0, 76.79, 0.098; GCA_903934285.1, s__Luteolibacter sp903934285, 95.0, 76.74, 0.116; GCA_903908495.1, s__Luteolibacter sp903908495, 95.0, 76.67, 0.106; GCA_905478925.1, s__Luteolibacter sp905478925, 95.0, 76.67, 0.082; GCA_016871685.1, s__Luteolibacter sp016871685, 95.0, 76.64, 0.116; GCF_018137965.1, s__Luteolibacter ambystomatis, 95.0, 76.63, 0.095; GCA_903826205.1, s__Luteolibacter sp903826205, 95.0, 76.63, 0.109; GCA_021298895.1, s__Luteolibacter sp021298895, 95.0, 76.6, 0.074; GCA_903827375.1, s__Luteolibacter sp903827375, 95.0, 76.57, 0.098; GCA_903875675.1, s__Luteolibacter sp903875675, 95.0, 76.56, 0.074; GCA_903930425.1, s__Luteolibacter sp903930425, 95.0, 76.4, 0.086; GCA_905182475.1, s__Luteolibacter sp905182475, 95.0, 76.35, 0.071; GCA_021733795.1, s__Luteolibacter sp021733795, 95.0, 76.35, 0.095; GCA_017301995.1, s__Luteolibacter sp017301995, 95.0, 76.34, 0.109; GCA_945885485.1, s__Luteolibacter sp945885485, 95.0, 76.31, 0.096; GCA_008932935.1, s__Luteolibacter sp008932935, 95.0, 76.24, 0.096; GCA_014379305.1, s__Luteolibacter sp014379305, 95.0, 76.18, 0.07; GCA_008932955.1, s__Luteolibacter sp008932955, 95.0, 76.07, 0.118	88.54	11
L1HIL1200222-GF05EGFS_1_bin.11	d__Bacteria;p__Bacteroidota;c__Bacteroidia;o__Chitinophagales;f__Saprospiraceae;g__Membranicola;s__	N/A	N/A	N/A	N/A	N/A	GCF_019802045.1	d__Bacteria;p__Bacteroidota;c__Bacteroidia;o__Chitinophagales;f__Saprospiraceae;g__Membranicola;s__Membranicola marinus_A	76.57	0.092	d__Bacteria;p__Bacteroidota;c__Bacteroidia;o__Chitinophagales;f__Saprospiraceae;g__Membranicola;s__	taxonomic classification defined by topology and ANI	classification based on placement in class-level tree	GCF_021729145.1, s__Membranicola sp021729145, 95.0, 78.78, 0.015; GCF_021729155.1, s__Membranicola marinus, 95.0, 77.32, 0.008	41.33	11
L1HIL1200222-GF05EGFS_1_bin.25	d__Bacteria;p__Bacillota;c__Bacilli;o__Bacillales;f__Planococcaceae;g__Solibacillus;s__	N/A	N/A	N/A	N/A	N/A	GCF_003073375.1	d__Bacteria;p__Bacillota;c__Bacilli;o__Bacillales;f__Planococcaceae;g__Solibacillus;s__Solibacillus sp003073375	84.75	0.86	d__Bacteria;p__Bacillota;c__Bacilli;o__Bacillales;f__Planococcaceae;g__Solibacillus;s__	taxonomic classification defined by topology and ANI	classification based on placement in class-level tree	GCF_022549215.1, s__Solibacillus sp022549215, 95.0, 82.72, 0.817; GCF_023715405.1, s__Solibacillus isronensis_B, 95.0, 82.29, 0.742; GCF_900168685.1, s__Solibacillus isronensis_A, 95.0, 82.07, 0.796; GCF_002736105.1, s__Solibacillus sp002736105, 95.0, 82.03, 0.753; GCF_014836905.1, s__Solibacillus faecavium, 95.0, 81.86, 0.796; GCA_001586195.1, s__Solibacillus silvestris, 95.0, 81.86, 0.796; GCF_001439635.1, s__Solibacillus cecembensis, 95.0, 81.72, 0.785; GCF_014836935.1, s__Solibacillus merdavium, 95.0, 81.64, 0.849	48.88	11
L1HIL1200222-GF05EGFS_1_bin.26	d__Bacteria;p__Bacteroidota;c__Bacteroidia;o__Flavobacteriales;f__Flavobacteriaceae;g__Confluentibacter;s__	N/A	N/A	N/A	N/A	N/A	N/A	N/A	N/A	N/A	d__Bacteria;p__Bacteroidota;c__Bacteroidia;o__Flavobacteriales;f__Flavobacteriaceae;g__Confluentibacter;s__	taxonomic classification defined by topology and ANI	classification based on placement in class-level tree	GCF_002807055.1, s__Confluentibacter citreus, 95.0, 80.59, 0.655; GCF_002806995.1, s__Confluentibacter lentus, 95.0, 80.46, 0.619; GCF_002843175.1, s__Confluentibacter flavum, 95.0, 80.35, 0.612; GCA_002280395.1, s__Confluentibacter sp002280395, 95.0, 80.18, 0.4; GCF_003258355.1, s__Confluentibacter sediminis, 95.0, 79.45, 0.527; GCA_018883545.1, s__Confluentibacter sp018883545, 95.0, 77.91, 0.355	65.66	11
L1HIL1200222-GF05EGFS_1_bin.31	d__Bacteria;p__Fibrobacterota;c__Fibrobacteria;o__Fibrobacterales;f__Fibrobacteraceae;g__;s__	N/A	N/A	N/A	N/A	N/A	N/A	N/A	N/A	N/A	d__Bacteria;p__Fibrobacterota;c__Fibrobacteria;o__Fibrobacterales;f__Fibrobacteraceae;g__;s__	taxonomic novelty determined using RED	classification based on placement in class-level tree	N/A	94.04	11
L1HIL1200222-GF05EGFS_1_bin.32	d__Bacteria;p__Bacillota_A;c__Clostridia;o__Lachnospirales;f__Lachnospiraceae;g__;s__	N/A	N/A	N/A	N/A	N/A	GCA_910578605.1	d__Bacteria;p__Bacillota_A;c__Clostridia;o__Lachnospirales;f__Lachnospiraceae;g__MGBC111451;s__MGBC111451 sp910578605	77.12	0.025	d__Bacteria;p__Bacillota_A;c__Clostridia;o__Lachnospirales;f__Lachnospiraceae;g__;s__	taxonomic classification defined by topology and ANI	classification based on placement in class-level tree	N/A	51.32	11
L1HIL1200222-GF05EGFS_1_bin.47	d__Bacteria;p__Bacillota_A;c__Clostridia;o__Lachnospirales;f__Lachnospiraceae;g__Clostridium_N;s__	N/A	N/A	N/A	N/A	N/A	GCF_900111235.1	d__Bacteria;p__Bacillota_A;c__Clostridia;o__Lachnospirales;f__Lachnospiraceae;g__Clostridium_N;s__Clostridium_N fimetarium	80.66	0.682	d__Bacteria;p__Bacillota_A;c__Clostridia;o__Lachnospirales;f__Lachnospiraceae;g__Clostridium_N;s__	taxonomic classification defined by topology and ANI	classification based on placement in class-level tree	GCA_905215405.1, s__Clostridium_N sp905215405, 95.0, 77.62, 0.169	87.57	11
L1HIL1200222-GF05EGFS_1_bin.57	d__Bacteria;p__Bacteroidota;c__Bacteroidia;o__Bacteroidales;f__Prolixibacteraceae;g__Mariniphaga;s__	N/A	N/A	N/A	N/A	N/A	GCA_024636975.1	d__Bacteria;p__Bacteroidota;c__Bacteroidia;o__Bacteroidales;f__Prolixibacteraceae;g__Mariniphaga;s__Mariniphaga sp024636975	77.46	0.162	d__Bacteria;p__Bacteroidota;c__Bacteroidia;o__Bacteroidales;f__Prolixibacteraceae;g__Mariniphaga;s__	taxonomic classification defined by topology and ANI	classification based on placement in class-level tree	GCA_019429205.1, s__Mariniphaga sp019429205, 95.0, 78.48, 0.061; GCF_003573545.1, s__Mariniphaga sediminis, 95.0, 77.74, 0.111; GCF_900129025.1, s__Mariniphaga anaerophila, 95.0, 77.31, 0.071; GCA_023412195.1, s__Mariniphaga sp023412195, 95.0, 77.12, 0.141	39.01	11
L1HIL1200222-GF05EGFS_1_bin.65	d__Bacteria;p__Bacteroidota;c__Bacteroidia;o__Flavobacteriales;f__Weeksellaceae;g__Moheibacter;s__	N/A	N/A	N/A	N/A	N/A	GCA_023433225.1	d__Bacteria;p__Bacteroidota;c__Bacteroidia;o__Flavobacteriales;f__Weeksellaceae;g__Moheibacter;s__Moheibacter sp023433225	81.58	0.503	d__Bacteria;p__Bacteroidota;c__Bacteroidia;o__Flavobacteriales;f__Weeksellaceae;g__Moheibacter;s__	taxonomic classification defined by topology and ANI	classification based on placement in class-level tree	GCA_023388015.1, s__Moheibacter sp023388015, 95.0, 80.72, 0.188; GCA_012522185.1, s__Moheibacter sp012522185, 95.0, 78.45, 0.297; GCF_900176425.1, s__Moheibacter sediminis, 95.0, 77.86, 0.297; GCA_023461035.1, s__Moheibacter sp023461035, 95.0, 77.8, 0.315; GCA_019455045.1, s__Moheibacter sp019455045, 95.0, 77.35, 0.085; GCA_002359055.1, s__Moheibacter sp002359055, 95.0, 77.19, 0.055; GCF_014042165.1, s__Moheibacter lacus, 95.0, 76.85, 0.182	52.04	11
L1HIL1200222-GF05EGFS_1_bin.7	d__Bacteria;p__Pseudomonadota;c__Gammaproteobacteria;o__Pseudomonadales;f__Cellvibrionaceae;g__Cellvibrio;s__	N/A	N/A	N/A	N/A	N/A	GCF_002162135.1	d__Bacteria;p__Pseudomonadota;c__Gammaproteobacteria;o__Pseudomonadales;f__Cellvibrionaceae;g__Cellvibrio;s__Cellvibrio sp002162135	79.66	0.667	d__Bacteria;p__Pseudomonadota;c__Gammaproteobacteria;o__Pseudomonadales;f__Cellvibrionaceae;g__Cellvibrio;s__	taxonomic classification defined by topology and ANI	classification based on placement in class-level tree	GCA_903858205.1, s__Cellvibrio sp903858205, 95.0, 81.84, 0.05; GCF_001183545.1, s__Cellvibrio sp001183545, 95.0, 80.06, 0.067; GCF_015182315.1, s__Cellvibrio polysaccharolyticus, 95.0, 79.72, 0.15; GCA_003524365.1, s__Cellvibrio sp003524365, 95.0, 79.08, 0.058; GCF_002007605.1, s__Cellvibrio sp002007605, 95.0, 79.02, 0.092; GCA_002483365.1, s__Cellvibrio sp002483365, 95.0, 78.79, 0.058; GCA_004173475.1, s__Cellvibrio sp004173475, 95.0, 78.5, 0.042; GCA_005801205.1, s__Cellvibrio sp005801205, 95.0, 78.49, 0.008; GCF_008806975.1, s__Cellvibrio sp008806975, 95.0, 78.47, 0.075; GCA_002483145.1, s__Cellvibrio sp002483145, 95.0, 78.31, 0.075; GCA_003056245.1, s__Cellvibrio sp003056245, 95.0, 78.18, 0.083; GCF_000019225.1, s__Cellvibrio japonicus, 95.0, 78.09, 0.083; GCF_008806955.1, s__Cellvibrio sp000263355, 95.0, 78.03, 0.1; GCF_000766945.1, s__Cellvibrio mixtus_A, 95.0, 78.02, 0.117; GCA_021151825.1, s__Cellvibrio sp021151825, 95.0, 78.0, 0.075; GCF_000953825.1, s__Cellvibrio sp000953825, 95.0, 77.98, 0.092; GCA_016712405.1, s__Cellvibrio sp016712405, 95.0, 77.76, 0.033; GCA_021151695.1, s__Cellvibrio sp021151695, 95.0, 77.59, 0.108; GCA_004172865.1, s__Cellvibrio sp004172865, 95.0, 77.46, 0.075; GCF_014652535.1, s__Cellvibrio zantedeschiae, 95.0, 77.45, 0.083; GCA_021151525.1, s__Cellvibrio sp021151525, 95.0, 77.28, 0.075; GCA_021323495.1, s__Cellvibrio sp021323495, 95.0, 76.85, 0.067; GCA_021151625.1, s__Cellvibrio sp021151625, 95.0, 76.22, 0.05; GCA_021151615.1, s__Cellvibrio sp021151615, 95.0, 76.06, 0.092; GCA_021151835.1, s__Cellvibrio sp021151835, 95.0, 76.03, 0.108	43.34	11
L1HIL1200222-GF05EGFS_1_bin.71	d__Bacteria;p__Bacillota_A;c__Clostridia;o__Lachnospirales;f__Lachnospiraceae;g__;s__	N/A	N/A	N/A	N/A	N/A	N/A	N/A	N/A	N/A	d__Bacteria;p__Bacillota_A;c__Clostridia;o__Lachnospirales;f__Lachnospiraceae;g__;s__	taxonomic novelty determined using RED	classification based on placement in class-level tree	N/A	90.63	11
L1HIL1200222-GF05EGFS_1_bin.74	d__Bacteria;p__Bacteroidota;c__Bacteroidia;o__Flavobacteriales;f__Flavobacteriaceae;g__Flavobacterium;s__	N/A	N/A	N/A	N/A	N/A	GCA_002360925.1	d__Bacteria;p__Bacteroidota;c__Bacteroidia;o__Flavobacteriales;f__Flavobacteriaceae;g__Flavobacterium;s__Flavobacterium sp002360925	78.17	0.432	d__Bacteria;p__Bacteroidota;c__Bacteroidia;o__Flavobacteriales;f__Flavobacteriaceae;g__Flavobacterium;s__	taxonomic classification defined by topology and ANI	classification based on placement in class-level tree	GCF_002807015.1, s__Flavobacterium dinanensis, 95.0, 79.71, 0.167; GCF_900108395.1, s__Flavobacterium marinum, 95.0, 78.66, 0.442; GCF_003858535.1, s__Flavobacterium viscosum, 95.0, 78.64, 0.425; GCF_004151275.1, s__Flavobacterium dauae, 95.0, 78.53, 0.453; GCF_900115115.1, s__Flavobacterium ummariense, 95.0, 78.18, 0.391; GCA_018384465.1, s__Flavobacterium sp018384465, 95.0, 78.16, 0.305; GCF_008629655.1, s__Flavobacterium baculatum, 95.0, 78.08, 0.399; GCA_913777665.1, s__Flavobacterium sp913777665, 95.0, 77.98, 0.408; GCF_013874595.1, s__Flavobacterium sp013874595, 95.0, 77.89, 0.32; GCA_934675205.1, s__Flavobacterium sp934675205, 95.0, 77.8, 0.098; GCF_024628805.1, s__Flavobacterium sp024628805, 95.0, 77.7, 0.375; GCF_900109075.1, s__Flavobacterium marinum_A, 95.0, 77.26, 0.06; GCF_003148385.1, s__Flavobacterium sediminis, 95.0, 76.99, 0.072; GCF_003865405.1, s__Flavobacterium tangerinum, 95.0, 76.93, 0.22; GCF_024171535.1, s__Flavobacterium sp024171535, 95.0, 76.92, 0.076; GCF_014145665.1, s__Flavobacterium sp014145665, 95.0, 76.92, 0.081; GCF_002286775.1, s__Flavobacterium sp002286775, 95.0, 76.87, 0.06; GCF_013389595.1, s__Flavobacterium sp013389595, 95.0, 76.87, 0.208; GCF_900114085.1, s__Flavobacterium guanonis, 95.0, 76.86, 0.048; GCF_001485415.1, s__Flavobacterium odoratimimum, 95.0, 76.83, 0.062; GCF_020905415.1, s__Flavobacterium sp020905415, 95.0, 76.81, 0.043; GCF_004364575.1, s__Flavobacterium indicum_A, 95.0, 76.63, 0.103; GCF_000833025.1, s__Flavobacterium profundi_A, 95.0, 76.56, 0.06; GCF_900099675.1, s__Flavobacterium phaeum, 95.0, 76.55, 0.055; GCF_009799805.1, s__Flavobacterium phaeum_A, 95.0, 76.54, 0.069; GCF_004122165.1, s__Flavobacterium amnicola, 95.0, 76.52, 0.086; GCA_017302935.1, s__Flavobacterium sp017302935, 95.0, 76.51, 0.091; GCA_014763515.1, s__Flavobacterium sp014763515, 95.0, 76.49, 0.05; GCF_009741375.1, s__Flavobacterium rakeshii, 95.0, 76.46, 0.045; GCF_004122145.1, s__Flavobacterium piscinae, 95.0, 76.44, 0.098; GCF_000425465.1, s__Flavobacterium filum, 95.0, 76.44, 0.1; GCF_004745595.1, s__Flavobacterium humi, 95.0, 76.41, 0.057; GCF_000246945.1, s__Flavobacterium injenense, 95.0, 76.4, 0.072; GCF_000498535.1, s__Flavobacterium limnosediminis, 95.0, 76.38, 0.074; GCF_000243275.1, s__Flavobacterium odoratum, 95.0, 76.38, 0.081; GCF_000686885.1, s__Flavobacterium sasangense, 95.0, 76.38, 0.103; GCF_900100625.1, s__Flavobacterium saliperosum, 95.0, 76.37, 0.086; GCF_900110615.1, s__Flavobacterium urocaniciphilum, 95.0, 76.36, 0.084; GCA_021151785.1, s__Flavobacterium sp021151785, 95.0, 76.35, 0.062; GCA_002483315.1, s__Flavobacterium sp002483315, 95.0, 76.34, 0.1; GCA_002320285.1, s__Flavobacterium sp002320285, 95.0, 76.33, 0.062; GCA_013822155.1, s__Flavobacterium sp013822155, 95.0, 76.33, 0.069; GCA_018401995.1, s__Flavobacterium sp018401995, 95.0, 76.3, 0.067; GCF_003259835.1, s__Flavobacterium aquaticum, 95.0, 76.3, 0.103; GCF_011392075.1, s__Flavobacterium celericrescens, 95.0, 76.27, 0.11; GCF_014638005.1, s__Flavobacterium orientale, 95.0, 76.24, 0.107; GCF_023195775.1, s__Flavobacterium sp023195775, 95.0, 76.21, 0.105; GCF_004363695.1, s__Flavobacterium cheniae, 95.0, 76.18, 0.103; GCF_014145635.1, s__Flavobacterium sp014145635, 95.0, 76.17, 0.081; GCF_019345525.1, s__Flavobacterium sp019345525, 95.0, 76.15, 0.076; GCF_013389455.1, s__Flavobacterium inviolabile, 95.0, 76.15, 0.091; GCF_008000935.1, s__Flavobacterium alkalisoli, 95.0, 76.15, 0.06; GCA_002352205.1, s__Flavobacterium sp002352205, 95.0, 76.15, 0.112; GCF_022012335.1, s__Flavobacterium sp022012335, 95.0, 76.14, 0.095; GCA_003246205.1, s__Flavobacterium haoranii_A, 95.0, 76.13, 0.053; GCF_009792295.1, s__Flavobacterium sp009792295, 95.0, 76.13, 0.067; GCF_023008245.1, s__Flavobacterium sediminilitoris, 95.0, 76.13, 0.079; GCA_023434025.1, s__Flavobacterium sp023434025, 95.0, 76.11, 0.088; GCF_022836875.1, s__Flavobacterium enshiense_A, 95.0, 76.11, 0.072; GCF_000498495.1, s__Flavobacterium enshiense, 95.0, 76.11, 0.06; GCF_000498475.1, s__Flavobacterium cauense, 95.0, 76.09, 0.095; GCF_012911605.1, s__Flavobacterium solisilvae, 95.0, 76.08, 0.1; GCF_003293845.1, s__Flavobacterium tibetense, 95.0, 76.08, 0.088; GCF_001549985.1, s__Flavobacterium odoratum_A, 95.0, 76.07, 0.057; GCA_002428305.1, s__Flavobacterium sp002428305, 95.0, 76.07, 0.105; GCF_021650975.1, s__Flavobacterium jumunjinense, 95.0, 76.06, 0.095; GCF_024496085.1, s__Flavobacterium cerinum_A, 95.0, 76.05, 0.103; GCF_015223105.1, s__Flavobacterium proteolyticum, 95.0, 76.05, 0.126; GCA_023446155.1, s__Flavobacterium sp023446155, 95.0, 76.05, 0.067; GCF_010119235.1, s__Flavobacterium phycosphaerae, 95.0, 76.01, 0.067; GCF_009711045.1, s__Flavobacterium album_A, 95.0, 76.01, 0.05; GCF_019702945.1, s__Flavobacterium sp019702945, 95.0, 76.0, 0.074; GCF_009363055.1, s__Flavobacterium haoranii, 95.0, 76.0, 0.091; GCF_000430025.1, s__Flavobacterium suncheonense, 95.0, 76.0, 0.072; GCF_003268815.1, s__Flavobacterium lacus, 95.0, 76.0, 0.084; GCA_016787805.1, s__Flavobacterium sp016787805, 95.0, 75.99, 0.112; GCA_003497625.1, s__Flavobacterium sp003497625, 95.0, 75.98, 0.084; GCF_013072765.1, s__Flavobacterium sp013072765, 95.0, 75.98, 0.067; GCA_023151265.1, s__Flavobacterium sp023151265, 95.0, 75.96, 0.098; GCA_004293165.1, s__Flavobacterium sp004293165, 95.0, 75.95, 0.093; GCF_004151245.1, s__Flavobacterium beibuense_A, 95.0, 75.93, 0.055; GCA_020217025.1, s__Flavobacterium sp020217025, 95.0, 75.9, 0.107; GCF_009711055.1, s__Flavobacterium pelagicum, 95.0, 75.9, 0.05; GCF_004801375.1, s__Flavobacterium supellecticarium, 95.0, 75.89, 0.074; GCF_014486675.1, s__Flavobacterium macrobrachii, 95.0, 75.89, 0.112; GCF_004362665.1, s__Flavobacterium dankookense, 95.0, 75.88, 0.067; GCF_009495755.1, s__Flavobacterium sp009495755, 95.0, 75.88, 0.117; GCF_014642275.1, s__Flavobacterium lutivivi, 95.0, 75.86, 0.074; GCF_009848495.1, s__Flavobacterium sp009848495, 95.0, 75.86, 0.024; GCA_017303755.1, s__Flavobacterium sp017303755, 95.0, 75.82, 0.084; GCA_002482885.1, s__Flavobacterium sp002482885, 95.0, 75.8, 0.041; GCA_018062725.1, s__Flavobacterium sp018062725, 95.0, 75.76, 0.062; GCA_022709825.1, s__Flavobacterium sp022709825, 95.0, 75.75, 0.028; GCA_017983975.1, s__Flavobacterium sp017983975, 95.0, 75.71, 0.086; GCF_000455605.1, s__Flavobacterium indicum, 95.0, 75.67, 0.098; GCA_020403245.1, s__Flavobacterium sp020403245, 95.0, 75.6, 0.067; GCF_006491595.2, s__Flavobacterium jejuense, 95.0, 75.59, 0.076; GCA_024709705.1, s__Flavobacterium sp024709705, 95.0, 75.57, 0.048; GCF_000769915.1, s__Flavobacterium beibuense, 95.0, 75.5, 0.055	61.99	11
L1HIL1200222-GF05EGFS_1_bin.8	d__Bacteria;p__Bacteroidota;c__Bacteroidia;o__Cytophagales;f__Cyclobacteriaceae;g__ZC4RG29;s__	N/A	N/A	N/A	N/A	N/A	GCA_003242315.1	d__Bacteria;p__Bacteroidota;c__Bacteroidia;o__Cytophagales;f__Cyclobacteriaceae;g__ZC4RG29;s__ZC4RG29 sp003242315	79.45	0.5	d__Bacteria;p__Bacteroidota;c__Bacteroidia;o__Cytophagales;f__Cyclobacteriaceae;g__ZC4RG29;s__	taxonomic classification defined by topology and ANI	classification based on placement in class-level tree	GCA_012031955.1, s__ZC4RG29 sp012031955, 95.0, 75.41, 0.048	95.63	11
L1HIL1200223-GF05EGFS_2_bin.11	d__Bacteria;p__Bacteroidota;c__Bacteroidia;o__Flavobacteriales;f__Vicingaceae;g__;s__	N/A	N/A	N/A	N/A	N/A	N/A	N/A	N/A	N/A	d__Bacteria;p__Bacteroidota;c__Bacteroidia;o__Flavobacteriales;f__Vicingaceae;g__;s__	taxonomic classification fully defined by topology	classification based on placement in class-level tree	N/A	97.86	11
L1HIL1200223-GF05EGFS_2_bin.14	d__Bacteria;p__Bacteroidota;c__Bacteroidia;o__Flavobacteriales;f__Weeksellaceae;g__Moheibacter;s__Moheibacter sp023433225	GCA_023433225.1	95	d__Bacteria;p__Bacteroidota;c__Bacteroidia;o__Flavobacteriales;f__Weeksellaceae;g__Moheibacter;s__Moheibacter sp023433225	98.13	0.766	GCA_023433225.1	d__Bacteria;p__Bacteroidota;c__Bacteroidia;o__Flavobacteriales;f__Weeksellaceae;g__Moheibacter;s__Moheibacter sp023433225	98.13	0.766	d__Bacteria;p__Bacteroidota;c__Bacteroidia;o__Flavobacteriales;f__Weeksellaceae;g__Moheibacter;s__	taxonomic classification defined by topology and ANI	topological placement and ANI have congruent species assignments	GCA_012522185.1, s__Moheibacter sp012522185, 95.0, 78.69, 0.305; GCA_023388015.1, s__Moheibacter sp023388015, 95.0, 78.52, 0.26; GCA_023461035.1, s__Moheibacter sp023461035, 95.0, 78.07, 0.291; GCF_900176425.1, s__Moheibacter sediminis, 95.0, 77.75, 0.376; GCF_014042165.1, s__Moheibacter lacus, 95.0, 77.41, 0.272; GCA_002359055.1, s__Moheibacter sp002359055, 95.0, 76.3, 0.091; GCA_019455045.1, s__Moheibacter sp019455045, 95.0, 76.25, 0.136	91.48	11
L1HIL1200223-GF05EGFS_2_bin.17	d__Bacteria;p__Bacteroidota;c__Bacteroidia;o__Flavobacteriales;f__Flavobacteriaceae;g__Confluentibacter;s__	N/A	N/A	N/A	N/A	N/A	N/A	N/A	N/A	N/A	d__Bacteria;p__Bacteroidota;c__Bacteroidia;o__Flavobacteriales;f__Flavobacteriaceae;g__Confluentibacter;s__	taxonomic classification defined by topology and ANI	classification based on placement in class-level tree	GCA_002280395.1, s__Confluentibacter sp002280395, 95.0, 81.2, 0.466; GCF_002806995.1, s__Confluentibacter lentus, 95.0, 81.14, 0.698; GCF_002807055.1, s__Confluentibacter citreus, 95.0, 80.94, 0.722; GCF_002843175.1, s__Confluentibacter flavum, 95.0, 80.81, 0.68; GCF_003258355.1, s__Confluentibacter sediminis, 95.0, 79.63, 0.592; GCA_018883545.1, s__Confluentibacter sp018883545, 95.0, 78.08, 0.408	71.6	11
L1HIL1200223-GF05EGFS_2_bin.20	d__Bacteria;p__Pseudomonadota;c__Gammaproteobacteria;o__Pseudomonadales;f__Cellvibrionaceae;g__UBA5868;s__	N/A	N/A	N/A	N/A	N/A	GCA_023416875.1	d__Bacteria;p__Pseudomonadota;c__Gammaproteobacteria;o__Pseudomonadales;f__Cellvibrionaceae;g__UBA5868;s__UBA5868 sp023416875	89.62	0.916	d__Bacteria;p__Pseudomonadota;c__Gammaproteobacteria;o__Pseudomonadales;f__Cellvibrionaceae;g__UBA5868;s__	taxonomic classification defined by topology and ANI	classification based on placement in class-level tree	GCA_024707385.1, s__UBA5868 sp024707385, 95.0, 81.27, 0.631; GCA_002432095.1, s__UBA5868 sp002432095, 95.0, 79.35, 0.416; GCF_014336955.1, s__UBA5868 sp014336955, 95.0, 78.94, 0.361; GCA_002432555.1, s__UBA5868 sp002432555, 95.0, 76.94, 0.151	97.4	11
L1HIL1200223-GF05EGFS_2_bin.22	d__Bacteria;p__Pseudomonadota;c__Gammaproteobacteria;o__Pseudomonadales;f__Cellvibrionaceae;g__UBA5868;s__	N/A	N/A	N/A	N/A	N/A	GCA_002432095.1	d__Bacteria;p__Pseudomonadota;c__Gammaproteobacteria;o__Pseudomonadales;f__Cellvibrionaceae;g__UBA5868;s__UBA5868 sp002432095	78.86	0.502	d__Bacteria;p__Pseudomonadota;c__Gammaproteobacteria;o__Pseudomonadales;f__Cellvibrionaceae;g__UBA5868;s__	taxonomic classification defined by topology and ANI	classification based on placement in class-level tree	GCA_024707385.1, s__UBA5868 sp024707385, 95.0, 78.84, 0.436; GCA_023416875.1, s__UBA5868 sp023416875, 95.0, 78.48, 0.241; GCF_014336955.1, s__UBA5868 sp014336955, 95.0, 77.61, 0.331; GCA_002432555.1, s__UBA5868 sp002432555, 95.0, 76.26, 0.114	79.82	11
L1HIL1200223-GF05EGFS_2_bin.3	d__Bacteria;p__Bacteroidota;c__Bacteroidia;o__Flavobacteriales;f__Crocinitomicaceae;g__40-80;s__	N/A	N/A	N/A	N/A	N/A	GCA_001899145.1	d__Bacteria;p__Bacteroidota;c__Bacteroidia;o__Flavobacteriales;f__Crocinitomicaceae;g__40-80;s__40-80 sp001899145	76.74	0.1	d__Bacteria;p__Bacteroidota;c__Bacteroidia;o__Flavobacteriales;f__Crocinitomicaceae;g__40-80;s__	taxonomic classification defined by topology and ANI	classification based on placement in class-level tree	GCA_945897755.1, s__40-80 sp945897755, 95.0, 76.69, 0.051; GCA_945862165.1, s__40-80 sp945862165, 95.0, 76.47, 0.059; GCA_008017065.1, s__40-80 sp008017065, 95.0, 76.38, 0.035; GCA_945877005.1, s__40-80 sp945877005, 95.0, 76.34, 0.081	97.14	11
L1HIL1200223-GF05EGFS_2_bin.37	d__Bacteria;p__Pseudomonadota;c__Gammaproteobacteria;o__Pseudomonadales;f__Pseudomonadaceae;g__Halopseudomonas;s__Halopseudomonas formosensis	GCF_900115905.1	95	d__Bacteria;p__Pseudomonadota;c__Gammaproteobacteria;o__Pseudomonadales;f__Pseudomonadaceae;g__Halopseudomonas;s__Halopseudomonas formosensis	98.63	1	GCF_900115905.1	d__Bacteria;p__Pseudomonadota;c__Gammaproteobacteria;o__Pseudomonadales;f__Pseudomonadaceae;g__Halopseudomonas;s__Halopseudomonas formosensis	98.63	1	d__Bacteria;p__Pseudomonadota;c__Gammaproteobacteria;o__Pseudomonadales;f__Pseudomonadaceae;g__Halopseudomonas;s__	taxonomic classification defined by topology and ANI	topological placement and ANI have congruent species assignments	GCF_014646575.1, s__Halopseudomonas pertucinogena, 95.0, 84.5, 0.943; GCA_012735335.1, s__Halopseudomonas sp012735335, 95.0, 83.91, 0.771; GCF_014219065.1, s__Halopseudomonas xiamenensis, 95.0, 83.83, 0.914; GCF_002979975.1, s__Halopseudomonas sp002979975, 95.0, 83.8, 0.943; GCF_000939975.1, s__Halopseudomonas saudimassiliensis, 95.0, 83.52, 0.914; GCA_019116555.1, s__Halopseudomonas excrementavium, 95.0, 82.69, 0.771; GCF_900114735.1, s__Halopseudomonas bauzanensis, 95.0, 82.26, 0.829; GCF_900105005.1, s__Halopseudomonas litoralis, 95.0, 82.03, 0.829; GCF_900114825.1, s__Halopseudomonas yangmingensis, 95.0, 81.57, 0.486; GCF_002056295.1, s__Halopseudomonas phragmitis, 95.0, 81.08, 0.629; GCF_020025155.1, s__Halopseudomonas nanhaiensis, 95.0, 80.91, 0.571; GCF_900114765.1, s__Halopseudomonas pachastrellae, 95.0, 80.5, 0.514; GCF_002197985.1, s__Halopseudomonas aestusnigri, 95.0, 80.35, 0.629; GCF_002903165.1, s__Halopseudomonas oceani, 95.0, 80.15, 0.6; GCF_003797945.1, s__Halopseudomonas neustonica, 95.0, 80.07, 0.429; GCF_900105255.1, s__Halopseudomonas sabulinigri, 95.0, 80.04, 0.657; GCF_900104945.1, s__Halopseudomonas xinjiangensis, 95.0, 80.01, 0.629; GCF_021545785.1, s__Halopseudomonas sp021545785, 95.0, 79.99, 0.486; GCA_007117785.1, s__Halopseudomonas sp007117785, 95.0, 79.86, 0.371; GCA_007692485.1, s__Halopseudomonas sp007692485, 95.0, 79.85, 0.4; GCF_000410875.1, s__Halopseudomonas pelagia, 95.0, 79.83, 0.486; GCA_002840055.1, s__Halopseudomonas sp002840055, 95.0, 79.79, 0.314; GCA_011050525.1, s__Halopseudomonas xinjiangensis_A, 95.0, 79.73, 0.486; GCF_900105655.1, s__Halopseudomonas salegens, 95.0, 79.69, 0.429; GCF_002307495.1, s__Halopseudomonas abyssi, 95.0, 79.6, 0.657; GCF_008638305.1, s__Halopseudomonas profundi, 95.0, 79.6, 0.514; GCF_008638345.1, s__Halopseudomonas saliphila, 95.0, 79.53, 0.629; GCA_023475025.1, s__Halopseudomonas sp023475025, 95.0, 79.37, 0.457; GCF_008365385.1, s__Halopseudomonas laoshanensis, 95.0, 79.33, 0.514; GCA_009497895.1, s__Halopseudomonas pelagia_A, 95.0, 79.15, 0.571; GCF_012844345.1, s__Halopseudomonas sp012844345, 95.0, 79.02, 0.6; GCF_008641105.1, s__Halopseudomonas salina, 95.0, 78.71, 0.571; GCA_002296055.1, s__Halopseudomonas sp002296055, 95.0, 78.65, 0.429; GCA_016763285.1, s__Halopseudomonas sp016763285, 95.0, 78.24, 0.514; GCA_011053055.1, s__Halopseudomonas sabulinigri_A, 95.0, 77.84, 0.4	46.89	11
L1HIL1200223-GF05EGFS_2_bin.38	d__Bacteria;p__Bacteroidota;c__Bacteroidia;o__Bacteroidales;f__Prolixibacteraceae;g__Mariniphaga;s__	N/A	N/A	N/A	N/A	N/A	GCA_024636975.1	d__Bacteria;p__Bacteroidota;c__Bacteroidia;o__Bacteroidales;f__Prolixibacteraceae;g__Mariniphaga;s__Mariniphaga sp024636975	76.9	0.175	d__Bacteria;p__Bacteroidota;c__Bacteroidia;o__Bacteroidales;f__Prolixibacteraceae;g__Mariniphaga;s__	taxonomic classification defined by topology and ANI	classification based on placement in class-level tree	GCF_003573545.1, s__Mariniphaga sediminis, 95.0, 76.53, 0.083; GCA_023412195.1, s__Mariniphaga sp023412195, 95.0, 76.51, 0.111; GCA_019429205.1, s__Mariniphaga sp019429205, 95.0, 76.32, 0.077; GCF_900129025.1, s__Mariniphaga anaerophila, 95.0, 76.06, 0.07	78.33	11
L1HIL1200223-GF05EGFS_2_bin.47	d__Bacteria;p__Bacteroidota;c__Bacteroidia;o__Bacteroidales;f__Prolixibacteraceae;g__Mariniphaga;s__	N/A	N/A	N/A	N/A	N/A	GCA_024636975.1	d__Bacteria;p__Bacteroidota;c__Bacteroidia;o__Bacteroidales;f__Prolixibacteraceae;g__Mariniphaga;s__Mariniphaga sp024636975	76.74	0.154	d__Bacteria;p__Bacteroidota;c__Bacteroidia;o__Bacteroidales;f__Prolixibacteraceae;g__Mariniphaga;s__	taxonomic classification defined by topology and ANI	classification based on placement in class-level tree	GCA_023412195.1, s__Mariniphaga sp023412195, 95.0, 76.35, 0.112; GCF_900129025.1, s__Mariniphaga anaerophila, 95.0, 76.28, 0.082; GCF_003573545.1, s__Mariniphaga sediminis, 95.0, 76.27, 0.071; GCA_019429205.1, s__Mariniphaga sp019429205, 95.0, 76.15, 0.082	78.15	11
L1HIL1200223-GF05EGFS_2_bin.5	d__Bacteria;p__Bacteroidota;c__Bacteroidia;o__Chitinophagales;f__Chitinophagaceae;g__Flavipsychrobacter;s__Flavipsychrobacter sp023418315	GCA_023418315.1	95	d__Bacteria;p__Bacteroidota;c__Bacteroidia;o__Chitinophagales;f__Chitinophagaceae;g__Flavipsychrobacter;s__Flavipsychrobacter sp023418315	98.21	0.966	GCA_023418315.1	d__Bacteria;p__Bacteroidota;c__Bacteroidia;o__Chitinophagales;f__Chitinophagaceae;g__Flavipsychrobacter;s__Flavipsychrobacter sp023418315	98.21	0.966	d__Bacteria;p__Bacteroidota;c__Bacteroidia;o__Chitinophagales;f__Chitinophagaceae;g__Flavipsychrobacter;s__	taxonomic classification defined by topology and ANI	topological placement and ANI have congruent species assignments	GCF_003236175.1, s__Flavipsychrobacter soli, 95.0, 79.86, 0.011; GCA_018267965.1, s__Flavipsychrobacter sp018267965, 95.0, 79.82, 0.023; GCA_013288285.1, s__Flavipsychrobacter sp013288285, 95.0, 79.78, 0.011; GCA_021740995.1, s__Flavipsychrobacter sp021740995, 95.0, 78.49, 0.011; GCA_002483105.1, s__Flavipsychrobacter sp002483105, 95.0, 78.29, 0.023; GCA_013286485.1, s__Flavipsychrobacter sp013286485, 95.0, 77.18, 0.011; GCA_018267955.1, s__Flavipsychrobacter sp018267955, 95.0, 77.15, 0.023; GCA_903903635.1, s__Flavipsychrobacter sp903903635, 95.0, 77.15, 0.023; GCA_024508935.1, s__Flavipsychrobacter sp024508935, 95.0, 77.11, 0.034; GCA_018604165.1, s__Flavipsychrobacter sp018604165, 95.0, 77.03, 0.057; GCA_903887415.1, s__Flavipsychrobacter sp903887415, 95.0, 77.0, 0.057; GCA_018267925.1, s__Flavipsychrobacter sp018267925, 95.0, 77.0, 0.011; GCA_014377675.1, s__Flavipsychrobacter sp014377675, 95.0, 76.97, 0.023; GCA_903912435.1, s__Flavipsychrobacter sp903912435, 95.0, 76.92, 0.011; GCA_002337045.1, s__Flavipsychrobacter sp002337045, 95.0, 76.9, 0.046; GCF_002954265.1, s__Flavipsychrobacter stenotrophus, 95.0, 76.88, 0.023; GCA_017849575.1, s__Flavipsychrobacter sp017849575, 95.0, 76.69, 0.08; GCA_903882965.1, s__Flavipsychrobacter sp903882965, 95.0, 76.68, 0.023; GCA_013285905.1, s__Flavipsychrobacter sp013285905, 95.0, 76.66, 0.011; GCA_945902755.1, s__Flavipsychrobacter stenotrophus_A, 95.0, 76.64, 0.011; GCA_023436685.1, s__Flavipsychrobacter sp023436685, 95.0, 76.64, 0.034; GCA_002127285.1, s__Flavipsychrobacter sp002127285, 95.0, 76.62, 0.057; GCA_021155965.1, s__Flavipsychrobacter sp021155965, 95.0, 76.53, 0.034; GCA_019454705.1, s__Flavipsychrobacter sp019454705, 95.0, 76.51, 0.034; GCA_002423665.1, s__Flavipsychrobacter sp002423665, 95.0, 76.5, 0.023; GCA_014879545.1, s__Flavipsychrobacter sp014879545, 95.0, 76.48, 0.046; GCA_903882805.1, s__Flavipsychrobacter sp903882805, 95.0, 76.46, 0.023; GCA_903926605.1, s__Flavipsychrobacter sp903926605, 95.0, 76.42, 0.034; GCA_023409975.1, s__Flavipsychrobacter sp023409975, 95.0, 76.33, 0.069; GCA_001897855.1, s__Flavipsychrobacter sp001897855, 95.0, 76.16, 0.057; GCA_903839875.1, s__Flavipsychrobacter sp903839875, 95.0, 76.12, 0.046; GCA_002389765.1, s__Flavipsychrobacter sp002389765, 95.0, 76.1, 0.034; GCA_016786665.1, s__Flavipsychrobacter sp016786665, 95.0, 76.09, 0.08; GCA_903824665.1, s__Flavipsychrobacter sp903824665, 95.0, 76.06, 0.034; GCA_903829015.1, s__Flavipsychrobacter sp903829015, 95.0, 76.03, 0.034; GCA_902168085.1, s__Flavipsychrobacter sp902168085, 95.0, 76.03, 0.08; GCA_900299255.1, s__Flavipsychrobacter sp900299255, 95.0, 76.02, 0.046; GCA_017303395.1, s__Flavipsychrobacter sp017303395, 95.0, 76.01, 0.046; GCA_002336915.1, s__Flavipsychrobacter sp002336915, 95.0, 76.0, 0.057; GCA_903887005.1, s__Flavipsychrobacter sp903887005, 95.0, 75.93, 0.023; GCA_004144175.1, s__Flavipsychrobacter sp004144175, 95.0, 75.9, 0.046; GCA_903835005.1, s__Flavipsychrobacter sp903835005, 95.0, 75.86, 0.034; GCA_013815385.1, s__Flavipsychrobacter sp013815385, 95.0, 75.85, 0.034; GCA_002421685.1, s__Flavipsychrobacter sp002421685, 95.0, 75.83, 0.034; GCA_018267915.1, s__Flavipsychrobacter sp018267915, 95.0, 75.78, 0.057; GCA_020636505.1, s__Flavipsychrobacter sp020636505, 95.0, 75.77, 0.034; GCA_019638495.1, s__Flavipsychrobacter sp019638495, 95.0, 75.72, 0.023; GCA_020636495.1, s__Flavipsychrobacter sp020636495, 95.0, 75.71, 0.023; GCA_016786615.1, s__Flavipsychrobacter sp016786615, 95.0, 75.71, 0.057; GCA_903929655.1, s__Flavipsychrobacter sp903929655, 95.0, 75.68, 0.023; GCA_023426425.1, s__Flavipsychrobacter sp023426425, 95.0, 75.6, 0.023; GCA_903821975.1, s__Flavipsychrobacter sp903821975, 95.0, 75.52, 0.023; GCA_903881585.1, s__Flavipsychrobacter sp903881585, 95.0, 75.28, 0.034; GCA_903853805.1, s__Flavipsychrobacter sp903853805, 95.0, 75.21, 0.034; GCA_903905065.1, s__Flavipsychrobacter sp903905065, 95.0, 75.21, 0.034; GCA_001897835.1, s__Flavipsychrobacter sp001897835, 95.0, 75.04, 0.057; GCA_903916555.1, s__Flavipsychrobacter sp903916555, 95.0, 75.03, 0.057; GCA_903877645.1, s__Flavipsychrobacter sp903877645, 95.0, 75.0, 0.057; GCA_013288445.1, s__Flavipsychrobacter sp013288445, 95.0, 74.62, 0.011; GCA_903835145.1, s__Flavipsychrobacter sp903835145, 95.0, 74.57, 0.011; GCA_903906615.1, s__Flavipsychrobacter sp903906615, 95.0, 74.52, 0.011; GCA_018267875.1, s__Flavipsychrobacter sp018267875, 95.0, 74.51, 0.034; GCA_016786565.1, s__Flavipsychrobacter sp016786565, 95.0, 74.5, 0.023; GCA_021156265.1, s__Flavipsychrobacter sp021156265, 95.0, 74.49, 0.023; GCA_013286835.1, s__Flavipsychrobacter sp013286835, 95.0, 74.49, 0.011; GCA_018267795.1, s__Flavipsychrobacter sp018267795, 95.0, 74.49, 0.001; GCA_903904855.1, s__Flavipsychrobacter sp903904855, 95.0, 74.45, 0.046; GCA_013285595.1, s__Flavipsychrobacter sp013285595, 95.0, 74.45, 0.023; GCA_903851455.1, s__Flavipsychrobacter sp903851455, 95.0, 74.44, 0.001; GCA_021151685.1, s__Flavipsychrobacter sp021151685, 95.0, 74.42, 0.001; GCA_903929195.1, s__Flavipsychrobacter sp903929195, 95.0, 74.41, 0.011	36.03	11
L1HIL1200223-GF05EGFS_2_bin.51	d__Bacteria;p__Campylobacterota;c__Campylobacteria;o__Campylobacterales;f__Arcobacteraceae;g__Marinarcus;s__	N/A	N/A	N/A	N/A	N/A	GCA_002382325.1	d__Bacteria;p__Campylobacterota;c__Campylobacteria;o__Campylobacterales;f__Arcobacteraceae;g__Marinarcus;s__Marinarcus sp002382325	82.68	0.772	d__Bacteria;p__Campylobacterota;c__Campylobacteria;o__Campylobacterales;f__Arcobacteraceae;g__Marinarcus;s__	taxonomic classification defined by topology and ANI	classification based on placement in class-level tree	GCF_004116335.1, s__Marinarcus aquaticus, 95.0, 78.55, 0.419	88.32	11
L1HIL1200223-GF05EGFS_2_bin.54	d__Bacteria;p__Bacteroidota;c__Bacteroidia;o__Flavobacteriales;f__Flavobacteriaceae;g__Aequorivita;s__	N/A	N/A	N/A	N/A	N/A	GCF_004022485.1	d__Bacteria;p__Bacteroidota;c__Bacteroidia;o__Flavobacteriales;f__Flavobacteriaceae;g__Aequorivita;s__Aequorivita sp004022485	79.08	0.384	d__Bacteria;p__Bacteroidota;c__Bacteroidia;o__Flavobacteriales;f__Flavobacteriaceae;g__Aequorivita;s__	taxonomic classification defined by topology and ANI	classification based on placement in class-level tree	GCF_900106795.1, s__Aequorivita viscosa, 95.0, 78.91, 0.419; GCA_002715485.1, s__Aequorivita sp002715485, 95.0, 78.0, 0.253; GCF_007997155.1, s__Aequorivita antarctica, 95.0, 77.9, 0.277; GCF_000265385.1, s__Aequorivita sublithincola, 95.0, 77.88, 0.277; GCF_900489465.1, s__Aequorivita sp900489465, 95.0, 77.88, 0.267; GCF_007997135.1, s__Aequorivita lipolytica, 95.0, 77.85, 0.264; GCA_002364215.1, s__Aequorivita sp002364215, 95.0, 77.81, 0.265; GCF_001573155.1, s__Aequorivita aquimaris, 95.0, 77.81, 0.271; GCF_001641085.1, s__Aequorivita soesokkakensis, 95.0, 77.81, 0.289; GCA_024637015.1, s__Aequorivita sp024637015, 95.0, 77.77, 0.276; GCA_016649715.1, s__Aequorivita sp016649715, 95.0, 77.74, 0.285; GCF_022008365.1, s__Aequorivita sp022008365, 95.0, 77.74, 0.281; GCA_020435825.1, s__Aequorivita sp020435825, 95.0, 77.62, 0.292; GCA_002733915.1, s__Aequorivita sp002733915, 95.0, 77.61, 0.257; GCF_000429125.1, s__Aequorivita capsosiphonis, 95.0, 77.61, 0.281; GCF_000952855.1, s__Aequorivita vladivostokensis, 95.0, 77.61, 0.25; GCF_016757735.1, s__Aequorivita iocasae, 95.0, 77.58, 0.251; GCF_018476645.1, s__Aequorivita echinoideorum, 95.0, 77.49, 0.171; GCA_002375695.1, s__Aequorivita sp002375695, 95.0, 77.29, 0.199; GCF_006346335.1, s__Aequorivita sinensis, 95.0, 77.28, 0.209; GCA_020435865.1, s__Aequorivita sp020435865, 95.0, 77.27, 0.24; GCF_022008395.1, s__Aequorivita sp022008395, 95.0, 77.17, 0.204	96.64	11
L1HIL1200223-GF05EGFS_2_bin.56	d__Bacteria;p__Bdellovibrionota;c__Oligoflexia;o__Oligoflexales;f__RGVZ01;g__;s__	N/A	N/A	N/A	N/A	N/A	N/A	N/A	N/A	N/A	d__Bacteria;p__Bdellovibrionota;c__Oligoflexia;o__Oligoflexales;f__RGVZ01;g__;s__	taxonomic classification fully defined by topology	classification based on placement in class-level tree	N/A	59.25	11
L1HIL1200223-GF05EGFS_2_bin.57	d__Bacteria;p__Bdellovibrionota;c__Bacteriovoracia;o__Bacteriovoracales;f__Bacteriovoracaceae;g__UBA4096;s__	N/A	N/A	N/A	N/A	N/A	GCA_002381765.1	d__Bacteria;p__Bdellovibrionota;c__Bacteriovoracia;o__Bacteriovoracales;f__Bacteriovoracaceae;g__UBA4096;s__UBA4096 sp002381765	77.04	0.164	d__Bacteria;p__Bdellovibrionota;c__Bacteriovoracia;o__Bacteriovoracales;f__Bacteriovoracaceae;g__UBA4096;s__	taxonomic classification defined by topology and ANI	classification based on placement in class-level tree	GCA_002381945.1, s__UBA4096 sp002381945, 95.0, 76.76, 0.118; GCA_002422605.1, s__UBA4096 sp002422605, 95.0, 76.74, 0.12; GCA_945860895.1, s__UBA4096 sp945860895, 95.0, 76.68, 0.079; GCA_023701435.1, s__UBA4096 sp023701435, 95.0, 76.65, 0.143; GCA_023432655.1, s__UBA4096 sp023432655, 95.0, 76.63, 0.101; GCA_002482685.1, s__UBA4096 sp002482685, 95.0, 76.61, 0.085; GCA_005791855.1, s__UBA4096 sp005791855, 95.0, 76.6, 0.099; GCA_024711325.1, s__UBA4096 sp024711325, 95.0, 76.57, 0.12; GCA_945862475.1, s__UBA4096 sp945862475, 95.0, 76.56, 0.074; GCA_020048985.1, s__UBA4096 sp020048985, 95.0, 76.32, 0.085; GCA_945883845.1, s__UBA4096 sp945883845, 95.0, 76.31, 0.101; GCA_945890905.1, s__UBA4096 sp945890905, 95.0, 76.27, 0.093; GCA_945905815.1, s__UBA4096 sp945905815, 95.0, 76.27, 0.06; GCA_945885655.1, s__UBA4096 sp945885655, 95.0, 76.2, 0.06	81.55	11
L1HIL1200223-GF05EGFS_2_bin.58	d__Bacteria;p__Bdellovibrionota;c__Bacteriovoracia;o__Bacteriovoracales;f__Bacteriovoracaceae;g__UBA4096;s__UBA4096 sp002422605	GCA_002422605.1	95	d__Bacteria;p__Bdellovibrionota;c__Bacteriovoracia;o__Bacteriovoracales;f__Bacteriovoracaceae;g__UBA4096;s__UBA4096 sp002422605	98.29	0.912	GCA_002422605.1	d__Bacteria;p__Bdellovibrionota;c__Bacteriovoracia;o__Bacteriovoracales;f__Bacteriovoracaceae;g__UBA4096;s__UBA4096 sp002422605	98.29	0.912	d__Bacteria;p__Bdellovibrionota;c__Bacteriovoracia;o__Bacteriovoracales;f__Bacteriovoracaceae;g__UBA4096;s__	taxonomic classification defined by topology and ANI	topological placement and ANI have congruent species assignments	GCA_023432655.1, s__UBA4096 sp023432655, 95.0, 82.25, 0.606; GCA_023701435.1, s__UBA4096 sp023701435, 95.0, 79.03, 0.447; GCA_024711325.1, s__UBA4096 sp024711325, 95.0, 78.99, 0.391; GCA_002381945.1, s__UBA4096 sp002381945, 95.0, 78.86, 0.384; GCA_002482685.1, s__UBA4096 sp002482685, 95.0, 78.05, 0.14; GCA_020048985.1, s__UBA4096 sp020048985, 95.0, 77.98, 0.18; GCA_945862475.1, s__UBA4096 sp945862475, 95.0, 77.91, 0.15; GCA_002381765.1, s__UBA4096 sp002381765, 95.0, 77.53, 0.148; GCA_945905815.1, s__UBA4096 sp945905815, 95.0, 77.45, 0.125; GCA_945860895.1, s__UBA4096 sp945860895, 95.0, 77.44, 0.164; GCA_945890905.1, s__UBA4096 sp945890905, 95.0, 77.21, 0.132; GCA_945885655.1, s__UBA4096 sp945885655, 95.0, 77.08, 0.109; GCA_005791855.1, s__UBA4096 sp005791855, 95.0, 76.8, 0.029; GCA_945883845.1, s__UBA4096 sp945883845, 95.0, 76.49, 0.121	77.26	11
L1HIL1200223-GF05EGFS_2_bin.59	d__Bacteria;p__Bacteroidota;c__Bacteroidia;o__Cytophagales;f__Hymenobacteraceae;g__Adhaeribacter_A;s__	N/A	N/A	N/A	N/A	N/A	GCF_016623615.1	d__Bacteria;p__Bacteroidota;c__Bacteroidia;o__Cytophagales;f__Hymenobacteraceae;g__Adhaeribacter_A;s__Adhaeribacter_A terrigena	82.81	0.828	d__Bacteria;p__Bacteroidota;c__Bacteroidia;o__Cytophagales;f__Hymenobacteraceae;g__Adhaeribacter_A;s__	taxonomic classification defined by topology and ANI	classification based on placement in class-level tree	GCF_008727925.1, s__Adhaeribacter_A soli, 95.0, 80.37, 0.613	71.84	11
L1HIL1200223-GF05EGFS_2_bin.60	d__Bacteria;p__Bacteroidota;c__Bacteroidia;o__Chitinophagales;f__Chitinophagaceae;g__Flavipsychrobacter;s__Flavipsychrobacter sp023409975	GCA_023409975.1	95	d__Bacteria;p__Bacteroidota;c__Bacteroidia;o__Chitinophagales;f__Chitinophagaceae;g__Flavipsychrobacter;s__Flavipsychrobacter sp023409975	98.58	0.882	GCA_023409975.1	d__Bacteria;p__Bacteroidota;c__Bacteroidia;o__Chitinophagales;f__Chitinophagaceae;g__Flavipsychrobacter;s__Flavipsychrobacter sp023409975	98.58	0.882	d__Bacteria;p__Bacteroidota;c__Bacteroidia;o__Chitinophagales;f__Chitinophagaceae;g__Flavipsychrobacter;s__	taxonomic classification defined by topology and ANI	topological placement and ANI have congruent species assignments	GCA_023426425.1, s__Flavipsychrobacter sp023426425, 95.0, 77.43, 0.166; GCA_016786665.1, s__Flavipsychrobacter sp016786665, 95.0, 77.35, 0.05; GCA_021156265.1, s__Flavipsychrobacter sp021156265, 95.0, 77.21, 0.052; GCF_003236175.1, s__Flavipsychrobacter soli, 95.0, 77.2, 0.046; GCA_902168085.1, s__Flavipsychrobacter sp902168085, 95.0, 77.06, 0.053; GCA_018604165.1, s__Flavipsychrobacter sp018604165, 95.0, 77.04, 0.039; GCA_018267915.1, s__Flavipsychrobacter sp018267915, 95.0, 76.91, 0.052; GCA_903905065.1, s__Flavipsychrobacter sp903905065, 95.0, 76.9, 0.039; GCA_002483105.1, s__Flavipsychrobacter sp002483105, 95.0, 76.9, 0.044; GCA_903882965.1, s__Flavipsychrobacter sp903882965, 95.0, 76.89, 0.022; GCA_013286835.1, s__Flavipsychrobacter sp013286835, 95.0, 76.87, 0.028; GCA_013288285.1, s__Flavipsychrobacter sp013288285, 95.0, 76.86, 0.035; GCA_004144175.1, s__Flavipsychrobacter sp004144175, 95.0, 76.84, 0.071; GCA_018267965.1, s__Flavipsychrobacter sp018267965, 95.0, 76.79, 0.039; GCA_016786615.1, s__Flavipsychrobacter sp016786615, 95.0, 76.76, 0.04; GCA_903821975.1, s__Flavipsychrobacter sp903821975, 95.0, 76.75, 0.027; GCA_020636505.1, s__Flavipsychrobacter sp020636505, 95.0, 76.73, 0.029; GCA_018267925.1, s__Flavipsychrobacter sp018267925, 95.0, 76.73, 0.038; GCA_018267795.1, s__Flavipsychrobacter sp018267795, 95.0, 76.7, 0.044; GCA_002337045.1, s__Flavipsychrobacter sp002337045, 95.0, 76.69, 0.044; GCA_903882805.1, s__Flavipsychrobacter sp903882805, 95.0, 76.68, 0.032; GCA_018267955.1, s__Flavipsychrobacter sp018267955, 95.0, 76.66, 0.059; GCA_002127285.1, s__Flavipsychrobacter sp002127285, 95.0, 76.64, 0.047; GCA_900299255.1, s__Flavipsychrobacter sp900299255, 95.0, 76.64, 0.029; GCA_903877645.1, s__Flavipsychrobacter sp903877645, 95.0, 76.63, 0.036; GCA_018267875.1, s__Flavipsychrobacter sp018267875, 95.0, 76.63, 0.037; GCA_903905685.1, s__Flavipsychrobacter sp903905685, 95.0, 76.62, 0.015; GCA_903829015.1, s__Flavipsychrobacter sp903829015, 95.0, 76.61, 0.027; GCA_017303395.1, s__Flavipsychrobacter sp017303395, 95.0, 76.59, 0.046; GCA_017849575.1, s__Flavipsychrobacter sp017849575, 95.0, 76.59, 0.082; GCA_001897855.1, s__Flavipsychrobacter sp001897855, 95.0, 76.59, 0.056; GCA_013285595.1, s__Flavipsychrobacter sp013285595, 95.0, 76.55, 0.023; GCA_903853805.1, s__Flavipsychrobacter sp903853805, 95.0, 76.55, 0.031; GCA_001897835.1, s__Flavipsychrobacter sp001897835, 95.0, 76.53, 0.057; GCA_903929655.1, s__Flavipsychrobacter sp903929655, 95.0, 76.53, 0.029; GCA_021155965.1, s__Flavipsychrobacter sp021155965, 95.0, 76.5, 0.032; GCA_016786565.1, s__Flavipsychrobacter sp016786565, 95.0, 76.5, 0.029; GCA_024508935.1, s__Flavipsychrobacter sp024508935, 95.0, 76.47, 0.06; GCA_903887415.1, s__Flavipsychrobacter sp903887415, 95.0, 76.46, 0.04; GCA_903903635.1, s__Flavipsychrobacter sp903903635, 95.0, 76.45, 0.025; GCA_002389765.1, s__Flavipsychrobacter sp002389765, 95.0, 76.41, 0.052; GCA_002423665.1, s__Flavipsychrobacter sp002423665, 95.0, 76.4, 0.02; GCA_023436685.1, s__Flavipsychrobacter sp023436685, 95.0, 76.4, 0.051; GCA_002336915.1, s__Flavipsychrobacter sp002336915, 95.0, 76.4, 0.04; GCA_020636495.1, s__Flavipsychrobacter sp020636495, 95.0, 76.38, 0.039; GCA_013286485.1, s__Flavipsychrobacter sp013286485, 95.0, 76.35, 0.035; GCA_903887005.1, s__Flavipsychrobacter sp903887005, 95.0, 76.35, 0.033; GCF_002954265.1, s__Flavipsychrobacter stenotrophus, 95.0, 76.34, 0.039; GCA_019454705.1, s__Flavipsychrobacter sp019454705, 95.0, 76.27, 0.036; GCA_903851455.1, s__Flavipsychrobacter sp903851455, 95.0, 76.26, 0.026; GCA_903839875.1, s__Flavipsychrobacter sp903839875, 95.0, 76.26, 0.031; GCA_023418315.1, s__Flavipsychrobacter sp023418315, 95.0, 76.25, 0.045; GCA_002421685.1, s__Flavipsychrobacter sp002421685, 95.0, 76.23, 0.037; GCA_945902755.1, s__Flavipsychrobacter stenotrophus_A, 95.0, 76.21, 0.023; GCA_021740995.1, s__Flavipsychrobacter sp021740995, 95.0, 76.2, 0.032; GCA_013285905.1, s__Flavipsychrobacter sp013285905, 95.0, 76.19, 0.026; GCA_019638495.1, s__Flavipsychrobacter sp019638495, 95.0, 76.16, 0.04; GCA_903824665.1, s__Flavipsychrobacter sp903824665, 95.0, 76.16, 0.038; GCA_903904855.1, s__Flavipsychrobacter sp903904855, 95.0, 76.01, 0.031; GCA_903926605.1, s__Flavipsychrobacter sp903926605, 95.0, 75.93, 0.025; GCA_013288445.1, s__Flavipsychrobacter sp013288445, 95.0, 75.93, 0.019; GCA_903835005.1, s__Flavipsychrobacter sp903835005, 95.0, 75.85, 0.035; GCA_903916555.1, s__Flavipsychrobacter sp903916555, 95.0, 75.79, 0.014; GCA_021151685.1, s__Flavipsychrobacter sp021151685, 95.0, 75.77, 0.023; GCA_903881585.1, s__Flavipsychrobacter sp903881585, 95.0, 75.71, 0.032; GCA_013815385.1, s__Flavipsychrobacter sp013815385, 95.0, 75.7, 0.038; GCA_903906615.1, s__Flavipsychrobacter sp903906615, 95.0, 75.69, 0.026; GCA_903835145.1, s__Flavipsychrobacter sp903835145, 95.0, 75.64, 0.021; GCA_014879545.1, s__Flavipsychrobacter sp014879545, 95.0, 75.61, 0.029; GCA_903929195.1, s__Flavipsychrobacter sp903929195, 95.0, 75.6, 0.016; GCA_903912435.1, s__Flavipsychrobacter sp903912435, 95.0, 75.53, 0.017; GCA_014377675.1, s__Flavipsychrobacter sp014377675, 95.0, 75.41, 0.015	97.84	11
L1HIL1200223-GF05EGFS_2_bin.67	d__Bacteria;p__Bacteroidota;c__Bacteroidia;o__Flavobacteriales;f__Vicingaceae;g__;s__	N/A	N/A	N/A	N/A	N/A	N/A	N/A	N/A	N/A	d__Bacteria;p__Bacteroidota;c__Bacteroidia;o__Flavobacteriales;f__Vicingaceae;g__;s__	taxonomic classification fully defined by topology	classification based on placement in class-level tree	N/A	97.22	11
L1HIL1200223-GF05EGFS_2_bin.70	d__Bacteria;p__Verrucomicrobiota;c__Verrucomicrobiae;o__Opitutales;f__Verruco-01;g__;s__	N/A	N/A	N/A	N/A	N/A	N/A	N/A	N/A	N/A	d__Bacteria;p__Verrucomicrobiota;c__Verrucomicrobiae;o__Opitutales;f__Verruco-01;g__;s__	taxonomic novelty determined using RED	classification based on placement in class-level tree	N/A	62.18	11
L1HIL1200223-GF05EGFS_2_bin.74	d__Bacteria;p__Bacteroidota;c__Bacteroidia;o__Bacteroidales;f__Dysgonomonadaceae;g__Fermentimonas;s__	N/A	N/A	N/A	N/A	N/A	N/A	N/A	N/A	N/A	d__Bacteria;p__Bacteroidota;c__Bacteroidia;o__Bacteroidales;f__Dysgonomonadaceae;g__Fermentimonas;s__	ANI	classification based on placement in class-level tree	GCA_012513315.1, s__Fermentimonas sp012513315, 95.0, 78.65, 0.385; GCA_012518155.1, s__Fermentimonas sp012518155, 95.0, 78.5, 0.103; GCA_015478775.1, s__Fermentimonas sp015478775, 95.0, 77.98, 0.487; GCA_012841425.1, s__Fermentimonas sp012841425, 95.0, 77.87, 0.295; GCF_001282625.1, s__Fermentimonas massiliensis, 95.0, 77.74, 0.244; GCA_023622765.1, s__Fermentimonas sp019136875, 95.0, 77.08, 0.051; GCA_002398875.1, s__Fermentimonas sp002398875, 95.0, 77.0, 0.282; GCA_012838585.1, s__Fermentimonas sp012838585, 95.0, 76.09, 0.038; GCA_012839475.1, s__Fermentimonas sp012839475, 95.0, 75.89, 0.064	43.93	11
L1HIL1200223-GF05EGFS_2_bin.79	d__Bacteria;p__Bacteroidota;c__Bacteroidia;o__Flavobacteriales;f__Vicingaceae;g__BRH-c54;s__	N/A	N/A	N/A	N/A	N/A	N/A	N/A	N/A	N/A	d__Bacteria;p__Bacteroidota;c__Bacteroidia;o__Flavobacteriales;f__Vicingaceae;g__BRH-c54;s__	taxonomic classification defined by topology and ANI	classification based on placement in class-level tree	GCA_000961845.1, s__BRH-c54 sp000961845, 95.0, 81.47, 0.776; GCA_002359215.1, s__BRH-c54 sp002359215, 95.0, 81.31, 0.75; GCA_002841035.1, s__BRH-c54 sp002841035, 95.0, 79.14, 0.303; GCA_019429185.1, s__BRH-c54 sp019429185, 95.0, 78.6, 0.421; GCA_002770955.1, s__BRH-c54 sp002770955, 95.0, 77.92, 0.368	40.75	11
L1HIL1200223-GF05EGFS_2_bin.80	d__Bacteria;p__Planctomycetota;c__Phycisphaerae;o__Tepidisphaerales;f__JAEZED01;g__JAEZED01;s__JAEZED01 sp023417885	GCA_023417885.1	95	d__Bacteria;p__Planctomycetota;c__Phycisphaerae;o__Tepidisphaerales;f__JAEZED01;g__JAEZED01;s__JAEZED01 sp023417885	97.94	0.967	GCA_023417885.1	d__Bacteria;p__Planctomycetota;c__Phycisphaerae;o__Tepidisphaerales;f__JAEZED01;g__JAEZED01;s__JAEZED01 sp023417885	97.94	0.967	d__Bacteria;p__Planctomycetota;c__Phycisphaerae;o__Tepidisphaerales;f__;g__;s__	taxonomic classification defined by topology and ANI	topological placement and ANI have congruent species assignments	N/A	47.59	11
L1HIL1200223-GF05EGFS_2_bin.81	d__Bacteria;p__Gemmatimonadota;c__Gemmatimonadetes;o__Longimicrobiales;f__Longimicrobiaceae;g__WHSP01;s__	N/A	N/A	N/A	N/A	N/A	GCA_009380025.1	d__Bacteria;p__Gemmatimonadota;c__Gemmatimonadetes;o__Longimicrobiales;f__Longimicrobiaceae;g__WHSP01;s__WHSP01 sp009380025	76.71	0.125	d__Bacteria;p__Gemmatimonadota;c__Gemmatimonadetes;o__Longimicrobiales;f__Longimicrobiaceae;g__WHSP01;s__	taxonomic classification defined by topology and ANI	classification based on placement in class-level tree	N/A	90.47	11
L1HIL1200223-GF05EGFS_2_bin.82	d__Bacteria;p__Bacteroidota;c__Bacteroidia;o__Bacteroidales;f__Paludibacteraceae;g__;s__	N/A	N/A	N/A	N/A	N/A	N/A	N/A	N/A	N/A	d__Bacteria;p__Bacteroidota;c__Bacteroidia;o__Bacteroidales;f__Paludibacteraceae;g__;s__	taxonomic novelty determined using RED	classification based on placement in class-level tree	N/A	39.15	11
L1HIL1200223-GF05EGFS_2_bin.83	d__Bacteria;p__Verrucomicrobiota;c__Verrucomicrobiae;o__Opitutales;f__Opitutaceae;g__Rariglobus;s__	N/A	N/A	N/A	N/A	N/A	GCA_024711005.1	d__Bacteria;p__Verrucomicrobiota;c__Verrucomicrobiae;o__Opitutales;f__Opitutaceae;g__Rariglobus;s__Rariglobus sp024711005	80.33	0.477	d__Bacteria;p__Verrucomicrobiota;c__Verrucomicrobiae;o__Opitutales;f__Opitutaceae;g__Rariglobus;s__	taxonomic classification defined by topology and ANI	classification based on placement in class-level tree	GCA_945868215.1, s__Rariglobus sp945868215, 95.0, 81.79, 0.419; GCA_002382525.1, s__Rariglobus sp002382525, 95.0, 81.26, 0.5; GCA_903876795.1, s__Rariglobus sp903876795, 95.0, 80.76, 0.419; GCF_007559335.1, s__Rariglobus hedericola, 95.0, 80.35, 0.453; GCA_945871005.1, s__Rariglobus sp945871005, 95.0, 80.21, 0.291; GCA_023269455.1, s__Rariglobus sp023269455, 95.0, 80.11, 0.267; GCA_024998815.1, s__Rariglobus sp024998815, 95.0, 80.07, 0.337; GCA_903904685.1, s__Rariglobus sp903904685, 95.0, 80.04, 0.267; GCA_019510185.1, s__Rariglobus sp019510185, 95.0, 79.97, 0.349	34.2	11
L1HIL1200224-GF05EOFS_1_bin.1	d__Bacteria;p__Myxococcota;c__Polyangia;o__Polyangiales;f__Polyangiaceae;g__NIC37A-2;s__	N/A	N/A	N/A	N/A	N/A	GCA_022447485.1	d__Bacteria;p__Myxococcota;c__Polyangia;o__Polyangiales;f__Polyangiaceae;g__NIC37A-2;s__NIC37A-2 sp022447485	74.66	0.003	d__Bacteria;p__Myxococcota;c__Polyangia;o__Polyangiales;f__Polyangiaceae;g__NIC37A-2;s__	taxonomic classification defined by topology and ANI	classification based on placement in class-level tree	GCA_002085155.1, s__NIC37A-2 sp002085155, 95.0, 76.29, 0.037; GCA_023432025.1, s__NIC37A-2 sp023432025, 95.0, 76.29, 0.044; GCA_012514535.1, s__NIC37A-2 sp012514535, 95.0, 75.99, 0.031; GCA_023428245.1, s__NIC37A-2 sp023428245, 95.0, 75.84, 0.027; GCA_023460875.1, s__NIC37A-2 sp023460875, 95.0, 75.39, 0.048	56.48	11
L1HIL1200224-GF05EOFS_1_bin.10	d__Bacteria;p__Bdellovibrionota;c__Bacteriovoracia;o__Bacteriovoracales;f__Bacteriovoracaceae;g__UBA4096;s__	N/A	N/A	N/A	N/A	N/A	GCA_945862475.1	d__Bacteria;p__Bdellovibrionota;c__Bacteriovoracia;o__Bacteriovoracales;f__Bacteriovoracaceae;g__UBA4096;s__UBA4096 sp945862475	78.09	0.194	d__Bacteria;p__Bdellovibrionota;c__Bacteriovoracia;o__Bacteriovoracales;f__Bacteriovoracaceae;g__UBA4096;s__	taxonomic classification defined by topology and ANI	classification based on placement in class-level tree	GCA_024711325.1, s__UBA4096 sp024711325, 95.0, 78.08, 0.262; GCA_002482685.1, s__UBA4096 sp002482685, 95.0, 78.07, 0.129; GCA_002422605.1, s__UBA4096 sp002422605, 95.0, 78.03, 0.205; GCA_002381945.1, s__UBA4096 sp002381945, 95.0, 78.01, 0.251; GCA_023701435.1, s__UBA4096 sp023701435, 95.0, 77.96, 0.267; GCA_023432655.1, s__UBA4096 sp023432655, 95.0, 77.74, 0.194; GCA_020048985.1, s__UBA4096 sp020048985, 95.0, 77.47, 0.127; GCA_945905815.1, s__UBA4096 sp945905815, 95.0, 77.37, 0.118; GCA_945860895.1, s__UBA4096 sp945860895, 95.0, 77.33, 0.143; GCA_002381765.1, s__UBA4096 sp002381765, 95.0, 77.16, 0.137; GCA_945890905.1, s__UBA4096 sp945890905, 95.0, 76.99, 0.125; GCA_945885655.1, s__UBA4096 sp945885655, 95.0, 76.78, 0.088; GCA_945883845.1, s__UBA4096 sp945883845, 95.0, 76.75, 0.118; GCA_005791855.1, s__UBA4096 sp005791855, 95.0, 76.29, 0.029	84.29	11
L1HIL1200224-GF05EOFS_1_bin.12	d__Bacteria;p__Pseudomonadota;c__Alphaproteobacteria;o__Rhizobiales;f__Devosiaceae;g__Devosia;s__	N/A	N/A	N/A	N/A	N/A	GCA_023433775.1	d__Bacteria;p__Pseudomonadota;c__Alphaproteobacteria;o__Rhizobiales;f__Devosiaceae;g__Devosia;s__Devosia sp023433775	82.91	0.753	d__Bacteria;p__Pseudomonadota;c__Alphaproteobacteria;o__Rhizobiales;f__Devosiaceae;g__Devosia;s__	taxonomic classification defined by topology and ANI	classification based on placement in class-level tree	GCF_001650025.1, s__Devosia elaeis, 95.0, 80.62, 0.665; GCF_019504385.1, s__Devosia salina, 95.0, 80.59, 0.668; GCF_016411825.1, s__Devosia sediminis, 95.0, 80.56, 0.617; GCF_024273195.1, s__Devosia sp024273195, 95.0, 80.19, 0.633; GCA_023391095.1, s__Devosia sp023391095, 95.0, 80.07, 0.642; GCF_003056405.1, s__Devosia indica, 95.0, 80.06, 0.614; GCF_015158295.1, s__Devosia faecipullorum, 95.0, 80.02, 0.573; GCA_023388175.1, s__Devosia sp023388175, 95.0, 79.98, 0.617; GCF_000969445.1, s__Devosia chinhatensis, 95.0, 79.94, 0.582; GCF_001426345.1, s__Devosia sp001426345, 95.0, 79.92, 0.554; GCA_018828145.1, s__Devosia sp018828145, 95.0, 79.85, 0.585; GCA_024707105.1, s__Devosia ginsengisoli_A, 95.0, 79.76, 0.608; GCF_009758415.1, s__Devosia marina, 95.0, 79.73, 0.601; GCF_900631955.1, s__Devosia equisanguinis, 95.0, 79.71, 0.655; GCF_900110945.1, s__Devosia sp900110945, 95.0, 79.59, 0.525; GCA_014860165.1, s__Devosia sp014860165, 95.0, 79.55, 0.614; GCF_000743575.1, s__Devosia riboflavina, 95.0, 79.53, 0.582; GCF_001427605.1, s__Devosia sp001427605, 95.0, 79.52, 0.579; GCF_900177655.1, s__Devosia lucknowensis, 95.0, 79.49, 0.573; GCF_007859655.1, s__Devosia ginsengisoli, 95.0, 79.45, 0.62; GCF_005222805.1, s__Devosia sp005222805, 95.0, 79.42, 0.563; GCA_913055165.1, s__Devosia sp913055165, 95.0, 79.39, 0.608; GCF_014926585.1, s__Devosia beringensis, 95.0, 79.32, 0.604; GCA_017744655.1, s__Devosia sp017744655, 95.0, 79.3, 0.544; GCF_016698645.1, s__Devosia oryziradicis, 95.0, 79.28, 0.528; GCF_020169335.1, s__Devosia sp020169335, 95.0, 79.27, 0.557; GCF_014837245.1, s__Devosia sp014837245, 95.0, 79.22, 0.503; GCF_011058215.1, s__Devosia aurantiaca, 95.0, 79.22, 0.544; GCF_000735585.1, s__Devosia sp000735585, 95.0, 79.22, 0.538; GCA_024707125.1, s__Devosia sp024707125, 95.0, 79.16, 0.56; GCF_014197055.1, s__Devosia subaequoris, 95.0, 79.08, 0.608; GCA_015234425.1, s__Devosia sp015234425, 95.0, 79.08, 0.566; GCF_001427875.1, s__Devosia sp001427875, 95.0, 79.08, 0.582; GCA_913775215.1, s__Devosia sp913775215, 95.0, 79.06, 0.339; GCF_000970455.1, s__Devosia soli, 95.0, 79.01, 0.497; GCA_012799265.1, s__Devosia sp012799265, 95.0, 78.99, 0.522; GCF_021729885.1, s__Devosia sp021729885, 95.0, 78.99, 0.544; GCA_900470445.1, s__Devosia sp900470445, 95.0, 78.97, 0.547; GCF_022429625.1, s__Devosia sp022429625, 95.0, 78.92, 0.557; GCF_016698665.1, s__Devosia rhizoryzae, 95.0, 78.91, 0.576; GCA_017307565.1, s__Devosia sp017307565, 95.0, 78.89, 0.481; GCF_900116545.1, s__Devosia crocina, 95.0, 78.87, 0.453; GCF_900128975.1, s__Devosia limi, 95.0, 78.79, 0.547; GCF_000971275.1, s__Devosia psychrophila, 95.0, 78.78, 0.494; GCF_003056355.1, s__Devosia naphthalenivorans, 95.0, 78.69, 0.453; GCF_001425445.1, s__Devosia sp001425445, 95.0, 78.66, 0.519; GCF_004005995.1, s__Devosia sp004005995, 95.0, 78.65, 0.421; GCA_023437755.1, s__Devosia sp023437755, 95.0, 78.57, 0.269; GCA_023431205.1, s__Devosia sp023431205, 95.0, 78.5, 0.513; GCF_003056345.1, s__Devosia submarina, 95.0, 78.4, 0.446; GCA_934553185.1, s__Devosia sp934553185, 95.0, 78.31, 0.285; GCF_018334155.1, s__Devosia sp018334155, 95.0, 78.21, 0.478; GCA_023436745.1, s__Devosia sp023436745, 95.0, 78.05, 0.386; GCF_000971295.1, s__Devosia epidermidihirudinis, 95.0, 77.98, 0.424; GCA_023387585.1, s__Devosia sp023387585, 95.0, 77.95, 0.297; GCA_025050575.1, s__Devosia symbiotica, 95.0, 77.76, 0.225; GCF_000969415.1, s__Devosia geojensis, 95.0, 77.74, 0.418; GCA_018820005.1, s__Devosia sp018820005, 95.0, 77.71, 0.345; GCF_014127105.1, s__Devosia sp014127105, 95.0, 77.17, 0.339; GCF_014652635.1, s__Devosia pacifica, 95.0, 76.7, 0.256	40.99	11
L1HIL1200224-GF05EOFS_1_bin.13	d__Bacteria;p__Bacteroidota;c__Bacteroidia;o__Flavobacteriales;f__Flavobacteriaceae;g__Flavobacterium;s__	N/A	N/A	N/A	N/A	N/A	GCA_934675205.1	d__Bacteria;p__Bacteroidota;c__Bacteroidia;o__Flavobacteriales;f__Flavobacteriaceae;g__Flavobacterium;s__Flavobacterium sp934675205	79.44	0.613	d__Bacteria;p__Bacteroidota;c__Bacteroidia;o__Flavobacteriales;f__Flavobacteriaceae;g__Flavobacterium;s__	taxonomic classification defined by topology and ANI	classification based on placement in class-level tree	GCF_009848495.1, s__Flavobacterium sp009848495, 95.0, 77.83, 0.04; GCF_021608185.1, s__Flavobacterium sp021608185, 95.0, 77.82, 0.107; GCA_023386255.1, s__Flavobacterium sp023386255, 95.0, 77.75, 0.027; GCA_903879645.1, s__Flavobacterium sp903879645, 95.0, 77.41, 0.067; GCA_016787805.1, s__Flavobacterium sp016787805, 95.0, 77.27, 0.107; GCA_017302935.1, s__Flavobacterium sp017302935, 95.0, 77.26, 0.187; GCA_002360925.1, s__Flavobacterium sp002360925, 95.0, 77.22, 0.107; GCF_004122165.1, s__Flavobacterium amnicola, 95.0, 77.14, 0.173; GCA_023434025.1, s__Flavobacterium sp023434025, 95.0, 77.14, 0.107; GCF_011742145.1, s__Flavobacterium sp011742145, 95.0, 77.05, 0.067; GCF_022012335.1, s__Flavobacterium sp022012335, 95.0, 77.05, 0.12; GCA_020161455.1, s__Flavobacterium sp020161455, 95.0, 77.04, 0.173; GCF_024171535.1, s__Flavobacterium sp024171535, 95.0, 76.99, 0.107; GCA_002352205.1, s__Flavobacterium sp002352205, 95.0, 76.99, 0.187; GCF_014145665.1, s__Flavobacterium sp014145665, 95.0, 76.98, 0.093; GCF_014486675.1, s__Flavobacterium macrobrachii, 95.0, 76.97, 0.133; GCF_019345525.1, s__Flavobacterium sp019345525, 95.0, 76.96, 0.147; GCF_014638005.1, s__Flavobacterium orientale, 95.0, 76.9, 0.173; GCA_002428305.1, s__Flavobacterium sp002428305, 95.0, 76.85, 0.213; GCA_002862805.1, s__Flavobacterium sp002862805, 95.0, 76.81, 0.067; GCF_013389455.1, s__Flavobacterium inviolabile, 95.0, 76.78, 0.093; GCA_002320285.1, s__Flavobacterium sp002320285, 95.0, 76.75, 0.107; GCA_013822155.1, s__Flavobacterium sp013822155, 95.0, 76.71, 0.173; GCF_003268815.1, s__Flavobacterium lacus, 95.0, 76.7, 0.173; GCA_022709825.1, s__Flavobacterium sp022709825, 95.0, 76.66, 0.053; GCA_023446155.1, s__Flavobacterium sp023446155, 95.0, 76.63, 0.133; GCA_018384465.1, s__Flavobacterium sp018384465, 95.0, 76.6, 0.067; GCA_024709705.1, s__Flavobacterium sp024709705, 95.0, 76.59, 0.16; GCF_900100625.1, s__Flavobacterium saliperosum, 95.0, 76.59, 0.147; GCF_024628805.1, s__Flavobacterium sp024628805, 95.0, 76.59, 0.093; GCF_004797125.1, s__Flavobacterium sangjuense, 95.0, 76.58, 0.133; GCA_018401995.1, s__Flavobacterium sp018401995, 95.0, 76.53, 0.093; GCF_024054195.1, s__Flavobacterium sp002715085, 95.0, 76.53, 0.107; GCF_900142035.1, s__Flavobacterium terrae, 95.0, 76.5, 0.147; GCF_010119235.1, s__Flavobacterium phycosphaerae, 95.0, 76.48, 0.093; GCF_000430025.1, s__Flavobacterium suncheonense, 95.0, 76.42, 0.08; GCF_004745595.1, s__Flavobacterium humi, 95.0, 76.39, 0.067; GCF_004362665.1, s__Flavobacterium dankookense, 95.0, 76.37, 0.12; GCA_017303755.1, s__Flavobacterium sp017303755, 95.0, 76.34, 0.12; GCF_006491645.1, s__Flavobacterium profundi, 95.0, 76.33, 0.12; GCF_023195775.1, s__Flavobacterium sp023195775, 95.0, 76.33, 0.187; GCF_003268855.1, s__Flavobacterium aciduliphilum, 95.0, 76.33, 0.093; GCF_022836875.1, s__Flavobacterium enshiense_A, 95.0, 76.32, 0.12; GCF_000425465.1, s__Flavobacterium filum, 95.0, 76.31, 0.2; GCF_003865405.1, s__Flavobacterium tangerinum, 95.0, 76.31, 0.173; GCF_003259835.1, s__Flavobacterium aquaticum, 95.0, 76.3, 0.133; GCA_024644655.1, s__Flavobacterium sp024644655, 95.0, 76.29, 0.093; GCF_004122145.1, s__Flavobacterium piscinae, 95.0, 76.28, 0.173; GCF_012911605.1, s__Flavobacterium solisilvae, 95.0, 76.24, 0.173; GCF_900114085.1, s__Flavobacterium guanonis, 95.0, 76.24, 0.12; GCA_003963025.1, s__Flavobacterium sp003963025, 95.0, 76.18, 0.16; GCF_900115115.1, s__Flavobacterium ummariense, 95.0, 76.15, 0.053; GCF_021650975.1, s__Flavobacterium jumunjinense, 95.0, 76.14, 0.173; GCF_000498475.1, s__Flavobacterium cauense, 95.0, 76.13, 0.107; GCF_009363055.1, s__Flavobacterium haoranii, 95.0, 76.13, 0.147; GCA_004293165.1, s__Flavobacterium sp004293165, 95.0, 76.11, 0.12; GCF_004364575.1, s__Flavobacterium indicum_A, 95.0, 76.11, 0.093; GCF_013389595.1, s__Flavobacterium sp013389595, 95.0, 76.09, 0.16; GCA_023151265.1, s__Flavobacterium sp023151265, 95.0, 76.08, 0.16; GCA_020403245.1, s__Flavobacterium sp020403245, 95.0, 76.08, 0.16; GCF_000498495.1, s__Flavobacterium enshiense, 95.0, 76.06, 0.133; GCA_014763515.1, s__Flavobacterium sp014763515, 95.0, 76.02, 0.133; GCA_003246205.1, s__Flavobacterium haoranii_A, 95.0, 76.02, 0.12; GCF_004801375.1, s__Flavobacterium supellecticarium, 95.0, 76.02, 0.16; GCF_000498535.1, s__Flavobacterium limnosediminis, 95.0, 75.99, 0.093; GCF_008000935.1, s__Flavobacterium alkalisoli, 95.0, 75.97, 0.08; GCF_003293845.1, s__Flavobacterium tibetense, 95.0, 75.96, 0.147; GCA_017983975.1, s__Flavobacterium sp017983975, 95.0, 75.95, 0.133; GCF_000455605.1, s__Flavobacterium indicum, 95.0, 75.91, 0.093; GCF_013072765.1, s__Flavobacterium sp013072765, 95.0, 75.91, 0.12; GCA_903889745.1, s__Flavobacterium sp903889745, 95.0, 75.9, 0.147; GCA_003497625.1, s__Flavobacterium sp003497625, 95.0, 75.85, 0.173; GCF_015223105.1, s__Flavobacterium proteolyticum, 95.0, 75.84, 0.107; GCA_002482885.1, s__Flavobacterium sp002482885, 95.0, 75.84, 0.04; GCF_900110615.1, s__Flavobacterium urocaniciphilum, 95.0, 75.8, 0.187; GCA_012032075.1, s__Flavobacterium sp012032075, 95.0, 75.79, 0.133; GCF_006491595.2, s__Flavobacterium jejuense, 95.0, 75.77, 0.187; GCF_003148385.1, s__Flavobacterium sediminis, 95.0, 75.76, 0.16; GCA_020217025.1, s__Flavobacterium sp020217025, 95.0, 75.75, 0.12; GCF_004151245.1, s__Flavobacterium beibuense_A, 95.0, 75.71, 0.067; GCF_011392075.1, s__Flavobacterium celericrescens, 95.0, 75.71, 0.213; GCF_003097635.1, s__Flavobacterium psychrotolerans, 95.0, 75.69, 0.133; GCF_004363695.1, s__Flavobacterium cheniae, 95.0, 75.69, 0.16; GCA_913777665.1, s__Flavobacterium sp913777665, 95.0, 75.68, 0.147; GCA_002483315.1, s__Flavobacterium sp002483315, 95.0, 75.68, 0.147; GCF_023008245.1, s__Flavobacterium sediminilitoris, 95.0, 75.66, 0.16; GCA_021151785.1, s__Flavobacterium sp021151785, 95.0, 75.66, 0.093; GCF_004151275.1, s__Flavobacterium dauae, 95.0, 75.6, 0.12; GCF_900108395.1, s__Flavobacterium marinum, 95.0, 75.59, 0.08; GCF_024496085.1, s__Flavobacterium cerinum_A, 95.0, 75.58, 0.173; GCF_014642275.1, s__Flavobacterium lutivivi, 95.0, 75.53, 0.16; GCF_009495755.1, s__Flavobacterium sp009495755, 95.0, 75.48, 0.16; GCF_019702945.1, s__Flavobacterium sp019702945, 95.0, 75.46, 0.133; GCF_009741375.1, s__Flavobacterium rakeshii, 95.0, 75.45, 0.053; GCA_903902795.1, s__Flavobacterium sp903902795, 95.0, 75.39, 0.107; GCA_018062725.1, s__Flavobacterium sp018062725, 95.0, 75.37, 0.067; GCF_013874595.1, s__Flavobacterium sp013874595, 95.0, 75.3, 0.067; GCF_000686885.1, s__Flavobacterium sasangense, 95.0, 75.29, 0.187; GCF_000769915.1, s__Flavobacterium beibuense, 95.0, 74.92, 0.067	40.1	11
L1HIL1200224-GF05EOFS_1_bin.15	d__Bacteria;p__Bacteroidota;c__Bacteroidia;o__NS11-12g;f__UBA8524;g__;s__	N/A	N/A	N/A	N/A	N/A	N/A	N/A	N/A	N/A	d__Bacteria;p__Bacteroidota;c__Bacteroidia;o__NS11-12g;f__UBA8524;g__;s__	taxonomic classification fully defined by topology	classification based on placement in class-level tree	N/A	80.02	11
L1HIL1200224-GF05EOFS_1_bin.18	d__Bacteria;p__Bacteroidota;c__Bacteroidia;o__Cytophagales;f__Cyclobacteriaceae;g__;s__	N/A	N/A	N/A	N/A	N/A	N/A	N/A	N/A	N/A	d__Bacteria;p__Bacteroidota;c__Bacteroidia;o__Cytophagales;f__Cyclobacteriaceae;g__;s__	taxonomic novelty determined using RED	classification based on placement in class-level tree	N/A	57.89	11
L1HIL1200224-GF05EOFS_1_bin.19	d__Bacteria;p__Pseudomonadota;c__Gammaproteobacteria;o__Pseudomonadales;f__Moraxellaceae;g__Acinetobacter;s__	N/A	N/A	N/A	N/A	N/A	GCF_022967985.1	d__Bacteria;p__Pseudomonadota;c__Gammaproteobacteria;o__Pseudomonadales;f__Moraxellaceae;g__Acinetobacter;s__Acinetobacter sp002367455	95.57	0.952	d__Bacteria;p__Pseudomonadota;c__Gammaproteobacteria;o__Pseudomonadales;f__Moraxellaceae;g__Acinetobacter;s__	taxonomic classification defined by topology and ANI	classification based on placement in class-level tree	GCF_000487975.1, s__Acinetobacter lwoffii, 96.2485, 95.5, 0.714; GCF_024129735.1, s__Acinetobacter lwoffii_H, 96.1905, 95.25, 0.81; GCF_015602705.1, s__Acinetobacter lwoffii_E, 96.1948, 95.22, 0.714; GCF_014769185.1, s__Acinetobacter lwoffii_D, 96.3095, 95.12, 0.762; GCA_002321025.1, s__Acinetobacter lwoffii_J, 96.276, 94.91, 0.81; GCF_024129435.1, s__Acinetobacter lwoffii_F, 96.1439, 94.88, 0.714; GCF_024129355.1, s__Acinetobacter lwoffii_I, 96.2351, 94.64, 0.857; GCF_011058205.1, s__Acinetobacter fasciculus, 96.2485, 94.53, 0.762; GCA_000761495.1, s__Acinetobacter idrijaensis, 96.2371, 94.47, 0.81; GCA_013530545.1, s__Acinetobacter lwoffii_G, 96.2386, 94.03, 0.762; GCF_002803605.1, s__Acinetobacter pseudolwoffii, 95.0, 92.71, 0.81; GCF_014837015.1, s__Acinetobacter pecorum, 95.0, 91.0, 0.714; GCF_019038395.1, s__Acinetobacter sp019038395, 95.0, 90.54, 0.571; GCF_000368625.1, s__Acinetobacter schindleri, 95.0, 87.85, 0.619; GCF_000369625.1, s__Acinetobacter variabilis, 95.0, 87.44, 0.81; GCF_022700675.1, s__Acinetobacter sp022700675, 95.0, 86.95, 0.619; GCF_013343215.1, s__Acinetobacter lwoffii_C, 95.0, 85.81, 0.619; GCF_002688565.1, s__Acinetobacter sp002688565, 95.0, 85.73, 0.571; GCF_000773685.1, s__Acinetobacter sp000773685, 95.0, 84.53, 0.619; GCF_900096895.1, s__Acinetobacter kookii, 95.0, 84.43, 0.667; GCF_004336635.1, s__Acinetobacter sp004336635, 95.0, 84.18, 0.619; GCF_902753875.1, s__Acinetobacter bouvetii_A, 95.0, 84.11, 0.714; GCF_001696605.3, s__Acinetobacter wuhouensis, 95.0, 84.1, 0.333; GCF_023158935.1, s__Acinetobacter sp009707625, 95.0, 84.07, 0.429; GCF_002135355.1, s__Acinetobacter sp002135355, 95.0, 83.96, 0.524; GCF_001647675.1, s__Acinetobacter sp001647675, 95.0, 83.9, 0.476; GCA_002455755.1, s__Acinetobacter sp002455755, 95.0, 83.45, 0.571; GCF_002135315.1, s__Acinetobacter sp002135315, 95.0, 83.34, 0.667; GCF_002165305.2, s__Acinetobacter sp002165305, 95.0, 83.23, 0.524; GCF_001307195.1, s__Acinetobacter equi, 95.0, 83.17, 0.333; GCA_002365595.1, s__Acinetobacter sp002365595, 95.0, 83.16, 0.571; GCA_009912575.1, s__Acinetobacter bereziniae_A, 95.0, 83.12, 0.286; GCF_003024525.3, s__Acinetobacter cumulans, 95.0, 83.11, 0.571; GCF_001707755.1, s__Acinetobacter celticus, 95.0, 83.11, 0.429; GCF_000488255.1, s__Acinetobacter indicus, 95.0, 83.1, 0.619; GCF_000368045.1, s__Acinetobacter johnsonii, 95.0, 83.06, 0.476; GCF_002135205.1, s__Acinetobacter sp002135205, 95.0, 82.98, 0.571; GCF_002135335.1, s__Acinetobacter sp002135335, 95.0, 82.9, 0.381; GCF_000816495.1, s__Acinetobacter harbinensis, 95.0, 82.85, 0.429; GCF_016599715.1, s__Acinetobacter sp002135245, 95.0, 82.7, 0.571; GCF_000368925.1, s__Acinetobacter bereziniae, 95.0, 82.66, 0.381; GCF_001678755.1, s__Acinetobacter gandensis, 95.0, 82.66, 0.524; GCF_000214135.1, s__Acinetobacter sp000214135, 95.0, 82.66, 0.381; GCF_015218165.1, s__Acinetobacter piscicola_A, 95.0, 82.65, 0.571; GCF_000632455.1, s__Acinetobacter sp000632455, 95.0, 82.58, 0.476; GCF_000400735.1, s__Acinetobacter tandoii, 95.0, 82.48, 0.619; GCF_002018365.1, s__Acinetobacter sp002018365, 95.0, 82.25, 0.476; GCF_001758345.1, s__Acinetobacter towneri_A, 95.0, 82.23, 0.619; GCF_004331155.1, s__Acinetobacter terrestris, 95.0, 82.16, 0.571; GCF_001605895.1, s__Acinetobacter pragensis, 95.0, 82.12, 0.571; GCF_001647545.1, s__Acinetobacter sp001647545, 95.0, 82.08, 0.476; GCF_009557235.1, s__Acinetobacter wanghuae, 95.0, 82.03, 0.524; GCF_001696615.3, s__Acinetobacter sp001696615, 95.0, 81.95, 0.571; GCF_016508585.1, s__Acinetobacter baumannii_B, 95.0, 81.94, 0.238; GCF_003611465.1, s__Acinetobacter tianfuensis, 95.0, 81.93, 0.571; GCF_003611475.1, s__Acinetobacter rongchengensis, 95.0, 81.9, 0.381; GCF_006757745.1, s__Acinetobacter radioresistens, 95.0, 81.89, 0.524; GCF_011578045.1, s__Acinetobacter shaoyimingii, 95.0, 81.81, 0.381; GCF_004331035.1, s__Acinetobacter sp004331035, 95.0, 81.8, 0.619; GCF_004331285.1, s__Acinetobacter sp004331285, 95.0, 81.8, 0.571; GCF_902809855.1, s__Acinetobacter sp902809855, 95.0, 81.77, 0.429; GCF_003664645.1, s__Acinetobacter chengduensis, 95.0, 81.72, 0.524; GCF_023824315.1, s__Acinetobacter sp003105055, 95.0, 81.7, 0.524; GCF_900323515.1, s__Acinetobacter stercoris, 95.0, 81.68, 0.286; GCF_013004375.1, s__Acinetobacter terrae, 95.0, 81.67, 0.571; GCF_003711395.1, s__Acinetobacter sp003711395, 95.0, 81.6, 0.429; GCF_012371325.1, s__Acinetobacter sp012371325, 95.0, 81.54, 0.571; GCF_004331255.1, s__Acinetobacter sp004331255, 95.0, 81.53, 0.571; GCF_000368865.1, s__Acinetobacter bouvetii, 95.0, 81.51, 0.429; GCF_000368145.1, s__Acinetobacter guillouiae, 95.0, 81.48, 0.429; GCF_002135295.1, s__Acinetobacter sp002135295, 95.0, 81.38, 0.571; GCA_002296655.1, s__Acinetobacter sp002296655, 95.0, 81.36, 0.429; GCF_002165375.2, s__Acinetobacter chinensis, 95.0, 81.34, 0.429; GCF_000368565.1, s__Acinetobacter gerneri, 95.0, 81.28, 0.476; GCF_000368785.1, s__Acinetobacter towneri, 95.0, 81.27, 0.619; GCF_000367925.1, s__Acinetobacter bohemicus, 95.0, 81.23, 0.571; GCF_004331175.1, s__Acinetobacter sp004331175, 95.0, 81.17, 0.619; GCF_900107285.1, s__Acinetobacter kyonggiensis, 95.0, 81.15, 0.571; GCF_000368085.1, s__Acinetobacter nosocomialis, 95.0, 80.92, 0.381; GCF_003268395.1, s__Acinetobacter sp003268395, 95.0, 80.87, 0.571; GCF_002135345.1, s__Acinetobacter sp002135345, 95.0, 80.8, 0.381; GCF_009939195.1, s__Acinetobacter kanungonis, 95.0, 80.72, 0.524; GCF_000829675.1, s__Acinetobacter rudis, 95.0, 80.71, 0.286; GCF_022601715.1, s__Acinetobacter sp022601715, 95.0, 80.68, 0.571; GCF_009372215.1, s__Acinetobacter portensis, 95.0, 80.66, 0.476; GCF_900095025.1, s__Acinetobacter albensis, 95.0, 80.66, 0.429; GCF_001612555.1, s__Acinetobacter sp001612555, 95.0, 80.66, 0.429; GCF_002135435.1, s__Acinetobacter sp002135435, 95.0, 80.55, 0.571; GCF_001704615.3, s__Acinetobacter defluvii, 95.0, 80.44, 0.429; GCF_002135375.1, s__Acinetobacter sp002135375, 95.0, 80.4, 0.429; GCF_002135235.1, s__Acinetobacter silvestris, 95.0, 80.4, 0.429; GCF_003024515.2, s__Acinetobacter sichuanensis, 95.0, 80.08, 0.429; GCF_011578285.1, s__Acinetobacter lanii, 95.0, 80.06, 0.524; GCF_002233755.1, s__Acinetobacter piscicola, 95.0, 79.9, 0.476; GCA_900766635.1, s__Acinetobacter sp900766635, 95.0, 79.87, 0.19; GCF_002135415.1, s__Acinetobacter sp002135415, 95.0, 79.51, 0.524; GCA_943914805.1, s__Acinetobacter sp943914805, 95.0, 79.28, 0.429; GCA_900771065.1, s__Acinetobacter sp900771065, 95.0, 78.88, 0.286; GCA_018883945.1, s__Acinetobacter avistercoris, 95.0, 78.54, 0.476	31.78	11
L1HIL1200224-GF05EOFS_1_bin.21	d__Bacteria;p__Bacteroidota;c__Bacteroidia;o__Bacteroidales;f__Prolixibacteraceae;g__Draconibacterium;s__	N/A	N/A	N/A	N/A	N/A	N/A	N/A	N/A	N/A	d__Bacteria;p__Bacteroidota;c__Bacteroidia;o__Bacteroidales;f__Prolixibacteraceae;g__Draconibacterium;s__	ANI	classification based on placement in class-level tree	GCF_000626635.1, s__Draconibacterium orientale, 95.0, 79.18, 0.076; GCF_021354595.1, s__Draconibacterium sp021354595, 95.0, 78.65, 0.104; GCF_011799805.1, s__Draconibacterium sp011799805, 95.0, 78.63, 0.104; GCF_009762775.1, s__Draconibacterium comscasis, 95.0, 78.54, 0.161; GCF_003576475.1, s__Draconibacterium luteum, 95.0, 78.39, 0.09; GCA_011620585.1, s__Draconibacterium sp011620585, 95.0, 78.33, 0.114; GCA_020726265.1, s__Draconibacterium orientale_A, 95.0, 77.82, 0.114; GCF_023111095.1, s__Draconibacterium sp023111095, 95.0, 77.77, 0.114; GCF_010586825.1, s__Draconibacterium mangrovi, 95.0, 77.64, 0.133; GCF_000949475.1, s__Draconibacterium sediminis, 95.0, 77.6, 0.123; GCF_022267315.1, s__Draconibacterium maritimus, 95.0, 77.59, 0.171; GCF_010448835.1, s__Draconibacterium halophilum, 95.0, 77.52, 0.114; GCA_016705335.1, s__Draconibacterium sp016705335, 95.0, 77.51, 0.194; GCA_015493625.1, s__Draconibacterium sp015493625, 95.0, 77.45, 0.114; GCA_018648265.1, s__Draconibacterium sp018648265, 95.0, 77.34, 0.185; GCA_016931875.1, s__Draconibacterium sp016931875, 95.0, 77.14, 0.114; GCA_024278975.1, s__Draconibacterium sp024278975, 95.0, 77.1, 0.109; GCA_009773765.1, s__Draconibacterium sp009773765, 95.0, 76.86, 0.171; GCA_913063105.1, s__Draconibacterium sp913063105, 95.0, 76.84, 0.123; GCA_013203755.1, s__Draconibacterium sp013203755, 95.0, 76.73, 0.156; GCA_913063265.1, s__Draconibacterium sp913063265, 95.0, 76.48, 0.137; GCA_021648495.1, s__Draconibacterium sp021648495, 95.0, 76.44, 0.109; GCA_913060805.1, s__Draconibacterium sp913060805, 95.0, 76.26, 0.09; GCA_003516705.1, s__Draconibacterium sp003516705, 95.0, 75.81, 0.09	52.95	11
L1HIL1200224-GF05EOFS_1_bin.23	d__Bacteria;p__Pseudomonadota;c__Gammaproteobacteria;o__Xanthomonadales;f__UBA2363;g__Pseudofulvimonas;s__	N/A	N/A	N/A	N/A	N/A	GCF_004343305.1	d__Bacteria;p__Pseudomonadota;c__Gammaproteobacteria;o__Xanthomonadales;f__UBA2363;g__Pseudofulvimonas;s__Pseudofulvimonas gallinarii	86.54	0.86	d__Bacteria;p__Pseudomonadota;c__Gammaproteobacteria;o__Xanthomonadales;f__UBA2363;g__Pseudofulvimonas;s__	taxonomic classification defined by topology and ANI	classification based on placement in class-level tree	GCA_002344355.1, s__Pseudofulvimonas sp002344355, 95.0, 79.69, 0.52; GCA_019634735.1, s__Pseudofulvimonas sp019634735, 95.0, 79.63, 0.502; GCA_023228845.1, s__Pseudofulvimonas sp023228845, 95.0, 79.21, 0.421	90.49	11
L1HIL1200224-GF05EOFS_1_bin.3	d__Bacteria;p__Bacteroidota;c__Bacteroidia;o__Flavobacteriales;f__Crocinitomicaceae;g__;s__	N/A	N/A	N/A	N/A	N/A	N/A	N/A	N/A	N/A	d__Bacteria;p__Bacteroidota;c__Bacteroidia;o__Flavobacteriales;f__Crocinitomicaceae;g__;s__	taxonomic novelty determined using RED	classification based on placement in class-level tree	N/A	90.33	11
L1HIL1200224-GF05EOFS_1_bin.32	d__Bacteria;p__Pseudomonadota;c__Gammaproteobacteria;o__Pseudomonadales;f__Cellvibrionaceae;g__UBA5868;s__	N/A	N/A	N/A	N/A	N/A	GCA_002432095.1	d__Bacteria;p__Pseudomonadota;c__Gammaproteobacteria;o__Pseudomonadales;f__Cellvibrionaceae;g__UBA5868;s__UBA5868 sp002432095	80.23	0.581	d__Bacteria;p__Pseudomonadota;c__Gammaproteobacteria;o__Pseudomonadales;f__Cellvibrionaceae;g__UBA5868;s__	taxonomic classification defined by topology and ANI	classification based on placement in class-level tree	GCA_023416875.1, s__UBA5868 sp023416875, 95.0, 78.91, 0.465; GCA_024707385.1, s__UBA5868 sp024707385, 95.0, 78.76, 0.399; GCF_014336955.1, s__UBA5868 sp014336955, 95.0, 77.96, 0.286; GCA_002432555.1, s__UBA5868 sp002432555, 95.0, 76.49, 0.145	96.46	11
L1HIL1200224-GF05EOFS_1_bin.33	d__Bacteria;p__Cyanobacteriota;c__Sericytochromatia;o__UBA7694;f__JACMQJ01;g__;s__	N/A	N/A	N/A	N/A	N/A	GCA_014377055.1	d__Bacteria;p__Cyanobacteriota;c__Sericytochromatia;o__UBA7694;f__JACMQJ01;g__JACMQJ01;s__JACMQJ01 sp014377055	74.53	0.028	d__Bacteria;p__Cyanobacteriota;c__Sericytochromatia;o__UBA7694;f__JACMQJ01;g__;s__	taxonomic classification defined by topology and ANI	classification based on placement in class-level tree	N/A	55.29	11
L1HIL1200224-GF05EOFS_1_bin.38	d__Bacteria;p__Pseudomonadota;c__Gammaproteobacteria;o__Pseudomonadales;f__Cellvibrionaceae;g__Cellvibrio;s__	N/A	N/A	N/A	N/A	N/A	GCA_016712405.1	d__Bacteria;p__Pseudomonadota;c__Gammaproteobacteria;o__Pseudomonadales;f__Cellvibrionaceae;g__Cellvibrio;s__Cellvibrio sp016712405	78.76	0.307	d__Bacteria;p__Pseudomonadota;c__Gammaproteobacteria;o__Pseudomonadales;f__Cellvibrionaceae;g__Cellvibrio;s__	taxonomic classification defined by topology and ANI	classification based on placement in class-level tree	GCF_008806975.1, s__Cellvibrio sp008806975, 95.0, 77.24, 0.167; GCA_002483365.1, s__Cellvibrio sp002483365, 95.0, 77.23, 0.145; GCA_021151825.1, s__Cellvibrio sp021151825, 95.0, 77.21, 0.179; GCA_003056245.1, s__Cellvibrio sp003056245, 95.0, 77.2, 0.152; GCA_003524365.1, s__Cellvibrio sp003524365, 95.0, 77.13, 0.133; GCF_014652535.1, s__Cellvibrio zantedeschiae, 95.0, 77.08, 0.147; GCF_002007605.1, s__Cellvibrio sp002007605, 95.0, 77.07, 0.147; GCF_008806955.1, s__Cellvibrio sp000263355, 95.0, 77.05, 0.153; GCA_004173475.1, s__Cellvibrio sp004173475, 95.0, 77.05, 0.111; GCA_903858205.1, s__Cellvibrio sp903858205, 95.0, 77.04, 0.116; GCF_000953825.1, s__Cellvibrio sp000953825, 95.0, 77.02, 0.147; GCF_001183545.1, s__Cellvibrio sp001183545, 95.0, 76.98, 0.186; GCA_021151695.1, s__Cellvibrio sp021151695, 95.0, 76.97, 0.109; GCA_021151625.1, s__Cellvibrio sp021151625, 95.0, 76.94, 0.164; GCF_000766945.1, s__Cellvibrio mixtus_A, 95.0, 76.89, 0.155; GCA_004172865.1, s__Cellvibrio sp004172865, 95.0, 76.87, 0.14; GCF_015182315.1, s__Cellvibrio polysaccharolyticus, 95.0, 76.79, 0.07; GCA_021323495.1, s__Cellvibrio sp021323495, 95.0, 76.79, 0.128; GCA_021151525.1, s__Cellvibrio sp021151525, 95.0, 76.76, 0.135; GCA_021151615.1, s__Cellvibrio sp021151615, 95.0, 76.68, 0.155; GCA_021151835.1, s__Cellvibrio sp021151835, 95.0, 76.65, 0.138; GCA_002483145.1, s__Cellvibrio sp002483145, 95.0, 76.59, 0.164; GCF_000019225.1, s__Cellvibrio japonicus, 95.0, 76.58, 0.119; GCF_002162135.1, s__Cellvibrio sp002162135, 95.0, 76.44, 0.107; GCA_005801205.1, s__Cellvibrio sp005801205, 95.0, 76.16, 0.065	75.49	11
L1HIL1200224-GF05EOFS_1_bin.42	d__Bacteria;p__Patescibacteria;c__Paceibacteria;o__UBA9983_A;f__EsbW-18;g__;s__	N/A	N/A	N/A	N/A	N/A	N/A	N/A	N/A	N/A	d__Bacteria;p__Patescibacteria;c__Paceibacteria;o__UBA9983_A;f__EsbW-18;g__;s__	taxonomic novelty determined using RED	classification based on placement in class-level tree	N/A	65.54	11
L1HIL1200224-GF05EOFS_1_bin.47	d__Bacteria;p__Pseudomonadota;c__Gammaproteobacteria;o__Pseudomonadales;f__Cellvibrionaceae;g__UBA5868;s__	N/A	N/A	N/A	N/A	N/A	GCA_002432095.1	d__Bacteria;p__Pseudomonadota;c__Gammaproteobacteria;o__Pseudomonadales;f__Cellvibrionaceae;g__UBA5868;s__UBA5868 sp002432095	84.89	0.773	d__Bacteria;p__Pseudomonadota;c__Gammaproteobacteria;o__Pseudomonadales;f__Cellvibrionaceae;g__UBA5868;s__	taxonomic classification defined by topology and ANI	classification based on placement in class-level tree	GCA_024707385.1, s__UBA5868 sp024707385, 95.0, 78.96, 0.43; GCA_023416875.1, s__UBA5868 sp023416875, 95.0, 78.64, 0.361; GCF_014336955.1, s__UBA5868 sp014336955, 95.0, 77.9, 0.265; GCA_002432555.1, s__UBA5868 sp002432555, 95.0, 77.1, 0.095	85	11
L1HIL1200224-GF05EOFS_1_bin.49	d__Bacteria;p__Bacteroidota;c__Bacteroidia;o__Chitinophagales;f__Saprospiraceae;g__;s__	N/A	N/A	N/A	N/A	N/A	N/A	N/A	N/A	N/A	d__Bacteria;p__Bacteroidota;c__Bacteroidia;o__Chitinophagales;f__Saprospiraceae;g__;s__	taxonomic classification fully defined by topology	classification based on placement in class-level tree	N/A	96.74	11
L1HIL1200224-GF05EOFS_1_bin.62	d__Bacteria;p__Myxococcota;c__Polyangia;o__Polyangiales;f__Polyangiaceae;g__NIC37A-2;s__NIC37A-2 sp023428245	GCA_023428245.1	95	d__Bacteria;p__Myxococcota;c__Polyangia;o__Polyangiales;f__Polyangiaceae;g__NIC37A-2;s__NIC37A-2 sp023428245	99.27	0.9	GCA_023428245.1	d__Bacteria;p__Myxococcota;c__Polyangia;o__Polyangiales;f__Polyangiaceae;g__NIC37A-2;s__NIC37A-2 sp023428245	99.27	0.9	d__Bacteria;p__Myxococcota;c__Polyangia;o__Polyangiales;f__Polyangiaceae;g__NIC37A-2;s__	taxonomic classification defined by topology and ANI	topological placement and ANI have congruent species assignments	GCA_002085155.1, s__NIC37A-2 sp002085155, 95.0, 87.25, 0.833; GCA_012514535.1, s__NIC37A-2 sp012514535, 95.0, 76.39, 0.108; GCA_023460875.1, s__NIC37A-2 sp023460875, 95.0, 76.21, 0.101; GCA_023432025.1, s__NIC37A-2 sp023432025, 95.0, 76.21, 0.096; GCA_022447485.1, s__NIC37A-2 sp022447485, 95.0, 75.58, 0.02	92.35	11
L1HIL1200224-GF05EOFS_1_bin.64	d__Bacteria;p__Bacteroidota;c__Bacteroidia;o__Chitinophagales;f__Chitinophagaceae;g__Niastella;s__	N/A	N/A	N/A	N/A	N/A	N/A	N/A	N/A	N/A	d__Bacteria;p__Bacteroidota;c__Bacteroidia;o__Chitinophagales;f__Chitinophagaceae;g__Niastella;s__	taxonomic novelty determined using RED	classification based on placement in class-level tree	N/A	48.98	11
L1HIL1200224-GF05EOFS_1_bin.65	d__Bacteria;p__Patescibacteria;c__Dojkabacteria;o__J137;f__J137;g__;s__	N/A	N/A	N/A	N/A	N/A	GCA_016861265.1	d__Bacteria;p__Patescibacteria;c__Dojkabacteria;o__J137;f__J137;g__Brojett037;s__Brojett037 sp016861265	76.46	0.051	d__Bacteria;p__Patescibacteria;c__Dojkabacteria;o__J137;f__J137;g__;s__	taxonomic classification defined by topology and ANI	classification based on placement in class-level tree	N/A	51.62	11
L1HIL1200224-GF05EOFS_1_bin.66	d__Bacteria;p__Bacteroidota;c__Bacteroidia;o__Flavobacteriales;f__Flavobacteriaceae;g__Abyssalbus;s__	N/A	N/A	N/A	N/A	N/A	GCF_022807975.1	d__Bacteria;p__Bacteroidota;c__Bacteroidia;o__Flavobacteriales;f__Flavobacteriaceae;g__Abyssalbus;s__Abyssalbus ytuae	76.93	0.206	d__Bacteria;p__Bacteroidota;c__Bacteroidia;o__Flavobacteriales;f__Flavobacteriaceae;g__Abyssalbus;s__	taxonomic classification defined by topology and ANI	classification based on placement in class-level tree	N/A	62.62	11
L1HIL1200224-GF05EOFS_1_bin.68	d__Bacteria;p__Bacteroidota;c__Bacteroidia;o__Bacteroidales;f__Dysgonomonadaceae;g__Fermentimonas;s__	N/A	N/A	N/A	N/A	N/A	GCA_015478775.1	d__Bacteria;p__Bacteroidota;c__Bacteroidia;o__Bacteroidales;f__Dysgonomonadaceae;g__Fermentimonas;s__Fermentimonas sp015478775	85.52	0.834	d__Bacteria;p__Bacteroidota;c__Bacteroidia;o__Bacteroidales;f__Dysgonomonadaceae;g__Fermentimonas;s__	taxonomic classification defined by topology and ANI	classification based on placement in class-level tree	GCA_012513315.1, s__Fermentimonas sp012513315, 95.0, 85.38, 0.819; GCA_012841425.1, s__Fermentimonas sp012841425, 95.0, 84.78, 0.826; GCA_002398875.1, s__Fermentimonas sp002398875, 95.0, 77.93, 0.213; GCF_001282625.1, s__Fermentimonas massiliensis, 95.0, 77.67, 0.233; GCA_023622765.1, s__Fermentimonas sp019136875, 95.0, 76.79, 0.025; GCA_012518155.1, s__Fermentimonas sp012518155, 95.0, 76.58, 0.06; GCA_012839475.1, s__Fermentimonas sp012839475, 95.0, 76.58, 0.037; GCA_012838585.1, s__Fermentimonas sp012838585, 95.0, 76.51, 0.028	95.75	11
L1HIL1200224-GF05EOFS_1_bin.69	d__Bacteria;p__Fibrobacterota;c__Fibrobacteria;o__UBA11236;f__UBA11236;g__UBA11236;s__	N/A	N/A	N/A	N/A	N/A	GCA_021155885.1	d__Bacteria;p__Fibrobacterota;c__Fibrobacteria;o__UBA11236;f__UBA11236;g__UBA11236;s__UBA11236 sp021155885	79.14	0.443	d__Bacteria;p__Fibrobacterota;c__Fibrobacteria;o__UBA11236;f__UBA11236;g__UBA11236;s__	taxonomic classification defined by topology and ANI	classification based on placement in class-level tree	GCA_900299345.1, s__UBA11236 sp003455335, 95.0, 77.1, 0.131	77.46	11
L1HIL1200224-GF05EOFS_1_bin.71	d__Bacteria;p__Bacteroidota;c__Bacteroidia;o__Cytophagales;f__Cyclobacteriaceae;g__Chryseosolibacter;s__	N/A	N/A	N/A	N/A	N/A	GCF_018598225.1	d__Bacteria;p__Bacteroidota;c__Bacteroidia;o__Cytophagales;f__Cyclobacteriaceae;g__Chryseosolibacter;s__Chryseosolibacter histidini	76.9	0.134	d__Bacteria;p__Bacteroidota;c__Bacteroidia;o__Cytophagales;f__Cyclobacteriaceae;g__Chryseosolibacter;s__	taxonomic classification defined by topology and ANI	classification based on placement in class-level tree	GCF_018598585.1, s__Chryseosolibacter indicus, 95.0, 76.59, 0.059	66.79	11
L1HIL1200224-GF05EOFS_1_bin.8	d__Bacteria;p__Bacteroidota;c__Bacteroidia;o__Cytophagales;f__Cyclobacteriaceae;g__Chryseolinea;s__	N/A	N/A	N/A	N/A	N/A	GCA_023412765.1	d__Bacteria;p__Bacteroidota;c__Bacteroidia;o__Cytophagales;f__Cyclobacteriaceae;g__Chryseolinea;s__Chryseolinea sp023412765	76.87	0.113	d__Bacteria;p__Bacteroidota;c__Bacteroidia;o__Cytophagales;f__Cyclobacteriaceae;g__Chryseolinea;s__	taxonomic classification defined by topology and ANI	classification based on placement in class-level tree	GCF_900129725.1, s__Chryseolinea serpens, 95.0, 76.62, 0.058; GCF_003589925.1, s__Chryseolinea soli, 95.0, 76.57, 0.053; GCF_016735595.1, s__Chryseolinea sp016735595, 95.0, 76.51, 0.07	94.72	11
L1HIL1200224-GF05EOFS_1_bin.84	d__Bacteria;p__Pseudomonadota;c__Gammaproteobacteria;o__Pseudomonadales;f__Pseudohongiellaceae;g__;s__	N/A	N/A	N/A	N/A	N/A	N/A	N/A	N/A	N/A	d__Bacteria;p__Pseudomonadota;c__Gammaproteobacteria;o__Pseudomonadales;f__Pseudohongiellaceae;g__;s__	taxonomic novelty determined using RED	classification based on placement in class-level tree	N/A	91.74	11
L1HIL1200224-GF05EOFS_1_bin.85	d__Bacteria;p__Bacteroidota;c__Bacteroidia;o__Cytophagales;f__Cyclobacteriaceae;g__;s__	N/A	N/A	N/A	N/A	N/A	GCA_001683905.1	d__Bacteria;p__Bacteroidota;c__Bacteroidia;o__Cytophagales;f__Cyclobacteriaceae;g__ANT-B6;s__ANT-B6 sp001683905	75.58	0.022	d__Bacteria;p__Bacteroidota;c__Bacteroidia;o__Cytophagales;f__Cyclobacteriaceae;g__;s__	taxonomic classification defined by topology and ANI	classification based on placement in class-level tree	N/A	89.33	11
L1HIL1200224-GF05EOFS_1_bin.89	d__Bacteria;p__Myxococcota;c__Polyangia;o__Polyangiales;f__Polyangiaceae;g__PMG-095;s__PMG-095 sp023411445	GCA_023411445.1	95	d__Bacteria;p__Myxococcota;c__Polyangia;o__Polyangiales;f__Polyangiaceae;g__PMG-095;s__PMG-095 sp023411445	99.23	0.908	GCA_023411445.1	d__Bacteria;p__Myxococcota;c__Polyangia;o__Polyangiales;f__Polyangiaceae;g__PMG-095;s__PMG-095 sp023411445	99.23	0.908	d__Bacteria;p__Myxococcota;c__Polyangia;o__Polyangiales;f__Polyangiaceae;g__PMG-095;s__	taxonomic classification defined by topology and ANI	topological placement and ANI have congruent species assignments	GCA_023431345.1, s__PMG-095 sp023431345, 95.0, 80.52, 0.563; GCA_004193285.1, s__PMG-095 sp004193285, 95.0, 79.66, 0.527; GCA_023419055.1, s__PMG-095 sp023419055, 95.0, 77.18, 0.218; GCA_003242355.1, s__PMG-095 sp003242355, 95.0, 76.91, 0.183; GCA_019695485.1, s__PMG-095 sp019695485, 95.0, 76.59, 0.141; GCA_903642325.1, s__PMG-095 sp903642325, 95.0, 76.4, 0.13	85	11
L1HIL1200224-GF05EOFS_1_bin.91	d__Bacteria;p__Verrucomicrobiota;c__Verrucomicrobiae;o__Opitutales;f__Opitutaceae;g__;s__	N/A	N/A	N/A	N/A	N/A	N/A	N/A	N/A	N/A	d__Bacteria;p__Verrucomicrobiota;c__Verrucomicrobiae;o__Opitutales;f__Opitutaceae;g__;s__	taxonomic novelty determined using RED	classification based on placement in class-level tree	N/A	84.49	11
L1HIL1200224-GF05EOFS_1_bin.92	d__Bacteria;p__Bacteroidota;c__Bacteroidia;o__Flavobacteriales;f__Crocinitomicaceae;g__UBA6165;s__	N/A	N/A	N/A	N/A	N/A	GCA_002422285.1	d__Bacteria;p__Bacteroidota;c__Bacteroidia;o__Flavobacteriales;f__Crocinitomicaceae;g__UBA6165;s__UBA6165 sp002422285	76.46	0.043	d__Bacteria;p__Bacteroidota;c__Bacteroidia;o__Flavobacteriales;f__Crocinitomicaceae;g__UBA6165;s__	taxonomic classification defined by topology and ANI	classification based on placement in class-level tree	N/A	98.47	11
L1HIL1200224-GF05EOFS_1_bin.93	d__Bacteria;p__Patescibacteria;c__Saccharimonadia;o__Saccharimonadales;f__Saccharimonadaceae;g__SZUA-359;s__	N/A	N/A	N/A	N/A	N/A	GCA_003246575.1	d__Bacteria;p__Patescibacteria;c__Saccharimonadia;o__Saccharimonadales;f__Saccharimonadaceae;g__SZUA-359;s__SZUA-359 sp003246575	76.94	0.003	d__Bacteria;p__Patescibacteria;c__Saccharimonadia;o__Saccharimonadales;f__Saccharimonadaceae;g__SZUA-359;s__	taxonomic classification defined by topology and ANI	classification based on placement in class-level tree	N/A	30.21	11
L1HIL1200224-GF05EOFS_1_bin.94	d__Bacteria;p__Chloroflexota;c__Anaerolineae;o__Aggregatilineales;f__Phototrophicaceae;g__OLB13;s__	N/A	N/A	N/A	N/A	N/A	GCA_016712885.1	d__Bacteria;p__Chloroflexota;c__Anaerolineae;o__Aggregatilineales;f__Phototrophicaceae;g__OLB13;s__OLB13 sp016712885	78.54	0.312	d__Bacteria;p__Chloroflexota;c__Anaerolineae;o__Aggregatilineales;f__Phototrophicaceae;g__OLB13;s__	taxonomic classification defined by topology and ANI	classification based on placement in class-level tree	GCA_016716525.1, s__OLB13 sp016716525, 95.0, 78.72, 0.258; GCA_001567485.1, s__OLB13 sp001567485, 95.0, 78.6, 0.323	42.09	11
L1HIL1200224-GF05EOFS_1_bin.96	d__Bacteria;p__Bacteroidota;c__Bacteroidia;o__Cytophagales;f__Cyclobacteriaceae;g__Algoriphagus;s__	N/A	N/A	N/A	N/A	N/A	N/A	N/A	N/A	N/A	d__Bacteria;p__Bacteroidota;c__Bacteroidia;o__Cytophagales;f__Cyclobacteriaceae;g__Algoriphagus;s__	ANI	classification based on placement in class-level tree	GCA_024642405.1, s__Algoriphagus sp024642405, 95.0, 80.39, 0.089; GCF_014838715.1, s__Algoriphagus sp014838715, 95.0, 79.52, 0.089; GCF_003254055.1, s__Algoriphagus chordae, 95.0, 79.46, 0.099; GCA_945897085.1, s__Algoriphagus sp945897085, 95.0, 79.39, 0.063; GCA_945868725.1, s__Algoriphagus sp945868725, 95.0, 79.23, 0.058; GCF_002002735.1, s__Algoriphagus sp002002735, 95.0, 79.21, 0.325; GCF_017254835.1, s__Algoriphagus aestuariicola, 95.0, 79.08, 0.382; GCF_014206875.1, s__Algoriphagus iocasae, 95.0, 78.98, 0.126; GCF_003259505.1, s__Algoriphagus yeomjeoni, 95.0, 78.85, 0.105; GCF_014324365.1, s__Algoriphagus sp014324365, 95.0, 78.79, 0.199; GCA_017051695.1, s__Algoriphagus aestuarii, 95.0, 78.77, 0.126; GCF_003583985.1, s__Algoriphagus lacus, 95.0, 78.75, 0.262; GCA_005788235.1, s__Algoriphagus sp005788235, 95.0, 78.74, 0.058; GCF_000429445.1, s__Algoriphagus terrigena, 95.0, 78.72, 0.403; GCF_004362805.1, s__Algoriphagus boseongensis, 95.0, 78.72, 0.178; GCF_007655305.1, s__Algoriphagus algorifonticola, 95.0, 78.69, 0.12; GCF_017254915.1, s__Algoriphagus oliviformis, 95.0, 78.69, 0.408; GCF_900112005.1, s__Algoriphagus aquimarinus, 95.0, 78.58, 0.115; GCA_023255285.1, s__Algoriphagus sp023255285, 95.0, 78.58, 0.068; GCF_001442615.1, s__Algoriphagus resistens, 95.0, 78.49, 0.068; GCF_900148515.1, s__Algoriphagus zhangzhouensis, 95.0, 78.39, 0.11; GCA_016866385.1, s__Algoriphagus sp016866385, 95.0, 78.31, 0.079; GCF_017254845.1, s__Algoriphagus pacificus, 95.0, 78.3, 0.12; GCA_009885605.1, s__Algoriphagus sp009885605, 95.0, 78.26, 0.099; GCF_017051705.1, s__Algoriphagus lutimaris, 95.0, 78.25, 0.105; GCF_900108085.1, s__Algoriphagus boritolerans, 95.0, 78.11, 0.246; GCF_900115305.1, s__Algoriphagus ornithinivorans, 95.0, 78.09, 0.152; GCF_900101705.1, s__Algoriphagus faecimaris, 95.0, 78.07, 0.105; GCF_001593605.1, s__Algoriphagus sanaruensis, 95.0, 78.06, 0.136; GCF_900129785.1, s__Algoriphagus halophilus, 95.0, 78.06, 0.12; GCF_021390545.1, s__Algoriphagus sp021390545, 95.0, 77.99, 0.12; GCF_000429425.1, s__Algoriphagus mannitolivorans, 95.0, 77.99, 0.209; GCF_900103735.1, s__Algoriphagus alkaliphilus, 95.0, 77.96, 0.204; GCF_000429465.1, s__Algoriphagus vanfongensis, 95.0, 77.91, 0.12; GCF_003253485.1, s__Algoriphagus aquaeductus, 95.0, 77.9, 0.277; GCA_013373335.1, s__Algoriphagus sp013373335, 95.0, 77.89, 0.084; GCA_024305035.1, s__Algoriphagus sp024305035, 95.0, 77.86, 0.105; GCA_018336015.1, s__Algoriphagus sp018336015, 95.0, 77.84, 0.204; GCF_000166275.1, s__Algoriphagus machipongonensis, 95.0, 77.74, 0.141; GCF_003259255.1, s__Algoriphagus litoralis, 95.0, 77.73, 0.272; GCA_903952135.1, s__Algoriphagus sp903952135, 95.0, 77.54, 0.084; GCA_023653075.1, s__Algoriphagus sp023653075, 95.0, 77.49, 0.068; GCF_024919275.1, s__Algoriphagus sp024919275, 95.0, 77.46, 0.12; GCA_945901615.1, s__Algoriphagus sp945901615, 95.0, 77.45, 0.089; GCF_001936475.1, s__Algoriphagus marinus, 95.0, 77.45, 0.12; GCF_007997215.1, s__Algoriphagus aquimarinus_A, 95.0, 77.37, 0.147; GCF_900116615.1, s__Algoriphagus locisalis, 95.0, 77.37, 0.157; GCF_900113375.1, s__Algoriphagus hitonicola, 95.0, 77.34, 0.141; GCF_002150505.1, s__Algoriphagus ratkowskyi, 95.0, 77.29, 0.12; GCF_002150685.1, s__Algoriphagus antarcticus, 95.0, 77.28, 0.157; GCA_021298245.1, s__Algoriphagus sp021298245, 95.0, 77.22, 0.089; GCF_004571135.1, s__Algoriphagus kandeliae, 95.0, 76.91, 0.12; GCA_017858365.1, s__Algoriphagus sp017858365, 95.0, 76.86, 0.094; GCA_001314815.1, s__Algoriphagus marincola_A, 95.0, 76.83, 0.105; GCA_024642365.1, s__Algoriphagus sp024642365, 95.0, 76.78, 0.12; GCF_002807035.1, s__Algoriphagus formosus, 95.0, 76.77, 0.12; GCA_013373065.1, s__Algoriphagus sp013373065, 95.0, 76.72, 0.11; GCF_000429405.1, s__Algoriphagus marincola, 95.0, 76.55, 0.105	50.37	11
L1HIL1200224-GF05EOFS_1_bin.97	d__Bacteria;p__Bacteroidota;c__Bacteroidia;o__AKYH767;f__B-17BO;g__UBA2475;s__	N/A	N/A	N/A	N/A	N/A	GCA_016788025.1	d__Bacteria;p__Bacteroidota;c__Bacteroidia;o__AKYH767;f__B-17BO;g__UBA2475;s__UBA2475 sp016788025	75.48	0.06	d__Bacteria;p__Bacteroidota;c__Bacteroidia;o__AKYH767;f__B-17BO;g__UBA2475;s__	taxonomic classification defined by topology and ANI	classification based on placement in class-level tree	GCA_020162035.1, s__UBA2475 sp020162035, 95.0, 77.54, 0.009; GCA_013816895.1, s__UBA2475 sp013816895, 95.0, 76.69, 0.047; GCA_019638705.1, s__UBA2475 sp019638705, 95.0, 76.55, 0.034; GCA_016787705.1, s__UBA2475 sp016787705, 95.0, 76.13, 0.022; GCA_020403265.1, s__UBA2475 sp020403265, 95.0, 75.98, 0.026; GCA_016787895.1, s__UBA2475 sp016787895, 95.0, 75.96, 0.047; GCA_021323535.1, s__UBA2475 sp021323535, 95.0, 75.9, 0.026; GCA_016715905.1, s__UBA2475 sp016715905, 95.0, 75.78, 0.026; GCA_002342065.1, s__UBA2475 sp002342065, 95.0, 75.75, 0.022; GCA_002319075.1, s__UBA2475 sp002319075, 95.0, 75.72, 0.065; GCA_020846335.1, s__UBA2475 sp020846335, 95.0, 75.71, 0.043; GCA_016705695.1, s__UBA2475 sp016705695, 95.0, 75.71, 0.009; GCA_016787785.1, s__UBA2475 sp016787785, 95.0, 75.62, 0.056; GCA_013697245.1, s__UBA2475 sp013697245, 95.0, 75.59, 0.034; GCA_023433205.1, s__UBA2475 sp023433205, 95.0, 75.58, 0.069; GCA_022842625.1, s__UBA2475 sp022842625, 95.0, 75.51, 0.009; GCA_018267655.1, s__UBA2475 sp018267655, 95.0, 75.36, 0.017; GCA_005787585.1, s__UBA2475 sp005787585, 95.0, 75.33, 0.013; GCA_016185125.1, s__UBA2475 sp016185125, 95.0, 75.25, 0.043; GCA_013298715.1, s__UBA2475 sp013298715, 95.0, 75.24, 0.017; GCA_013297775.1, s__UBA2475 sp013297775, 95.0, 75.03, 0.017; GCA_013816615.1, s__UBA2475 sp013816615, 95.0, 74.97, 0.017; GCA_013288385.1, s__UBA2475 sp013288385, 95.0, 74.73, 0.003; GCA_023251775.1, s__UBA2475 sp023251775, 95.0, 74.5, 0.003; GCA_022841465.1, s__UBA2475 sp022841465, 95.0, 74.49, 0.022; GCA_009927275.1, s__UBA2475 sp009927275, 95.0, 74.44, 0.009; GCA_945887955.1, s__UBA2475 sp945887955, 95.0, 74.42, 0.013	44.15	11
L1HIL1200225-GF05EOFS_2_bin.100	d__Bacteria;p__Bacteroidota;c__Bacteroidia;o__Bacteroidales;f__Paludibacteraceae;g__Paludibacter;s__	N/A	N/A	N/A	N/A	N/A	N/A	N/A	N/A	N/A	d__Bacteria;p__Bacteroidota;c__Bacteroidia;o__Bacteroidales;f__Paludibacteraceae;g__Paludibacter;s__	ANI	classification based on placement in class-level tree	GCA_020049515.1, s__Paludibacter sp020049515, 95.0, 82.06, 0.041; GCA_015654525.1, s__Paludibacter sp015654525, 95.0, 78.94, 0.062; GCA_903927945.1, s__Paludibacter sp903927945, 95.0, 78.74, 0.041; GCA_903929065.1, s__Paludibacter sp903929065, 95.0, 78.6, 0.072; GCA_022708505.1, s__Paludibacter sp022708505, 95.0, 78.43, 0.134; GCA_017989795.1, s__Paludibacter sp017989795, 95.0, 78.34, 0.052; GCA_023459355.1, s__Paludibacter sp023459355, 95.0, 78.25, 0.155; GCF_000183135.1, s__Paludibacter propionicigenes, 95.0, 78.13, 0.082; GCA_903901975.1, s__Paludibacter sp903901975, 95.0, 78.11, 0.062; GCA_020726365.1, s__Paludibacter sp020726365, 95.0, 77.93, 0.072; GCA_024710005.1, s__Paludibacter sp024710005, 95.0, 77.93, 0.165; GCA_018054805.1, s__Paludibacter sp018054805, 95.0, 77.66, 0.072; GCA_021371875.1, s__Paludibacter sp021371875, 95.0, 77.55, 0.062; GCA_003250325.1, s__Paludibacter sp003250325, 95.0, 77.5, 0.062; GCA_903912795.1, s__Paludibacter sp903912795, 95.0, 77.47, 0.072; GCA_945902955.1, s__Paludibacter sp945902955, 95.0, 77.45, 0.052; GCA_001898935.1, s__Paludibacter sp001898935, 95.0, 77.42, 0.134; GCA_009929375.1, s__Paludibacter sp009929375, 95.0, 77.35, 0.144; GCA_002427885.1, s__Paludibacter sp002427885, 95.0, 77.35, 0.041; GCA_020049335.1, s__Paludibacter sp020049335, 95.0, 77.3, 0.031; GCA_019163375.1, s__Paludibacter sp019163375, 95.0, 77.29, 0.082; GCA_002427615.1, s__Paludibacter sp002427615, 95.0, 77.27, 0.082; GCA_024709185.1, s__Paludibacter sp024709185, 95.0, 77.11, 0.134; GCA_903830915.1, s__Paludibacter sp903830915, 95.0, 77.08, 0.052; GCA_016937795.1, s__Paludibacter sp016937795, 95.0, 76.97, 0.082; GCA_012519425.1, s__Paludibacter sp012519425, 95.0, 76.84, 0.082; GCA_001873635.1, s__Paludibacter sp001873635, 95.0, 76.81, 0.072; GCA_021779195.1, s__Paludibacter sp021779195, 95.0, 76.69, 0.052; GCA_903873355.1, s__Paludibacter sp903873355, 95.0, 76.54, 0.093; GCA_017882285.1, s__Paludibacter sp017882285, 95.0, 76.52, 0.052; GCA_945870155.1, s__Paludibacter jiangxiensis_A, 95.0, 76.43, 0.062; GCA_002070265.1, s__Paludibacter sp002070265, 95.0, 76.33, 0.052; GCA_010365115.1, s__Paludibacter sp010365115, 95.0, 76.04, 0.072; GCA_013426815.1, s__Paludibacter sp013426815, 95.0, 76.02, 0.062; GCA_903911085.1, s__Paludibacter sp903911085, 95.0, 75.99, 0.082; GCA_017860345.1, s__Paludibacter sp017860345, 95.0, 75.68, 0.082; GCA_022709605.1, s__Paludibacter sp022709605, 95.0, 75.6, 0.103; GCA_903899865.1, s__Paludibacter sp903899865, 95.0, 75.28, 0.031	40.99	11
L1HIL1200225-GF05EOFS_2_bin.101	d__Bacteria;p__Bacteroidota;c__Bacteroidia;o__Flavobacteriales;f__Flavobacteriaceae;g__Flavobacterium;s__	N/A	N/A	N/A	N/A	N/A	N/A	N/A	N/A	N/A	d__Bacteria;p__Bacteroidota;c__Bacteroidia;o__Flavobacteriales;f__Flavobacteriaceae;g__Flavobacterium;s__	taxonomic classification defined by topology and ANI	classification based on placement in class-level tree	GCA_913777665.1, s__Flavobacterium sp913777665, 95.0, 90.58, 0.87; GCF_900115115.1, s__Flavobacterium ummariense, 95.0, 90.52, 0.891; GCF_008629655.1, s__Flavobacterium baculatum, 95.0, 87.4, 0.87; GCF_003858535.1, s__Flavobacterium viscosum, 95.0, 87.11, 0.957; GCF_004151275.1, s__Flavobacterium dauae, 95.0, 84.85, 0.63; GCF_024628805.1, s__Flavobacterium sp024628805, 95.0, 82.84, 0.717; GCF_013874595.1, s__Flavobacterium sp013874595, 95.0, 82.53, 0.587; GCA_018384465.1, s__Flavobacterium sp018384465, 95.0, 82.19, 0.413; GCF_900108395.1, s__Flavobacterium marinum, 95.0, 82.02, 0.674; GCF_001549985.1, s__Flavobacterium odoratum_A, 95.0, 81.92, 0.152; GCA_016787805.1, s__Flavobacterium sp016787805, 95.0, 81.83, 0.13; GCF_000243275.1, s__Flavobacterium odoratum, 95.0, 81.71, 0.152; GCF_004122165.1, s__Flavobacterium amnicola, 95.0, 81.46, 0.174; GCF_019345525.1, s__Flavobacterium sp019345525, 95.0, 81.45, 0.13; GCA_023446155.1, s__Flavobacterium sp023446155, 95.0, 81.23, 0.152; GCA_002360925.1, s__Flavobacterium sp002360925, 95.0, 81.2, 0.543; GCF_000455605.1, s__Flavobacterium indicum, 95.0, 81.16, 0.217; GCF_022836875.1, s__Flavobacterium enshiense_A, 95.0, 81.13, 0.239; GCA_003497625.1, s__Flavobacterium sp003497625, 95.0, 81.0, 0.217; GCA_013822155.1, s__Flavobacterium sp013822155, 95.0, 80.72, 0.152; GCF_010119235.1, s__Flavobacterium phycosphaerae, 95.0, 80.71, 0.152; GCA_018401995.1, s__Flavobacterium sp018401995, 95.0, 80.63, 0.239; GCF_900099675.1, s__Flavobacterium phaeum, 95.0, 80.54, 0.174; GCF_009799805.1, s__Flavobacterium phaeum_A, 95.0, 80.54, 0.174; GCF_900109075.1, s__Flavobacterium marinum_A, 95.0, 80.52, 0.13; GCF_003865405.1, s__Flavobacterium tangerinum, 95.0, 80.46, 0.326; GCF_011392075.1, s__Flavobacterium celericrescens, 95.0, 80.45, 0.174; GCF_000833025.1, s__Flavobacterium profundi_A, 95.0, 80.45, 0.174; GCA_024709705.1, s__Flavobacterium sp024709705, 95.0, 80.4, 0.13; GCF_001485415.1, s__Flavobacterium odoratimimum, 95.0, 80.37, 0.174; GCF_009711055.1, s__Flavobacterium pelagicum, 95.0, 80.36, 0.13; GCF_009711045.1, s__Flavobacterium album_A, 95.0, 80.32, 0.109; GCF_004363695.1, s__Flavobacterium cheniae, 95.0, 80.31, 0.239; GCF_020905415.1, s__Flavobacterium sp020905415, 95.0, 80.28, 0.152; GCF_009792295.1, s__Flavobacterium sp009792295, 95.0, 80.27, 0.13; GCF_014486675.1, s__Flavobacterium macrobrachii, 95.0, 80.26, 0.152; GCF_004151245.1, s__Flavobacterium beibuense_A, 95.0, 80.23, 0.174; GCF_024496085.1, s__Flavobacterium cerinum_A, 95.0, 80.19, 0.196; GCF_004362665.1, s__Flavobacterium dankookense, 95.0, 80.17, 0.196; GCF_900100625.1, s__Flavobacterium saliperosum, 95.0, 80.16, 0.196; GCF_000425465.1, s__Flavobacterium filum, 95.0, 80.15, 0.196; GCA_002483315.1, s__Flavobacterium sp002483315, 95.0, 80.13, 0.196; GCF_900110615.1, s__Flavobacterium urocaniciphilum, 95.0, 80.08, 0.239; GCF_006491595.2, s__Flavobacterium jejuense, 95.0, 80.07, 0.196; GCF_013389455.1, s__Flavobacterium inviolabile, 95.0, 80.06, 0.196; GCA_023434025.1, s__Flavobacterium sp023434025, 95.0, 80.04, 0.217; GCF_013389595.1, s__Flavobacterium sp013389595, 95.0, 80.04, 0.37; GCF_014642275.1, s__Flavobacterium lutivivi, 95.0, 80.02, 0.174; GCF_003148385.1, s__Flavobacterium sediminis, 95.0, 80.01, 0.217; GCF_009363055.1, s__Flavobacterium haoranii, 95.0, 79.96, 0.261; GCA_002352205.1, s__Flavobacterium sp002352205, 95.0, 79.95, 0.174; GCA_002320285.1, s__Flavobacterium sp002320285, 95.0, 79.93, 0.13; GCF_015223105.1, s__Flavobacterium proteolyticum, 95.0, 79.91, 0.239; GCA_023151265.1, s__Flavobacterium sp023151265, 95.0, 79.88, 0.196; GCF_023008245.1, s__Flavobacterium sediminilitoris, 95.0, 79.79, 0.217; GCA_004293165.1, s__Flavobacterium sp004293165, 95.0, 79.74, 0.283; GCF_000498475.1, s__Flavobacterium cauense, 95.0, 79.67, 0.239; GCF_012911605.1, s__Flavobacterium solisilvae, 95.0, 79.6, 0.196; GCA_014763515.1, s__Flavobacterium sp014763515, 95.0, 79.55, 0.196; GCF_014145665.1, s__Flavobacterium sp014145665, 95.0, 79.52, 0.174; GCF_009741375.1, s__Flavobacterium rakeshii, 95.0, 79.49, 0.174; GCA_021151785.1, s__Flavobacterium sp021151785, 95.0, 79.48, 0.239; GCF_000498535.1, s__Flavobacterium limnosediminis, 95.0, 79.43, 0.283; GCF_009495755.1, s__Flavobacterium sp009495755, 95.0, 79.38, 0.239; GCF_004801375.1, s__Flavobacterium supellecticarium, 95.0, 79.36, 0.196; GCF_002286775.1, s__Flavobacterium sp002286775, 95.0, 79.31, 0.217; GCA_003246205.1, s__Flavobacterium haoranii_A, 95.0, 79.3, 0.239; GCF_000498495.1, s__Flavobacterium enshiense, 95.0, 79.22, 0.261; GCF_003259835.1, s__Flavobacterium aquaticum, 95.0, 79.19, 0.239; GCF_000430025.1, s__Flavobacterium suncheonense, 95.0, 79.16, 0.217; GCF_014145635.1, s__Flavobacterium sp014145635, 95.0, 79.15, 0.196; GCF_004745595.1, s__Flavobacterium humi, 95.0, 79.07, 0.152; GCF_000686885.1, s__Flavobacterium sasangense, 95.0, 79.06, 0.304; GCF_900114085.1, s__Flavobacterium guanonis, 95.0, 79.04, 0.174; GCF_008000935.1, s__Flavobacterium alkalisoli, 95.0, 78.91, 0.196; GCF_004364575.1, s__Flavobacterium indicum_A, 95.0, 78.91, 0.174; GCF_004122145.1, s__Flavobacterium piscinae, 95.0, 78.78, 0.152; GCA_017983975.1, s__Flavobacterium sp017983975, 95.0, 78.76, 0.196; GCA_017302935.1, s__Flavobacterium sp017302935, 95.0, 78.7, 0.174; GCF_000246945.1, s__Flavobacterium injenense, 95.0, 78.69, 0.196; GCF_019702945.1, s__Flavobacterium sp019702945, 95.0, 78.5, 0.239; GCF_024171535.1, s__Flavobacterium sp024171535, 95.0, 78.5, 0.196; GCF_000769915.1, s__Flavobacterium beibuense, 95.0, 78.47, 0.174; GCF_003268815.1, s__Flavobacterium lacus, 95.0, 78.42, 0.196; GCF_013072765.1, s__Flavobacterium sp013072765, 95.0, 78.41, 0.217; GCF_023195775.1, s__Flavobacterium sp023195775, 95.0, 78.4, 0.196; GCA_017303755.1, s__Flavobacterium sp017303755, 95.0, 78.39, 0.217; GCF_003293845.1, s__Flavobacterium tibetense, 95.0, 78.38, 0.283; GCF_022012335.1, s__Flavobacterium sp022012335, 95.0, 78.3, 0.196; GCA_934675205.1, s__Flavobacterium sp934675205, 95.0, 78.18, 0.13; GCA_020217025.1, s__Flavobacterium sp020217025, 95.0, 78.16, 0.152; GCA_022709825.1, s__Flavobacterium sp022709825, 95.0, 78.12, 0.109; GCF_009848495.1, s__Flavobacterium sp009848495, 95.0, 78.1, 0.087; GCF_002807015.1, s__Flavobacterium dinanensis, 95.0, 78.06, 0.174; GCF_014638005.1, s__Flavobacterium orientale, 95.0, 77.95, 0.217; GCA_020403245.1, s__Flavobacterium sp020403245, 95.0, 77.43, 0.239; GCF_021650975.1, s__Flavobacterium jumunjinense, 95.0, 77.19, 0.283; GCA_002482885.1, s__Flavobacterium sp002482885, 95.0, 76.89, 0.152; GCA_018062725.1, s__Flavobacterium sp018062725, 95.0, 76.88, 0.13; GCA_002428305.1, s__Flavobacterium sp002428305, 95.0, 76.02, 0.13	37.6	11
L1HIL1200225-GF05EOFS_2_bin.102	d__Bacteria;p__Pseudomonadota;c__Gammaproteobacteria;o__Pseudomonadales;f__Pseudohongiellaceae;g__;s__	N/A	N/A	N/A	N/A	N/A	N/A	N/A	N/A	N/A	d__Bacteria;p__Pseudomonadota;c__Gammaproteobacteria;o__Pseudomonadales;f__Pseudohongiellaceae;g__;s__	taxonomic novelty determined using RED	classification based on placement in class-level tree	N/A	39.05	11
L1HIL1200225-GF05EOFS_2_bin.103	d__Bacteria;p__Pseudomonadota;c__Gammaproteobacteria;o__Pseudomonadales;f__Moraxellaceae;g__Acinetobacter;s__Acinetobacter johnsonii	GCF_000368045.1	95	d__Bacteria;p__Pseudomonadota;c__Gammaproteobacteria;o__Pseudomonadales;f__Moraxellaceae;g__Acinetobacter;s__Acinetobacter johnsonii	96.33	0.905	GCF_000368045.1	d__Bacteria;p__Pseudomonadota;c__Gammaproteobacteria;o__Pseudomonadales;f__Moraxellaceae;g__Acinetobacter;s__Acinetobacter johnsonii	96.33	0.905	d__Bacteria;p__Pseudomonadota;c__Gammaproteobacteria;o__Pseudomonadales;f__Moraxellaceae;g__Acinetobacter;s__	taxonomic classification defined by topology and ANI	topological placement and ANI have congruent species assignments	GCF_002165305.2, s__Acinetobacter sp002165305, 95.0, 93.56, 0.905; GCF_002135205.1, s__Acinetobacter sp002135205, 95.0, 89.36, 0.857; GCF_016599715.1, s__Acinetobacter sp002135245, 95.0, 84.39, 0.476; GCF_003024525.3, s__Acinetobacter cumulans, 95.0, 83.95, 0.476; GCF_009372215.1, s__Acinetobacter portensis, 95.0, 83.84, 0.381; GCF_004336635.1, s__Acinetobacter sp004336635, 95.0, 83.67, 0.476; GCF_015218165.1, s__Acinetobacter piscicola_A, 95.0, 83.5, 0.333; GCF_001696605.3, s__Acinetobacter wuhouensis, 95.0, 83.29, 0.286; GCF_006757745.1, s__Acinetobacter radioresistens, 95.0, 83.24, 0.333; GCF_000400735.1, s__Acinetobacter tandoii, 95.0, 83.0, 0.429; GCA_002455755.1, s__Acinetobacter sp002455755, 95.0, 82.6, 0.333; GCF_004331155.1, s__Acinetobacter terrestris, 95.0, 82.49, 0.524; GCF_023158935.1, s__Acinetobacter sp009707625, 95.0, 82.45, 0.476; GCF_000487975.1, s__Acinetobacter lwoffii, 96.2485, 82.09, 0.429; GCF_000368625.1, s__Acinetobacter schindleri, 95.0, 81.93, 0.429; GCF_003268395.1, s__Acinetobacter sp003268395, 95.0, 81.92, 0.429; GCA_943914805.1, s__Acinetobacter sp943914805, 95.0, 81.92, 0.381; GCF_000368785.1, s__Acinetobacter towneri, 95.0, 81.82, 0.429; GCF_000369625.1, s__Acinetobacter variabilis, 95.0, 81.74, 0.381; GCF_902753875.1, s__Acinetobacter bouvetii_A, 95.0, 81.52, 0.524; GCF_013004375.1, s__Acinetobacter terrae, 95.0, 81.45, 0.476; GCF_013343215.1, s__Acinetobacter lwoffii_C, 95.0, 81.36, 0.381; GCF_002135355.1, s__Acinetobacter sp002135355, 95.0, 81.25, 0.429; GCF_003664645.1, s__Acinetobacter chengduensis, 95.0, 81.18, 0.429; GCF_002018365.1, s__Acinetobacter sp002018365, 95.0, 81.17, 0.429; GCF_900096895.1, s__Acinetobacter kookii, 95.0, 81.09, 0.381; GCF_000368565.1, s__Acinetobacter gerneri, 95.0, 81.09, 0.476; GCF_003611475.1, s__Acinetobacter rongchengensis, 95.0, 81.06, 0.429; GCA_000761495.1, s__Acinetobacter idrijaensis, 96.2371, 81.04, 0.571; GCF_004331285.1, s__Acinetobacter sp004331285, 95.0, 81.0, 0.429; GCF_012371325.1, s__Acinetobacter sp012371325, 95.0, 80.99, 0.429; GCF_001704615.3, s__Acinetobacter defluvii, 95.0, 80.95, 0.286; GCF_002803605.1, s__Acinetobacter pseudolwoffii, 95.0, 80.92, 0.476; GCF_002135295.1, s__Acinetobacter sp002135295, 95.0, 80.86, 0.381; GCF_000214135.1, s__Acinetobacter sp000214135, 95.0, 80.84, 0.286; GCF_000773685.1, s__Acinetobacter sp000773685, 95.0, 80.81, 0.476; GCF_016508585.1, s__Acinetobacter baumannii_B, 95.0, 80.78, 0.333; GCF_001647675.1, s__Acinetobacter sp001647675, 95.0, 80.77, 0.381; GCF_014769185.1, s__Acinetobacter lwoffii_D, 96.3095, 80.74, 0.476; GCF_001647545.1, s__Acinetobacter sp001647545, 95.0, 80.74, 0.429; GCF_002233755.1, s__Acinetobacter piscicola, 95.0, 80.69, 0.286; GCF_004331255.1, s__Acinetobacter sp004331255, 95.0, 80.68, 0.429; GCF_001678755.1, s__Acinetobacter gandensis, 95.0, 80.67, 0.429; GCF_000368145.1, s__Acinetobacter guillouiae, 95.0, 80.66, 0.381; GCF_003711395.1, s__Acinetobacter sp003711395, 95.0, 80.65, 0.381; GCF_011058205.1, s__Acinetobacter fasciculus, 96.2485, 80.61, 0.476; GCF_022700675.1, s__Acinetobacter sp022700675, 95.0, 80.54, 0.429; GCF_004331035.1, s__Acinetobacter sp004331035, 95.0, 80.52, 0.381; GCF_900107285.1, s__Acinetobacter kyonggiensis, 95.0, 80.5, 0.429; GCF_009939195.1, s__Acinetobacter kanungonis, 95.0, 80.5, 0.429; GCF_000632455.1, s__Acinetobacter sp000632455, 95.0, 80.34, 0.429; GCF_003024515.2, s__Acinetobacter sichuanensis, 95.0, 80.28, 0.476; GCF_000488255.1, s__Acinetobacter indicus, 95.0, 80.28, 0.571; GCF_024129355.1, s__Acinetobacter lwoffii_I, 96.2351, 80.22, 0.476; GCF_022601715.1, s__Acinetobacter sp022601715, 95.0, 80.17, 0.429; GCF_003611465.1, s__Acinetobacter tianfuensis, 95.0, 80.05, 0.571; GCA_002365595.1, s__Acinetobacter sp002365595, 95.0, 80.03, 0.524; GCF_002135335.1, s__Acinetobacter sp002135335, 95.0, 80.02, 0.571; GCF_000367925.1, s__Acinetobacter bohemicus, 95.0, 80.0, 0.524; GCF_000816495.1, s__Acinetobacter harbinensis, 95.0, 79.98, 0.429; GCF_004331175.1, s__Acinetobacter sp004331175, 95.0, 79.95, 0.429; GCF_002135345.1, s__Acinetobacter sp002135345, 95.0, 79.86, 0.333; GCF_002135315.1, s__Acinetobacter sp002135315, 95.0, 79.86, 0.524; GCF_000368865.1, s__Acinetobacter bouvetii, 95.0, 79.74, 0.429; GCA_900766635.1, s__Acinetobacter sp900766635, 95.0, 79.73, 0.238; GCF_002165375.2, s__Acinetobacter chinensis, 95.0, 79.72, 0.381; GCF_014837015.1, s__Acinetobacter pecorum, 95.0, 79.64, 0.286; GCF_002135375.1, s__Acinetobacter sp002135375, 95.0, 79.61, 0.238; GCF_001605895.1, s__Acinetobacter pragensis, 95.0, 79.59, 0.333; GCA_009912575.1, s__Acinetobacter bereziniae_A, 95.0, 79.58, 0.381; GCF_011578045.1, s__Acinetobacter shaoyimingii, 95.0, 79.57, 0.381; GCA_013530545.1, s__Acinetobacter lwoffii_G, 96.2386, 79.54, 0.238; GCF_001307195.1, s__Acinetobacter equi, 95.0, 79.54, 0.333; GCF_009557235.1, s__Acinetobacter wanghuae, 95.0, 79.52, 0.429; GCF_002688565.1, s__Acinetobacter sp002688565, 95.0, 79.43, 0.524; GCF_902809855.1, s__Acinetobacter sp902809855, 95.0, 79.35, 0.333; GCF_023824315.1, s__Acinetobacter sp003105055, 95.0, 79.28, 0.429; GCA_002296655.1, s__Acinetobacter sp002296655, 95.0, 79.23, 0.476; GCF_024129735.1, s__Acinetobacter lwoffii_H, 96.1905, 79.22, 0.333; GCF_900095025.1, s__Acinetobacter albensis, 95.0, 79.21, 0.476; GCF_001707755.1, s__Acinetobacter celticus, 95.0, 79.21, 0.571; GCA_002321025.1, s__Acinetobacter lwoffii_J, 96.276, 79.21, 0.381; GCF_001696615.3, s__Acinetobacter sp001696615, 95.0, 79.1, 0.429; GCF_002135435.1, s__Acinetobacter sp002135435, 95.0, 78.98, 0.476; GCF_019038395.1, s__Acinetobacter sp019038395, 95.0, 78.95, 0.333; GCF_022967985.1, s__Acinetobacter sp002367455, 96.3095, 78.94, 0.429; GCF_002135415.1, s__Acinetobacter sp002135415, 95.0, 78.86, 0.429; GCF_001612555.1, s__Acinetobacter sp001612555, 95.0, 78.75, 0.381; GCF_000829675.1, s__Acinetobacter rudis, 95.0, 78.75, 0.238; GCF_000368925.1, s__Acinetobacter bereziniae, 95.0, 78.73, 0.476; GCF_015602705.1, s__Acinetobacter lwoffii_E, 96.1948, 78.71, 0.476; GCF_002135235.1, s__Acinetobacter silvestris, 95.0, 78.46, 0.571; GCF_001758345.1, s__Acinetobacter towneri_A, 95.0, 78.36, 0.571; GCF_024129435.1, s__Acinetobacter lwoffii_F, 96.1439, 78.21, 0.571; GCA_018883945.1, s__Acinetobacter avistercoris, 95.0, 78.18, 0.381; GCF_000368085.1, s__Acinetobacter nosocomialis, 95.0, 78.13, 0.286; GCA_900771065.1, s__Acinetobacter sp900771065, 95.0, 77.93, 0.286; GCF_011578285.1, s__Acinetobacter lanii, 95.0, 77.83, 0.429; GCF_900323515.1, s__Acinetobacter stercoris, 95.0, 77.8, 0.333	36.68	11
L1HIL1200225-GF05EOFS_2_bin.104	d__Bacteria;p__Bacteroidota;c__Bacteroidia;o__Chitinophagales;f__Chitinophagaceae;g__Flavisolibacter;s__	N/A	N/A	N/A	N/A	N/A	GCA_023429985.1	d__Bacteria;p__Bacteroidota;c__Bacteroidia;o__Chitinophagales;f__Chitinophagaceae;g__Flavisolibacter;s__Flavisolibacter sp023429985	84.21	0.888	d__Bacteria;p__Bacteroidota;c__Bacteroidia;o__Chitinophagales;f__Chitinophagaceae;g__Flavisolibacter;s__	taxonomic classification defined by topology and ANI	classification based on placement in class-level tree	GCA_002050435.1, s__Flavisolibacter sp002050435, 95.0, 78.17, 0.236; GCA_023433755.1, s__Flavisolibacter sp023433755, 95.0, 77.22, 0.112; GCA_023386045.1, s__Flavisolibacter sp023386045, 95.0, 77.0, 0.146; GCA_023415275.1, s__Flavisolibacter sp023415275, 95.0, 76.85, 0.157; GCA_014163555.1, s__Flavisolibacter sp014163555, 95.0, 76.67, 0.09; GCF_900129295.1, s__Flavisolibacter ginsengisoli, 95.0, 76.47, 0.146; GCA_023392575.1, s__Flavisolibacter sp023392575, 95.0, 76.26, 0.101; GCF_007970805.1, s__Flavisolibacter ginsenosidimutans, 95.0, 76.17, 0.09; GCA_017745135.1, s__Flavisolibacter sp017745135, 95.0, 76.03, 0.079; GCA_013327885.1, s__Flavisolibacter sp013327885, 95.0, 75.86, 0.056; GCF_003628535.1, s__Flavisolibacter nicotianae, 95.0, 75.77, 0.045; GCA_023436425.1, s__Flavisolibacter sp023436425, 95.0, 75.74, 0.022	47.59	11
L1HIL1200225-GF05EOFS_2_bin.11	d__Bacteria;p__Bacteroidota;c__Bacteroidia;o__Chitinophagales;f__Chitinophagaceae;g__JAEZDC01;s__	N/A	N/A	N/A	N/A	N/A	GCA_023386555.1	d__Bacteria;p__Bacteroidota;c__Bacteroidia;o__Chitinophagales;f__Chitinophagaceae;g__JAEZDC01;s__JAEZDC01 sp023386555	75.79	0.207	d__Bacteria;p__Bacteroidota;c__Bacteroidia;o__Chitinophagales;f__Chitinophagaceae;g__JAEZDC01;s__	taxonomic classification defined by topology and ANI	classification based on placement in class-level tree	GCA_023429825.1, s__JAEZDC01 sp023429825, 95.0, 77.81, 0.098; GCA_021323155.1, s__JAEZDC01 sp021323155, 95.0, 77.17, 0.141; GCA_024508725.1, s__JAEZDC01 sp024508725, 95.0, 76.45, 0.152	38.11	11
L1HIL1200225-GF05EOFS_2_bin.12	d__Bacteria;p__Bacteroidota;c__Bacteroidia;o__Flavobacteriales;f__Flavobacteriaceae;g__Flavobacterium;s__Flavobacterium sp023427845	GCA_023427845.1	95	d__Bacteria;p__Bacteroidota;c__Bacteroidia;o__Flavobacteriales;f__Flavobacteriaceae;g__Flavobacterium;s__Flavobacterium sp023427845	97.14	0.923	GCA_023427845.1	d__Bacteria;p__Bacteroidota;c__Bacteroidia;o__Flavobacteriales;f__Flavobacteriaceae;g__Flavobacterium;s__Flavobacterium sp023427845	97.14	0.923	d__Bacteria;p__Bacteroidota;c__Bacteroidia;o__Flavobacteriales;f__Flavobacteriaceae;g__Flavobacterium;s__	taxonomic classification defined by topology and ANI	topological placement and ANI have congruent species assignments	GCA_945860385.1, s__Flavobacterium psychrophilum_K, 95.0, 77.63, 0.077; GCA_945897545.1, s__Flavobacterium psychrophilum_L, 95.0, 77.55, 0.045; GCF_902506345.1, s__Flavobacterium sp902506345, 95.0, 77.54, 0.065; GCF_900100375.1, s__Flavobacterium noncentrifugens, 95.0, 77.49, 0.251; GCF_007097365.1, s__Flavobacterium franklandianum, 95.0, 77.45, 0.105; GCF_019351435.1, s__Flavobacterium taihuense, 95.0, 77.42, 0.097; GCF_003634455.1, s__Flavobacterium endophyticum, 95.0, 77.42, 0.13; GCF_003668995.1, s__Flavobacterium sp003668995, 95.0, 77.33, 0.081; GCA_002413745.1, s__Flavobacterium sp002413745, 95.0, 77.3, 0.073; GCF_002846575.1, s__Flavobacterium lindanitolerans, 95.0, 77.28, 0.113; GCF_003865365.1, s__Flavobacterium macacae, 95.0, 77.23, 0.121; GCF_007097245.1, s__Flavobacterium restrictum, 95.0, 77.2, 0.085; GCA_015234525.1, s__Flavobacterium sp015234525, 95.0, 77.19, 0.162; GCF_020905345.1, s__Flavobacterium sp020905345, 95.0, 77.18, 0.089; GCA_023259675.1, s__Flavobacterium sp023259675, 95.0, 77.18, 0.077; GCA_018883065.1, s__Flavobacterium sp018883065, 95.0, 77.11, 0.077; GCF_003055625.1, s__Flavobacterium magnum, 95.0, 77.09, 0.17; GCA_945874225.1, s__Flavobacterium psychrophilum_M, 95.0, 77.07, 0.109; GCF_000737695.1, s__Flavobacterium hydatis, 95.0, 77.06, 0.089; GCF_003097535.1, s__Flavobacterium pallidum, 95.0, 77.05, 0.166; GCF_015594725.1, s__Flavobacterium sp015594725, 95.0, 77.05, 0.073; GCA_023386585.1, s__Flavobacterium sp023386585, 95.0, 77.03, 0.142; GCF_007097385.1, s__Flavobacterium sp007097385, 95.0, 77.02, 0.101; GCF_003634825.1, s__Flavobacterium sp003634825, 95.0, 77.01, 0.077; GCA_903837025.1, s__Flavobacterium sp903837025, 95.0, 77.01, 0.069; GCA_015478765.1, s__Flavobacterium sp015478765, 95.0, 76.99, 0.178; GCF_003076475.1, s__Flavobacterium kingsejongi, 95.0, 76.97, 0.113; GCA_009926065.1, s__Flavobacterium sp009926065, 95.0, 76.97, 0.057; GCA_016721735.1, s__Flavobacterium sp016721735, 95.0, 76.96, 0.093; GCA_004295795.1, s__Flavobacterium sp004295795, 95.0, 76.96, 0.142; GCF_900129705.1, s__Flavobacterium granuli, 95.0, 76.94, 0.101; GCF_007109225.1, s__Flavobacterium sp007109225, 95.0, 76.92, 0.154; GCF_004122165.1, s__Flavobacterium amnicola, 95.0, 76.92, 0.053; GCF_000611675.1, s__Flavobacterium succinicans, 95.0, 76.9, 0.073; GCA_903842575.1, s__Flavobacterium sp903842575, 95.0, 76.89, 0.101; GCF_002754315.1, s__Flavobacterium sp002754315, 95.0, 76.89, 0.113; GCA_017987725.1, s__Flavobacterium sp017987725, 95.0, 76.88, 0.073; GCA_943913405.1, s__Flavobacterium sp943913405, 95.0, 76.88, 0.126; GCA_945861915.1, s__Flavobacterium psychrophilum_E, 95.0, 76.87, 0.069; GCF_009909155.2, s__Flavobacterium undicola, 95.0, 76.86, 0.101; GCA_002256285.1, s__Flavobacterium sp002256285, 95.0, 76.86, 0.117; GCA_023387965.1, s__Flavobacterium sp023387965, 95.0, 76.85, 0.089; GCA_017984035.1, s__Flavobacterium sp017984035, 95.0, 76.83, 0.065; GCA_012837155.1, s__Flavobacterium sp012837155, 95.0, 76.83, 0.101; GCF_900110375.1, s__Flavobacterium sinopsychrotolerans, 95.0, 76.81, 0.073; GCF_004349195.1, s__Flavobacterium rhamnosiphilum, 95.0, 76.79, 0.109; GCF_003097655.1, s__Flavobacterium laiguense, 95.0, 76.78, 0.081; GCF_001662485.1, s__Flavobacterium succinicans_A, 95.0, 76.77, 0.073; GCF_018413465.1, s__Flavobacterium sp018413465, 95.0, 76.75, 0.085; GCA_009693635.1, s__Flavobacterium sp009693635, 95.0, 76.75, 0.069; GCF_000422705.1, s__Flavobacterium soli, 95.0, 76.73, 0.13; GCF_014748335.1, s__Flavobacterium sp014748335, 95.0, 76.72, 0.15; GCF_004349085.1, s__Flavobacterium caseinilyticum, 95.0, 76.68, 0.101; GCF_000812945.1, s__Flavobacterium sp000812945, 95.0, 76.67, 0.117; GCF_003097635.1, s__Flavobacterium psychrotolerans, 95.0, 76.67, 0.113; GCA_903824755.1, s__Flavobacterium sp903824755, 95.0, 76.66, 0.069; GCF_003634755.1, s__Flavobacterium limicola, 95.0, 76.64, 0.097; GCF_012911565.1, s__Flavobacterium silvaticum, 95.0, 76.64, 0.142; GCA_023393485.1, s__Flavobacterium sp023393485, 95.0, 76.61, 0.105; GCA_903879875.1, s__Flavobacterium sp903879875, 95.0, 76.61, 0.053; GCF_000813005.1, s__Flavobacterium sp000813005, 95.0, 76.6, 0.089; GCA_023457535.1, s__Flavobacterium sp023457535, 95.0, 76.59, 0.15; GCF_006385255.1, s__Flavobacterium microcysteis, 95.0, 76.59, 0.126; GCF_900112975.1, s__Flavobacterium xueshanense, 95.0, 76.58, 0.089; GCF_002217205.1, s__Flavobacterium branchiophilum, 95.0, 76.57, 0.065; GCF_000419685.1, s__Flavobacterium antarcticum, 95.0, 76.57, 0.093; GCF_015277675.1, s__Flavobacterium soyangense, 95.0, 76.57, 0.105; GCA_016718345.1, s__Flavobacterium sp016718345, 95.0, 76.55, 0.126; GCF_020911885.1, s__Flavobacterium sp020911885, 95.0, 76.53, 0.109; GCA_945869365.1, s__Flavobacterium psychrophilum_J, 95.0, 76.52, 0.097; GCA_023390775.1, s__Flavobacterium sp023390775, 95.0, 76.5, 0.13; GCF_004349355.1, s__Flavobacterium cellulosilyticum, 95.0, 76.47, 0.077; GCF_000425485.1, s__Flavobacterium tegetincola, 95.0, 76.46, 0.089; GCA_014378065.1, s__Flavobacterium sp014378065, 95.0, 76.46, 0.077; GCA_016714905.1, s__Flavobacterium sp016714905, 95.0, 76.45, 0.105; GCA_020720185.1, s__Flavobacterium psychrophilum_O, 95.0, 76.41, 0.049; GCF_022532105.1, s__Flavobacterium sp022532105, 95.0, 76.37, 0.065; GCF_008806775.1, s__Flavobacterium luteum, 95.0, 76.37, 0.093; GCA_010365135.1, s__Flavobacterium sp010365135, 95.0, 76.37, 0.093; GCF_013401995.1, s__Flavobacterium agri, 95.0, 76.35, 0.174; GCA_024642105.1, s__Flavobacterium sp024642105, 95.0, 76.35, 0.089; GCF_004349315.1, s__Flavobacterium ranwuense, 95.0, 76.33, 0.089; GCF_011392125.1, s__Flavobacterium lotistagni, 95.0, 76.32, 0.158; GCA_005792865.1, s__Flavobacterium sp005792865, 95.0, 76.29, 0.049; GCF_003350545.1, s__Flavobacterium glaciei, 95.0, 76.28, 0.093; GCA_945879625.1, s__Flavobacterium psychrophilum_G, 95.0, 76.26, 0.093; GCF_004745595.1, s__Flavobacterium humi, 95.0, 76.23, 0.077; GCA_002483285.1, s__Flavobacterium sp002483285, 95.0, 76.23, 0.198; GCA_022758945.1, s__Flavobacterium sp022758945, 95.0, 76.22, 0.101; GCF_009915155.1, s__Flavobacterium ichthyis, 95.0, 76.22, 0.101; GCA_018267095.1, s__Flavobacterium sp018267095, 95.0, 76.13, 0.109; GCA_021740105.1, s__Flavobacterium sp021740105, 95.0, 76.11, 0.077; GCF_900101895.1, s__Flavobacterium caeni, 95.0, 76.11, 0.162; GCA_903819815.1, s__Flavobacterium sp903819815, 95.0, 76.04, 0.077; GCA_023437485.1, s__Flavobacterium sp023437485, 95.0, 76.03, 0.097; GCA_004211145.1, s__Flavobacterium sp004211145, 95.0, 75.89, 0.182; GCA_903839195.1, s__Flavobacterium sp903839195, 95.0, 75.87, 0.089; GCA_934636265.1, s__Flavobacterium sp934636265, 95.0, 75.86, 0.065; GCA_903861155.1, s__Flavobacterium sp903861155, 95.0, 75.78, 0.093	55.09	11
L1HIL1200225-GF05EOFS_2_bin.13	d__Bacteria;p__Bacillota_A;c__Clostridia;o__Clostridiales;f__Clostridiaceae;g__Clostridium;s__	N/A	N/A	N/A	N/A	N/A	GCA_012519845.1	d__Bacteria;p__Bacillota_A;c__Clostridia;o__Clostridiales;f__Clostridiaceae;g__Clostridium;s__Clostridium sp012519845	78.3	0.342	d__Bacteria;p__Bacillota_A;c__Clostridia;o__Clostridiales;f__Clostridiaceae;g__Clostridium;s__	taxonomic classification defined by topology and ANI	classification based on placement in class-level tree	GCA_017435645.1, s__Clostridium sp017435645, 95.0, 79.66, 0.139; GCA_022767515.1, s__Clostridium sp022767515, 95.0, 79.47, 0.165; GCA_024409095.1, s__Clostridium sp024409095, 95.0, 78.96, 0.203; GCA_900317445.1, s__Clostridium sp900317445, 95.0, 78.92, 0.291; GCA_021837545.1, s__Clostridium sp021837545, 95.0, 78.77, 0.127; GCA_934754925.1, s__Clostridium sp934754925, 95.0, 78.75, 0.215; GCA_900539375.1, s__Clostridium sp900539375, 95.0, 78.65, 0.367; GCF_900116755.1, s__Clostridium sp900116755, 95.0, 78.64, 0.291; GCF_900461085.1, s__Clostridium baratii, 95.0, 78.59, 0.241; GCF_018918325.1, s__Clostridium sp018918325, 95.0, 78.52, 0.291; GCF_015555905.1, s__Clostridium sp015555905, 95.0, 78.52, 0.215; GCA_900769625.1, s__Clostridium sp900769625, 95.0, 78.51, 0.127; GCF_015670405.1, s__Clostridium sp015670405, 95.0, 78.23, 0.241; GCA_017888565.1, s__Clostridium sp017888565, 95.0, 78.23, 0.241; GCF_900104115.1, s__Clostridium gasigenes, 95.0, 78.22, 0.266; GCA_934746785.1, s__Clostridium sp934746785, 95.0, 78.18, 0.278; GCA_021372645.1, s__Clostridium sp021372645, 95.0, 78.18, 0.177; GCF_900447045.1, s__Clostridium paraputrificum, 95.0, 78.15, 0.329; GCA_902785295.1, s__Clostridium sp902785295, 95.0, 78.1, 0.291; GCF_000621745.1, s__Clostridium beijerinckii_A, 95.0, 78.1, 0.203; GCF_004353185.1, s__Clostridium cuniculi, 95.0, 78.07, 0.291; GCF_018223745.1, s__Clostridium beijerinckii, 95.0, 78.07, 0.241; GCF_014836335.1, s__Clostridium cibarium, 95.0, 78.05, 0.367; GCF_000320405.1, s__Clostridium celatum, 95.0, 78.05, 0.253; GCA_018372875.1, s__Clostridium sp018372875, 95.0, 78.03, 0.316; GCA_900547475.1, s__Clostridium sp900547475, 95.0, 78.01, 0.291; GCF_000498355.1, s__Clostridium sp000498355, 95.0, 78.0, 0.278; GCA_934754915.1, s__Clostridium sp934754915, 95.0, 77.98, 0.203; GCA_934746015.1, s__Clostridium sp934746015, 95.0, 77.96, 0.177; GCF_002760435.1, s__Clostridium sp002760435, 95.0, 77.96, 0.278; GCA_910588715.1, s__Clostridium sp910588715, 95.0, 77.93, 0.215; GCF_900290265.1, s__Clostridium cagae, 95.0, 77.89, 0.228; GCF_012843905.1, s__Clostridium sp012843905, 95.0, 77.87, 0.266; GCF_004794105.1, s__Clostridium sartagoforme_B, 95.0, 77.86, 0.278; GCF_000473995.1, s__Clostridium saccharobutylicum, 95.0, 77.85, 0.278; GCA_000753455.2, s__Clostridium jeddahitimonense, 95.0, 77.85, 0.228; GCF_014287815.1, s__Clostridium sp001916075, 95.0, 77.84, 0.266; GCA_003129525.1, s__Clostridium beijerinckii_D, 95.0, 77.84, 0.241; GCA_900759995.1, s__Clostridium sp900759995, 95.0, 77.84, 0.266; GCF_009928485.1, s__Clostridium sp009928485, 95.0, 77.83, 0.215; GCF_900086595.1, s__Clostridium nigeriense, 95.0, 77.79, 0.278; GCF_015667795.1, s__Clostridium sp015667795, 95.0, 77.79, 0.266; GCF_002995745.1, s__Clostridium vincentii, 95.0, 77.78, 0.316; GCA_015058375.1, s__Clostridium sp015058375, 95.0, 77.78, 0.241; GCA_023424785.1, s__Clostridium sp023424785, 95.0, 77.78, 0.304; GCA_015058475.1, s__Clostridium butyricum_B, 95.0, 77.78, 0.19; GCF_000230835.1, s__Clostridium sp000230835, 95.0, 77.75, 0.278; GCF_000577815.1, s__Clostridium saudiense, 95.0, 77.74, 0.266; GCF_000401215.1, s__Clostridium sartagoforme_A, 95.0, 77.73, 0.266; GCA_023427705.1, s__Clostridium sp023427705, 95.0, 77.71, 0.19; GCF_019431045.1, s__Clostridium weizhouense, 95.0, 77.71, 0.316; GCF_017873235.1, s__Clostridium moniliforme, 95.0, 77.64, 0.228; GCF_002029255.1, s__Clostridium chromiireducens, 95.0, 77.62, 0.215; GCF_900112485.1, s__Clostridium uliginosum, 95.0, 77.62, 0.291; GCF_019734195.1, s__Clostridium sp900766315, 95.0, 77.62, 0.291; GCF_017873245.1, s__Clostridium tertium, 95.0, 77.62, 0.304; GCA_934755305.1, s__Clostridium sp934755305, 95.0, 77.61, 0.392; GCF_002327185.1, s__Clostridium chauvoei, 95.0, 77.61, 0.228; GCF_002006345.1, s__Clostridium puniceum, 95.0, 77.6, 0.291; GCF_000827935.1, s__Clostridium botulinum_A, 95.0, 77.59, 0.215; GCF_019977655.1, s__Clostridium gelidum, 95.0, 77.56, 0.266; GCA_015058405.1, s__Clostridium sp015058405, 95.0, 77.56, 0.316; GCA_012519155.1, s__Clostridium sp012519155, 95.0, 77.55, 0.228; GCF_023845585.1, s__Clostridium sp023845585, 95.0, 77.51, 0.228; GCF_001735765.2, s__Clostridium taeniosporum, 95.0, 77.47, 0.316; GCF_000340885.1, s__Clostridium saccharoperbutylacetonicum, 95.0, 77.47, 0.228; GCF_003606265.1, s__Clostridium septicum, 95.0, 77.46, 0.291; GCF_014836325.1, s__Clostridium gallinarum, 95.0, 77.45, 0.304; GCF_015550425.1, s__Clostridium sp015550425, 95.0, 77.43, 0.304; GCA_022785265.1, s__Clostridium sp022785265, 95.0, 77.42, 0.291; GCA_015058525.1, s__Clostridium butyricum_A, 95.0, 77.42, 0.19; GCF_006742065.1, s__Clostridium butyricum, 95.0, 77.42, 0.203; GCA_018918055.1, s__Clostridium sp018918055, 95.0, 77.41, 0.203; GCF_002285495.1, s__Clostridium isatidis, 95.0, 77.4, 0.139; GCF_001458595.1, s__Clostridium neonatale, 95.0, 77.36, 0.266; GCA_900540255.1, s__Clostridium sp900540255, 95.0, 77.34, 0.215; GCF_001405015.1, s__Clostridium disporicum_B, 95.0, 77.34, 0.367; GCF_002050515.1, s__Clostridium thermobutyricum, 95.0, 77.3, 0.278; GCA_021781745.1, s__Clostridium sp021781745, 95.0, 77.29, 0.253; GCA_023435985.1, s__Clostridium sp023435985, 95.0, 77.28, 0.215; GCA_018372555.1, s__Clostridium sp018372555, 95.0, 77.19, 0.228; GCF_016907995.1, s__Clostridium sardiniense, 95.0, 77.05, 0.228; GCF_022869825.1, s__Clostridium sp022869825, 95.0, 76.92, 0.19; GCA_012520205.1, s__Clostridium sp012520205, 95.0, 76.91, 0.152; GCA_023399035.1, s__Clostridium sp023399035, 95.0, 76.88, 0.203; GCA_934777095.1, s__Clostridium sp934777095, 95.0, 76.82, 0.139; GCA_000435835.1, s__Clostridium sp000435835, 95.0, 76.81, 0.203; GCA_900543325.1, s__Clostridium sp900543325, 95.0, 76.79, 0.241; GCF_015234215.1, s__Clostridium chrysemydis, 95.0, 76.64, 0.304; GCA_021443865.1, s__Clostridium sp021443865, 95.0, 76.57, 0.203; GCA_003539755.1, s__Clostridium sp003539755, 95.0, 76.43, 0.139; GCA_017383505.1, s__Clostridium sp017383505, 95.0, 76.15, 0.114; GCA_023445445.1, s__Clostridium sp023445445, 95.0, 75.82, 0.203	49.61	11
L1HIL1200225-GF05EOFS_2_bin.18	d__Bacteria;p__Bacteroidota;c__Bacteroidia;o__Bacteroidales;f__Prolixibacteraceae;g__Mariniphaga;s__	N/A	N/A	N/A	N/A	N/A	GCA_024636975.1	d__Bacteria;p__Bacteroidota;c__Bacteroidia;o__Bacteroidales;f__Prolixibacteraceae;g__Mariniphaga;s__Mariniphaga sp024636975	77.45	0.212	d__Bacteria;p__Bacteroidota;c__Bacteroidia;o__Bacteroidales;f__Prolixibacteraceae;g__Mariniphaga;s__	taxonomic classification defined by topology and ANI	classification based on placement in class-level tree	GCA_023412195.1, s__Mariniphaga sp023412195, 95.0, 76.74, 0.138; GCF_900129025.1, s__Mariniphaga anaerophila, 95.0, 76.53, 0.082; GCA_019429205.1, s__Mariniphaga sp019429205, 95.0, 76.52, 0.111; GCF_003573545.1, s__Mariniphaga sediminis, 95.0, 76.39, 0.101	93.17	11
L1HIL1200225-GF05EOFS_2_bin.19	d__Bacteria;p__Bacteroidota;c__Bacteroidia;o__JACCXN01;f__JACCXN01;g__;s__	N/A	N/A	N/A	N/A	N/A	GCA_013696965.1	d__Bacteria;p__Bacteroidota;c__Bacteroidia;o__JACCXN01;f__JACCXN01;g__JACCXN01;s__JACCXN01 sp013696965	75.26	0.014	d__Bacteria;p__Bacteroidota;c__Bacteroidia;o__JACCXN01;f__JACCXN01;g__;s__	taxonomic classification defined by topology and ANI	classification based on placement in class-level tree	N/A	95.95	11
L1HIL1200225-GF05EOFS_2_bin.23	d__Bacteria;p__Bacteroidota;c__Bacteroidia;o__Flavobacteriales;f__Weeksellaceae;g__Moheibacter;s__	N/A	N/A	N/A	N/A	N/A	GCA_023461035.1	d__Bacteria;p__Bacteroidota;c__Bacteroidia;o__Flavobacteriales;f__Weeksellaceae;g__Moheibacter;s__Moheibacter sp023461035	84.25	0.807	d__Bacteria;p__Bacteroidota;c__Bacteroidia;o__Flavobacteriales;f__Weeksellaceae;g__Moheibacter;s__	taxonomic classification defined by topology and ANI	classification based on placement in class-level tree	GCF_014042165.1, s__Moheibacter lacus, 95.0, 81.07, 0.68; GCA_023388015.1, s__Moheibacter sp023388015, 95.0, 80.24, 0.587; GCA_012522185.1, s__Moheibacter sp012522185, 95.0, 79.93, 0.497; GCA_023433225.1, s__Moheibacter sp023433225, 95.0, 78.54, 0.333; GCF_900176425.1, s__Moheibacter sediminis, 95.0, 77.67, 0.344; GCA_002359055.1, s__Moheibacter sp002359055, 95.0, 76.63, 0.142; GCA_019455045.1, s__Moheibacter sp019455045, 95.0, 76.58, 0.177	95.31	11
L1HIL1200225-GF05EOFS_2_bin.27	d__Bacteria;p__Patescibacteria;c__Saccharimonadia;o__Saccharimonadales;f__Saccharimonadaceae;g__SZUA-359;s__	N/A	N/A	N/A	N/A	N/A	GCA_003246575.1	d__Bacteria;p__Patescibacteria;c__Saccharimonadia;o__Saccharimonadales;f__Saccharimonadaceae;g__SZUA-359;s__SZUA-359 sp003246575	77.53	0.051	d__Bacteria;p__Patescibacteria;c__Saccharimonadia;o__Saccharimonadales;f__Saccharimonadaceae;g__SZUA-359;s__	taxonomic classification defined by topology and ANI	classification based on placement in class-level tree	N/A	67.25	11
L1HIL1200225-GF05EOFS_2_bin.29	d__Bacteria;p__Bacteroidota;c__Bacteroidia;o__Flavobacteriales;f__Flavobacteriaceae;g__Flavobacterium;s__	N/A	N/A	N/A	N/A	N/A	GCA_934675205.1	d__Bacteria;p__Bacteroidota;c__Bacteroidia;o__Flavobacteriales;f__Flavobacteriaceae;g__Flavobacterium;s__Flavobacterium sp934675205	78.91	0.594	d__Bacteria;p__Bacteroidota;c__Bacteroidia;o__Flavobacteriales;f__Flavobacteriaceae;g__Flavobacterium;s__	taxonomic classification defined by topology and ANI	classification based on placement in class-level tree	GCF_013874595.1, s__Flavobacterium sp013874595, 95.0, 79.45, 0.047; GCF_014145665.1, s__Flavobacterium sp014145665, 95.0, 78.48, 0.031; GCF_024171535.1, s__Flavobacterium sp024171535, 95.0, 78.43, 0.078; GCA_023386255.1, s__Flavobacterium sp023386255, 95.0, 78.09, 0.047; GCA_002360925.1, s__Flavobacterium sp002360925, 95.0, 77.95, 0.125; GCF_004122165.1, s__Flavobacterium amnicola, 95.0, 77.94, 0.062; GCF_024628805.1, s__Flavobacterium sp024628805, 95.0, 77.93, 0.031; GCA_003246205.1, s__Flavobacterium haoranii_A, 95.0, 77.81, 0.047; GCA_018401995.1, s__Flavobacterium sp018401995, 95.0, 77.75, 0.078; GCF_009495755.1, s__Flavobacterium sp009495755, 95.0, 77.68, 0.094; GCA_017302935.1, s__Flavobacterium sp017302935, 95.0, 77.61, 0.109; GCF_009741375.1, s__Flavobacterium rakeshii, 95.0, 77.58, 0.047; GCF_013072765.1, s__Flavobacterium sp013072765, 95.0, 77.53, 0.047; GCA_016787805.1, s__Flavobacterium sp016787805, 95.0, 77.52, 0.062; GCF_004151275.1, s__Flavobacterium dauae, 95.0, 77.49, 0.125; GCA_023151265.1, s__Flavobacterium sp023151265, 95.0, 77.45, 0.125; GCF_009363055.1, s__Flavobacterium haoranii, 95.0, 77.44, 0.078; GCF_900142035.1, s__Flavobacterium terrae, 95.0, 77.37, 0.062; GCA_003497625.1, s__Flavobacterium sp003497625, 95.0, 77.3, 0.109; GCF_004364575.1, s__Flavobacterium indicum_A, 95.0, 77.19, 0.062; GCF_003293845.1, s__Flavobacterium tibetense, 95.0, 77.19, 0.094; GCF_000425465.1, s__Flavobacterium filum, 95.0, 77.16, 0.109; GCF_003865405.1, s__Flavobacterium tangerinum, 95.0, 77.14, 0.172; GCF_000430025.1, s__Flavobacterium suncheonense, 95.0, 77.09, 0.031; GCA_020217025.1, s__Flavobacterium sp020217025, 95.0, 77.02, 0.094; GCF_013389595.1, s__Flavobacterium sp013389595, 95.0, 76.99, 0.125; GCF_015223105.1, s__Flavobacterium proteolyticum, 95.0, 76.99, 0.125; GCF_010119235.1, s__Flavobacterium phycosphaerae, 95.0, 76.99, 0.078; GCF_004151245.1, s__Flavobacterium beibuense_A, 95.0, 76.98, 0.062; GCA_004293165.1, s__Flavobacterium sp004293165, 95.0, 76.94, 0.141; GCF_014642275.1, s__Flavobacterium lutivivi, 95.0, 76.91, 0.078; GCF_023195775.1, s__Flavobacterium sp023195775, 95.0, 76.91, 0.141; GCA_020161455.1, s__Flavobacterium sp020161455, 95.0, 76.9, 0.094; GCF_004801375.1, s__Flavobacterium supellecticarium, 95.0, 76.89, 0.062; GCF_004797125.1, s__Flavobacterium sangjuense, 95.0, 76.82, 0.078; GCA_021151785.1, s__Flavobacterium sp021151785, 95.0, 76.81, 0.047; GCA_903889745.1, s__Flavobacterium sp903889745, 95.0, 76.7, 0.125; GCF_900100625.1, s__Flavobacterium saliperosum, 95.0, 76.7, 0.031; GCF_900115115.1, s__Flavobacterium ummariense, 95.0, 76.68, 0.078; GCF_024496085.1, s__Flavobacterium cerinum_A, 95.0, 76.66, 0.094; GCF_019345525.1, s__Flavobacterium sp019345525, 95.0, 76.63, 0.078; GCA_024644655.1, s__Flavobacterium sp024644655, 95.0, 76.62, 0.094; GCF_022012335.1, s__Flavobacterium sp022012335, 95.0, 76.62, 0.125; GCF_013389455.1, s__Flavobacterium inviolabile, 95.0, 76.58, 0.094; GCA_002320285.1, s__Flavobacterium sp002320285, 95.0, 76.55, 0.062; GCF_000498535.1, s__Flavobacterium limnosediminis, 95.0, 76.53, 0.078; GCF_021650975.1, s__Flavobacterium jumunjinense, 95.0, 76.51, 0.078; GCA_018384465.1, s__Flavobacterium sp018384465, 95.0, 76.5, 0.141; GCF_019702945.1, s__Flavobacterium sp019702945, 95.0, 76.5, 0.078; GCA_022709825.1, s__Flavobacterium sp022709825, 95.0, 76.49, 0.094; GCF_900114085.1, s__Flavobacterium guanonis, 95.0, 76.43, 0.094; GCF_003268815.1, s__Flavobacterium lacus, 95.0, 76.42, 0.078; GCF_004363695.1, s__Flavobacterium cheniae, 95.0, 76.41, 0.109; GCF_003097635.1, s__Flavobacterium psychrotolerans, 95.0, 76.41, 0.078; GCF_011742145.1, s__Flavobacterium sp011742145, 95.0, 76.38, 0.094; GCF_024054195.1, s__Flavobacterium sp002715085, 95.0, 76.29, 0.109; GCA_003963025.1, s__Flavobacterium sp003963025, 95.0, 76.27, 0.141; GCF_021608185.1, s__Flavobacterium sp021608185, 95.0, 76.27, 0.078; GCA_002352205.1, s__Flavobacterium sp002352205, 95.0, 76.26, 0.141; GCF_004362665.1, s__Flavobacterium dankookense, 95.0, 76.25, 0.156; GCA_002428305.1, s__Flavobacterium sp002428305, 95.0, 76.23, 0.141; GCA_023446155.1, s__Flavobacterium sp023446155, 95.0, 76.22, 0.047; GCA_013822155.1, s__Flavobacterium sp013822155, 95.0, 76.21, 0.109; GCA_913777665.1, s__Flavobacterium sp913777665, 95.0, 76.2, 0.062; GCF_003148385.1, s__Flavobacterium sediminis, 95.0, 76.19, 0.094; GCF_008000935.1, s__Flavobacterium alkalisoli, 95.0, 76.19, 0.047; GCA_018062725.1, s__Flavobacterium sp018062725, 95.0, 76.17, 0.047; GCF_014638005.1, s__Flavobacterium orientale, 95.0, 76.16, 0.125; GCF_000455605.1, s__Flavobacterium indicum, 95.0, 76.15, 0.078; GCF_014486675.1, s__Flavobacterium macrobrachii, 95.0, 76.15, 0.078; GCF_022836875.1, s__Flavobacterium enshiense_A, 95.0, 76.14, 0.109; GCF_006491645.1, s__Flavobacterium profundi, 95.0, 76.12, 0.094; GCA_012032075.1, s__Flavobacterium sp012032075, 95.0, 76.1, 0.031; GCA_020403245.1, s__Flavobacterium sp020403245, 95.0, 76.08, 0.078; GCF_004122145.1, s__Flavobacterium piscinae, 95.0, 76.07, 0.062; GCF_900110615.1, s__Flavobacterium urocaniciphilum, 95.0, 76.06, 0.094; GCA_002483315.1, s__Flavobacterium sp002483315, 95.0, 76.02, 0.125; GCA_903879645.1, s__Flavobacterium sp903879645, 95.0, 75.92, 0.094; GCA_002862805.1, s__Flavobacterium sp002862805, 95.0, 75.91, 0.094; GCF_900108395.1, s__Flavobacterium marinum, 95.0, 75.9, 0.141; GCF_000686885.1, s__Flavobacterium sasangense, 95.0, 75.89, 0.109; GCF_000769915.1, s__Flavobacterium beibuense, 95.0, 75.87, 0.078; GCF_009848495.1, s__Flavobacterium sp009848495, 95.0, 75.82, 0.094; GCA_017303755.1, s__Flavobacterium sp017303755, 95.0, 75.73, 0.094; GCF_000498495.1, s__Flavobacterium enshiense, 95.0, 75.7, 0.125; GCF_011392075.1, s__Flavobacterium celericrescens, 95.0, 75.63, 0.141; GCA_002482885.1, s__Flavobacterium sp002482885, 95.0, 75.63, 0.031; GCF_000498475.1, s__Flavobacterium cauense, 95.0, 75.58, 0.078; GCF_003259835.1, s__Flavobacterium aquaticum, 95.0, 75.53, 0.109; GCF_012911605.1, s__Flavobacterium solisilvae, 95.0, 75.52, 0.109; GCF_023008245.1, s__Flavobacterium sediminilitoris, 95.0, 75.45, 0.078; GCF_004745595.1, s__Flavobacterium humi, 95.0, 75.31, 0.047; GCA_017983975.1, s__Flavobacterium sp017983975, 95.0, 75.25, 0.141; GCF_006491595.2, s__Flavobacterium jejuense, 95.0, 75.05, 0.062; GCF_003268855.1, s__Flavobacterium aciduliphilum, 95.0, 75.05, 0.094; GCA_024709705.1, s__Flavobacterium sp024709705, 95.0, 74.61, 0.031; GCA_023434025.1, s__Flavobacterium sp023434025, 95.0, 74.61, 0.078; GCA_903902795.1, s__Flavobacterium sp903902795, 95.0, 74.6, 0.031; GCA_014763515.1, s__Flavobacterium sp014763515, 95.0, 74.55, 0.047	40.73	11
L1HIL1200225-GF05EOFS_2_bin.31	d__Bacteria;p__Actinomycetota;c__Actinomycetia;o__Actinomycetales;f__Demequinaceae;g__Demequina;s__Demequina sp023432235	GCA_023432235.1	95	d__Bacteria;p__Actinomycetota;c__Actinomycetia;o__Actinomycetales;f__Demequinaceae;g__Demequina;s__Demequina sp023432235	98.34	0.859	GCA_023432235.1	d__Bacteria;p__Actinomycetota;c__Actinomycetia;o__Actinomycetales;f__Demequinaceae;g__Demequina;s__Demequina sp023432235	98.34	0.859	d__Bacteria;p__Actinomycetota;c__Actinomycetia;o__Actinomycetales;f__Demequinaceae;g__Demequina;s__	taxonomic classification defined by topology and ANI	topological placement and ANI have congruent species assignments	GCA_023442845.1, s__Demequina sp023442845, 95.0, 85.09, 0.745; GCA_023411615.1, s__Demequina sp023411615, 95.0, 84.14, 0.896; GCA_003246255.1, s__Demequina lutea_A, 95.0, 79.02, 0.552; GCF_016862815.1, s__Demequina activiva, 95.0, 78.71, 0.286; GCF_002090155.1, s__Demequina sp002090155, 95.0, 78.69, 0.307; GCF_002090075.1, s__Demequina sp002090075, 95.0, 78.61, 0.359; GCF_020447105.2, s__Demequina sp020447105, 95.0, 78.54, 0.427; GCF_013409005.1, s__Demequina lutea, 95.0, 78.51, 0.333; GCF_002090055.1, s__Demequina sp002090055, 95.0, 78.45, 0.349; GCF_000975055.1, s__Demequina sediminicola, 95.0, 78.42, 0.182; GCF_000971235.1, s__Demequina subtropica, 95.0, 78.36, 0.38; GCF_000975135.1, s__Demequina aurantiaca, 95.0, 78.34, 0.26; GCF_000971215.1, s__Demequina silvatica, 95.0, 78.33, 0.391; GCA_913055775.1, s__Demequina sp913055775, 95.0, 78.31, 0.302; GCF_000971175.1, s__Demequina pelophila, 95.0, 78.3, 0.339; GCF_002090115.1, s__Demequina sp002090115, 95.0, 78.29, 0.375; GCF_000971395.1, s__Demequina iriomotensis, 95.0, 78.28, 0.417; GCF_000971135.1, s__Demequina phytophila, 95.0, 78.28, 0.37; GCA_024707205.1, s__Demequina sp024707205, 95.0, 78.27, 0.339; GCF_000971255.1, s__Demequina rhizosphaerae, 95.0, 78.25, 0.406; GCF_002090175.1, s__Demequina sp002090175, 95.0, 78.25, 0.344; GCF_000971195.1, s__Demequina soli, 95.0, 78.24, 0.385; GCF_000971115.1, s__Demequina gelatinilytica, 95.0, 78.22, 0.396; GCF_000974805.1, s__Demequina salsinemoris, 95.0, 78.21, 0.354; GCF_000759715.1, s__Demequina mangrovi, 95.0, 78.2, 0.385; GCF_000975155.1, s__Demequina globuliformis, 95.0, 78.2, 0.266; GCF_002090135.1, s__Demequina sp002090135, 95.0, 78.19, 0.344; GCF_002090095.1, s__Demequina sp002090095, 95.0, 78.19, 0.307; GCF_000975035.1, s__Demequina flava, 95.0, 78.18, 0.266; GCA_024642165.1, s__Demequina sp024642165, 95.0, 78.16, 0.307; GCF_000975095.1, s__Demequina aestuarii, 95.0, 77.96, 0.354; GCF_000975115.1, s__Demequina oxidasica, 95.0, 77.93, 0.245; GCF_000971155.1, s__Demequina maris, 95.0, 77.85, 0.469; GCA_016278775.1, s__Demequina sp016278775, 95.0, 77.83, 0.375; GCA_002841315.1, s__Demequina sp002841315, 95.0, 77.54, 0.214; GCA_024643505.1, s__Demequina sp024643505, 95.0, 77.5, 0.208; GCA_023428185.1, s__Demequina sp023428185, 95.0, 77.49, 0.198; GCA_002384765.1, s__Demequina sp002384765, 95.0, 77.16, 0.245	67.96	11
L1HIL1200225-GF05EOFS_2_bin.36	d__Bacteria;p__Chloroflexota;c__Anaerolineae;o__Aggregatilineales;f__Phototrophicaceae;g__JAEZAF01;s__JAEZAF01 sp023430545	GCA_023430545.1	95	d__Bacteria;p__Chloroflexota;c__Anaerolineae;o__Aggregatilineales;f__Phototrophicaceae;g__JAEZAF01;s__JAEZAF01 sp023430545	98.57	0.977	GCA_023430545.1	d__Bacteria;p__Chloroflexota;c__Anaerolineae;o__Aggregatilineales;f__Phototrophicaceae;g__JAEZAF01;s__JAEZAF01 sp023430545	98.57	0.977	d__Bacteria;p__Chloroflexota;c__Anaerolineae;o__Aggregatilineales;f__Phototrophicaceae;g__;s__	taxonomic classification defined by topology and ANI	topological placement and ANI have congruent species assignments	N/A	51.52	11
L1HIL1200225-GF05EOFS_2_bin.43	d__Bacteria;p__Bacteroidota;c__Bacteroidia;o__Flavobacteriales;f__Vicingaceae;g__;s__	N/A	N/A	N/A	N/A	N/A	N/A	N/A	N/A	N/A	d__Bacteria;p__Bacteroidota;c__Bacteroidia;o__Flavobacteriales;f__Vicingaceae;g__;s__	taxonomic classification fully defined by topology	classification based on placement in class-level tree	N/A	43.73	11
L1HIL1200225-GF05EOFS_2_bin.44	d__Bacteria;p__Bacteroidota;c__Bacteroidia;o__Sphingobacteriales;f__Sphingobacteriaceae;g__Sphingobacterium;s__Sphingobacterium cavernae	GCF_008520265.1	96.1642	d__Bacteria;p__Bacteroidota;c__Bacteroidia;o__Sphingobacteriales;f__Sphingobacteriaceae;g__Sphingobacterium;s__Sphingobacterium cavernae	97.84	0.977	GCF_008520265.1	d__Bacteria;p__Bacteroidota;c__Bacteroidia;o__Sphingobacteriales;f__Sphingobacteriaceae;g__Sphingobacterium;s__Sphingobacterium cavernae	97.84	0.977	d__Bacteria;p__Bacteroidota;c__Bacteroidia;o__Sphingobacteriales;f__Sphingobacteriaceae;g__Sphingobacterium;s__	taxonomic classification defined by topology and ANI	topological placement and ANI have congruent species assignments	GCF_009829085.1, s__Sphingobacterium bovisgrunnientis, 96.1642, 97.27, 0.965; GCF_009829075.1, s__Sphingobacterium composti, 95.0, 83.31, 0.814; GCF_014692495.1, s__Sphingobacterium litopenaei, 95.0, 82.0, 0.756; GCF_004342685.1, s__Sphingobacterium alimentarium, 95.0, 81.18, 0.523; GCF_020295405.1, s__Sphingobacterium sp020295405, 95.0, 81.13, 0.628; GCF_013179575.1, s__Sphingobacterium shayense, 95.0, 80.04, 0.14; GCF_008274825.1, s__Sphingobacterium hotanense, 95.0, 79.74, 0.186; GCF_021442025.1, s__Sphingobacterium sp021442025, 95.0, 79.71, 0.151; GCF_002933815.1, s__Sphingobacterium sp002933815, 95.0, 79.68, 0.174; GCF_009768885.1, s__Sphingobacterium humi, 95.0, 79.43, 0.151; GCF_900457465.1, s__Sphingobacterium multivorum, 95.0, 79.38, 0.163; GCF_900116225.1, s__Sphingobacterium wenxiniae, 95.0, 79.31, 0.14; GCF_014653155.1, s__Sphingobacterium griseoflavum, 95.0, 79.31, 0.081; GCF_004526235.1, s__Sphingobacterium sp002734245, 95.0, 79.26, 0.151; GCF_011043555.1, s__Sphingobacterium sp011043555, 95.0, 79.23, 0.116; GCF_012030425.1, s__Sphingobacterium sp012030425, 95.0, 79.17, 0.14; GCF_017908035.1, s__Sphingobacterium tabacisoli, 95.0, 79.15, 0.233; GCF_003071065.1, s__Sphingobacterium athyrii, 95.0, 79.03, 0.163; GCF_000814685.1, s__Sphingobacterium sp000814685, 95.0, 79.02, 0.291; GCF_901482695.1, s__Sphingobacterium thalpophilum, 95.0, 78.96, 0.128; GCF_002000245.1, s__Sphingobacterium sp002000245, 95.0, 78.94, 0.174; GCA_002420705.1, s__Sphingobacterium sp002420705, 95.0, 78.93, 0.198; GCA_002245855.1, s__Sphingobacterium cellulitidis, 95.0, 78.93, 0.163; GCA_022712315.1, s__Sphingobacterium sp022712315, 95.0, 78.9, 0.186; GCF_900168125.1, s__Sphingobacterium nematocida, 95.0, 78.88, 0.233; GCF_004363245.1, s__Sphingobacterium yanglingense, 95.0, 78.82, 0.244; GCF_007830445.1, s__Sphingobacterium siyangense, 95.0, 78.79, 0.151; GCF_013167215.1, s__Sphingobacterium prati, 95.0, 78.78, 0.174; GCA_017942165.1, s__Sphingobacterium sp017942165, 95.0, 78.67, 0.128; GCF_011007365.1, s__Sphingobacterium sp011007365, 95.0, 78.65, 0.244; GCF_011046555.1, s__Sphingobacterium lactis, 95.0, 78.64, 0.116; GCF_003627955.1, s__Sphingobacterium puteale, 95.0, 78.63, 0.174; GCF_015209965.1, s__Sphingobacterium sp015209965, 95.0, 78.63, 0.198; GCF_008124885.1, s__Sphingobacterium composti_A, 95.0, 78.62, 0.105; GCF_900177625.1, s__Sphingobacterium psychroaquaticum, 95.0, 78.56, 0.174; GCF_016746095.1, s__Sphingobacterium faecale, 95.0, 78.56, 0.209; GCF_006476045.1, s__Sphingobacterium lumbrici, 95.0, 78.49, 0.221; GCF_000416985.1, s__Sphingobacterium paucimobilis, 95.0, 78.45, 0.244; GCF_900163865.1, s__Sphingobacterium sp900163865, 95.0, 78.42, 0.093; GCF_004364125.1, s__Sphingobacterium paludis, 95.0, 78.4, 0.128; GCF_005048855.1, s__Sphingobacterium olei, 95.0, 78.34, 0.198; GCA_002322865.1, s__Sphingobacterium sp002322865, 95.0, 78.34, 0.174; GCF_003610355.1, s__Sphingobacterium detergens, 95.0, 78.33, 0.186; GCF_023273895.1, s__Sphingobacterium sp000938735, 95.0, 78.3, 0.186; GCF_003054045.1, s__Sphingobacterium faecium, 95.0, 78.3, 0.186; GCF_019969845.1, s__Sphingobacterium sp019969845, 95.0, 78.29, 0.163; GCA_000783305.1, s__Sphingobacterium sp000783305, 95.0, 78.27, 0.14; GCF_022627575.1, s__Sphingobacterium rhinopitheci, 95.0, 78.25, 0.337; GCA_002354335.1, s__Sphingobacterium sp002354335, 95.0, 78.23, 0.151; GCF_900187125.1, s__Sphingobacterium mizutaii, 95.0, 78.21, 0.163; GCA_002454415.1, s__Sphingobacterium sp002454415, 95.0, 78.2, 0.128; GCF_024296865.1, s__Sphingobacterium sp002476975, 95.0, 78.19, 0.186; GCF_000747525.1, s__Sphingobacterium sp000747525, 95.0, 78.18, 0.209; GCF_005049105.1, s__Sphingobacterium alkalisoli, 95.0, 78.15, 0.163; GCF_901472535.1, s__Sphingobacterium daejeonense, 95.0, 78.04, 0.221; GCF_003076635.1, s__Sphingobacterium corticibacter, 95.0, 77.99, 0.14; GCF_011316935.1, s__Sphingobacterium chungjuense, 95.0, 77.95, 0.174; GCA_019115805.1, s__Sphingobacterium stercorigallinarum, 95.0, 77.91, 0.081; GCF_009733535.1, s__Sphingobacterium endophyticum, 95.0, 77.91, 0.174; GCF_011030405.1, s__Sphingobacterium sp011030405, 95.0, 77.88, 0.116; GCF_014692515.1, s__Sphingobacterium micropteri, 95.0, 77.83, 0.116; GCF_002980575.1, s__Sphingobacterium gobiense, 95.0, 77.83, 0.116; GCF_004208525.1, s__Sphingobacterium corticibacterium, 95.0, 77.81, 0.14; GCF_016725325.1, s__Sphingobacterium sp002418355, 95.0, 77.8, 0.151; GCF_015210005.1, s__Sphingobacterium hungaricum, 95.0, 77.79, 0.233; GCF_016724845.1, s__Sphingobacterium spiritivorum_A, 95.0, 77.76, 0.14; GCF_001586775.1, s__Sphingobacterium sp001586775, 95.0, 77.73, 0.14; GCF_023554555.1, s__Sphingobacterium sp023554555, 95.0, 77.71, 0.14; GCF_000143765.1, s__Sphingobacterium spiritivorum, 95.0, 77.7, 0.14; GCF_002980525.1, s__Sphingobacterium haloxyli, 95.0, 77.64, 0.163; GCF_014692525.1, s__Sphingobacterium chuzhouense, 95.0, 77.55, 0.163; GCF_009557615.1, s__Sphingobacterium sp009557615, 95.0, 77.52, 0.209; GCF_020687765.1, s__Sphingobacterium sp020687765, 95.0, 77.48, 0.128; GCF_000757725.1, s__Sphingobacterium deserti, 95.0, 77.46, 0.186; GCA_002500745.1, s__Sphingobacterium sp002500745, 95.0, 77.45, 0.151; GCF_008180195.1, s__Sphingobacterium phlebotomi, 95.0, 77.43, 0.151; GCF_014692505.1, s__Sphingobacterium arenae, 95.0, 77.29, 0.116; GCA_002386525.1, s__Sphingobacterium sp002386525, 95.0, 77.18, 0.163; GCF_011043525.1, s__Sphingobacterium sp011043525, 95.0, 76.68, 0.186; GCA_019114715.1, s__Sphingobacterium stercoripullorum, 95.0, 76.16, 0.035; GCA_021794195.1, s__Sphingobacterium sp021794195, 95.0, 75.76, 0.023	51.36	11
L1HIL1200225-GF05EOFS_2_bin.47	d__Bacteria;p__Bacteroidota;c__Bacteroidia;o__Bacteroidales;f__P3;g__UBA10566;s__UBA10566 sp023415495	GCA_023415495.1	95	d__Bacteria;p__Bacteroidota;c__Bacteroidia;o__Bacteroidales;f__P3;g__UBA10566;s__UBA10566 sp023415495	97.87	0.901	GCA_023415495.1	d__Bacteria;p__Bacteroidota;c__Bacteroidia;o__Bacteroidales;f__P3;g__UBA10566;s__UBA10566 sp023415495	97.87	0.901	d__Bacteria;p__Bacteroidota;c__Bacteroidia;o__Bacteroidales;f__P3;g__UBA10566;s__	taxonomic classification defined by topology and ANI	topological placement and ANI have congruent species assignments	GCA_002399025.1, s__UBA10566 sp002399025, 95.0, 79.54, 0.246; GCA_002399565.1, s__UBA10566 sp002399565, 95.0, 79.16, 0.246; GCA_017860275.1, s__UBA10566 sp017860275, 95.0, 78.54, 0.286; GCA_017860255.1, s__UBA10566 sp017860255, 95.0, 78.43, 0.253; GCA_002423895.1, s__UBA10566 sp002423895, 95.0, 78.39, 0.273; GCA_002407855.1, s__UBA10566 sp002407855, 95.0, 78.38, 0.189; GCA_012837565.1, s__UBA10566 sp012837565, 95.0, 78.14, 0.191; GCA_017988355.1, s__UBA10566 sp017988355, 95.0, 77.3, 0.218; GCA_023227645.1, s__UBA10566 sp023227645, 95.0, 77.3, 0.21	96.6	11
L1HIL1200225-GF05EOFS_2_bin.51	d__Bacteria;p__Cyanobacteriota;c__Sericytochromatia;o__UBA7694;f__JACMQJ01;g__;s__	N/A	N/A	N/A	N/A	N/A	GCA_014377055.1	d__Bacteria;p__Cyanobacteriota;c__Sericytochromatia;o__UBA7694;f__JACMQJ01;g__JACMQJ01;s__JACMQJ01 sp014377055	75.16	0.056	d__Bacteria;p__Cyanobacteriota;c__Sericytochromatia;o__UBA7694;f__JACMQJ01;g__;s__	taxonomic classification defined by topology and ANI	classification based on placement in class-level tree	N/A	95.35	11
L1HIL1200225-GF05EOFS_2_bin.52	d__Bacteria;p__Bacteroidota;c__Bacteroidia;o__Flavobacteriales;f__Flavobacteriaceae;g__Gillisia;s__	N/A	N/A	N/A	N/A	N/A	GCF_007993795.1	d__Bacteria;p__Bacteroidota;c__Bacteroidia;o__Flavobacteriales;f__Flavobacteriaceae;g__Gillisia;s__Gillisia arctica	78.64	0.468	d__Bacteria;p__Bacteroidota;c__Bacteroidia;o__Flavobacteriales;f__Flavobacteriaceae;g__Gillisia;s__	taxonomic classification defined by topology and ANI	classification based on placement in class-level tree	GCA_024635655.1, s__Gillisia sp024635655, 95.0, 78.55, 0.234; GCF_021535135.1, s__Gillisia sp021535135, 95.0, 78.13, 0.273; GCF_006159205.1, s__Gillisia flava, 95.0, 77.83, 0.286; GCA_002364325.1, s__Gillisia sp002364325, 95.0, 77.78, 0.13; GCF_900104765.1, s__Gillisia sp900104765, 95.0, 77.51, 0.247; GCF_000403785.1, s__Gillisia sp000403785, 95.0, 77.5, 0.195; GCF_021568705.1, s__Gillisia sp021568705, 95.0, 77.44, 0.208; GCF_000243235.1, s__Gillisia limnaea, 95.0, 77.42, 0.234; GCF_007827275.1, s__Gillisia sp007827275, 95.0, 77.28, 0.13; GCA_024635675.1, s__Gillisia sp024635675, 95.0, 76.94, 0.104; GCF_007997295.1, s__Gillisia hiemivivida, 95.0, 76.8, 0.234; GCF_003634585.1, s__Gillisia mitskevichiae, 95.0, 76.7, 0.26; GCA_024635715.1, s__Gillisia sp024635715, 95.0, 76.68, 0.143; GCF_000258765.1, s__Gillisia marina, 95.0, 76.56, 0.221; GCA_016649785.1, s__Gillisia sp016649785, 95.0, 76.5, 0.143	38.95	11
L1HIL1200225-GF05EOFS_2_bin.54	d__Bacteria;p__Bacteroidota;c__Bacteroidia;o__Chitinophagales;f__Chitinophagaceae;g__Flavitalea;s__Flavitalea sp023409675	GCA_023409675.1	95	d__Bacteria;p__Bacteroidota;c__Bacteroidia;o__Chitinophagales;f__Chitinophagaceae;g__Flavitalea;s__Flavitalea sp023409675	98.29	0.783	GCA_023409675.1	d__Bacteria;p__Bacteroidota;c__Bacteroidia;o__Chitinophagales;f__Chitinophagaceae;g__Flavitalea;s__Flavitalea sp023409675	98.29	0.783	d__Bacteria;p__Bacteroidota;c__Bacteroidia;o__Chitinophagales;f__Chitinophagaceae;g__Flavitalea;s__	taxonomic classification defined by topology and ANI	topological placement and ANI have congruent species assignments	GCA_023437225.1, s__Flavitalea sp023437225, 95.0, 76.57, 0.072; GCA_023427575.1, s__Flavitalea sp023427575, 95.0, 76.48, 0.096; GCA_023386855.1, s__Flavitalea sp023386855, 95.0, 76.4, 0.085; GCA_016786785.1, s__Flavitalea sp016786785, 95.0, 76.15, 0.065; GCA_002352105.1, s__Flavitalea sp002352105, 95.0, 76.01, 0.075; GCA_023416995.1, s__Flavitalea sp023416995, 95.0, 75.97, 0.056; GCA_023423015.1, s__Flavitalea sp023423015, 95.0, 75.97, 0.044; GCA_014379345.1, s__Flavitalea sp014379345, 95.0, 75.92, 0.063; GCA_016786745.1, s__Flavitalea sp016786745, 95.0, 75.81, 0.067	92.65	11
L1HIL1200225-GF05EOFS_2_bin.75	d__Bacteria;p__Bacteroidota;c__Bacteroidia;o__Flavobacteriales;f__Flavobacteriaceae;g__Flavobacterium;s__	N/A	N/A	N/A	N/A	N/A	N/A	N/A	N/A	N/A	d__Bacteria;p__Bacteroidota;c__Bacteroidia;o__Flavobacteriales;f__Flavobacteriaceae;g__Flavobacterium;s__	ANI	classification based on placement in class-level tree	GCF_003076475.1, s__Flavobacterium kingsejongi, 95.0, 77.41, 0.051; GCA_023386585.1, s__Flavobacterium sp023386585, 95.0, 77.35, 0.208; GCF_000812945.1, s__Flavobacterium sp000812945, 95.0, 77.27, 0.043; GCA_023437485.1, s__Flavobacterium sp023437485, 95.0, 77.17, 0.129; GCF_002754315.1, s__Flavobacterium sp002754315, 95.0, 77.13, 0.045; GCF_014748335.1, s__Flavobacterium sp014748335, 95.0, 77.1, 0.126; GCA_002256285.1, s__Flavobacterium sp002256285, 95.0, 77.08, 0.087; GCA_023427845.1, s__Flavobacterium sp023427845, 95.0, 77.07, 0.119; GCF_009915155.1, s__Flavobacterium ichthyis, 95.0, 76.97, 0.053; GCF_902506345.1, s__Flavobacterium sp902506345, 95.0, 76.96, 0.043; GCF_012911565.1, s__Flavobacterium silvaticum, 95.0, 76.95, 0.117; GCF_004122165.1, s__Flavobacterium amnicola, 95.0, 76.85, 0.047; GCA_023390775.1, s__Flavobacterium sp023390775, 95.0, 76.83, 0.144; GCF_001662485.1, s__Flavobacterium succinicans_A, 95.0, 76.83, 0.047; GCF_900101895.1, s__Flavobacterium caeni, 95.0, 76.82, 0.145; GCA_945879625.1, s__Flavobacterium psychrophilum_G, 95.0, 76.8, 0.056; GCA_012837155.1, s__Flavobacterium sp012837155, 95.0, 76.79, 0.053; GCA_021740105.1, s__Flavobacterium sp021740105, 95.0, 76.79, 0.04; GCF_004745595.1, s__Flavobacterium humi, 95.0, 76.78, 0.067; GCA_023387965.1, s__Flavobacterium sp023387965, 95.0, 76.77, 0.065; GCA_903819815.1, s__Flavobacterium sp903819815, 95.0, 76.76, 0.038; GCF_013401995.1, s__Flavobacterium agri, 95.0, 76.75, 0.142; GCA_022758945.1, s__Flavobacterium sp022758945, 95.0, 76.73, 0.056; GCA_945861915.1, s__Flavobacterium psychrophilum_E, 95.0, 76.73, 0.042; GCF_003350545.1, s__Flavobacterium glaciei, 95.0, 76.72, 0.044; GCF_003055625.1, s__Flavobacterium magnum, 95.0, 76.7, 0.104; GCF_022532105.1, s__Flavobacterium sp022532105, 95.0, 76.69, 0.091; GCA_015234525.1, s__Flavobacterium sp015234525, 95.0, 76.69, 0.13; GCA_009926065.1, s__Flavobacterium sp009926065, 95.0, 76.68, 0.059; GCF_006385255.1, s__Flavobacterium microcysteis, 95.0, 76.67, 0.067; GCF_020911885.1, s__Flavobacterium sp020911885, 95.0, 76.63, 0.06; GCF_003634455.1, s__Flavobacterium endophyticum, 95.0, 76.6, 0.082; GCF_015277675.1, s__Flavobacterium soyangense, 95.0, 76.6, 0.05; GCF_000422705.1, s__Flavobacterium soli, 95.0, 76.59, 0.069; GCA_945874225.1, s__Flavobacterium psychrophilum_M, 95.0, 76.58, 0.038; GCA_023457535.1, s__Flavobacterium sp023457535, 95.0, 76.58, 0.128; GCF_900100375.1, s__Flavobacterium noncentrifugens, 95.0, 76.56, 0.186; GCA_014378065.1, s__Flavobacterium sp014378065, 95.0, 76.55, 0.059; GCF_000611675.1, s__Flavobacterium succinicans, 95.0, 76.55, 0.041; GCF_003097535.1, s__Flavobacterium pallidum, 95.0, 76.55, 0.139; GCA_015478765.1, s__Flavobacterium sp015478765, 95.0, 76.53, 0.1; GCA_017984035.1, s__Flavobacterium sp017984035, 95.0, 76.52, 0.039; GCA_024642105.1, s__Flavobacterium sp024642105, 95.0, 76.51, 0.045; GCF_015594725.1, s__Flavobacterium sp015594725, 95.0, 76.5, 0.041; GCF_007109225.1, s__Flavobacterium sp007109225, 95.0, 76.48, 0.081; GCA_004211145.1, s__Flavobacterium sp004211145, 95.0, 76.48, 0.13; GCF_003668995.1, s__Flavobacterium sp003668995, 95.0, 76.48, 0.031; GCA_018267095.1, s__Flavobacterium sp018267095, 95.0, 76.47, 0.11; GCF_003634755.1, s__Flavobacterium limicola, 95.0, 76.46, 0.053; GCA_016718345.1, s__Flavobacterium sp016718345, 95.0, 76.46, 0.043; GCF_007097365.1, s__Flavobacterium franklandianum, 95.0, 76.46, 0.048; GCA_004295795.1, s__Flavobacterium sp004295795, 95.0, 76.45, 0.129; GCF_004349085.1, s__Flavobacterium caseinilyticum, 95.0, 76.44, 0.047; GCF_003097655.1, s__Flavobacterium laiguense, 95.0, 76.43, 0.044; GCF_000737695.1, s__Flavobacterium hydatis, 95.0, 76.41, 0.044; GCF_003634825.1, s__Flavobacterium sp003634825, 95.0, 76.39, 0.048; GCA_002413745.1, s__Flavobacterium sp002413745, 95.0, 76.39, 0.066; GCA_016714905.1, s__Flavobacterium sp016714905, 95.0, 76.39, 0.062; GCF_009909155.2, s__Flavobacterium undicola, 95.0, 76.38, 0.047; GCF_900129705.1, s__Flavobacterium granuli, 95.0, 76.38, 0.057; GCF_900112975.1, s__Flavobacterium xueshanense, 95.0, 76.36, 0.053; GCA_016721735.1, s__Flavobacterium sp016721735, 95.0, 76.35, 0.062; GCA_009693635.1, s__Flavobacterium sp009693635, 95.0, 76.35, 0.032; GCF_007097385.1, s__Flavobacterium sp007097385, 95.0, 76.34, 0.05; GCA_023393485.1, s__Flavobacterium sp023393485, 95.0, 76.34, 0.12; GCF_002846575.1, s__Flavobacterium lindanitolerans, 95.0, 76.34, 0.073; GCA_002483285.1, s__Flavobacterium sp002483285, 95.0, 76.33, 0.117; GCF_000419685.1, s__Flavobacterium antarcticum, 95.0, 76.33, 0.043; GCF_019351435.1, s__Flavobacterium taihuense, 95.0, 76.33, 0.06; GCA_943913405.1, s__Flavobacterium sp943913405, 95.0, 76.31, 0.063; GCA_018883065.1, s__Flavobacterium sp018883065, 95.0, 76.31, 0.056; GCF_000425485.1, s__Flavobacterium tegetincola, 95.0, 76.29, 0.047; GCF_900110375.1, s__Flavobacterium sinopsychrotolerans, 95.0, 76.28, 0.048; GCF_004349195.1, s__Flavobacterium rhamnosiphilum, 95.0, 76.27, 0.05; GCF_004349315.1, s__Flavobacterium ranwuense, 95.0, 76.26, 0.047; GCF_002217205.1, s__Flavobacterium branchiophilum, 95.0, 76.24, 0.038; GCA_903879875.1, s__Flavobacterium sp903879875, 95.0, 76.24, 0.04; GCF_011392125.1, s__Flavobacterium lotistagni, 95.0, 76.22, 0.103; GCA_934636265.1, s__Flavobacterium sp934636265, 95.0, 76.22, 0.086; GCA_903861155.1, s__Flavobacterium sp903861155, 95.0, 76.21, 0.035; GCF_000813005.1, s__Flavobacterium sp000813005, 95.0, 76.21, 0.043; GCF_003097635.1, s__Flavobacterium psychrotolerans, 95.0, 76.19, 0.07; GCF_008806775.1, s__Flavobacterium luteum, 95.0, 76.16, 0.04; GCF_003865365.1, s__Flavobacterium macacae, 95.0, 76.15, 0.075; GCF_020905345.1, s__Flavobacterium sp020905345, 95.0, 76.12, 0.047; GCF_007097245.1, s__Flavobacterium restrictum, 95.0, 76.06, 0.057; GCA_903842575.1, s__Flavobacterium sp903842575, 95.0, 76.04, 0.053; GCF_018413465.1, s__Flavobacterium sp018413465, 95.0, 76.04, 0.082; GCA_005792865.1, s__Flavobacterium sp005792865, 95.0, 75.99, 0.114; GCF_004349355.1, s__Flavobacterium cellulosilyticum, 95.0, 75.97, 0.048; GCA_945897545.1, s__Flavobacterium psychrophilum_L, 95.0, 75.96, 0.043; GCA_903837025.1, s__Flavobacterium sp903837025, 95.0, 75.94, 0.035; GCA_945869365.1, s__Flavobacterium psychrophilum_J, 95.0, 75.93, 0.05; GCA_903824755.1, s__Flavobacterium sp903824755, 95.0, 75.93, 0.037; GCA_020720185.1, s__Flavobacterium psychrophilum_O, 95.0, 75.89, 0.026; GCA_023259675.1, s__Flavobacterium sp023259675, 95.0, 75.81, 0.032; GCA_945860385.1, s__Flavobacterium psychrophilum_K, 95.0, 75.63, 0.035; GCA_010365135.1, s__Flavobacterium sp010365135, 95.0, 75.56, 0.038; GCA_903839195.1, s__Flavobacterium sp903839195, 95.0, 75.55, 0.062; GCA_017987725.1, s__Flavobacterium sp017987725, 95.0, 75.45, 0.048	88.88	11
L1HIL1200225-GF05EOFS_2_bin.76	d__Bacteria;p__Fibrobacterota;c__Fibrobacteria;o__UBA11236;f__UBA11236;g__UBA11236;s__	N/A	N/A	N/A	N/A	N/A	GCA_021155885.1	d__Bacteria;p__Fibrobacterota;c__Fibrobacteria;o__UBA11236;f__UBA11236;g__UBA11236;s__UBA11236 sp021155885	78.78	0.412	d__Bacteria;p__Fibrobacterota;c__Fibrobacteria;o__UBA11236;f__UBA11236;g__UBA11236;s__	taxonomic classification defined by topology and ANI	classification based on placement in class-level tree	GCA_900299345.1, s__UBA11236 sp003455335, 95.0, 76.95, 0.146	87.53	11
L1HIL1200225-GF05EOFS_2_bin.77	d__Bacteria;p__Bacillota_A;c__Clostridia;o__Tissierellales;f__Sedimentibacteraceae;g__Sedimentibacter;s__	N/A	N/A	N/A	N/A	N/A	GCA_023416855.1	d__Bacteria;p__Bacillota_A;c__Clostridia;o__Tissierellales;f__Sedimentibacteraceae;g__Sedimentibacter;s__Sedimentibacter sp023416855	83.36	0.686	d__Bacteria;p__Bacillota_A;c__Clostridia;o__Tissierellales;f__Sedimentibacteraceae;g__Sedimentibacter;s__	taxonomic classification defined by topology and ANI	classification based on placement in class-level tree	GCF_013403245.1, s__Sedimentibacter hydroxybenzoicus, 95.0, 81.36, 0.703; GCA_002331025.1, s__Sedimentibacter sp002331025, 95.0, 81.27, 0.715; GCA_023425285.1, s__Sedimentibacter sp023425285, 95.0, 79.76, 0.472; GCA_023453025.1, s__Sedimentibacter sp023453025, 95.0, 78.7, 0.348; GCA_002381185.1, s__Sedimentibacter sp002381185, 95.0, 78.26, 0.415; GCA_018436705.1, s__Sedimentibacter sp018436705, 95.0, 78.04, 0.324; GCA_003497505.1, s__Sedimentibacter sp003497505, 95.0, 77.92, 0.175; GCF_007830175.1, s__Sedimentibacter saalensis, 95.0, 77.89, 0.3; GCA_002340985.1, s__Sedimentibacter sp002340985, 95.0, 77.84, 0.261; GCA_003483345.1, s__Sedimentibacter sp003483345, 95.0, 77.81, 0.182; GCA_002422545.1, s__Sedimentibacter sp002422545, 95.0, 77.76, 0.319; GCA_003514865.1, s__Sedimentibacter sp003514865, 95.0, 77.65, 0.182; GCA_003457065.1, s__Sedimentibacter sp003457065, 95.0, 77.6, 0.273; GCA_002409285.1, s__Sedimentibacter sp002409285, 95.0, 77.54, 0.293; GCA_017995755.1, s__Sedimentibacter sp017995755, 95.0, 77.46, 0.149; GCA_003487955.1, s__Sedimentibacter sp003487955, 95.0, 77.39, 0.216; GCF_017873955.1, s__Sedimentibacter acidaminivorans, 95.0, 77.32, 0.288; GCA_012519555.1, s__Sedimentibacter sp012519555, 95.0, 76.95, 0.192; GCA_002435835.1, s__Sedimentibacter sp002435835, 95.0, 76.92, 0.319; GCA_012843025.1, s__Sedimentibacter sp002385835, 95.0, 76.87, 0.182; GCA_002399975.1, s__Sedimentibacter sp002399975, 95.0, 76.86, 0.213; GCA_002316585.1, s__Sedimentibacter sp002316585, 95.0, 76.68, 0.129; GCA_002316225.1, s__Sedimentibacter sp002316225, 95.0, 76.62, 0.101; GCA_012520455.1, s__Sedimentibacter sp012520455, 95.0, 76.61, 0.118; GCA_012518555.1, s__Sedimentibacter sp012518555, 95.0, 76.55, 0.206	78.85	11
L1HIL1200225-GF05EOFS_2_bin.9	d__Bacteria;p__Pseudomonadota;c__Gammaproteobacteria;o__Steroidobacterales;f__Steroidobacteraceae;g__ZC4RG30;s__	N/A	N/A	N/A	N/A	N/A	GCA_003242275.1	d__Bacteria;p__Pseudomonadota;c__Gammaproteobacteria;o__Steroidobacterales;f__Steroidobacteraceae;g__ZC4RG30;s__ZC4RG30 sp003242275	84.15	0.696	d__Bacteria;p__Pseudomonadota;c__Gammaproteobacteria;o__Steroidobacterales;f__Steroidobacteraceae;g__ZC4RG30;s__	taxonomic classification defined by topology and ANI	classification based on placement in class-level tree	GCA_016720075.1, s__ZC4RG30 sp016720075, 95.0, 80.9, 0.571; GCA_015655465.1, s__ZC4RG30 sp015655465, 95.0, 79.19, 0.449; GCA_903868595.1, s__ZC4RG30 sp903868595, 95.0, 78.49, 0.365; GCA_903908825.1, s__ZC4RG30 sp903908825, 95.0, 77.47, 0.227	63.91	11
L1HIL1200225-GF05EOFS_2_bin.91	d__Bacteria;p__Bacteroidota;c__Bacteroidia;o__Chitinophagales;f__Chitinophagaceae;g__Segetibacter;s__	N/A	N/A	N/A	N/A	N/A	GCF_017355875.1	d__Bacteria;p__Bacteroidota;c__Bacteroidia;o__Chitinophagales;f__Chitinophagaceae;g__Segetibacter;s__Segetibacter sp017355875	77.52	0.277	d__Bacteria;p__Bacteroidota;c__Bacteroidia;o__Chitinophagales;f__Chitinophagaceae;g__Segetibacter;s__	taxonomic classification defined by topology and ANI	classification based on placement in class-level tree	GCF_007991655.1, s__Segetibacter aerophilus, 95.0, 76.33, 0.087; GCF_004354985.1, s__Segetibacter sp004354985, 95.0, 76.28, 0.066; GCF_000374045.1, s__Segetibacter koreensis, 95.0, 76.2, 0.075; GCA_002050375.1, s__Segetibacter sp002050375, 95.0, 75.58, 0.085	71.04	11
L1HIL1200225-GF05EOFS_2_bin.92	d__Bacteria;p__Patescibacteria;c__Saccharimonadia;o__Saccharimonadales;f__UBA5946;g__;s__	N/A	N/A	N/A	N/A	N/A	N/A	N/A	N/A	N/A	d__Bacteria;p__Patescibacteria;c__Saccharimonadia;o__Saccharimonadales;f__UBA5946;g__;s__	taxonomic novelty determined using RED	classification based on placement in class-level tree	N/A	61.47	11
L1HIL1200225-GF05EOFS_2_bin.95	d__Bacteria;p__Bacillota_A;c__Clostridia;o__Tissierellales;f__Tissierellaceae_B;g__Tissierella_B;s__	N/A	N/A	N/A	N/A	N/A	GCA_005046945.1	d__Bacteria;p__Bacillota_A;c__Clostridia;o__Tissierellales;f__Tissierellaceae_B;g__Tissierella_B;s__Tissierella_B creatinini	76.16	0.188	d__Bacteria;p__Bacillota_A;c__Clostridia;o__Tissierellales;f__Tissierellaceae_B;g__Tissierella_B;s__	taxonomic classification defined by topology and ANI	classification based on placement in class-level tree	N/A	43.83	11
L1HIL1200225-GF05EOFS_2_bin.96	d__Bacteria;p__Bacteroidota;c__Bacteroidia;o__Flavobacteriales;f__Flavobacteriaceae;g__Flavobacterium;s__	N/A	N/A	N/A	N/A	N/A	GCA_934675205.1	d__Bacteria;p__Bacteroidota;c__Bacteroidia;o__Flavobacteriales;f__Flavobacteriaceae;g__Flavobacterium;s__Flavobacterium sp934675205	80.15	0.592	d__Bacteria;p__Bacteroidota;c__Bacteroidia;o__Flavobacteriales;f__Flavobacteriaceae;g__Flavobacterium;s__	taxonomic classification defined by topology and ANI	classification based on placement in class-level tree	GCF_004122165.1, s__Flavobacterium amnicola, 95.0, 77.45, 0.126; GCA_024709705.1, s__Flavobacterium sp024709705, 95.0, 77.3, 0.094; GCA_018384465.1, s__Flavobacterium sp018384465, 95.0, 77.22, 0.068; GCA_017983975.1, s__Flavobacterium sp017983975, 95.0, 77.21, 0.096; GCF_014145665.1, s__Flavobacterium sp014145665, 95.0, 77.19, 0.069; GCA_002320285.1, s__Flavobacterium sp002320285, 95.0, 77.09, 0.088; GCF_004745595.1, s__Flavobacterium humi, 95.0, 77.09, 0.084; GCF_019345525.1, s__Flavobacterium sp019345525, 95.0, 77.07, 0.086; GCF_021608185.1, s__Flavobacterium sp021608185, 95.0, 77.06, 0.107; GCA_024644655.1, s__Flavobacterium sp024644655, 95.0, 77.05, 0.076; GCF_014638005.1, s__Flavobacterium orientale, 95.0, 77.04, 0.139; GCA_014763515.1, s__Flavobacterium sp014763515, 95.0, 77.03, 0.082; GCF_000498495.1, s__Flavobacterium enshiense, 95.0, 77.02, 0.092; GCF_009848495.1, s__Flavobacterium sp009848495, 95.0, 76.99, 0.063; GCF_013389455.1, s__Flavobacterium inviolabile, 95.0, 76.97, 0.122; GCF_900142035.1, s__Flavobacterium terrae, 95.0, 76.95, 0.107; GCA_018401995.1, s__Flavobacterium sp018401995, 95.0, 76.94, 0.103; GCF_900114085.1, s__Flavobacterium guanonis, 95.0, 76.94, 0.076; GCF_022836875.1, s__Flavobacterium enshiense_A, 95.0, 76.93, 0.094; GCF_000455605.1, s__Flavobacterium indicum, 95.0, 76.91, 0.113; GCF_009741375.1, s__Flavobacterium rakeshii, 95.0, 76.89, 0.086; GCF_900108395.1, s__Flavobacterium marinum, 95.0, 76.88, 0.12; GCF_011742145.1, s__Flavobacterium sp011742145, 95.0, 76.88, 0.124; GCA_002360925.1, s__Flavobacterium sp002360925, 95.0, 76.87, 0.118; GCF_000425465.1, s__Flavobacterium filum, 95.0, 76.87, 0.13; GCF_003268855.1, s__Flavobacterium aciduliphilum, 95.0, 76.86, 0.099; GCF_900100625.1, s__Flavobacterium saliperosum, 95.0, 76.84, 0.111; GCF_024496085.1, s__Flavobacterium cerinum_A, 95.0, 76.83, 0.116; GCF_000498535.1, s__Flavobacterium limnosediminis, 95.0, 76.83, 0.092; GCF_014642275.1, s__Flavobacterium lutivivi, 95.0, 76.82, 0.126; GCA_003246205.1, s__Flavobacterium haoranii_A, 95.0, 76.8, 0.118; GCA_013822155.1, s__Flavobacterium sp013822155, 95.0, 76.76, 0.12; GCA_023446155.1, s__Flavobacterium sp023446155, 95.0, 76.75, 0.109; GCF_024171535.1, s__Flavobacterium sp024171535, 95.0, 76.73, 0.09; GCA_002428305.1, s__Flavobacterium sp002428305, 95.0, 76.72, 0.122; GCF_024628805.1, s__Flavobacterium sp024628805, 95.0, 76.71, 0.103; GCA_017303755.1, s__Flavobacterium sp017303755, 95.0, 76.71, 0.128; GCA_003963025.1, s__Flavobacterium sp003963025, 95.0, 76.71, 0.088; GCA_023434025.1, s__Flavobacterium sp023434025, 95.0, 76.71, 0.101; GCF_004122145.1, s__Flavobacterium piscinae, 95.0, 76.69, 0.12; GCA_021151785.1, s__Flavobacterium sp021151785, 95.0, 76.68, 0.105; GCF_003268815.1, s__Flavobacterium lacus, 95.0, 76.67, 0.132; GCA_004293165.1, s__Flavobacterium sp004293165, 95.0, 76.66, 0.116; GCF_006491645.1, s__Flavobacterium profundi, 95.0, 76.66, 0.109; GCF_010119235.1, s__Flavobacterium phycosphaerae, 95.0, 76.65, 0.124; GCF_900110615.1, s__Flavobacterium urocaniciphilum, 95.0, 76.64, 0.118; GCF_009495755.1, s__Flavobacterium sp009495755, 95.0, 76.64, 0.128; GCF_015223105.1, s__Flavobacterium proteolyticum, 95.0, 76.64, 0.124; GCF_013874595.1, s__Flavobacterium sp013874595, 95.0, 76.63, 0.099; GCF_008000935.1, s__Flavobacterium alkalisoli, 95.0, 76.63, 0.084; GCF_004363695.1, s__Flavobacterium cheniae, 95.0, 76.62, 0.132; GCF_009363055.1, s__Flavobacterium haoranii, 95.0, 76.62, 0.118; GCA_017302935.1, s__Flavobacterium sp017302935, 95.0, 76.62, 0.113; GCF_012911605.1, s__Flavobacterium solisilvae, 95.0, 76.61, 0.13; GCA_023151265.1, s__Flavobacterium sp023151265, 95.0, 76.61, 0.122; GCF_004797125.1, s__Flavobacterium sangjuense, 95.0, 76.6, 0.115; GCF_004801375.1, s__Flavobacterium supellecticarium, 95.0, 76.59, 0.116; GCF_022012335.1, s__Flavobacterium sp022012335, 95.0, 76.59, 0.113; GCF_023195775.1, s__Flavobacterium sp023195775, 95.0, 76.58, 0.141; GCF_000769915.1, s__Flavobacterium beibuense, 95.0, 76.58, 0.08; GCA_023386255.1, s__Flavobacterium sp023386255, 95.0, 76.58, 0.034; GCA_002352205.1, s__Flavobacterium sp002352205, 95.0, 76.58, 0.151; GCF_000686885.1, s__Flavobacterium sasangense, 95.0, 76.57, 0.141; GCF_019702945.1, s__Flavobacterium sp019702945, 95.0, 76.57, 0.111; GCF_011392075.1, s__Flavobacterium celericrescens, 95.0, 76.56, 0.12; GCF_004151275.1, s__Flavobacterium dauae, 95.0, 76.54, 0.105; GCF_900115115.1, s__Flavobacterium ummariense, 95.0, 76.53, 0.107; GCF_000498475.1, s__Flavobacterium cauense, 95.0, 76.51, 0.134; GCA_002862805.1, s__Flavobacterium sp002862805, 95.0, 76.51, 0.101; GCF_003293845.1, s__Flavobacterium tibetense, 95.0, 76.49, 0.155; GCF_013072765.1, s__Flavobacterium sp013072765, 95.0, 76.47, 0.12; GCF_000430025.1, s__Flavobacterium suncheonense, 95.0, 76.47, 0.109; GCA_003497625.1, s__Flavobacterium sp003497625, 95.0, 76.47, 0.132; GCA_002483315.1, s__Flavobacterium sp002483315, 95.0, 76.46, 0.13; GCA_020161455.1, s__Flavobacterium sp020161455, 95.0, 76.44, 0.113; GCF_003148385.1, s__Flavobacterium sediminis, 95.0, 76.44, 0.109; GCA_913777665.1, s__Flavobacterium sp913777665, 95.0, 76.42, 0.099; GCF_004364575.1, s__Flavobacterium indicum_A, 95.0, 76.41, 0.113; GCF_006491595.2, s__Flavobacterium jejuense, 95.0, 76.41, 0.103; GCF_003259835.1, s__Flavobacterium aquaticum, 95.0, 76.41, 0.126; GCF_004151245.1, s__Flavobacterium beibuense_A, 95.0, 76.4, 0.09; GCF_024054195.1, s__Flavobacterium sp002715085, 95.0, 76.38, 0.105; GCF_013389595.1, s__Flavobacterium sp013389595, 95.0, 76.37, 0.145; GCA_012032075.1, s__Flavobacterium sp012032075, 95.0, 76.37, 0.08; GCA_016787805.1, s__Flavobacterium sp016787805, 95.0, 76.36, 0.132; GCF_003865405.1, s__Flavobacterium tangerinum, 95.0, 76.36, 0.132; GCF_014486675.1, s__Flavobacterium macrobrachii, 95.0, 76.34, 0.137; GCA_002482885.1, s__Flavobacterium sp002482885, 95.0, 76.29, 0.074; GCF_003097635.1, s__Flavobacterium psychrotolerans, 95.0, 76.27, 0.09; GCF_023008245.1, s__Flavobacterium sediminilitoris, 95.0, 76.25, 0.122; GCA_022709825.1, s__Flavobacterium sp022709825, 95.0, 76.23, 0.071; GCF_021650975.1, s__Flavobacterium jumunjinense, 95.0, 76.21, 0.115; GCA_903889745.1, s__Flavobacterium sp903889745, 95.0, 76.18, 0.091; GCA_903879645.1, s__Flavobacterium sp903879645, 95.0, 76.13, 0.101; GCA_903902795.1, s__Flavobacterium sp903902795, 95.0, 76.09, 0.099; GCF_004362665.1, s__Flavobacterium dankookense, 95.0, 76.09, 0.128; GCA_020217025.1, s__Flavobacterium sp020217025, 95.0, 76.06, 0.116; GCA_018062725.1, s__Flavobacterium sp018062725, 95.0, 76.05, 0.061; GCA_020403245.1, s__Flavobacterium sp020403245, 95.0, 76.02, 0.122	84.51	11
L1HIL1200225-GF05EOFS_2_bin.99	d__Bacteria;p__Bacteroidota;c__Bacteroidia;o__Flavobacteriales;f__Flavobacteriaceae;g__Flavobacterium;s__	N/A	N/A	N/A	N/A	N/A	GCA_934675205.1	d__Bacteria;p__Bacteroidota;c__Bacteroidia;o__Flavobacteriales;f__Flavobacteriaceae;g__Flavobacterium;s__Flavobacterium sp934675205	80.54	0.238	d__Bacteria;p__Bacteroidota;c__Bacteroidia;o__Flavobacteriales;f__Flavobacteriaceae;g__Flavobacterium;s__	taxonomic classification defined by topology and ANI	classification based on placement in class-level tree	GCA_014763515.1, s__Flavobacterium sp014763515, 95.0, 81.41, 0.024; GCA_903879645.1, s__Flavobacterium sp903879645, 95.0, 81.04, 0.071; GCF_003865405.1, s__Flavobacterium tangerinum, 95.0, 80.44, 0.048; GCF_022012335.1, s__Flavobacterium sp022012335, 95.0, 80.3, 0.024; GCA_002428305.1, s__Flavobacterium sp002428305, 95.0, 80.17, 0.071; GCF_900115115.1, s__Flavobacterium ummariense, 95.0, 79.97, 0.048; GCF_014145665.1, s__Flavobacterium sp014145665, 95.0, 79.97, 0.048; GCF_008000935.1, s__Flavobacterium alkalisoli, 95.0, 79.88, 0.048; GCA_913777665.1, s__Flavobacterium sp913777665, 95.0, 79.57, 0.048; GCF_900114085.1, s__Flavobacterium guanonis, 95.0, 79.36, 0.143; GCF_014486675.1, s__Flavobacterium macrobrachii, 95.0, 79.25, 0.143; GCF_000498495.1, s__Flavobacterium enshiense, 95.0, 79.2, 0.095; GCF_024171535.1, s__Flavobacterium sp024171535, 95.0, 79.2, 0.048; GCF_009848495.1, s__Flavobacterium sp009848495, 95.0, 79.2, 0.048; GCA_024644655.1, s__Flavobacterium sp024644655, 95.0, 79.13, 0.095; GCF_013389595.1, s__Flavobacterium sp013389595, 95.0, 79.04, 0.095; GCA_004293165.1, s__Flavobacterium sp004293165, 95.0, 78.95, 0.071; GCF_009741375.1, s__Flavobacterium rakeshii, 95.0, 78.95, 0.095; GCA_002320285.1, s__Flavobacterium sp002320285, 95.0, 78.93, 0.024; GCF_004151245.1, s__Flavobacterium beibuense_A, 95.0, 78.85, 0.071; GCF_022836875.1, s__Flavobacterium enshiense_A, 95.0, 78.82, 0.071; GCA_016787805.1, s__Flavobacterium sp016787805, 95.0, 78.78, 0.119; GCA_017303755.1, s__Flavobacterium sp017303755, 95.0, 78.75, 0.071; GCA_002352205.1, s__Flavobacterium sp002352205, 95.0, 78.7, 0.119; GCF_004745595.1, s__Flavobacterium humi, 95.0, 78.66, 0.119; GCF_024628805.1, s__Flavobacterium sp024628805, 95.0, 78.54, 0.048; GCF_014642275.1, s__Flavobacterium lutivivi, 95.0, 78.53, 0.143; GCA_018384465.1, s__Flavobacterium sp018384465, 95.0, 78.42, 0.048; GCF_013072765.1, s__Flavobacterium sp013072765, 95.0, 78.31, 0.071; GCF_004122165.1, s__Flavobacterium amnicola, 95.0, 78.28, 0.119; GCA_023386255.1, s__Flavobacterium sp023386255, 95.0, 78.23, 0.071; GCF_000498475.1, s__Flavobacterium cauense, 95.0, 78.2, 0.071; GCF_014638005.1, s__Flavobacterium orientale, 95.0, 78.13, 0.119; GCF_003268855.1, s__Flavobacterium aciduliphilum, 95.0, 78.07, 0.071; GCF_011392075.1, s__Flavobacterium celericrescens, 95.0, 77.98, 0.143; GCF_004151275.1, s__Flavobacterium dauae, 95.0, 77.95, 0.071; GCA_013822155.1, s__Flavobacterium sp013822155, 95.0, 77.94, 0.119; GCF_004801375.1, s__Flavobacterium supellecticarium, 95.0, 77.91, 0.167; GCF_000425465.1, s__Flavobacterium filum, 95.0, 77.9, 0.143; GCA_003497625.1, s__Flavobacterium sp003497625, 95.0, 77.9, 0.095; GCF_013874595.1, s__Flavobacterium sp013874595, 95.0, 77.9, 0.071; GCF_011742145.1, s__Flavobacterium sp011742145, 95.0, 77.84, 0.119; GCF_000498535.1, s__Flavobacterium limnosediminis, 95.0, 77.83, 0.095; GCA_023434025.1, s__Flavobacterium sp023434025, 95.0, 77.75, 0.071; GCF_004364575.1, s__Flavobacterium indicum_A, 95.0, 77.74, 0.071; GCA_020161455.1, s__Flavobacterium sp020161455, 95.0, 77.72, 0.119; GCF_000430025.1, s__Flavobacterium suncheonense, 95.0, 77.72, 0.071; GCA_017302935.1, s__Flavobacterium sp017302935, 95.0, 77.72, 0.071; GCF_004362665.1, s__Flavobacterium dankookense, 95.0, 77.69, 0.119; GCF_021650975.1, s__Flavobacterium jumunjinense, 95.0, 77.68, 0.095; GCF_000769915.1, s__Flavobacterium beibuense, 95.0, 77.58, 0.095; GCF_000686885.1, s__Flavobacterium sasangense, 95.0, 77.56, 0.071; GCF_023195775.1, s__Flavobacterium sp023195775, 95.0, 77.51, 0.167; GCA_024709705.1, s__Flavobacterium sp024709705, 95.0, 77.51, 0.071; GCA_020403245.1, s__Flavobacterium sp020403245, 95.0, 77.44, 0.095; GCF_003268815.1, s__Flavobacterium lacus, 95.0, 77.42, 0.095; GCF_006491645.1, s__Flavobacterium profundi, 95.0, 77.4, 0.143; GCF_023008245.1, s__Flavobacterium sediminilitoris, 95.0, 77.39, 0.095; GCA_023446155.1, s__Flavobacterium sp023446155, 95.0, 77.31, 0.143; GCA_903889745.1, s__Flavobacterium sp903889745, 95.0, 77.24, 0.071; GCF_012911605.1, s__Flavobacterium solisilvae, 95.0, 77.24, 0.167; GCF_009363055.1, s__Flavobacterium haoranii, 95.0, 77.23, 0.071; GCF_900142035.1, s__Flavobacterium terrae, 95.0, 77.19, 0.095; GCF_003293845.1, s__Flavobacterium tibetense, 95.0, 77.19, 0.19; GCA_903902795.1, s__Flavobacterium sp903902795, 95.0, 77.19, 0.119; GCF_900108395.1, s__Flavobacterium marinum, 95.0, 77.13, 0.095; GCA_003963025.1, s__Flavobacterium sp003963025, 95.0, 77.06, 0.143; GCF_010119235.1, s__Flavobacterium phycosphaerae, 95.0, 77.06, 0.048; GCA_018062725.1, s__Flavobacterium sp018062725, 95.0, 77.03, 0.048; GCA_022709825.1, s__Flavobacterium sp022709825, 95.0, 77.02, 0.095; GCF_015223105.1, s__Flavobacterium proteolyticum, 95.0, 77.02, 0.119; GCA_002862805.1, s__Flavobacterium sp002862805, 95.0, 77.0, 0.095; GCF_004797125.1, s__Flavobacterium sangjuense, 95.0, 76.98, 0.19; GCA_018401995.1, s__Flavobacterium sp018401995, 95.0, 76.97, 0.143; GCA_002482885.1, s__Flavobacterium sp002482885, 95.0, 76.92, 0.024; GCF_003259835.1, s__Flavobacterium aquaticum, 95.0, 76.9, 0.143; GCA_021151785.1, s__Flavobacterium sp021151785, 95.0, 76.9, 0.071; GCF_019345525.1, s__Flavobacterium sp019345525, 95.0, 76.89, 0.095; GCF_024054195.1, s__Flavobacterium sp002715085, 95.0, 76.88, 0.143; GCF_004363695.1, s__Flavobacterium cheniae, 95.0, 76.86, 0.143; GCA_017983975.1, s__Flavobacterium sp017983975, 95.0, 76.85, 0.119; GCF_000455605.1, s__Flavobacterium indicum, 95.0, 76.84, 0.119; GCF_013389455.1, s__Flavobacterium inviolabile, 95.0, 76.84, 0.19; GCF_900110615.1, s__Flavobacterium urocaniciphilum, 95.0, 76.73, 0.143; GCF_009495755.1, s__Flavobacterium sp009495755, 95.0, 76.73, 0.167; GCA_023151265.1, s__Flavobacterium sp023151265, 95.0, 76.67, 0.19; GCF_004122145.1, s__Flavobacterium piscinae, 95.0, 76.62, 0.143; GCA_002360925.1, s__Flavobacterium sp002360925, 95.0, 76.62, 0.095; GCF_021608185.1, s__Flavobacterium sp021608185, 95.0, 76.54, 0.143; GCA_003246205.1, s__Flavobacterium haoranii_A, 95.0, 76.5, 0.143; GCF_019702945.1, s__Flavobacterium sp019702945, 95.0, 76.48, 0.119; GCA_012032075.1, s__Flavobacterium sp012032075, 95.0, 76.48, 0.095; GCF_006491595.2, s__Flavobacterium jejuense, 95.0, 76.44, 0.167; GCF_900100625.1, s__Flavobacterium saliperosum, 95.0, 76.42, 0.167; GCA_020217025.1, s__Flavobacterium sp020217025, 95.0, 76.36, 0.071; GCA_002483315.1, s__Flavobacterium sp002483315, 95.0, 76.23, 0.071; GCF_003148385.1, s__Flavobacterium sediminis, 95.0, 76.06, 0.071; GCF_024496085.1, s__Flavobacterium cerinum_A, 95.0, 75.82, 0.095; GCF_003097635.1, s__Flavobacterium psychrotolerans, 95.0, 75.49, 0.119	35.75	11
L1HIL1200229-GF05SSE_1_bin.23	d__Bacteria;p__Bacillota_A;c__Clostridia;o__Lachnospirales;f__Lachnospiraceae;g__Ventrimonas;s__Ventrimonas sp003480315	GCF_003480315.1	95	d__Bacteria;p__Bacillota_A;c__Clostridia;o__Lachnospirales;f__Lachnospiraceae;g__Ventrimonas;s__Ventrimonas sp003480315	98.34	0.879	GCF_003480315.1	d__Bacteria;p__Bacillota_A;c__Clostridia;o__Lachnospirales;f__Lachnospiraceae;g__Ventrimonas;s__Ventrimonas sp003480315	98.34	0.879	d__Bacteria;p__Bacillota_A;c__Clostridia;o__Lachnospirales;f__Lachnospiraceae;g__Ventrimonas;s__	taxonomic classification defined by topology and ANI	topological placement and ANI have congruent species assignments	GCF_003478505.1, s__Ventrimonas sp003478505, 95.0, 90.56, 0.793; GCA_900770535.1, s__Ventrimonas sp900770535, 95.0, 87.39, 0.774; GCF_003481985.1, s__Ventrimonas sp003506385, 95.0, 85.62, 0.724; GCF_003481825.1, s__Ventrimonas sp003481825, 95.0, 84.93, 0.716; GCA_934394615.1, s__Ventrimonas sp934394615, 95.0, 84.27, 0.632; GCA_020686985.1, s__Ventrimonas sp900555625, 95.0, 79.01, 0.269; GCA_022776445.1, s__Ventrimonas sp022776445, 95.0, 78.89, 0.224; GCA_022799175.1, s__Ventrimonas sp022799175, 95.0, 78.85, 0.093; GCA_900538475.1, s__Ventrimonas sp900538475, 95.0, 78.6, 0.232; GCA_900540335.1, s__Ventrimonas sp900540335, 95.0, 78.45, 0.222; GCA_018715565.1, s__Ventrimonas merdavium, 95.0, 77.82, 0.241; GCA_004554205.1, s__Ventrimonas sp004554205, 95.0, 77.73, 0.242; GCA_021202925.1, s__Ventrimonas sp021202925, 95.0, 77.5, 0.134; GCA_020860565.1, s__Ventrimonas sp020860565, 95.0, 77.44, 0.117; GCA_910577655.1, s__Ventrimonas sp910577655, 95.0, 77.29, 0.185; GCA_003611875.1, s__Ventrimonas sp003611875, 95.0, 77.25, 0.141; GCA_910586255.1, s__Ventrimonas sp910586255, 95.0, 77.2, 0.149; GCA_021204025.1, s__Ventrimonas sp021204025, 95.0, 77.17, 0.112; GCA_003669055.1, s__Ventrimonas sp003669055, 95.0, 77.15, 0.15; GCA_910577765.1, s__Ventrimonas sp910577765, 95.0, 77.14, 0.166; GCA_910575255.1, s__Ventrimonas sp910575255, 95.0, 77.04, 0.163; GCA_021202655.1, s__Ventrimonas sp021202655, 95.0, 77.01, 0.148; GCA_009911065.1, s__Ventrimonas sp009911065, 95.0, 76.98, 0.127; GCA_021204045.1, s__Ventrimonas sp021204045, 95.0, 76.88, 0.134; GCA_910586205.1, s__Ventrimonas sp910586205, 95.0, 76.87, 0.138; GCA_910588875.1, s__Ventrimonas sp910588875, 95.0, 76.83, 0.136; GCA_910588125.1, s__Ventrimonas sp910588125, 95.0, 76.75, 0.11; GCA_022794255.1, s__Ventrimonas sp022794255, 95.0, 76.64, 0.105; GCA_910584845.1, s__Ventrimonas sp910584845, 95.0, 76.57, 0.091	89.33	11
L1HIL1200229-GF05SSE_1_bin.29	d__Bacteria;p__Pseudomonadota;c__Gammaproteobacteria;o__Enterobacterales_A;f__Pasteurellaceae;g__Haemophilus_D;s__Haemophilus_D parainfluenzae	GCF_000191405.1	95	d__Bacteria;p__Pseudomonadota;c__Gammaproteobacteria;o__Enterobacterales_A;f__Pasteurellaceae;g__Haemophilus_D;s__Haemophilus_D parainfluenzae	96.57	1	GCF_000191405.1	d__Bacteria;p__Pseudomonadota;c__Gammaproteobacteria;o__Enterobacterales_A;f__Pasteurellaceae;g__Haemophilus_D;s__Haemophilus_D parainfluenzae	96.57	1	d__Bacteria;p__Pseudomonadota;c__Gammaproteobacteria;o__Enterobacterales_A;f__Pasteurellaceae;g__Haemophilus_D;s__	taxonomic classification defined by topology and ANI	topological placement and ANI have congruent species assignments	GCF_003252755.1, s__Haemophilus_D parainfluenzae_N, 95.0, 95.17, 1.0; GCF_003252795.1, s__Haemophilus_D parainfluenzae_K, 95.0, 94.87, 1.0; GCA_905214375.1, s__Haemophilus_D sp905214375, 95.0, 94.74, 0.911; GCF_001815355.1, s__Haemophilus_D sp001815355, 95.0, 94.68, 1.0; GCF_014931395.1, s__Haemophilus_D sp900764435, 95.0, 94.57, 1.0; GCA_900756155.1, s__Haemophilus_D sp900756155, 95.0, 94.51, 0.982; GCF_000210895.1, s__Haemophilus_D parainfluenzae_A, 95.0, 94.29, 1.0; GCA_019423025.1, s__Haemophilus_D sp019423025, 95.0, 94.14, 1.0; GCF_001679485.1, s__Haemophilus_D sp001679485, 95.096, 94.07, 1.0; GCA_905215245.1, s__Haemophilus_D sp905215245, 95.0, 94.02, 0.964; GCF_014931275.1, s__Haemophilus_D sp900755445, 95.096, 93.93, 1.0; GCF_003252725.1, s__Haemophilus_D parainfluenzae_L, 95.0, 93.92, 1.0; GCF_003253005.1, s__Haemophilus_D parainfluenzae_M, 95.0, 93.79, 0.982; GCA_905205995.1, s__Haemophilus_D sp905205995, 95.0, 93.58, 0.982; GCA_927911595.1, s__Haemophilus_D sp927911595, 95.0, 93.46, 0.964; GCA_019423005.1, s__Haemophilus_D sp019423005, 95.0, 93.21, 0.786; GCA_905207935.1, s__Haemophilus_D sp905207935, 95.0, 93.0, 0.857; GCA_900756875.1, s__Haemophilus_D sp900756875, 95.0, 92.96, 0.946; GCA_015255025.1, s__Haemophilus_D sp015255025, 95.0, 92.79, 0.875; GCF_900638025.1, s__Haemophilus_D parainfluenzae_J, 95.0, 92.23, 1.0; GCA_018381425.1, s__Haemophilus_D parainfluenzae_O, 95.0, 91.77, 0.875; GCF_900186995.1, s__Haemophilus_D pittmaniae, 95.0, 84.89, 0.696	59.4	11
L1HIL1200229-GF05SSE_1_bin.33	d__Bacteria;p__Bacillota_C;c__Negativicutes;o__Acidaminococcales;f__Acidaminococcaceae;g__Phascolarctobacterium;s__Phascolarctobacterium faecium	GCF_003269275.1	95	d__Bacteria;p__Bacillota_C;c__Negativicutes;o__Acidaminococcales;f__Acidaminococcaceae;g__Phascolarctobacterium;s__Phascolarctobacterium faecium	98.96	0.92	GCF_003269275.1	d__Bacteria;p__Bacillota_C;c__Negativicutes;o__Acidaminococcales;f__Acidaminococcaceae;g__Phascolarctobacterium;s__Phascolarctobacterium faecium	98.96	0.92	d__Bacteria;p__Bacillota_C;c__Negativicutes;o__Acidaminococcales;f__Acidaminococcaceae;g__Phascolarctobacterium;s__	taxonomic classification defined by topology and ANI	topological placement and ANI have congruent species assignments	GCA_900551745.1, s__Phascolarctobacterium sp900551745, 95.0, 94.73, 0.66; GCA_900545535.1, s__Phascolarctobacterium sp900545535, 95.0, 84.54, 0.86; GCA_900544795.1, s__Phascolarctobacterium sp900544795, 95.0, 80.28, 0.68	40.56	11
L1HIL1200230-GF05SSE_2_bin.1	d__Bacteria;p__Bacillota_A;c__Clostridia;o__Peptostreptococcales;f__Peptostreptococcaceae;g__Romboutsia;s__Romboutsia timonensis	GCF_900106845.1	95	d__Bacteria;p__Bacillota_A;c__Clostridia;o__Peptostreptococcales;f__Peptostreptococcaceae;g__Romboutsia;s__Romboutsia timonensis	97.92	0.853	GCF_900106845.1	d__Bacteria;p__Bacillota_A;c__Clostridia;o__Peptostreptococcales;f__Peptostreptococcaceae;g__Romboutsia;s__Romboutsia timonensis	97.92	0.853	d__Bacteria;p__Bacillota_A;c__Clostridia;o__Peptostreptococcales;f__Peptostreptococcaceae;g__Romboutsia;s__	taxonomic classification defined by topology and ANI	topological placement and ANI have congruent species assignments	GCF_900015215.1, s__Romboutsia ilealis, 95.0, 93.11, 0.784; GCA_904418825.1, s__Romboutsia sp904418825, 95.0, 90.13, 0.775; GCA_018336475.1, s__Romboutsia sp018336475, 95.0, 89.25, 0.725	60.46	11
L1HIL1200230-GF05SSE_2_bin.10	d__Bacteria;p__Bacillota_C;c__Negativicutes;o__Veillonellales;f__Dialisteraceae;g__Dialister;s__Dialister succinatiphilus	GCF_000242435.1	95	d__Bacteria;p__Bacillota_C;c__Negativicutes;o__Veillonellales;f__Dialisteraceae;g__Dialister;s__Dialister succinatiphilus	96.73	0.807	GCF_000242435.1	d__Bacteria;p__Bacillota_C;c__Negativicutes;o__Veillonellales;f__Dialisteraceae;g__Dialister;s__Dialister succinatiphilus	96.73	0.807	d__Bacteria;p__Bacillota_C;c__Negativicutes;o__Veillonellales;f__Dialisteraceae;g__Dialister;s__	taxonomic classification defined by topology and ANI	topological placement and ANI have congruent species assignments	GCA_002320515.1, s__Dialister sp002320515, 95.0, 87.29, 0.804; GCA_900538805.1, s__Dialister sp900538805, 95.0, 86.75, 0.779; GCA_900765565.1, s__Dialister sp900765565, 95.0, 82.13, 0.577; GCA_900541605.1, s__Dialister sp900541605, 95.0, 81.13, 0.623; GCA_002471975.1, s__Dialister sp002471975, 95.0, 80.09, 0.382; GCA_900314595.1, s__Dialister sp900314595, 95.0, 79.92, 0.395; GCA_900557365.1, s__Dialister sp900557365, 95.0, 79.75, 0.411; GCF_007164725.1, s__Dialister hominis, 95.0, 79.59, 0.268; GCA_934193095.1, s__Dialister sp934193095, 95.0, 79.18, 0.266; GCA_934178345.1, s__Dialister sp934178345, 95.0, 79.1, 0.273; GCA_900759415.1, s__Dialister sp900759415, 95.0, 78.96, 0.44; GCA_022722495.1, s__Dialister sp022722495, 95.0, 78.91, 0.165; GCA_002439665.1, s__Dialister sp002439665, 95.0, 78.77, 0.221; GCA_002297935.1, s__Dialister sp002297935, 95.0, 78.72, 0.315; GCA_000434475.1, s__Dialister sp000434475, 95.0, 78.7, 0.261; GCA_934216155.1, s__Dialister sp934216155, 95.0, 78.68, 0.312; GCF_000194985.1, s__Dialister micraerophilus, 95.0, 78.66, 0.066; GCA_900543165.1, s__Dialister sp900543165, 95.0, 78.6, 0.288; GCA_900543455.1, s__Dialister sp900543455, 95.0, 78.57, 0.258; GCF_000160055.1, s__Dialister invisus, 95.0, 78.56, 0.13; GCA_900545785.1, s__Dialister sp900545785, 95.0, 78.41, 0.143; GCA_900541485.1, s__Dialister sp900541485, 95.0, 78.29, 0.137; GCA_900547785.1, s__Dialister sp900547785, 95.0, 78.12, 0.133; GCA_001553355.1, s__Dialister sp001553355, 95.0, 78.06, 0.071	96.52	11
L1HIL1200230-GF05SSE_2_bin.13	d__Bacteria;p__Bacillota_A;c__Clostridia;o__Clostridiales;f__Clostridiaceae;g__Clostridium;s__Clostridium sp900540255	GCA_900540255.1	95	d__Bacteria;p__Bacillota_A;c__Clostridia;o__Clostridiales;f__Clostridiaceae;g__Clostridium;s__Clostridium sp900540255	99.33	0.897	GCA_900540255.1	d__Bacteria;p__Bacillota_A;c__Clostridia;o__Clostridiales;f__Clostridiaceae;g__Clostridium;s__Clostridium sp900540255	99.33	0.897	d__Bacteria;p__Bacillota_A;c__Clostridia;o__Clostridiales;f__Clostridiaceae;g__Clostridium;s__	taxonomic classification defined by topology and ANI	topological placement and ANI have congruent species assignments	GCF_000577815.1, s__Clostridium saudiense, 95.0, 85.43, 0.78; GCF_015670405.1, s__Clostridium sp015670405, 95.0, 85.04, 0.765; GCA_934754925.1, s__Clostridium sp934754925, 95.0, 84.01, 0.686; GCF_015555905.1, s__Clostridium sp015555905, 95.0, 83.71, 0.727; GCF_004353185.1, s__Clostridium cuniculi, 95.0, 83.7, 0.73; GCA_900547475.1, s__Clostridium sp900547475, 95.0, 83.69, 0.658; GCA_900543325.1, s__Clostridium sp900543325, 95.0, 83.59, 0.702; GCF_019734195.1, s__Clostridium sp900766315, 95.0, 83.37, 0.745; GCA_910588715.1, s__Clostridium sp910588715, 95.0, 82.9, 0.68; GCF_015667795.1, s__Clostridium sp015667795, 95.0, 82.9, 0.713; GCA_017383505.1, s__Clostridium sp017383505, 95.0, 82.13, 0.73; GCF_000320405.1, s__Clostridium celatum, 95.0, 82.04, 0.603; GCF_014287815.1, s__Clostridium sp001916075, 95.0, 80.46, 0.422; GCA_024409095.1, s__Clostridium sp024409095, 95.0, 80.21, 0.544; GCF_001405015.1, s__Clostridium disporicum_B, 95.0, 79.67, 0.447; GCA_000435835.1, s__Clostridium sp000435835, 95.0, 79.66, 0.397; GCA_000753455.2, s__Clostridium jeddahitimonense, 95.0, 79.54, 0.433; GCF_002327185.1, s__Clostridium chauvoei, 95.0, 78.73, 0.338; GCA_934777095.1, s__Clostridium sp934777095, 95.0, 78.66, 0.311; GCF_900086595.1, s__Clostridium nigeriense, 95.0, 78.4, 0.372; GCF_003606265.1, s__Clostridium septicum, 95.0, 78.4, 0.358; GCF_015550425.1, s__Clostridium sp015550425, 95.0, 78.3, 0.373; GCF_014836325.1, s__Clostridium gallinarum, 95.0, 78.27, 0.368; GCF_017873245.1, s__Clostridium tertium, 95.0, 78.27, 0.39; GCF_004794105.1, s__Clostridium sartagoforme_B, 95.0, 78.25, 0.32; GCA_017435645.1, s__Clostridium sp017435645, 95.0, 78.24, 0.372; GCF_000401215.1, s__Clostridium sartagoforme_A, 95.0, 78.22, 0.339; GCA_900759995.1, s__Clostridium sp900759995, 95.0, 78.21, 0.325; GCF_900447045.1, s__Clostridium paraputrificum, 95.0, 78.13, 0.28; GCA_017888565.1, s__Clostridium sp017888565, 95.0, 78.12, 0.366; GCA_900769625.1, s__Clostridium sp900769625, 95.0, 78.1, 0.243; GCA_018372875.1, s__Clostridium sp018372875, 95.0, 78.08, 0.276; GCF_900461085.1, s__Clostridium baratii, 95.0, 77.99, 0.268; GCA_021443865.1, s__Clostridium sp021443865, 95.0, 77.96, 0.294; GCA_934746015.1, s__Clostridium sp934746015, 95.0, 77.94, 0.339; GCA_023445445.1, s__Clostridium sp023445445, 95.0, 77.88, 0.324; GCF_006742065.1, s__Clostridium butyricum, 95.0, 77.86, 0.276; GCA_012520205.1, s__Clostridium sp012520205, 95.0, 77.86, 0.266; GCA_018372555.1, s__Clostridium sp018372555, 95.0, 77.85, 0.256; GCA_023424785.1, s__Clostridium sp023424785, 95.0, 77.81, 0.318; GCA_022767515.1, s__Clostridium sp022767515, 95.0, 77.79, 0.233; GCF_900116755.1, s__Clostridium sp900116755, 95.0, 77.76, 0.265; GCA_934755305.1, s__Clostridium sp934755305, 95.0, 77.75, 0.294; GCA_934754915.1, s__Clostridium sp934754915, 95.0, 77.74, 0.264; GCA_934746785.1, s__Clostridium sp934746785, 95.0, 77.72, 0.242; GCF_018918325.1, s__Clostridium sp018918325, 95.0, 77.71, 0.203; GCF_014836335.1, s__Clostridium cibarium, 95.0, 77.69, 0.231; GCF_001735765.2, s__Clostridium taeniosporum, 95.0, 77.67, 0.299; GCF_002285495.1, s__Clostridium isatidis, 95.0, 77.67, 0.27; GCF_017873235.1, s__Clostridium moniliforme, 95.0, 77.67, 0.3; GCA_900539375.1, s__Clostridium sp900539375, 95.0, 77.66, 0.284; GCF_000498355.1, s__Clostridium sp000498355, 95.0, 77.66, 0.335; GCA_023399035.1, s__Clostridium sp023399035, 95.0, 77.61, 0.21; GCF_002050515.1, s__Clostridium thermobutyricum, 95.0, 77.61, 0.305; GCF_019431045.1, s__Clostridium weizhouense, 95.0, 77.61, 0.299; GCF_023845585.1, s__Clostridium sp023845585, 95.0, 77.61, 0.305; GCA_015058405.1, s__Clostridium sp015058405, 95.0, 77.59, 0.282; GCF_012843905.1, s__Clostridium sp012843905, 95.0, 77.55, 0.29; GCF_016907995.1, s__Clostridium sardiniense, 95.0, 77.52, 0.27; GCA_023427705.1, s__Clostridium sp023427705, 95.0, 77.52, 0.297; GCA_015058525.1, s__Clostridium butyricum_A, 95.0, 77.51, 0.275; GCF_000473995.1, s__Clostridium saccharobutylicum, 95.0, 77.51, 0.295; GCF_900112485.1, s__Clostridium uliginosum, 95.0, 77.51, 0.257; GCA_003129525.1, s__Clostridium beijerinckii_D, 95.0, 77.5, 0.252; GCA_900317445.1, s__Clostridium sp900317445, 95.0, 77.49, 0.253; GCF_900290265.1, s__Clostridium cagae, 95.0, 77.47, 0.29; GCF_001458595.1, s__Clostridium neonatale, 95.0, 77.45, 0.311; GCF_000827935.1, s__Clostridium botulinum_A, 95.0, 77.45, 0.291; GCA_018918055.1, s__Clostridium sp018918055, 95.0, 77.44, 0.246; GCF_900104115.1, s__Clostridium gasigenes, 95.0, 77.35, 0.319; GCA_015058475.1, s__Clostridium butyricum_B, 95.0, 77.33, 0.242; GCA_021372645.1, s__Clostridium sp021372645, 95.0, 77.33, 0.201; GCA_021837545.1, s__Clostridium sp021837545, 95.0, 77.3, 0.168; GCF_002029255.1, s__Clostridium chromiireducens, 95.0, 77.29, 0.244; GCA_902785295.1, s__Clostridium sp902785295, 95.0, 77.28, 0.253; GCA_012519845.1, s__Clostridium sp012519845, 95.0, 77.27, 0.244; GCA_015058375.1, s__Clostridium sp015058375, 95.0, 77.26, 0.232; GCF_000230835.1, s__Clostridium sp000230835, 95.0, 77.21, 0.242; GCF_015234215.1, s__Clostridium chrysemydis, 95.0, 77.21, 0.214; GCA_003539755.1, s__Clostridium sp003539755, 95.0, 77.18, 0.198; GCA_022785265.1, s__Clostridium sp022785265, 95.0, 77.1, 0.226; GCF_000340885.1, s__Clostridium saccharoperbutylacetonicum, 95.0, 77.07, 0.272; GCF_018223745.1, s__Clostridium beijerinckii, 95.0, 77.02, 0.263; GCA_012519155.1, s__Clostridium sp012519155, 95.0, 77.02, 0.208; GCF_002006345.1, s__Clostridium puniceum, 95.0, 77.01, 0.306; GCF_002760435.1, s__Clostridium sp002760435, 95.0, 77.0, 0.231; GCF_019977655.1, s__Clostridium gelidum, 95.0, 77.0, 0.257; GCF_009928485.1, s__Clostridium sp009928485, 95.0, 76.98, 0.293; GCF_002995745.1, s__Clostridium vincentii, 95.0, 76.97, 0.186; GCA_023435985.1, s__Clostridium sp023435985, 95.0, 76.96, 0.218; GCF_000621745.1, s__Clostridium beijerinckii_A, 95.0, 76.94, 0.255; GCA_021781745.1, s__Clostridium sp021781745, 95.0, 76.85, 0.263; GCF_022869825.1, s__Clostridium sp022869825, 95.0, 76.65, 0.179	95.75	11
L1HIL1200230-GF05SSE_2_bin.14	d__Bacteria;p__Bacteroidota;c__Bacteroidia;o__Bacteroidales;f__Bacteroidaceae;g__Phocaeicola;s__Phocaeicola coprophilus	GCF_000157915.1	95	d__Bacteria;p__Bacteroidota;c__Bacteroidia;o__Bacteroidales;f__Bacteroidaceae;g__Phocaeicola;s__Phocaeicola coprophilus	99.29	0.99	GCF_000157915.1	d__Bacteria;p__Bacteroidota;c__Bacteroidia;o__Bacteroidales;f__Bacteroidaceae;g__Phocaeicola;s__Phocaeicola coprophilus	99.29	0.99	d__Bacteria;p__Bacteroidota;c__Bacteroidia;o__Bacteroidales;f__Bacteroidaceae;g__Phocaeicola;s__	taxonomic classification defined by topology and ANI	topological placement and ANI have congruent species assignments	GCA_019414725.1, s__Phocaeicola sp019414725, 95.0, 79.75, 0.275; GCF_000374585.1, s__Phocaeicola barnesiae, 95.0, 79.6, 0.402; GCF_000154845.1, s__Phocaeicola coprocola, 95.0, 78.63, 0.343; GCF_000187895.1, s__Phocaeicola plebeius, 95.0, 78.47, 0.392; GCA_900553185.1, s__Phocaeicola sp900553185, 95.0, 78.47, 0.431; GCA_900542985.1, s__Phocaeicola sp900542985, 95.0, 78.38, 0.343; GCF_013009555.1, s__Phocaeicola dorei, 95.359, 78.34, 0.167; GCA_021295095.1, s__Phocaeicola sp021295095, 95.0, 78.22, 0.059; GCF_900128495.1, s__Phocaeicola ilei, 95.0, 78.2, 0.304; GCA_900551645.1, s__Phocaeicola sp900551645, 95.0, 78.07, 0.324; GCA_900760795.1, s__Phocaeicola sp900760795, 95.0, 78.03, 0.206; GCF_003437535.1, s__Phocaeicola plebeius_A, 95.0, 78.02, 0.382; GCA_023415545.1, s__Phocaeicola sp023415545, 95.0, 78.01, 0.029; GCA_900552075.1, s__Phocaeicola sp900552075, 95.0, 77.96, 0.363; GCA_902362595.1, s__Phocaeicola merdigallinarum, 95.0, 77.95, 0.422; GCA_905198575.1, s__Phocaeicola sp905198575, 95.0, 77.88, 0.265; GCF_013618865.1, s__Phocaeicola faecicola, 95.0, 77.88, 0.402; GCA_020026225.1, s__Phocaeicola sp020026225, 95.0, 77.85, 0.216; GCA_000436795.1, s__Phocaeicola sp000436795, 95.0, 77.85, 0.363; GCA_900551445.1, s__Phocaeicola sp900551445, 95.0, 77.84, 0.402; GCF_900128455.1, s__Phocaeicola mediterraneensis, 95.0, 77.81, 0.461; GCA_000432735.1, s__Phocaeicola sp000432735, 95.0, 77.77, 0.431; GCF_016900355.1, s__Phocaeicola sp900551065, 95.0, 77.75, 0.441; GCF_000012825.1, s__Phocaeicola vulgatus, 95.359, 77.73, 0.235; GCA_019414665.1, s__Phocaeicola sp019414665, 95.0, 77.68, 0.157; GCA_020026175.1, s__Phocaeicola sp020026175, 95.0, 77.56, 0.147; GCF_002161765.1, s__Phocaeicola sp002161765, 95.0, 77.53, 0.196; GCA_900544075.1, s__Phocaeicola sp900544075, 95.0, 77.42, 0.206; GCA_004558305.1, s__Phocaeicola plebeius_B, 95.0, 77.41, 0.206; GCA_944321335.1, s__Phocaeicola sp944321335, 95.0, 77.38, 0.422; GCA_900556845.1, s__Phocaeicola sp900556845, 95.0, 77.36, 0.225; GCA_944320855.1, s__Phocaeicola sp944320855, 95.0, 77.33, 0.225; GCA_015060705.1, s__Phocaeicola sp015060705, 95.0, 77.33, 0.147; GCA_019120125.1, s__Phocaeicola excrementigallinarum, 95.0, 77.31, 0.245; GCF_014837055.1, s__Phocaeicola faecium, 95.0, 77.3, 0.255; GCA_900552645.1, s__Phocaeicola sp900552645, 95.0, 77.3, 0.098; GCA_944322395.1, s__Phocaeicola sp944322395, 95.0, 77.13, 0.127; GCA_902388365.1, s__Phocaeicola sp902388365, 95.0, 77.1, 0.265; GCF_021531075.1, s__Phocaeicola caecigallinarum_B, 95.0, 77.09, 0.235; GCF_016901995.1, s__Phocaeicola sp900066445, 95.0, 77.07, 0.275; GCA_944320845.1, s__Phocaeicola sp944320845, 95.0, 77.03, 0.245; GCA_017416735.1, s__Phocaeicola sp017416735, 95.0, 77.02, 0.088; GCA_018884025.1, s__Phocaeicola faecipullorum, 95.0, 77.0, 0.216; GCF_021730445.1, s__Phocaeicola faecalis, 95.0, 76.96, 0.186; GCF_000190575.1, s__Phocaeicola salanitronis, 95.0, 76.91, 0.225; GCF_016902295.1, s__Phocaeicola caecigallinarum_A, 95.0, 76.9, 0.206; GCA_017559935.1, s__Phocaeicola sp017559935, 95.0, 76.89, 0.049; GCA_011959205.1, s__Phocaeicola sp011959205, 95.0, 76.87, 0.176; GCA_944320815.1, s__Phocaeicola sp944320815, 95.0, 76.85, 0.314; GCA_900546355.1, s__Phocaeicola sp900546355, 95.0, 76.85, 0.186; GCA_900546645.1, s__Phocaeicola sp900546645, 95.0, 76.84, 0.373; GCA_017466635.1, s__Phocaeicola sp017466635, 95.0, 76.81, 0.157; GCF_000312445.1, s__Phocaeicola abscessus, 95.0, 76.77, 0.049; GCA_900544675.1, s__Phocaeicola sp900544675, 95.0, 76.75, 0.314; GCA_000434735.1, s__Phocaeicola sp000434735, 95.0, 76.7, 0.265; GCF_000382445.1, s__Phocaeicola massiliensis, 95.0, 76.65, 0.225; GCA_022767125.1, s__Phocaeicola plebeius_C, 95.0, 76.64, 0.235; GCA_019550975.1, s__Phocaeicola excrementipullorum, 95.0, 76.63, 0.294; GCF_014837065.1, s__Phocaeicola intestinalis, 95.0, 76.61, 0.284; GCA_017503235.1, s__Phocaeicola sp017503235, 95.0, 76.59, 0.127; GCA_017420875.1, s__Phocaeicola sp017420875, 95.0, 76.43, 0.088; GCF_021530995.1, s__Phocaeicola faecigallinarum, 95.0, 76.42, 0.284; GCA_944320605.1, s__Phocaeicola sp944320605, 95.0, 76.42, 0.147; GCA_902779535.1, s__Phocaeicola sp902779535, 95.0, 76.32, 0.059; GCA_022764505.1, s__Phocaeicola sp022764505, 95.0, 76.31, 0.039; GCA_017558175.1, s__Phocaeicola sp017558175, 95.0, 76.27, 0.049; GCA_017472925.1, s__Phocaeicola sp017472925, 95.0, 76.25, 0.098; GCA_019116145.1, s__Phocaeicola gallistercoris, 95.0, 76.16, 0.088; GCF_000614185.1, s__Phocaeicola sartorii, 95.0, 76.15, 0.225; GCF_000613805.1, s__Phocaeicola paurosaccharolyticus, 95.0, 76.09, 0.059; GCA_944319745.1, s__Phocaeicola sp944319745, 95.0, 76.07, 0.157; GCA_944320135.1, s__Phocaeicola sp944320135, 95.0, 75.88, 0.206; GCA_017467385.1, s__Phocaeicola sp017467385, 95.0, 75.88, 0.147; GCA_015060765.1, s__Phocaeicola sp015060765, 95.0, 75.64, 0.098; GCA_015060735.1, s__Phocaeicola sp015060735, 95.0, 75.63, 0.118	47.49	11
L1HIL1200231-GF05SSE_3_bin.23	d__Bacteria;p__Bacillota_A;c__Clostridia;o__Lachnospirales;f__Lachnospiraceae;g__Blautia_A;s__Blautia_A faecis	GCF_020554845.1	95	d__Bacteria;p__Bacillota_A;c__Clostridia;o__Lachnospirales;f__Lachnospiraceae;g__Blautia_A;s__Blautia_A faecis	97.84	0.86	GCF_020554845.1	d__Bacteria;p__Bacillota_A;c__Clostridia;o__Lachnospirales;f__Lachnospiraceae;g__Blautia_A;s__Blautia_A faecis	97.84	0.86	d__Bacteria;p__Bacillota_A;c__Clostridia;o__Lachnospirales;f__Lachnospiraceae;g__Blautia_A;s__	taxonomic classification defined by topology and ANI	topological placement and ANI have congruent species assignments	GCF_020537505.1, s__Blautia_A sp905206915, 95.0, 88.28, 0.739; GCA_934371575.1, s__Blautia_A sp934371575, 95.0, 87.19, 0.704; GCA_934394545.1, s__Blautia_A sp934394545, 95.0, 85.4, 0.609; GCA_934408705.1, s__Blautia_A sp934408705, 95.0, 84.79, 0.687; GCF_003460605.1, s__Blautia_A sp900066145, 95.0, 84.7, 0.657; GCA_900763175.1, s__Blautia_A sp900763175, 95.0, 83.05, 0.519; GCA_934364795.1, s__Blautia_A sp934364795, 95.0, 82.82, 0.538; GCA_905209435.1, s__Blautia_A sp905209435, 95.0, 82.54, 0.224; GCA_934358405.1, s__Blautia_A sp934358405, 95.0, 82.42, 0.684; GCA_934394595.1, s__Blautia_A sp934394595, 95.0, 82.33, 0.495; GCF_013304825.1, s__Blautia_A schinkii, 95.0, 79.82, 0.273; GCF_013304385.1, s__Blautia_A sp900066505, 95.0, 79.78, 0.268; GCF_013300825.1, s__Blautia_A wexlerae_B, 95.0, 79.76, 0.277; GCF_009883055.1, s__Blautia_A sp900548245, 95.0, 79.75, 0.241; GCA_025148125.1, s__Blautia_A wexlerae, 95.0, 79.67, 0.285; GCA_000285855.2, s__Blautia_A sp000285855, 95.0, 79.65, 0.269; GCA_934371915.1, s__Blautia_A sp934371915, 95.0, 79.55, 0.21; GCF_003471165.1, s__Blautia_A sp003471165, 95.0, 79.53, 0.278; GCF_003474435.1, s__Blautia_A sp003474435, 95.0, 79.47, 0.263; GCF_003461955.1, s__Blautia_A sp900066335, 95.0, 79.46, 0.243; GCF_900120195.1, s__Blautia_A sp900120195, 95.0, 79.45, 0.211; GCF_001487165.1, s__Blautia_A massiliensis, 95.0, 79.42, 0.246; GCF_013304735.1, s__Blautia_A sp900066205, 95.0, 79.4, 0.271; GCF_003461245.1, s__Blautia_A sp000436615, 95.0, 79.39, 0.244; GCF_009707925.1, s__Blautia_A luti, 95.0, 79.35, 0.271; GCA_900764225.1, s__Blautia_A sp900764225, 95.0, 79.33, 0.243; GCF_014297355.1, s__Blautia_A intestinalis, 95.0, 79.33, 0.223; GCA_025147765.1, s__Blautia_A obeum, 95.0, 79.3, 0.228; GCA_900066355.1, s__Blautia_A sp900066355, 95.0, 79.3, 0.229; GCF_018919065.1, s__Blautia_A sp018919065, 95.0, 79.26, 0.228; GCA_934424575.1, s__Blautia_A sp934424575, 95.0, 79.21, 0.232; GCA_900316115.1, s__Blautia_A sp900316115, 95.0, 79.17, 0.282; GCF_003477525.1, s__Blautia_A sp003477525, 95.0, 79.06, 0.281; GCA_019416265.1, s__Blautia_A sp019416265, 95.0, 78.99, 0.183; GCF_018918125.1, s__Blautia_A sp018918125, 95.0, 78.94, 0.212; GCA_900751995.1, s__Blautia_A sp900751995, 95.0, 78.86, 0.24; GCA_934372025.1, s__Blautia_A sp934372025, 95.0, 78.81, 0.245; GCA_934373235.1, s__Blautia_A sp934373235, 95.0, 78.8, 0.243; GCA_022764275.1, s__Blautia_A sp022764275, 95.0, 78.76, 0.295; GCA_934426285.1, s__Blautia_A sp934426285, 95.0, 78.55, 0.25; GCA_900541985.1, s__Blautia_A sp900541985, 95.0, 78.4, 0.196; GCA_900553515.1, s__Blautia_A sp900553515, 95.0, 78.37, 0.173; GCA_900540785.1, s__Blautia_A sp900540785, 95.0, 78.37, 0.182; GCF_024622975.1, s__Blautia_A caecimuris, 95.0, 78.33, 0.179; GCA_934359835.1, s__Blautia_A sp934359835, 95.0, 78.32, 0.191; GCA_900549015.1, s__Blautia_A sp900549015, 95.0, 78.32, 0.195; GCA_900551715.1, s__Blautia_A sp900551715, 95.0, 78.32, 0.205; GCA_018064695.1, s__Blautia_A sp018064695, 95.0, 78.31, 0.147; GCA_900551465.1, s__Blautia_A sp900551465, 95.0, 78.22, 0.18; GCA_900541345.1, s__Blautia_A sp900541345, 95.0, 78.22, 0.197; GCA_934437695.1, s__Blautia_A sp934437695, 95.0, 78.19, 0.319; GCA_021772055.1, s__Blautia_A sp021772055, 95.0, 78.17, 0.195; GCA_934378195.1, s__Blautia_A sp934378195, 95.0, 78.12, 0.233; GCA_021771755.1, s__Blautia_A sp021771755, 95.0, 78.1, 0.173; GCA_945864225.1, s__Blautia_A sp945864225, 95.0, 78.07, 0.206; GCA_945872375.1, s__Blautia_A sp945872375, 95.0, 77.97, 0.196; GCA_019116385.1, s__Blautia_A faecigallinarum, 95.0, 77.95, 0.131; GCA_000702025.1, s__Blautia_A schinkii_A, 95.0, 77.8, 0.184; GCA_022770365.1, s__Blautia_A sp022770365, 95.0, 77.78, 0.195; GCA_900547615.1, s__Blautia_A sp900547615, 95.0, 77.73, 0.171; GCA_900551075.1, s__Blautia_A sp900551075, 95.0, 77.7, 0.152; GCA_022769545.1, s__Blautia_A sp022769545, 95.0, 77.69, 0.149; GCA_019119235.1, s__Blautia_A excrementigallinarum, 95.0, 77.62, 0.168; GCA_934402155.1, s__Blautia_A sp934402155, 95.0, 77.62, 0.25; GCA_019118425.1, s__Blautia_A faecavium, 95.0, 77.61, 0.118; GCA_944380045.1, s__Blautia_A sp944380045, 95.0, 77.51, 0.19; GCA_019113745.1, s__Blautia_A intestinavium, 95.0, 77.47, 0.132; GCF_000157975.1, s__Blautia_A hydrogenotrophica, 95.0, 77.41, 0.058; GCA_019112635.1, s__Blautia_A intestinigallinarum, 95.0, 77.38, 0.097; GCA_934409175.1, s__Blautia_A sp934409175, 95.0, 77.37, 0.214; GCA_019120475.1, s__Blautia_A intestinipullorum, 95.0, 77.34, 0.13; GCA_019115125.1, s__Blautia_A faecipullorum, 95.0, 77.32, 0.131; GCA_019118645.1, s__Blautia_A excrementipullorum, 95.0, 77.22, 0.115; GCA_021443885.1, s__Blautia_A sp021443885, 95.0, 77.03, 0.112; GCF_002159835.1, s__Blautia_A avistercoris, 95.0, 76.97, 0.087; GCA_017463155.1, s__Blautia_A sp017463155, 95.0, 76.89, 0.058; GCA_902803215.1, s__Blautia_A sp902803215, 95.0, 76.84, 0.052; GCA_021203365.1, s__Blautia_A sp021203365, 95.0, 76.7, 0.096; GCA_900542045.1, s__Blautia_A gallistercoris, 95.0, 76.57, 0.084; GCA_017515945.1, s__Blautia_A sp017515945, 95.0, 76.47, 0.052; GCA_017515325.1, s__Blautia_A sp017515325, 95.0, 76.44, 0.033; GCA_017420455.1, s__Blautia_A sp017420455, 95.0, 76.43, 0.058; GCA_017459635.1, s__Blautia_A sp017459635, 95.0, 76.41, 0.053; GCA_017475035.1, s__Blautia_A sp017475035, 95.0, 76.39, 0.04; GCA_902782975.1, s__Blautia_A sp902782975, 95.0, 76.07, 0.051; GCA_902783305.1, s__Blautia_A sp902783305, 95.0, 75.65, 0.056	91.98	11
L1HIL1200231-GF05SSE_3_bin.28	d__Bacteria;p__Bacillota_A;c__Clostridia;o__Lachnospirales;f__Lachnospiraceae;g__Blautia_A;s__Blautia_A intestinalis	GCF_014297355.1	95	d__Bacteria;p__Bacillota_A;c__Clostridia;o__Lachnospirales;f__Lachnospiraceae;g__Blautia_A;s__Blautia_A intestinalis	98.72	0.91	GCF_014297355.1	d__Bacteria;p__Bacillota_A;c__Clostridia;o__Lachnospirales;f__Lachnospiraceae;g__Blautia_A;s__Blautia_A intestinalis	98.72	0.91	d__Bacteria;p__Bacillota_A;c__Clostridia;o__Lachnospirales;f__Lachnospiraceae;g__Blautia_A;s__	taxonomic classification defined by topology and ANI	topological placement and ANI have congruent species assignments	GCA_900066355.1, s__Blautia_A sp900066355, 95.0, 94.9, 0.846; GCF_900120195.1, s__Blautia_A sp900120195, 95.0, 94.22, 0.853; GCA_934371915.1, s__Blautia_A sp934371915, 95.0, 93.16, 0.733; GCA_025147765.1, s__Blautia_A obeum, 95.0, 83.71, 0.668; GCF_018918125.1, s__Blautia_A sp018918125, 95.0, 83.14, 0.606; GCA_934378195.1, s__Blautia_A sp934378195, 95.0, 82.85, 0.592; GCA_934372025.1, s__Blautia_A sp934372025, 95.0, 82.53, 0.52; GCA_934424575.1, s__Blautia_A sp934424575, 95.0, 82.13, 0.513; GCF_003461245.1, s__Blautia_A sp000436615, 95.0, 82.03, 0.55; GCF_009883055.1, s__Blautia_A sp900548245, 95.0, 81.57, 0.53; GCA_934359835.1, s__Blautia_A sp934359835, 95.0, 80.77, 0.499; GCA_934402155.1, s__Blautia_A sp934402155, 95.0, 80.66, 0.466; GCA_900751995.1, s__Blautia_A sp900751995, 95.0, 80.37, 0.239; GCA_900551715.1, s__Blautia_A sp900551715, 95.0, 80.19, 0.416; GCF_001487165.1, s__Blautia_A massiliensis, 95.0, 79.53, 0.277; GCF_013304825.1, s__Blautia_A schinkii, 95.0, 79.53, 0.282; GCF_003474435.1, s__Blautia_A sp003474435, 95.0, 79.51, 0.292; GCF_003471165.1, s__Blautia_A sp003471165, 95.0, 79.48, 0.329; GCF_003477525.1, s__Blautia_A sp003477525, 95.0, 79.46, 0.337; GCA_025148125.1, s__Blautia_A wexlerae, 95.0, 79.39, 0.308; GCA_000285855.2, s__Blautia_A sp000285855, 95.0, 79.38, 0.288; GCF_009707925.1, s__Blautia_A luti, 95.0, 79.38, 0.313; GCF_003461955.1, s__Blautia_A sp900066335, 95.0, 79.26, 0.304; GCF_018919065.1, s__Blautia_A sp018919065, 95.0, 79.2, 0.256; GCF_013304735.1, s__Blautia_A sp900066205, 95.0, 79.19, 0.292; GCA_900541985.1, s__Blautia_A sp900541985, 95.0, 79.01, 0.285; GCF_013300825.1, s__Blautia_A wexlerae_B, 95.0, 79.01, 0.317; GCF_020554845.1, s__Blautia_A faecis, 95.0, 78.99, 0.252; GCA_900764225.1, s__Blautia_A sp900764225, 95.0, 78.83, 0.235; GCF_020537505.1, s__Blautia_A sp905206915, 95.0, 78.8, 0.239; GCF_013304385.1, s__Blautia_A sp900066505, 95.0, 78.73, 0.201; GCA_021771755.1, s__Blautia_A sp021771755, 95.0, 78.72, 0.307; GCF_003460605.1, s__Blautia_A sp900066145, 95.0, 78.57, 0.234; GCA_934371575.1, s__Blautia_A sp934371575, 95.0, 78.55, 0.237; GCA_934373235.1, s__Blautia_A sp934373235, 95.0, 78.52, 0.223; GCA_900553515.1, s__Blautia_A sp900553515, 95.0, 78.5, 0.249; GCA_019416265.1, s__Blautia_A sp019416265, 95.0, 78.45, 0.191; GCA_905209435.1, s__Blautia_A sp905209435, 95.0, 78.45, 0.231; GCA_934426285.1, s__Blautia_A sp934426285, 95.0, 78.43, 0.203; GCF_024622975.1, s__Blautia_A caecimuris, 95.0, 78.42, 0.295; GCA_945864225.1, s__Blautia_A sp945864225, 95.0, 78.4, 0.231; GCA_021772055.1, s__Blautia_A sp021772055, 95.0, 78.3, 0.205; GCA_934364795.1, s__Blautia_A sp934364795, 95.0, 78.27, 0.234; GCA_900763175.1, s__Blautia_A sp900763175, 95.0, 78.16, 0.199; GCA_900551465.1, s__Blautia_A sp900551465, 95.0, 78.13, 0.245; GCA_934437695.1, s__Blautia_A sp934437695, 95.0, 78.09, 0.261; GCA_934394545.1, s__Blautia_A sp934394545, 95.0, 78.09, 0.169; GCA_900541345.1, s__Blautia_A sp900541345, 95.0, 78.04, 0.173; GCA_022770365.1, s__Blautia_A sp022770365, 95.0, 78.03, 0.212; GCA_944380045.1, s__Blautia_A sp944380045, 95.0, 77.94, 0.226; GCA_945872375.1, s__Blautia_A sp945872375, 95.0, 77.93, 0.207; GCA_019113745.1, s__Blautia_A intestinavium, 95.0, 77.92, 0.213; GCA_900551075.1, s__Blautia_A sp900551075, 95.0, 77.9, 0.203; GCA_019118645.1, s__Blautia_A excrementipullorum, 95.0, 77.89, 0.189; GCA_019119235.1, s__Blautia_A excrementigallinarum, 95.0, 77.88, 0.205; GCA_934408705.1, s__Blautia_A sp934408705, 95.0, 77.88, 0.158; GCA_900549015.1, s__Blautia_A sp900549015, 95.0, 77.88, 0.176; GCA_022764275.1, s__Blautia_A sp022764275, 95.0, 77.87, 0.199; GCA_019115125.1, s__Blautia_A faecipullorum, 95.0, 77.82, 0.219; GCA_017515325.1, s__Blautia_A sp017515325, 95.0, 77.81, 0.028; GCA_019120475.1, s__Blautia_A intestinipullorum, 95.0, 77.71, 0.177; GCA_934394595.1, s__Blautia_A sp934394595, 95.0, 77.71, 0.199; GCA_018064695.1, s__Blautia_A sp018064695, 95.0, 77.68, 0.105; GCA_019118425.1, s__Blautia_A faecavium, 95.0, 77.62, 0.126; GCA_022769545.1, s__Blautia_A sp022769545, 95.0, 77.55, 0.156; GCA_000702025.1, s__Blautia_A schinkii_A, 95.0, 77.53, 0.155; GCA_019116385.1, s__Blautia_A faecigallinarum, 95.0, 77.49, 0.123; GCA_934409175.1, s__Blautia_A sp934409175, 95.0, 77.42, 0.184; GCA_900316115.1, s__Blautia_A sp900316115, 95.0, 77.38, 0.185; GCA_934358405.1, s__Blautia_A sp934358405, 95.0, 77.37, 0.191; GCA_021443885.1, s__Blautia_A sp021443885, 95.0, 77.29, 0.079; GCA_900547615.1, s__Blautia_A sp900547615, 95.0, 77.27, 0.169; GCA_900540785.1, s__Blautia_A sp900540785, 95.0, 77.24, 0.188; GCA_019112635.1, s__Blautia_A intestinigallinarum, 95.0, 77.18, 0.075; GCA_017463155.1, s__Blautia_A sp017463155, 95.0, 76.96, 0.062; GCF_002159835.1, s__Blautia_A avistercoris, 95.0, 76.89, 0.113; GCA_900542045.1, s__Blautia_A gallistercoris, 95.0, 76.78, 0.093; GCF_000157975.1, s__Blautia_A hydrogenotrophica, 95.0, 76.74, 0.072; GCA_017459635.1, s__Blautia_A sp017459635, 95.0, 76.59, 0.048; GCA_017420455.1, s__Blautia_A sp017420455, 95.0, 76.59, 0.035; GCA_017475035.1, s__Blautia_A sp017475035, 95.0, 76.43, 0.037; GCA_902782975.1, s__Blautia_A sp902782975, 95.0, 76.4, 0.041; GCA_021203365.1, s__Blautia_A sp021203365, 95.0, 76.27, 0.064; GCA_902803215.1, s__Blautia_A sp902803215, 95.0, 76.26, 0.043; GCA_902783305.1, s__Blautia_A sp902783305, 95.0, 75.72, 0.033; GCA_017515945.1, s__Blautia_A sp017515945, 95.0, 75.59, 0.039	78.45	11
L1HIL1200231-GF05SSE_3_bin.52	d__Bacteria;p__Actinomycetota;c__Coriobacteriia;o__Coriobacteriales;f__Coriobacteriaceae;g__Collinsella;s__Collinsella sp003439125	GCF_003439125.1	95	d__Bacteria;p__Actinomycetota;c__Coriobacteriia;o__Coriobacteriales;f__Coriobacteriaceae;g__Collinsella;s__Collinsella sp003439125	95.99	0.905	N/A	N/A	N/A	N/A	d__Bacteria;p__Actinomycetota;c__Coriobacteriia;o__Coriobacteriales;f__Coriobacteriaceae;g__Collinsella;s__	ANI	topological placement and ANI have incongruent species assignments	GCF_003439125.1, s__Collinsella sp003439125, 95.0, 95.99, 0.905; GCA_905215385.1, s__Collinsella sp905215385, 95.2035, 95.09, 0.857; GCA_905215445.1, s__Collinsella sp905215445, 95.1325, 95.08, 0.85; GCA_905214615.1, s__Collinsella sp905214615, 95.1175, 95.07, 0.857; GCF_003436275.1, s__Collinsella sp003436275, 95.1418, 95.02, 0.866; GCA_902363875.1, s__Collinsella sp902363875, 95.1128, 95.0, 0.847; GCA_900544115.1, s__Collinsella sp900544115, 95.0, 94.97, 0.859; GCF_902364945.1, s__Collinsella aerofaciens_O, 95.0283, 94.94, 0.861; GCA_900551205.1, s__Collinsella sp900551205, 95.1658, 94.91, 0.912; GCA_902405995.1, s__Collinsella sp902405995, 95.1886, 94.88, 0.839; GCF_003475325.1, s__Collinsella sp003475325, 95.1312, 94.88, 0.842; GCF_003469205.1, s__Collinsella sp003469205, 95.2592, 94.87, 0.87; GCA_905214525.1, s__Collinsella sp905214525, 95.3232, 94.87, 0.84; GCA_905208635.1, s__Collinsella sp905208635, 95.1948, 94.84, 0.82; GCA_900551195.1, s__Collinsella sp900551195, 95.1267, 94.8, 0.885; GCA_900757705.1, s__Collinsella sp900757705, 95.0, 94.77, 0.879; GCA_900757205.1, s__Collinsella sp900757205, 95.1956, 94.77, 0.823; GCA_019414205.1, s__Collinsella sp019414205, 95.0777, 94.75, 0.85; GCA_900543505.1, s__Collinsella sp900543505, 95.1387, 94.72, 0.847; GCF_003459245.1, s__Collinsella sp003459245, 95.0, 94.71, 0.842; GCA_900757385.1, s__Collinsella sp900757385, 95.1179, 94.71, 0.831; GCA_900550965.1, s__Collinsella sp900550965, 95.2103, 94.7, 0.837; GCA_019425015.1, s__Collinsella sp019425015, 95.075, 94.68, 0.863; GCA_900544755.1, s__Collinsella sp900544755, 95.0835, 94.67, 0.853; GCA_905197665.1, s__Collinsella sp900556445, 95.065, 94.67, 0.857; GCA_905215115.1, s__Collinsella sp905215115, 95.0, 94.66, 0.797; GCA_905194675.1, s__Collinsella sp905194675, 95.0956, 94.66, 0.813; GCA_900546085.1, s__Collinsella sp900546085, 95.0166, 94.65, 0.853; GCA_900546115.1, s__Collinsella sp900546115, 95.0, 94.64, 0.839; GCF_003437035.1, s__Collinsella sp003437035, 95.1065, 94.64, 0.86; GCA_900546825.1, s__Collinsella sp900546825, 95.0, 94.63, 0.851; GCA_023708985.1, s__Collinsella sp023708985, 95.0879, 94.59, 0.829; GCA_900549715.1, s__Collinsella sp900549715, 95.2122, 94.59, 0.832; GCA_900541685.1, s__Collinsella sp900541685, 95.037, 94.57, 0.83; GCA_900757235.1, s__Collinsella sp900757235, 95.0, 94.55, 0.861; GCA_019424965.1, s__Collinsella sp019424965, 95.0, 94.54, 0.848; GCA_905214905.1, s__Collinsella sp905214905, 95.0, 94.53, 0.861; GCA_900542275.1, s__Collinsella sp900542275, 95.0, 94.53, 0.859; GCA_900757265.1, s__Collinsella sp900757265, 95.0, 94.49, 0.87; GCA_900541645.1, s__Collinsella sp900541645, 95.0, 94.46, 0.865; GCA_019414025.1, s__Collinsella sp019414025, 95.0, 94.43, 0.849; GCA_900544095.1, s__Collinsella sp900544095, 95.0, 94.42, 0.837; GCF_003470665.1, s__Collinsella sp003470665, 95.0, 94.42, 0.822; GCA_900768435.1, s__Collinsella sp900768435, 95.0, 94.41, 0.826; GCA_019419625.1, s__Collinsella sp019419625, 95.0413, 94.39, 0.832; GCA_019419455.1, s__Collinsella sp019419455, 95.0, 94.25, 0.844; GCA_900549245.1, s__Collinsella sp900549245, 95.0, 94.25, 0.867; GCA_905214105.1, s__Collinsella sp905214105, 95.0, 94.25, 0.87; GCA_019419505.1, s__Collinsella sp019419505, 95.0, 94.15, 0.846; GCF_002736145.1, s__Collinsella aerofaciens_A, 95.0, 94.14, 0.856; GCF_003462685.1, s__Collinsella sp003462685, 95.0, 94.13, 0.85; GCF_015561195.1, s__Collinsella aerofaciens_AC, 95.0, 94.08, 0.844; GCA_900757615.1, s__Collinsella sp900757615, 95.0, 94.08, 0.866; GCA_900550185.1, s__Collinsella sp900550185, 95.0, 93.98, 0.801; GCA_902363125.1, s__Collinsella sp902363125, 95.0, 93.95, 0.83; GCA_019413955.1, s__Collinsella sp019413955, 95.0, 93.94, 0.867; GCA_022745215.1, s__Collinsella sp022745215, 95.0, 93.92, 0.88; GCA_021639365.1, s__Collinsella aerofaciens_AH, 95.0, 93.83, 0.825; GCA_902406155.1, s__Collinsella sp900554155, 95.0, 93.81, 0.841; GCA_014871605.1, s__Collinsella sp014871605, 95.0, 93.77, 0.824; GCA_900542165.1, s__Collinsella sp900542165, 95.0912, 93.74, 0.805; GCA_900544135.1, s__Collinsella sp900544135, 95.0, 93.74, 0.806; GCA_900542635.1, s__Collinsella sp900542635, 95.0787, 93.69, 0.857; GCA_018382125.1, s__Collinsella sp018382125, 95.1759, 93.61, 0.811; GCF_023656745.1, s__Collinsella sp023656745, 95.0804, 93.58, 0.82; GCA_018373675.1, s__Collinsella sp018373675, 95.0912, 93.57, 0.811; GCA_905199225.1, s__Collinsella sp900554665, 95.0, 93.54, 0.784; GCF_018785265.1, s__Collinsella aerofaciens_AI, 95.0545, 93.53, 0.81; GCA_019414555.1, s__Collinsella sp019414555, 95.0, 93.53, 0.892; GCA_900544865.1, s__Collinsella sp900544865, 95.0423, 93.52, 0.811; GCA_900544645.1, s__Collinsella sp900544645, 95.0848, 93.52, 0.854; GCF_018785245.1, s__Collinsella aerofaciens_AD, 95.1928, 93.51, 0.814; GCA_900760905.1, s__Collinsella sp900760905, 95.0, 93.51, 0.82; GCA_900554655.1, s__Collinsella sp900554655, 95.0, 93.51, 0.886; GCA_021641225.1, s__Collinsella aerofaciens_AJ, 95.0, 93.47, 0.812; GCA_008671135.1, s__Collinsella aerofaciens_J, 95.2147, 93.47, 0.805; GCA_900552385.1, s__Collinsella sp900552385, 95.1029, 93.46, 0.772; GCA_900540985.1, s__Collinsella sp900540985, 95.0011, 93.45, 0.821; GCA_900549215.1, s__Collinsella sp900549215, 95.1434, 93.44, 0.838; GCA_900754525.1, s__Collinsella sp900754525, 95.0709, 93.43, 0.817; GCA_902362275.1, s__Collinsella sp902362275, 95.0, 93.43, 0.793; GCA_900540905.1, s__Collinsella sp900540905, 95.0, 93.38, 0.815; GCA_900545165.1, s__Collinsella sp900545165, 95.0, 93.36, 0.834; GCA_900759335.1, s__Collinsella sp900759335, 95.0, 93.36, 0.766; GCA_900544425.1, s__Collinsella sp900544425, 95.0, 93.36, 0.843; GCF_015555045.1, s__Collinsella aerofaciens_W, 95.0, 93.32, 0.796; GCA_900760215.1, s__Collinsella sp900760215, 95.0168, 93.31, 0.84; GCA_900552755.1, s__Collinsella sp900552755, 95.0, 93.3, 0.808; GCA_900556515.1, s__Collinsella sp900556515, 95.0, 93.3, 0.884; GCA_900752475.1, s__Collinsella sp900752475, 95.0, 93.28, 0.872; GCA_900542305.1, s__Collinsella sp900542305, 95.0, 93.28, 0.809; GCA_018378775.1, s__Collinsella sp018378775, 95.0, 93.23, 0.809; GCA_900554495.1, s__Collinsella sp900554495, 95.0, 93.2, 0.806; GCA_905215835.1, s__Collinsella sp905215835, 95.0274, 93.18, 0.851; GCA_934675795.1, s__Collinsella sp934675795, 95.0, 93.17, 0.852; GCA_019414515.1, s__Collinsella sp019414515, 95.0, 93.15, 0.834; GCA_900752425.1, s__Collinsella sp900752425, 95.0, 93.07, 0.848; GCA_900766165.1, s__Collinsella sp900766165, 95.0, 93.03, 0.813; GCA_900555745.1, s__Collinsella sp900555745, 95.0, 93.02, 0.874; GCA_900556705.1, s__Collinsella sp900556705, 95.0, 92.98, 0.901	95.87	11
L1HIL1200234-GF03FFNV2_1_bin.10	d__Bacteria;p__Desulfobacterota;c__Desulfovibrionia;o__Desulfovibrionales;f__Desulfovibrionaceae;g__Desulfovibrio;s__	N/A	N/A	N/A	N/A	N/A	GCA_023419375.1	d__Bacteria;p__Desulfobacterota;c__Desulfovibrionia;o__Desulfovibrionales;f__Desulfovibrionaceae;g__Desulfovibrio;s__Desulfovibrio sp023419375	93.69	0.795	d__Bacteria;p__Desulfobacterota;c__Desulfovibrionia;o__Desulfovibrionales;f__Desulfovibrionaceae;g__Desulfovibrio;s__	taxonomic classification defined by topology and ANI	classification based on placement in class-level tree	GCF_022508225.1, s__Desulfovibrio sp022508225, 95.0, 93.65, 0.831; GCF_000420465.1, s__Desulfovibrio desulfuricans, 95.0, 93.4, 0.795; GCA_019422935.1, s__Desulfovibrio sp019422935, 95.0, 93.23, 0.807; GCF_004801255.1, s__Desulfovibrio desulfuricans_C, 95.0, 84.98, 0.732; GCA_009712225.1, s__Desulfovibrio sp009712225, 95.0, 84.51, 0.72; GCA_009929215.1, s__Desulfovibrio sp009929215, 95.0, 84.44, 0.681; GCA_003251995.1, s__Desulfovibrio desulfuricans_B, 95.0, 84.0, 0.492; GCA_002237645.1, s__Desulfovibrio sp002237645, 95.0, 80.34, 0.417; GCF_902702915.1, s__Desulfovibrio sp900095395, 95.0, 80.32, 0.48; GCA_015062205.1, s__Desulfovibrio desulfuricans_D, 95.0, 79.72, 0.406; GCF_014202345.1, s__Desulfovibrio intestinalis, 95.0, 79.72, 0.417; GCF_900243745.1, s__Desulfovibrio sp900243745, 95.0, 79.65, 0.433; GCA_905214305.1, s__Desulfovibrio sp905214305, 95.0, 79.38, 0.413; GCF_900102485.1, s__Desulfovibrio legallii_A, 95.0, 79.38, 0.429; GCF_000156375.1, s__Desulfovibrio piger, 95.0439, 79.31, 0.252; GCA_019424165.1, s__Desulfovibrio sp019424165, 95.0, 79.18, 0.402; GCF_012843875.1, s__Desulfovibrio sp900556755, 95.0439, 79.05, 0.268; GCF_900116045.1, s__Desulfovibrio piger_A, 95.0, 79.01, 0.256; GCF_004309735.1, s__Desulfovibrio legallii, 95.0, 78.91, 0.406; GCF_009696265.1, s__Desulfovibrio porci, 95.0, 78.77, 0.398; GCF_003860215.1, s__Desulfovibrio sp003860215, 95.0, 78.67, 0.272; GCF_001553605.1, s__Desulfovibrio fairfieldensis, 95.0, 78.59, 0.39; GCA_910575755.1, s__Desulfovibrio sp910575755, 95.0, 78.58, 0.354; GCF_011039085.1, s__Desulfovibrio sp011039085, 95.0, 78.44, 0.287; GCA_017415765.1, s__Desulfovibrio sp017415765, 95.0, 78.37, 0.193; GCA_000403945.1, s__Desulfovibrio sp000403945, 95.0, 78.29, 0.276; GCA_945871415.1, s__Desulfovibrio sp945871415, 95.0, 78.27, 0.181; GCA_900547595.1, s__Desulfovibrio sp900547595, 95.0, 78.23, 0.205; GCA_944324505.1, s__Desulfovibrio sp944324505, 95.0, 78.14, 0.232; GCA_016284885.1, s__Desulfovibrio sp016284885, 95.0, 78.13, 0.079; GCA_019114565.1, s__Desulfovibrio intestinigallinarum, 95.0, 78.01, 0.268; GCA_019118345.1, s__Desulfovibrio intestinavium, 95.0, 77.99, 0.264; GCA_944327285.1, s__Desulfovibrio sp944327285, 95.0, 77.99, 0.236; GCA_019118745.1, s__Desulfovibrio gallistercoris, 95.0, 77.95, 0.248; GCA_944324935.1, s__Desulfovibrio sp944324935, 95.0, 77.91, 0.232; GCA_944324525.1, s__Desulfovibrio sp944324525, 95.0, 77.89, 0.244; GCA_900546145.1, s__Desulfovibrio sp900546145, 95.0, 77.75, 0.075; GCA_014804965.1, s__Desulfovibrio sp014804965, 95.0, 77.75, 0.209; GCA_014803725.1, s__Desulfovibrio sp014803725, 95.0, 77.71, 0.193; GCA_017613295.1, s__Desulfovibrio sp017613295, 95.0, 77.67, 0.114; GCA_944324555.1, s__Desulfovibrio sp944324555, 95.0, 77.64, 0.224; GCA_014804865.1, s__Desulfovibrio sp014804865, 95.0, 77.63, 0.012; GCF_011039135.1, s__Desulfovibrio sp011039135, 95.0, 77.62, 0.24; GCA_905215675.1, s__Desulfovibrio sp905215675, 95.0, 77.6, 0.193; GCA_944327045.1, s__Desulfovibrio sp944327045, 95.0, 77.59, 0.165; GCA_910584445.1, s__Desulfovibrio sp910584445, 95.0, 77.59, 0.224; GCA_019113165.1, s__Desulfovibrio intestinipullorum, 95.0, 77.59, 0.134; GCA_944327235.1, s__Desulfovibrio sp944327235, 95.0, 77.52, 0.228; GCA_024699605.1, s__Desulfovibrio sp024699605, 95.0, 77.49, 0.063; GCA_900319575.1, s__Desulfovibrio sp900319575, 95.0, 77.48, 0.071; GCA_905235595.1, s__Desulfovibrio sp905235595, 95.0, 77.47, 0.126; GCA_944327295.1, s__Desulfovibrio sp944327295, 95.0, 77.39, 0.11; GCA_934546745.1, s__Desulfovibrio sp934546745, 95.0, 77.27, 0.201; GCA_017396005.1, s__Desulfovibrio sp017396005, 95.0, 77.26, 0.15; GCF_002159665.1, s__Desulfovibrio faecigallinarum, 95.0, 77.23, 0.079; GCA_002369295.1, s__Desulfovibrio sp002369295, 95.0, 77.11, 0.122; GCA_017454325.1, s__Desulfovibrio sp017454325, 95.0, 77.08, 0.13; GCF_002355955.1, s__Desulfovibrio trichonymphae, 95.0, 76.97, 0.094; GCA_944327095.1, s__Desulfovibrio sp944327095, 95.0, 76.79, 0.098; GCA_024683955.1, s__Desulfovibrio sp024683955, 95.0, 76.66, 0.039; GCA_017454005.1, s__Desulfovibrio sp017454005, 95.0, 76.63, 0.008; GCA_024692205.1, s__Desulfovibrio sp024692205, 95.0, 76.52, 0.091; GCA_014804905.1, s__Desulfovibrio sp014804905, 95.0, 76.51, 0.161; GCA_017454855.1, s__Desulfovibrio sp017454855, 95.0, 76.51, 0.161; GCA_017528345.1, s__Desulfovibrio sp017528345, 95.0, 76.51, 0.059; GCA_014804915.1, s__Desulfovibrio sp014804915, 95.0, 76.43, 0.047; GCA_017613715.1, s__Desulfovibrio sp017613715, 95.0, 76.39, 0.075; GCA_013374015.1, s__Desulfovibrio kirbyi, 95.0, 76.37, 0.087; GCA_910587035.1, s__Desulfovibrio sp910587035, 95.0, 76.35, 0.075; GCA_017455745.1, s__Desulfovibrio sp017455745, 95.0, 76.29, 0.028; GCA_009773975.1, s__Desulfovibrio sp009773975, 95.0, 75.88, 0.087; GCA_017450275.1, s__Desulfovibrio sp017450275, 95.0, 75.86, 0.055; GCA_017454105.1, s__Desulfovibrio sp017454105, 95.0, 75.59, 0.043	49.22	11
L1HIL1200234-GF03FFNV2_1_bin.4	d__Bacteria;p__Pseudomonadota;c__Gammaproteobacteria;o__Enterobacterales_A;f__Aeromonadaceae;g__Tolumonas;s__	N/A	N/A	N/A	N/A	N/A	GCA_903931645.1	d__Bacteria;p__Pseudomonadota;c__Gammaproteobacteria;o__Enterobacterales_A;f__Aeromonadaceae;g__Tolumonas;s__Tolumonas sp903931645	90.02	0.758	d__Bacteria;p__Pseudomonadota;c__Gammaproteobacteria;o__Enterobacterales_A;f__Aeromonadaceae;g__Tolumonas;s__	taxonomic classification defined by topology and ANI	classification based on placement in class-level tree	GCF_000023065.1, s__Tolumonas auensis, 95.0, 83.4, 0.616; GCF_014202415.1, s__Tolumonas osonensis, 95.0, 81.43, 0.554; GCA_008015085.1, s__Tolumonas sp008015085, 95.0, 81.34, 0.592; GCF_000527035.1, s__Tolumonas lignilytica, 95.0, 81.26, 0.567; GCA_003251455.1, s__Tolumonas sp003251455, 95.0, 78.67, 0.334	91.7	11
L1HIL1200234-GF03FFNV2_1_bin.5	d__Bacteria;p__Pseudomonadota;c__Gammaproteobacteria;o__Burkholderiales;f__Burkholderiaceae_B;g__Acidovorax;s__	N/A	N/A	N/A	N/A	N/A	GCF_000302535.1	d__Bacteria;p__Pseudomonadota;c__Gammaproteobacteria;o__Burkholderiales;f__Burkholderiaceae_B;g__Acidovorax;s__Acidovorax sp000302535	93.75	0.872	d__Bacteria;p__Pseudomonadota;c__Gammaproteobacteria;o__Burkholderiales;f__Burkholderiaceae_B;g__Acidovorax;s__	taxonomic classification defined by topology and ANI	classification based on placement in class-level tree	GCF_007993815.1, s__Acidovorax delafieldii, 95.0, 91.12, 0.87; GCF_003058055.1, s__Acidovorax sp003058055, 95.0, 90.62, 0.867; GCA_016783915.1, s__Acidovorax sp016783915, 95.0, 89.57, 0.848; GCF_005405905.1, s__Acidovorax sp005405905, 95.0, 88.07, 0.854; GCF_001633105.1, s__Acidovorax sp001633105, 95.0, 87.8, 0.852; GCF_002245625.1, s__Acidovorax kalamii, 95.0, 87.77, 0.852; GCF_003852545.1, s__Acidovorax sp003852545, 95.0, 87.17, 0.828; GCF_023913775.1, s__Acidovorax facilis, 95.0, 87.01, 0.83; GCF_003060895.1, s__Acidovorax sp003060895, 95.0, 86.44, 0.778; GCF_019218755.1, s__Acidovorax sp019218755, 95.0, 86.36, 0.833; GCF_000204195.1, s__Acidovorax radicis, 95.0, 86.18, 0.841; GCF_000238595.1, s__Acidovorax sp000238595, 95.0, 86.17, 0.783; GCA_018780365.1, s__Acidovorax sp018780365, 95.0, 86.1, 0.765; GCF_002797445.1, s__Acidovorax sp002797445, 95.0, 85.93, 0.817; GCF_001424425.1, s__Acidovorax sp001424425, 95.0, 85.65, 0.804; GCA_021287135.1, s__Acidovorax sp021287135, 95.0, 85.58, 0.802; GCF_001422735.1, s__Acidovorax sp001422735, 95.0, 85.38, 0.8; GCF_019219095.1, s__Acidovorax sp019219095, 95.0, 85.38, 0.793; GCF_006716905.1, s__Acidovorax temperans, 95.0, 85.26, 0.693; GCA_022763525.1, s__Acidovorax sp022763525, 95.0, 85.19, 0.77; GCF_001714725.1, s__Acidovorax sp001714725, 95.0, 85.07, 0.739; GCF_020510705.1, s__Acidovorax radicis_A, 95.0, 84.76, 0.748; GCF_003669015.1, s__Acidovorax sp002754495, 95.0, 84.68, 0.739; GCF_003663825.1, s__Acidovorax sp003663825, 95.0, 84.53, 0.735; GCA_018828125.1, s__Acidovorax sp018828125, 95.0, 84.51, 0.791; GCF_000276605.1, s__Acidovorax sp000276605, 95.0, 84.45, 0.752; GCA_004210805.1, s__Acidovorax sp004210805, 95.0, 84.42, 0.735; GCF_014207955.1, s__Acidovorax soli_A, 95.0, 84.38, 0.776; GCF_002176815.1, s__Acidovorax sp002176815, 95.0, 84.33, 0.624; GCF_900107605.1, s__Acidovorax soli, 95.0, 84.3, 0.643; GCF_001428665.1, s__Acidovorax sp001428665, 95.0, 84.22, 0.783; GCF_002157145.1, s__Acidovorax carolinensis, 95.0, 84.11, 0.661; GCA_001464865.1, s__Acidovorax sp001464865, 95.0, 83.85, 0.667; GCA_002377855.1, s__Acidovorax delafieldii_A, 95.0, 83.74, 0.657; GCA_003268905.1, s__Acidovorax defluvii, 95.0, 83.72, 0.646; GCA_024711405.1, s__Acidovorax sp024711405, 95.0, 83.47, 0.533; GCF_000175235.1, s__Acidovorax delafieldii_B, 95.0, 83.26, 0.6; GCA_002327945.1, s__Acidovorax delafieldii_C, 95.0, 83.03, 0.407; GCA_011620245.1, s__Acidovorax sp011620245, 95.0, 81.95, 0.426; GCF_000015565.1, s__Acidovorax eiseniae, 95.0, 80.97, 0.55; GCF_000193225.1, s__Acidovorax aporrectodeae, 95.0, 80.96, 0.443	63.2	11
L1HIL1200234-GF03FFNV2_1_bin.8	d__Bacteria;p__Patescibacteria;c__Saccharimonadia;o__Saccharimonadales;f__Nanoperiomorbaceae;g__;s__	N/A	N/A	N/A	N/A	N/A	N/A	N/A	N/A	N/A	d__Bacteria;p__Patescibacteria;c__Saccharimonadia;o__Saccharimonadales;f__Nanoperiomorbaceae;g__;s__	taxonomic novelty determined using RED	classification based on placement in class-level tree	N/A	55.43	11
L1HIL1200236-GF03FFE1_1_bin.24	d__Bacteria;p__Bacillota_A;c__Clostridia;o__TANB77;f__CAG-508;g__CAG-492;s__CAG-492 sp000434015	GCA_000434015.1	95	d__Bacteria;p__Bacillota_A;c__Clostridia;o__TANB77;f__CAG-508;g__CAG-492;s__CAG-492 sp000434015	99.56	0.938	GCA_000434015.1	d__Bacteria;p__Bacillota_A;c__Clostridia;o__TANB77;f__CAG-508;g__CAG-492;s__CAG-492 sp000434015	99.56	0.938	d__Bacteria;p__Bacillota_A;c__Clostridia;o__TANB77;f__CAG-508;g__CAG-492;s__	taxonomic classification defined by topology and ANI	topological placement and ANI have congruent species assignments	GCA_019417465.1, s__CAG-492 sp019417465, 95.0, 83.3, 0.629; GCA_900557195.1, s__CAG-492 sp900557195, 95.0, 82.98, 0.68; GCA_905215935.1, s__CAG-492 sp905215935, 95.0, 82.85, 0.689; GCA_017621295.1, s__CAG-492 sp017621295, 95.0, 82.38, 0.44; GCA_900553225.1, s__CAG-492 sp900553225, 95.0, 80.09, 0.492; GCA_000434335.1, s__CAG-492 sp000434335, 95.0, 78.98, 0.432; GCA_900557045.1, s__CAG-492 sp900557045, 95.0, 78.77, 0.355; GCA_934167365.1, s__CAG-492 sp934167365, 95.0, 78.74, 0.328; GCA_017625035.1, s__CAG-492 sp017625035, 95.0, 78.72, 0.33; GCA_934149165.1, s__CAG-492 sp934149165, 95.0, 78.7, 0.381; GCA_934129745.1, s__CAG-492 sp934129745, 95.0, 78.67, 0.357; GCA_002633185.1, s__CAG-492 sp002633185, 95.0, 78.64, 0.344; GCA_017937285.1, s__CAG-492 sp017937285, 95.0, 78.55, 0.369; GCA_017475185.1, s__CAG-492 sp017475185, 95.0, 78.45, 0.346; GCA_017528375.1, s__CAG-492 sp017528375, 95.0, 78.24, 0.29; GCA_934180065.1, s__CAG-492 sp934180065, 95.0, 78.22, 0.332; GCA_017470645.1, s__CAG-492 sp017470645, 95.0, 78.09, 0.285; GCA_017512025.1, s__CAG-492 sp017512025, 95.0, 77.58, 0.228; GCA_017939755.1, s__CAG-492 sp017939755, 95.0, 77.55, 0.241; GCA_017515985.1, s__CAG-492 sp017515985, 95.0, 77.52, 0.207; GCA_017404545.1, s__CAG-492 sp017404545, 95.0, 77.42, 0.259	83.77	11
L1HIL1200236-GF03FFE1_1_bin.33	d__Bacteria;p__Bacillota_A;c__Clostridia;o__Oscillospirales;f__Acutalibacteraceae;g__CAG-177;s__CAG-177 sp003514385	GCA_003514385.1	95	d__Bacteria;p__Bacillota_A;c__Clostridia;o__Oscillospirales;f__Acutalibacteraceae;g__CAG-177;s__CAG-177 sp003514385	95.63	0.86	GCA_002451755.1	d__Bacteria;p__Bacillota_A;c__Clostridia;o__Oscillospirales;f__Acutalibacteraceae;g__CAG-177;s__CAG-177 sp002451755	92.62	0.84	d__Bacteria;p__Bacillota_A;c__Clostridia;o__Oscillospirales;f__Acutalibacteraceae;g__CAG-177;s__	ANI	N/A	GCA_002438685.1, s__CAG-177 sp002438685, 95.0, 92.31, 0.84; GCA_003538135.1, s__CAG-177 sp003538135, 95.0, 88.71, 0.84; GCA_000431775.1, s__CAG-177 sp000431775, 95.0, 81.97, 0.16; GCA_900770255.1, s__CAG-177 sp900770255, 95.0, 80.24, 0.6; GCA_017397105.1, s__CAG-177 sp017397105, 95.0, 79.2, 0.06; GCA_900771185.1, s__CAG-177 sp900771185, 95.0, 78.23, 0.24; GCA_017407995.1, s__CAG-177 sp017407995, 95.0, 78.17, 0.14; GCA_016280595.1, s__CAG-177 sp016280595, 95.0, 78.08, 0.04; GCA_002315935.1, s__CAG-177 sp002315935, 95.0, 77.94, 0.04; GCA_015066625.1, s__CAG-177 sp015066625, 95.0, 77.92, 0.06; GCA_902792905.1, s__CAG-177 sp902792905, 95.0, 77.91, 0.04; GCA_017502085.1, s__CAG-177 sp017502085, 95.0, 77.6, 0.08; GCA_017430535.1, s__CAG-177 sp017430535, 95.0, 77.48, 0.08; GCA_017473165.1, s__CAG-177 sp017473165, 95.0, 77.43, 0.08; GCA_017938985.1, s__CAG-177 sp017938985, 95.0, 77.08, 0.1; GCA_902784155.1, s__CAG-177 sp902784155, 95.0, 76.94, 0.02; GCA_017409845.1, s__CAG-177 sp017409845, 95.0, 76.8, 0.08; GCA_017409265.1, s__CAG-177 sp017409265, 95.0, 76.8, 0.08; GCA_905235625.1, s__CAG-177 sp905235625, 95.0, 76.75, 0.06; GCA_024404015.1, s__CAG-177 sp024404015, 95.0, 76.67, 0.04; GCA_024697575.1, s__CAG-177 sp024697575, 95.0, 76.64, 0.06; GCA_017548045.1, s__CAG-177 sp017548045, 95.0, 76.55, 0.08; GCA_017532185.1, s__CAG-177 sp017532185, 95.0, 76.54, 0.04; GCA_017428525.1, s__CAG-177 sp017428525, 95.0, 76.43, 0.08; GCA_016285645.1, s__CAG-177 sp016285645, 95.0, 76.42, 0.14; GCA_017630695.1, s__CAG-177 sp017630695, 95.0, 76.4, 0.1; GCA_024404025.1, s__CAG-177 sp024404025, 95.0, 76.36, 0.06; GCA_017403185.1, s__CAG-177 sp017403185, 95.0, 76.34, 0.12; GCA_017435385.1, s__CAG-177 sp017435385, 95.0, 76.32, 0.1; GCA_016288315.1, s__CAG-177 sp016288315, 95.0, 76.26, 0.08; GCA_017410195.1, s__CAG-177 sp017410195, 95.0, 76.1, 0.1; GCA_016295895.1, s__CAG-177 sp016295895, 95.0, 76.05, 0.06; GCA_900319455.1, s__CAG-177 sp900319455, 95.0, 76.01, 0.06; GCA_017550895.1, s__CAG-177 sp017550895, 95.0, 75.96, 0.04; GCA_017428625.1, s__CAG-177 sp017428625, 95.0, 75.96, 0.06; GCA_024692685.1, s__CAG-177 sp024692685, 95.0, 75.86, 0.04; GCA_015065965.1, s__CAG-177 sp015065965, 95.0, 75.65, 0.08; GCA_016282855.1, s__CAG-177 sp016282855, 95.0, 75.56, 0.08; GCA_902787025.1, s__CAG-177 sp902787025, 95.0, 75.42, 0.1; GCA_017517665.1, s__CAG-177 sp017517665, 95.0, 75.12, 0.08; GCA_024404065.1, s__CAG-177 sp024404065, 95.0, 74.65, 0.02; GCA_017552845.1, s__CAG-177 sp017552845, 95.0, 74.58, 0.06; GCA_002309055.1, s__CAG-177 sp002309055, 95.0, 74.57, 0.04; GCA_902796295.1, s__CAG-177 sp902796295, 95.0, 74.56, 0.06; GCA_016297555.1, s__CAG-177 sp016297555, 95.0, 74.54, 0.06; GCA_017519685.1, s__CAG-177 sp017519685, 95.0, 74.52, 0.04; GCA_017549105.1, s__CAG-177 sp017549105, 95.0, 74.49, 0.02; GCA_017466365.1, s__CAG-177 sp017466365, 95.0, 74.46, 0.04; GCA_017623615.1, s__CAG-177 sp017623615, 95.0, 74.44, 0.02	48.38	11
L1HIL1200237-GF03FFE1_2_bin.15	d__Bacteria;p__Pseudomonadota;c__Gammaproteobacteria;o__Burkholderiales;f__Burkholderiaceae_B;g__Comamonas;s__Comamonas kerstersii	GCF_008801935.1	95	d__Bacteria;p__Pseudomonadota;c__Gammaproteobacteria;o__Burkholderiales;f__Burkholderiaceae_B;g__Comamonas;s__Comamonas kerstersii	98.19	0.717	GCA_023418355.1	d__Bacteria;p__Pseudomonadota;c__Gammaproteobacteria;o__Burkholderiales;f__Burkholderiaceae_B;g__Comamonas;s__Comamonas sp023418355	88.31	0.584	d__Bacteria;p__Pseudomonadota;c__Gammaproteobacteria;o__Burkholderiales;f__Burkholderiaceae_B;g__Comamonas;s__	ANI	N/A	GCA_023435325.1, s__Comamonas sp023435325, 95.0, 83.52, 0.425; GCF_000739875.1, s__Comamonas aquatica, 95.0, 82.73, 0.54; GCA_015478895.1, s__Comamonas sp015478895, 95.0, 82.19, 0.451; GCF_014836675.1, s__Comamonas avium, 95.0, 82.14, 0.531; GCA_023422975.1, s__Comamonas sp023422975, 95.0, 81.69, 0.319; GCF_902829245.1, s__Comamonas jiangduensis, 95.0, 81.43, 0.469; GCF_014076415.1, s__Comamonas testosteroni_F, 95.0, 81.39, 0.46; GCA_008727115.1, s__Comamonas testosteroni_E, 95.0, 81.28, 0.434; GCF_019186805.1, s__Comamonas fluminis, 95.0, 81.14, 0.434; GCF_900461435.1, s__Comamonas terrigena, 95.0, 81.04, 0.522; GCF_000739375.1, s__Comamonas testosteroni_B, 95.0, 81.02, 0.434; GCF_900564145.1, s__Comamonas sp900564145, 95.0, 80.97, 0.425; GCF_000241525.1, s__Comamonas testosteroni, 95.0, 80.92, 0.469; GCF_003569915.1, s__Comamonas testosteroni_D, 95.0, 80.85, 0.487; GCF_012844455.2, s__Comamonas suwonensis, 95.0, 80.76, 0.425; GCF_000761245.1, s__Comamonas testosteroni_C, 95.0, 80.71, 0.469; GCF_002754475.1, s__Comamonas sp002754475, 95.0, 80.52, 0.425; GCF_001544075.1, s__Comamonas terrae, 95.0, 80.33, 0.46; GCF_000964545.1, s__Comamonas thiooxydans, 95.0, 80.32, 0.425; GCF_001571325.1, s__Comamonas tsuruhatensis, 95.4801, 80.32, 0.434; GCF_014637085.1, s__Comamonas phosphati, 95.0, 80.3, 0.434; GCF_000429845.1, s__Comamonas composti, 95.0, 80.28, 0.381; GCF_001598795.1, s__Comamonas acidovorans, 95.4801, 80.23, 0.434; GCF_014076495.1, s__Comamonas koreensis_A, 95.0, 80.15, 0.381; GCA_902175065.1, s__Comamonas sp902175065, 95.0, 80.14, 0.31; GCF_013363755.1, s__Comamonas antarctica, 95.0, 80.09, 0.363; GCF_019355935.1, s__Comamonas sp019355935, 95.0, 79.83, 0.345; GCA_019236485.1, s__Comamonas sp019236485, 95.0, 79.77, 0.363; GCF_021026195.1, s__Comamonas koreensis, 95.0, 79.72, 0.336; GCF_903815225.1, s__Comamonas tsuruhatensis_A, 95.0, 79.69, 0.425; GCA_009360615.1, s__Comamonas sp009360615, 95.0, 79.65, 0.389; GCF_018413525.1, s__Comamonas sp018413525, 95.0, 79.65, 0.363; GCF_014207855.1, s__Comamonas odontotermitis_A, 95.0, 79.65, 0.301; GCA_023622805.1, s__Comamonas sp023622805, 95.0, 79.62, 0.274; GCF_004364775.1, s__Comamonas sp004364775, 95.0, 79.6, 0.345; GCF_014109725.1, s__Comamonas piscis, 95.0, 79.39, 0.345; GCF_017368815.1, s__Comamonas denitrificans_A, 95.0, 79.29, 0.257; GCF_022387135.1, s__Comamonas sp002472915, 95.0, 79.28, 0.345; GCF_020080045.1, s__Comamonas odontotermitis_B, 95.0, 79.25, 0.319; GCF_024809975.1, s__Comamonas sp024809975, 95.0, 79.08, 0.381; GCA_902706035.1, s__Comamonas sp902706035, 95.0, 79.02, 0.381; GCA_019104825.1, s__Comamonas sp019104825, 95.0, 78.79, 0.248; GCF_021044865.1, s__Comamonas sp021044865, 95.0, 78.48, 0.354; GCA_018384835.1, s__Comamonas sp018384835, 95.0, 77.44, 0.142	51.46	11
L1HIL1200237-GF03FFE1_2_bin.26	d__Bacteria;p__Bacillota_A;c__Clostridia;o__Oscillospirales;f__Acutalibacteraceae;g__Ruminococcus_E;s__Ruminococcus_E sp003526955	GCF_023921805.1	95	d__Bacteria;p__Bacillota_A;c__Clostridia;o__Oscillospirales;f__Acutalibacteraceae;g__Ruminococcus_E;s__Ruminococcus_E sp003526955	97.65	0.795	GCF_023921805.1	d__Bacteria;p__Bacillota_A;c__Clostridia;o__Oscillospirales;f__Acutalibacteraceae;g__Ruminococcus_E;s__Ruminococcus_E sp003526955	97.65	0.795	d__Bacteria;p__Bacillota_A;c__Clostridia;o__Oscillospirales;f__Acutalibacteraceae;g__Ruminococcus_E;s__	taxonomic classification defined by topology and ANI	topological placement and ANI have congruent species assignments	GCF_003438075.1, s__Ruminococcus_E sp003438075, 95.0, 90.82, 0.737; GCA_900755995.1, s__Ruminococcus_E sp900755995, 95.0, 82.52, 0.592; GCF_002834225.1, s__Ruminococcus_E bromii, 95.0, 80.64, 0.406; GCF_002834235.1, s__Ruminococcus_E bromii_B, 95.0, 80.5, 0.384; GCA_905215855.1, s__Ruminococcus_E sp905215855, 95.0, 80.0, 0.4; GCA_019415925.1, s__Ruminococcus_E sp019415925, 95.0, 79.83, 0.327; GCA_902771755.1, s__Ruminococcus_E sp902771755, 95.0, 79.81, 0.362; GCA_900101355.1, s__Ruminococcus_E bromii_A, 95.0, 79.75, 0.271; GCA_902766775.1, s__Ruminococcus_E sp902766775, 95.0, 79.31, 0.363; GCA_002493635.1, s__Ruminococcus_E sp002493635, 95.0, 79.27, 0.301; GCF_018918205.1, s__Ruminococcus_E sp018918205, 95.0, 78.94, 0.09; GCA_022510955.1, s__Ruminococcus_E sp022510955, 95.0, 78.92, 0.273; GCA_019415945.1, s__Ruminococcus_E sp019415945, 95.0, 78.89, 0.253; GCA_003521625.1, s__Ruminococcus_E sp003521625, 95.0, 78.88, 0.323; GCA_002491825.1, s__Ruminococcus_E sp002491825, 95.0, 78.64, 0.341; GCA_944412525.1, s__Ruminococcus_E sp944412525, 95.0, 78.51, 0.25; GCA_904393835.1, s__Ruminococcus_E sp904393835, 95.0, 78.49, 0.249; GCA_945607165.1, s__Ruminococcus_E sp945607165, 95.0, 78.47, 0.261; GCA_022779485.1, s__Ruminococcus_E sp022779485, 95.0, 78.46, 0.165; GCA_945632055.1, s__Ruminococcus_E sp945632055, 95.0, 78.41, 0.303; GCA_902766885.1, s__Ruminococcus_E sp902766885, 95.0, 78.38, 0.325; GCA_944415425.1, s__Ruminococcus_E sp944415425, 95.0, 78.36, 0.271; GCA_002493005.1, s__Ruminococcus_E sp002493005, 95.0, 78.29, 0.302; GCA_910585865.1, s__Ruminococcus_E sp910585865, 95.0, 78.22, 0.235; GCA_024403825.1, s__Ruminococcus_E sp024403825, 95.0, 78.16, 0.228; GCA_900543095.1, s__Ruminococcus_E sp900543095, 95.0, 78.12, 0.271; GCA_021202245.1, s__Ruminococcus_E sp021202245, 95.0, 77.98, 0.264; GCA_022774755.1, s__Ruminococcus_E sp004560275, 95.0, 77.85, 0.188; GCA_900318495.1, s__Ruminococcus_E sp900318495, 95.0, 77.77, 0.16; GCA_902776375.1, s__Ruminococcus_E sp902776375, 95.0, 77.76, 0.063; GCA_022510945.1, s__Ruminococcus_E sp022510945, 95.0, 77.75, 0.103; GCA_902787145.1, s__Ruminococcus_E sp902787145, 95.0, 77.68, 0.079; GCA_900100595.1, s__Ruminococcus_E sp900100595, 95.0, 77.67, 0.077; GCA_017407755.1, s__Ruminococcus_E sp017407755, 95.0, 77.63, 0.104; GCF_005601135.1, s__Ruminococcus_E bovis, 95.0, 77.61, 0.127; GCA_934476515.1, s__Ruminococcus_E sp934476515, 95.0, 77.6, 0.129; GCA_002350765.1, s__Ruminococcus_E sp002350765, 95.0, 77.56, 0.084; GCA_900315085.1, s__Ruminococcus_E sp900315085, 95.0, 77.51, 0.15; GCA_900315195.1, s__Ruminococcus_E sp900315195, 95.0, 77.51, 0.114; GCA_905233145.1, s__Ruminococcus_E sp905233145, 95.0, 77.48, 0.142; GCA_902798605.1, s__Ruminococcus_E sp902798605, 95.0, 77.47, 0.091; GCA_905235295.1, s__Ruminococcus_E sp905235295, 95.0, 77.36, 0.158; GCA_900315605.1, s__Ruminococcus_E sp900315605, 95.0, 77.33, 0.138; GCA_902794395.1, s__Ruminococcus_E sp902794395, 95.0, 77.32, 0.066; GCA_900315785.1, s__Ruminococcus_E sp900315785, 95.0, 77.3, 0.11; GCA_017410265.1, s__Ruminococcus_E sp017410265, 95.0, 77.26, 0.107; GCA_902774325.1, s__Ruminococcus_E sp902774325, 95.0, 77.26, 0.063; GCA_017380355.1, s__Ruminococcus_E sp017380355, 95.0, 77.25, 0.08; GCA_902777275.1, s__Ruminococcus_E sp902777275, 95.0, 77.24, 0.08; GCA_900316435.1, s__Ruminococcus_E sp900316435, 95.0, 77.24, 0.115; GCA_900316385.1, s__Ruminococcus_E sp900316385, 95.0, 77.22, 0.075; GCA_902792105.1, s__Ruminococcus_E sp902792105, 95.0, 77.22, 0.122; GCA_017458105.1, s__Ruminococcus_E sp017458105, 95.0, 77.2, 0.161; GCA_022511005.1, s__Ruminococcus_E sp022511005, 95.0, 77.18, 0.231; GCA_017464765.1, s__Ruminococcus_E sp017464765, 95.0, 77.16, 0.071; GCA_015066595.1, s__Ruminococcus_E sp015066595, 95.0, 77.15, 0.084; GCA_900319655.1, s__Ruminococcus_E sp900319655, 95.0, 77.15, 0.167; GCA_017411835.1, s__Ruminococcus_E sp017411835, 95.0, 77.12, 0.123; GCA_900316555.1, s__Ruminococcus_E sp900316555, 95.0, 77.09, 0.108; GCA_022508865.1, s__Ruminococcus_E sp022508865, 95.0, 77.08, 0.152; GCA_905234305.1, s__Ruminococcus_E sp905234305, 95.0, 77.05, 0.098; GCA_003520555.1, s__Ruminococcus_E sp003520555, 95.0, 77.04, 0.134; GCA_017458845.1, s__Ruminococcus_E sp017458845, 95.0, 77.04, 0.082; GCA_902793125.1, s__Ruminococcus_E sp902793125, 95.0, 76.99, 0.103; GCA_900317315.1, s__Ruminococcus_E sp900317315, 95.0, 76.98, 0.055; GCA_900318905.1, s__Ruminococcus_E sp900318905, 95.0, 76.98, 0.104; GCA_905234015.1, s__Ruminococcus_E sp905234015, 95.0, 76.97, 0.092; GCA_902790475.1, s__Ruminococcus_E sp902790475, 95.0, 76.97, 0.066; GCA_017481885.1, s__Ruminococcus_E sp017481885, 95.0, 76.93, 0.102; GCA_018065465.1, s__Ruminococcus_E sp018065465, 95.0, 76.93, 0.093; GCA_022510985.1, s__Ruminococcus_E sp022510985, 95.0, 76.92, 0.135; GCA_902761375.1, s__Ruminococcus_E sp902761375, 95.0, 76.85, 0.061; GCA_020625875.1, s__Ruminococcus_E sp020625875, 95.0, 76.82, 0.092; GCA_902785365.1, s__Ruminococcus_E sp902785365, 95.0, 76.8, 0.102; GCA_902767845.1, s__Ruminococcus_E sp902767845, 95.0, 76.79, 0.078; GCA_024690465.1, s__Ruminococcus_E sp024690465, 95.0, 76.76, 0.09; GCA_902799325.1, s__Ruminococcus_E sp902799325, 95.0, 76.75, 0.059; GCA_902784855.1, s__Ruminococcus_E sp902784855, 95.0, 76.74, 0.041; GCA_017473555.1, s__Ruminococcus_E sp017473555, 95.0, 76.73, 0.088; GCA_902798365.1, s__Ruminococcus_E sp902798365, 95.0, 76.72, 0.091; GCA_020626545.1, s__Ruminococcus_E sp020626545, 95.0, 76.71, 0.093; GCA_017471345.1, s__Ruminococcus_E sp017471345, 95.0, 76.71, 0.064; GCA_017433905.1, s__Ruminococcus_E sp017433905, 95.0, 76.63, 0.075; GCA_902765625.1, s__Ruminococcus_E sp902765625, 95.0, 76.57, 0.068; GCA_017502425.1, s__Ruminococcus_E sp017502425, 95.0, 76.56, 0.083; GCA_017473955.1, s__Ruminococcus_E sp017473955, 95.0, 76.53, 0.075; GCA_017384945.1, s__Ruminococcus_E sp017384945, 95.0, 76.44, 0.063; GCA_900316815.1, s__Ruminococcus_E sp900316815, 95.0, 76.37, 0.044; GCA_902797225.1, s__Ruminococcus_E sp902797225, 95.0, 76.34, 0.076; GCA_902797655.1, s__Ruminococcus_E sp902797655, 95.0, 76.33, 0.098; GCA_900317595.1, s__Ruminococcus_E sp900317595, 95.0, 76.3, 0.045; GCA_902773035.1, s__Ruminococcus_E sp902773035, 95.0, 76.25, 0.055; GCA_902767325.1, s__Ruminococcus_E sp902767325, 95.0, 76.1, 0.082; GCA_902772755.1, s__Ruminococcus_E sp902772755, 95.0, 76.04, 0.065; GCA_902773155.1, s__Ruminococcus_E sp902773155, 95.0, 75.93, 0.055; GCA_900320415.1, s__Ruminococcus_E sp900320415, 95.0, 75.85, 0.045; GCA_900317875.1, s__Ruminococcus_E sp900317875, 95.0, 75.77, 0.073; GCA_902797525.1, s__Ruminococcus_E sp902797525, 95.0, 75.67, 0.073; GCA_020625635.1, s__Ruminococcus_E sp020625635, 95.0, 75.42, 0.067	96.6	11
L1HIL1200237-GF03FFE1_2_bin.35	d__Bacteria;p__Bacillota_A;c__Clostridia;o__Oscillospirales;f__Ruminococcaceae;g__Ruminococcus;s__Ruminococcus sp900540005	GCA_900540005.1	95	d__Bacteria;p__Bacillota_A;c__Clostridia;o__Oscillospirales;f__Ruminococcaceae;g__Ruminococcus;s__Ruminococcus sp900540005	97.62	0.787	GCA_900540005.1	d__Bacteria;p__Bacillota_A;c__Clostridia;o__Oscillospirales;f__Ruminococcaceae;g__Ruminococcus;s__Ruminococcus sp900540005	97.62	0.787	d__Bacteria;p__Bacillota_A;c__Clostridia;o__Oscillospirales;f__Ruminococcaceae;g__Ruminococcus;s__	taxonomic classification defined by topology and ANI	topological placement and ANI have congruent species assignments	GCA_016290875.1, s__Ruminococcus sp016290875, 95.0, 79.75, 0.287; GCA_004554385.1, s__Ruminococcus flavefaciens_T, 95.0, 79.68, 0.338; GCF_900116855.1, s__Ruminococcus flavefaciens_R, 95.0, 79.51, 0.338; GCA_023665275.1, s__Ruminococcus sp023665275, 95.0, 79.41, 0.05; GCA_017519145.1, s__Ruminococcus sp017519145, 95.0, 79.33, 0.338; GCA_017418765.1, s__Ruminococcus sp017418765, 95.0, 79.3, 0.188; GCF_900108555.1, s__Ruminococcus flavefaciens_P, 95.0, 79.29, 0.375; GCA_004556875.1, s__Ruminococcus flavefaciens_S, 95.0, 79.29, 0.263; GCA_016283395.1, s__Ruminococcus sp016283395, 95.0, 79.27, 0.312; GCF_900143025.1, s__Ruminococcus flavefaciens_I, 95.0, 79.26, 0.338; GCA_017479805.1, s__Ruminococcus sp017479805, 95.0, 79.26, 0.287; GCA_017463375.1, s__Ruminococcus sp017463375, 95.0, 79.25, 0.275; GCA_017934425.1, s__Ruminococcus sp017934425, 95.0, 79.2, 0.175; GCA_002414125.1, s__Ruminococcus sp002414125, 95.0, 79.16, 0.113; GCF_000621845.1, s__Ruminococcus flavefaciens_E, 95.0, 79.11, 0.375; GCF_000526795.1, s__Ruminococcus flavefaciens_D, 95.0, 79.05, 0.338; GCF_000621785.1, s__Ruminococcus flavefaciens_C, 95.0, 79.02, 0.35; GCF_900119075.1, s__Ruminococcus flavefaciens_Q, 95.0, 79.02, 0.4; GCA_024684275.1, s__Ruminococcus sp024684275, 95.0, 79.0, 0.388; GCA_000174895.1, s__Ruminococcus flavefaciens_A, 95.0, 78.99, 0.388; GCF_000518765.1, s__Ruminococcus flavefaciens, 95.0, 78.98, 0.412; GCA_016288815.1, s__Ruminococcus sp016288815, 95.0, 78.92, 0.263; GCA_017461395.1, s__Ruminococcus sp017461395, 95.0, 78.91, 0.212; GCA_002371825.1, s__Ruminococcus flavefaciens_L, 95.0, 78.85, 0.25; GCA_900318825.1, s__Ruminococcus sp900318825, 95.0, 78.8, 0.3; GCA_015066875.1, s__Ruminococcus sp015066875, 95.0, 78.7, 0.188; GCA_900109435.1, s__Ruminococcus flavefaciens_G, 95.0, 78.67, 0.35; GCA_017549005.1, s__Ruminococcus sp017549005, 95.0, 78.66, 0.35; GCA_002350065.1, s__Ruminococcus flavefaciens_N, 95.0, 78.62, 0.325; GCA_900315975.1, s__Ruminococcus sp900315975, 95.0, 78.62, 0.325; GCA_017525915.1, s__Ruminococcus sp017525915, 95.0, 78.62, 0.375; GCA_902780115.1, s__Ruminococcus flavefaciens_Y, 95.0, 78.57, 0.263; GCA_015067005.1, s__Ruminococcus flavefaciens_AA, 95.0, 78.55, 0.312; GCA_900319195.1, s__Ruminococcus sp900319195, 95.0, 78.54, 0.237; GCA_900545125.1, s__Ruminococcus sp900545125, 95.0, 78.53, 0.225; GCA_902792495.1, s__Ruminococcus flavefaciens_Z, 95.0, 78.51, 0.2; GCA_015066955.1, s__Ruminococcus sp015066955, 95.0, 78.5, 0.15; GCA_017513795.1, s__Ruminococcus sp017513795, 95.0, 78.49, 0.212; GCA_900761275.1, s__Ruminococcus sp900761275, 95.0, 78.47, 0.275; GCA_016303195.1, s__Ruminococcus sp016303195, 95.0, 78.47, 0.237; GCA_017470905.1, s__Ruminococcus sp017470905, 95.0, 78.43, 0.163; GCA_015066935.1, s__Ruminococcus sp015066935, 95.0, 78.41, 0.225; GCA_900119535.1, s__Ruminococcus flavefaciens_H, 95.0, 78.39, 0.312; GCA_910579835.1, s__Ruminococcus sp910579835, 95.0, 78.37, 0.175; GCA_017543595.1, s__Ruminococcus sp017543595, 95.0, 78.36, 0.175; GCA_012718885.1, s__Ruminococcus sp012718885, 95.0, 78.36, 0.287; GCA_017462565.1, s__Ruminococcus sp017462565, 95.0, 78.33, 0.25; GCA_023662725.1, s__Ruminococcus flavefaciens_AB, 95.0, 78.31, 0.338; GCA_900315755.1, s__Ruminococcus sp900315755, 95.0, 78.31, 0.25; GCA_024403995.1, s__Ruminococcus sp024403995, 95.0, 78.23, 0.225; GCA_002309635.1, s__Ruminococcus flavefaciens_J, 95.0, 78.23, 0.275; GCA_902766595.1, s__Ruminococcus flavefaciens_U, 95.0, 78.2, 0.3; GCA_001604035.1, s__Ruminococcus sp001604035, 95.0, 78.18, 0.325; GCA_021200415.1, s__Ruminococcus sp021200415, 95.0, 78.17, 0.15; GCA_016287535.1, s__Ruminococcus sp016287535, 95.0, 78.14, 0.338; GCA_902777125.1, s__Ruminococcus sp900321885, 95.0, 78.11, 0.325; GCA_905215965.1, s__Ruminococcus sp905215965, 95.0, 78.05, 0.237; GCA_002373775.1, s__Ruminococcus flavefaciens_M, 95.0, 78.04, 0.25; GCA_902762855.1, s__Ruminococcus flavefaciens_V, 95.0, 78.02, 0.275; GCA_902760805.1, s__Ruminococcus sp002394695, 95.0, 78.02, 0.287; GCA_017443395.1, s__Ruminococcus sp017443395, 95.0, 78.0, 0.2; GCA_017441505.1, s__Ruminococcus sp017441505, 95.0, 77.99, 0.237; GCF_000571935.1, s__Ruminococcus flavefaciens_F, 95.0, 77.99, 0.312; GCA_002389995.1, s__Ruminococcus sp002389995, 95.0, 77.97, 0.1; GCA_905199285.1, s__Ruminococcus sp905199285, 95.0, 77.96, 0.338; GCA_017620025.1, s__Ruminococcus sp017620025, 95.0, 77.93, 0.263; GCA_017543335.1, s__Ruminococcus sp017543335, 95.0, 77.93, 0.25; GCA_000701945.1, s__Ruminococcus flavefaciens_B, 95.0, 77.9, 0.312; GCA_017516465.1, s__Ruminococcus sp017516465, 95.0, 77.9, 0.188; GCA_023663905.1, s__Ruminococcus flavefaciens_AD, 95.0, 77.86, 0.175; GCA_017622925.1, s__Ruminococcus sp017622925, 95.0, 77.85, 0.212; GCA_023667045.1, s__Ruminococcus flavefaciens_AC, 95.0, 77.84, 0.212; GCA_017534835.1, s__Ruminococcus sp017534835, 95.0, 77.83, 0.3; GCA_021769725.1, s__Ruminococcus sp021769725, 95.0, 77.8, 0.225; GCA_902796065.1, s__Ruminococcus flavefaciens_X, 95.0, 77.79, 0.163; GCA_017519415.1, s__Ruminococcus sp017519415, 95.0, 77.78, 0.263; GCA_024403935.1, s__Ruminococcus sp024403935, 95.0, 77.7, 0.263; GCA_002348905.1, s__Ruminococcus flavefaciens_O, 95.0, 77.58, 0.237; GCA_910576995.1, s__Ruminococcus sp910576995, 95.0, 77.57, 0.212; GCA_017961625.1, s__Ruminococcus sp017961625, 95.0, 77.55, 0.275; GCA_024403965.1, s__Ruminococcus sp024403965, 95.0, 77.55, 0.212; GCA_934474025.1, s__Ruminococcus sp934474025, 95.0, 77.54, 0.175; GCA_900752785.1, s__Ruminococcus sp900752785, 95.0, 77.52, 0.225; GCA_017649325.1, s__Ruminococcus sp017649325, 95.0, 77.41, 0.3; GCA_017622635.1, s__Ruminococcus sp017622635, 95.0, 77.4, 0.075; GCA_017935095.1, s__Ruminococcus sp017935095, 95.0, 77.4, 0.175; GCA_017542475.1, s__Ruminococcus sp017542475, 95.0, 77.38, 0.3; GCA_017616055.1, s__Ruminococcus sp017616055, 95.0, 77.34, 0.087; GCA_002362175.1, s__Ruminococcus sp002362175, 95.0, 77.31, 0.15; GCA_017460665.1, s__Ruminococcus sp017460665, 95.0, 77.22, 0.188; GCA_002362135.1, s__Ruminococcus sp002362135, 95.0, 77.15, 0.138; GCA_902796705.1, s__Ruminococcus flavefaciens_W, 95.0, 77.14, 0.15; GCA_017650195.1, s__Ruminococcus sp017650195, 95.0, 77.06, 0.212; GCA_910584195.1, s__Ruminococcus sp910584195, 95.0, 77.04, 0.15; GCA_002310115.1, s__Ruminococcus flavefaciens_K, 95.0, 76.97, 0.138; GCA_009177225.1, s__Ruminococcus sp009177225, 95.0, 76.95, 0.225; GCA_910577575.1, s__Ruminococcus sp910577575, 95.0, 76.89, 0.087; GCA_017960805.1, s__Ruminococcus sp017960805, 95.0, 76.68, 0.125; GCA_003488415.1, s__Ruminococcus sp003488415, 95.0, 76.41, 0.188	45.16	11
L1HIL1200237-GF03FFE1_2_bin.37	d__Bacteria;p__Pseudomonadota;c__Gammaproteobacteria;o__Pseudomonadales;f__Moraxellaceae;g__Acinetobacter;s__Acinetobacter johnsonii	GCF_000368045.1	95	d__Bacteria;p__Pseudomonadota;c__Gammaproteobacteria;o__Pseudomonadales;f__Moraxellaceae;g__Acinetobacter;s__Acinetobacter johnsonii	96.33	1	GCF_000368045.1	d__Bacteria;p__Pseudomonadota;c__Gammaproteobacteria;o__Pseudomonadales;f__Moraxellaceae;g__Acinetobacter;s__Acinetobacter johnsonii	96.33	1	d__Bacteria;p__Pseudomonadota;c__Gammaproteobacteria;o__Pseudomonadales;f__Moraxellaceae;g__Acinetobacter;s__	taxonomic classification defined by topology and ANI	topological placement and ANI have congruent species assignments	GCF_002165305.2, s__Acinetobacter sp002165305, 95.0, 94.31, 0.989; GCF_002135205.1, s__Acinetobacter sp002135205, 95.0, 90.92, 0.966; GCF_004331035.1, s__Acinetobacter sp004331035, 95.0, 83.18, 0.697; GCF_004331255.1, s__Acinetobacter sp004331255, 95.0, 83.15, 0.708; GCF_004331175.1, s__Acinetobacter sp004331175, 95.0, 83.08, 0.697; GCF_023824315.1, s__Acinetobacter sp003105055, 95.0, 82.91, 0.708; GCF_000400735.1, s__Acinetobacter tandoii, 95.0, 82.75, 0.674; GCF_001647675.1, s__Acinetobacter sp001647675, 95.0, 82.28, 0.64; GCF_014769185.1, s__Acinetobacter lwoffii_D, 96.3095, 82.17, 0.607; GCF_004336635.1, s__Acinetobacter sp004336635, 95.0, 82.06, 0.73; GCF_902753875.1, s__Acinetobacter bouvetii_A, 95.0, 82.03, 0.764; GCA_002365595.1, s__Acinetobacter sp002365595, 95.0, 82.03, 0.753; GCF_002135335.1, s__Acinetobacter sp002135335, 95.0, 81.99, 0.742; GCF_001678755.1, s__Acinetobacter gandensis, 95.0, 81.95, 0.742; GCF_900107285.1, s__Acinetobacter kyonggiensis, 95.0, 81.95, 0.742; GCF_013004375.1, s__Acinetobacter terrae, 95.0, 81.91, 0.764; GCF_002135355.1, s__Acinetobacter sp002135355, 95.0, 81.89, 0.697; GCF_024129435.1, s__Acinetobacter lwoffii_F, 96.1439, 81.78, 0.652; GCF_009372215.1, s__Acinetobacter portensis, 95.0, 81.76, 0.629; GCA_000761495.1, s__Acinetobacter idrijaensis, 96.2371, 81.75, 0.64; GCF_011058205.1, s__Acinetobacter fasciculus, 96.2485, 81.73, 0.663; GCF_004331155.1, s__Acinetobacter terrestris, 95.0, 81.67, 0.73; GCF_024129735.1, s__Acinetobacter lwoffii_H, 96.1905, 81.65, 0.64; GCF_001647545.1, s__Acinetobacter sp001647545, 95.0, 81.64, 0.73; GCF_002018365.1, s__Acinetobacter sp002018365, 95.0, 81.62, 0.742; GCF_009939195.1, s__Acinetobacter kanungonis, 95.0, 81.61, 0.742; GCF_000367925.1, s__Acinetobacter bohemicus, 95.0, 81.59, 0.876; GCF_022967985.1, s__Acinetobacter sp002367455, 96.3095, 81.57, 0.663; GCF_003611475.1, s__Acinetobacter rongchengensis, 95.0, 81.57, 0.584; GCF_000487975.1, s__Acinetobacter lwoffii, 96.2485, 81.56, 0.663; GCF_022601715.1, s__Acinetobacter sp022601715, 95.0, 81.56, 0.787; GCF_900096895.1, s__Acinetobacter kookii, 95.0, 81.56, 0.708; GCA_002321025.1, s__Acinetobacter lwoffii_J, 96.276, 81.55, 0.663; GCF_002135295.1, s__Acinetobacter sp002135295, 95.0, 81.55, 0.775; GCF_023158935.1, s__Acinetobacter sp009707625, 95.0, 81.55, 0.64; GCF_003024525.3, s__Acinetobacter cumulans, 95.0, 81.5, 0.73; GCA_943914805.1, s__Acinetobacter sp943914805, 95.0, 81.45, 0.64; GCF_015602705.1, s__Acinetobacter lwoffii_E, 96.1948, 81.44, 0.663; GCF_024129355.1, s__Acinetobacter lwoffii_I, 96.2351, 81.43, 0.674; GCF_001696605.3, s__Acinetobacter wuhouensis, 95.0, 81.4, 0.607; GCF_004331285.1, s__Acinetobacter sp004331285, 95.0, 81.4, 0.787; GCF_009557235.1, s__Acinetobacter wanghuae, 95.0, 81.39, 0.708; GCF_001707755.1, s__Acinetobacter celticus, 95.0, 81.33, 0.73; GCF_000368925.1, s__Acinetobacter bereziniae, 95.0, 81.32, 0.607; GCF_001307195.1, s__Acinetobacter equi, 95.0, 81.32, 0.596; GCF_011578285.1, s__Acinetobacter lanii, 95.0, 81.32, 0.607; GCF_011578045.1, s__Acinetobacter shaoyimingii, 95.0, 81.3, 0.607; GCF_022700675.1, s__Acinetobacter sp022700675, 95.0, 81.3, 0.629; GCF_001758345.1, s__Acinetobacter towneri_A, 95.0, 81.27, 0.663; GCF_003664645.1, s__Acinetobacter chengduensis, 95.0, 81.25, 0.719; GCF_002135315.1, s__Acinetobacter sp002135315, 95.0, 81.24, 0.764; GCF_000368865.1, s__Acinetobacter bouvetii, 95.0, 81.21, 0.685; GCF_000214135.1, s__Acinetobacter sp000214135, 95.0, 81.15, 0.64; GCF_014837015.1, s__Acinetobacter pecorum, 95.0, 81.14, 0.607; GCA_013530545.1, s__Acinetobacter lwoffii_G, 96.2386, 81.13, 0.629; GCF_000368625.1, s__Acinetobacter schindleri, 95.0, 81.11, 0.64; GCF_002803605.1, s__Acinetobacter pseudolwoffii, 95.0, 81.1, 0.697; GCF_003711395.1, s__Acinetobacter sp003711395, 95.0, 81.05, 0.618; GCF_012371325.1, s__Acinetobacter sp012371325, 95.0, 81.05, 0.719; GCF_000369625.1, s__Acinetobacter variabilis, 95.0, 81.04, 0.64; GCF_003611465.1, s__Acinetobacter tianfuensis, 95.0, 81.02, 0.64; GCA_002455755.1, s__Acinetobacter sp002455755, 95.0, 81.02, 0.64; GCA_009912575.1, s__Acinetobacter bereziniae_A, 95.0, 81.01, 0.562; GCF_002135435.1, s__Acinetobacter sp002135435, 95.0, 80.91, 0.697; GCF_000488255.1, s__Acinetobacter indicus, 95.0, 80.86, 0.708; GCF_016599715.1, s__Acinetobacter sp002135245, 95.0, 80.82, 0.73; GCF_900095025.1, s__Acinetobacter albensis, 95.0, 80.81, 0.674; GCF_013343215.1, s__Acinetobacter lwoffii_C, 95.0, 80.81, 0.573; GCF_000368785.1, s__Acinetobacter towneri, 95.0, 80.8, 0.719; GCA_002296655.1, s__Acinetobacter sp002296655, 95.0, 80.79, 0.618; GCF_000632455.1, s__Acinetobacter sp000632455, 95.0, 80.79, 0.584; GCF_003268395.1, s__Acinetobacter sp003268395, 95.0, 80.78, 0.663; GCF_002688565.1, s__Acinetobacter sp002688565, 95.0, 80.76, 0.663; GCF_000816495.1, s__Acinetobacter harbinensis, 95.0, 80.72, 0.618; GCF_002233755.1, s__Acinetobacter piscicola, 95.0, 80.69, 0.697; GCF_002135375.1, s__Acinetobacter sp002135375, 95.0, 80.67, 0.483; GCF_015218165.1, s__Acinetobacter piscicola_A, 95.0, 80.65, 0.64; GCF_019038395.1, s__Acinetobacter sp019038395, 95.0, 80.59, 0.652; GCF_001605895.1, s__Acinetobacter pragensis, 95.0, 80.57, 0.663; GCF_001696615.3, s__Acinetobacter sp001696615, 95.0, 80.55, 0.506; GCF_001704615.3, s__Acinetobacter defluvii, 95.0, 80.51, 0.64; GCF_000773685.1, s__Acinetobacter sp000773685, 95.0, 80.44, 0.663; GCF_002135235.1, s__Acinetobacter silvestris, 95.0, 80.42, 0.652; GCF_002165375.2, s__Acinetobacter chinensis, 95.0, 80.41, 0.629; GCF_902809855.1, s__Acinetobacter sp902809855, 95.0, 80.41, 0.607; GCF_003024515.2, s__Acinetobacter sichuanensis, 95.0, 80.36, 0.663; GCA_018883945.1, s__Acinetobacter avistercoris, 95.0, 80.29, 0.539; GCF_000368565.1, s__Acinetobacter gerneri, 95.0, 80.24, 0.607; GCF_000368145.1, s__Acinetobacter guillouiae, 95.0, 80.23, 0.618; GCF_002135415.1, s__Acinetobacter sp002135415, 95.0, 80.22, 0.64; GCF_016508585.1, s__Acinetobacter baumannii_B, 95.0, 80.19, 0.663; GCF_002135345.1, s__Acinetobacter sp002135345, 95.0, 80.16, 0.618; GCF_001612555.1, s__Acinetobacter sp001612555, 95.0, 80.1, 0.64; GCA_900766635.1, s__Acinetobacter sp900766635, 95.0, 79.87, 0.472; GCF_000368085.1, s__Acinetobacter nosocomialis, 95.0, 79.75, 0.539; GCF_000829675.1, s__Acinetobacter rudis, 95.0, 79.71, 0.494; GCF_900323515.1, s__Acinetobacter stercoris, 95.0, 79.65, 0.573; GCF_006757745.1, s__Acinetobacter radioresistens, 95.0, 79.35, 0.494; GCA_900771065.1, s__Acinetobacter sp900771065, 95.0, 78.71, 0.438	58.11	11
L1HIL1200237-GF03FFE1_2_bin.40	d__Bacteria;p__Bacillota_A;c__Clostridia;o__Oscillospirales;f__Ruminococcaceae;g__Ruminiclostridium_E;s__Ruminiclostridium_E siraeum	GCA_025150425.1	95	d__Bacteria;p__Bacillota_A;c__Clostridia;o__Oscillospirales;f__Ruminococcaceae;g__Ruminiclostridium_E;s__Ruminiclostridium_E siraeum	96.65	0.896	GCA_025150425.1	d__Bacteria;p__Bacillota_A;c__Clostridia;o__Oscillospirales;f__Ruminococcaceae;g__Ruminiclostridium_E;s__Ruminiclostridium_E siraeum	96.65	0.896	d__Bacteria;p__Bacillota_A;c__Clostridia;o__Oscillospirales;f__Ruminococcaceae;g__Ruminiclostridium_E;s__	taxonomic classification defined by topology and ANI	topological placement and ANI have congruent species assignments	GCA_900539195.1, s__Ruminiclostridium_E sp900539195, 95.0, 92.03, 0.815; GCA_003512525.1, s__Ruminiclostridium_E sp003512525, 95.0, 88.0, 0.77; GCA_017935365.1, s__Ruminiclostridium_E sp017935365, 95.0, 86.98, 0.757; GCA_934490165.1, s__Ruminiclostridium_E sp934490165, 95.0, 86.54, 0.752; GCA_002437415.1, s__Ruminiclostridium_E sp002437415, 95.0, 84.95, 0.714; GCA_016302655.1, s__Ruminiclostridium_E sp016302655, 95.0, 81.7, 0.645; GCA_900556525.1, s__Ruminiclostridium_E sp900556525, 95.0, 80.22, 0.108; GCA_944388385.1, s__Ruminiclostridium_E sp944388385, 95.0, 78.87, 0.282; GCA_017465545.1, s__Ruminiclostridium_E sp017465545, 95.0, 78.79, 0.258; GCA_015067025.1, s__Ruminiclostridium_E sp015067025, 95.0, 78.76, 0.261; GCA_017942025.1, s__Ruminiclostridium_E sp017942025, 95.0, 78.62, 0.234; GCA_944386545.1, s__Ruminiclostridium_E sp944386545, 95.0, 78.45, 0.408; GCA_934462775.1, s__Ruminiclostridium_E sp934462775, 95.0, 78.45, 0.169; GCA_017408635.1, s__Ruminiclostridium_E sp017408635, 95.0, 78.35, 0.25; GCA_900768735.1, s__Ruminiclostridium_E sp900768735, 95.0, 78.31, 0.342; GCA_017625405.1, s__Ruminiclostridium_E sp017625405, 95.0, 77.86, 0.143; GCA_900768675.1, s__Ruminiclostridium_E sp900768675, 95.0, 77.82, 0.143; GCA_934454635.1, s__Ruminiclostridium_E sp934454635, 95.0, 77.77, 0.104; GCA_017635095.1, s__Ruminiclostridium_E sp017635095, 95.0, 77.44, 0.067; GCA_014799365.1, s__Ruminiclostridium_E sp014799365, 95.0, 77.36, 0.069; GCA_022511265.1, s__Ruminiclostridium_E sp022511265, 95.0, 77.33, 0.179; GCA_902780695.1, s__Ruminiclostridium_E sp902780695, 95.0, 77.3, 0.097; GCA_017941355.1, s__Ruminiclostridium_E sp017941355, 95.0, 77.29, 0.066; GCA_016297165.1, s__Ruminiclostridium_E sp016297165, 95.0, 77.18, 0.139; GCA_017472865.1, s__Ruminiclostridium_E sp017472865, 95.0, 77.09, 0.118; GCA_017624025.1, s__Ruminiclostridium_E sp017624025, 95.0, 76.97, 0.112; GCA_017395555.1, s__Ruminiclostridium_E sp017395555, 95.0, 76.82, 0.075; GCA_002363155.1, s__Ruminiclostridium_E sp002363155, 95.0, 76.76, 0.072; GCA_014796735.1, s__Ruminiclostridium_E sp014796735, 95.0, 76.74, 0.068; GCA_022508895.1, s__Ruminiclostridium_E sp022508895, 95.0, 76.73, 0.058; GCA_017635675.1, s__Ruminiclostridium_E sp017635675, 95.0, 76.62, 0.065; GCA_017479645.1, s__Ruminiclostridium_E sp017479645, 95.0, 76.47, 0.078; GCA_023663265.1, s__Ruminiclostridium_E sp023663265, 95.0, 76.44, 0.048; GCA_016282095.1, s__Ruminiclostridium_E sp016282095, 95.0, 76.41, 0.069; GCA_014799325.1, s__Ruminiclostridium_E sp014799325, 95.0, 76.38, 0.071; GCA_003508605.1, s__Ruminiclostridium_E sp003508605, 95.0, 76.35, 0.048; GCA_017550775.1, s__Ruminiclostridium_E sp017550775, 95.0, 76.34, 0.05; GCA_024682455.1, s__Ruminiclostridium_E sp024682455, 95.0, 76.33, 0.048; GCA_017458655.1, s__Ruminiclostridium_E sp017458655, 95.0, 76.32, 0.056; GCA_905235805.1, s__Ruminiclostridium_E sp905235805, 95.0, 76.2, 0.054; GCA_910579265.1, s__Ruminiclostridium_E sp910579265, 95.0, 76.08, 0.045; GCA_910585505.1, s__Ruminiclostridium_E sp910585505, 95.0, 76.08, 0.046; GCA_023666805.1, s__Ruminiclostridium_E sp023666805, 95.0, 76.02, 0.058; GCA_009776305.1, s__Ruminiclostridium_E sp009776305, 95.0, 75.99, 0.027; GCA_023666265.1, s__Ruminiclostridium_E sp023666265, 95.0, 75.93, 0.032; GCA_910588335.1, s__Ruminiclostridium_E sp910588335, 95.0, 75.91, 0.043; GCA_009783205.1, s__Ruminiclostridium_E sp009783205, 95.0, 75.86, 0.01; GCA_009777445.1, s__Ruminiclostridium_E sp009777445, 95.0, 75.79, 0.018; GCA_009781425.1, s__Ruminiclostridium_E sp009781425, 95.0, 75.67, 0.015; GCA_009777835.1, s__Ruminiclostridium_E sp009777835, 95.0, 75.6, 0.008; GCA_009777415.1, s__Ruminiclostridium_E sp009777415, 95.0, 75.51, 0.014; GCA_009786985.1, s__Ruminiclostridium_E sp009786985, 95.0, 75.46, 0.009; GCA_009778605.1, s__Ruminiclostridium_E sp009778605, 95.0, 75.31, 0.007; GCA_009778065.1, s__Ruminiclostridium_E sp009778065, 95.0, 75.25, 0.018; GCA_009784765.1, s__Ruminiclostridium_E sp009784765, 95.0, 75.21, 0.012; GCA_009784825.1, s__Ruminiclostridium_E sp009784825, 95.0, 75.16, 0.011; GCA_009783695.1, s__Ruminiclostridium_E sp009783695, 95.0, 74.85, 0.023; GCA_009782265.1, s__Ruminiclostridium_E sp009782265, 95.0, 74.63, 0.021; GCA_009777155.1, s__Ruminiclostridium_E sp009777155, 95.0, 74.51, 0.01	97.08	11
L1HIL1200237-GF03FFE1_2_bin.9	d__Bacteria;p__Bacteroidota;c__Bacteroidia;o__Bacteroidales;f__Bacteroidaceae;g__Paraprevotella;s__Paraprevotella clara	GCF_000233955.1	95	d__Bacteria;p__Bacteroidota;c__Bacteroidia;o__Bacteroidales;f__Bacteroidaceae;g__Paraprevotella;s__Paraprevotella clara	96.81	0.894	GCF_000233955.1	d__Bacteria;p__Bacteroidota;c__Bacteroidia;o__Bacteroidales;f__Bacteroidaceae;g__Paraprevotella;s__Paraprevotella clara	96.81	0.894	d__Bacteria;p__Bacteroidota;c__Bacteroidia;o__Bacteroidales;f__Bacteroidaceae;g__Paraprevotella;s__	taxonomic classification defined by topology and ANI	topological placement and ANI have congruent species assignments	GCF_000205165.1, s__Paraprevotella xylaniphila, 95.0, 92.17, 0.798; GCA_910586505.1, s__Paraprevotella sp910586505, 95.0, 79.44, 0.337; GCA_944320765.1, s__Paraprevotella sp944320765, 95.0, 79.27, 0.365; GCA_017937925.1, s__Paraprevotella sp017937925, 95.0, 79.01, 0.058; GCA_944321525.1, s__Paraprevotella sp944321525, 95.0, 78.86, 0.365; GCA_021205005.1, s__Paraprevotella sp021205005, 95.0, 78.55, 0.26; GCA_944321975.1, s__Paraprevotella sp944321975, 95.0, 78.26, 0.183; GCA_900760455.1, s__Paraprevotella sp900760455, 95.0, 78.09, 0.115; GCA_944321365.1, s__Paraprevotella sp944321365, 95.0, 78.03, 0.231; GCA_944321565.1, s__Paraprevotella sp944321565, 95.0, 78.01, 0.221; GCA_900548345.1, s__Paraprevotella sp900548345, 95.0, 77.95, 0.231; GCA_944319925.1, s__Paraprevotella sp944319925, 95.0, 77.94, 0.212; GCA_944320795.1, s__Paraprevotella stercoravium, 95.0, 77.41, 0.096; GCA_905214795.1, s__Paraprevotella sp905214795, 95.0, 77.38, 0.096; GCA_017630975.1, s__Paraprevotella sp017630975, 95.0, 77.38, 0.038; GCA_023663705.1, s__Paraprevotella sp023663705, 95.0, 77.35, 0.135; GCF_003477995.1, s__Paraprevotella sp003477995, 95.0, 77.33, 0.087; GCA_944320775.1, s__Paraprevotella sp944320775, 95.0, 77.23, 0.077; GCA_944321345.1, s__Paraprevotella sp944321345, 95.0, 77.18, 0.087; GCA_900546665.1, s__Paraprevotella stercorigallinarum, 95.0, 77.11, 0.144; GCA_905215575.1, s__Paraprevotella sp905215575, 95.0, 76.8, 0.087; GCA_910584955.1, s__Paraprevotella sp910584955, 95.0, 76.3, 0.154; GCA_017425765.1, s__Paraprevotella sp017425765, 95.0, 75.59, 0.048	42.13	11
L1HIL1200238-GF03FFE2_1_bin.1	d__Bacteria;p__Bacillota;c__Bacilli;o__RF39;f__UBA660;g__CAG-433;s__CAG-433 sp900546245	GCA_900546245.1	95	d__Bacteria;p__Bacillota;c__Bacilli;o__RF39;f__UBA660;g__CAG-433;s__CAG-433 sp900546245	97.23	0.788	GCA_900546245.1	d__Bacteria;p__Bacillota;c__Bacilli;o__RF39;f__UBA660;g__CAG-433;s__CAG-433 sp900546245	97.23	0.788	d__Bacteria;p__Bacillota;c__Bacilli;o__RF39;f__UBA660;g__CAG-433;s__	taxonomic classification defined by topology and ANI	topological placement and ANI have congruent species assignments	GCA_019423565.1, s__CAG-433 sp019423565, 95.0, 93.35, 0.694; GCA_000433675.1, s__CAG-433 sp000433675, 95.0, 93.01, 0.743; GCA_934141145.1, s__CAG-433 sp934141145, 95.0, 86.6, 0.642; GCA_944358265.1, s__CAG-433 sp944358265, 95.0, 80.34, 0.502; GCA_017938725.1, s__CAG-433 sp017938725, 95.0, 80.06, 0.549; GCA_017459965.1, s__CAG-433 sp017459965, 95.0, 79.72, 0.518; GCA_017634385.1, s__CAG-433 sp017634385, 95.0, 79.14, 0.486; GCA_900320735.1, s__CAG-433 sp900320735, 95.0, 78.31, 0.459	84.63	11
L1HIL1200238-GF03FFE2_1_bin.20	d__Bacteria;p__Bacillota_A;c__Clostridia;o__Lachnospirales;f__Lachnospiraceae;g__Coprococcus;s__Coprococcus sp000154245	GCA_020735665.1	95	d__Bacteria;p__Bacillota_A;c__Clostridia;o__Lachnospirales;f__Lachnospiraceae;g__Coprococcus;s__Coprococcus sp000154245	98.8	0.879	GCA_020735665.1	d__Bacteria;p__Bacillota_A;c__Clostridia;o__Lachnospirales;f__Lachnospiraceae;g__Coprococcus;s__Coprococcus sp000154245	98.8	0.879	d__Bacteria;p__Bacillota_A;c__Clostridia;o__Lachnospirales;f__Lachnospiraceae;g__Coprococcus;s__	taxonomic classification defined by topology and ANI	topological placement and ANI have congruent species assignments	GCF_003461625.1, s__Coprococcus sp900066115, 95.0, 94.52, 0.818; GCA_002437435.1, s__Coprococcus sp002437435, 95.0, 91.23, 0.844; GCA_900761435.1, s__Coprococcus sp900761435, 95.0, 79.61, 0.416; GCA_934277375.1, s__Coprococcus sp934277375, 95.0, 79.48, 0.177; GCF_003482105.1, s__Coprococcus sp000433075, 95.0, 79.26, 0.202; GCA_025149915.1, s__Coprococcus eutactus, 95.0, 79.17, 0.191; GCF_001404675.1, s__Coprococcus eutactus_A, 95.0, 79.01, 0.198; GCA_934247115.1, s__Coprococcus sp934247115, 95.0, 78.64, 0.173; GCA_900548315.1, s__Coprococcus sp900548315, 95.0, 78.36, 0.172; GCA_017935345.1, s__Coprococcus sp017935345, 95.0, 78.27, 0.189; GCA_900767685.1, s__Coprococcus sp900767685, 95.0, 78.23, 0.142; GCA_900548215.1, s__Coprococcus sp900548215, 95.0, 78.17, 0.16; GCA_016297325.1, s__Coprococcus sp016297325, 95.0, 78.16, 0.146; GCA_017624085.1, s__Coprococcus sp017624085, 95.0, 77.98, 0.166; GCA_900557435.1, s__Coprococcus sp900557435, 95.0, 77.81, 0.119; GCA_016296785.1, s__Coprococcus sp016296785, 95.0, 77.68, 0.197	92.33	11
L1HIL1200239-GF03FFE2_2_bin.15	d__Bacteria;p__Bacillota_A;c__Clostridia;o__Lachnospirales;f__Lachnospiraceae;g__Lachnospira;s__Lachnospira eligens	GCF_000146185.1	95.6336	d__Bacteria;p__Bacillota_A;c__Clostridia;o__Lachnospirales;f__Lachnospiraceae;g__Lachnospira;s__Lachnospira eligens	97.42	0.941	GCA_003458705.1	d__Bacteria;p__Bacillota_A;c__Clostridia;o__Lachnospirales;f__Lachnospiraceae;g__Lachnospira;s__Lachnospira sp003537285	95.35	0.912	d__Bacteria;p__Bacillota_A;c__Clostridia;o__Lachnospirales;f__Lachnospiraceae;g__Lachnospira;s__	ANI	N/A	GCF_009680455.1, s__Lachnospira eligens_A, 95.6336, 96.82, 0.971; GCF_003464165.1, s__Lachnospira sp003451515, 95.0, 94.28, 0.882; GCA_019424245.1, s__Lachnospira sp019424245, 95.0, 93.35, 0.265; GCA_934343805.1, s__Lachnospira sp934343805, 95.0, 87.0, 0.853; GCF_014287955.1, s__Lachnospira sp900316325, 95.0, 80.13, 0.235; GCA_900772425.1, s__Lachnospira sp900772425, 95.0, 79.58, 0.235; GCA_934359185.1, s__Lachnospira sp934359185, 95.0, 79.04, 0.294; GCA_000436535.1, s__Lachnospira sp000436535, 95.0, 78.59, 0.294; GCA_000436475.1, s__Lachnospira sp000436475, 95.0, 78.5, 0.412; GCA_900547255.1, s__Lachnospira sp900547255, 95.0, 78.16, 0.265; GCA_945648485.1, s__Lachnospira sp945648485, 95.0, 78.0, 0.147; GCA_017626275.1, s__Lachnospira sp017626275, 95.0, 77.97, 0.059; GCF_000424105.1, s__Lachnospira multipara, 95.5522, 77.91, 0.235; GCA_002435585.1, s__Lachnospira sp002435585, 95.0, 77.9, 0.294; GCA_910585095.1, s__Lachnospira sp910585095, 95.0, 77.68, 0.059; GCA_944381165.1, s__Lachnospira sp944381165, 95.0, 77.51, 0.088; GCF_900103815.1, s__Lachnospira pectinoschiza_B, 95.5522, 77.49, 0.206; GCF_020564355.1, s__Lachnospira sp000437735, 95.0, 77.38, 0.088; GCA_900112995.1, s__Lachnospira rogosae, 95.0, 77.17, 0.294; GCA_934358235.1, s__Lachnospira sp934358235, 95.0, 77.16, 0.206; GCF_000702205.1, s__Lachnospira multipara_A, 95.0, 76.97, 0.088; GCA_017397445.1, s__Lachnospira sp017397445, 95.0, 76.79, 0.088; GCA_900551945.1, s__Lachnospira sp900551945, 95.0, 76.79, 0.147; GCA_900545725.1, s__Lachnospira sp900545725, 95.0, 76.78, 0.235; GCA_910589305.1, s__Lachnospira sp910589305, 95.0, 76.75, 0.147; GCA_900552795.1, s__Lachnospira sp900552795, 95.0, 75.9, 0.147; GCA_910587485.1, s__Lachnospira sp910587485, 95.0, 75.66, 0.176; GCA_934330725.1, s__Lachnospira sp934330725, 95.0, 75.23, 0.118; GCA_002394205.1, s__Lachnospira sp002394205, 95.0, 74.52, 0.059	31.7	11
L1HIL1200239-GF03FFE2_2_bin.25	d__Bacteria;p__Bacillota_A;c__Clostridia;o__Lachnospirales;f__Lachnospiraceae;g__Acetatifactor;s__Acetatifactor intestinalis	GCF_009695995.1	95	d__Bacteria;p__Bacillota_A;c__Clostridia;o__Lachnospirales;f__Lachnospiraceae;g__Acetatifactor;s__Acetatifactor intestinalis	96.66	0.782	GCF_009695995.1	d__Bacteria;p__Bacillota_A;c__Clostridia;o__Lachnospirales;f__Lachnospiraceae;g__Acetatifactor;s__Acetatifactor intestinalis	96.66	0.782	d__Bacteria;p__Bacillota_A;c__Clostridia;o__Lachnospirales;f__Lachnospiraceae;g__Acetatifactor;s__	taxonomic classification defined by topology and ANI	topological placement and ANI have congruent species assignments	GCA_003447295.1, s__Acetatifactor sp003447295, 95.0, 92.94, 0.721; GCA_003584705.1, s__Acetatifactor sp900066565, 95.0, 89.53, 0.805; GCA_900772845.1, s__Acetatifactor sp900772845, 95.0, 88.07, 0.694; GCA_934436245.1, s__Acetatifactor sp934436245, 95.0, 87.8, 0.688; GCA_002431915.1, s__Acetatifactor sp002431915, 95.0, 87.44, 0.68; GCA_900771995.1, s__Acetatifactor sp900771995, 95.0, 86.92, 0.734; GCA_934394815.1, s__Acetatifactor sp934394815, 95.0, 86.76, 0.688; GCA_934436435.1, s__Acetatifactor sp934436435, 95.0, 86.63, 0.641; GCA_900766575.1, s__Acetatifactor sp900766575, 95.0, 85.83, 0.738; GCA_934394665.1, s__Acetatifactor sp934394665, 95.0, 85.2, 0.689; GCA_934394515.1, s__Acetatifactor sp934394515, 95.0, 83.78, 0.703; GCA_015057005.1, s__Acetatifactor sp015057005, 95.0, 78.61, 0.162; GCA_934426825.1, s__Acetatifactor sp934426825, 95.0, 78.5, 0.222; GCA_018385425.1, s__Acetatifactor sp018385425, 95.0, 78.35, 0.18; GCA_015056975.1, s__Acetatifactor sp015056975, 95.0, 78.18, 0.153; GCA_934402375.1, s__Acetatifactor sp934402375, 95.0, 78.1, 0.169; GCA_015056915.1, s__Acetatifactor sp015056915, 95.0, 78.09, 0.227; GCA_017513625.1, s__Acetatifactor sp017513625, 95.0, 78.08, 0.144; GCA_024403365.1, s__Acetatifactor sp024403365, 95.0, 78.05, 0.204; GCA_900760705.1, s__Acetatifactor sp900760705, 95.0, 78.02, 0.168; GCA_017624835.1, s__Acetatifactor sp017624835, 95.0, 77.99, 0.169; GCA_934402315.1, s__Acetatifactor sp934402315, 95.0, 77.97, 0.174; GCA_017465845.1, s__Acetatifactor sp017465845, 95.0, 77.93, 0.154; GCA_009177215.1, s__Acetatifactor sp009177215, 95.0, 77.92, 0.135; GCA_017621075.1, s__Acetatifactor sp017621075, 95.0, 77.9, 0.282; GCA_017620975.1, s__Acetatifactor sp017620975, 95.0, 77.88, 0.234; GCA_016293615.1, s__Acetatifactor sp016293615, 95.0, 77.88, 0.148; GCA_944384205.1, s__Acetatifactor sp944384205, 95.0, 77.87, 0.178; GCA_017476665.1, s__Acetatifactor sp017476665, 95.0, 77.83, 0.16; GCA_904501885.1, s__Acetatifactor sp904501885, 95.0, 77.81, 0.125; GCA_022769665.1, s__Acetatifactor sp022769665, 95.0, 77.8, 0.175; GCA_017559435.1, s__Acetatifactor sp017559435, 95.0, 77.73, 0.22; GCA_945609985.1, s__Acetatifactor sp945609985, 95.0, 77.72, 0.153; GCA_017520425.1, s__Acetatifactor sp017520425, 95.0, 77.7, 0.118; GCA_910577235.1, s__Acetatifactor sp910577235, 95.0, 77.66, 0.122; GCA_015056885.1, s__Acetatifactor sp015056885, 95.0, 77.65, 0.129; GCA_900554205.1, s__Acetatifactor sp900554205, 95.0, 77.65, 0.166; GCA_017467845.1, s__Acetatifactor sp017467845, 95.0, 77.64, 0.095; GCA_902796105.1, s__Acetatifactor sp902796105, 95.0, 77.58, 0.165; GCA_945621435.1, s__Acetatifactor sp945621435, 95.0, 77.58, 0.167; GCA_900755865.1, s__Acetatifactor sp900755865, 95.0, 77.51, 0.222; GCA_017473445.1, s__Acetatifactor sp017473445, 95.0, 77.48, 0.134; GCA_017397645.1, s__Acetatifactor sp017397645, 95.0, 77.48, 0.112; GCA_021200695.1, s__Acetatifactor sp021200695, 95.0, 77.46, 0.098; GCA_944381545.1, s__Acetatifactor sp944381545, 95.0, 77.45, 0.152; GCF_024623325.1, s__Acetatifactor muris, 95.0, 77.39, 0.126; GCA_934433135.1, s__Acetatifactor sp934433135, 95.0, 77.38, 0.123; GCA_022511465.1, s__Acetatifactor sp022511465, 95.0, 77.37, 0.16; GCA_023664345.1, s__Acetatifactor sp023664345, 95.0, 77.36, 0.167; GCA_017478245.1, s__Acetatifactor sp017478245, 95.0, 77.33, 0.156; GCA_002314715.1, s__Acetatifactor sp002314715, 95.0, 77.31, 0.109; GCA_022511385.1, s__Acetatifactor sp022511385, 95.0, 77.29, 0.111; GCA_023664665.1, s__Acetatifactor sp023664665, 95.0, 77.29, 0.123; GCA_017461775.1, s__Acetatifactor sp017461775, 95.0, 77.28, 0.105; GCA_944383825.1, s__Acetatifactor sp944383825, 95.0, 77.28, 0.115; GCA_910589655.1, s__Acetatifactor sp910589655, 95.0, 77.26, 0.133; GCA_017522685.1, s__Acetatifactor sp017522685, 95.0, 77.25, 0.112; GCA_910585015.1, s__Acetatifactor sp910585015, 95.0, 77.24, 0.14; GCA_016303085.1, s__Acetatifactor sp016303085, 95.0, 77.21, 0.151; GCA_014804645.1, s__Acetatifactor sp014804645, 95.0, 77.2, 0.13; GCA_024699575.1, s__Acetatifactor sp024699575, 95.0, 77.2, 0.086; GCA_023663505.1, s__Acetatifactor sp023663505, 95.0, 77.18, 0.117; GCA_019114005.1, s__Acetatifactor stercoripullorum, 95.0, 77.15, 0.149; GCA_023665475.1, s__Acetatifactor sp023665475, 95.0, 77.15, 0.118; GCA_945485625.1, s__Acetatifactor sp945485625, 95.0, 77.13, 0.18; GCA_017521605.1, s__Acetatifactor sp017521605, 95.0, 77.11, 0.083; GCA_023667395.1, s__Acetatifactor sp023667395, 95.0, 77.11, 0.163; GCA_023663225.1, s__Acetatifactor sp023663225, 95.0, 77.09, 0.121; GCA_017624175.1, s__Acetatifactor sp017624175, 95.0, 77.09, 0.16; GCA_002368865.1, s__Acetatifactor sp002368865, 95.0, 77.08, 0.126; GCA_022793065.1, s__Acetatifactor sp022793065, 95.0, 77.08, 0.078; GCA_023663635.1, s__Acetatifactor muris_A, 95.0, 77.06, 0.147; GCA_910584375.1, s__Acetatifactor sp910584375, 95.0, 77.05, 0.139; GCA_910586215.1, s__Acetatifactor sp910586215, 95.0, 77.04, 0.153; GCA_910578215.1, s__Acetatifactor sp910578215, 95.0, 76.97, 0.112; GCA_910577665.1, s__Acetatifactor sp910577665, 95.0, 76.97, 0.139; GCA_910578815.1, s__Acetatifactor sp910578815, 95.0, 76.96, 0.12; GCA_910578185.1, s__Acetatifactor sp910578185, 95.0, 76.95, 0.096; GCA_017480445.1, s__Acetatifactor sp017480445, 95.0, 76.91, 0.185; GCA_910577035.1, s__Acetatifactor sp910577035, 95.0, 76.91, 0.138; GCA_022511425.1, s__Acetatifactor sp022511425, 95.0, 76.9, 0.102; GCA_003612485.1, s__Acetatifactor sp003612485, 95.0, 76.88, 0.114; GCA_910576125.1, s__Acetatifactor sp910576125, 95.0, 76.87, 0.132; GCA_023663285.1, s__Acetatifactor sp023663285, 95.0, 76.84, 0.128; GCA_910586515.1, s__Acetatifactor sp910586515, 95.0, 76.82, 0.09; GCA_910586835.1, s__Acetatifactor sp910586835, 95.0, 76.81, 0.157; GCA_910586485.1, s__Acetatifactor sp910586485, 95.0, 76.79, 0.141; GCA_023663735.1, s__Acetatifactor sp023663735, 95.0, 76.79, 0.136; GCA_023662875.1, s__Acetatifactor sp023662875, 95.0, 76.77, 0.112; GCA_910577185.1, s__Acetatifactor sp910577185, 95.0, 76.69, 0.1; GCA_910588225.1, s__Acetatifactor sp910588225, 95.0, 76.68, 0.103; GCA_910578995.1, s__Acetatifactor sp910578995, 95.0, 76.65, 0.103; GCA_023664365.1, s__Acetatifactor muris_B, 95.0, 76.63, 0.12; GCA_910585665.1, s__Acetatifactor sp910585665, 95.0, 76.63, 0.106; GCA_910584435.1, s__Acetatifactor sp910584435, 95.0, 76.62, 0.094; GCA_023664305.1, s__Acetatifactor sp023664305, 95.0, 76.61, 0.111; GCA_910579755.1, s__Acetatifactor sp910579755, 95.0, 76.59, 0.112; GCA_023667765.1, s__Acetatifactor sp023667765, 95.0, 76.58, 0.116; GCA_910586435.1, s__Acetatifactor sp910586435, 95.0, 76.45, 0.064	90.19	11
L1HIL1200239-GF03FFE2_2_bin.27	d__Bacteria;p__Bacillota_A;c__Clostridia;o__Oscillospirales;f__Oscillospiraceae;g__CAG-103;s__CAG-103 sp000432375	GCA_000432375.1	95	d__Bacteria;p__Bacillota_A;c__Clostridia;o__Oscillospirales;f__Oscillospiraceae;g__CAG-103;s__CAG-103 sp000432375	97.09	0.877	GCA_000432375.1	d__Bacteria;p__Bacillota_A;c__Clostridia;o__Oscillospirales;f__Oscillospiraceae;g__CAG-103;s__CAG-103 sp000432375	97.09	0.877	d__Bacteria;p__Bacillota_A;c__Clostridia;o__Oscillospirales;f__Oscillospiraceae;g__CAG-103;s__	taxonomic classification defined by topology and ANI	topological placement and ANI have congruent species assignments	GCA_900317855.1, s__CAG-103 sp900317855, 95.0, 93.83, 0.831; GCA_900757655.1, s__CAG-103 sp900757655, 95.0, 92.97, 0.815; GCA_900543625.1, s__CAG-103 sp900543625, 95.0, 91.02, 0.908; GCA_934591895.1, s__CAG-103 sp934591895, 95.0, 90.55, 0.877; GCA_004556965.1, s__CAG-103 sp004556965, 95.0, 80.5, 0.646; GCA_018265835.1, s__CAG-103 sp018265835, 95.0, 80.36, 0.585; GCA_017459865.1, s__CAG-103 sp017459865, 95.0, 79.97, 0.338; GCA_900316745.1, s__CAG-103 sp900316745, 95.0, 79.95, 0.431; GCA_017411225.1, s__CAG-103 sp017411225, 95.0, 79.92, 0.323; GCA_902760845.1, s__CAG-103 sp902760845, 95.0, 79.62, 0.462; GCA_900317905.1, s__CAG-103 sp900317905, 95.0, 79.03, 0.262; GCA_902803575.1, s__CAG-103 sp902803575, 95.0, 78.15, 0.185	52.21	11
L1HIL1200239-GF03FFE2_2_bin.6	d__Bacteria;p__Bacillota;c__Bacilli;o__RF39;f__UBA660;g__CAG-417;s__CAG-417 sp000432835	GCA_000432835.1	95	d__Bacteria;p__Bacillota;c__Bacilli;o__RF39;f__UBA660;g__CAG-417;s__CAG-417 sp000432835	98.88	0.915	GCA_000432835.1	d__Bacteria;p__Bacillota;c__Bacilli;o__RF39;f__UBA660;g__CAG-417;s__CAG-417 sp000432835	98.88	0.915	d__Bacteria;p__Bacillota;c__Bacilli;o__RF39;f__UBA660;g__CAG-417;s__	taxonomic classification defined by topology and ANI	topological placement and ANI have congruent species assignments	GCA_017941235.1, s__CAG-417 sp017941235, 95.0, 78.77, 0.335; GCA_017525855.1, s__CAG-417 sp017525855, 95.0, 78.76, 0.362; GCA_902791625.1, s__CAG-417 sp902791625, 95.0, 78.72, 0.345; GCA_002477275.1, s__CAG-417 sp002477275, 95.0, 77.79, 0.335	88.92	11
L1HIL1200240-GF03GGE_1_bin.22	d__Bacteria;p__Bacteroidota;c__Bacteroidia;o__Flavobacteriales;f__Flavobacteriaceae;g__Flavobacterium;s__	N/A	N/A	N/A	N/A	N/A	GCF_008629655.1	d__Bacteria;p__Bacteroidota;c__Bacteroidia;o__Flavobacteriales;f__Flavobacteriaceae;g__Flavobacterium;s__Flavobacterium baculatum	94.03	0.963	d__Bacteria;p__Bacteroidota;c__Bacteroidia;o__Flavobacteriales;f__Flavobacteriaceae;g__Flavobacterium;s__	taxonomic classification defined by topology and ANI	classification based on placement in class-level tree	GCF_900115115.1, s__Flavobacterium ummariense, 95.0, 89.95, 0.888; GCA_913777665.1, s__Flavobacterium sp913777665, 95.0, 89.78, 0.879; GCF_003858535.1, s__Flavobacterium viscosum, 95.0, 87.15, 0.86; GCF_004151275.1, s__Flavobacterium dauae, 95.0, 86.1, 0.729; GCF_024628805.1, s__Flavobacterium sp024628805, 95.0, 82.74, 0.701; GCF_900108395.1, s__Flavobacterium marinum, 95.0, 82.06, 0.626; GCF_013874595.1, s__Flavobacterium sp013874595, 95.0, 80.76, 0.579; GCA_018384465.1, s__Flavobacterium sp018384465, 95.0, 80.7, 0.495; GCF_009711055.1, s__Flavobacterium pelagicum, 95.0, 80.18, 0.065; GCA_002360925.1, s__Flavobacterium sp002360925, 95.0, 79.74, 0.533; GCF_022836875.1, s__Flavobacterium enshiense_A, 95.0, 78.68, 0.112; GCF_013389595.1, s__Flavobacterium sp013389595, 95.0, 78.62, 0.374; GCF_000498495.1, s__Flavobacterium enshiense, 95.0, 78.55, 0.14; GCA_024709705.1, s__Flavobacterium sp024709705, 95.0, 78.13, 0.065; GCF_024171535.1, s__Flavobacterium sp024171535, 95.0, 78.11, 0.093; GCF_003865405.1, s__Flavobacterium tangerinum, 95.0, 78.1, 0.28; GCF_021650975.1, s__Flavobacterium jumunjinense, 95.0, 77.97, 0.131; GCA_002482885.1, s__Flavobacterium sp002482885, 95.0, 77.97, 0.028; GCF_000498475.1, s__Flavobacterium cauense, 95.0, 77.86, 0.206; GCF_022012335.1, s__Flavobacterium sp022012335, 95.0, 77.84, 0.15; GCA_017983975.1, s__Flavobacterium sp017983975, 95.0, 77.78, 0.121; GCA_004293165.1, s__Flavobacterium sp004293165, 95.0, 77.76, 0.14; GCF_004363695.1, s__Flavobacterium cheniae, 95.0, 77.74, 0.14; GCF_000430025.1, s__Flavobacterium suncheonense, 95.0, 77.72, 0.112; GCF_011392075.1, s__Flavobacterium celericrescens, 95.0, 77.7, 0.168; GCF_003293845.1, s__Flavobacterium tibetense, 95.0, 77.69, 0.168; GCA_018401995.1, s__Flavobacterium sp018401995, 95.0, 77.68, 0.159; GCF_003259835.1, s__Flavobacterium aquaticum, 95.0, 77.54, 0.196; GCA_934675205.1, s__Flavobacterium sp934675205, 95.0, 77.52, 0.056; GCF_000833025.1, s__Flavobacterium profundi_A, 95.0, 77.51, 0.047; GCF_000686885.1, s__Flavobacterium sasangense, 95.0, 77.48, 0.215; GCF_004122165.1, s__Flavobacterium amnicola, 95.0, 77.48, 0.168; GCF_014145665.1, s__Flavobacterium sp014145665, 95.0, 77.48, 0.047; GCF_009741375.1, s__Flavobacterium rakeshii, 95.0, 77.43, 0.056; GCA_002483315.1, s__Flavobacterium sp002483315, 95.0, 77.39, 0.168; GCF_900110615.1, s__Flavobacterium urocaniciphilum, 95.0, 77.38, 0.206; GCF_900099675.1, s__Flavobacterium phaeum, 95.0, 77.36, 0.084; GCA_020217025.1, s__Flavobacterium sp020217025, 95.0, 77.35, 0.178; GCA_023151265.1, s__Flavobacterium sp023151265, 95.0, 77.33, 0.196; GCA_003497625.1, s__Flavobacterium sp003497625, 95.0, 77.33, 0.196; GCF_002807015.1, s__Flavobacterium dinanensis, 95.0, 77.32, 0.112; GCF_002286775.1, s__Flavobacterium sp002286775, 95.0, 77.26, 0.093; GCA_023446155.1, s__Flavobacterium sp023446155, 95.0, 77.23, 0.131; GCF_023008245.1, s__Flavobacterium sediminilitoris, 95.0, 77.23, 0.14; GCF_003268815.1, s__Flavobacterium lacus, 95.0, 77.21, 0.103; GCF_000425465.1, s__Flavobacterium filum, 95.0, 77.19, 0.121; GCF_009848495.1, s__Flavobacterium sp009848495, 95.0, 77.15, 0.037; GCF_013389455.1, s__Flavobacterium inviolabile, 95.0, 77.13, 0.131; GCF_900100625.1, s__Flavobacterium saliperosum, 95.0, 77.11, 0.159; GCF_015223105.1, s__Flavobacterium proteolyticum, 95.0, 77.11, 0.14; GCA_017303755.1, s__Flavobacterium sp017303755, 95.0, 77.1, 0.159; GCF_014638005.1, s__Flavobacterium orientale, 95.0, 77.1, 0.159; GCF_009495755.1, s__Flavobacterium sp009495755, 95.0, 77.08, 0.196; GCF_009363055.1, s__Flavobacterium haoranii, 95.0, 77.06, 0.15; GCA_014763515.1, s__Flavobacterium sp014763515, 95.0, 77.04, 0.14; GCF_020905415.1, s__Flavobacterium sp020905415, 95.0, 77.04, 0.084; GCF_019345525.1, s__Flavobacterium sp019345525, 95.0, 77.04, 0.14; GCF_006491595.2, s__Flavobacterium jejuense, 95.0, 77.04, 0.112; GCF_009711045.1, s__Flavobacterium album_A, 95.0, 77.03, 0.103; GCA_002320285.1, s__Flavobacterium sp002320285, 95.0, 77.02, 0.103; GCF_900114085.1, s__Flavobacterium guanonis, 95.0, 77.01, 0.084; GCA_018062725.1, s__Flavobacterium sp018062725, 95.0, 76.98, 0.103; GCF_004801375.1, s__Flavobacterium supellecticarium, 95.0, 76.96, 0.112; GCF_001549985.1, s__Flavobacterium odoratum_A, 95.0, 76.96, 0.14; GCF_001485415.1, s__Flavobacterium odoratimimum, 95.0, 76.95, 0.056; GCF_019702945.1, s__Flavobacterium sp019702945, 95.0, 76.91, 0.187; GCA_002352205.1, s__Flavobacterium sp002352205, 95.0, 76.89, 0.15; GCF_000498535.1, s__Flavobacterium limnosediminis, 95.0, 76.86, 0.168; GCF_014145635.1, s__Flavobacterium sp014145635, 95.0, 76.82, 0.121; GCF_014486675.1, s__Flavobacterium macrobrachii, 95.0, 76.78, 0.187; GCF_000455605.1, s__Flavobacterium indicum, 95.0, 76.73, 0.15; GCA_023434025.1, s__Flavobacterium sp023434025, 95.0, 76.72, 0.093; GCF_014642275.1, s__Flavobacterium lutivivi, 95.0, 76.63, 0.084; GCF_023195775.1, s__Flavobacterium sp023195775, 95.0, 76.61, 0.093; GCF_024496085.1, s__Flavobacterium cerinum_A, 95.0, 76.6, 0.15; GCF_004122145.1, s__Flavobacterium piscinae, 95.0, 76.59, 0.121; GCF_004745595.1, s__Flavobacterium humi, 95.0, 76.57, 0.121; GCF_000243275.1, s__Flavobacterium odoratum, 95.0, 76.56, 0.103; GCF_004362665.1, s__Flavobacterium dankookense, 95.0, 76.56, 0.14; GCA_021151785.1, s__Flavobacterium sp021151785, 95.0, 76.53, 0.121; GCF_000769915.1, s__Flavobacterium beibuense, 95.0, 76.47, 0.084; GCA_022709825.1, s__Flavobacterium sp022709825, 95.0, 76.46, 0.075; GCF_008000935.1, s__Flavobacterium alkalisoli, 95.0, 76.45, 0.093; GCA_002428305.1, s__Flavobacterium sp002428305, 95.0, 76.44, 0.131; GCF_009792295.1, s__Flavobacterium sp009792295, 95.0, 76.43, 0.075; GCF_900109075.1, s__Flavobacterium marinum_A, 95.0, 76.38, 0.103; GCF_000246945.1, s__Flavobacterium injenense, 95.0, 76.38, 0.103; GCA_017302935.1, s__Flavobacterium sp017302935, 95.0, 76.36, 0.112; GCF_012911605.1, s__Flavobacterium solisilvae, 95.0, 76.3, 0.187; GCF_009799805.1, s__Flavobacterium phaeum_A, 95.0, 76.29, 0.093; GCA_003246205.1, s__Flavobacterium haoranii_A, 95.0, 76.28, 0.112; GCF_010119235.1, s__Flavobacterium phycosphaerae, 95.0, 76.21, 0.056; GCA_016787805.1, s__Flavobacterium sp016787805, 95.0, 76.21, 0.093; GCF_004151245.1, s__Flavobacterium beibuense_A, 95.0, 76.15, 0.131; GCA_020403245.1, s__Flavobacterium sp020403245, 95.0, 76.13, 0.084; GCA_013822155.1, s__Flavobacterium sp013822155, 95.0, 76.11, 0.065; GCF_004364575.1, s__Flavobacterium indicum_A, 95.0, 76.09, 0.075; GCF_013072765.1, s__Flavobacterium sp013072765, 95.0, 76.0, 0.112; GCF_003148385.1, s__Flavobacterium sediminis, 95.0, 75.9, 0.112	38.17	11
L1HIL1200240-GF03GGE_1_bin.3	d__Bacteria;p__Pseudomonadota;c__Gammaproteobacteria;o__Enterobacterales;f__Enterobacteriaceae;g__Klebsiella;s__Klebsiella pneumoniae	GCF_000742135.1	95.239	d__Bacteria;p__Pseudomonadota;c__Gammaproteobacteria;o__Enterobacterales;f__Enterobacteriaceae;g__Klebsiella;s__Klebsiella pneumoniae	99.06	0.912	GCF_000742135.1	d__Bacteria;p__Pseudomonadota;c__Gammaproteobacteria;o__Enterobacterales;f__Enterobacteriaceae;g__Klebsiella;s__Klebsiella pneumoniae	99.06	0.912	d__Bacteria;p__Pseudomonadota;c__Gammaproteobacteria;o__Enterobacterales;f__Enterobacteriaceae;g__Klebsiella;s__	taxonomic classification defined by topology and ANI	topological placement and ANI have congruent species assignments	GCF_020526085.1, s__Klebsiella africana, 95.239, 95.2, 0.892; GCF_000828055.2, s__Klebsiella variicola, 95.0, 94.69, 0.904; GCF_020525925.1, s__Klebsiella quasipneumoniae, 95.0, 93.7, 0.89; GCF_000215745.1, s__Klebsiella aerogenes, 95.0, 85.98, 0.703; GCF_002925905.1, s__Klebsiella michiganensis, 95.0, 84.48, 0.762; GCF_900200035.1, s__Klebsiella grimontii, 95.0, 84.31, 0.755; GCF_004342285.1, s__Klebsiella sp004342285, 95.0, 84.08, 0.698; GCF_006539725.1, s__Klebsiella terrigena, 95.0, 83.98, 0.738; GCA_002270295.1, s__Klebsiella sp002270295, 95.0, 83.97, 0.715; GCF_001598695.1, s__Klebsiella oxytoca, 95.0, 83.95, 0.745; GCF_009707385.1, s__Klebsiella oxytoca_C, 95.0, 83.69, 0.708; GCF_000735435.1, s__Klebsiella planticola, 95.7194, 83.67, 0.707; GCF_001598295.1, s__Klebsiella ornithinolytica, 95.7194, 83.67, 0.719; GCF_014298075.1, s__Klebsiella sp003752615, 95.0, 83.61, 0.707; GCF_006711645.1, s__Klebsiella electrica, 95.0, 83.57, 0.686; GCF_902158555.1, s__Klebsiella spallanzanii, 95.0, 83.57, 0.719; GCF_003261575.2, s__Klebsiella huaxiensis, 95.0, 83.34, 0.713; GCA_900759445.1, s__Klebsiella sp900759445, 95.0, 83.0, 0.581; GCF_005860775.1, s__Klebsiella indica, 95.0, 82.77, 0.602	85.86	11
L1HIL1200240-GF03GGE_1_bin.34	d__Bacteria;p__Bacillota_A;c__Clostridia;o__Peptostreptococcales;f__Anaerovoracaceae;g__Lentihominibacter;s__	N/A	N/A	N/A	N/A	N/A	N/A	N/A	N/A	N/A	d__Bacteria;p__Bacillota_A;c__Clostridia;o__Peptostreptococcales;f__Anaerovoracaceae;g__Lentihominibacter;s__	ANI	classification based on placement in class-level tree	GCA_022780965.1, s__Lentihominibacter sp022780965, 95.0, 86.27, 0.02; GCA_017457585.1, s__Lentihominibacter sp017457585, 95.0, 84.31, 0.041; GCA_017433375.1, s__Lentihominibacter sp017433375, 95.0, 82.92, 0.02; GCA_900542385.1, s__Lentihominibacter excrementavium, 95.0, 82.92, 0.02; GCA_015058145.1, s__Lentihominibacter sp015058145, 95.0, 82.11, 0.041; GCA_934281605.1, s__Lentihominibacter sp934281605, 95.0, 82.11, 0.02; GCA_902786815.1, s__Lentihominibacter sp902786815, 95.0, 81.53, 0.041; GCA_024689085.1, s__Lentihominibacter sp024689085, 95.0, 81.43, 0.061; GCA_017416795.1, s__Lentihominibacter sp017416795, 95.0, 81.41, 0.061; GCA_022773945.1, s__Lentihominibacter sp022773945, 95.0, 80.73, 0.061; GCA_022763735.1, s__Lentihominibacter sp022763735, 95.0, 80.66, 0.041; GCA_022775805.1, s__Lentihominibacter sp022775805, 95.0, 80.37, 0.122; GCF_014306095.1, s__Lentihominibacter faecis, 95.0, 80.27, 0.002; GCA_900543485.1, s__Lentihominibacter excrementipullorum, 95.0, 80.06, 0.02; GCA_017404365.1, s__Lentihominibacter sp017404365, 95.0, 79.72, 0.102; GCA_018714925.1, s__Lentihominibacter excrementigallinarum, 95.0, 79.4, 0.061; GCF_014385065.1, s__Lentihominibacter hominis, 95.0, 79.39, 0.041; GCA_902763505.1, s__Lentihominibacter sp902763505, 95.0, 79.39, 0.082; GCA_012513435.1, s__Lentihominibacter sp012513435, 95.0, 78.73, 0.041; GCA_902362435.1, s__Lentihominibacter sp900066305, 95.0, 78.4, 0.061; GCA_934255435.1, s__Lentihominibacter sp934255435, 95.0, 78.23, 0.041; GCA_017459895.1, s__Lentihominibacter sp017459895, 95.0, 77.82, 0.002; GCA_017431395.1, s__Lentihominibacter sp017431395, 95.0, 77.78, 0.005; GCA_002310095.1, s__Lentihominibacter sp002310095, 95.0, 77.05, 0.02; GCA_902787725.1, s__Lentihominibacter sp902787725, 95.0, 77.0, 0.082; GCA_024403185.1, s__Lentihominibacter sp024403185, 95.0, 76.84, 0.041; GCA_017438285.1, s__Lentihominibacter sp017438285, 95.0, 76.59, 0.082; GCA_902795135.1, s__Lentihominibacter sp902795135, 95.0, 75.93, 0.122; GCA_017431785.1, s__Lentihominibacter sp017431785, 95.0, 75.77, 0.102; GCA_905193765.1, s__Lentihominibacter sp905193765, 95.0, 75.73, 0.041; GCA_902772685.1, s__Lentihominibacter sp902772685, 95.0, 75.72, 0.041; GCA_015058205.1, s__Lentihominibacter sp015058205, 95.0, 75.65, 0.082; GCA_024403155.1, s__Lentihominibacter sp024403155, 95.0, 74.68, 0.003; GCA_934247125.1, s__Lentihominibacter sp934247125, 95.0, 74.65, 0.02; GCA_021769545.1, s__Lentihominibacter sp021769545, 95.0, 74.6, 0.02; GCA_934277495.1, s__Lentihominibacter sp934277495, 95.0, 74.54, 0.02; GCA_902766185.1, s__Lentihominibacter sp902766185, 95.0, 74.46, 0.004	44.17	11
L1HIL1200241-GF03GGE_2_bin.10	d__Bacteria;p__Actinomycetota;c__Actinomycetia;o__Actinomycetales;f__Cellulomonadaceae;g__Timonella;s__Timonella sp002376595	GCA_002376595.1	95	d__Bacteria;p__Actinomycetota;c__Actinomycetia;o__Actinomycetales;f__Cellulomonadaceae;g__Timonella;s__Timonella sp002376595	97.42	0.963	GCA_002376595.1	d__Bacteria;p__Actinomycetota;c__Actinomycetia;o__Actinomycetales;f__Cellulomonadaceae;g__Timonella;s__Timonella sp002376595	97.42	0.963	d__Bacteria;p__Actinomycetota;c__Actinomycetia;o__Actinomycetales;f__Cellulomonadaceae;g__Timonella;s__	taxonomic classification defined by topology and ANI	topological placement and ANI have congruent species assignments	GCF_000312125.1, s__Timonella senegalensis, 95.0, 77.69, 0.167	36.62	11
L1HIL1200241-GF03GGE_2_bin.15	d__Bacteria;p__Pseudomonadota;c__Alphaproteobacteria;o__Rhizobiales;f__Rhizobiaceae;g__Aliihoeflea;s__	N/A	N/A	N/A	N/A	N/A	GCF_024105665.1	d__Bacteria;p__Pseudomonadota;c__Alphaproteobacteria;o__Rhizobiales;f__Rhizobiaceae;g__Aliihoeflea;s__Aliihoeflea aestuarii	84.38	0.728	d__Bacteria;p__Pseudomonadota;c__Alphaproteobacteria;o__Rhizobiales;f__Rhizobiaceae;g__Aliihoeflea;s__	taxonomic classification defined by topology and ANI	classification based on placement in class-level tree	GCA_016742175.1, s__Aliihoeflea sp016742175, 95.0, 82.93, 0.662; GCF_000497755.1, s__Aliihoeflea sp000497755, 95.0, 82.81, 0.634; GCF_024105655.1, s__Aliihoeflea sp024105655, 95.0, 82.07, 0.63	76.68	11
L1HIL1200241-GF03GGE_2_bin.17	d__Bacteria;p__Pseudomonadota;c__Alphaproteobacteria;o__Rhizobiales;f__Devosiaceae;g__Devosia;s__	N/A	N/A	N/A	N/A	N/A	GCF_001650025.1	d__Bacteria;p__Pseudomonadota;c__Alphaproteobacteria;o__Rhizobiales;f__Devosiaceae;g__Devosia;s__Devosia elaeis	87.9	0.865	d__Bacteria;p__Pseudomonadota;c__Alphaproteobacteria;o__Rhizobiales;f__Devosiaceae;g__Devosia;s__	taxonomic classification defined by topology and ANI	classification based on placement in class-level tree	GCF_015158295.1, s__Devosia faecipullorum, 95.0, 83.17, 0.744; GCA_023388175.1, s__Devosia sp023388175, 95.0, 82.87, 0.798; GCF_000969445.1, s__Devosia chinhatensis, 95.0, 82.45, 0.761; GCF_019504385.1, s__Devosia salina, 95.0, 81.73, 0.737; GCF_016411825.1, s__Devosia sediminis, 95.0, 81.47, 0.761; GCF_900631955.1, s__Devosia equisanguinis, 95.0, 81.46, 0.721; GCF_003056405.1, s__Devosia indica, 95.0, 80.93, 0.717; GCF_009758415.1, s__Devosia marina, 95.0, 80.89, 0.68; GCF_007859655.1, s__Devosia ginsengisoli, 95.0, 80.88, 0.697; GCA_023391095.1, s__Devosia sp023391095, 95.0, 80.86, 0.653; GCF_024273195.1, s__Devosia sp024273195, 95.0, 80.82, 0.724; GCA_024707105.1, s__Devosia ginsengisoli_A, 95.0, 80.65, 0.704; GCF_900177655.1, s__Devosia lucknowensis, 95.0, 80.62, 0.673; GCF_014197055.1, s__Devosia subaequoris, 95.0, 80.61, 0.684; GCA_023433775.1, s__Devosia sp023433775, 95.0, 80.5, 0.626; GCA_913055165.1, s__Devosia sp913055165, 95.0, 80.48, 0.673; GCF_001426345.1, s__Devosia sp001426345, 95.0, 80.38, 0.687; GCF_001427605.1, s__Devosia sp001427605, 95.0, 80.37, 0.677; GCF_016698665.1, s__Devosia rhizoryzae, 95.0, 80.35, 0.623; GCF_011058215.1, s__Devosia aurantiaca, 95.0, 80.33, 0.63; GCA_018828145.1, s__Devosia sp018828145, 95.0, 80.1, 0.694; GCA_014860165.1, s__Devosia sp014860165, 95.0, 80.03, 0.613; GCA_012799265.1, s__Devosia sp012799265, 95.0, 79.99, 0.525; GCF_014926585.1, s__Devosia beringensis, 95.0, 79.98, 0.62; GCF_900110945.1, s__Devosia sp900110945, 95.0, 79.97, 0.616; GCA_024707125.1, s__Devosia sp024707125, 95.0, 79.95, 0.663; GCF_000743575.1, s__Devosia riboflavina, 95.0, 79.9, 0.677; GCA_015234425.1, s__Devosia sp015234425, 95.0, 79.85, 0.65; GCA_017744655.1, s__Devosia sp017744655, 95.0, 79.83, 0.626; GCF_000735585.1, s__Devosia sp000735585, 95.0, 79.8, 0.64; GCA_900470445.1, s__Devosia sp900470445, 95.0, 79.79, 0.66; GCF_001427875.1, s__Devosia sp001427875, 95.0, 79.78, 0.667; GCF_014837245.1, s__Devosia sp014837245, 95.0, 79.72, 0.582; GCA_017307565.1, s__Devosia sp017307565, 95.0, 79.7, 0.566; GCF_005222805.1, s__Devosia sp005222805, 95.0, 79.69, 0.569; GCF_900128975.1, s__Devosia limi, 95.0, 79.65, 0.569; GCF_016698645.1, s__Devosia oryziradicis, 95.0, 79.64, 0.589; GCF_021729885.1, s__Devosia sp021729885, 95.0, 79.57, 0.593; GCF_900116545.1, s__Devosia crocina, 95.0, 79.49, 0.529; GCF_020169335.1, s__Devosia sp020169335, 95.0, 79.36, 0.593; GCF_000970455.1, s__Devosia soli, 95.0, 79.27, 0.582; GCA_023431205.1, s__Devosia sp023431205, 95.0, 79.26, 0.505; GCF_000971275.1, s__Devosia psychrophila, 95.0, 79.22, 0.593; GCF_022429625.1, s__Devosia sp022429625, 95.0, 79.15, 0.653; GCF_001425445.1, s__Devosia sp001425445, 95.0, 79.14, 0.609; GCF_003056355.1, s__Devosia naphthalenivorans, 95.0, 79.08, 0.549; GCA_913775215.1, s__Devosia sp913775215, 95.0, 79.07, 0.401; GCF_000971295.1, s__Devosia epidermidihirudinis, 95.0, 78.75, 0.515; GCF_004005995.1, s__Devosia sp004005995, 95.0, 78.7, 0.468; GCF_000969415.1, s__Devosia geojensis, 95.0, 78.61, 0.522; GCF_018334155.1, s__Devosia sp018334155, 95.0, 78.49, 0.498; GCA_023436745.1, s__Devosia sp023436745, 95.0, 78.43, 0.434; GCA_023387585.1, s__Devosia sp023387585, 95.0, 78.43, 0.36; GCA_934553185.1, s__Devosia sp934553185, 95.0, 78.31, 0.36; GCA_023437755.1, s__Devosia sp023437755, 95.0, 78.14, 0.286; GCA_018820005.1, s__Devosia sp018820005, 95.0, 78.08, 0.35; GCF_003056345.1, s__Devosia submarina, 95.0, 77.97, 0.488; GCA_025050575.1, s__Devosia symbiotica, 95.0, 77.75, 0.205; GCF_014127105.1, s__Devosia sp014127105, 95.0, 77.74, 0.364; GCF_014652635.1, s__Devosia pacifica, 95.0, 76.61, 0.246	39.74	11
L1HIL1200241-GF03GGE_2_bin.26	d__Bacteria;p__Actinomycetota;c__Actinomycetia;o__Actinomycetales;f__Cellulomonadaceae;g__Cellulomonas;s__Cellulomonas sp001462455	GCF_001462455.1	95	d__Bacteria;p__Actinomycetota;c__Actinomycetia;o__Actinomycetales;f__Cellulomonadaceae;g__Cellulomonas;s__Cellulomonas sp001462455	97.23	0.935	GCF_001462455.1	d__Bacteria;p__Actinomycetota;c__Actinomycetia;o__Actinomycetales;f__Cellulomonadaceae;g__Cellulomonas;s__Cellulomonas sp001462455	97.23	0.935	d__Bacteria;p__Actinomycetota;c__Actinomycetia;o__Actinomycetales;f__Cellulomonadaceae;g__Cellulomonas;s__	taxonomic classification defined by topology and ANI	topological placement and ANI have congruent species assignments	GCF_001552375.1, s__Cellulomonas iranensis, 95.0, 92.59, 0.919; GCA_023412515.1, s__Cellulomonas sp023412515, 95.0, 91.56, 0.76; GCA_023424135.1, s__Cellulomonas sp023424135, 95.0, 85.46, 0.782; GCF_000092865.1, s__Cellulomonas flavigena, 95.0, 84.92, 0.811; GCF_900114185.1, s__Cellulomonas sp900114185, 95.0, 84.73, 0.814; GCF_018388445.1, s__Cellulomonas sp018388445, 95.0, 84.58, 0.84; GCF_014836445.1, s__Cellulomonas avistercoris, 95.0, 84.58, 0.827; GCF_024508275.1, s__Cellulomonas sp024508275, 95.0, 84.57, 0.823; GCF_018623035.1, s__Cellulomonas sp018623035, 95.0, 84.52, 0.805; GCF_016862775.1, s__Cellulomonas phragmiteti, 95.0, 84.42, 0.847; GCF_024508315.1, s__Cellulomonas sp024508315, 95.0, 84.15, 0.802; GCA_023401045.1, s__Cellulomonas sp023401045, 95.0, 84.14, 0.607; GCA_023389455.1, s__Cellulomonas sp023389455, 95.0, 84.1, 0.703; GCA_015234515.1, s__Cellulomonas sp015234515, 95.0, 84.08, 0.822; GCF_004798685.1, s__Cellulomonas shaoxiangyii, 95.0, 83.35, 0.782; GCF_009720485.1, s__Cellulomonas sp009720485, 95.0, 83.31, 0.807; GCF_013409875.1, s__Cellulomonas oligotrophica, 95.0, 83.25, 0.786; GCF_004886325.1, s__Cellulomonas telluris, 95.0, 83.22, 0.804; GCF_006715865.1, s__Cellulomonas sp006715865, 95.0, 83.08, 0.798; GCF_012396155.1, s__Cellulomonas septica, 95.0, 82.25, 0.562; GCF_021590045.1, s__Cellulomonas palmilyticum, 95.0, 82.18, 0.717; GCF_003851725.1, s__Cellulomonas algicola, 95.0, 82.09, 0.715; GCF_000212695.1, s__Cellulomonas fimi, 95.0, 81.98, 0.762; GCF_004306155.1, s__Cellulomonas biazotea, 95.0, 81.89, 0.705; GCF_006538705.1, s__Cellulomonas uda, 95.0, 81.87, 0.697; GCF_007989825.1, s__Cellulomonas persica, 95.0, 81.75, 0.712; GCF_007990245.1, s__Cellulomonas composti, 95.0, 81.6, 0.632; GCF_006538725.1, s__Cellulomonas gelida, 95.0, 81.59, 0.715; GCA_023390875.1, s__Cellulomonas sp023390875, 95.0, 81.49, 0.533; GCF_000218545.1, s__Cellulomonas gilvus, 95.0, 81.49, 0.686; GCF_000708885.1, s__Cellulomonas sp000708885, 95.0, 81.48, 0.609; GCA_017744555.1, s__Cellulomonas sp017744555, 95.0, 81.42, 0.712; GCF_003470205.1, s__Cellulomonas rhizosphaerae, 95.0, 81.39, 0.613; GCF_016862675.1, s__Cellulomonas chitinilytica, 95.0, 81.31, 0.735; GCF_000312005.1, s__Cellulomonas massiliensis, 95.0, 81.27, 0.672; GCF_013409305.1, s__Cellulomonas soli, 95.0, 81.27, 0.688; GCF_014837175.1, s__Cellulomonas sp014837175, 95.0, 81.25, 0.609; GCF_003755175.1, s__Cellulomonas sp003755175, 95.0, 81.23, 0.645; GCF_018531375.1, s__Cellulomonas fulva, 95.0, 81.2, 0.699; GCA_023388235.1, s__Cellulomonas sp023388235, 95.0, 81.09, 0.56; GCA_001429255.1, s__Cellulomonas sp001429255, 95.0, 81.02, 0.65; GCA_023432565.1, s__Cellulomonas sp023432565, 95.0, 80.97, 0.607; GCF_007989805.1, s__Cellulomonas xylanilytica, 95.0, 80.89, 0.667; GCF_018388465.1, s__Cellulomonas sp018388465, 95.0, 80.84, 0.661; GCA_023461115.1, s__Cellulomonas sp023461115, 95.0, 80.79, 0.568; GCF_011603975.1, s__Cellulomonas sp011603975, 95.0, 80.79, 0.618; GCF_001424125.1, s__Cellulomonas sp001424125, 95.0, 80.78, 0.614; GCF_001426705.1, s__Cellulomonas sp001426705, 95.0, 80.76, 0.659; GCF_007990265.1, s__Cellulomonas terrae, 95.0, 80.74, 0.681; GCF_013359775.1, s__Cellulomonas humilata, 95.0, 80.74, 0.67; GCF_022346185.1, s__Cellulomonas sp022346185, 95.0, 80.72, 0.645; GCF_016862755.1, s__Cellulomonas pakistanensis, 95.0, 80.65, 0.674; GCA_014763765.1, s__Cellulomonas sp014763765, 95.0, 80.6, 0.631; GCF_005239125.1, s__Cellulomonas hominis_A, 95.0, 80.59, 0.659; GCF_008033115.1, s__Cellulomonas sp008033115, 95.0, 80.59, 0.681; GCF_014201095.1, s__Cellulomonas hominis, 95.0, 80.59, 0.685; GCF_001424195.1, s__Cellulomonas sp001424195, 95.0, 80.56, 0.676; GCF_019797765.1, s__Cellulomonas sp019797765, 95.0, 80.51, 0.665; GCF_901521055.1, s__Cellulomonas hominis_C, 95.0, 80.47, 0.647; GCF_007679345.1, s__Cellulomonas cellulans_A, 95.0, 80.46, 0.683; GCF_003696205.1, s__Cellulomonas sp003696205, 95.0, 80.4, 0.659; GCF_000688475.1, s__Cellulomonas sp000688475, 95.0, 80.33, 0.557; GCF_000426185.1, s__Cellulomonas sp000426185, 95.0, 80.2, 0.577; GCA_001898185.1, s__Cellulomonas sp001898185, 95.0, 80.14, 0.577; GCF_900111925.1, s__Cellulomonas marina, 95.0, 80.11, 0.641; GCF_009829685.1, s__Cellulomonas citrea, 95.0, 80.01, 0.53; GCA_001898175.1, s__Cellulomonas sp001898175, 95.0, 79.96, 0.546; GCA_023438885.1, s__Cellulomonas sp023438885, 95.0, 79.76, 0.468; GCF_004123805.1, s__Cellulomonas endophytica, 95.0, 79.67, 0.596; GCA_021793675.1, s__Cellulomonas sp021793675, 95.0, 79.66, 0.333; GCA_021793115.1, s__Cellulomonas sp021793115, 95.0, 79.37, 0.508; GCF_012396125.1, s__Cellulomonas denverensis, 95.0, 79.28, 0.505; GCF_012931845.1, s__Cellulomonas taurus, 95.0, 79.18, 0.476; GCA_022013895.1, s__Cellulomonas sp022013895, 95.0, 78.87, 0.441; GCA_009785115.1, s__Cellulomonas sp009785115, 95.0, 78.67, 0.335; GCA_018898235.1, s__Cellulomonas sp018898235, 95.0, 78.61, 0.357; GCA_009777345.1, s__Cellulomonas sp009777345, 95.0, 78.01, 0.328; GCA_009779195.1, s__Cellulomonas sp009779195, 95.0, 77.55, 0.252; GCA_009783975.1, s__Cellulomonas sp009783975, 95.0, 77.0, 0.164	82.58	11
L1HIL1200241-GF03GGE_2_bin.8	d__Bacteria;p__Myxococcota;c__Polyangia;o__Haliangiales;f__Haliangiaceae;g__JABFXX01;s__	N/A	N/A	N/A	N/A	N/A	GCA_005887925.1	d__Bacteria;p__Myxococcota;c__Polyangia;o__Haliangiales;f__Haliangiaceae;g__JABFXX01;s__JABFXX01 sp005887925	80.07	0.608	d__Bacteria;p__Myxococcota;c__Polyangia;o__Haliangiales;f__Haliangiaceae;g__JABFXX01;s__	taxonomic classification defined by topology and ANI	classification based on placement in class-level tree	GCA_013812655.1, s__JABFXX01 sp013812655, 95.0, 78.59, 0.372; GCA_016794545.1, s__JABFXX01 sp016794545, 95.0, 78.56, 0.362; GCA_018262455.1, s__JABFXX01 sp018262455, 95.0, 78.42, 0.322; GCA_013813765.1, s__JABFXX01 sp013813765, 95.0, 78.34, 0.322; GCA_023386455.1, s__JABFXX01 sp023386455, 95.0, 78.21, 0.378; GCA_023430775.1, s__JABFXX01 sp023430775, 95.0, 78.19, 0.37; GCA_019637375.1, s__JABFXX01 sp019637375, 95.0, 78.11, 0.484; GCA_019237945.1, s__JABFXX01 sp019237945, 95.0, 78.11, 0.352; GCA_013368795.1, s__JABFXX01 sp013368795, 95.0, 78.07, 0.368; GCA_016720595.1, s__JABFXX01 sp016720595, 95.0, 78.04, 0.382; GCA_013813945.1, s__JABFXX01 sp013813945, 95.0, 77.88, 0.268; GCA_023428295.1, s__JABFXX01 sp023428295, 95.0, 77.67, 0.32; GCA_013696695.1, s__JABFXX01 sp013696695, 95.0, 77.56, 0.23; GCA_022842285.1, s__JABFXX01 sp022842285, 95.0, 77.17, 0.266; GCA_018058095.1, s__JABFXX01 sp018058095, 95.0, 76.89, 0.26; GCA_016706545.1, s__JABFXX01 sp016706545, 95.0, 76.71, 0.24; GCA_018057605.1, s__JABFXX01 sp018057605, 95.0, 75.48, 0.01	42.46	11
L1HIL1200242-GF03GGE_3_bin.1	d__Bacteria;p__Bacillota;c__Bacilli;o__Lactobacillales;f__Enterococcaceae;g__Enterococcus_I;s__Enterococcus_I aquimarinus	GCF_001885765.1	95	d__Bacteria;p__Bacillota;c__Bacilli;o__Lactobacillales;f__Enterococcaceae;g__Enterococcus_I;s__Enterococcus_I aquimarinus	98.88	0.942	GCF_001885765.1	d__Bacteria;p__Bacillota;c__Bacilli;o__Lactobacillales;f__Enterococcaceae;g__Enterococcus_I;s__Enterococcus_I aquimarinus	98.88	0.942	d__Bacteria;p__Bacillota;c__Bacilli;o__Lactobacillales;f__Enterococcaceae;g__Enterococcus_I;s__	taxonomic classification defined by topology and ANI	topological placement and ANI have congruent species assignments	GCA_019116505.1, s__Enterococcus_I avicola, 95.0, 79.21, 0.381; GCF_014635985.1, s__Enterococcus_I alcedinis, 95.0, 79.17, 0.394; GCF_016909125.1, s__Enterococcus_I lemanii, 95.0, 78.61, 0.352	94.22	11
L1HIL1200242-GF03GGE_3_bin.12	d__Bacteria;p__Actinomycetota;c__Actinomycetia;o__Actinomycetales;f__Micrococcaceae;g__Glutamicibacter;s__Glutamicibacter mishrai	GCF_012221945.1	95	d__Bacteria;p__Actinomycetota;c__Actinomycetia;o__Actinomycetales;f__Micrococcaceae;g__Glutamicibacter;s__Glutamicibacter mishrai	98.34	0.911	GCF_012221945.1	d__Bacteria;p__Actinomycetota;c__Actinomycetia;o__Actinomycetales;f__Micrococcaceae;g__Glutamicibacter;s__Glutamicibacter mishrai	98.34	0.911	d__Bacteria;p__Actinomycetota;c__Actinomycetia;o__Actinomycetales;f__Micrococcaceae;g__Glutamicibacter;s__	taxonomic classification defined by topology and ANI	topological placement and ANI have congruent species assignments	GCF_001302565.1, s__Glutamicibacter halophytocola, 95.0, 85.96, 0.816; GCF_900094805.1, s__Glutamicibacter sp900094805, 95.0, 85.43, 0.769; GCF_000197735.1, s__Glutamicibacter arilaitensis, 95.0, 83.59, 0.625; GCF_006539525.1, s__Glutamicibacter nicotianae, 95.0, 83.22, 0.654; GCA_002979865.1, s__Glutamicibacter sp002979865, 95.0, 82.81, 0.673; GCF_004320535.1, s__Glutamicibacter sp004320535, 95.0, 82.76, 0.685; GCF_009805585.1, s__Glutamicibacter sp009805585, 95.0, 82.63, 0.689; GCF_003309065.1, s__Glutamicibacter soli, 95.0, 81.44, 0.553; GCF_006539925.1, s__Glutamicibacter uratoxydans, 95.0, 81.19, 0.519; GCF_014647495.1, s__Glutamicibacter protophormiae, 95.0, 81.12, 0.551; GCF_002975405.1, s__Glutamicibacter sp002975405, 95.0, 80.66, 0.494; GCF_014644555.1, s__Glutamicibacter ardleyensis, 95.0, 79.63, 0.382; GCA_002979915.1, s__Glutamicibacter sp002979915, 95.0, 79.54, 0.399; GCA_003486025.1, s__Glutamicibacter sp003486025, 95.0, 79.49, 0.363; GCF_006094275.1, s__Glutamicibacter creatinolyticus, 95.0, 79.48, 0.396	76.72	11
L1HIL1200242-GF03GGE_3_bin.13	d__Bacteria;p__Actinomycetota;c__Actinomycetia;o__Actinomycetales;f__Cellulomonadaceae;g__Timonella;s__Timonella senegalensis	GCF_000312125.1	95	d__Bacteria;p__Actinomycetota;c__Actinomycetia;o__Actinomycetales;f__Cellulomonadaceae;g__Timonella;s__Timonella senegalensis	97.84	0.969	GCF_000312125.1	d__Bacteria;p__Actinomycetota;c__Actinomycetia;o__Actinomycetales;f__Cellulomonadaceae;g__Timonella;s__Timonella senegalensis	97.84	0.969	d__Bacteria;p__Actinomycetota;c__Actinomycetia;o__Actinomycetales;f__Cellulomonadaceae;g__Timonella;s__	taxonomic classification defined by topology and ANI	topological placement and ANI have congruent species assignments	GCA_002376595.1, s__Timonella sp002376595, 95.0, 78.28, 0.17	62.4	11
L1HIL1200242-GF03GGE_3_bin.21	d__Bacteria;p__Actinomycetota;c__Actinomycetia;o__Actinomycetales;f__Micrococcaceae;g__Glutamicibacter;s__Glutamicibacter arilaitensis	GCF_000197735.1	95	d__Bacteria;p__Actinomycetota;c__Actinomycetia;o__Actinomycetales;f__Micrococcaceae;g__Glutamicibacter;s__Glutamicibacter arilaitensis	98.15	0.923	GCF_000197735.1	d__Bacteria;p__Actinomycetota;c__Actinomycetia;o__Actinomycetales;f__Micrococcaceae;g__Glutamicibacter;s__Glutamicibacter arilaitensis	98.15	0.923	d__Bacteria;p__Actinomycetota;c__Actinomycetia;o__Actinomycetales;f__Micrococcaceae;g__Glutamicibacter;s__	taxonomic classification defined by topology and ANI	topological placement and ANI have congruent species assignments	GCA_002979865.1, s__Glutamicibacter sp002979865, 95.0, 86.42, 0.855; GCF_006539525.1, s__Glutamicibacter nicotianae, 95.0, 85.17, 0.818; GCF_012221945.1, s__Glutamicibacter mishrai, 95.0, 82.16, 0.656; GCF_001302565.1, s__Glutamicibacter halophytocola, 95.0, 82.12, 0.665; GCF_014647495.1, s__Glutamicibacter protophormiae, 95.0, 81.21, 0.605; GCF_003309065.1, s__Glutamicibacter soli, 95.0, 81.15, 0.62; GCF_006539925.1, s__Glutamicibacter uratoxydans, 95.0, 80.76, 0.55; GCF_900094805.1, s__Glutamicibacter sp900094805, 95.0, 80.71, 0.579; GCF_004320535.1, s__Glutamicibacter sp004320535, 95.0, 80.64, 0.575; GCF_009805585.1, s__Glutamicibacter sp009805585, 95.0, 80.62, 0.54; GCF_002975405.1, s__Glutamicibacter sp002975405, 95.0, 80.61, 0.514; GCF_014644555.1, s__Glutamicibacter ardleyensis, 95.0, 80.06, 0.421; GCA_003486025.1, s__Glutamicibacter sp003486025, 95.0, 79.7, 0.357; GCA_002979915.1, s__Glutamicibacter sp002979915, 95.0, 79.48, 0.418; GCF_006094275.1, s__Glutamicibacter creatinolyticus, 95.0, 79.23, 0.44	58.95	11
L1HIL1200242-GF03GGE_3_bin.22	d__Bacteria;p__Pseudomonadota;c__Alphaproteobacteria;o__Rhodobacterales;f__Rhodobacteraceae;g__Paracoccus;s__	N/A	N/A	N/A	N/A	N/A	GCF_000444995.1	d__Bacteria;p__Pseudomonadota;c__Alphaproteobacteria;o__Rhodobacterales;f__Rhodobacteraceae;g__Paracoccus;s__Paracoccus aminophilus	80.34	0.583	d__Bacteria;p__Pseudomonadota;c__Alphaproteobacteria;o__Rhodobacterales;f__Rhodobacteraceae;g__Paracoccus;s__	taxonomic classification defined by topology and ANI	classification based on placement in class-level tree	GCF_007830335.1, s__Paracoccus sulfuroxidans, 95.0, 78.99, 0.456; GCF_009711185.1, s__Paracoccus limosus, 95.0, 78.8, 0.383; GCF_003337565.1, s__Paracoccus lutimaris, 95.0, 78.7, 0.408; GCF_009711265.1, s__Paracoccus sp009711265, 95.0, 78.57, 0.386; GCF_009711205.1, s__Paracoccus litorisediminis, 95.0, 78.51, 0.401; GCF_004522175.1, s__Paracoccus ravus, 95.0, 78.39, 0.359; GCF_000763905.1, s__Paracoccus halophilus, 95.0, 78.36, 0.352; GCF_009711225.1, s__Paracoccus aestuariivivens, 95.0, 78.25, 0.337; GCA_018056045.1, s__Paracoccus sp018056045, 95.0, 78.25, 0.295; GCF_000763885.1, s__Paracoccus versutus, 95.0, 78.21, 0.358; GCF_001546115.1, s__Paracoccus aminovorans_B, 95.0, 78.19, 0.374; GCF_001447385.1, s__Paracoccus sp001447385, 95.0, 78.17, 0.363; GCF_009696685.1, s__Paracoccus sp009696685, 95.0, 78.13, 0.3; GCF_020990385.1, s__Paracoccus sp000518925, 95.0, 78.12, 0.376; GCF_900005615.1, s__Paracoccus aminovorans, 95.0, 78.11, 0.328; GCF_900100045.1, s__Paracoccus denitrificans, 95.0, 78.1, 0.372; GCF_900156255.1, s__Paracoccus thiocyanatus, 95.0, 78.1, 0.356; GCF_008824185.1, s__Paracoccus pantotrophus, 95.0, 78.09, 0.364; GCF_900182695.1, s__Paracoccus laeviglucosivorans, 95.0, 78.07, 0.368; GCF_009301415.1, s__Paracoccus kondratievae, 95.0, 78.05, 0.358; GCF_016919705.1, s__Paracoccus sp002359815, 95.0, 77.99, 0.377; GCF_000622145.1, s__Paracoccus yeei, 96.0533, 77.98, 0.361; GCF_900110285.1, s__Paracoccus alcaliphilus, 95.0, 77.94, 0.338; GCF_016446475.1, s__Paracoccus binzhouensis, 95.0, 77.89, 0.35; GCF_016629665.1, s__Paracoccus caeni, 95.0, 77.85, 0.293; GCF_003285265.1, s__Paracoccus mutanolyticus, 96.0533, 77.84, 0.328; GCF_007096355.1, s__Paracoccus sp007096355, 95.0, 77.69, 0.311; GCF_018860165.1, s__Paracoccus sp018860165, 95.0, 77.64, 0.277; GCF_900111675.1, s__Paracoccus homiensis, 95.0, 77.63, 0.248; GCF_014642735.1, s__Paracoccus acridae, 95.0, 77.56, 0.243; GCF_003056335.1, s__Paracoccus indicus, 95.0, 77.54, 0.223; GCF_003709565.1, s__Paracoccus siganidrum, 95.0, 77.53, 0.318; GCF_011308835.1, s__Paracoccus xiamenensis, 95.0, 77.53, 0.248; GCF_002847305.1, s__Paracoccus tegillarcae, 95.0, 77.52, 0.223; GCF_900631945.1, s__Paracoccus haematequi_A, 95.0, 77.47, 0.252; GCF_003259195.1, s__Paracoccus sediminilitoris, 95.0, 77.45, 0.224; GCF_006151785.1, s__Paracoccus marcusii, 95.0, 77.44, 0.19; GCF_002847445.1, s__Paracoccus zhejiangensis, 95.0, 77.44, 0.31; GCF_021491915.1, s__Paracoccus sp021491915, 95.0, 77.42, 0.227; GCF_019431455.1, s__Paracoccus bogoriensis, 95.0, 77.41, 0.222; GCF_003594815.1, s__Paracoccus aestuarii, 95.0, 77.4, 0.247; GCF_017315735.1, s__Paracoccus shandongensis, 95.0, 77.39, 0.24; GCF_004683865.2, s__Paracoccus liaowanqingii, 95.0, 77.37, 0.232; GCF_004335005.1, s__Paracoccus nototheniae, 95.0, 77.36, 0.279; GCF_900199195.1, s__Paracoccus seriniphilus, 95.0, 77.36, 0.228; GCF_013868135.1, s__Paracoccus sp013868135, 95.0, 77.34, 0.243; GCF_005048265.1, s__Paracoccus hibiscisoli, 95.0, 77.34, 0.27; GCF_014490725.1, s__Paracoccus amoyensis, 95.0, 77.34, 0.222; GCF_021556615.1, s__Paracoccus salsus, 95.0, 77.32, 0.205; GCF_005048225.1, s__Paracoccus gahaiensis, 95.0, 77.31, 0.249; GCF_900102885.1, s__Paracoccus chinensis, 95.0, 77.31, 0.197; GCF_000420145.1, s__Paracoccus zeaxanthinifaciens, 95.0, 77.3, 0.227; GCF_002865605.1, s__Paracoccus jeotgali, 95.0, 77.3, 0.255; GCF_009708075.1, s__Paracoccus lichenicola, 95.0, 77.28, 0.232; GCA_002294185.1, s__Paracoccus sp002294185, 95.0, 77.27, 0.226; GCF_004310345.1, s__Paracoccus subflavus, 95.0, 77.27, 0.205; GCF_007993065.1, s__Paracoccus aurantiacus, 95.0, 77.25, 0.187; GCF_004522155.1, s__Paracoccus luteus, 95.0, 77.25, 0.233; GCF_019061185.1, s__Paracoccus sp019061185, 95.0, 77.24, 0.207; GCF_000763805.1, s__Paracoccus sphaerophysae, 95.0, 77.24, 0.212; GCF_018860625.1, s__Paracoccus sp018860625, 95.0, 77.22, 0.206; GCF_014656455.1, s__Paracoccus aerius, 95.0, 77.22, 0.255; GCF_003007735.2, s__Paracoccus marinus_A, 95.0, 77.21, 0.244; GCF_003590715.1, s__Paracoccus sp003590715, 95.0, 77.21, 0.216; GCF_017744015.1, s__Paracoccus sp002732665, 95.0, 77.21, 0.237; GCF_003286075.1, s__Paracoccus endophyticus, 95.0, 77.19, 0.23; GCF_900108405.1, s__Paracoccus alkenifer, 95.0, 77.19, 0.247; GCF_003697785.1, s__Paracoccus alkanivorans, 95.0, 77.14, 0.23; GCA_005768755.1, s__Paracoccus denitrificans_B, 95.0, 77.13, 0.183; GCA_003240735.1, s__Paracoccus denitrificans_A, 95.0, 77.1, 0.165; GCF_002105555.1, s__Paracoccus contaminans, 95.0, 77.1, 0.226; GCF_900142875.1, s__Paracoccus solventivorans, 95.0, 77.07, 0.244; GCF_000787695.1, s__Paracoccus sp000787695, 95.0, 77.07, 0.215; GCF_017356265.1, s__Paracoccus fontiphilus, 95.0, 77.07, 0.236; GCF_900102505.1, s__Paracoccus tibetensis, 95.0, 77.07, 0.206; GCF_007018965.1, s__Paracoccus marinus, 95.0, 77.07, 0.188; GCF_002287065.1, s__Paracoccus salipaludis, 95.0, 77.06, 0.218; GCA_016869875.1, s__Paracoccus sp016869875, 95.0, 77.03, 0.154; GCF_900101865.1, s__Paracoccus isoporae, 95.0, 77.02, 0.222; GCA_003255745.1, s__Paracoccus saliphilus_A, 95.0, 77.01, 0.224; GCF_900188295.1, s__Paracoccus sediminis, 95.0, 76.98, 0.211; GCF_016617715.1, s__Paracoccus sp014164625, 95.0, 76.94, 0.203; GCF_900106665.1, s__Paracoccus sanguinis, 95.0, 76.86, 0.194; GCF_004923205.2, s__Paracoccus aeridis, 95.0, 76.85, 0.162; GCF_003591515.1, s__Paracoccus onubensis, 95.0, 76.84, 0.195; GCF_003324675.1, s__Paracoccus suum, 95.0, 76.79, 0.186; GCF_024359525.1, s__Paracoccus sp024359525, 95.0, 76.79, 0.19; GCA_934533075.1, s__Paracoccus sp934533075, 95.0, 76.77, 0.16; GCA_900156835.1, s__Paracoccus saliphilus, 95.0, 76.73, 0.232; GCF_009674885.1, s__Paracoccus sp009674885, 95.0, 76.67, 0.159	76.17	11
L1HIL1200242-GF03GGE_3_bin.24	d__Bacteria;p__Pseudomonadota;c__Alphaproteobacteria;o__Sphingomonadales;f__Sphingomonadaceae;g__Novosphingobium;s__	N/A	N/A	N/A	N/A	N/A	GCA_023266625.1	d__Bacteria;p__Pseudomonadota;c__Alphaproteobacteria;o__Sphingomonadales;f__Sphingomonadaceae;g__Novosphingobium;s__Novosphingobium sp023266625	77.58	0.305	d__Bacteria;p__Pseudomonadota;c__Alphaproteobacteria;o__Sphingomonadales;f__Sphingomonadaceae;g__Novosphingobium;s__	taxonomic classification defined by topology and ANI	classification based on placement in class-level tree	GCF_004342985.1, s__Novosphingobium sp004342985, 95.0, 79.26, 0.394; GCA_021299075.1, s__Novosphingobium sp021299075, 95.0, 79.02, 0.207; GCA_004211435.1, s__Novosphingobium sp004211435, 95.0, 79.02, 0.458; GCF_020179475.1, s__Novosphingobium huizhouense, 95.0, 78.96, 0.276; GCF_000767465.1, s__Novosphingobium pentaromativorans, 95.0, 78.94, 0.281; GCF_012932495.1, s__Novosphingobium sp012932495, 95.0, 78.91, 0.261; GCA_025153475.1, s__Novosphingobium sp025153475, 95.0, 78.9, 0.384; GCF_002855555.1, s__Novosphingobium sp002855555, 95.0, 78.8, 0.414; GCF_900168325.1, s__Novosphingobium mathurense, 95.0, 78.72, 0.305; GCF_000445125.1, s__Novosphingobium lindaniclasticum, 95.0, 78.72, 0.291; GCF_019075875.1, s__Novosphingobium sp019075875, 95.0, 78.71, 0.517; GCF_900117425.1, s__Novosphingobium sp900117425, 95.0, 78.71, 0.251; GCF_001598375.1, s__Novosphingobium capsulatum, 95.0, 78.7, 0.305; GCF_005145025.1, s__Novosphingobium sp005145025, 95.0, 78.69, 0.32; GCF_000272475.1, s__Novosphingobium sp000272475, 95.0, 78.69, 0.286; GCA_016719755.1, s__Novosphingobium sp016719755, 95.0, 78.69, 0.34; GCF_002896965.1, s__Novosphingobium guangzhouense, 95.0, 78.67, 0.365; GCA_001725355.1, s__Novosphingobium sp001725355, 95.0, 78.67, 0.325; GCA_024236175.1, s__Novosphingobium sp024236175, 95.0, 78.65, 0.315; GCF_014230355.1, s__Novosphingobium piscinae, 95.0, 78.65, 0.305; GCF_900113255.1, s__Novosphingobium sp900113255, 95.0, 78.62, 0.296; GCF_014230315.1, s__Novosphingobium flavum, 95.0, 78.61, 0.325; GCF_014652615.1, s__Novosphingobium arvoryzae, 95.0, 78.6, 0.335; GCF_021227995.1, s__Novosphingobium sp021227995, 95.0, 78.59, 0.409; GCF_004341845.1, s__Novosphingobium sp004341845, 95.0, 78.58, 0.468; GCF_014652855.1, s__Novosphingobium pokkalii, 95.0, 78.57, 0.296; GCF_009856825.1, s__Novosphingobium silvae, 95.0, 78.57, 0.276; GCA_017302615.1, s__Novosphingobium sp017302615, 95.0, 78.56, 0.31; GCF_001014975.1, s__Novosphingobium sp002336885, 95.0, 78.55, 0.369; GCF_014230305.1, s__Novosphingobium aerophilum, 95.0, 78.55, 0.3; GCA_020848655.1, s__Novosphingobium sp020848655, 95.0, 78.55, 0.345; GCF_001298105.1, s__Novosphingobium sp001298105, 95.0, 78.53, 0.438; GCF_003454795.1, s__Novosphingobium sp003454795, 95.0, 78.53, 0.276; GCF_014652555.1, s__Novosphingobium colocasiae, 95.0, 78.51, 0.305; GCA_009926135.1, s__Novosphingobium sp009926135, 95.0, 78.47, 0.261; GCF_007954425.1, s__Novosphingobium ginsenosidimutans, 95.0, 78.41, 0.286; GCF_000192575.1, s__Novosphingobium nitrogenifigens, 95.0, 78.4, 0.202; GCA_015661825.1, s__Novosphingobium capsulatum_A, 95.0, 78.39, 0.241; GCF_902506425.1, s__Novosphingobium sp902506425, 95.0, 78.38, 0.34; GCA_945906105.1, s__Novosphingobium sp945906105, 95.0, 78.38, 0.276; GCF_014640675.1, s__Novosphingobium endophyticum, 95.0, 78.37, 0.355; GCF_920987055.1, s__Novosphingobium sp920987055, 95.0, 78.35, 0.256; GCA_017745295.1, s__Novosphingobium sp017745295, 95.0, 78.32, 0.409; GCA_002454125.1, s__Novosphingobium sp002454125, 95.0, 78.32, 0.227; GCF_020404405.1, s__Novosphingobium sp020404405, 95.0, 78.31, 0.271; GCF_013408095.1, s__Novosphingobium marinum, 95.0, 78.29, 0.246; GCF_001590965.1, s__Novosphingobium lentum, 95.0, 78.29, 0.3; GCF_006874585.1, s__Novosphingobium sp006874585, 95.0, 78.29, 0.414; GCF_014196615.1, s__Novosphingobium fluoreni, 95.0, 78.26, 0.315; GCF_020179425.1, s__Novosphingobium percolationis, 95.0, 78.26, 0.3; GCF_015694345.1, s__Novosphingobium jiangmenense, 95.0, 78.26, 0.305; GCF_002813245.1, s__Novosphingobium kunmingense, 95.0, 78.26, 0.305; GCA_017987575.1, s__Novosphingobium sp017987575, 95.0, 78.25, 0.192; GCF_007991615.1, s__Novosphingobium sediminis, 95.0, 78.24, 0.286; GCF_017163935.1, s__Novosphingobium sp017163935, 95.0, 78.23, 0.271; GCF_022832375.1, s__Novosphingobium sp022832375, 95.0, 78.21, 0.429; GCA_013791705.1, s__Novosphingobium sp013791705, 95.0, 78.21, 0.256; GCF_007830315.1, s__Novosphingobium taihuense, 95.0, 78.19, 0.281; GCF_000013325.1, s__Novosphingobium aromaticivorans, 95.0, 78.19, 0.281; GCA_015657645.1, s__Novosphingobium sp015657645, 95.0, 78.17, 0.236; GCF_002556635.1, s__Novosphingobium sp002556635, 95.0, 78.17, 0.384; GCF_002916655.1, s__Novosphingobium sp002916655, 95.0, 78.1, 0.276; GCF_900176395.1, s__Novosphingobium sp900176395, 95.0, 78.1, 0.251; GCA_021782155.1, s__Novosphingobium sp021782155, 95.0, 78.06, 0.192; GCA_009885425.1, s__Novosphingobium sp009885425, 95.0, 78.05, 0.133; GCA_002440635.1, s__Novosphingobium sp002440635, 95.0, 78.05, 0.31; GCF_014204535.1, s__Novosphingobium chloroacetimidivorans, 95.0, 77.99, 0.369; GCF_012641335.1, s__Novosphingobium sp012641335, 95.0, 77.98, 0.31; GCF_001519075.1, s__Novosphingobium fuchskuhlense, 95.0, 77.95, 0.286; GCA_018241045.1, s__Novosphingobium sp018241045, 95.0, 77.95, 0.222; GCF_009746585.1, s__Novosphingobium aquimarinum, 95.0, 77.95, 0.276; GCA_018971065.1, s__Novosphingobium sp018971065, 95.0, 77.95, 0.34; GCF_012927405.1, s__Novosphingobium olei, 95.0, 77.93, 0.32; GCA_020852455.1, s__Novosphingobium sp020852455, 95.0, 77.92, 0.276; GCA_903923465.1, s__Novosphingobium sp903923465, 95.0, 77.92, 0.217; GCA_018240895.1, s__Novosphingobium sp018240895, 95.0, 77.92, 0.222; GCA_024236215.1, s__Novosphingobium sp024236215, 95.0, 77.89, 0.256; GCA_018334165.1, s__Novosphingobium sp018334165, 95.0, 77.89, 0.261; GCA_019510335.1, s__Novosphingobium sp019510335, 95.0, 77.88, 0.276; GCA_013141325.1, s__Novosphingobium sp013141325, 95.0, 77.8, 0.222; GCF_000807925.1, s__Novosphingobium subterraneum, 95.0, 77.79, 0.271; GCA_020446505.1, s__Novosphingobium sp020446505, 95.0, 77.78, 0.212; GCF_002198665.1, s__Novosphingobium sp002198665, 95.0, 77.78, 0.286; GCA_013822005.1, s__Novosphingobium sp013822005, 95.0, 77.78, 0.197; GCA_019090585.1, s__Novosphingobium sp019090585, 95.0, 77.66, 0.133; GCF_001598555.1, s__Novosphingobium rosa, 95.0, 77.64, 0.281; GCA_903834285.1, s__Novosphingobium sp903834285, 95.0, 77.56, 0.241; GCA_945906005.1, s__Novosphingobium sp945906005, 95.0, 77.54, 0.241; GCF_009707465.1, s__Novosphingobium sp009707465, 95.0, 77.48, 0.227; GCA_018242165.1, s__Novosphingobium sp018242165, 95.0, 77.46, 0.197; GCA_024642085.1, s__Novosphingobium sp024642085, 95.0, 77.46, 0.197; GCA_019748365.1, s__Novosphingobium sp019748365, 95.0, 77.4, 0.31; GCA_020200285.1, s__Novosphingobium sp020200285, 95.0, 77.3, 0.163; GCA_903970225.1, s__Novosphingobium sp903970225, 95.0, 77.3, 0.32; GCA_903828025.1, s__Novosphingobium sp903828025, 95.0, 77.27, 0.177; GCA_903911985.1, s__Novosphingobium sp903911985, 95.0, 77.12, 0.153; GCA_020446575.1, s__Novosphingobium sp020446575, 95.0, 76.86, 0.207; GCA_017302775.1, s__Novosphingobium sp017302775, 95.0, 76.86, 0.143; GCA_020446595.1, s__Novosphingobium sp020446595, 95.0, 76.47, 0.167	33.62	11
L1HIL1200242-GF03GGE_3_bin.25	d__Bacteria;p__Pseudomonadota;c__Gammaproteobacteria;o__Burkholderiales;f__Burkholderiaceae_B;g__Comamonas;s__Comamonas testosteroni_E	GCA_008727115.1	95	d__Bacteria;p__Pseudomonadota;c__Gammaproteobacteria;o__Burkholderiales;f__Burkholderiaceae_B;g__Comamonas;s__Comamonas testosteroni_E	97.02	0.944	GCA_008727115.1	d__Bacteria;p__Pseudomonadota;c__Gammaproteobacteria;o__Burkholderiales;f__Burkholderiaceae_B;g__Comamonas;s__Comamonas testosteroni_E	97.02	0.944	d__Bacteria;p__Pseudomonadota;c__Gammaproteobacteria;o__Burkholderiales;f__Burkholderiaceae_B;g__Comamonas;s__	taxonomic classification defined by topology and ANI	topological placement and ANI have congruent species assignments	GCF_000241525.1, s__Comamonas testosteroni, 95.0, 85.19, 0.871; GCF_000964545.1, s__Comamonas thiooxydans, 95.0, 85.18, 0.871; GCF_000739375.1, s__Comamonas testosteroni_B, 95.0, 85.08, 0.871; GCF_000761245.1, s__Comamonas testosteroni_C, 95.0, 85.06, 0.895; GCF_014076415.1, s__Comamonas testosteroni_F, 95.0, 85.04, 0.895; GCA_009360615.1, s__Comamonas sp009360615, 95.0, 83.98, 0.831; GCF_002754475.1, s__Comamonas sp002754475, 95.0, 83.84, 0.839; GCF_019186805.1, s__Comamonas fluminis, 95.0, 83.74, 0.815; GCF_012844455.2, s__Comamonas suwonensis, 95.0, 83.69, 0.839; GCF_003569915.1, s__Comamonas testosteroni_D, 95.0, 83.65, 0.79; GCA_019236485.1, s__Comamonas sp019236485, 95.0, 82.61, 0.694; GCF_900564145.1, s__Comamonas sp900564145, 95.0, 82.49, 0.71; GCF_019355935.1, s__Comamonas sp019355935, 95.0, 81.94, 0.726; GCF_001544075.1, s__Comamonas terrae, 95.0, 81.34, 0.669; GCF_014637085.1, s__Comamonas phosphati, 95.0, 81.3, 0.677; GCF_001598795.1, s__Comamonas acidovorans, 95.4801, 80.26, 0.637; GCF_900461435.1, s__Comamonas terrigena, 95.0, 80.23, 0.524; GCF_000739875.1, s__Comamonas aquatica, 95.0, 80.21, 0.427; GCF_902829245.1, s__Comamonas jiangduensis, 95.0, 80.05, 0.266; GCF_001571325.1, s__Comamonas tsuruhatensis, 95.4801, 79.92, 0.653; GCF_014836675.1, s__Comamonas avium, 95.0, 79.91, 0.274; GCA_902175065.1, s__Comamonas sp902175065, 95.0, 79.81, 0.274; GCF_004364775.1, s__Comamonas sp004364775, 95.0, 79.81, 0.395; GCF_008801935.1, s__Comamonas kerstersii, 95.0, 79.74, 0.476; GCF_014207855.1, s__Comamonas odontotermitis_A, 95.0, 79.71, 0.331; GCF_903815225.1, s__Comamonas tsuruhatensis_A, 95.0, 79.63, 0.645; GCF_021026195.1, s__Comamonas koreensis, 95.0, 79.56, 0.403; GCF_014109725.1, s__Comamonas piscis, 95.0, 79.54, 0.347; GCA_023435325.1, s__Comamonas sp023435325, 95.0, 79.49, 0.331; GCF_022387135.1, s__Comamonas sp002472915, 95.0, 79.41, 0.435; GCF_013363755.1, s__Comamonas antarctica, 95.0, 79.38, 0.419; GCF_000429845.1, s__Comamonas composti, 95.0, 79.29, 0.556; GCF_020080045.1, s__Comamonas odontotermitis_B, 95.0, 79.2, 0.387; GCA_023622805.1, s__Comamonas sp023622805, 95.0, 79.18, 0.371; GCA_023422975.1, s__Comamonas sp023422975, 95.0, 79.15, 0.242; GCF_024809975.1, s__Comamonas sp024809975, 95.0, 79.12, 0.371; GCF_014076495.1, s__Comamonas koreensis_A, 95.0, 79.1, 0.395; GCF_021044865.1, s__Comamonas sp021044865, 95.0, 79.08, 0.411; GCA_902706035.1, s__Comamonas sp902706035, 95.0, 79.07, 0.395; GCA_023418355.1, s__Comamonas sp023418355, 95.0, 79.05, 0.347; GCF_017368815.1, s__Comamonas denitrificans_A, 95.0, 79.0, 0.21; GCA_015478895.1, s__Comamonas sp015478895, 95.0, 78.74, 0.347; GCA_019104825.1, s__Comamonas sp019104825, 95.0, 78.65, 0.21; GCF_018413525.1, s__Comamonas sp018413525, 95.0, 78.3, 0.403; GCA_018384835.1, s__Comamonas sp018384835, 95.0, 76.91, 0.105	49.41	11
L1HIL1200242-GF03GGE_3_bin.3	d__Bacteria;p__Pseudomonadota;c__Alphaproteobacteria;o__Rhodobacterales;f__Rhodobacteraceae;g__Pseudotabrizicola;s__	N/A	N/A	N/A	N/A	N/A	N/A	N/A	N/A	N/A	d__Bacteria;p__Pseudomonadota;c__Alphaproteobacteria;o__Rhodobacterales;f__Rhodobacteraceae;g__Pseudotabrizicola;s__	ANI	classification based on placement in class-level tree	GCF_010915705.1, s__Pseudotabrizicola algicola, 95.0, 78.82, 0.444; GCF_002794355.1, s__Pseudotabrizicola sp002794355, 95.0, 78.72, 0.428; GCF_004745575.1, s__Pseudotabrizicola sediminis, 95.0, 78.7, 0.434; GCF_002900965.1, s__Pseudotabrizicola sp002900965, 95.0, 78.57, 0.423; GCF_003443995.1, s__Pseudotabrizicola alkalilacus, 95.0, 78.54, 0.461; GCA_020721445.1, s__Pseudotabrizicola nectariphilus_A, 95.0, 78.17, 0.399; GCA_016936395.1, s__Pseudotabrizicola sp016936395, 95.0, 78.17, 0.385; GCA_023260935.1, s__Pseudotabrizicola sp023260935, 95.0, 77.99, 0.294; GCA_021741245.1, s__Pseudotabrizicola sp021741245, 95.0, 77.74, 0.321; GCA_023263735.1, s__Pseudotabrizicola sp023263735, 95.0, 77.51, 0.204	87.71	11
L1HIL1200242-GF03GGE_3_bin.33	d__Bacteria;p__Actinomycetota;c__Actinomycetia;o__Actinomycetales;f__Cellulomonadaceae;g__Timonella;s__Timonella sp002376595	GCA_002376595.1	95	d__Bacteria;p__Actinomycetota;c__Actinomycetia;o__Actinomycetales;f__Cellulomonadaceae;g__Timonella;s__Timonella sp002376595	97.63	0.751	GCA_002376595.1	d__Bacteria;p__Actinomycetota;c__Actinomycetia;o__Actinomycetales;f__Cellulomonadaceae;g__Timonella;s__Timonella sp002376595	97.63	0.751	d__Bacteria;p__Actinomycetota;c__Actinomycetia;o__Actinomycetales;f__Cellulomonadaceae;g__Timonella;s__	taxonomic classification defined by topology and ANI	topological placement and ANI have congruent species assignments	GCF_000312125.1, s__Timonella senegalensis, 95.0, 79.29, 0.228	92.41	11
L1HIL1200242-GF03GGE_3_bin.37	d__Bacteria;p__Bacillota;c__Bacilli;o__Lactobacillales;f__Streptococcaceae;g__Streptococcus;s__Streptococcus alactolyticus	GCF_012277075.1	95	d__Bacteria;p__Bacillota;c__Bacilli;o__Lactobacillales;f__Streptococcaceae;g__Streptococcus;s__Streptococcus alactolyticus	99.29	0.94	GCF_012277075.1	d__Bacteria;p__Bacillota;c__Bacilli;o__Lactobacillales;f__Streptococcaceae;g__Streptococcus;s__Streptococcus alactolyticus	99.29	0.94	d__Bacteria;p__Bacillota;c__Bacilli;o__Lactobacillales;f__Streptococcaceae;g__Streptococcus;s__	taxonomic classification defined by topology and ANI	topological placement and ANI have congruent species assignments	GCF_000154985.1, s__Streptococcus infantarius, 95.0, 82.28, 0.561; GCF_900475675.1, s__Streptococcus lutetiensis, 95.0, 82.26, 0.595; GCF_900101445.1, s__Streptococcus equinus_B, 95.0, 81.68, 0.585; GCA_934196125.1, s__Streptococcus sp934196125, 96.0537, 81.64, 0.538; GCA_000283635.1, s__Streptococcus macedonicus, 96.3165, 81.59, 0.639; GCF_002000985.1, s__Streptococcus gallolyticus, 96.3165, 81.58, 0.667; GCF_900104225.1, s__Streptococcus equinus_D, 95.0, 81.52, 0.554; GCF_016461705.1, s__Streptococcus vicugnae, 95.0, 81.44, 0.563; GCF_004843545.1, s__Streptococcus pasteurianus, 95.948, 81.43, 0.622; GCF_000187265.1, s__Streptococcus equinus, 95.0, 81.19, 0.593; GCF_003337175.1, s__Streptococcus gallolyticus_B, 95.6693, 81.19, 0.63; GCF_010120595.1, s__Streptococcus thermophilus, 95.0, 79.85, 0.22; GCF_000187935.1, s__Streptococcus parauberis, 95.0, 79.67, 0.172; GCF_018499505.1, s__Streptococcus parasanguinis_K, 95.5154, 79.65, 0.181; GCA_018365265.1, s__Streptococcus parasanguinis_G, 95.0331, 79.58, 0.185; GCF_000188295.1, s__Streptococcus vestibularis, 95.0, 79.51, 0.238; GCF_000376985.1, s__Streptococcus henryi, 95.0, 79.49, 0.298; GCF_000188055.2, s__Streptococcus urinalis, 95.0, 79.45, 0.148; GCF_019929185.1, s__Streptococcus parasanguinis_O, 95.3986, 79.41, 0.173; GCF_000785515.1, s__Streptococcus salivarius, 95.0, 79.34, 0.261; GCF_002055535.1, s__Streptococcus pyogenes, 95.0, 79.32, 0.205; GCF_000380005.1, s__Streptococcus didelphis, 95.0, 79.31, 0.125; GCF_000314795.2, s__Streptococcus sp000314795, 95.0, 79.3, 0.181; GCF_008727815.1, s__Streptococcus sp008727815, 95.4598, 79.28, 0.183; GCF_016908645.1, s__Streptococcus loxodontisalivarius, 95.0, 79.27, 0.306; GCA_003521145.1, s__Streptococcus sp003521145, 95.0, 79.27, 0.185; GCF_001813295.1, s__Streptococcus sp001813295, 95.575, 79.23, 0.193; GCF_024295625.1, s__Streptococcus sp024295625, 95.5822, 79.23, 0.172; GCF_009738225.1, s__Streptococcus sp001556435, 95.0, 79.15, 0.246; GCF_000380145.1, s__Streptococcus thoraltensis, 95.0, 79.14, 0.197; GCF_015594605.1, s__Streptococcus sp015594605, 95.0, 79.14, 0.339; GCF_016648925.1, s__Streptococcus sp900766505, 95.5928, 79.13, 0.191; GCF_001553855.1, s__Streptococcus gordonii, 95.0, 79.12, 0.142; GCF_016648855.1, s__Streptococcus parasanguinis_L, 95.5554, 79.11, 0.179; GCF_002953735.1, s__Streptococcus pluranimalium, 95.0, 79.08, 0.234; GCF_000963275.1, s__Streptococcus parasanguinis_B, 95.4777, 79.08, 0.195; GCF_000186445.1, s__Streptococcus agalactiae, 95.0, 79.04, 0.197; GCA_905188195.1, s__Streptococcus parasanguinis_P, 95.4771, 78.98, 0.166; GCF_000187975.2, s__Streptococcus criceti, 95.0, 78.97, 0.154; GCF_000379985.1, s__Streptococcus caballi, 95.0, 78.94, 0.339; GCF_003674745.1, s__Streptococcus iniae, 95.0, 78.93, 0.191; GCF_000785785.1, s__Streptococcus uberis_A, 95.0, 78.92, 0.17; GCF_900459225.1, s__Streptococcus dysgalactiae, 95.0, 78.89, 0.238; GCF_000188015.2, s__Streptococcus ictaluri, 95.0, 78.89, 0.189; GCF_002887775.1, s__Streptococcus penaeicida, 95.0, 78.89, 0.187; GCF_003943735.1, s__Streptococcus sanguinis_E, 95.0, 78.89, 0.129; GCA_934229725.1, s__Streptococcus sp934229725, 95.0, 78.88, 0.232; GCF_000420785.1, s__Streptococcus hyovaginalis, 95.0, 78.88, 0.211; GCA_934215455.1, s__Streptococcus sp934215455, 95.534, 78.87, 0.138; GCA_916439305.1, s__Streptococcus sp916439305, 95.0, 78.83, 0.169; GCA_010604095.1, s__Streptococcus sp000187445, 95.0, 78.79, 0.275; GCF_000188035.1, s__Streptococcus pseudoporcinus, 95.0, 78.77, 0.144; GCF_000380105.1, s__Streptococcus orisratti, 95.0, 78.76, 0.339; GCF_001885095.1, s__Streptococcus bovimastitidis, 95.0, 78.76, 0.193; GCF_016908655.1, s__Streptococcus saliviloxodontae, 95.0, 78.75, 0.273; GCA_001578795.1, s__Streptococcus gordonii_A, 95.0, 78.75, 0.158; GCF_900636575.1, s__Streptococcus canis, 95.0, 78.74, 0.209; GCF_900475595.1, s__Streptococcus uberis, 95.0, 78.73, 0.177; GCF_001302265.1, s__Streptococcus phocae, 95.0, 78.72, 0.175; GCF_024814375.1, s__Streptococcus sp024814375, 95.0, 78.71, 0.209; GCF_902167705.1, s__Streptococcus constellatus_A, 95.0, 78.67, 0.166; GCF_001598035.1, s__Streptococcus halotolerans, 95.0, 78.66, 0.211; GCF_011421425.1, s__Streptococcus catagoni, 95.0, 78.59, 0.172; GCF_901542335.1, s__Streptococcus porcinus_A, 95.0, 78.59, 0.148; GCF_900459405.1, s__Streptococcus hyointestinalis, 95.0, 78.56, 0.259; GCF_007859205.1, s__Streptococcus sp007859205, 95.0, 78.56, 0.19; GCF_003943655.1, s__Streptococcus sanguinis_F, 95.0, 78.56, 0.138; GCF_009870755.1, s__Streptococcus halichoeri, 95.0, 78.53, 0.146; GCF_011039275.1, s__Streptococcus hyointestinalis_A, 95.0, 78.53, 0.224; GCF_003686955.1, s__Streptococcus hillyeri, 95.0, 78.53, 0.226; GCF_016481285.1, s__Streptococcus zalophi, 95.0, 78.52, 0.125; GCF_001937065.1, s__Streptococcus sp001937065, 95.0, 78.5, 0.193; GCF_007859195.1, s__Streptococcus pharyngis, 95.0, 78.45, 0.148; GCA_905372115.1, s__Streptococcus sp905372115, 95.0, 78.45, 0.131; GCA_900637675.1, s__Streptococcus equi, 95.0, 78.44, 0.158; GCF_000423745.1, s__Streptococcus plurextorum, 95.0, 78.43, 0.187; GCF_011038795.1, s__Streptococcus sp011038795, 95.0, 78.42, 0.148; GCF_900475415.1, s__Streptococcus porcinus, 95.0, 78.4, 0.158; GCF_902729355.1, s__Streptococcus sp902729355, 95.0, 78.39, 0.205; GCF_900635155.1, s__Streptococcus sanguinis_G, 95.0, 78.39, 0.142; GCF_002355215.1, s__Streptococcus troglodytae, 95.0, 78.33, 0.203; GCF_000286075.1, s__Streptococcus ratti, 95.0, 78.3, 0.216; GCF_000425025.1, s__Streptococcus castoreus, 95.0, 78.28, 0.201; GCF_023167545.1, s__Streptococcus constellatus, 95.0, 78.22, 0.168; GCF_000423765.1, s__Streptococcus porci, 95.0, 78.22, 0.216; GCF_900459175.1, s__Streptococcus downei, 95.0, 78.21, 0.146; GCF_016481305.1, s__Streptococcus pacificus, 95.0, 78.2, 0.125; GCF_000372425.1, s__Streptococcus ferus, 95.0, 78.2, 0.16; GCF_000423725.1, s__Streptococcus devriesei, 95.0, 78.16, 0.179; GCF_001431045.1, s__Streptococcus orisasini, 95.0, 78.09, 0.218; GCF_000686605.1, s__Streptococcus sobrinus, 95.0, 77.98, 0.152; GCF_001578885.1, s__Streptococcus sp001578885, 95.0, 77.97, 0.148; GCF_006739205.1, s__Streptococcus mutans, 95.0, 77.96, 0.218; GCF_000380045.1, s__Streptococcus marimammalium, 95.0, 77.94, 0.122; GCF_000187995.2, s__Streptococcus macacae, 95.0, 77.83, 0.127; GCA_945876895.1, s__Streptococcus sp945876895, 95.0, 77.77, 0.171; GCF_000380025.1, s__Streptococcus entericus, 95.0, 77.71, 0.109; GCF_003086355.1, s__Streptococcus chenjunshii, 95.0, 77.34, 0.105; GCF_001642085.1, s__Streptococcus pantholopis, 95.0, 76.97, 0.129	95.13	11
L1HIL1200242-GF03GGE_3_bin.39	d__Bacteria;p__Pseudomonadota;c__Alphaproteobacteria;o__Rhodobacterales;f__Rhodobacteraceae;g__Paracoccus;s__	N/A	N/A	N/A	N/A	N/A	GCF_000444995.1	d__Bacteria;p__Pseudomonadota;c__Alphaproteobacteria;o__Rhodobacterales;f__Rhodobacteraceae;g__Paracoccus;s__Paracoccus aminophilus	82.28	0.649	d__Bacteria;p__Pseudomonadota;c__Alphaproteobacteria;o__Rhodobacterales;f__Rhodobacteraceae;g__Paracoccus;s__	taxonomic classification defined by topology and ANI	classification based on placement in class-level tree	GCF_007830335.1, s__Paracoccus sulfuroxidans, 95.0, 80.22, 0.525; GCF_020990385.1, s__Paracoccus sp000518925, 95.0, 80.03, 0.49; GCF_003337565.1, s__Paracoccus lutimaris, 95.0, 79.97, 0.468; GCF_001546115.1, s__Paracoccus aminovorans_B, 95.0, 79.92, 0.513; GCF_004522175.1, s__Paracoccus ravus, 95.0, 79.92, 0.427; GCF_001447385.1, s__Paracoccus sp001447385, 95.0, 79.83, 0.489; GCF_009711185.1, s__Paracoccus limosus, 95.0, 79.79, 0.471; GCF_009711205.1, s__Paracoccus litorisediminis, 95.0, 79.76, 0.498; GCF_900100045.1, s__Paracoccus denitrificans, 95.0, 79.76, 0.51; GCF_900005615.1, s__Paracoccus aminovorans, 95.0, 79.72, 0.467; GCF_000763885.1, s__Paracoccus versutus, 95.0, 79.72, 0.494; GCF_016446475.1, s__Paracoccus binzhouensis, 95.0, 79.68, 0.471; GCF_008824185.1, s__Paracoccus pantotrophus, 95.0, 79.67, 0.478; GCA_018056045.1, s__Paracoccus sp018056045, 95.0, 79.65, 0.485; GCF_009711265.1, s__Paracoccus sp009711265, 95.0, 79.51, 0.464; GCF_000763905.1, s__Paracoccus halophilus, 95.0, 79.5, 0.434; GCF_009711225.1, s__Paracoccus aestuariivivens, 95.0, 79.43, 0.432; GCF_003285265.1, s__Paracoccus mutanolyticus, 96.0533, 79.42, 0.412; GCF_000622145.1, s__Paracoccus yeei, 96.0533, 79.39, 0.45; GCF_900156255.1, s__Paracoccus thiocyanatus, 95.0, 79.36, 0.47; GCF_900182695.1, s__Paracoccus laeviglucosivorans, 95.0, 79.02, 0.44; GCF_009696685.1, s__Paracoccus sp009696685, 95.0, 78.81, 0.45; GCF_003709565.1, s__Paracoccus siganidrum, 95.0, 78.79, 0.453; GCF_018860165.1, s__Paracoccus sp018860165, 95.0, 78.78, 0.366; GCF_900110285.1, s__Paracoccus alcaliphilus, 95.0, 78.78, 0.396; GCF_016919705.1, s__Paracoccus sp002359815, 95.0, 78.73, 0.428; GCF_002847445.1, s__Paracoccus zhejiangensis, 95.0, 78.7, 0.423; GCF_009301415.1, s__Paracoccus kondratievae, 95.0, 78.55, 0.398; GCF_014642735.1, s__Paracoccus acridae, 95.0, 78.53, 0.355; GCF_005048225.1, s__Paracoccus gahaiensis, 95.0, 78.5, 0.368; GCF_000420145.1, s__Paracoccus zeaxanthinifaciens, 95.0, 78.49, 0.397; GCF_014656455.1, s__Paracoccus aerius, 95.0, 78.43, 0.35; GCF_004683865.2, s__Paracoccus liaowanqingii, 95.0, 78.43, 0.355; GCF_900631945.1, s__Paracoccus haematequi_A, 95.0, 78.41, 0.376; GCF_017315735.1, s__Paracoccus shandongensis, 95.0, 78.39, 0.369; GCF_013868135.1, s__Paracoccus sp013868135, 95.0, 78.37, 0.348; GCF_002865605.1, s__Paracoccus jeotgali, 95.0, 78.37, 0.363; GCF_900142875.1, s__Paracoccus solventivorans, 95.0, 78.36, 0.387; GCF_002287065.1, s__Paracoccus salipaludis, 95.0, 78.36, 0.377; GCF_900106665.1, s__Paracoccus sanguinis, 95.0, 78.36, 0.376; GCF_003594815.1, s__Paracoccus aestuarii, 95.0, 78.36, 0.361; GCF_016629665.1, s__Paracoccus caeni, 95.0, 78.34, 0.355; GCF_017356265.1, s__Paracoccus fontiphilus, 95.0, 78.32, 0.366; GCF_018860625.1, s__Paracoccus sp018860625, 95.0, 78.31, 0.35; GCF_003056335.1, s__Paracoccus indicus, 95.0, 78.31, 0.342; GCF_900102885.1, s__Paracoccus chinensis, 95.0, 78.3, 0.37; GCF_019431455.1, s__Paracoccus bogoriensis, 95.0, 78.3, 0.374; GCF_900102505.1, s__Paracoccus tibetensis, 95.0, 78.27, 0.36; GCF_000763805.1, s__Paracoccus sphaerophysae, 95.0, 78.27, 0.39; GCF_007096355.1, s__Paracoccus sp007096355, 95.0, 78.27, 0.348; GCF_009708075.1, s__Paracoccus lichenicola, 95.0, 78.26, 0.333; GCF_019061185.1, s__Paracoccus sp019061185, 95.0, 78.23, 0.364; GCF_006151785.1, s__Paracoccus marcusii, 95.0, 78.22, 0.334; GCF_900111675.1, s__Paracoccus homiensis, 95.0, 78.22, 0.314; GCF_005048265.1, s__Paracoccus hibiscisoli, 95.0, 78.2, 0.346; GCF_000787695.1, s__Paracoccus sp000787695, 95.0, 78.19, 0.299; GCF_011308835.1, s__Paracoccus xiamenensis, 95.0, 78.15, 0.33; GCF_003007735.2, s__Paracoccus marinus_A, 95.0, 78.15, 0.326; GCF_003286075.1, s__Paracoccus endophyticus, 95.0, 78.15, 0.389; GCF_021491915.1, s__Paracoccus sp021491915, 95.0, 78.14, 0.359; GCF_004923205.2, s__Paracoccus aeridis, 95.0, 78.06, 0.322; GCF_900108405.1, s__Paracoccus alkenifer, 95.0, 78.06, 0.38; GCF_007018965.1, s__Paracoccus marinus, 95.0, 78.06, 0.361; GCF_003259195.1, s__Paracoccus sediminilitoris, 95.0, 78.06, 0.32; GCA_003255745.1, s__Paracoccus saliphilus_A, 95.0, 78.03, 0.297; GCF_016617715.1, s__Paracoccus sp014164625, 95.0, 78.03, 0.358; GCF_004522155.1, s__Paracoccus luteus, 95.0, 78.03, 0.394; GCF_024359525.1, s__Paracoccus sp024359525, 95.0, 78.02, 0.292; GCF_004335005.1, s__Paracoccus nototheniae, 95.0, 78.01, 0.361; GCF_002105555.1, s__Paracoccus contaminans, 95.0, 78.0, 0.371; GCF_900101865.1, s__Paracoccus isoporae, 95.0, 77.98, 0.304; GCF_017744015.1, s__Paracoccus sp002732665, 95.0, 77.96, 0.32; GCF_009674885.1, s__Paracoccus sp009674885, 95.0, 77.91, 0.295; GCA_002294185.1, s__Paracoccus sp002294185, 95.0, 77.91, 0.358; GCF_021556615.1, s__Paracoccus salsus, 95.0, 77.89, 0.325; GCF_007993065.1, s__Paracoccus aurantiacus, 95.0, 77.85, 0.253; GCF_003697785.1, s__Paracoccus alkanivorans, 95.0, 77.84, 0.324; GCA_934533075.1, s__Paracoccus sp934533075, 95.0, 77.83, 0.318; GCF_004310345.1, s__Paracoccus subflavus, 95.0, 77.82, 0.343; GCF_900188295.1, s__Paracoccus sediminis, 95.0, 77.82, 0.322; GCA_016869875.1, s__Paracoccus sp016869875, 95.0, 77.8, 0.233; GCF_900199195.1, s__Paracoccus seriniphilus, 95.0, 77.74, 0.275; GCA_003240735.1, s__Paracoccus denitrificans_A, 95.0, 77.68, 0.289; GCF_003324675.1, s__Paracoccus suum, 95.0, 77.64, 0.317; GCA_005768755.1, s__Paracoccus denitrificans_B, 95.0, 77.64, 0.233; GCA_900156835.1, s__Paracoccus saliphilus, 95.0, 77.59, 0.295; GCF_014490725.1, s__Paracoccus amoyensis, 95.0, 77.53, 0.25; GCF_002847305.1, s__Paracoccus tegillarcae, 95.0, 77.5, 0.285; GCF_003590715.1, s__Paracoccus sp003590715, 95.0, 77.48, 0.233; GCF_003591515.1, s__Paracoccus onubensis, 95.0, 77.32, 0.253	75.51	11
L1HIL1200242-GF03GGE_3_bin.41	d__Bacteria;p__Actinomycetota;c__Actinomycetia;o__Actinomycetales;f__Dermabacteraceae;g__Brachybacterium;s__	N/A	N/A	N/A	N/A	N/A	GCF_002407065.1	d__Bacteria;p__Actinomycetota;c__Actinomycetia;o__Actinomycetales;f__Dermabacteraceae;g__Brachybacterium;s__Brachybacterium ginsengisoli	86.38	0.818	d__Bacteria;p__Actinomycetota;c__Actinomycetia;o__Actinomycetales;f__Dermabacteraceae;g__Brachybacterium;s__	taxonomic classification defined by topology and ANI	classification based on placement in class-level tree	GCF_002216795.1, s__Brachybacterium avium, 95.0, 84.07, 0.645; GCF_002407185.1, s__Brachybacterium vulturis, 95.0, 84.07, 0.636; GCF_000023405.1, s__Brachybacterium faecium, 95.0, 83.63, 0.711; GCF_003994255.1, s__Brachybacterium paraconglomeratum, 95.0, 83.56, 0.653; GCF_003347015.1, s__Brachybacterium sp003347015, 95.0, 83.06, 0.711; GCF_003711805.1, s__Brachybacterium intestinipullorum, 95.0, 83.01, 0.727; GCF_003355475.1, s__Brachybacterium saurashtrense, 95.0, 82.84, 0.736; GCA_014400405.1, s__Brachybacterium sp014400405, 95.0, 82.8, 0.727; GCF_900184245.1, s__Brachybacterium massiliense, 95.0, 82.78, 0.736; GCF_014897585.1, s__Brachybacterium tyrofermentans, 95.0, 82.73, 0.744; GCF_014204755.1, s__Brachybacterium aquaticum, 95.0, 82.59, 0.562; GCF_017876515.1, s__Brachybacterium fresconis, 95.0, 82.41, 0.669; GCA_012799425.1, s__Brachybacterium sp012799425, 95.0, 82.26, 0.529; GCF_014897705.1, s__Brachybacterium sp014897705, 95.0, 81.95, 0.719; GCF_002332425.1, s__Brachybacterium alimentarium, 95.0, 81.9, 0.645; GCF_001969445.1, s__Brachybacterium sp001969445, 95.0, 81.8, 0.744; GCF_017876545.1, s__Brachybacterium sacelli, 95.0, 81.62, 0.702; GCF_005490785.1, s__Brachybacterium rhamnosum, 95.0, 80.93, 0.694; GCA_019118275.1, s__Brachybacterium merdavium, 95.0, 80.42, 0.512; GCF_000576425.1, s__Brachybacterium phenoliresistens, 95.0, 80.35, 0.653; GCF_015209585.1, s__Brachybacterium epidermidis, 95.0, 80.22, 0.438; GCF_016907455.1, s__Brachybacterium muris, 95.0, 80.17, 0.421; GCA_019115335.1, s__Brachybacterium merdigallinarum, 95.0, 79.96, 0.529; GCF_016623465.1, s__Brachybacterium halotolerans, 95.0, 79.9, 0.504; GCF_002871795.1, s__Brachybacterium sp002871795, 95.0, 79.64, 0.446; GCF_009299795.1, s__Brachybacterium subflavum, 95.0, 79.56, 0.512; GCF_003130585.1, s__Brachybacterium endophyticum, 95.0, 79.53, 0.471; GCF_000225825.1, s__Brachybacterium squillarum, 95.0, 79.42, 0.57; GCF_023373525.1, s__Brachybacterium kimchii, 95.0, 79.32, 0.537; GCF_023509525.1, s__Brachybacterium sp023509525, 95.0, 78.74, 0.372; GCF_025028335.1, s__Brachybacterium sp025028335, 95.0, 78.7, 0.322; GCF_900163655.1, s__Brachybacterium nesterenkovii, 95.0, 78.06, 0.455; GCF_900258505.1, s__Brachybacterium timonense, 95.0, 77.75, 0.273; GCA_023389045.1, s__Brachybacterium sp023389045, 95.0, 77.73, 0.198	41.31	11
L1HIL1200242-GF03GGE_3_bin.45	d__Bacteria;p__Actinomycetota;c__Actinomycetia;o__Actinomycetales;f__Micrococcaceae;g__Glutamicibacter;s__Glutamicibacter nicotianae	GCF_006539525.1	95	d__Bacteria;p__Actinomycetota;c__Actinomycetia;o__Actinomycetales;f__Micrococcaceae;g__Glutamicibacter;s__Glutamicibacter nicotianae	95.27	0.759	GCF_006539525.1	d__Bacteria;p__Actinomycetota;c__Actinomycetia;o__Actinomycetales;f__Micrococcaceae;g__Glutamicibacter;s__Glutamicibacter nicotianae	95.27	0.759	d__Bacteria;p__Actinomycetota;c__Actinomycetia;o__Actinomycetales;f__Micrococcaceae;g__Glutamicibacter;s__	taxonomic classification defined by topology and ANI	topological placement and ANI have congruent species assignments	GCA_002979865.1, s__Glutamicibacter sp002979865, 95.0, 91.11, 0.763; GCF_000197735.1, s__Glutamicibacter arilaitensis, 95.0, 84.68, 0.671; GCF_012221945.1, s__Glutamicibacter mishrai, 95.0, 82.13, 0.542; GCF_001302565.1, s__Glutamicibacter halophytocola, 95.0, 81.44, 0.565; GCF_003309065.1, s__Glutamicibacter soli, 95.0, 80.93, 0.547; GCF_014647495.1, s__Glutamicibacter protophormiae, 95.0, 80.78, 0.52; GCF_900094805.1, s__Glutamicibacter sp900094805, 95.0, 80.33, 0.437; GCF_006539925.1, s__Glutamicibacter uratoxydans, 95.0, 80.2, 0.455; GCF_009805585.1, s__Glutamicibacter sp009805585, 95.0, 79.56, 0.394; GCF_004320535.1, s__Glutamicibacter sp004320535, 95.0, 79.53, 0.422; GCF_002975405.1, s__Glutamicibacter sp002975405, 95.0, 79.47, 0.44; GCF_006094275.1, s__Glutamicibacter creatinolyticus, 95.0, 78.96, 0.376; GCF_014644555.1, s__Glutamicibacter ardleyensis, 95.0, 78.44, 0.342; GCA_003486025.1, s__Glutamicibacter sp003486025, 95.0, 78.21, 0.262; GCA_002979915.1, s__Glutamicibacter sp002979915, 95.0, 78.08, 0.288	35.19	11
L1HIL1200242-GF03GGE_3_bin.47	d__Bacteria;p__Pseudomonadota;c__Alphaproteobacteria;o__Rhizobiales;f__Rhizobiaceae;g__Ochrobactrum_A;s__Ochrobactrum_A pseudogrignonensis	GCF_002252525.1	95	d__Bacteria;p__Pseudomonadota;c__Alphaproteobacteria;o__Rhizobiales;f__Rhizobiaceae;g__Ochrobactrum_A;s__Ochrobactrum_A pseudogrignonensis	98.32	1	GCF_002252525.1	d__Bacteria;p__Pseudomonadota;c__Alphaproteobacteria;o__Rhizobiales;f__Rhizobiaceae;g__Ochrobactrum_A;s__Ochrobactrum_A pseudogrignonensis	98.32	1	d__Bacteria;p__Pseudomonadota;c__Alphaproteobacteria;o__Rhizobiales;f__Rhizobiaceae;g__Ochrobactrum_A;s__	taxonomic classification defined by topology and ANI	topological placement and ANI have congruent species assignments	GCF_018798825.1, s__Ochrobactrum_A sp018798825, 95.0, 96.15, 0.942; GCF_014397025.1, s__Ochrobactrum_A sp014397025, 95.0, 86.82, 0.783; GCF_003049685.1, s__Ochrobactrum_A pituitosa, 95.0, 85.72, 0.85; GCF_002252505.1, s__Ochrobactrum_A grignonensis, 95.0, 85.34, 0.833; GCF_002278035.1, s__Ochrobactrum_A quorumnocens, 95.0, 84.46, 0.933; GCF_023554105.1, s__Ochrobactrum_A sp023554105, 95.0, 84.42, 0.692; GCF_002252475.1, s__Ochrobactrum_A rhizosphaerae, 95.0, 83.34, 0.875; GCF_002252445.1, s__Ochrobactrum_A thiophenivorans, 95.0, 82.97, 0.783; GCF_006476605.1, s__Ochrobactrum_A gallinifaecis, 95.0, 81.93, 0.658	46.12	11
L1HIL1200242-GF03GGE_3_bin.48	d__Bacteria;p__Bacillota_A;c__Clostridia;o__Clostridiales;f__Clostridiaceae;g__Clostridium;s__	N/A	N/A	N/A	N/A	N/A	GCA_012519845.1	d__Bacteria;p__Bacillota_A;c__Clostridia;o__Clostridiales;f__Clostridiaceae;g__Clostridium;s__Clostridium sp012519845	78.39	0.457	d__Bacteria;p__Bacillota_A;c__Clostridia;o__Clostridiales;f__Clostridiaceae;g__Clostridium;s__	taxonomic classification defined by topology and ANI	classification based on placement in class-level tree	GCF_004794105.1, s__Clostridium sartagoforme_B, 95.0, 79.08, 0.2; GCF_900447045.1, s__Clostridium paraputrificum, 95.0, 79.01, 0.286; GCA_018372875.1, s__Clostridium sp018372875, 95.0, 78.99, 0.286; GCA_934777095.1, s__Clostridium sp934777095, 95.0, 78.98, 0.1; GCA_022785265.1, s__Clostridium sp022785265, 95.0, 78.96, 0.286; GCF_018223745.1, s__Clostridium beijerinckii, 95.0, 78.8, 0.271; GCF_015667795.1, s__Clostridium sp015667795, 95.0, 78.67, 0.214; GCF_000621745.1, s__Clostridium beijerinckii_A, 95.0, 78.64, 0.371; GCA_021372645.1, s__Clostridium sp021372645, 95.0, 78.64, 0.214; GCF_022869825.1, s__Clostridium sp022869825, 95.0, 78.63, 0.157; GCF_006742065.1, s__Clostridium butyricum, 95.0, 78.62, 0.214; GCF_002006345.1, s__Clostridium puniceum, 95.0, 78.6, 0.271; GCA_934755305.1, s__Clostridium sp934755305, 95.0, 78.57, 0.314; GCF_017873235.1, s__Clostridium moniliforme, 95.0, 78.57, 0.186; GCF_000577815.1, s__Clostridium saudiense, 95.0, 78.47, 0.257; GCA_021781745.1, s__Clostridium sp021781745, 95.0, 78.44, 0.314; GCF_000473995.1, s__Clostridium saccharobutylicum, 95.0, 78.44, 0.314; GCF_018918325.1, s__Clostridium sp018918325, 95.0, 78.43, 0.357; GCF_900116755.1, s__Clostridium sp900116755, 95.0, 78.42, 0.371; GCF_014836335.1, s__Clostridium cibarium, 95.0, 78.36, 0.329; GCF_000230835.1, s__Clostridium sp000230835, 95.0, 78.36, 0.243; GCF_012843905.1, s__Clostridium sp012843905, 95.0, 78.27, 0.357; GCF_900290265.1, s__Clostridium cagae, 95.0, 78.26, 0.314; GCF_900112485.1, s__Clostridium uliginosum, 95.0, 78.26, 0.286; GCA_900540255.1, s__Clostridium sp900540255, 95.0, 78.19, 0.257; GCA_934746785.1, s__Clostridium sp934746785, 95.0, 78.19, 0.286; GCF_900461085.1, s__Clostridium baratii, 95.0, 78.17, 0.3; GCA_015058375.1, s__Clostridium sp015058375, 95.0, 78.16, 0.257; GCA_900539375.1, s__Clostridium sp900539375, 95.0, 78.12, 0.414; GCF_009928485.1, s__Clostridium sp009928485, 95.0, 78.1, 0.3; GCF_900086595.1, s__Clostridium nigeriense, 95.0, 78.09, 0.271; GCF_002029255.1, s__Clostridium chromiireducens, 95.0, 78.08, 0.229; GCA_900769625.1, s__Clostridium sp900769625, 95.0, 78.06, 0.157; GCF_019734195.1, s__Clostridium sp900766315, 95.0, 78.06, 0.229; GCF_000340885.1, s__Clostridium saccharoperbutylacetonicum, 95.0, 77.99, 0.271; GCF_019977655.1, s__Clostridium gelidum, 95.0, 77.99, 0.3; GCA_934754925.1, s__Clostridium sp934754925, 95.0, 77.96, 0.271; GCF_000498355.1, s__Clostridium sp000498355, 95.0, 77.92, 0.286; GCF_002760435.1, s__Clostridium sp002760435, 95.0, 77.88, 0.314; GCF_900104115.1, s__Clostridium gasigenes, 95.0, 77.83, 0.229; GCA_015058405.1, s__Clostridium sp015058405, 95.0, 77.83, 0.286; GCA_900317445.1, s__Clostridium sp900317445, 95.0, 77.81, 0.286; GCA_934754915.1, s__Clostridium sp934754915, 95.0, 77.8, 0.286; GCF_023845585.1, s__Clostridium sp023845585, 95.0, 77.79, 0.314; GCF_002050515.1, s__Clostridium thermobutyricum, 95.0, 77.79, 0.357; GCF_016907995.1, s__Clostridium sardiniense, 95.0, 77.78, 0.214; GCA_900547475.1, s__Clostridium sp900547475, 95.0, 77.77, 0.2; GCF_014836325.1, s__Clostridium gallinarum, 95.0, 77.76, 0.314; GCF_015234215.1, s__Clostridium chrysemydis, 95.0, 77.75, 0.229; GCF_017873245.1, s__Clostridium tertium, 95.0, 77.72, 0.257; GCF_002995745.1, s__Clostridium vincentii, 95.0, 77.72, 0.386; GCA_022767515.1, s__Clostridium sp022767515, 95.0, 77.71, 0.286; GCA_003129525.1, s__Clostridium beijerinckii_D, 95.0, 77.71, 0.357; GCA_023435985.1, s__Clostridium sp023435985, 95.0, 77.68, 0.286; GCA_023399035.1, s__Clostridium sp023399035, 95.0, 77.67, 0.2; GCA_015058525.1, s__Clostridium butyricum_A, 95.0, 77.65, 0.171; GCA_021837545.1, s__Clostridium sp021837545, 95.0, 77.65, 0.229; GCA_017888565.1, s__Clostridium sp017888565, 95.0, 77.64, 0.271; GCF_001405015.1, s__Clostridium disporicum_B, 95.0, 77.58, 0.229; GCF_002327185.1, s__Clostridium chauvoei, 95.0, 77.58, 0.243; GCF_000401215.1, s__Clostridium sartagoforme_A, 95.0, 77.56, 0.257; GCA_018372555.1, s__Clostridium sp018372555, 95.0, 77.55, 0.171; GCA_024409095.1, s__Clostridium sp024409095, 95.0, 77.52, 0.143; GCF_019431045.1, s__Clostridium weizhouense, 95.0, 77.51, 0.357; GCF_015670405.1, s__Clostridium sp015670405, 95.0, 77.51, 0.257; GCF_000827935.1, s__Clostridium botulinum_A, 95.0, 77.51, 0.343; GCF_002285495.1, s__Clostridium isatidis, 95.0, 77.49, 0.271; GCF_004353185.1, s__Clostridium cuniculi, 95.0, 77.49, 0.243; GCA_012519155.1, s__Clostridium sp012519155, 95.0, 77.45, 0.3; GCA_000435835.1, s__Clostridium sp000435835, 95.0, 77.41, 0.171; GCA_003539755.1, s__Clostridium sp003539755, 95.0, 77.4, 0.114; GCA_023445445.1, s__Clostridium sp023445445, 95.0, 77.38, 0.2; GCF_015555905.1, s__Clostridium sp015555905, 95.0, 77.38, 0.271; GCA_910588715.1, s__Clostridium sp910588715, 95.0, 77.35, 0.3; GCA_023424785.1, s__Clostridium sp023424785, 95.0, 77.32, 0.371; GCF_001458595.1, s__Clostridium neonatale, 95.0, 77.3, 0.229; GCA_018918055.1, s__Clostridium sp018918055, 95.0, 77.3, 0.229; GCF_000320405.1, s__Clostridium celatum, 95.0, 77.29, 0.286; GCF_001735765.2, s__Clostridium taeniosporum, 95.0, 77.28, 0.286; GCA_021443865.1, s__Clostridium sp021443865, 95.0, 77.26, 0.214; GCA_015058475.1, s__Clostridium butyricum_B, 95.0, 77.25, 0.271; GCA_934746015.1, s__Clostridium sp934746015, 95.0, 77.22, 0.329; GCF_003606265.1, s__Clostridium septicum, 95.0, 77.18, 0.314; GCF_015550425.1, s__Clostridium sp015550425, 95.0, 77.17, 0.3; GCF_014287815.1, s__Clostridium sp001916075, 95.0, 77.14, 0.214; GCA_900543325.1, s__Clostridium sp900543325, 95.0, 77.09, 0.214; GCA_017435645.1, s__Clostridium sp017435645, 95.0, 77.04, 0.214; GCA_000753455.2, s__Clostridium jeddahitimonense, 95.0, 77.0, 0.214; GCA_902785295.1, s__Clostridium sp902785295, 95.0, 76.95, 0.357; GCA_900759995.1, s__Clostridium sp900759995, 95.0, 76.77, 0.343; GCA_012520205.1, s__Clostridium sp012520205, 95.0, 76.74, 0.114; GCA_023427705.1, s__Clostridium sp023427705, 95.0, 76.61, 0.143; GCA_017383505.1, s__Clostridium sp017383505, 95.0, 76.27, 0.1	56.44	11
L1HIL1200242-GF03GGE_3_bin.49	d__Bacteria;p__Bacillota;c__Bacilli;o__Bacillales;f__Planococcaceae;g__Lysinibacillus_B;s__	N/A	N/A	N/A	N/A	N/A	GCA_002359075.1	d__Bacteria;p__Bacillota;c__Bacilli;o__Bacillales;f__Planococcaceae;g__Lysinibacillus_B;s__Lysinibacillus_B sp002359075	89.39	0.7	d__Bacteria;p__Bacillota;c__Bacilli;o__Bacillales;f__Planococcaceae;g__Lysinibacillus_B;s__	taxonomic classification defined by topology and ANI	classification based on placement in class-level tree	GCF_001591965.1, s__Lysinibacillus_B odysseyi, 95.0, 85.85, 0.82; GCA_014595895.1, s__Lysinibacillus_B odysseyi_A, 95.0, 82.37, 0.28	45.9	11
L1HIL1200242-GF03GGE_3_bin.5	d__Bacteria;p__Bacteroidota;c__Bacteroidia;o__Flavobacteriales;f__Flavobacteriaceae;g__Flavobacterium;s__Flavobacterium viscosum	GCF_003858535.1	95	d__Bacteria;p__Bacteroidota;c__Bacteroidia;o__Flavobacteriales;f__Flavobacteriaceae;g__Flavobacterium;s__Flavobacterium viscosum	97.55	0.923	GCF_003858535.1	d__Bacteria;p__Bacteroidota;c__Bacteroidia;o__Flavobacteriales;f__Flavobacteriaceae;g__Flavobacterium;s__Flavobacterium viscosum	97.55	0.923	d__Bacteria;p__Bacteroidota;c__Bacteroidia;o__Flavobacteriales;f__Flavobacteriaceae;g__Flavobacterium;s__	taxonomic classification defined by topology and ANI	topological placement and ANI have congruent species assignments	GCF_008629655.1, s__Flavobacterium baculatum, 95.0, 86.94, 0.826; GCA_913777665.1, s__Flavobacterium sp913777665, 95.0, 86.57, 0.786; GCF_900115115.1, s__Flavobacterium ummariense, 95.0, 86.39, 0.811; GCF_004151275.1, s__Flavobacterium dauae, 95.0, 83.63, 0.686; GCA_018384465.1, s__Flavobacterium sp018384465, 95.0, 81.7, 0.521; GCF_024628805.1, s__Flavobacterium sp024628805, 95.0, 81.25, 0.664; GCF_900108395.1, s__Flavobacterium marinum, 95.0, 80.76, 0.63; GCF_013874595.1, s__Flavobacterium sp013874595, 95.0, 80.25, 0.558; GCA_002360925.1, s__Flavobacterium sp002360925, 95.0, 79.33, 0.477; GCF_013389595.1, s__Flavobacterium sp013389595, 95.0, 77.91, 0.329; GCF_003865405.1, s__Flavobacterium tangerinum, 95.0, 77.83, 0.298; GCF_002807015.1, s__Flavobacterium dinanensis, 95.0, 77.41, 0.112; GCF_004363695.1, s__Flavobacterium cheniae, 95.0, 77.12, 0.148; GCF_003259835.1, s__Flavobacterium aquaticum, 95.0, 76.95, 0.158; GCA_003497625.1, s__Flavobacterium sp003497625, 95.0, 76.92, 0.158; GCF_009495755.1, s__Flavobacterium sp009495755, 95.0, 76.89, 0.155; GCF_009363055.1, s__Flavobacterium haoranii, 95.0, 76.85, 0.129; GCA_023151265.1, s__Flavobacterium sp023151265, 95.0, 76.8, 0.133; GCA_003246205.1, s__Flavobacterium haoranii_A, 95.0, 76.69, 0.071; GCF_014145665.1, s__Flavobacterium sp014145665, 95.0, 76.69, 0.08; GCF_900110615.1, s__Flavobacterium urocaniciphilum, 95.0, 76.64, 0.165; GCF_900099675.1, s__Flavobacterium phaeum, 95.0, 76.61, 0.092; GCF_011392075.1, s__Flavobacterium celericrescens, 95.0, 76.59, 0.136; GCA_004293165.1, s__Flavobacterium sp004293165, 95.0, 76.57, 0.147; GCA_017983975.1, s__Flavobacterium sp017983975, 95.0, 76.57, 0.126; GCF_003293845.1, s__Flavobacterium tibetense, 95.0, 76.55, 0.135; GCF_012911605.1, s__Flavobacterium solisilvae, 95.0, 76.55, 0.112; GCA_014763515.1, s__Flavobacterium sp014763515, 95.0, 76.54, 0.109; GCF_004122165.1, s__Flavobacterium amnicola, 95.0, 76.53, 0.086; GCF_015223105.1, s__Flavobacterium proteolyticum, 95.0, 76.53, 0.15; GCF_000455605.1, s__Flavobacterium indicum, 95.0, 76.51, 0.141; GCF_013389455.1, s__Flavobacterium inviolabile, 95.0, 76.51, 0.074; GCF_014486675.1, s__Flavobacterium macrobrachii, 95.0, 76.51, 0.105; GCF_000686885.1, s__Flavobacterium sasangense, 95.0, 76.49, 0.155; GCA_021151785.1, s__Flavobacterium sp021151785, 95.0, 76.49, 0.079; GCF_001485415.1, s__Flavobacterium odoratimimum, 95.0, 76.47, 0.073; GCA_002483315.1, s__Flavobacterium sp002483315, 95.0, 76.47, 0.138; GCF_009799805.1, s__Flavobacterium phaeum_A, 95.0, 76.45, 0.092; GCA_020217025.1, s__Flavobacterium sp020217025, 95.0, 76.45, 0.121; GCF_020905415.1, s__Flavobacterium sp020905415, 95.0, 76.44, 0.053; GCA_018401995.1, s__Flavobacterium sp018401995, 95.0, 76.43, 0.091; GCF_003148385.1, s__Flavobacterium sediminis, 95.0, 76.43, 0.098; GCF_004801375.1, s__Flavobacterium supellecticarium, 95.0, 76.43, 0.065; GCF_009711045.1, s__Flavobacterium album_A, 95.0, 76.42, 0.058; GCF_000833025.1, s__Flavobacterium profundi_A, 95.0, 76.42, 0.077; GCF_000243275.1, s__Flavobacterium odoratum, 95.0, 76.39, 0.086; GCF_009792295.1, s__Flavobacterium sp009792295, 95.0, 76.39, 0.082; GCA_023434025.1, s__Flavobacterium sp023434025, 95.0, 76.36, 0.058; GCF_021650975.1, s__Flavobacterium jumunjinense, 95.0, 76.34, 0.114; GCA_020403245.1, s__Flavobacterium sp020403245, 95.0, 76.33, 0.077; GCF_014145635.1, s__Flavobacterium sp014145635, 95.0, 76.32, 0.095; GCA_002428305.1, s__Flavobacterium sp002428305, 95.0, 76.31, 0.102; GCF_900109075.1, s__Flavobacterium marinum_A, 95.0, 76.3, 0.079; GCF_022012335.1, s__Flavobacterium sp022012335, 95.0, 76.29, 0.1; GCF_019702945.1, s__Flavobacterium sp019702945, 95.0, 76.28, 0.139; GCA_022709825.1, s__Flavobacterium sp022709825, 95.0, 76.28, 0.09; GCF_002286775.1, s__Flavobacterium sp002286775, 95.0, 76.27, 0.064; GCF_003268815.1, s__Flavobacterium lacus, 95.0, 76.26, 0.098; GCF_000498535.1, s__Flavobacterium limnosediminis, 95.0, 76.24, 0.077; GCF_000498475.1, s__Flavobacterium cauense, 95.0, 76.22, 0.091; GCF_900100625.1, s__Flavobacterium saliperosum, 95.0, 76.21, 0.07; GCF_009711055.1, s__Flavobacterium pelagicum, 95.0, 76.21, 0.074; GCF_001549985.1, s__Flavobacterium odoratum_A, 95.0, 76.16, 0.098; GCF_023008245.1, s__Flavobacterium sediminilitoris, 95.0, 76.15, 0.105; GCA_013822155.1, s__Flavobacterium sp013822155, 95.0, 76.14, 0.102; GCF_006491595.2, s__Flavobacterium jejuense, 95.0, 76.12, 0.117; GCF_019345525.1, s__Flavobacterium sp019345525, 95.0, 76.11, 0.083; GCA_934675205.1, s__Flavobacterium sp934675205, 95.0, 76.11, 0.063; GCF_024496085.1, s__Flavobacterium cerinum_A, 95.0, 76.1, 0.091; GCF_008000935.1, s__Flavobacterium alkalisoli, 95.0, 76.09, 0.044; GCA_023446155.1, s__Flavobacterium sp023446155, 95.0, 76.08, 0.08; GCF_000425465.1, s__Flavobacterium filum, 95.0, 76.07, 0.106; GCF_014642275.1, s__Flavobacterium lutivivi, 95.0, 76.06, 0.08; GCF_004364575.1, s__Flavobacterium indicum_A, 95.0, 76.05, 0.097; GCF_024171535.1, s__Flavobacterium sp024171535, 95.0, 76.05, 0.076; GCA_018062725.1, s__Flavobacterium sp018062725, 95.0, 76.04, 0.08; GCF_014638005.1, s__Flavobacterium orientale, 95.0, 76.04, 0.108; GCA_017303755.1, s__Flavobacterium sp017303755, 95.0, 76.04, 0.094; GCF_000246945.1, s__Flavobacterium injenense, 95.0, 76.03, 0.097; GCA_002320285.1, s__Flavobacterium sp002320285, 95.0, 76.0, 0.058; GCF_022836875.1, s__Flavobacterium enshiense_A, 95.0, 75.99, 0.089; GCF_013072765.1, s__Flavobacterium sp013072765, 95.0, 75.99, 0.082; GCF_900114085.1, s__Flavobacterium guanonis, 95.0, 75.98, 0.082; GCF_010119235.1, s__Flavobacterium phycosphaerae, 95.0, 75.98, 0.079; GCF_000498495.1, s__Flavobacterium enshiense, 95.0, 75.97, 0.088; GCF_004362665.1, s__Flavobacterium dankookense, 95.0, 75.96, 0.112; GCA_002352205.1, s__Flavobacterium sp002352205, 95.0, 75.94, 0.117; GCF_004122145.1, s__Flavobacterium piscinae, 95.0, 75.94, 0.092; GCA_002482885.1, s__Flavobacterium sp002482885, 95.0, 75.92, 0.055; GCF_000769915.1, s__Flavobacterium beibuense, 95.0, 75.9, 0.045; GCF_009741375.1, s__Flavobacterium rakeshii, 95.0, 75.82, 0.065; GCF_000430025.1, s__Flavobacterium suncheonense, 95.0, 75.8, 0.068; GCA_016787805.1, s__Flavobacterium sp016787805, 95.0, 75.79, 0.092; GCA_024709705.1, s__Flavobacterium sp024709705, 95.0, 75.79, 0.079; GCA_017302935.1, s__Flavobacterium sp017302935, 95.0, 75.79, 0.095; GCF_004745595.1, s__Flavobacterium humi, 95.0, 75.75, 0.039; GCF_023195775.1, s__Flavobacterium sp023195775, 95.0, 75.74, 0.118; GCF_004151245.1, s__Flavobacterium beibuense_A, 95.0, 75.69, 0.055; GCF_009848495.1, s__Flavobacterium sp009848495, 95.0, 75.07, 0.032	55.61	11
L1HIL1200242-GF03GGE_3_bin.50	d__Bacteria;p__Actinomycetota;c__Actinomycetia;o__Mycobacteriales;f__Mycobacteriaceae;g__Dietzia;s__Dietzia maris	GCF_014144855.1	95	d__Bacteria;p__Actinomycetota;c__Actinomycetia;o__Mycobacteriales;f__Mycobacteriaceae;g__Dietzia;s__Dietzia maris	95.9	0.688	GCF_014144855.1	d__Bacteria;p__Actinomycetota;c__Actinomycetia;o__Mycobacteriales;f__Mycobacteriaceae;g__Dietzia;s__Dietzia maris	95.9	0.688	d__Bacteria;p__Actinomycetota;c__Actinomycetia;o__Mycobacteriales;f__Mycobacteriaceae;g__Dietzia;s__	taxonomic classification defined by topology and ANI	topological placement and ANI have congruent species assignments	GCA_024732245.1, s__Dietzia sp024732245, 95.0, 91.35, 0.774; GCF_001571065.1, s__Dietzia cinnamea, 95.4851, 86.78, 0.699; GCF_014145015.1, s__Dietzia cinnamea_A, 95.2275, 86.7, 0.72; GCF_018390595.1, s__Dietzia massiliensis, 95.4851, 86.53, 0.763; GCF_003096075.1, s__Dietzia lutea, 95.0, 86.44, 0.753; GCF_008369165.1, s__Dietzia sp008369165, 95.0, 86.15, 0.71; GCF_014145145.1, s__Dietzia cercidiphylli, 95.0, 84.83, 0.602; GCF_003096095.1, s__Dietzia psychralcaliphila, 95.0, 84.43, 0.688; GCF_021033825.1, s__Dietzia aurantiaca, 95.0, 84.21, 0.688; GCF_014145095.1, s__Dietzia sp014145095, 95.0, 84.19, 0.602; GCF_002289575.1, s__Dietzia natronolimnaea_A, 95.0, 84.01, 0.699; GCA_002415925.1, s__Dietzia sp002415925, 95.0, 83.97, 0.645; GCF_014144865.1, s__Dietzia aerolata, 95.0, 83.28, 0.634; GCA_012841845.1, s__Dietzia sp012841845, 95.0, 83.24, 0.473; GCF_003052165.1, s__Dietzia sp003052165, 95.0, 83.12, 0.688; GCA_019119875.1, s__Dietzia intestinigallinarum, 95.0, 83.08, 0.634; GCF_000226215.1, s__Dietzia alimentaria, 95.0, 82.48, 0.667; GCA_019119635.1, s__Dietzia intestinipullorum, 95.0, 81.79, 0.634; GCA_020742175.1, s__Dietzia timorensis_A, 95.0, 77.68, 0.237; GCF_001659785.1, s__Dietzia timorensis, 95.0, 77.04, 0.366	39.23	11
L1HIL1200243-GF03GGE_4_bin.11	d__Bacteria;p__Bacillota_A;c__Clostridia;o__Clostridiales;f__Clostridiaceae;g__Proteiniclasticum;s__Proteiniclasticum ruminis	GCF_000701905.1	95	d__Bacteria;p__Bacillota_A;c__Clostridia;o__Clostridiales;f__Clostridiaceae;g__Proteiniclasticum;s__Proteiniclasticum ruminis	98.73	0.922	GCF_000701905.1	d__Bacteria;p__Bacillota_A;c__Clostridia;o__Clostridiales;f__Clostridiaceae;g__Proteiniclasticum;s__Proteiniclasticum ruminis	98.73	0.922	d__Bacteria;p__Bacillota_A;c__Clostridia;o__Clostridiales;f__Clostridiaceae;g__Proteiniclasticum;s__	taxonomic classification defined by topology and ANI	topological placement and ANI have congruent species assignments	GCF_900115135.1, s__Proteiniclasticum ruminis_A, 95.0, 90.65, 0.935; GCA_003514505.1, s__Proteiniclasticum sp003514505, 95.0, 90.64, 0.896; GCF_017368455.1, s__Proteiniclasticum aestuarii, 95.0, 79.4, 0.338; GCF_018128025.1, s__Proteiniclasticum sediminis, 95.0, 78.7, 0.117; GCA_009930125.1, s__Proteiniclasticum sp009930125, 95.0, 78.43, 0.208; GCA_003510765.1, s__Proteiniclasticum sp003510765, 95.0, 76.0, 0.13	43.46	11
L1HIL1200243-GF03GGE_4_bin.16	d__Bacteria;p__Pseudomonadota;c__Gammaproteobacteria;o__Enterobacterales_A;f__Pasteurellaceae;g__Actinobacillus;s__	N/A	N/A	N/A	N/A	N/A	N/A	N/A	N/A	N/A	d__Bacteria;p__Pseudomonadota;c__Gammaproteobacteria;o__Enterobacterales_A;f__Pasteurellaceae;g__Actinobacillus;s__	taxonomic classification defined by topology and ANI	classification based on placement in class-level tree	GCF_000739435.1, s__Actinobacillus suis, 95.0, 82.65, 0.823; GCF_900636745.1, s__Actinobacillus equuli, 95.0, 82.58, 0.844; GCF_000188255.1, s__Actinobacillus ureae, 95.0, 82.4, 0.816; GCF_000374285.1, s__Actinobacillus capsulatus, 95.0, 82.33, 0.823; GCF_901687125.1, s__Actinobacillus vicugnae, 95.0, 80.81, 0.702; GCF_900444945.1, s__Actinobacillus lignieresii, 95.0, 80.26, 0.688	53.11	11
L1HIL1200243-GF03GGE_4_bin.17	d__Bacteria;p__Bacillota;c__Bacilli;o__Erysipelotrichales;f__Erysipelotrichaceae;g__Anaerorhabdus;s__	N/A	N/A	N/A	N/A	N/A	GCF_900167375.1	d__Bacteria;p__Bacillota;c__Bacilli;o__Erysipelotrichales;f__Erysipelotrichaceae;g__Anaerorhabdus;s__Anaerorhabdus furcosa	79.51	0.383	d__Bacteria;p__Bacillota;c__Bacilli;o__Erysipelotrichales;f__Erysipelotrichaceae;g__Anaerorhabdus;s__	taxonomic classification defined by topology and ANI	classification based on placement in class-level tree	N/A	40.28	11
L1HIL1200243-GF03GGE_4_bin.5	d__Bacteria;p__Pseudomonadota;c__Gammaproteobacteria;o__Pseudomonadales;f__Moraxellaceae;g__Acinetobacter;s__Acinetobacter johnsonii	GCF_000368045.1	95	d__Bacteria;p__Pseudomonadota;c__Gammaproteobacteria;o__Pseudomonadales;f__Moraxellaceae;g__Acinetobacter;s__Acinetobacter johnsonii	97.24	0.941	GCF_000368045.1	d__Bacteria;p__Pseudomonadota;c__Gammaproteobacteria;o__Pseudomonadales;f__Moraxellaceae;g__Acinetobacter;s__Acinetobacter johnsonii	97.24	0.941	d__Bacteria;p__Pseudomonadota;c__Gammaproteobacteria;o__Pseudomonadales;f__Moraxellaceae;g__Acinetobacter;s__	taxonomic classification defined by topology and ANI	topological placement and ANI have congruent species assignments	GCF_002165305.2, s__Acinetobacter sp002165305, 95.0, 95.24, 0.941; GCF_002135205.1, s__Acinetobacter sp002135205, 95.0, 91.1, 0.941; GCF_024129435.1, s__Acinetobacter lwoffii_F, 96.1439, 83.76, 0.588; GCA_002296655.1, s__Acinetobacter sp002296655, 95.0, 83.7, 0.559; GCA_000761495.1, s__Acinetobacter idrijaensis, 96.2371, 83.64, 0.618; GCA_002321025.1, s__Acinetobacter lwoffii_J, 96.276, 83.45, 0.618; GCF_023824315.1, s__Acinetobacter sp003105055, 95.0, 83.3, 0.735; GCF_002803605.1, s__Acinetobacter pseudolwoffii, 95.0, 83.27, 0.676; GCF_011058205.1, s__Acinetobacter fasciculus, 96.2485, 83.24, 0.706; GCF_014769185.1, s__Acinetobacter lwoffii_D, 96.3095, 83.14, 0.618; GCF_024129355.1, s__Acinetobacter lwoffii_I, 96.2351, 83.09, 0.706; GCF_022967985.1, s__Acinetobacter sp002367455, 96.3095, 83.04, 0.647; GCF_004331035.1, s__Acinetobacter sp004331035, 95.0, 83.04, 0.676; GCF_012371325.1, s__Acinetobacter sp012371325, 95.0, 83.03, 0.647; GCF_003024525.3, s__Acinetobacter cumulans, 95.0, 83.02, 0.735; GCF_001758345.1, s__Acinetobacter towneri_A, 95.0, 83.01, 0.647; GCF_000214135.1, s__Acinetobacter sp000214135, 95.0, 82.98, 0.618; GCF_009372215.1, s__Acinetobacter portensis, 95.0, 82.97, 0.618; GCF_000400735.1, s__Acinetobacter tandoii, 95.0, 82.83, 0.765; GCF_015218165.1, s__Acinetobacter piscicola_A, 95.0, 82.8, 0.588; GCF_002233755.1, s__Acinetobacter piscicola, 95.0, 82.79, 0.647; GCF_000368785.1, s__Acinetobacter towneri, 95.0, 82.78, 0.706; GCF_001678755.1, s__Acinetobacter gandensis, 95.0, 82.72, 0.676; GCF_004331255.1, s__Acinetobacter sp004331255, 95.0, 82.68, 0.765; GCF_004331175.1, s__Acinetobacter sp004331175, 95.0, 82.63, 0.765; GCF_000487975.1, s__Acinetobacter lwoffii, 96.2485, 82.63, 0.676; GCF_000369625.1, s__Acinetobacter variabilis, 95.0, 82.53, 0.794; GCF_002018365.1, s__Acinetobacter sp002018365, 95.0, 82.53, 0.647; GCA_002365595.1, s__Acinetobacter sp002365595, 95.0, 82.51, 0.676; GCF_000488255.1, s__Acinetobacter indicus, 95.0, 82.46, 0.706; GCF_001707755.1, s__Acinetobacter celticus, 95.0, 82.37, 0.676; GCA_013530545.1, s__Acinetobacter lwoffii_G, 96.2386, 82.34, 0.588; GCF_013004375.1, s__Acinetobacter terrae, 95.0, 82.3, 0.706; GCF_002135435.1, s__Acinetobacter sp002135435, 95.0, 82.29, 0.559; GCF_009939195.1, s__Acinetobacter kanungonis, 95.0, 82.28, 0.676; GCF_013343215.1, s__Acinetobacter lwoffii_C, 95.0, 82.27, 0.588; GCF_002135335.1, s__Acinetobacter sp002135335, 95.0, 82.27, 0.676; GCF_023158935.1, s__Acinetobacter sp009707625, 95.0, 82.26, 0.647; GCF_900107285.1, s__Acinetobacter kyonggiensis, 95.0, 82.26, 0.735; GCF_003611465.1, s__Acinetobacter tianfuensis, 95.0, 82.25, 0.559; GCF_001696605.3, s__Acinetobacter wuhouensis, 95.0, 82.25, 0.588; GCF_015602705.1, s__Acinetobacter lwoffii_E, 96.1948, 82.25, 0.676; GCF_003268395.1, s__Acinetobacter sp003268395, 95.0, 82.23, 0.618; GCF_000368145.1, s__Acinetobacter guillouiae, 95.0, 82.22, 0.676; GCF_002135295.1, s__Acinetobacter sp002135295, 95.0, 82.15, 0.765; GCF_004331285.1, s__Acinetobacter sp004331285, 95.0, 82.15, 0.735; GCF_004331155.1, s__Acinetobacter terrestris, 95.0, 82.14, 0.676; GCF_024129735.1, s__Acinetobacter lwoffii_H, 96.1905, 82.11, 0.735; GCF_022601715.1, s__Acinetobacter sp022601715, 95.0, 82.09, 0.676; GCF_000368865.1, s__Acinetobacter bouvetii, 95.0, 82.04, 0.647; GCF_001696615.3, s__Acinetobacter sp001696615, 95.0, 82.0, 0.588; GCF_003711395.1, s__Acinetobacter sp003711395, 95.0, 81.97, 0.588; GCA_943914805.1, s__Acinetobacter sp943914805, 95.0, 81.96, 0.676; GCF_900096895.1, s__Acinetobacter kookii, 95.0, 81.95, 0.647; GCF_003664645.1, s__Acinetobacter chengduensis, 95.0, 81.93, 0.765; GCF_002135355.1, s__Acinetobacter sp002135355, 95.0, 81.9, 0.706; GCF_000632455.1, s__Acinetobacter sp000632455, 95.0, 81.88, 0.588; GCF_001605895.1, s__Acinetobacter pragensis, 95.0, 81.87, 0.618; GCF_002165375.2, s__Acinetobacter chinensis, 95.0, 81.72, 0.559; GCF_019038395.1, s__Acinetobacter sp019038395, 95.0, 81.7, 0.618; GCF_002688565.1, s__Acinetobacter sp002688565, 95.0, 81.66, 0.618; GCF_002135415.1, s__Acinetobacter sp002135415, 95.0, 81.64, 0.588; GCF_011578285.1, s__Acinetobacter lanii, 95.0, 81.63, 0.618; GCF_000367925.1, s__Acinetobacter bohemicus, 95.0, 81.61, 0.853; GCF_022700675.1, s__Acinetobacter sp022700675, 95.0, 81.61, 0.618; GCF_004336635.1, s__Acinetobacter sp004336635, 95.0, 81.6, 0.765; GCF_009557235.1, s__Acinetobacter wanghuae, 95.0, 81.59, 0.676; GCF_002135315.1, s__Acinetobacter sp002135315, 95.0, 81.58, 0.706; GCF_900095025.1, s__Acinetobacter albensis, 95.0, 81.56, 0.647; GCF_001612555.1, s__Acinetobacter sp001612555, 95.0, 81.56, 0.618; GCF_016508585.1, s__Acinetobacter baumannii_B, 95.0, 81.54, 0.529; GCA_009912575.1, s__Acinetobacter bereziniae_A, 95.0, 81.54, 0.5; GCF_902753875.1, s__Acinetobacter bouvetii_A, 95.0, 81.54, 0.706; GCF_001307195.1, s__Acinetobacter equi, 95.0, 81.54, 0.618; GCF_016599715.1, s__Acinetobacter sp002135245, 95.0, 81.48, 0.735; GCA_002455755.1, s__Acinetobacter sp002455755, 95.0, 81.46, 0.588; GCF_014837015.1, s__Acinetobacter pecorum, 95.0, 81.4, 0.706; GCF_000773685.1, s__Acinetobacter sp000773685, 95.0, 81.4, 0.676; GCF_000368625.1, s__Acinetobacter schindleri, 95.0, 81.29, 0.618; GCA_900771065.1, s__Acinetobacter sp900771065, 95.0, 81.28, 0.382; GCF_001704615.3, s__Acinetobacter defluvii, 95.0, 81.25, 0.559; GCF_006757745.1, s__Acinetobacter radioresistens, 95.0, 81.19, 0.588; GCF_001647675.1, s__Acinetobacter sp001647675, 95.0, 81.18, 0.706; GCF_002135235.1, s__Acinetobacter silvestris, 95.0, 81.13, 0.647; GCF_000368925.1, s__Acinetobacter bereziniae, 95.0, 81.1, 0.676; GCF_011578045.1, s__Acinetobacter shaoyimingii, 95.0, 81.07, 0.676; GCF_000816495.1, s__Acinetobacter harbinensis, 95.0, 81.01, 0.559; GCF_000368085.1, s__Acinetobacter nosocomialis, 95.0, 80.98, 0.412; GCF_000829675.1, s__Acinetobacter rudis, 95.0, 80.94, 0.353; GCF_001647545.1, s__Acinetobacter sp001647545, 95.0, 80.87, 0.735; GCF_003024515.2, s__Acinetobacter sichuanensis, 95.0, 80.83, 0.676; GCF_902809855.1, s__Acinetobacter sp902809855, 95.0, 80.83, 0.588; GCA_018883945.1, s__Acinetobacter avistercoris, 95.0, 80.82, 0.647; GCF_003611475.1, s__Acinetobacter rongchengensis, 95.0, 80.61, 0.647; GCA_900766635.1, s__Acinetobacter sp900766635, 95.0, 80.61, 0.471; GCF_000368565.1, s__Acinetobacter gerneri, 95.0, 80.46, 0.618; GCF_002135345.1, s__Acinetobacter sp002135345, 95.0, 80.19, 0.618; GCF_002135375.1, s__Acinetobacter sp002135375, 95.0, 80.12, 0.529; GCF_900323515.1, s__Acinetobacter stercoris, 95.0, 79.93, 0.559	40.16	11
L1HIL1200244-GF03OOE_1_bin.109	d__Bacteria;p__Bacillota;c__Bacilli;o__ML615J-28;f__CAG-313;g__UBA1231;s__	N/A	N/A	N/A	N/A	N/A	N/A	N/A	N/A	N/A	d__Bacteria;p__Bacillota;c__Bacilli;o__ML615J-28;f__CAG-313;g__UBA1231;s__	ANI	classification based on placement in class-level tree	GCA_017501465.1, s__UBA1231 sp017501465, 95.0, 79.81, 0.39; GCA_017409905.1, s__UBA1231 sp017409905, 95.0, 79.37, 0.319; GCA_002308275.1, s__UBA1231 sp002308275, 95.0, 78.8, 0.224; GCA_002309035.1, s__UBA1231 sp002309035, 95.0, 78.16, 0.207; GCA_904502205.1, s__UBA1231 sp904502205, 95.0, 78.09, 0.355	90.15	11
L1HIL1200244-GF03OOE_1_bin.118	d__Bacteria;p__Bacillota_A;c__Clostridia;o__Christensenellales;f__CAG-314;g__Fimimonas;s__	N/A	N/A	N/A	N/A	N/A	GCA_023665205.1	d__Bacteria;p__Bacillota_A;c__Clostridia;o__Christensenellales;f__CAG-314;g__Fimimonas;s__Fimimonas sp023665205	77.66	0.283	d__Bacteria;p__Bacillota_A;c__Clostridia;o__Christensenellales;f__CAG-314;g__Fimimonas;s__	taxonomic classification defined by topology and ANI	classification based on placement in class-level tree	GCA_000433775.1, s__Fimimonas gallinarum, 95.0, 77.6, 0.37; GCA_900769665.1, s__Fimimonas sp900769665, 95.0, 76.94, 0.217; GCA_017452035.1, s__Fimimonas sp017452035, 95.0, 76.93, 0.087; GCA_910586625.1, s__Fimimonas sp910586625, 95.0, 76.75, 0.239; GCA_023667435.1, s__Fimimonas sp023667435, 95.0, 76.71, 0.109; GCA_018713905.1, s__Fimimonas merdipullorum, 95.0, 76.69, 0.087; GCA_017500855.1, s__Fimimonas sp017500855, 95.0, 76.46, 0.217; GCA_022508345.1, s__Fimimonas sp022508345, 95.0, 76.42, 0.152; GCA_934294965.1, s__Fimimonas sp934294965, 95.0, 76.33, 0.261; GCA_934281515.1, s__Fimimonas sp934281515, 95.0, 76.27, 0.152; GCA_017409765.1, s__Fimimonas sp017409765, 95.0, 76.16, 0.087; GCA_910586905.1, s__Fimimonas sp910586905, 95.0, 76.14, 0.109; GCA_910587795.1, s__Fimimonas sp910587795, 95.0, 75.86, 0.13; GCA_022508305.1, s__Fimimonas sp022508305, 95.0, 75.85, 0.152; GCA_017457305.1, s__Fimimonas sp017457305, 95.0, 75.75, 0.087; GCA_022508375.1, s__Fimimonas sp022508375, 95.0, 75.64, 0.043; GCA_003537755.1, s__Fimimonas sp003537755, 95.0, 75.63, 0.13; GCA_022508325.1, s__Fimimonas sp022508325, 95.0, 75.23, 0.065	38.51	11
L1HIL1200244-GF03OOE_1_bin.125	d__Bacteria;p__Bacillota_A;c__Clostridia;o__Peptostreptococcales;f__Anaerovoracaceae;g__Lentihominibacter;s__	N/A	N/A	N/A	N/A	N/A	N/A	N/A	N/A	N/A	d__Bacteria;p__Bacillota_A;c__Clostridia;o__Peptostreptococcales;f__Anaerovoracaceae;g__Lentihominibacter;s__	ANI	classification based on placement in class-level tree	GCA_934255435.1, s__Lentihominibacter sp934255435, 95.0, 83.0, 0.026; GCA_902772685.1, s__Lentihominibacter sp902772685, 95.0, 80.99, 0.077; GCA_017416795.1, s__Lentihominibacter sp017416795, 95.0, 80.76, 0.179; GCA_902763505.1, s__Lentihominibacter sp902763505, 95.0, 79.99, 0.154; GCA_024403185.1, s__Lentihominibacter sp024403185, 95.0, 79.84, 0.205; GCA_017457585.1, s__Lentihominibacter sp017457585, 95.0, 79.49, 0.077; GCA_017432345.1, s__Lentihominibacter sp017432345, 95.0, 79.39, 0.077; GCA_015058145.1, s__Lentihominibacter sp015058145, 95.0, 79.28, 0.154; GCA_022763735.1, s__Lentihominibacter sp022763735, 95.0, 79.22, 0.154; GCA_902786815.1, s__Lentihominibacter sp902786815, 95.0, 78.93, 0.154; GCA_022775805.1, s__Lentihominibacter sp022775805, 95.0, 78.82, 0.231; GCA_902797195.1, s__Lentihominibacter sp902797195, 95.0, 78.77, 0.051; GCA_024403155.1, s__Lentihominibacter sp024403155, 95.0, 78.7, 0.154; GCA_905193765.1, s__Lentihominibacter sp905193765, 95.0, 78.69, 0.051; GCA_024689085.1, s__Lentihominibacter sp024689085, 95.0, 78.68, 0.154; GCA_902787725.1, s__Lentihominibacter sp902787725, 95.0, 78.57, 0.128; GCA_022773945.1, s__Lentihominibacter sp022773945, 95.0, 78.41, 0.205; GCA_017438285.1, s__Lentihominibacter sp017438285, 95.0, 78.32, 0.179; GCA_902795135.1, s__Lentihominibacter sp902795135, 95.0, 78.3, 0.154; GCA_021769545.1, s__Lentihominibacter sp021769545, 95.0, 78.27, 0.051; GCF_014306095.1, s__Lentihominibacter faecis, 95.0, 78.15, 0.103; GCA_017431785.1, s__Lentihominibacter sp017431785, 95.0, 78.03, 0.205; GCA_018065295.1, s__Lentihominibacter sp018065295, 95.0, 77.87, 0.051; GCA_002310095.1, s__Lentihominibacter sp002310095, 95.0, 77.45, 0.128; GCA_015058205.1, s__Lentihominibacter sp015058205, 95.0, 77.42, 0.179; GCA_018714925.1, s__Lentihominibacter excrementigallinarum, 95.0, 77.36, 0.077; GCA_017404365.1, s__Lentihominibacter sp017404365, 95.0, 77.3, 0.103; GCA_022780965.1, s__Lentihominibacter sp022780965, 95.0, 77.14, 0.128; GCA_017459895.1, s__Lentihominibacter sp017459895, 95.0, 76.98, 0.128; GCA_017431395.1, s__Lentihominibacter sp017431395, 95.0, 76.79, 0.077; GCA_900542385.1, s__Lentihominibacter excrementavium, 95.0, 76.71, 0.026; GCA_934247125.1, s__Lentihominibacter sp934247125, 95.0, 76.68, 0.077; GCA_900543485.1, s__Lentihominibacter excrementipullorum, 95.0, 76.68, 0.077; GCF_014385065.1, s__Lentihominibacter hominis, 95.0, 76.58, 0.128; GCA_902362435.1, s__Lentihominibacter sp900066305, 95.0, 76.48, 0.179; GCA_012513435.1, s__Lentihominibacter sp012513435, 95.0, 76.47, 0.103; GCA_934281605.1, s__Lentihominibacter sp934281605, 95.0, 76.41, 0.103; GCA_934277495.1, s__Lentihominibacter sp934277495, 95.0, 76.36, 0.051; GCA_017433375.1, s__Lentihominibacter sp017433375, 95.0, 75.47, 0.103; GCA_902797095.1, s__Lentihominibacter sp902797095, 95.0, 74.57, 0.051; GCA_902766185.1, s__Lentihominibacter sp902766185, 95.0, 74.53, 0.051; GCA_910585135.1, s__Lentihominibacter sp910585135, 95.0, 74.49, 0.026	46.1	11
L1HIL1200244-GF03OOE_1_bin.39	d__Bacteria;p__Bacillota_A;c__Clostridia;o__Oscillospirales;f__Oscillospiraceae;g__Faecousia;s__	N/A	N/A	N/A	N/A	N/A	N/A	N/A	N/A	N/A	d__Bacteria;p__Bacillota_A;c__Clostridia;o__Oscillospirales;f__Oscillospiraceae;g__Faecousia;s__	ANI	classification based on placement in class-level tree	GCA_017505505.1, s__Faecousia sp017505505, 95.0, 80.72, 0.132; GCA_022775085.1, s__Faecousia sp022775085, 95.0, 80.53, 0.283; GCA_017398105.1, s__Faecousia sp017398105, 95.0, 80.44, 0.226; GCA_022786995.1, s__Faecousia sp022786995, 95.0, 80.03, 0.321; GCA_017473225.1, s__Faecousia sp017473225, 95.0, 79.92, 0.132; GCA_018713285.1, s__Faecousia excrementigallinarum, 95.0, 79.39, 0.057; GCA_015068125.1, s__Faecousia sp015068125, 95.0, 79.22, 0.075; GCA_017473455.1, s__Faecousia sp017473455, 95.0, 79.03, 0.057; GCA_017408725.1, s__Faecousia sp017408725, 95.0, 78.98, 0.057; GCA_017620525.1, s__Faecousia sp017620525, 95.0, 78.92, 0.151; GCA_017465745.1, s__Faecousia sp017465745, 95.0, 78.75, 0.132; GCA_017461445.1, s__Faecousia sp017461445, 95.0, 78.74, 0.208; GCA_015068155.1, s__Faecousia sp015068155, 95.0, 78.64, 0.094; GCA_017435525.1, s__Faecousia sp017435525, 95.0, 78.51, 0.113; GCA_015068225.1, s__Faecousia sp015068225, 95.0, 78.5, 0.113; GCA_017457285.1, s__Faecousia sp017457285, 95.0, 78.35, 0.094; GCA_022772525.1, s__Faecousia sp022772525, 95.0, 78.3, 0.358; GCA_022786965.1, s__Faecousia sp022786965, 95.0, 78.09, 0.34; GCA_004555705.1, s__Faecousia sp004555705, 95.0, 78.08, 0.151; GCA_017624715.1, s__Faecousia sp017624715, 95.0, 78.06, 0.094; GCA_900770015.1, s__Faecousia sp900770015, 95.0, 78.03, 0.113; GCA_004562395.1, s__Faecousia sp004562395, 95.0, 78.01, 0.226; GCA_020025535.1, s__Faecousia sp020025535, 95.0, 77.85, 0.038; GCA_900763965.1, s__Faecousia sp900763965, 95.0, 77.84, 0.189; GCA_900547405.1, s__Faecousia sp900547405, 95.0, 77.84, 0.208; GCA_934630985.1, s__Faecousia sp934630985, 95.0, 77.82, 0.132; GCA_945482615.1, s__Faecousia sp945482615, 95.0, 77.79, 0.17; GCA_017537045.1, s__Faecousia sp017537045, 95.0, 77.79, 0.17; GCA_022777455.1, s__Faecousia sp022777455, 95.0, 77.79, 0.151; GCA_017516785.1, s__Faecousia sp017516785, 95.0, 77.77, 0.113; GCA_015067945.1, s__Faecousia sp015067945, 95.0, 77.75, 0.132; GCA_945875335.1, s__Faecousia sp945875335, 95.0, 77.73, 0.151; GCA_017622295.1, s__Faecousia sp017622295, 95.0, 77.68, 0.132; GCA_015067605.1, s__Faecousia sp015067605, 95.0, 77.67, 0.113; GCA_017440925.1, s__Faecousia sp017440925, 95.0, 77.66, 0.17; GCA_934589705.1, s__Faecousia sp934589705, 95.0, 77.64, 0.245; GCA_017622995.1, s__Faecousia sp017622995, 95.0, 77.61, 0.226; GCA_944382965.1, s__Faecousia sp944382965, 95.0, 77.55, 0.226; GCA_017632035.1, s__Faecousia sp017632035, 95.0, 77.53, 0.151; GCA_017555395.1, s__Faecousia sp017555395, 95.0, 77.52, 0.189; GCA_934572365.1, s__Faecousia sp934572365, 95.0, 77.47, 0.132; GCA_002493965.1, s__Faecousia sp002493965, 95.0, 77.44, 0.208; GCA_934591845.1, s__Faecousia sp934591845, 95.0, 77.41, 0.132; GCA_900769845.1, s__Faecousia sp900769845, 95.0, 77.41, 0.113; GCA_017939025.1, s__Faecousia sp017939025, 95.0, 77.4, 0.189; GCA_017409205.1, s__Faecousia sp017409205, 95.0, 77.39, 0.189; GCA_900544945.1, s__Faecousia sp900544945, 95.0, 77.38, 0.245; GCA_002362145.1, s__Faecousia sp002362145, 95.0, 77.36, 0.113; GCA_017436785.1, s__Faecousia sp017436785, 95.0, 77.34, 0.245; GCA_015068305.1, s__Faecousia sp015068305, 95.0, 77.32, 0.208; GCA_944387125.1, s__Faecousia sp944387125, 95.0, 77.31, 0.208; GCA_934569045.1, s__Faecousia sp934569045, 95.0, 77.29, 0.151; GCA_944387635.1, s__Faecousia sp944387635, 95.0, 77.25, 0.208; GCA_944387145.1, s__Faecousia sp944387145, 95.0, 77.25, 0.283; GCA_900553805.1, s__Faecousia sp900553805, 95.0, 77.23, 0.113; GCA_900762245.1, s__Faecousia sp900762245, 95.0, 77.22, 0.151; GCA_018712645.1, s__Faecousia faecavium, 95.0, 77.17, 0.226; GCA_945486035.1, s__Faecousia sp945486035, 95.0, 77.16, 0.151; GCA_900554625.1, s__Faecousia sp900554625, 95.0, 77.13, 0.132; GCA_018715835.1, s__Faecousia intestinavium, 95.0, 77.06, 0.17; GCA_020025615.1, s__Faecousia sp020025615, 95.0, 77.05, 0.113; GCA_002436765.1, s__Faecousia sp002436765, 95.0, 77.05, 0.151; GCA_000434635.1, s__Faecousia sp000434635, 95.0, 76.98, 0.226; GCA_944385535.1, s__Faecousia sp944385535, 95.0, 76.96, 0.245; GCA_900549705.1, s__Faecousia sp900549705, 95.0, 76.95, 0.132; GCA_018712825.1, s__Faecousia excrementipullorum, 95.0, 76.95, 0.113; GCA_017646545.1, s__Faecousia sp017646545, 95.0, 76.94, 0.004; GCA_944387685.1, s__Faecousia sp944387685, 95.0, 76.93, 0.264; GCA_018710805.1, s__Faecousia faecipullorum, 95.0, 76.88, 0.17; GCA_934569225.1, s__Faecousia sp934569225, 95.0, 76.78, 0.245; GCA_017398625.1, s__Faecousia sp017398625, 95.0, 76.74, 0.057; GCA_021153265.1, s__Faecousia sp021153265, 95.0, 76.68, 0.17; GCA_900540635.1, s__Faecousia sp900540635, 95.0, 76.65, 0.132; GCA_020025545.1, s__Faecousia sp020025545, 95.0, 76.55, 0.094; GCA_944387615.1, s__Faecousia sp944387615, 95.0, 76.55, 0.302; GCA_934565415.1, s__Faecousia sp934565415, 95.0, 76.5, 0.132; GCA_002437585.1, s__Faecousia sp002437585, 95.0, 76.44, 0.208; GCA_934565795.1, s__Faecousia sp934565795, 95.0, 76.36, 0.094; GCA_022774865.1, s__Faecousia sp022774865, 95.0, 76.33, 0.132; GCA_945873295.1, s__Faecousia sp945873295, 95.0, 76.33, 0.094; GCA_944385545.1, s__Faecousia sp944385545, 95.0, 76.32, 0.151; GCA_900752285.1, s__Faecousia sp900752285, 95.0, 76.24, 0.113; GCA_002362625.1, s__Faecousia sp002362625, 95.0, 76.19, 0.113; GCA_934589065.1, s__Faecousia sp934589065, 95.0, 76.08, 0.113; GCA_017456645.1, s__Faecousia sp017456645, 95.0, 76.05, 0.132; GCA_900556935.1, s__Faecousia sp900556935, 95.0, 76.03, 0.094; GCA_021771675.1, s__Faecousia sp021771675, 95.0, 76.02, 0.17; GCA_900549495.1, s__Faecousia sp900549495, 95.0, 75.96, 0.075; GCA_934593275.1, s__Faecousia sp934593275, 95.0, 75.91, 0.17; GCA_934569215.1, s__Faecousia sp934569215, 95.0, 75.91, 0.075; GCA_934567355.1, s__Faecousia sp934567355, 95.0, 75.9, 0.151; GCA_934591635.1, s__Faecousia sp934591635, 95.0, 75.86, 0.075; GCA_015067615.1, s__Faecousia sp015067615, 95.0, 75.85, 0.189; GCA_017936985.1, s__Faecousia sp017936985, 95.0, 75.81, 0.038; GCA_900546075.1, s__Faecousia sp900546075, 95.0, 75.77, 0.132; GCA_934589225.1, s__Faecousia sp934589225, 95.0, 75.66, 0.151; GCA_934589525.1, s__Faecousia sp934589525, 95.0, 75.58, 0.189; GCF_018918045.1, s__Faecousia sp018918045, 95.0, 75.07, 0.094; GCA_934569195.1, s__Faecousia sp934569195, 95.0, 74.68, 0.019; GCA_016302405.1, s__Faecousia sp016302405, 95.0, 74.54, 0.019	39.44	11
L1HIL1200244-GF03OOE_1_bin.47	d__Bacteria;p__Bacillota_A;c__Clostridia;o__Christensenellales;f__CAG-74;g__Limiplasma;s__	N/A	N/A	N/A	N/A	N/A	GCA_017938645.1	d__Bacteria;p__Bacillota_A;c__Clostridia;o__Christensenellales;f__CAG-74;g__Limiplasma;s__Limiplasma sp017938645	81.07	0.478	d__Bacteria;p__Bacillota_A;c__Clostridia;o__Christensenellales;f__CAG-74;g__Limiplasma;s__	taxonomic classification defined by topology and ANI	classification based on placement in class-level tree	GCA_017473345.1, s__Limiplasma sp017473345, 95.0, 80.56, 0.322; GCA_017517815.1, s__Limiplasma sp017517815, 95.0, 80.37, 0.4; GCA_015056245.1, s__Limiplasma sp015056245, 95.0, 79.57, 0.167; GCA_017547285.1, s__Limiplasma sp017547285, 95.0, 79.0, 0.356; GCA_004556545.1, s__Limiplasma sp004556545, 95.0, 78.76, 0.067; GCA_016297535.1, s__Limiplasma sp016297535, 95.0, 78.46, 0.333; GCA_944349545.1, s__Limiplasma sp944349545, 95.0, 78.36, 0.2; GCA_900553905.1, s__Limiplasma pullistercoris, 95.0, 78.21, 0.133; GCA_015056365.1, s__Limiplasma sp015056365, 95.0, 77.98, 0.189; GCA_017937655.1, s__Limiplasma sp017937655, 95.0, 77.9, 0.167; GCA_900540045.1, s__Limiplasma merdipullorum, 95.0, 77.82, 0.211; GCA_017501255.1, s__Limiplasma sp017501255, 95.0, 77.73, 0.144; GCA_015056315.1, s__Limiplasma sp015056315, 95.0, 77.73, 0.167; GCA_017516765.1, s__Limiplasma sp017516765, 95.0, 77.65, 0.144; GCA_944333375.1, s__Limiplasma sp944333375, 95.0, 77.63, 0.144; GCA_018710985.1, s__Limiplasma pullicola, 95.0, 77.57, 0.189; GCA_023411375.1, s__Limiplasma sp023411375, 95.0, 77.54, 0.144; GCA_022769795.1, s__Limiplasma sp022769795, 95.0, 77.42, 0.133; GCA_934621485.1, s__Limiplasma sp934621485, 95.0, 77.29, 0.1; GCA_900550955.1, s__Limiplasma sp900550955, 95.0, 77.21, 0.178; GCA_900548145.1, s__Limiplasma sp900548145, 95.0, 76.96, 0.122; GCA_001604115.1, s__Limiplasma sp001604115, 95.0, 76.85, 0.033; GCA_012729115.1, s__Limiplasma sp012729115, 95.0, 76.81, 0.033; GCA_015056145.1, s__Limiplasma sp015056145, 95.0, 76.78, 0.156; GCA_016930575.1, s__Limiplasma sp016930575, 95.0, 76.75, 0.033; GCA_023404345.1, s__Limiplasma sp023404345, 95.0, 76.62, 0.144; GCA_934621505.1, s__Limiplasma sp934621505, 95.0, 76.47, 0.133; GCA_018715175.1, s__Limiplasma stercoravium, 95.0, 76.44, 0.133; GCA_001604105.1, s__Limiplasma sp001604105, 95.0, 76.36, 0.067; GCA_017881705.1, s__Limiplasma sp017881705, 95.0, 76.17, 0.033; GCA_934643535.1, s__Limiplasma sp934643535, 95.0, 76.15, 0.089; GCA_012517815.1, s__Limiplasma sp012517815, 95.0, 75.99, 0.133; GCA_012523405.1, s__Limiplasma sp012523405, 95.0, 75.88, 0.044; GCA_023395615.1, s__Limiplasma sp023395615, 95.0, 75.87, 0.022; GCA_023459675.1, s__Limiplasma sp023459675, 95.0, 75.79, 0.067; GCA_009783365.1, s__Limiplasma sp009783365, 95.0, 75.76, 0.022; GCA_021371895.1, s__Limiplasma sp021371895, 95.0, 74.97, 0.067	35.95	11
L1HIL1200244-GF03OOE_1_bin.61	d__Bacteria;p__Bacillota;c__Bacilli;o__RF39;f__UBA660;g__RUG705;s__	N/A	N/A	N/A	N/A	N/A	GCA_944350315.1	d__Bacteria;p__Bacillota;c__Bacilli;o__RF39;f__UBA660;g__RUG705;s__RUG705 sp944350315	78.19	0.516	d__Bacteria;p__Bacillota;c__Bacilli;o__RF39;f__UBA660;g__RUG705;s__	taxonomic classification defined by topology and ANI	classification based on placement in class-level tree	GCA_905215635.1, s__RUG705 sp905215635, 95.0, 79.51, 0.387; GCA_934098395.1, s__RUG705 sp934098395, 95.0, 79.09, 0.355; GCA_900759875.1, s__RUG705 sp900759875, 95.0, 78.92, 0.516; GCA_934098745.1, s__RUG705 sp934098745, 95.0, 78.15, 0.516; GCA_905188025.1, s__RUG705 sp905188025, 95.0, 78.04, 0.419; GCA_017409025.1, s__RUG705 sp017409025, 95.0, 77.97, 0.516; GCA_900321645.1, s__RUG705 sp900321645, 95.0, 77.66, 0.29; GCA_902788975.1, s__RUG705 sp902788975, 95.0, 77.27, 0.419; GCA_900551455.1, s__RUG705 sp900551455, 95.0, 77.04, 0.419; GCA_016291995.1, s__RUG705 sp016291995, 95.0, 76.54, 0.226	33.88	11
L1HIL1200244-GF03OOE_1_bin.74	d__Bacteria;p__Bacillota_A;c__Clostridia;o__Lachnospirales;f__Lachnospiraceae;g__TWA4;s__	N/A	N/A	N/A	N/A	N/A	GCA_022781515.1	d__Bacteria;p__Bacillota_A;c__Clostridia;o__Lachnospirales;f__Lachnospiraceae;g__TWA4;s__TWA4 sp022781515	80.16	0.231	d__Bacteria;p__Bacillota_A;c__Clostridia;o__Lachnospirales;f__Lachnospiraceae;g__TWA4;s__	taxonomic classification defined by topology and ANI	classification based on placement in class-level tree	GCA_000875945.1, s__TWA4 sp000875945, 95.0, 81.01, 0.115; GCA_022774705.1, s__TWA4 sp022774705, 95.0, 80.73, 0.269	49.12	11
L1HIL1200244-GF03OOE_1_bin.95	d__Bacteria;p__Bacteroidota;c__Bacteroidia;o__Bacteroidales;f__Bacteroidaceae;g__UBA4372;s__UBA4372 sp900766785	GCA_900766785.1	95	d__Bacteria;p__Bacteroidota;c__Bacteroidia;o__Bacteroidales;f__Bacteroidaceae;g__UBA4372;s__UBA4372 sp900766785	97.71	0.927	GCA_900766785.1	d__Bacteria;p__Bacteroidota;c__Bacteroidia;o__Bacteroidales;f__Bacteroidaceae;g__UBA4372;s__UBA4372 sp900766785	97.71	0.927	d__Bacteria;p__Bacteroidota;c__Bacteroidia;o__Bacteroidales;f__Bacteroidaceae;g__UBA4372;s__	taxonomic classification defined by topology and ANI	topological placement and ANI have congruent species assignments	GCA_900543815.1, s__UBA4372 sp900543815, 95.0, 79.87, 0.463; GCA_019420585.1, s__UBA4372 sp019420585, 95.0, 78.85, 0.396; GCA_002316015.1, s__UBA4372 sp002316015, 95.0, 78.5, 0.413; GCA_934394435.1, s__UBA4372 sp934394435, 95.0, 78.08, 0.285; GCA_902781515.1, s__UBA4372 sp902781515, 95.0, 77.96, 0.081; GCA_902802815.1, s__UBA4372 sp902802815, 95.0, 77.9, 0.091; GCA_945865175.1, s__UBA4372 sp945865175, 95.0, 77.89, 0.193; GCA_945788095.1, s__UBA4372 sp945788095, 95.0, 77.68, 0.146; GCA_017461345.1, s__UBA4372 sp017461345, 95.0, 77.65, 0.118; GCA_902801485.1, s__UBA4372 sp902801485, 95.0, 77.62, 0.111; GCA_945787625.1, s__UBA4372 sp945787625, 95.0, 77.55, 0.09; GCA_017503065.1, s__UBA4372 sp017503065, 95.0, 77.52, 0.154; GCA_902768605.1, s__UBA4372 sp902768605, 95.0, 77.51, 0.086; GCA_017548165.1, s__UBA4372 sp017548165, 95.0, 77.47, 0.103; GCA_017547165.1, s__UBA4372 sp017547165, 95.0, 77.45, 0.085; GCA_017645305.1, s__UBA4372 sp017645305, 95.0, 77.44, 0.102; GCA_902775385.1, s__UBA4372 sp902775385, 95.0, 77.44, 0.128; GCA_002317475.1, s__UBA4372 sp002317475, 95.0, 77.42, 0.089; GCA_017558255.1, s__UBA4372 sp017558255, 95.0, 77.42, 0.121; GCA_017559845.1, s__UBA4372 sp017559845, 95.0, 77.4, 0.117; GCA_002394305.1, s__UBA4372 sp002394305, 95.0, 77.4, 0.115; GCA_017427185.1, s__UBA4372 sp017427185, 95.0, 77.37, 0.112; GCA_016292045.1, s__UBA4372 sp016292045, 95.0, 77.35, 0.093; GCA_945787235.1, s__UBA4372 sp945787235, 95.0, 77.31, 0.156; GCA_024683455.1, s__UBA4372 sp024683455, 95.0, 77.31, 0.095; GCA_018065005.1, s__UBA4372 sp018065005, 95.0, 77.3, 0.094; GCA_902801325.1, s__UBA4372 sp902801325, 95.0, 77.3, 0.08; GCA_017962495.1, s__UBA4372 sp017962495, 95.0, 77.27, 0.065; GCA_023665805.1, s__UBA4372 sp023665805, 95.0, 77.26, 0.096; GCA_016292545.1, s__UBA4372 sp016292545, 95.0, 77.25, 0.179; GCA_902791675.1, s__UBA4372 sp902791675, 95.0, 77.24, 0.088; GCA_905234735.1, s__UBA4372 sp905234735, 95.0, 77.23, 0.088; GCA_902784475.1, s__UBA4372 sp902784475, 95.0, 77.23, 0.111; GCA_017466325.1, s__UBA4372 sp017466325, 95.0, 77.23, 0.14; GCA_017622815.1, s__UBA4372 sp017622815, 95.0, 77.22, 0.14; GCA_017469525.1, s__UBA4372 sp017469525, 95.0, 77.22, 0.113; GCA_017935785.1, s__UBA4372 sp017935785, 95.0, 77.22, 0.105; GCA_902799985.1, s__UBA4372 sp902799985, 95.0, 77.21, 0.127; GCA_002314945.1, s__UBA4372 sp002314945, 95.0, 77.19, 0.091; GCA_017379075.1, s__UBA4372 sp017379075, 95.0, 77.18, 0.138; GCA_017958545.1, s__UBA4372 sp017958545, 95.0, 77.16, 0.113; GCA_002297545.1, s__UBA4372 sp002297545, 95.0, 77.13, 0.103; GCA_017469925.1, s__UBA4372 sp017469925, 95.0, 77.11, 0.079; GCA_017541025.1, s__UBA4372 sp017541025, 95.0, 77.1, 0.086; GCA_017650085.1, s__UBA4372 sp017650085, 95.0, 77.1, 0.081; GCA_017524545.1, s__UBA4372 sp017524545, 95.0, 77.09, 0.111; GCA_002450165.1, s__UBA4372 sp002450165, 95.0, 77.07, 0.07; GCA_017552435.1, s__UBA4372 sp017552435, 95.0, 77.07, 0.094; GCA_017525235.1, s__UBA4372 sp017525235, 95.0, 77.07, 0.077; GCA_018064685.1, s__UBA4372 sp018064685, 95.0, 77.06, 0.095; GCA_017628845.1, s__UBA4372 sp017628845, 95.0, 77.06, 0.1; GCA_902778625.1, s__UBA4372 sp902778625, 95.0, 77.06, 0.083; GCA_017631315.1, s__UBA4372 sp017631315, 95.0, 77.04, 0.11; GCA_017960985.1, s__UBA4372 sp017960985, 95.0, 77.03, 0.087; GCA_017961145.1, s__UBA4372 sp017961145, 95.0, 77.03, 0.079; GCA_017464345.1, s__UBA4372 sp017464345, 95.0, 77.02, 0.083; GCA_017617335.1, s__UBA4372 sp017617335, 95.0, 77.02, 0.076; GCA_945788385.1, s__UBA4372 sp945788385, 95.0, 77.02, 0.087; GCA_017445925.1, s__UBA4372 sp017445925, 95.0, 77.02, 0.101; GCA_900770805.1, s__UBA4372 sp900770805, 95.0, 77.01, 0.122; GCA_021443405.1, s__UBA4372 sp021443405, 95.0, 76.95, 0.101; GCA_017453445.1, s__UBA4372 sp017453445, 95.0, 76.92, 0.075; GCA_902763865.1, s__UBA4372 sp902763865, 95.0, 76.88, 0.114; GCA_902776455.1, s__UBA4372 sp902776455, 95.0, 76.85, 0.113; GCA_017483665.1, s__UBA4372 sp017483665, 95.0, 76.85, 0.113; GCA_017557475.1, s__UBA4372 sp017557475, 95.0, 76.85, 0.082; GCA_905235575.1, s__UBA4372 sp905235575, 95.0, 76.83, 0.133; GCA_024697945.1, s__UBA4372 sp024697945, 95.0, 76.82, 0.119; GCA_024680695.1, s__UBA4372 sp024680695, 95.0, 76.82, 0.115; GCA_024693505.1, s__UBA4372 sp024693505, 95.0, 76.81, 0.131; GCA_024401185.1, s__UBA4372 sp024401185, 95.0, 76.8, 0.094; GCA_902791295.1, s__UBA4372 sp902791295, 95.0, 76.79, 0.101; GCA_902788315.1, s__UBA4372 sp902788315, 95.0, 76.78, 0.127; GCA_945828295.1, s__UBA4372 sp945828295, 95.0, 76.77, 0.093; GCA_017619585.1, s__UBA4372 sp017619585, 95.0, 76.76, 0.099; GCA_017617635.1, s__UBA4372 sp017617635, 95.0, 76.76, 0.083; GCA_905235305.1, s__UBA4372 sp905235305, 95.0, 76.72, 0.126; GCA_017617235.1, s__UBA4372 sp017617235, 95.0, 76.69, 0.074; GCA_902779315.1, s__UBA4372 sp902779315, 95.0, 76.68, 0.08; GCA_902770725.1, s__UBA4372 sp902770725, 95.0, 76.68, 0.093; GCA_017381015.1, s__UBA4372 sp017381015, 95.0, 76.68, 0.069; GCA_017645845.1, s__UBA4372 sp017645845, 95.0, 76.67, 0.083; GCA_022508635.1, s__UBA4372 sp022508635, 95.0, 76.66, 0.118; GCA_017548075.1, s__UBA4372 sp017548075, 95.0, 76.64, 0.077; GCA_900320435.1, s__UBA4372 sp900320435, 95.0, 76.63, 0.106; GCA_017444005.1, s__UBA4372 sp017444005, 95.0, 76.63, 0.082; GCA_024401165.1, s__UBA4372 sp024401165, 95.0, 76.62, 0.088; GCA_017428785.1, s__UBA4372 sp017428785, 95.0, 76.6, 0.084; GCA_900320565.1, s__UBA4372 sp900320565, 95.0, 76.58, 0.09; GCA_002395775.1, s__UBA4372 sp002395775, 95.0, 76.58, 0.086; GCA_900313705.1, s__UBA4372 sp900313705, 95.0, 76.46, 0.119; GCA_004559785.1, s__UBA4372 sp004559785, 95.0, 76.42, 0.134; GCA_902783655.1, s__UBA4372 sp902783655, 95.0, 76.41, 0.085; GCA_017541265.1, s__UBA4372 sp017541265, 95.0, 76.36, 0.098; GCA_002494215.1, s__UBA4372 sp002494215, 95.0, 76.31, 0.075; GCA_017645655.1, s__UBA4372 sp017645655, 95.0, 76.28, 0.082; GCA_902787575.1, s__UBA4372 sp900320715, 95.0, 76.21, 0.101; GCA_900313335.1, s__UBA4372 sp900313335, 95.0, 76.12, 0.091; GCA_002373535.1, s__UBA4372 sp002373535, 95.0, 75.76, 0.057	94.64	11
L1HIL1200245-GF03OOE_2_bin.102	d__Bacteria;p__Bacillota_A;c__Clostridia;o__UBA1381;f__UBA1381;g__UBA1738;s__	N/A	N/A	N/A	N/A	N/A	N/A	N/A	N/A	N/A	d__Bacteria;p__Bacillota_A;c__Clostridia;o__UBA1381;f__UBA1381;g__UBA1738;s__	ANI	classification based on placement in class-level tree	GCA_024685565.1, s__UBA1738 sp024685565, 95.0, 77.55, 0.137; GCA_017621875.1, s__UBA1738 sp017621875, 95.0, 77.52, 0.299; GCA_934501535.1, s__UBA1738 sp934501535, 95.0, 77.48, 0.248; GCA_934487205.1, s__UBA1738 sp934487205, 95.0, 77.24, 0.231; GCA_015068545.1, s__UBA1738 sp015068545, 95.0, 77.16, 0.197; GCA_017468095.1, s__UBA1738 sp017468095, 95.0, 77.03, 0.128; GCA_017451145.1, s__UBA1738 sp017451145, 95.0, 77.01, 0.12; GCA_017551095.1, s__UBA1738 sp017551095, 95.0, 76.49, 0.162; GCA_017553025.1, s__UBA1738 sp017553025, 95.0, 76.38, 0.111; GCA_003453455.1, s__UBA1738 sp003453455, 95.0, 76.22, 0.103; GCA_002315735.1, s__UBA1738 sp002315735, 95.0, 76.13, 0.137; GCA_905236685.1, s__UBA1738 sp905236685, 95.0, 76.1, 0.154	44.81	11
L1HIL1200245-GF03OOE_2_bin.104	d__Bacteria;p__Bacillota_A;c__Clostridia;o__Oscillospirales;f__Oscillospiraceae;g__Faecousia;s__	N/A	N/A	N/A	N/A	N/A	N/A	N/A	N/A	N/A	d__Bacteria;p__Bacillota_A;c__Clostridia;o__Oscillospirales;f__Oscillospiraceae;g__Faecousia;s__	ANI	classification based on placement in class-level tree	GCA_022786995.1, s__Faecousia sp022786995, 95.0, 79.67, 0.345; GCA_900770015.1, s__Faecousia sp900770015, 95.0, 79.59, 0.282; GCA_022775085.1, s__Faecousia sp022775085, 95.0, 79.55, 0.319; GCA_022777455.1, s__Faecousia sp022777455, 95.0, 79.53, 0.316; GCA_017622995.1, s__Faecousia sp017622995, 95.0, 79.43, 0.368; GCA_945875335.1, s__Faecousia sp945875335, 95.0, 79.29, 0.316; GCA_900553805.1, s__Faecousia sp900553805, 95.0, 79.11, 0.254; GCA_934569045.1, s__Faecousia sp934569045, 95.0, 79.07, 0.293; GCA_900540635.1, s__Faecousia sp900540635, 95.0, 79.02, 0.291; GCA_945486035.1, s__Faecousia sp945486035, 95.0, 79.0, 0.259; GCA_021771675.1, s__Faecousia sp021771675, 95.0, 78.98, 0.311; GCA_004555705.1, s__Faecousia sp004555705, 95.0, 78.95, 0.274; GCA_002437585.1, s__Faecousia sp002437585, 95.0, 78.95, 0.251; GCA_934569215.1, s__Faecousia sp934569215, 95.0, 78.93, 0.165; GCA_004562395.1, s__Faecousia sp004562395, 95.0, 78.92, 0.251; GCA_934589225.1, s__Faecousia sp934589225, 95.0, 78.83, 0.271; GCA_934565415.1, s__Faecousia sp934565415, 95.0, 78.81, 0.262; GCA_934589705.1, s__Faecousia sp934589705, 95.0, 78.79, 0.274; GCA_945873295.1, s__Faecousia sp945873295, 95.0, 78.77, 0.214; GCA_017461445.1, s__Faecousia sp017461445, 95.0, 78.77, 0.262; GCA_022772525.1, s__Faecousia sp022772525, 95.0, 78.74, 0.33; GCA_017473225.1, s__Faecousia sp017473225, 95.0, 78.74, 0.211; GCA_934589525.1, s__Faecousia sp934589525, 95.0, 78.73, 0.268; GCA_900556935.1, s__Faecousia sp900556935, 95.0, 78.72, 0.262; GCA_017457285.1, s__Faecousia sp017457285, 95.0, 78.71, 0.148; GCA_934565795.1, s__Faecousia sp934565795, 95.0, 78.7, 0.234; GCA_900544945.1, s__Faecousia sp900544945, 95.0, 78.7, 0.254; GCA_016302405.1, s__Faecousia sp016302405, 95.0, 78.7, 0.239; GCA_900547405.1, s__Faecousia sp900547405, 95.0, 78.69, 0.274; GCA_022786965.1, s__Faecousia sp022786965, 95.0, 78.68, 0.319; GCA_900546075.1, s__Faecousia sp900546075, 95.0, 78.61, 0.222; GCA_944387635.1, s__Faecousia sp944387635, 95.0, 78.57, 0.248; GCA_934572365.1, s__Faecousia sp934572365, 95.0, 78.56, 0.191; GCA_000434635.1, s__Faecousia sp000434635, 95.0, 78.55, 0.245; GCA_018715835.1, s__Faecousia intestinavium, 95.0, 78.54, 0.239; GCA_017436785.1, s__Faecousia sp017436785, 95.0, 78.53, 0.205; GCA_900554625.1, s__Faecousia sp900554625, 95.0, 78.53, 0.171; GCA_015068125.1, s__Faecousia sp015068125, 95.0, 78.52, 0.123; GCA_934567355.1, s__Faecousia sp934567355, 95.0, 78.52, 0.251; GCA_017435525.1, s__Faecousia sp017435525, 95.0, 78.51, 0.168; GCA_900549495.1, s__Faecousia sp900549495, 95.0, 78.49, 0.222; GCA_017465745.1, s__Faecousia sp017465745, 95.0, 78.48, 0.242; GCA_934593275.1, s__Faecousia sp934593275, 95.0, 78.48, 0.214; GCA_900763965.1, s__Faecousia sp900763965, 95.0, 78.47, 0.202; GCF_018918045.1, s__Faecousia sp018918045, 95.0, 78.46, 0.274; GCA_900752285.1, s__Faecousia sp900752285, 95.0, 78.45, 0.191; GCA_017555395.1, s__Faecousia sp017555395, 95.0, 78.43, 0.157; GCA_015067615.1, s__Faecousia sp015067615, 95.0, 78.43, 0.188; GCA_002436765.1, s__Faecousia sp002436765, 95.0, 78.42, 0.228; GCA_022774865.1, s__Faecousia sp022774865, 95.0, 78.41, 0.251; GCA_018710805.1, s__Faecousia faecipullorum, 95.0, 78.41, 0.177; GCA_944387125.1, s__Faecousia sp944387125, 95.0, 78.39, 0.231; GCA_934591635.1, s__Faecousia sp934591635, 95.0, 78.36, 0.125; GCA_934589065.1, s__Faecousia sp934589065, 95.0, 78.36, 0.268; GCA_944387145.1, s__Faecousia sp944387145, 95.0, 78.36, 0.234; GCA_900762245.1, s__Faecousia sp900762245, 95.0, 78.34, 0.174; GCA_900549705.1, s__Faecousia sp900549705, 95.0, 78.33, 0.214; GCA_018712825.1, s__Faecousia excrementipullorum, 95.0, 78.31, 0.188; GCA_900769845.1, s__Faecousia sp900769845, 95.0, 78.3, 0.14; GCA_021153265.1, s__Faecousia sp021153265, 95.0, 78.29, 0.177; GCA_015068305.1, s__Faecousia sp015068305, 95.0, 78.28, 0.191; GCA_934569225.1, s__Faecousia sp934569225, 95.0, 78.27, 0.254; GCA_018713285.1, s__Faecousia excrementigallinarum, 95.0, 78.27, 0.185; GCA_018712645.1, s__Faecousia faecavium, 95.0, 78.26, 0.245; GCA_017398105.1, s__Faecousia sp017398105, 95.0, 78.25, 0.217; GCA_934591845.1, s__Faecousia sp934591845, 95.0, 78.24, 0.219; GCA_944385545.1, s__Faecousia sp944385545, 95.0, 78.23, 0.231; GCA_944387615.1, s__Faecousia sp944387615, 95.0, 78.21, 0.219; GCA_944382965.1, s__Faecousia sp944382965, 95.0, 78.21, 0.239; GCA_944385535.1, s__Faecousia sp944385535, 95.0, 78.2, 0.328; GCA_934630985.1, s__Faecousia sp934630985, 95.0, 78.16, 0.211; GCA_944387685.1, s__Faecousia sp944387685, 95.0, 78.15, 0.242; GCA_017409205.1, s__Faecousia sp017409205, 95.0, 78.14, 0.179; GCA_017398625.1, s__Faecousia sp017398625, 95.0, 78.14, 0.108; GCA_002362625.1, s__Faecousia sp002362625, 95.0, 78.12, 0.182; GCA_020025615.1, s__Faecousia sp020025615, 95.0, 78.1, 0.179; GCA_002362145.1, s__Faecousia sp002362145, 95.0, 78.07, 0.202; GCA_017440925.1, s__Faecousia sp017440925, 95.0, 78.03, 0.145; GCA_017516785.1, s__Faecousia sp017516785, 95.0, 78.03, 0.134; GCA_934569195.1, s__Faecousia sp934569195, 95.0, 78.01, 0.08; GCA_015068155.1, s__Faecousia sp015068155, 95.0, 78.01, 0.128; GCA_002493965.1, s__Faecousia sp002493965, 95.0, 78.0, 0.205; GCA_017505505.1, s__Faecousia sp017505505, 95.0, 77.98, 0.127; GCA_017632035.1, s__Faecousia sp017632035, 95.0, 77.95, 0.171; GCA_017622295.1, s__Faecousia sp017622295, 95.0, 77.9, 0.188; GCA_017408725.1, s__Faecousia sp017408725, 95.0, 77.87, 0.068; GCA_015067945.1, s__Faecousia sp015067945, 95.0, 77.82, 0.125; GCA_017624715.1, s__Faecousia sp017624715, 95.0, 77.72, 0.123; GCA_017456645.1, s__Faecousia sp017456645, 95.0, 77.67, 0.112; GCA_020025545.1, s__Faecousia sp020025545, 95.0, 77.62, 0.114; GCA_015068225.1, s__Faecousia sp015068225, 95.0, 77.57, 0.123; GCA_017620525.1, s__Faecousia sp017620525, 95.0, 77.56, 0.128; GCA_015067605.1, s__Faecousia sp015067605, 95.0, 77.54, 0.145; GCA_015067495.1, s__Faecousia sp015067495, 95.0, 77.49, 0.117; GCA_020025535.1, s__Faecousia sp020025535, 95.0, 77.45, 0.08; GCA_017473455.1, s__Faecousia sp017473455, 95.0, 77.33, 0.085; GCA_017939025.1, s__Faecousia sp017939025, 95.0, 77.27, 0.151; GCA_017936985.1, s__Faecousia sp017936985, 95.0, 77.17, 0.091; GCA_017537045.1, s__Faecousia sp017537045, 95.0, 76.91, 0.148; GCA_017646545.1, s__Faecousia sp017646545, 95.0, 76.1, 0.088	50.92	11
L1HIL1200245-GF03OOE_2_bin.108	d__Bacteria;p__Bacteroidota;c__Bacteroidia;o__Bacteroidales;f__Bacteroidaceae;g__UBA4334;s__UBA4334 sp016302435	GCA_016302435.1	95	d__Bacteria;p__Bacteroidota;c__Bacteroidia;o__Bacteroidales;f__Bacteroidaceae;g__UBA4334;s__UBA4334 sp016302435	96.34	0.922	GCA_016302435.1	d__Bacteria;p__Bacteroidota;c__Bacteroidia;o__Bacteroidales;f__Bacteroidaceae;g__UBA4334;s__UBA4334 sp016302435	96.34	0.922	d__Bacteria;p__Bacteroidota;c__Bacteroidia;o__Bacteroidales;f__Bacteroidaceae;g__UBA4334;s__	taxonomic classification defined by topology and ANI	topological placement and ANI have congruent species assignments	GCA_934271655.1, s__UBA4334 sp934271655, 95.0, 79.26, 0.351; GCA_002393555.1, s__UBA4334 sp002393555, 95.0, 78.47, 0.227; GCA_900316505.1, s__UBA4334 sp900316505, 95.0, 78.28, 0.17; GCA_934293005.1, s__UBA4334 sp934293005, 95.0, 78.22, 0.301; GCA_017483605.1, s__UBA4334 sp017483605, 95.0, 78.1, 0.205; GCA_900318775.1, s__UBA4334 sp900318775, 95.0, 77.97, 0.189; GCA_902786925.1, s__UBA4334 sp902786925, 95.0, 77.95, 0.227; GCA_902801475.1, s__UBA4334 sp902801475, 95.0, 77.95, 0.208; GCA_024688885.1, s__UBA4334 sp024688885, 95.0, 77.94, 0.177; GCA_017453465.1, s__UBA4334 sp017453465, 95.0, 77.94, 0.157; GCA_902768125.1, s__UBA4334 sp902768125, 95.0, 77.88, 0.199; GCA_902800305.1, s__UBA4334 sp902800305, 95.0, 77.85, 0.191; GCA_002342585.1, s__UBA4334 sp002342585, 95.0, 77.81, 0.088; GCA_017534815.1, s__UBA4334 sp017534815, 95.0, 77.78, 0.211; GCA_902789725.1, s__UBA4334 sp002363115, 95.0, 77.77, 0.195; GCA_017470525.1, s__UBA4334 sp017470525, 95.0, 77.76, 0.188; GCA_017614895.1, s__UBA4334 sp017614895, 95.0, 77.76, 0.179; GCA_905235525.1, s__UBA4334 sp905235525, 95.0, 77.75, 0.16; GCA_016280445.1, s__UBA4334 sp016280445, 95.0, 77.73, 0.208; GCA_017507385.1, s__UBA4334 sp017507385, 95.0, 77.7, 0.23; GCA_017651245.1, s__UBA4334 sp017651245, 95.0, 77.67, 0.198; GCA_017961965.1, s__UBA4334 sp017961965, 95.0, 77.67, 0.113; GCA_900316975.1, s__UBA4334 sp900316975, 95.0, 77.65, 0.191; GCA_017448965.1, s__UBA4334 sp017448965, 95.0, 77.65, 0.215; GCA_018064885.1, s__UBA4334 sp018064885, 95.0, 77.65, 0.142; GCA_012729225.1, s__UBA4334 sp012729225, 95.0, 77.6, 0.17; GCA_002353575.1, s__UBA4334 sp002353575, 95.0, 77.58, 0.131; GCA_904501945.1, s__UBA4334 sp904501945, 95.0, 77.56, 0.217; GCA_902774005.1, s__UBA4334 sp902774005, 95.0, 77.56, 0.151; GCA_905234125.1, s__UBA4334 sp905234125, 95.0, 77.55, 0.213; GCA_017448825.1, s__UBA4334 sp017448825, 95.0, 77.51, 0.182; GCA_009177185.1, s__UBA4334 sp009177185, 95.0, 77.48, 0.227; GCA_017617805.1, s__UBA4334 sp017617805, 95.0, 77.47, 0.206; GCA_022508665.1, s__UBA4334 sp022508665, 95.0, 77.45, 0.189; GCA_017540585.1, s__UBA4334 sp017540585, 95.0, 77.39, 0.103; GCA_024695315.1, s__UBA4334 sp024695315, 95.0, 77.35, 0.068; GCA_017617575.1, s__UBA4334 sp017617575, 95.0, 77.23, 0.124; GCA_902802265.1, s__UBA4334 sp902802265, 95.0, 77.2, 0.128; GCA_024401215.1, s__UBA4334 sp024401215, 95.0, 77.18, 0.127; GCA_018064505.1, s__UBA4334 sp018064505, 95.0, 77.14, 0.118; GCA_024401225.1, s__UBA4334 sp024401225, 95.0, 77.12, 0.161; GCA_905233285.1, s__UBA4334 sp905233285, 95.0, 77.11, 0.119; GCA_002353215.1, s__UBA4334 sp002353215, 95.0, 77.09, 0.121; GCA_902803605.1, s__UBA4334 sp902803605, 95.0, 76.98, 0.192; GCA_017450985.1, s__UBA4334 sp017450985, 95.0, 76.82, 0.111; GCA_002317225.1, s__UBA4334 sp002317225, 95.0, 76.72, 0.065; GCA_905236065.1, s__UBA4334 sp905236065, 95.0, 76.34, 0.123	95.55	11
L1HIL1200245-GF03OOE_2_bin.11	d__Bacteria;p__Bacillota_A;c__Clostridia;o__Oscillospirales;f__Acutalibacteraceae;g__;s__	N/A	N/A	N/A	N/A	N/A	N/A	N/A	N/A	N/A	d__Bacteria;p__Bacillota_A;c__Clostridia;o__Oscillospirales;f__Acutalibacteraceae;g__;s__	taxonomic novelty determined using RED	classification based on placement in class-level tree	N/A	95.49	11
L1HIL1200245-GF03OOE_2_bin.114	d__Bacteria;p__Bacillota_A;c__Clostridia;o__Monoglobales;f__Firm-18;g__;s__	N/A	N/A	N/A	N/A	N/A	GCA_002314595.1	d__Bacteria;p__Bacillota_A;c__Clostridia;o__Monoglobales;f__Firm-18;g__UBA1775;s__UBA1775 sp002314595	77.83	0.038	d__Bacteria;p__Bacillota_A;c__Clostridia;o__Monoglobales;f__Firm-18;g__;s__	taxonomic classification defined by topology and ANI	classification based on placement in class-level tree	N/A	76.88	11
L1HIL1200245-GF03OOE_2_bin.117	d__Bacteria;p__Bacillota_A;c__Clostridia;o__Lachnospirales;f__Lachnospiraceae;g__;s__	N/A	N/A	N/A	N/A	N/A	N/A	N/A	N/A	N/A	d__Bacteria;p__Bacillota_A;c__Clostridia;o__Lachnospirales;f__Lachnospiraceae;g__;s__	taxonomic novelty determined using RED	classification based on placement in class-level tree	N/A	42.24	11
L1HIL1200245-GF03OOE_2_bin.12	d__Bacteria;p__Bacillota_A;c__Clostridia;o__Monoglobales;f__Monoglobaceae;g__UMGS1820;s__UMGS1820 sp902766745	GCA_902766745.1	95	d__Bacteria;p__Bacillota_A;c__Clostridia;o__Monoglobales;f__Monoglobaceae;g__UMGS1820;s__UMGS1820 sp902766745	97.73	0.73	GCA_902766745.1	d__Bacteria;p__Bacillota_A;c__Clostridia;o__Monoglobales;f__Monoglobaceae;g__UMGS1820;s__UMGS1820 sp902766745	97.73	0.73	d__Bacteria;p__Bacillota_A;c__Clostridia;o__Monoglobales;f__Monoglobaceae;g__UMGS1820;s__	taxonomic classification defined by topology and ANI	topological placement and ANI have congruent species assignments	GCA_902777435.1, s__UMGS1820 sp902777435, 95.0, 79.03, 0.213; GCA_902791425.1, s__UMGS1820 sp902791425, 95.0, 78.63, 0.182; GCA_900545865.1, s__UMGS1820 sp900545865, 95.0, 77.74, 0.2; GCA_905201285.1, s__UMGS1820 sp905201285, 95.0, 77.57, 0.2; GCA_900769795.1, s__UMGS1820 sp900769795, 95.0, 77.43, 0.104; GCA_900555375.1, s__UMGS1820 sp900555375, 95.0, 77.41, 0.227; GCA_902797885.1, s__UMGS1820 sp902797885, 95.0, 77.38, 0.152; GCA_902760955.1, s__UMGS1820 sp902760955, 95.0, 77.38, 0.183; GCA_017436135.1, s__UMGS1820 sp017436135, 95.0, 77.28, 0.141	97.44	11
L1HIL1200245-GF03OOE_2_bin.14	d__Bacteria;p__Bacillota_A;c__Clostridia;o__Oscillospirales;f__CAG-272;g__CAG-448;s__	N/A	N/A	N/A	N/A	N/A	GCA_944381085.1	d__Bacteria;p__Bacillota_A;c__Clostridia;o__Oscillospirales;f__CAG-272;g__CAG-448;s__CAG-448 sp944381085	78.07	0.092	d__Bacteria;p__Bacillota_A;c__Clostridia;o__Oscillospirales;f__CAG-272;g__CAG-448;s__	taxonomic classification defined by topology and ANI	classification based on placement in class-level tree	GCA_017503325.1, s__CAG-448 sp017503325, 95.0, 78.1, 0.098; GCA_017483125.1, s__CAG-448 sp017483125, 95.0, 77.96, 0.057; GCA_017626655.1, s__CAG-448 sp017626655, 95.0, 77.55, 0.042; GCA_015063545.1, s__CAG-448 sp015063545, 95.0, 77.49, 0.114; GCA_017504625.1, s__CAG-448 sp017504625, 95.0, 77.47, 0.106; GCA_017536475.1, s__CAG-448 sp017536475, 95.0, 77.45, 0.125; GCA_017411745.1, s__CAG-448 sp017411745, 95.0, 77.39, 0.121; GCA_015064695.1, s__CAG-448 sp015064695, 95.0, 77.39, 0.059; GCA_017483305.1, s__CAG-448 sp017483305, 95.0, 77.39, 0.11; GCA_015065065.1, s__CAG-448 sp015065065, 95.0, 77.31, 0.083; GCA_017621695.1, s__CAG-448 sp017621695, 95.0, 77.24, 0.056; GCA_017452945.1, s__CAG-448 sp017452945, 95.0, 77.23, 0.064; GCA_017463485.1, s__CAG-448 sp017463485, 95.0, 77.17, 0.095; GCA_017629395.1, s__CAG-448 sp017629395, 95.0, 77.12, 0.064; GCA_000433415.1, s__CAG-448 sp000433415, 95.0, 77.07, 0.05; GCA_017938885.1, s__CAG-448 sp017938885, 95.0, 76.96, 0.051; GCA_015064685.1, s__CAG-448 sp015064685, 95.0, 76.88, 0.095; GCA_017453005.1, s__CAG-448 sp017453005, 95.0, 76.79, 0.145; GCA_015065075.1, s__CAG-448 sp015065075, 95.0, 76.77, 0.11; GCA_017532045.1, s__CAG-448 sp017532045, 95.0, 76.76, 0.059; GCA_015063905.1, s__CAG-448 sp015063905, 95.0, 76.73, 0.095; GCA_017522905.1, s__CAG-448 sp017522905, 95.0, 76.73, 0.101; GCA_017420845.1, s__CAG-448 sp017420845, 95.0, 76.71, 0.033; GCA_017462125.1, s__CAG-448 sp017462125, 95.0, 76.68, 0.104; GCA_904501865.1, s__CAG-448 sp904501865, 95.0, 76.64, 0.124; GCA_017456905.1, s__CAG-448 sp017456905, 95.0, 76.48, 0.061; GCA_024404505.1, s__CAG-448 sp024404505, 95.0, 76.46, 0.035; GCA_015064015.1, s__CAG-448 sp015064015, 95.0, 76.39, 0.039; GCA_015065285.1, s__CAG-448 sp015065285, 95.0, 76.29, 0.04; GCA_017414605.1, s__CAG-448 sp017414605, 95.0, 76.28, 0.103; GCA_017408625.1, s__CAG-448 sp017408625, 95.0, 76.27, 0.042; GCA_022009675.1, s__CAG-448 sp003150135, 95.0, 76.12, 0.047; GCA_015063685.1, s__CAG-448 sp015063685, 95.0, 76.1, 0.053; GCA_017382615.1, s__CAG-448 sp017382615, 95.0, 75.89, 0.035; GCA_904502015.1, s__CAG-448 sp904502015, 95.0, 75.74, 0.05	94.34	11
L1HIL1200245-GF03OOE_2_bin.16	d__Bacteria;p__Bacillota_A;c__Clostridia;o__Oscillospirales;f__Oscillospiraceae;g__Faecousia;s__	N/A	N/A	N/A	N/A	N/A	GCA_945635805.1	d__Bacteria;p__Bacillota_A;c__Clostridia;o__Oscillospirales;f__Oscillospiraceae;g__Faecousia;s__Faecousia sp945635805	92.69	0.766	d__Bacteria;p__Bacillota_A;c__Clostridia;o__Oscillospirales;f__Oscillospiraceae;g__Faecousia;s__	taxonomic classification defined by topology and ANI	classification based on placement in class-level tree	GCA_905233385.1, s__Faecousia sp905233385, 95.0, 79.91, 0.406; GCA_017405865.1, s__Faecousia sp017405865, 95.0, 79.84, 0.375; GCA_905235655.1, s__Faecousia sp905235655, 95.0, 79.8, 0.383; GCA_004556205.1, s__Faecousia sp004556205, 95.0, 79.72, 0.379; GCA_900551495.1, s__Faecousia sp900551495, 95.0, 79.61, 0.351; GCA_900544705.1, s__Faecousia sp900544705, 95.0, 79.59, 0.353; GCA_016302005.1, s__Faecousia sp016302005, 95.0, 79.59, 0.361; GCA_017429835.1, s__Faecousia sp017429835, 95.0, 79.58, 0.4; GCA_934630495.1, s__Faecousia sp934630495, 95.0, 79.57, 0.359; GCA_934622035.1, s__Faecousia sp934622035, 95.0, 79.53, 0.385; GCA_017577345.1, s__Faecousia sp017577345, 95.0, 79.44, 0.361; GCA_934667815.1, s__Faecousia sp934667815, 95.0, 79.41, 0.316; GCA_017399355.1, s__Faecousia sp017399355, 95.0, 79.27, 0.312; GCA_900546415.1, s__Faecousia sp900546415, 95.0, 79.18, 0.316; GCA_934636045.1, s__Faecousia sp934636045, 95.0, 79.05, 0.327; GCA_017481325.1, s__Faecousia sp017481325, 95.0, 79.01, 0.284; GCA_900554705.1, s__Faecousia sp900554705, 95.0, 78.95, 0.288; GCA_900769995.1, s__Faecousia sp900769995, 95.0, 78.94, 0.348; GCA_003525905.1, s__Faecousia sp003525905, 95.0, 78.92, 0.341; GCA_902795095.1, s__Faecousia sp902795095, 95.0, 78.91, 0.189; GCA_900548795.1, s__Faecousia sp900548795, 95.0, 78.9, 0.298; GCA_015067565.1, s__Faecousia sp015067565, 95.0, 78.89, 0.25; GCA_934667865.1, s__Faecousia sp934667865, 95.0, 78.78, 0.251; GCA_934668285.1, s__Faecousia sp934668285, 95.0, 78.73, 0.3; GCA_016302015.1, s__Faecousia sp016302015, 95.0, 78.67, 0.366; GCA_905215665.1, s__Faecousia sp905215665, 95.0, 78.58, 0.311; GCA_015068455.1, s__Faecousia sp015068455, 95.0, 78.56, 0.245; GCA_934645175.1, s__Faecousia sp934645175, 95.0, 78.48, 0.229; GCA_024404825.1, s__Faecousia sp024404825, 95.0, 78.47, 0.181; GCA_900316335.1, s__Faecousia sp900316335, 95.0, 78.41, 0.211; GCA_017473225.1, s__Faecousia sp017473225, 95.0, 78.37, 0.195; GCA_015068235.1, s__Faecousia sp015068235, 95.0, 78.34, 0.189; GCA_902795195.1, s__Faecousia sp902795195, 95.0, 78.32, 0.26; GCA_017429325.1, s__Faecousia sp017429325, 95.0, 78.31, 0.187; GCA_934569225.1, s__Faecousia sp934569225, 95.0, 78.29, 0.199; GCA_016296045.1, s__Faecousia sp016296045, 95.0, 78.27, 0.277; GCA_934654755.1, s__Faecousia sp934654755, 95.0, 78.22, 0.227; GCA_900762005.1, s__Faecousia sp900762005, 95.0, 78.18, 0.213; GCA_945487445.1, s__Faecousia sp945487445, 95.0, 78.18, 0.157; GCA_934569215.1, s__Faecousia sp934569215, 95.0, 78.18, 0.126; GCA_022774865.1, s__Faecousia sp022774865, 95.0, 78.16, 0.191; GCA_017614755.1, s__Faecousia sp017614755, 95.0, 78.16, 0.156; GCA_022781505.1, s__Faecousia sp022781505, 95.0, 78.14, 0.219; GCA_017541995.1, s__Faecousia sp017541995, 95.0, 78.13, 0.225; GCA_902767915.1, s__Faecousia sp902767915, 95.0, 78.1, 0.207; GCA_944385535.1, s__Faecousia sp944385535, 95.0, 78.09, 0.162; GCA_000434635.1, s__Faecousia sp000434635, 95.0, 78.08, 0.195; GCA_017519005.1, s__Faecousia sp017519005, 95.0, 78.05, 0.205; GCA_016292255.1, s__Faecousia sp016292255, 95.0, 78.02, 0.237; GCA_934589155.1, s__Faecousia sp934589155, 95.0, 78.01, 0.217; GCA_900315595.1, s__Faecousia sp900315595, 95.0, 77.99, 0.213; GCA_934569195.1, s__Faecousia sp934569195, 95.0, 77.97, 0.155; GCA_017419715.1, s__Faecousia sp017419715, 95.0, 77.96, 0.146; GCA_004555705.1, s__Faecousia sp004555705, 95.0, 77.96, 0.172; GCA_900546075.1, s__Faecousia sp900546075, 95.0, 77.89, 0.197; GCA_017391305.1, s__Faecousia sp017391305, 95.0, 77.88, 0.215; GCA_015067725.1, s__Faecousia sp015067725, 95.0, 77.87, 0.14; GCA_900545515.1, s__Faecousia sp000435995, 95.0, 77.86, 0.164; GCA_934615645.1, s__Faecousia sp934615645, 95.0, 77.86, 0.191; GCA_017457285.1, s__Faecousia sp017457285, 95.0, 77.84, 0.134; GCA_015067585.1, s__Faecousia sp015067585, 95.0, 77.8, 0.162; GCA_016282135.1, s__Faecousia sp016282135, 95.0, 77.77, 0.211; GCA_900544405.1, s__Faecousia sp900544405, 95.0, 77.74, 0.178; GCA_017622295.1, s__Faecousia sp017622295, 95.0, 77.73, 0.156; GCA_017461445.1, s__Faecousia sp017461445, 95.0, 77.71, 0.189; GCA_021199635.1, s__Faecousia sp021199635, 95.0, 77.69, 0.179; GCA_020025515.1, s__Faecousia sp020025515, 95.0, 77.67, 0.103; GCA_017540945.1, s__Faecousia sp017540945, 95.0, 77.66, 0.231; GCA_017456645.1, s__Faecousia sp017456645, 95.0, 77.65, 0.123; GCA_934572365.1, s__Faecousia sp934572365, 95.0, 77.59, 0.157; GCA_910589155.1, s__Faecousia sp910589155, 95.0, 77.56, 0.112; GCA_905205195.1, s__Faecousia sp900762935, 95.0, 77.54, 0.168; GCA_018712825.1, s__Faecousia excrementipullorum, 95.0, 77.53, 0.148; GCA_934565775.1, s__Faecousia sp934565775, 95.0, 77.52, 0.199; GCA_017425545.1, s__Faecousia sp017425545, 95.0, 77.5, 0.15; GCA_018715805.1, s__Faecousia intestinigallinarum, 95.0, 77.5, 0.152; GCA_900546915.1, s__Faecousia gallistercoris, 95.0, 77.46, 0.11; GCA_017543225.1, s__Faecousia sp017543225, 95.0, 77.43, 0.124; GCA_018712145.1, s__Faecousia faecigallinarum, 95.0, 77.36, 0.116; GCA_017936205.1, s__Faecousia sp017936205, 95.0, 77.35, 0.13; GCA_019418025.1, s__Faecousia sp019418025, 95.0, 77.32, 0.116; GCA_018713285.1, s__Faecousia excrementigallinarum, 95.0, 77.3, 0.162; GCA_015068225.1, s__Faecousia sp015068225, 95.0, 77.29, 0.121; GCA_002372735.1, s__Faecousia sp002372735, 95.0, 77.28, 0.162; GCA_017632035.1, s__Faecousia sp017632035, 95.0, 77.26, 0.128; GCA_900544975.1, s__Faecousia sp900544975, 95.0, 77.18, 0.156; GCA_015068305.1, s__Faecousia sp015068305, 95.0, 77.16, 0.14; GCA_945486035.1, s__Faecousia sp945486035, 95.0, 77.09, 0.118; GCA_017612935.1, s__Faecousia sp017612935, 95.0, 77.08, 0.096; GCA_020025595.1, s__Faecousia sp020025595, 95.0, 77.0, 0.134; GCA_022770345.1, s__Faecousia sp022770345, 95.0, 76.95, 0.159; GCA_015067605.1, s__Faecousia sp015067605, 95.0, 76.93, 0.108; GCA_020025545.1, s__Faecousia sp020025545, 95.0, 76.92, 0.112; GCA_020025575.1, s__Faecousia sp020025575, 95.0, 76.9, 0.073; GCA_017473455.1, s__Faecousia sp017473455, 95.0, 76.83, 0.065; GCA_020025535.1, s__Faecousia sp020025535, 95.0, 76.73, 0.087; GCA_017537045.1, s__Faecousia sp017537045, 95.0, 76.32, 0.095; GCA_902767395.1, s__Faecousia sp902767395, 95.0, 76.28, 0.117; GCA_017936985.1, s__Faecousia sp017936985, 95.0, 76.05, 0.071	75.59	11
L1HIL1200245-GF03OOE_2_bin.19	d__Bacteria;p__Bacillota_A;c__Clostridia;o__Oscillospirales;f__Oscillospiraceae;g__Faecousia;s__	N/A	N/A	N/A	N/A	N/A	GCA_016296045.1	d__Bacteria;p__Bacillota_A;c__Clostridia;o__Oscillospirales;f__Oscillospiraceae;g__Faecousia;s__Faecousia sp016296045	88.36	0.736	d__Bacteria;p__Bacillota_A;c__Clostridia;o__Oscillospirales;f__Oscillospiraceae;g__Faecousia;s__	taxonomic classification defined by topology and ANI	classification based on placement in class-level tree	GCA_017577345.1, s__Faecousia sp017577345, 95.0, 79.2, 0.463; GCA_945635805.1, s__Faecousia sp945635805, 95.0, 78.92, 0.415; GCA_905233385.1, s__Faecousia sp905233385, 95.0, 78.91, 0.346; GCA_004556205.1, s__Faecousia sp004556205, 95.0, 78.87, 0.331; GCA_017429835.1, s__Faecousia sp017429835, 95.0, 78.8, 0.341; GCA_017405865.1, s__Faecousia sp017405865, 95.0, 78.77, 0.349; GCA_905235655.1, s__Faecousia sp905235655, 95.0, 78.7, 0.396; GCA_016302015.1, s__Faecousia sp016302015, 95.0, 78.69, 0.329; GCA_900551495.1, s__Faecousia sp900551495, 95.0, 78.41, 0.277; GCA_900769995.1, s__Faecousia sp900769995, 95.0, 78.3, 0.348; GCA_900544705.1, s__Faecousia sp900544705, 95.0, 78.29, 0.244; GCA_016302005.1, s__Faecousia sp016302005, 95.0, 78.29, 0.316; GCA_934630495.1, s__Faecousia sp934630495, 95.0, 78.27, 0.285; GCA_900546415.1, s__Faecousia sp900546415, 95.0, 78.21, 0.242; GCA_934622035.1, s__Faecousia sp934622035, 95.0, 78.17, 0.266; GCA_945487445.1, s__Faecousia sp945487445, 95.0, 78.09, 0.084; GCA_934668285.1, s__Faecousia sp934668285, 95.0, 78.04, 0.233; GCA_934667815.1, s__Faecousia sp934667815, 95.0, 78.02, 0.237; GCA_900554705.1, s__Faecousia sp900554705, 95.0, 78.0, 0.212; GCA_017399355.1, s__Faecousia sp017399355, 95.0, 77.96, 0.206; GCA_015068235.1, s__Faecousia sp015068235, 95.0, 77.91, 0.181; GCA_934636045.1, s__Faecousia sp934636045, 95.0, 77.87, 0.207; GCA_934654755.1, s__Faecousia sp934654755, 95.0, 77.87, 0.164; GCA_015067565.1, s__Faecousia sp015067565, 95.0, 77.83, 0.197; GCA_900548795.1, s__Faecousia sp900548795, 95.0, 77.82, 0.242; GCA_934645175.1, s__Faecousia sp934645175, 95.0, 77.75, 0.171; GCA_905215665.1, s__Faecousia sp905215665, 95.0, 77.75, 0.242; GCA_017481325.1, s__Faecousia sp017481325, 95.0, 77.74, 0.207; GCA_003525905.1, s__Faecousia sp003525905, 95.0, 77.67, 0.212; GCA_944385535.1, s__Faecousia sp944385535, 95.0, 77.58, 0.098; GCA_015067605.1, s__Faecousia sp015067605, 95.0, 77.56, 0.074; GCA_024404825.1, s__Faecousia sp024404825, 95.0, 77.49, 0.189; GCA_022774865.1, s__Faecousia sp022774865, 95.0, 77.45, 0.117; GCA_902795195.1, s__Faecousia sp902795195, 95.0, 77.39, 0.127; GCA_015068455.1, s__Faecousia sp015068455, 95.0, 77.39, 0.12; GCA_017622295.1, s__Faecousia sp017622295, 95.0, 77.34, 0.076; GCA_900316335.1, s__Faecousia sp900316335, 95.0, 77.34, 0.131; GCA_017391305.1, s__Faecousia sp017391305, 95.0, 77.33, 0.137; GCA_900762005.1, s__Faecousia sp900762005, 95.0, 77.31, 0.194; GCA_934569195.1, s__Faecousia sp934569195, 95.0, 77.29, 0.086; GCA_934667865.1, s__Faecousia sp934667865, 95.0, 77.26, 0.205; GCA_017473225.1, s__Faecousia sp017473225, 95.0, 77.25, 0.09; GCA_934569215.1, s__Faecousia sp934569215, 95.0, 77.18, 0.102; GCA_902767915.1, s__Faecousia sp902767915, 95.0, 77.17, 0.115; GCA_902795095.1, s__Faecousia sp902795095, 95.0, 77.17, 0.11; GCA_017936205.1, s__Faecousia sp017936205, 95.0, 77.13, 0.119; GCA_017429325.1, s__Faecousia sp017429325, 95.0, 77.11, 0.08; GCA_020025515.1, s__Faecousia sp020025515, 95.0, 77.09, 0.075; GCA_017543225.1, s__Faecousia sp017543225, 95.0, 77.07, 0.085; GCA_000434635.1, s__Faecousia sp000434635, 95.0, 77.07, 0.114; GCA_016292255.1, s__Faecousia sp016292255, 95.0, 77.03, 0.122; GCA_016282135.1, s__Faecousia sp016282135, 95.0, 76.99, 0.117; GCA_017537045.1, s__Faecousia sp017537045, 95.0, 76.98, 0.083; GCA_934569225.1, s__Faecousia sp934569225, 95.0, 76.98, 0.122; GCA_002372735.1, s__Faecousia sp002372735, 95.0, 76.96, 0.07; GCA_900546075.1, s__Faecousia sp900546075, 95.0, 76.96, 0.107; GCA_015067585.1, s__Faecousia sp015067585, 95.0, 76.95, 0.112; GCA_018712825.1, s__Faecousia excrementipullorum, 95.0, 76.93, 0.076; GCA_900544405.1, s__Faecousia sp900544405, 95.0, 76.84, 0.108; GCA_900315595.1, s__Faecousia sp900315595, 95.0, 76.81, 0.131; GCA_015067725.1, s__Faecousia sp015067725, 95.0, 76.81, 0.093; GCA_019418025.1, s__Faecousia sp019418025, 95.0, 76.8, 0.097; GCA_017461445.1, s__Faecousia sp017461445, 95.0, 76.69, 0.095; GCA_934615645.1, s__Faecousia sp934615645, 95.0, 76.68, 0.093; GCA_905205195.1, s__Faecousia sp900762935, 95.0, 76.67, 0.068; GCA_934572365.1, s__Faecousia sp934572365, 95.0, 76.66, 0.087; GCA_018715805.1, s__Faecousia intestinigallinarum, 95.0, 76.64, 0.071; GCA_017541995.1, s__Faecousia sp017541995, 95.0, 76.63, 0.103; GCA_020025545.1, s__Faecousia sp020025545, 95.0, 76.63, 0.098; GCA_015068305.1, s__Faecousia sp015068305, 95.0, 76.63, 0.093; GCA_017419715.1, s__Faecousia sp017419715, 95.0, 76.62, 0.092; GCA_020025575.1, s__Faecousia sp020025575, 95.0, 76.62, 0.068; GCA_934589155.1, s__Faecousia sp934589155, 95.0, 76.58, 0.097; GCA_017425545.1, s__Faecousia sp017425545, 95.0, 76.57, 0.086; GCA_021199635.1, s__Faecousia sp021199635, 95.0, 76.56, 0.101; GCA_017519005.1, s__Faecousia sp017519005, 95.0, 76.54, 0.081; GCA_017540945.1, s__Faecousia sp017540945, 95.0, 76.53, 0.09; GCA_017632035.1, s__Faecousia sp017632035, 95.0, 76.52, 0.075; GCA_910589155.1, s__Faecousia sp910589155, 95.0, 76.52, 0.085; GCA_020025595.1, s__Faecousia sp020025595, 95.0, 76.51, 0.092; GCA_017614755.1, s__Faecousia sp017614755, 95.0, 76.5, 0.092; GCA_017612935.1, s__Faecousia sp017612935, 95.0, 76.49, 0.089; GCA_017457285.1, s__Faecousia sp017457285, 95.0, 76.49, 0.105; GCA_934565775.1, s__Faecousia sp934565775, 95.0, 76.46, 0.086; GCA_015068225.1, s__Faecousia sp015068225, 95.0, 76.45, 0.121; GCA_020025535.1, s__Faecousia sp020025535, 95.0, 76.37, 0.089; GCA_004555705.1, s__Faecousia sp004555705, 95.0, 76.36, 0.081; GCA_017456645.1, s__Faecousia sp017456645, 95.0, 76.32, 0.104; GCA_945486035.1, s__Faecousia sp945486035, 95.0, 76.29, 0.054; GCA_022770345.1, s__Faecousia sp022770345, 95.0, 76.27, 0.091; GCA_022781505.1, s__Faecousia sp022781505, 95.0, 76.21, 0.102; GCA_017936985.1, s__Faecousia sp017936985, 95.0, 76.17, 0.046; GCA_018713285.1, s__Faecousia excrementigallinarum, 95.0, 76.16, 0.078; GCA_018712145.1, s__Faecousia faecigallinarum, 95.0, 76.06, 0.056; GCA_900544975.1, s__Faecousia sp900544975, 95.0, 76.06, 0.061; GCA_900546915.1, s__Faecousia gallistercoris, 95.0, 76.06, 0.058; GCA_900545515.1, s__Faecousia sp000435995, 95.0, 75.95, 0.083; GCA_017473455.1, s__Faecousia sp017473455, 95.0, 75.81, 0.053; GCA_902767395.1, s__Faecousia sp902767395, 95.0, 75.78, 0.054	87.86	11
L1HIL1200245-GF03OOE_2_bin.22	d__Bacteria;p__Bacillota_A;c__Clostridia;o__Oscillospirales;f__Oscillospiraceae;g__Limivicinus;s__	N/A	N/A	N/A	N/A	N/A	GCA_022787565.1	d__Bacteria;p__Bacillota_A;c__Clostridia;o__Oscillospirales;f__Oscillospiraceae;g__Limivicinus;s__Limivicinus sp022787565	92.1	0.793	d__Bacteria;p__Bacillota_A;c__Clostridia;o__Oscillospirales;f__Oscillospiraceae;g__Limivicinus;s__	taxonomic classification defined by topology and ANI	classification based on placement in class-level tree	GCA_022782265.1, s__Limivicinus sp022782265, 95.0, 89.24, 0.688; GCA_004560305.1, s__Limivicinus sp004560305, 95.0, 81.33, 0.48; GCA_017470325.1, s__Limivicinus sp017470325, 95.0, 80.68, 0.329; GCA_900319635.1, s__Limivicinus sp900319635, 95.0, 80.26, 0.358; GCA_018711755.1, s__Limivicinus faecipullorum, 95.0, 80.21, 0.387; GCA_902787755.1, s__Limivicinus sp902787755, 95.0, 80.2, 0.338; GCA_900319835.1, s__Limivicinus sp900319835, 95.0, 80.2, 0.327; GCA_900316205.1, s__Limivicinus sp900316205, 95.0, 80.13, 0.37; GCA_017545165.1, s__Limivicinus sp017545165, 95.0, 80.11, 0.298; GCA_902775985.1, s__Limivicinus sp902775985, 95.0, 80.1, 0.335; GCA_902778275.1, s__Limivicinus sp902778275, 95.0, 80.09, 0.369; GCA_902765595.1, s__Limivicinus sp002350825, 95.0, 80.0, 0.361; GCA_017428565.1, s__Limivicinus sp017428565, 95.0, 79.93, 0.38; GCA_900316255.1, s__Limivicinus sp900316255, 95.0, 79.86, 0.372; GCA_902775355.1, s__Limivicinus sp902775355, 95.0, 79.79, 0.407; GCA_902801295.1, s__Limivicinus sp902801295, 95.0, 79.68, 0.304; GCA_017458085.1, s__Limivicinus sp017458085, 95.0, 79.61, 0.313; GCA_002320035.1, s__Limivicinus sp002320035, 95.0, 79.58, 0.33; GCA_902778285.1, s__Limivicinus sp902778285, 95.0, 79.54, 0.34; GCA_900320465.1, s__Limivicinus sp900320465, 95.0, 79.53, 0.304; GCA_902791215.1, s__Limivicinus sp902791215, 95.0, 79.53, 0.302; GCA_902778115.1, s__Limivicinus sp902778115, 95.0, 79.53, 0.316; GCA_944385705.1, s__Limivicinus sp944385705, 95.0, 79.5, 0.364; GCA_900319465.1, s__Limivicinus sp900319465, 95.0, 79.46, 0.335; GCA_902790375.1, s__Limivicinus sp902790375, 95.0, 79.45, 0.296; GCA_944385125.1, s__Limivicinus sp944385125, 95.0, 79.45, 0.353; GCA_902795045.1, s__Limivicinus sp902795045, 95.0, 79.38, 0.302; GCA_902785905.1, s__Limivicinus sp902785905, 95.0, 79.37, 0.272; GCA_900321275.1, s__Limivicinus sp900321275, 95.0, 79.32, 0.262; GCA_902786615.1, s__Limivicinus sp902786615, 95.0, 79.32, 0.273; GCA_017430985.1, s__Limivicinus sp017430985, 95.0, 79.31, 0.317; GCA_902774015.1, s__Limivicinus sp902774015, 95.0, 79.29, 0.347; GCA_017477695.1, s__Limivicinus sp017477695, 95.0, 79.21, 0.295; GCA_944385175.1, s__Limivicinus sp944385175, 95.0, 79.21, 0.297; GCA_934573855.1, s__Limivicinus sp934573855, 95.0, 79.21, 0.286; GCA_905233595.1, s__Limivicinus sp905233595, 95.0, 79.2, 0.373; GCA_003150355.1, s__Limivicinus sp003150355, 95.0, 79.19, 0.204; GCA_900319695.1, s__Limivicinus sp900319695, 95.0, 79.17, 0.275; GCA_902799075.1, s__Limivicinus sp902799075, 95.0, 79.12, 0.275; GCA_902785115.1, s__Limivicinus sp902785115, 95.0, 79.09, 0.279; GCA_905233785.1, s__Limivicinus sp905233785, 95.0, 79.06, 0.27; GCA_900754515.1, s__Limivicinus sp900754515, 95.0, 79.05, 0.278; GCA_900549865.1, s__Limivicinus sp900549865, 95.0, 79.04, 0.248; GCA_902793285.1, s__Limivicinus sp902793285, 95.0, 79.0, 0.256; GCA_900549645.1, s__Limivicinus sp900549645, 95.0, 78.95, 0.309; GCA_902779945.1, s__Limivicinus sp902779945, 95.0, 78.95, 0.284; GCA_900549545.1, s__Limivicinus sp900549545, 95.0, 78.88, 0.33; GCA_002450075.1, s__Limivicinus sp002450075, 95.0, 78.86, 0.276; GCA_900547315.1, s__Limivicinus sp900547315, 95.0, 78.85, 0.317; GCA_002371675.1, s__Limivicinus sp002371675, 95.0, 78.84, 0.236; GCA_902802215.1, s__Limivicinus sp902802215, 95.0, 78.84, 0.276; GCA_902789745.1, s__Limivicinus sp902789745, 95.0, 78.83, 0.239; GCA_934572335.1, s__Limivicinus sp934572335, 95.0, 78.8, 0.282; GCA_944387735.1, s__Limivicinus sp944387735, 95.0, 78.77, 0.323; GCA_017465025.1, s__Limivicinus sp017465025, 95.0, 78.76, 0.277; GCA_902761635.1, s__Limivicinus sp902761635, 95.0, 78.75, 0.296; GCA_934573735.1, s__Limivicinus sp934573735, 95.0, 78.68, 0.291; GCA_024691985.1, s__Limivicinus sp024691985, 95.0, 78.66, 0.264; GCA_017410425.1, s__Limivicinus sp017410425, 95.0, 78.66, 0.215; GCA_900319935.1, s__Limivicinus sp900319935, 95.0, 78.65, 0.285; GCA_900320595.1, s__Limivicinus sp900320595, 95.0, 78.63, 0.265; GCA_934590505.1, s__Limivicinus sp934590505, 95.0, 78.58, 0.23; GCA_902761055.1, s__Limivicinus sp902761055, 95.0, 78.57, 0.271; GCA_017552325.1, s__Limivicinus sp017552325, 95.0, 78.51, 0.249; GCA_017398685.1, s__Limivicinus sp017398685, 95.0, 78.48, 0.264; GCA_024690695.1, s__Limivicinus sp024690695, 95.0, 78.47, 0.282; GCA_017458065.1, s__Limivicinus sp017458065, 95.0, 78.45, 0.23; GCA_900319275.1, s__Limivicinus sp900319275, 95.0, 78.44, 0.253; GCA_017403885.1, s__Limivicinus sp017403885, 95.0, 78.43, 0.231; GCA_002431965.1, s__Limivicinus sp002431965, 95.0, 78.42, 0.208; GCA_017434755.1, s__Limivicinus sp017434755, 95.0, 78.41, 0.13; GCA_934591725.1, s__Limivicinus sp934591725, 95.0, 78.38, 0.234; GCA_902783825.1, s__Limivicinus sp902783825, 95.0, 78.36, 0.305; GCA_002493305.1, s__Limivicinus sp002493305, 95.0, 78.35, 0.298; GCA_017449185.1, s__Limivicinus sp017449185, 95.0, 78.35, 0.262; GCA_020025715.1, s__Limivicinus sp020025715, 95.0, 78.31, 0.179; GCA_017535865.1, s__Limivicinus sp017535865, 95.0, 78.27, 0.272; GCA_017447645.1, s__Limivicinus sp017447645, 95.0, 78.21, 0.273; GCA_934565615.1, s__Limivicinus sp934565615, 95.0, 78.2, 0.226; GCA_017518225.1, s__Limivicinus sp017518225, 95.0, 78.2, 0.254; GCA_900549485.1, s__Limivicinus sp900549485, 95.0, 78.15, 0.151; GCA_902798545.1, s__Limivicinus sp902798545, 95.0, 78.08, 0.171; GCA_017550765.1, s__Limivicinus sp017550765, 95.0, 78.03, 0.268; GCA_002315275.1, s__Limivicinus sp002315275, 95.0, 77.89, 0.144; GCA_017395085.1, s__Limivicinus sp017395085, 95.0, 77.88, 0.1; GCA_020025675.1, s__Limivicinus sp020025675, 95.0, 77.86, 0.113; GCA_934572325.1, s__Limivicinus sp934572325, 95.0, 77.86, 0.265; GCA_900546515.1, s__Limivicinus sp900546515, 95.0, 77.84, 0.211; GCA_020025655.1, s__Limivicinus sp020025655, 95.0, 77.83, 0.114; GCA_024403095.1, s__Limivicinus sp024403095, 95.0, 77.83, 0.142; GCA_017627975.1, s__Limivicinus sp017627975, 95.0, 77.83, 0.168; GCA_934589325.1, s__Limivicinus sp934589325, 95.0, 77.82, 0.236; GCA_017444665.1, s__Limivicinus sp017444665, 95.0, 77.76, 0.264; GCA_017432615.1, s__Limivicinus sp017432615, 95.0, 77.75, 0.069; GCA_902766405.1, s__Limivicinus sp902766405, 95.0, 77.67, 0.207; GCA_934572355.1, s__Limivicinus sp934572355, 95.0, 77.53, 0.245; GCA_017632775.1, s__Limivicinus sp017632775, 95.0, 77.45, 0.095; GCA_024685535.1, s__Limivicinus sp024685535, 95.0, 77.43, 0.07; GCA_017469115.1, s__Limivicinus sp017469115, 95.0, 77.39, 0.065	86.61	11
L1HIL1200245-GF03OOE_2_bin.23	d__Bacteria;p__Bacillota_A;c__Clostridia;o__Oscillospirales;f__Oscillospiraceae;g__Limivicinus;s__	N/A	N/A	N/A	N/A	N/A	N/A	N/A	N/A	N/A	d__Bacteria;p__Bacillota_A;c__Clostridia;o__Oscillospirales;f__Oscillospiraceae;g__Limivicinus;s__	ANI	classification based on placement in class-level tree	GCA_017465025.1, s__Limivicinus sp017465025, 95.0, 79.43, 0.295; GCA_017398685.1, s__Limivicinus sp017398685, 95.0, 79.1, 0.284; GCA_022782265.1, s__Limivicinus sp022782265, 95.0, 78.86, 0.228; GCA_004560305.1, s__Limivicinus sp004560305, 95.0, 78.84, 0.303; GCA_017470325.1, s__Limivicinus sp017470325, 95.0, 78.55, 0.195; GCA_022787565.1, s__Limivicinus sp022787565, 95.0, 78.53, 0.228; GCA_934573855.1, s__Limivicinus sp934573855, 95.0, 78.45, 0.151; GCA_934590505.1, s__Limivicinus sp934590505, 95.0, 78.43, 0.101; GCA_003150355.1, s__Limivicinus sp003150355, 95.0, 78.32, 0.12; GCA_900549645.1, s__Limivicinus sp900549645, 95.0, 78.3, 0.15; GCA_900319635.1, s__Limivicinus sp900319635, 95.0, 78.21, 0.175; GCA_902778285.1, s__Limivicinus sp902778285, 95.0, 78.21, 0.174; GCA_902787755.1, s__Limivicinus sp902787755, 95.0, 78.2, 0.18; GCA_900547315.1, s__Limivicinus sp900547315, 95.0, 78.15, 0.159; GCA_002431965.1, s__Limivicinus sp002431965, 95.0, 78.13, 0.165; GCA_900549545.1, s__Limivicinus sp900549545, 95.0, 78.12, 0.141; GCA_002320035.1, s__Limivicinus sp002320035, 95.0, 78.11, 0.15; GCA_900549865.1, s__Limivicinus sp900549865, 95.0, 78.09, 0.165; GCA_944385125.1, s__Limivicinus sp944385125, 95.0, 78.08, 0.17; GCA_934572335.1, s__Limivicinus sp934572335, 95.0, 78.07, 0.165; GCA_900546515.1, s__Limivicinus sp900546515, 95.0, 78.07, 0.155; GCA_902786615.1, s__Limivicinus sp902786615, 95.0, 78.05, 0.156; GCA_934591725.1, s__Limivicinus sp934591725, 95.0, 78.05, 0.144; GCA_902795045.1, s__Limivicinus sp902795045, 95.0, 78.03, 0.164; GCA_900319465.1, s__Limivicinus sp900319465, 95.0, 78.02, 0.182; GCA_900754515.1, s__Limivicinus sp900754515, 95.0, 78.01, 0.144; GCA_902778115.1, s__Limivicinus sp902778115, 95.0, 78.0, 0.162; GCA_944385705.1, s__Limivicinus sp944385705, 95.0, 77.99, 0.171; GCA_902778275.1, s__Limivicinus sp902778275, 95.0, 77.99, 0.224; GCA_900321275.1, s__Limivicinus sp900321275, 95.0, 77.95, 0.159; GCA_902765595.1, s__Limivicinus sp002350825, 95.0, 77.94, 0.186; GCA_020025715.1, s__Limivicinus sp020025715, 95.0, 77.93, 0.117; GCA_900316255.1, s__Limivicinus sp900316255, 95.0, 77.93, 0.194; GCA_934573735.1, s__Limivicinus sp934573735, 95.0, 77.93, 0.158; GCA_902775985.1, s__Limivicinus sp902775985, 95.0, 77.92, 0.21; GCA_900320465.1, s__Limivicinus sp900320465, 95.0, 77.92, 0.159; GCA_017430985.1, s__Limivicinus sp017430985, 95.0, 77.92, 0.154; GCA_902775355.1, s__Limivicinus sp902775355, 95.0, 77.91, 0.185; GCA_017545165.1, s__Limivicinus sp017545165, 95.0, 77.89, 0.162; GCA_002450075.1, s__Limivicinus sp002450075, 95.0, 77.87, 0.155; GCA_902801295.1, s__Limivicinus sp902801295, 95.0, 77.87, 0.175; GCA_902761635.1, s__Limivicinus sp902761635, 95.0, 77.87, 0.182; GCA_002371675.1, s__Limivicinus sp002371675, 95.0, 77.86, 0.124; GCA_017458085.1, s__Limivicinus sp017458085, 95.0, 77.85, 0.177; GCA_900316205.1, s__Limivicinus sp900316205, 95.0, 77.84, 0.197; GCA_017434755.1, s__Limivicinus sp017434755, 95.0, 77.84, 0.089; GCA_905233595.1, s__Limivicinus sp905233595, 95.0, 77.82, 0.169; GCA_900319695.1, s__Limivicinus sp900319695, 95.0, 77.8, 0.149; GCA_902774015.1, s__Limivicinus sp902774015, 95.0, 77.79, 0.188; GCA_902789745.1, s__Limivicinus sp902789745, 95.0, 77.79, 0.132; GCA_900319935.1, s__Limivicinus sp900319935, 95.0, 77.79, 0.135; GCA_902761055.1, s__Limivicinus sp902761055, 95.0, 77.78, 0.128; GCA_017428565.1, s__Limivicinus sp017428565, 95.0, 77.78, 0.2; GCA_017410425.1, s__Limivicinus sp017410425, 95.0, 77.78, 0.154; GCA_900319835.1, s__Limivicinus sp900319835, 95.0, 77.77, 0.188; GCA_902790375.1, s__Limivicinus sp902790375, 95.0, 77.76, 0.176; GCA_902791215.1, s__Limivicinus sp902791215, 95.0, 77.74, 0.183; GCA_902799075.1, s__Limivicinus sp902799075, 95.0, 77.74, 0.153; GCA_902785905.1, s__Limivicinus sp902785905, 95.0, 77.74, 0.15; GCA_018711755.1, s__Limivicinus faecipullorum, 95.0, 77.73, 0.197; GCA_902779945.1, s__Limivicinus sp902779945, 95.0, 77.7, 0.147; GCA_944385175.1, s__Limivicinus sp944385175, 95.0, 77.68, 0.158; GCA_024685535.1, s__Limivicinus sp024685535, 95.0, 77.67, 0.062; GCA_900320595.1, s__Limivicinus sp900320595, 95.0, 77.65, 0.157; GCA_017444665.1, s__Limivicinus sp017444665, 95.0, 77.6, 0.145; GCA_902798545.1, s__Limivicinus sp902798545, 95.0, 77.58, 0.131; GCA_902793285.1, s__Limivicinus sp902793285, 95.0, 77.57, 0.15; GCA_017477695.1, s__Limivicinus sp017477695, 95.0, 77.55, 0.167; GCA_905233785.1, s__Limivicinus sp905233785, 95.0, 77.53, 0.155; GCA_017395085.1, s__Limivicinus sp017395085, 95.0, 77.52, 0.062; GCA_934589325.1, s__Limivicinus sp934589325, 95.0, 77.51, 0.116; GCA_002315275.1, s__Limivicinus sp002315275, 95.0, 77.51, 0.093; GCA_017458065.1, s__Limivicinus sp017458065, 95.0, 77.49, 0.149; GCA_017403885.1, s__Limivicinus sp017403885, 95.0, 77.47, 0.125; GCA_934572325.1, s__Limivicinus sp934572325, 95.0, 77.46, 0.162; GCA_024691985.1, s__Limivicinus sp024691985, 95.0, 77.45, 0.158; GCA_017627975.1, s__Limivicinus sp017627975, 95.0, 77.44, 0.108; GCA_900549485.1, s__Limivicinus sp900549485, 95.0, 77.43, 0.123; GCA_902785115.1, s__Limivicinus sp902785115, 95.0, 77.4, 0.155; GCA_944387735.1, s__Limivicinus sp944387735, 95.0, 77.4, 0.148; GCA_934565615.1, s__Limivicinus sp934565615, 95.0, 77.38, 0.124; GCA_002493305.1, s__Limivicinus sp002493305, 95.0, 77.35, 0.139; GCA_902783825.1, s__Limivicinus sp902783825, 95.0, 77.34, 0.163; GCA_017535865.1, s__Limivicinus sp017535865, 95.0, 77.28, 0.144; GCA_017449185.1, s__Limivicinus sp017449185, 95.0, 77.28, 0.134; GCA_902802215.1, s__Limivicinus sp902802215, 95.0, 77.23, 0.147; GCA_017447645.1, s__Limivicinus sp017447645, 95.0, 77.23, 0.142; GCA_934572355.1, s__Limivicinus sp934572355, 95.0, 77.2, 0.11; GCA_017518225.1, s__Limivicinus sp017518225, 95.0, 77.18, 0.141; GCA_900319275.1, s__Limivicinus sp900319275, 95.0, 77.18, 0.135; GCA_024690695.1, s__Limivicinus sp024690695, 95.0, 77.17, 0.117; GCA_020025655.1, s__Limivicinus sp020025655, 95.0, 77.17, 0.087; GCA_020025675.1, s__Limivicinus sp020025675, 95.0, 77.15, 0.084; GCA_024403095.1, s__Limivicinus sp024403095, 95.0, 77.08, 0.1; GCA_017552325.1, s__Limivicinus sp017552325, 95.0, 77.04, 0.12; GCA_017632775.1, s__Limivicinus sp017632775, 95.0, 77.04, 0.084; GCA_017432615.1, s__Limivicinus sp017432615, 95.0, 76.96, 0.053; GCA_017469115.1, s__Limivicinus sp017469115, 95.0, 76.88, 0.069; GCA_017550765.1, s__Limivicinus sp017550765, 95.0, 76.78, 0.11; GCA_902766405.1, s__Limivicinus sp902766405, 95.0, 76.44, 0.09	84.81	11
L1HIL1200245-GF03OOE_2_bin.28	d__Bacteria;p__Bacillota;c__Bacilli;o__ML615J-28;f__CAG-698;g__CAG-698;s__	N/A	N/A	N/A	N/A	N/A	GCA_000431235.1	d__Bacteria;p__Bacillota;c__Bacilli;o__ML615J-28;f__CAG-698;g__CAG-698;s__CAG-698 sp000431235	78.46	0.251	d__Bacteria;p__Bacillota;c__Bacilli;o__ML615J-28;f__CAG-698;g__CAG-698;s__	taxonomic classification defined by topology and ANI	classification based on placement in class-level tree	GCA_016296945.1, s__CAG-698 sp016296945, 95.0, 77.91, 0.15; GCA_016282055.1, s__CAG-698 sp016282055, 95.0, 77.05, 0.162	92.45	11
L1HIL1200245-GF03OOE_2_bin.33	d__Bacteria;p__Bacillota_A;c__Clostridia;o__Oscillospirales;f__Acutalibacteraceae;g__UMGS1976;s__	N/A	N/A	N/A	N/A	N/A	N/A	N/A	N/A	N/A	d__Bacteria;p__Bacillota_A;c__Clostridia;o__Oscillospirales;f__Acutalibacteraceae;g__UMGS1976;s__	ANI	classification based on placement in class-level tree	GCA_900769535.1, s__UMGS1976 sp900769535, 95.0, 78.85, 0.275; GCA_017399535.1, s__UMGS1976 sp017399535, 95.0, 78.69, 0.326; GCA_017409475.1, s__UMGS1976 sp017409475, 95.0, 78.64, 0.225; GCA_900556765.1, s__UMGS1976 sp900556765, 95.0, 78.33, 0.185; GCA_017383985.1, s__UMGS1976 sp017383985, 95.0, 78.14, 0.326; GCA_017381515.1, s__UMGS1976 sp017381515, 95.0, 78.06, 0.264; GCA_017381395.1, s__UMGS1976 sp017381395, 95.0, 77.32, 0.23	60.3	11
L1HIL1200245-GF03OOE_2_bin.35	d__Bacteria;p__Bacillota_A;c__Clostridia;o__Monoglobales;f__Monoglobaceae;g__CAKSIW01;s__	N/A	N/A	N/A	N/A	N/A	GCA_934463175.1	d__Bacteria;p__Bacillota_A;c__Clostridia;o__Monoglobales;f__Monoglobaceae;g__CAKSIW01;s__CAKSIW01 sp934463175	79.86	0.524	d__Bacteria;p__Bacillota_A;c__Clostridia;o__Monoglobales;f__Monoglobaceae;g__CAKSIW01;s__	taxonomic classification defined by topology and ANI	classification based on placement in class-level tree	N/A	73.05	11
L1HIL1200245-GF03OOE_2_bin.37	d__Bacteria;p__Cyanobacteriota;c__Vampirovibrionia;o__Gastranaerophilales;f__Gastranaerophilaceae;g__Zag111;s__	N/A	N/A	N/A	N/A	N/A	N/A	N/A	N/A	N/A	d__Bacteria;p__Cyanobacteriota;c__Vampirovibrionia;o__Gastranaerophilales;f__Gastranaerophilaceae;g__Zag111;s__	taxonomic classification defined by topology and ANI	classification based on placement in class-level tree	GCA_910584405.1, s__Zag111 sp910584405, 95.0, 80.63, 0.507; GCA_017536545.1, s__Zag111 sp017536545, 95.0, 80.03, 0.56; GCA_014803505.1, s__Zag111 sp014803505, 95.0, 79.74, 0.48; GCA_017626055.1, s__Zag111 sp017626055, 95.0, 79.39, 0.547; GCA_900551965.1, s__Zag111 sp900551965, 95.0, 79.34, 0.533; GCA_017467605.1, s__Zag111 sp017467605, 95.0, 79.29, 0.467; GCA_003258735.1, s__Zag111 sp003258735, 95.0, 79.17, 0.467; GCA_934692295.1, s__Zag111 sp934692295, 95.0, 79.12, 0.347; GCA_944324395.1, s__Zag111 sp944324395, 95.0, 79.1, 0.453; GCA_944325085.1, s__Zag111 sp944325085, 95.0, 79.05, 0.507; GCA_017472545.1, s__Zag111 sp017472545, 95.0, 78.99, 0.48; GCA_023665935.1, s__Zag111 sp023665935, 95.0, 78.89, 0.347; GCA_905211505.1, s__Zag111 sp905211505, 95.0, 78.86, 0.227; GCA_004558955.1, s__Zag111 sp004558955, 95.0, 78.84, 0.373; GCA_002438405.1, s__Zag111 sp002438405, 95.0, 78.78, 0.467; GCA_905215335.1, s__Zag111 sp905215335, 95.0, 78.68, 0.427; GCA_934692625.1, s__Zag111 sp934692625, 95.0, 78.6, 0.48; GCA_001899395.1, s__Zag111 sp001899395, 95.0, 78.59, 0.427; GCA_002405805.1, s__Zag111 sp002405805, 95.0, 78.58, 0.493; GCA_002103105.1, s__Zag111 sp002103105, 95.0, 78.53, 0.44; GCA_944324845.1, s__Zag111 sp944324845, 95.0, 78.41, 0.4; GCA_002102825.1, s__Zag111 sp002102825, 95.0, 78.36, 0.48; GCA_934718135.1, s__Zag111 sp934718135, 95.0, 78.19, 0.507; GCA_015152555.1, s__Zag111 sp015152555, 95.0, 78.19, 0.387; GCA_902766105.1, s__Zag111 sp902766105, 95.0, 78.14, 0.36; GCA_928722015.1, s__Zag111 sp900555325, 95.0, 78.14, 0.44; GCA_944325095.1, s__Zag111 sp944325095, 95.0, 78.07, 0.253; GCA_017544545.1, s__Zag111 sp017544545, 95.0, 76.83, 0.307	42.3	11
L1HIL1200245-GF03OOE_2_bin.39	d__Bacteria;p__Verrucomicrobiota;c__Verrucomicrobiae;o__Opitutales;f__UBA9783;g__UBA1183;s__	N/A	N/A	N/A	N/A	N/A	GCA_934700265.1	d__Bacteria;p__Verrucomicrobiota;c__Verrucomicrobiae;o__Opitutales;f__UBA9783;g__UBA1183;s__UBA1183 sp934700265	78.9	0.505	d__Bacteria;p__Verrucomicrobiota;c__Verrucomicrobiae;o__Opitutales;f__UBA9783;g__UBA1183;s__	taxonomic classification defined by topology and ANI	classification based on placement in class-level tree	GCA_002309885.1, s__UBA1183 sp002309885, 95.0, 77.48, 0.218; GCA_934691225.1, s__UBA1183 sp934691225, 95.0, 77.28, 0.153; GCA_944389435.1, s__UBA1183 sp944389435, 95.0, 76.84, 0.124	60.91	11
L1HIL1200245-GF03OOE_2_bin.41	d__Bacteria;p__Bacillota_A;c__Clostridia;o__UBA1381;f__UBA1381;g__UBA4716;s__	N/A	N/A	N/A	N/A	N/A	N/A	N/A	N/A	N/A	d__Bacteria;p__Bacillota_A;c__Clostridia;o__UBA1381;f__UBA1381;g__UBA4716;s__	ANI	classification based on placement in class-level tree	GCA_905199755.1, s__UBA4716 sp905199755, 95.0, 78.84, 0.285; GCA_934476675.1, s__UBA4716 sp934476675, 95.0, 78.56, 0.245; GCA_934481375.1, s__UBA4716 sp934481375, 95.0, 78.51, 0.328; GCA_002438865.1, s__UBA4716 sp002438865, 95.0, 78.48, 0.351; GCA_905215805.1, s__UBA4716 sp905215805, 95.0, 77.57, 0.118; GCA_900556575.1, s__UBA4716 sp900556575, 95.0, 76.71, 0.087	97.28	11
L1HIL1200245-GF03OOE_2_bin.48	d__Bacteria;p__Verrucomicrobiota;c__Verrucomicrobiae;o__Opitutales;f__UBA9783;g__;s__	N/A	N/A	N/A	N/A	N/A	N/A	N/A	N/A	N/A	d__Bacteria;p__Verrucomicrobiota;c__Verrucomicrobiae;o__Opitutales;f__UBA9783;g__;s__	taxonomic novelty determined using RED	classification based on placement in class-level tree	N/A	67.71	11
L1HIL1200245-GF03OOE_2_bin.5	d__Bacteria;p__Bacillota_A;c__Clostridia;o__Lachnospirales;f__Lachnospiraceae;g__Acetatifactor;s__Acetatifactor sp016303085	GCA_016303085.1	95	d__Bacteria;p__Bacillota_A;c__Clostridia;o__Lachnospirales;f__Lachnospiraceae;g__Acetatifactor;s__Acetatifactor sp016303085	99.15	0.855	GCA_016303085.1	d__Bacteria;p__Bacillota_A;c__Clostridia;o__Lachnospirales;f__Lachnospiraceae;g__Acetatifactor;s__Acetatifactor sp016303085	99.15	0.855	d__Bacteria;p__Bacillota_A;c__Clostridia;o__Lachnospirales;f__Lachnospiraceae;g__Acetatifactor;s__	taxonomic classification defined by topology and ANI	topological placement and ANI have congruent species assignments	GCA_022769665.1, s__Acetatifactor sp022769665, 95.0, 83.68, 0.746; GCA_934402315.1, s__Acetatifactor sp934402315, 95.0, 78.78, 0.276; GCA_934402375.1, s__Acetatifactor sp934402375, 95.0, 78.77, 0.298; GCA_900755865.1, s__Acetatifactor sp900755865, 95.0, 78.73, 0.269; GCA_910586835.1, s__Acetatifactor sp910586835, 95.0, 78.66, 0.365; GCA_018385425.1, s__Acetatifactor sp018385425, 95.0, 78.64, 0.216; GCA_016293615.1, s__Acetatifactor sp016293615, 95.0, 78.38, 0.194; GCA_900554205.1, s__Acetatifactor sp900554205, 95.0, 78.16, 0.278; GCA_904501885.1, s__Acetatifactor sp904501885, 95.0, 78.15, 0.147; GCA_017513625.1, s__Acetatifactor sp017513625, 95.0, 78.14, 0.164; GCA_015056915.1, s__Acetatifactor sp015056915, 95.0, 78.08, 0.224; GCA_017559435.1, s__Acetatifactor sp017559435, 95.0, 78.06, 0.138; GCA_017397645.1, s__Acetatifactor sp017397645, 95.0, 78.05, 0.136; GCA_023664305.1, s__Acetatifactor sp023664305, 95.0, 78.04, 0.28; GCA_934436435.1, s__Acetatifactor sp934436435, 95.0, 78.02, 0.165; GCA_023664365.1, s__Acetatifactor muris_B, 95.0, 78.01, 0.319; GCA_945621435.1, s__Acetatifactor sp945621435, 95.0, 77.99, 0.248; GCA_015056975.1, s__Acetatifactor sp015056975, 95.0, 77.98, 0.176; GCA_934426825.1, s__Acetatifactor sp934426825, 95.0, 77.96, 0.233; GCA_015057005.1, s__Acetatifactor sp015057005, 95.0, 77.94, 0.127; GCA_003584705.1, s__Acetatifactor sp900066565, 95.0, 77.92, 0.19; GCA_024403365.1, s__Acetatifactor sp024403365, 95.0, 77.9, 0.191; GCF_009695995.1, s__Acetatifactor intestinalis, 95.0, 77.87, 0.185; GCA_023663285.1, s__Acetatifactor sp023663285, 95.0, 77.86, 0.278; GCA_900772845.1, s__Acetatifactor sp900772845, 95.0, 77.84, 0.172; GCA_910578815.1, s__Acetatifactor sp910578815, 95.0, 77.8, 0.268; GCA_021200695.1, s__Acetatifactor sp021200695, 95.0, 77.77, 0.122; GCA_910586485.1, s__Acetatifactor sp910586485, 95.0, 77.75, 0.288; GCA_944384205.1, s__Acetatifactor sp944384205, 95.0, 77.71, 0.21; GCA_023662875.1, s__Acetatifactor sp023662875, 95.0, 77.66, 0.257; GCA_910577035.1, s__Acetatifactor sp910577035, 95.0, 77.64, 0.267; GCA_017476665.1, s__Acetatifactor sp017476665, 95.0, 77.61, 0.148; GCA_934436245.1, s__Acetatifactor sp934436245, 95.0, 77.61, 0.162; GCA_934394665.1, s__Acetatifactor sp934394665, 95.0, 77.61, 0.18; GCA_017465845.1, s__Acetatifactor sp017465845, 95.0, 77.59, 0.137; GCA_017621075.1, s__Acetatifactor sp017621075, 95.0, 77.59, 0.228; GCA_002431915.1, s__Acetatifactor sp002431915, 95.0, 77.59, 0.179; GCA_900771995.1, s__Acetatifactor sp900771995, 95.0, 77.57, 0.189; GCA_910589655.1, s__Acetatifactor sp910589655, 95.0, 77.56, 0.229; GCA_015056885.1, s__Acetatifactor sp015056885, 95.0, 77.56, 0.13; GCA_945609985.1, s__Acetatifactor sp945609985, 95.0, 77.56, 0.193; GCA_934394815.1, s__Acetatifactor sp934394815, 95.0, 77.51, 0.187; GCA_023664345.1, s__Acetatifactor sp023664345, 95.0, 77.49, 0.205; GCA_003447295.1, s__Acetatifactor sp003447295, 95.0, 77.47, 0.175; GCA_910578215.1, s__Acetatifactor sp910578215, 95.0, 77.44, 0.22; GCA_910579755.1, s__Acetatifactor sp910579755, 95.0, 77.39, 0.221; GCA_017624835.1, s__Acetatifactor sp017624835, 95.0, 77.32, 0.164; GCA_900766575.1, s__Acetatifactor sp900766575, 95.0, 77.32, 0.185; GCA_009177215.1, s__Acetatifactor sp009177215, 95.0, 77.31, 0.181; GCA_910578995.1, s__Acetatifactor sp910578995, 95.0, 77.3, 0.143; GCA_910586775.1, s__Acetatifactor sp910586775, 95.0, 77.29, 0.177; GCA_910576125.1, s__Acetatifactor sp910576125, 95.0, 77.28, 0.174; GCA_900760705.1, s__Acetatifactor sp900760705, 95.0, 77.27, 0.111; GCA_910588225.1, s__Acetatifactor sp910588225, 95.0, 77.27, 0.185; GCA_023667395.1, s__Acetatifactor sp023667395, 95.0, 77.26, 0.21; GCA_003612485.1, s__Acetatifactor sp003612485, 95.0, 77.25, 0.155; GCA_022511385.1, s__Acetatifactor sp022511385, 95.0, 77.25, 0.176; GCA_024699575.1, s__Acetatifactor sp024699575, 95.0, 77.22, 0.091; GCA_910586515.1, s__Acetatifactor sp910586515, 95.0, 77.21, 0.136; GCA_019114005.1, s__Acetatifactor stercoripullorum, 95.0, 77.2, 0.196; GCA_023664665.1, s__Acetatifactor sp023664665, 95.0, 77.19, 0.17; GCA_022511465.1, s__Acetatifactor sp022511465, 95.0, 77.18, 0.15; GCA_910589035.1, s__Acetatifactor sp910589035, 95.0, 77.18, 0.2; GCA_022797995.1, s__Acetatifactor sp022797995, 95.0, 77.16, 0.123; GCA_023663635.1, s__Acetatifactor muris_A, 95.0, 77.14, 0.138; GCF_024623325.1, s__Acetatifactor muris, 95.0, 77.14, 0.201; GCA_944381545.1, s__Acetatifactor sp944381545, 95.0, 77.14, 0.169; GCA_017620975.1, s__Acetatifactor sp017620975, 95.0, 77.13, 0.177; GCA_017478245.1, s__Acetatifactor sp017478245, 95.0, 77.12, 0.153; GCA_023663735.1, s__Acetatifactor sp023663735, 95.0, 77.11, 0.16; GCA_022793065.1, s__Acetatifactor sp022793065, 95.0, 77.1, 0.138; GCA_910577665.1, s__Acetatifactor sp910577665, 95.0, 77.1, 0.155; GCA_910584865.1, s__Acetatifactor sp910584865, 95.0, 77.1, 0.166; GCA_023665475.1, s__Acetatifactor sp023665475, 95.0, 77.07, 0.162; GCA_910580225.1, s__Acetatifactor sp910580225, 95.0, 77.06, 0.169; GCA_934433135.1, s__Acetatifactor sp934433135, 95.0, 77.06, 0.098; GCA_902796105.1, s__Acetatifactor sp902796105, 95.0, 77.06, 0.127; GCA_944383825.1, s__Acetatifactor sp944383825, 95.0, 77.05, 0.155; GCA_017624175.1, s__Acetatifactor sp017624175, 95.0, 77.04, 0.137; GCA_910577185.1, s__Acetatifactor sp910577185, 95.0, 77.04, 0.177; GCA_910586215.1, s__Acetatifactor sp910586215, 95.0, 77.03, 0.17; GCA_910585805.1, s__Acetatifactor sp910585805, 95.0, 77.01, 0.174; GCA_910578185.1, s__Acetatifactor sp910578185, 95.0, 77.0, 0.163; GCA_022511425.1, s__Acetatifactor sp022511425, 95.0, 76.99, 0.183; GCA_017480445.1, s__Acetatifactor sp017480445, 95.0, 76.97, 0.151; GCA_910587555.1, s__Acetatifactor sp910587555, 95.0, 76.96, 0.16; GCA_910587755.1, s__Acetatifactor sp910587755, 95.0, 76.96, 0.133; GCA_910584235.1, s__Acetatifactor sp910584235, 95.0, 76.94, 0.161; GCA_023663505.1, s__Acetatifactor sp023663505, 95.0, 76.92, 0.134; GCA_023667765.1, s__Acetatifactor sp023667765, 95.0, 76.9, 0.16; GCA_910585425.1, s__Acetatifactor sp910585425, 95.0, 76.86, 0.146; GCA_022799755.1, s__Acetatifactor sp022799755, 95.0, 76.86, 0.135; GCA_910584435.1, s__Acetatifactor sp910584435, 95.0, 76.85, 0.165; GCA_910585615.1, s__Acetatifactor sp910585615, 95.0, 76.84, 0.134; GCA_910585665.1, s__Acetatifactor sp910585665, 95.0, 76.84, 0.148; GCA_002490995.1, s__Acetatifactor sp002490995, 95.0, 76.82, 0.164; GCA_910586435.1, s__Acetatifactor sp910586435, 95.0, 76.67, 0.133; GCA_002368865.1, s__Acetatifactor sp002368865, 95.0, 76.54, 0.091; GCA_934394515.1, s__Acetatifactor sp934394515, 95.0, 76.46, 0.157	93.07	11
L1HIL1200245-GF03OOE_2_bin.51	d__Bacteria;p__Bacteroidota;c__Bacteroidia;o__Bacteroidales;f__Paludibacteraceae;g__RF16;s__RF16 sp945827635	GCA_945827635.1	95	d__Bacteria;p__Bacteroidota;c__Bacteroidia;o__Bacteroidales;f__Paludibacteraceae;g__RF16;s__RF16 sp945827635	97.39	0.78	GCA_945827635.1	d__Bacteria;p__Bacteroidota;c__Bacteroidia;o__Bacteroidales;f__Paludibacteraceae;g__RF16;s__RF16 sp945827635	97.39	0.78	d__Bacteria;p__Bacteroidota;c__Bacteroidia;o__Bacteroidales;f__Paludibacteraceae;g__RF16;s__	taxonomic classification defined by topology and ANI	topological placement and ANI have congruent species assignments	GCA_900317745.1, s__RF16 sp900317745, 95.0, 93.64, 0.715; GCA_017525455.1, s__RF16 sp017525455, 95.0, 83.46, 0.491; GCA_017443075.1, s__RF16 sp017443075, 95.0, 80.56, 0.462; GCA_002310195.1, s__RF16 sp002310195, 95.0, 80.5, 0.446; GCA_902783545.1, s__RF16 sp902783545, 95.0, 80.07, 0.478; GCA_902792835.1, s__RF16 sp902792835, 95.0, 80.0, 0.485; GCA_905233935.1, s__RF16 sp905233935, 95.0, 79.93, 0.404; GCA_902798965.1, s__RF16 sp902798965, 95.0, 79.8, 0.388; GCA_021152555.1, s__RF16 sp021152555, 95.0, 79.49, 0.141; GCA_017444065.1, s__RF16 sp017444065, 95.0, 79.47, 0.388; GCA_002309255.1, s__RF16 sp002309255, 95.0, 78.8, 0.353; GCA_017457295.1, s__RF16 sp017457295, 95.0, 78.71, 0.064; GCA_900321605.1, s__RF16 sp900321605, 95.0, 78.61, 0.136; GCA_900321775.1, s__RF16 sp900321775, 95.0, 78.5, 0.099; GCA_900319105.1, s__RF16 sp900319105, 95.0, 78.47, 0.136; GCA_022783865.1, s__RF16 sp022783865, 95.0, 78.44, 0.067; GCA_900319995.1, s__RF16 sp900319995, 95.0, 78.4, 0.117; GCA_022777485.1, s__RF16 sp022777485, 95.0, 78.36, 0.123; GCA_902800525.1, s__RF16 sp902800525, 95.0, 78.18, 0.14; GCA_902799185.1, s__RF16 sp902799185, 95.0, 78.14, 0.173; GCA_002394335.1, s__RF16 sp002394335, 95.0, 78.06, 0.151; GCA_002392745.1, s__RF16 sp002392745, 95.0, 78.03, 0.126; GCA_905233925.1, s__RF16 sp905233925, 95.0, 77.79, 0.118; GCA_017509715.1, s__RF16 sp017509715, 95.0, 77.66, 0.158; GCA_017448345.1, s__RF16 sp017448345, 95.0, 77.65, 0.154; GCA_902771935.1, s__RF16 sp902771935, 95.0, 77.6, 0.098; GCA_002351925.1, s__RF16 sp002351925, 95.0, 77.59, 0.163; GCA_902780495.1, s__RF16 sp902780495, 95.0, 77.54, 0.092; GCA_905233415.1, s__RF16 sp905233415, 95.0, 77.53, 0.132; GCA_900542355.1, s__RF16 sp900542355, 95.0, 77.53, 0.098; GCA_900319645.1, s__RF16 sp900319645, 95.0, 77.53, 0.183; GCA_017551025.1, s__RF16 sp017551025, 95.0, 77.5, 0.148; GCA_900766775.1, s__RF16 sp900766775, 95.0, 77.48, 0.135; GCA_905234025.1, s__RF16 sp905234025, 95.0, 77.45, 0.11; GCA_900319025.1, s__RF16 sp900319025, 95.0, 77.41, 0.096; GCA_900768725.1, s__RF16 sp900768725, 95.0, 77.36, 0.165; GCA_900316005.1, s__RF16 sp900316005, 95.0, 77.35, 0.119; GCA_002371785.1, s__RF16 sp002371785, 95.0, 77.34, 0.181; GCA_945787425.1, s__RF16 sp945787425, 95.0, 77.33, 0.074; GCA_902784585.1, s__RF16 sp902784585, 95.0, 77.28, 0.146; GCA_934728255.1, s__RF16 sp934728255, 95.0, 77.26, 0.106; GCA_002440265.1, s__RF16 sp002440265, 95.0, 77.18, 0.112; GCA_905235225.1, s__RF16 sp905235225, 95.0, 77.17, 0.075; GCA_902774995.1, s__RF16 sp902774995, 95.0, 77.16, 0.172; GCA_905233375.1, s__RF16 sp905233375, 95.0, 77.14, 0.124; GCA_024689005.1, s__RF16 sp024689005, 95.0, 77.13, 0.117; GCA_934667275.1, s__RF16 sp934667275, 95.0, 77.11, 0.107; GCA_024399785.1, s__RF16 sp024399785, 95.0, 77.1, 0.072; GCA_002452095.1, s__RF16 sp002452095, 95.0, 77.1, 0.099; GCA_017439235.1, s__RF16 sp017439235, 95.0, 77.09, 0.106; GCA_017425065.1, s__RF16 sp017425065, 95.0, 77.08, 0.155; GCA_017443145.1, s__RF16 sp017443145, 95.0, 77.08, 0.112; GCA_017542915.1, s__RF16 sp017542915, 95.0, 77.07, 0.109; GCA_017964045.1, s__RF16 sp017964045, 95.0, 77.06, 0.111; GCA_934716995.1, s__RF16 sp934716995, 95.0, 77.06, 0.125; GCA_017412245.1, s__RF16 sp017412245, 95.0, 77.04, 0.069; GCA_016280845.1, s__RF16 sp016280845, 95.0, 77.03, 0.083; GCA_934725535.1, s__RF16 sp934725535, 95.0, 77.03, 0.105; GCA_934692905.1, s__RF16 sp934692905, 95.0, 77.01, 0.117; GCA_016297215.1, s__RF16 sp016297215, 95.0, 76.99, 0.157; GCA_017625155.1, s__RF16 sp017625155, 95.0, 76.98, 0.083; GCA_017479885.1, s__RF16 sp017479885, 95.0, 76.98, 0.072; GCA_017650465.1, s__RF16 sp017650465, 95.0, 76.96, 0.097; GCA_017444615.1, s__RF16 sp017444615, 95.0, 76.91, 0.107; GCA_902779705.1, s__RF16 sp902779705, 95.0, 76.91, 0.14; GCA_002387325.1, s__RF16 sp002387325, 95.0, 76.87, 0.121; GCA_002479035.1, s__RF16 sp002479035, 95.0, 76.81, 0.096; GCA_017558065.1, s__RF16 sp017558065, 95.0, 76.8, 0.059; GCA_905234685.1, s__RF16 sp905234685, 95.0, 76.78, 0.076; GCA_002317295.1, s__RF16 sp002317295, 95.0, 76.77, 0.081; GCA_900767595.1, s__RF16 sp900767595, 95.0, 76.76, 0.084; GCA_017417025.1, s__RF16 sp017417025, 95.0, 76.76, 0.115; GCA_017478725.1, s__RF16 sp017478725, 95.0, 76.72, 0.146; GCA_017503075.1, s__RF16 sp017503075, 95.0, 76.66, 0.062; GCA_017464025.1, s__RF16 sp017464025, 95.0, 76.6, 0.086; GCA_024400135.1, s__RF16 sp024400135, 95.0, 76.59, 0.096; GCA_017483945.1, s__RF16 sp017483945, 95.0, 76.56, 0.119; GCA_023666945.1, s__RF16 sp023666945, 95.0, 76.52, 0.035; GCA_024399755.1, s__RF16 sp024399755, 95.0, 76.51, 0.091; GCA_024400115.1, s__RF16 sp024400115, 95.0, 76.5, 0.079; GCA_024400125.1, s__RF16 sp024400125, 95.0, 76.5, 0.079; GCA_002315745.1, s__RF16 sp002315745, 95.0, 76.49, 0.077; GCA_015061165.1, s__RF16 sp015061165, 95.0, 76.48, 0.087; GCA_018066005.1, s__RF16 sp018066005, 95.0, 76.46, 0.095; GCA_017556705.1, s__RF16 sp017556705, 95.0, 76.41, 0.064; GCA_024399655.1, s__RF16 sp024399655, 95.0, 76.41, 0.076; GCA_017555595.1, s__RF16 sp017555595, 95.0, 76.38, 0.068; GCA_017559385.1, s__RF16 sp017559385, 95.0, 76.37, 0.052; GCA_017451525.1, s__RF16 sp017451525, 95.0, 76.34, 0.084; GCA_018065765.1, s__RF16 sp018065765, 95.0, 76.33, 0.077; GCA_017628395.1, s__RF16 sp017628395, 95.0, 76.2, 0.055; GCA_900556095.1, s__RF16 sp900556095, 95.0, 76.15, 0.086; GCA_017402895.1, s__RF16 sp017402895, 95.0, 76.14, 0.139; GCA_017938155.1, s__RF16 sp017938155, 95.0, 76.11, 0.049; GCA_017546705.1, s__RF16 sp017546705, 95.0, 76.09, 0.057; GCA_017461505.1, s__RF16 sp017461505, 95.0, 76.09, 0.067; GCA_017391525.1, s__RF16 sp017391525, 95.0, 76.06, 0.042; GCA_002308195.1, s__RF16 sp002308195, 95.0, 75.86, 0.055; GCA_017560605.1, s__RF16 sp017560605, 95.0, 75.58, 0.032	82.32	11
L1HIL1200245-GF03OOE_2_bin.53	d__Bacteria;p__Bacillota_A;c__Clostridia;o__Oscillospirales;f__Oscillospiraceae;g__Limivicinus;s__	N/A	N/A	N/A	N/A	N/A	N/A	N/A	N/A	N/A	d__Bacteria;p__Bacillota_A;c__Clostridia;o__Oscillospirales;f__Oscillospiraceae;g__Limivicinus;s__	ANI	classification based on placement in class-level tree	GCA_934590505.1, s__Limivicinus sp934590505, 95.0, 79.64, 0.046; GCA_020025655.1, s__Limivicinus sp020025655, 95.0, 77.69, 0.037; GCA_017410425.1, s__Limivicinus sp017410425, 95.0, 77.52, 0.051; GCA_902799075.1, s__Limivicinus sp902799075, 95.0, 77.29, 0.042; GCA_017465025.1, s__Limivicinus sp017465025, 95.0, 77.23, 0.162; GCA_002371675.1, s__Limivicinus sp002371675, 95.0, 77.21, 0.042; GCA_018711755.1, s__Limivicinus faecipullorum, 95.0, 77.06, 0.042; GCA_900547315.1, s__Limivicinus sp900547315, 95.0, 77.04, 0.037; GCA_902779945.1, s__Limivicinus sp902779945, 95.0, 76.93, 0.056; GCA_900546515.1, s__Limivicinus sp900546515, 95.0, 76.85, 0.069; GCA_017477695.1, s__Limivicinus sp017477695, 95.0, 76.83, 0.051; GCA_017535865.1, s__Limivicinus sp017535865, 95.0, 76.77, 0.042; GCA_024690695.1, s__Limivicinus sp024690695, 95.0, 76.75, 0.032; GCA_017398685.1, s__Limivicinus sp017398685, 95.0, 76.75, 0.144; GCA_905233595.1, s__Limivicinus sp905233595, 95.0, 76.73, 0.046; GCA_003150355.1, s__Limivicinus sp003150355, 95.0, 76.68, 0.065; GCA_900320465.1, s__Limivicinus sp900320465, 95.0, 76.66, 0.069; GCA_902774015.1, s__Limivicinus sp902774015, 95.0, 76.66, 0.065; GCA_017447645.1, s__Limivicinus sp017447645, 95.0, 76.65, 0.037; GCA_902775985.1, s__Limivicinus sp902775985, 95.0, 76.65, 0.083; GCA_024691985.1, s__Limivicinus sp024691985, 95.0, 76.64, 0.042; GCA_902778275.1, s__Limivicinus sp902778275, 95.0, 76.62, 0.102; GCA_017518225.1, s__Limivicinus sp017518225, 95.0, 76.61, 0.069; GCA_900754515.1, s__Limivicinus sp900754515, 95.0, 76.59, 0.074; GCA_944385175.1, s__Limivicinus sp944385175, 95.0, 76.57, 0.065; GCA_934591725.1, s__Limivicinus sp934591725, 95.0, 76.56, 0.083; GCA_934572325.1, s__Limivicinus sp934572325, 95.0, 76.56, 0.032; GCA_017470325.1, s__Limivicinus sp017470325, 95.0, 76.54, 0.074; GCA_022782265.1, s__Limivicinus sp022782265, 95.0, 76.53, 0.079; GCA_900316205.1, s__Limivicinus sp900316205, 95.0, 76.51, 0.106; GCA_017458065.1, s__Limivicinus sp017458065, 95.0, 76.49, 0.019; GCA_004560305.1, s__Limivicinus sp004560305, 95.0, 76.47, 0.097; GCA_900549645.1, s__Limivicinus sp900549645, 95.0, 76.46, 0.042; GCA_902791215.1, s__Limivicinus sp902791215, 95.0, 76.37, 0.051; GCA_017428565.1, s__Limivicinus sp017428565, 95.0, 76.34, 0.097; GCA_900549485.1, s__Limivicinus sp900549485, 95.0, 76.34, 0.097; GCA_900321275.1, s__Limivicinus sp900321275, 95.0, 76.34, 0.056; GCA_017550765.1, s__Limivicinus sp017550765, 95.0, 76.33, 0.037; GCA_902787755.1, s__Limivicinus sp902787755, 95.0, 76.32, 0.065; GCA_900319835.1, s__Limivicinus sp900319835, 95.0, 76.3, 0.046; GCA_900549865.1, s__Limivicinus sp900549865, 95.0, 76.28, 0.102; GCA_902778285.1, s__Limivicinus sp902778285, 95.0, 76.28, 0.088; GCA_017458085.1, s__Limivicinus sp017458085, 95.0, 76.27, 0.097; GCA_900319935.1, s__Limivicinus sp900319935, 95.0, 76.27, 0.069; GCA_934573855.1, s__Limivicinus sp934573855, 95.0, 76.26, 0.074; GCA_934572335.1, s__Limivicinus sp934572335, 95.0, 76.26, 0.079; GCA_902802215.1, s__Limivicinus sp902802215, 95.0, 76.26, 0.046; GCA_902790375.1, s__Limivicinus sp902790375, 95.0, 76.26, 0.083; GCA_020025675.1, s__Limivicinus sp020025675, 95.0, 76.25, 0.037; GCA_017627975.1, s__Limivicinus sp017627975, 95.0, 76.25, 0.028; GCA_017395085.1, s__Limivicinus sp017395085, 95.0, 76.25, 0.028; GCA_944385705.1, s__Limivicinus sp944385705, 95.0, 76.24, 0.069; GCA_934589325.1, s__Limivicinus sp934589325, 95.0, 76.24, 0.037; GCA_944385125.1, s__Limivicinus sp944385125, 95.0, 76.24, 0.069; GCA_900319635.1, s__Limivicinus sp900319635, 95.0, 76.18, 0.079; GCA_002450075.1, s__Limivicinus sp002450075, 95.0, 76.15, 0.014; GCA_022787565.1, s__Limivicinus sp022787565, 95.0, 76.12, 0.134; GCA_934572355.1, s__Limivicinus sp934572355, 95.0, 76.12, 0.046; GCA_002431965.1, s__Limivicinus sp002431965, 95.0, 76.1, 0.083; GCA_017434755.1, s__Limivicinus sp017434755, 95.0, 76.1, 0.032; GCA_902785115.1, s__Limivicinus sp902785115, 95.0, 76.08, 0.065; GCA_902765595.1, s__Limivicinus sp002350825, 95.0, 76.02, 0.069; GCA_900319465.1, s__Limivicinus sp900319465, 95.0, 76.0, 0.079; GCA_900316255.1, s__Limivicinus sp900316255, 95.0, 76.0, 0.111; GCA_934573735.1, s__Limivicinus sp934573735, 95.0, 75.98, 0.056; GCA_900549545.1, s__Limivicinus sp900549545, 95.0, 75.96, 0.079; GCA_002493305.1, s__Limivicinus sp002493305, 95.0, 75.95, 0.046; GCA_902775355.1, s__Limivicinus sp902775355, 95.0, 75.93, 0.079; GCA_934565615.1, s__Limivicinus sp934565615, 95.0, 75.89, 0.079; GCA_902793285.1, s__Limivicinus sp902793285, 95.0, 75.86, 0.046; GCA_902789745.1, s__Limivicinus sp902789745, 95.0, 75.82, 0.042; GCA_902783825.1, s__Limivicinus sp902783825, 95.0, 75.81, 0.069; GCA_902801295.1, s__Limivicinus sp902801295, 95.0, 75.78, 0.042; GCA_905233785.1, s__Limivicinus sp905233785, 95.0, 75.77, 0.051; GCA_902778115.1, s__Limivicinus sp902778115, 95.0, 75.77, 0.083; GCA_020025715.1, s__Limivicinus sp020025715, 95.0, 75.77, 0.032; GCA_902761635.1, s__Limivicinus sp902761635, 95.0, 75.76, 0.088; GCA_900319695.1, s__Limivicinus sp900319695, 95.0, 75.75, 0.056; GCA_902795045.1, s__Limivicinus sp902795045, 95.0, 75.74, 0.06; GCA_002315275.1, s__Limivicinus sp002315275, 95.0, 75.67, 0.019; GCA_017545165.1, s__Limivicinus sp017545165, 95.0, 75.67, 0.06; GCA_944387735.1, s__Limivicinus sp944387735, 95.0, 75.67, 0.065; GCA_902785905.1, s__Limivicinus sp902785905, 95.0, 75.66, 0.069; GCA_017632775.1, s__Limivicinus sp017632775, 95.0, 75.58, 0.009; GCA_017444665.1, s__Limivicinus sp017444665, 95.0, 75.55, 0.032; GCA_902786615.1, s__Limivicinus sp902786615, 95.0, 75.48, 0.065; GCA_900320595.1, s__Limivicinus sp900320595, 95.0, 75.47, 0.056; GCA_017449185.1, s__Limivicinus sp017449185, 95.0, 75.42, 0.06; GCA_902798545.1, s__Limivicinus sp902798545, 95.0, 75.41, 0.037; GCA_002320035.1, s__Limivicinus sp002320035, 95.0, 75.38, 0.051; GCA_017430985.1, s__Limivicinus sp017430985, 95.0, 75.37, 0.051; GCA_017552325.1, s__Limivicinus sp017552325, 95.0, 75.36, 0.032; GCA_017469115.1, s__Limivicinus sp017469115, 95.0, 75.34, 0.028; GCA_900319275.1, s__Limivicinus sp900319275, 95.0, 75.34, 0.046; GCA_017403885.1, s__Limivicinus sp017403885, 95.0, 75.18, 0.051; GCA_902761055.1, s__Limivicinus sp902761055, 95.0, 75.15, 0.037; GCA_902766405.1, s__Limivicinus sp902766405, 95.0, 75.02, 0.037; GCA_024403095.1, s__Limivicinus sp024403095, 95.0, 74.88, 0.028; GCA_017432615.1, s__Limivicinus sp017432615, 95.0, 74.8, 0.032; GCA_024685535.1, s__Limivicinus sp024685535, 95.0, 74.45, 0.004	37.58	11
L1HIL1200245-GF03OOE_2_bin.55	d__Bacteria;p__Bacillota_A;c__Clostridia;o__Oscillospirales;f__CAG-272;g__SIG701;s__	N/A	N/A	N/A	N/A	N/A	N/A	N/A	N/A	N/A	d__Bacteria;p__Bacillota_A;c__Clostridia;o__Oscillospirales;f__CAG-272;g__SIG701;s__	ANI	classification based on placement in class-level tree	GCA_016288155.1, s__SIG701 sp016288155, 95.0, 78.34, 0.252; GCA_017466375.1, s__SIG701 sp017466375, 95.0, 78.08, 0.193; GCA_017502135.1, s__SIG701 sp017502135, 95.0, 77.84, 0.15; GCA_015063645.1, s__SIG701 sp015063645, 95.0, 77.66, 0.236; GCA_017468385.1, s__SIG701 sp017468385, 95.0, 77.44, 0.2	91.8	11
L1HIL1200245-GF03OOE_2_bin.59	d__Bacteria;p__Bacillota;c__Bacilli;o__RF39;f__UBA660;g__UMGS1124;s__UMGS1124 sp934086185	GCA_934086185.1	95	d__Bacteria;p__Bacillota;c__Bacilli;o__RF39;f__UBA660;g__UMGS1124;s__UMGS1124 sp934086185	97.11	0.779	GCA_934086185.1	d__Bacteria;p__Bacillota;c__Bacilli;o__RF39;f__UBA660;g__UMGS1124;s__UMGS1124 sp934086185	97.11	0.779	d__Bacteria;p__Bacillota;c__Bacilli;o__RF39;f__UBA660;g__UMGS1124;s__	taxonomic classification defined by topology and ANI	topological placement and ANI have congruent species assignments	GCA_934101235.1, s__UMGS1124 sp934101235, 95.0, 93.24, 0.737; GCA_934098455.1, s__UMGS1124 sp934098455, 95.0, 80.52, 0.5; GCA_934097015.1, s__UMGS1124 sp934097015, 95.0, 80.43, 0.53; GCA_900548725.1, s__UMGS1124 sp900548725, 95.0, 80.08, 0.509; GCA_934098385.1, s__UMGS1124 sp934098385, 95.0, 79.97, 0.52; GCA_934089255.1, s__UMGS1124 sp934089255, 95.0, 79.88, 0.548; GCA_934085875.1, s__UMGS1124 sp934085875, 95.0, 79.81, 0.517; GCA_944372415.1, s__UMGS1124 sp944372415, 95.0, 79.79, 0.542; GCA_934086355.1, s__UMGS1124 sp934086355, 95.0, 79.47, 0.589; GCA_017411405.1, s__UMGS1124 sp017411405, 95.0, 79.29, 0.511	81.87	11
L1HIL1200245-GF03OOE_2_bin.60	d__Bacteria;p__Bacillota_A;c__Clostridia;o__Christensenellales;f__UBA3700;g__UBA3700;s__	N/A	N/A	N/A	N/A	N/A	GCA_022784465.1	d__Bacteria;p__Bacillota_A;c__Clostridia;o__Christensenellales;f__UBA3700;g__UBA3700;s__UBA3700 sp022784465	78.52	0.402	d__Bacteria;p__Bacillota_A;c__Clostridia;o__Christensenellales;f__UBA3700;g__UBA3700;s__	taxonomic classification defined by topology and ANI	classification based on placement in class-level tree	GCA_015055975.1, s__UBA3700 sp015055975, 95.0, 78.24, 0.283; GCA_002372775.1, s__UBA3700 sp002372775, 95.0, 78.23, 0.218; GCA_016287155.1, s__UBA3700 sp016287155, 95.0, 77.95, 0.235	89.85	11
L1HIL1200245-GF03OOE_2_bin.61	d__Bacteria;p__Bacillota_A;c__Clostridia;o__Oscillospirales;f__Oscillospiraceae;g__Dysosmobacter;s__	N/A	N/A	N/A	N/A	N/A	GCA_945873695.1	d__Bacteria;p__Bacillota_A;c__Clostridia;o__Oscillospirales;f__Oscillospiraceae;g__Dysosmobacter;s__Dysosmobacter sp945873695	88.12	0.698	d__Bacteria;p__Bacillota_A;c__Clostridia;o__Oscillospirales;f__Oscillospiraceae;g__Dysosmobacter;s__	taxonomic classification defined by topology and ANI	classification based on placement in class-level tree	GCF_021531435.1, s__Dysosmobacter valericigenes_B, 95.0, 83.8, 0.739; GCA_900770295.1, s__Dysosmobacter sp900770295, 95.0, 83.56, 0.715; GCA_945876285.1, s__Dysosmobacter sp945876285, 95.0, 83.5, 0.691; GCF_021531915.1, s__Dysosmobacter valericigenes_A, 95.0, 83.45, 0.715; GCA_004558115.1, s__Dysosmobacter sp004558115, 95.0, 83.29, 0.591; GCA_017937405.1, s__Dysosmobacter sp017937405, 95.0, 83.23, 0.701; GCA_945864305.1, s__Dysosmobacter sp945864305, 95.0, 83.17, 0.715; GCA_945862785.1, s__Dysosmobacter sp945862785, 95.0, 82.84, 0.612; GCA_900544955.1, s__Dysosmobacter sp900544955, 95.0, 82.73, 0.646; GCA_934590165.1, s__Dysosmobacter sp934590165, 95.0, 82.71, 0.68; GCA_021771265.1, s__Dysosmobacter sp021771265, 95.0, 82.64, 0.656; GCA_019118935.1, s__Dysosmobacter pullicola, 95.0, 82.45, 0.663; GCA_021771635.1, s__Dysosmobacter sp021771635, 95.0, 82.35, 0.674; GCF_018228705.1, s__Dysosmobacter sp018228705, 95.0, 82.27, 0.725; GCA_019118505.1, s__Dysosmobacter excrementavium, 95.0, 82.26, 0.653; GCA_019118245.1, s__Dysosmobacter excrementigallinarum, 95.0, 82.24, 0.629; GCF_016902445.1, s__Dysosmobacter avistercoris, 95.0, 82.06, 0.674; GCA_022778785.1, s__Dysosmobacter sp022778785, 95.0, 81.77, 0.636; GCA_023406225.1, s__Dysosmobacter sp023406225, 95.0, 81.53, 0.653; GCA_944385405.1, s__Dysosmobacter sp944385405, 95.0, 81.5, 0.619; GCF_005121165.3, s__Dysosmobacter welbionis, 95.0, 81.38, 0.687; GCA_944387015.1, s__Dysosmobacter sp944387015, 95.0, 81.33, 0.598; GCA_944382995.1, s__Dysosmobacter sp944382995, 95.0, 81.18, 0.557; GCA_900548505.1, s__Dysosmobacter sp900548505, 95.0, 81.17, 0.553; GCA_905200545.1, s__Dysosmobacter sp905200545, 95.0, 81.14, 0.612; GCA_019418625.1, s__Dysosmobacter sp019418625, 95.0, 81.02, 0.656; GCA_900551885.1, s__Dysosmobacter sp900551885, 95.0, 80.98, 0.567; GCF_000403435.2, s__Dysosmobacter sp000403435, 95.0, 80.89, 0.629; GCA_900546705.1, s__Dysosmobacter sp900546705, 95.0, 80.73, 0.56; GCA_904393855.1, s__Dysosmobacter sp904393855, 95.0, 80.69, 0.505; GCA_017469475.1, s__Dysosmobacter sp017469475, 95.0, 80.66, 0.543; GCA_000436875.1, s__Dysosmobacter sp000436875, 95.0, 80.63, 0.546; GCA_910584465.1, s__Dysosmobacter sp910584465, 95.0, 80.54, 0.588; GCA_016293265.1, s__Dysosmobacter sp016293265, 95.0, 80.51, 0.498; GCA_910585385.1, s__Dysosmobacter sp910585385, 95.0, 80.45, 0.56; GCA_021769865.1, s__Dysosmobacter sp021769865, 95.0, 80.41, 0.495; GCA_944385455.1, s__Dysosmobacter sp944385455, 95.0, 80.37, 0.474; GCA_017482345.1, s__Dysosmobacter sp017482345, 95.0, 80.32, 0.443; GCA_900550685.1, s__Dysosmobacter sp900550685, 95.0, 80.32, 0.457; GCA_910576865.1, s__Dysosmobacter sp910576865, 95.0, 80.29, 0.55; GCA_019423635.1, s__Dysosmobacter sp019423635, 95.0, 80.16, 0.567; GCA_910584075.1, s__Dysosmobacter sp910584075, 95.0, 80.14, 0.567; GCA_944387035.1, s__Dysosmobacter sp944387035, 95.0, 80.1, 0.502; GCA_910587525.1, s__Dysosmobacter sp910587525, 95.0, 80.09, 0.515; GCA_910587875.1, s__Dysosmobacter sp910587875, 95.0, 80.08, 0.557; GCA_910574635.1, s__Dysosmobacter sp009774015, 95.0, 80.02, 0.57; GCA_910588175.1, s__Dysosmobacter sp910588175, 95.0, 79.92, 0.474; GCA_910586735.1, s__Dysosmobacter sp910586735, 95.0, 79.91, 0.574; GCA_910579435.1, s__Dysosmobacter sp910579435, 95.0, 79.85, 0.57; GCA_022796315.1, s__Dysosmobacter sp022796315, 95.0, 79.84, 0.474; GCA_015068025.1, s__Dysosmobacter sp015068025, 95.0, 79.81, 0.395; GCA_934504065.1, s__Dysosmobacter sp934504065, 95.0, 79.79, 0.478; GCA_910579365.1, s__Dysosmobacter sp910579365, 95.0, 79.76, 0.533; GCA_910583785.1, s__Dysosmobacter sp910583785, 95.0, 79.69, 0.54; GCA_944387055.1, s__Dysosmobacter sp944387055, 95.0, 79.69, 0.443; GCA_004553545.1, s__Dysosmobacter sp004553545, 95.0, 79.56, 0.436; GCF_014297285.1, s__Dysosmobacter sp001916835, 95.0, 79.54, 0.488; GCA_910575505.1, s__Dysosmobacter sp910575505, 95.0, 79.51, 0.56; GCA_009773995.1, s__Dysosmobacter sp009773995, 95.0, 79.49, 0.522; GCA_910583695.1, s__Dysosmobacter sp910583695, 95.0, 79.46, 0.536; GCA_910587705.1, s__Dysosmobacter sp910587705, 95.0, 79.4, 0.522; GCA_014799855.1, s__Dysosmobacter sp014799855, 95.0, 79.37, 0.34; GCA_910585165.1, s__Dysosmobacter sp910585165, 95.0, 79.37, 0.498; GCA_022801815.1, s__Dysosmobacter sp022801815, 95.0, 79.32, 0.32; GCA_910584995.1, s__Dysosmobacter sp910584995, 95.0, 79.32, 0.491; GCF_900115635.1, s__Dysosmobacter sp900115635, 95.0, 79.25, 0.423; GCA_020025415.1, s__Dysosmobacter sp020025415, 95.0, 79.25, 0.239; GCA_900763685.1, s__Dysosmobacter sp900763685, 95.0, 79.11, 0.306; GCA_910588005.1, s__Dysosmobacter sp910588005, 95.0, 79.09, 0.481; GCA_017380995.1, s__Dysosmobacter sp017380995, 95.0, 79.07, 0.296; GCA_934636905.1, s__Dysosmobacter sp934636905, 95.0, 79.06, 0.395; GCA_019417795.1, s__Dysosmobacter sp019417795, 95.0, 79.02, 0.261; GCA_944385475.1, s__Dysosmobacter sp944385475, 95.0, 79.02, 0.388; GCA_900544105.1, s__Dysosmobacter sp900544105, 95.0, 79.01, 0.43; GCA_015068335.1, s__Dysosmobacter sp015068335, 95.0, 79.0, 0.333; GCA_910575815.1, s__Dysosmobacter sp910575815, 95.0, 78.97, 0.481; GCA_910578935.1, s__Dysosmobacter sp910578935, 95.0, 78.85, 0.436; GCA_900544615.1, s__Dysosmobacter sp900544615, 95.0, 78.85, 0.454; GCF_018408705.1, s__Dysosmobacter faecalis, 95.0, 78.84, 0.443; GCA_022791135.1, s__Dysosmobacter sp022791135, 95.0, 78.82, 0.423; GCA_017547085.1, s__Dysosmobacter sp017547085, 95.0, 78.81, 0.378; GCA_017410185.1, s__Dysosmobacter sp017410185, 95.0, 78.79, 0.289; GCA_022791875.1, s__Dysosmobacter sp022791875, 95.0, 78.74, 0.381; GCA_900542115.1, s__Dysosmobacter sp900542115, 95.0, 78.7, 0.351; GCA_934597465.1, s__Dysosmobacter sp934597465, 95.0, 78.67, 0.316; GCA_910585245.1, s__Dysosmobacter sp910585245, 95.0, 78.59, 0.426; GCA_015067995.1, s__Dysosmobacter sp015067995, 95.0, 78.56, 0.271; GCA_020025475.1, s__Dysosmobacter sp020025475, 95.0, 78.2, 0.261; GCA_022797935.1, s__Dysosmobacter sp022797935, 95.0, 78.18, 0.392; GCA_934563745.1, s__Dysosmobacter sp934563745, 95.0, 78.05, 0.292; GCA_022652655.1, s__Dysosmobacter sp022652655, 95.0, 78.04, 0.337; GCA_905234565.1, s__Dysosmobacter sp905234565, 95.0, 77.78, 0.271; GCA_022795445.1, s__Dysosmobacter sp022795445, 95.0, 77.71, 0.203; GCA_934565855.1, s__Dysosmobacter sp934565855, 95.0, 77.71, 0.282; GCA_022652815.1, s__Dysosmobacter sp022652815, 95.0, 77.47, 0.296; GCA_910577405.1, s__Dysosmobacter sp910577405, 95.0, 77.39, 0.237; GCA_910589315.1, s__Dysosmobacter sp910589315, 95.0, 77.19, 0.282; GCA_024404295.1, s__Dysosmobacter sp024404295, 95.0, 77.14, 0.134; GCA_910576845.1, s__Dysosmobacter sp910576845, 95.0, 77.06, 0.275	37.24	11
L1HIL1200245-GF03OOE_2_bin.62	d__Bacteria;p__Bacillota_A;c__Clostridia;o__Oscillospirales;f__Acutalibacteraceae;g__SIG603;s__	N/A	N/A	N/A	N/A	N/A	GCA_017935165.1	d__Bacteria;p__Bacillota_A;c__Clostridia;o__Oscillospirales;f__Acutalibacteraceae;g__SIG603;s__SIG603 sp017935165	91.29	0.85	d__Bacteria;p__Bacillota_A;c__Clostridia;o__Oscillospirales;f__Acutalibacteraceae;g__SIG603;s__	taxonomic classification defined by topology and ANI	classification based on placement in class-level tree	GCA_015065615.1, s__SIG603 sp015065615, 95.0, 82.62, 0.72	68.96	11
L1HIL1200245-GF03OOE_2_bin.64	d__Bacteria;p__Bacillota_A;c__Clostridia;o__Lachnospirales;f__Lachnospiraceae;g__Acetatifactor;s__	N/A	N/A	N/A	N/A	N/A	GCA_900755865.1	d__Bacteria;p__Bacillota_A;c__Clostridia;o__Lachnospirales;f__Lachnospiraceae;g__Acetatifactor;s__Acetatifactor sp900755865	79	0.345	d__Bacteria;p__Bacillota_A;c__Clostridia;o__Lachnospirales;f__Lachnospiraceae;g__Acetatifactor;s__	taxonomic classification defined by topology and ANI	classification based on placement in class-level tree	GCA_022769665.1, s__Acetatifactor sp022769665, 95.0, 78.88, 0.404; GCA_016303085.1, s__Acetatifactor sp016303085, 95.0, 78.72, 0.414; GCA_934402375.1, s__Acetatifactor sp934402375, 95.0, 78.72, 0.214; GCA_934402315.1, s__Acetatifactor sp934402315, 95.0, 78.68, 0.229; GCA_934436435.1, s__Acetatifactor sp934436435, 95.0, 78.29, 0.158; GCA_018385425.1, s__Acetatifactor sp018385425, 95.0, 78.24, 0.175; GCA_934426825.1, s__Acetatifactor sp934426825, 95.0, 78.18, 0.224; GCA_015056975.1, s__Acetatifactor sp015056975, 95.0, 78.06, 0.167; GCA_900554205.1, s__Acetatifactor sp900554205, 95.0, 78.06, 0.208; GCA_002431915.1, s__Acetatifactor sp002431915, 95.0, 78.05, 0.168; GCA_900766575.1, s__Acetatifactor sp900766575, 95.0, 78.03, 0.195; GCF_009695995.1, s__Acetatifactor intestinalis, 95.0, 77.95, 0.192; GCA_003584705.1, s__Acetatifactor sp900066565, 95.0, 77.94, 0.18; GCA_904501885.1, s__Acetatifactor sp904501885, 95.0, 77.93, 0.14; GCA_024403365.1, s__Acetatifactor sp024403365, 95.0, 77.93, 0.185; GCA_017624835.1, s__Acetatifactor sp017624835, 95.0, 77.92, 0.167; GCA_017513625.1, s__Acetatifactor sp017513625, 95.0, 77.91, 0.173; GCA_934394665.1, s__Acetatifactor sp934394665, 95.0, 77.91, 0.163; GCA_900771995.1, s__Acetatifactor sp900771995, 95.0, 77.9, 0.186; GCA_016293615.1, s__Acetatifactor sp016293615, 95.0, 77.88, 0.172; GCA_900772845.1, s__Acetatifactor sp900772845, 95.0, 77.85, 0.158; GCA_945621435.1, s__Acetatifactor sp945621435, 95.0, 77.85, 0.238; GCA_017476665.1, s__Acetatifactor sp017476665, 95.0, 77.85, 0.129; GCA_017397645.1, s__Acetatifactor sp017397645, 95.0, 77.84, 0.121; GCA_015057005.1, s__Acetatifactor sp015057005, 95.0, 77.82, 0.125; GCA_015056915.1, s__Acetatifactor sp015056915, 95.0, 77.81, 0.204; GCA_944384205.1, s__Acetatifactor sp944384205, 95.0, 77.78, 0.195; GCA_910578215.1, s__Acetatifactor sp910578215, 95.0, 77.77, 0.169; GCA_021200695.1, s__Acetatifactor sp021200695, 95.0, 77.75, 0.091; GCA_910586835.1, s__Acetatifactor sp910586835, 95.0, 77.72, 0.211; GCA_017559435.1, s__Acetatifactor sp017559435, 95.0, 77.7, 0.14; GCA_902796105.1, s__Acetatifactor sp902796105, 95.0, 77.66, 0.126; GCA_023664345.1, s__Acetatifactor sp023664345, 95.0, 77.66, 0.167; GCA_017478245.1, s__Acetatifactor sp017478245, 95.0, 77.66, 0.153; GCA_023664365.1, s__Acetatifactor muris_B, 95.0, 77.63, 0.215; GCA_023663285.1, s__Acetatifactor sp023663285, 95.0, 77.61, 0.181; GCA_910589655.1, s__Acetatifactor sp910589655, 95.0, 77.6, 0.213; GCA_934436245.1, s__Acetatifactor sp934436245, 95.0, 77.58, 0.171; GCA_009177215.1, s__Acetatifactor sp009177215, 95.0, 77.58, 0.184; GCA_900760705.1, s__Acetatifactor sp900760705, 95.0, 77.55, 0.103; GCA_017465845.1, s__Acetatifactor sp017465845, 95.0, 77.55, 0.112; GCA_023663505.1, s__Acetatifactor sp023663505, 95.0, 77.54, 0.102; GCA_910577035.1, s__Acetatifactor sp910577035, 95.0, 77.49, 0.187; GCA_003447295.1, s__Acetatifactor sp003447295, 95.0, 77.46, 0.172; GCA_015056885.1, s__Acetatifactor sp015056885, 95.0, 77.45, 0.127; GCA_023667395.1, s__Acetatifactor sp023667395, 95.0, 77.44, 0.177; GCA_023662875.1, s__Acetatifactor sp023662875, 95.0, 77.41, 0.171; GCA_017621075.1, s__Acetatifactor sp017621075, 95.0, 77.41, 0.209; GCA_023664305.1, s__Acetatifactor sp023664305, 95.0, 77.37, 0.169; GCA_910585805.1, s__Acetatifactor sp910585805, 95.0, 77.37, 0.154; GCA_934394815.1, s__Acetatifactor sp934394815, 95.0, 77.36, 0.189; GCA_910576125.1, s__Acetatifactor sp910576125, 95.0, 77.36, 0.138; GCA_017620975.1, s__Acetatifactor sp017620975, 95.0, 77.36, 0.194; GCA_945609985.1, s__Acetatifactor sp945609985, 95.0, 77.35, 0.181; GCA_023667765.1, s__Acetatifactor sp023667765, 95.0, 77.34, 0.172; GCA_910586775.1, s__Acetatifactor sp910586775, 95.0, 77.31, 0.162; GCA_910578815.1, s__Acetatifactor sp910578815, 95.0, 77.31, 0.177; GCA_944383825.1, s__Acetatifactor sp944383825, 95.0, 77.3, 0.14; GCA_944381545.1, s__Acetatifactor sp944381545, 95.0, 77.29, 0.156; GCA_022511385.1, s__Acetatifactor sp022511385, 95.0, 77.29, 0.15; GCA_910589035.1, s__Acetatifactor sp910589035, 95.0, 77.28, 0.153; GCA_019114005.1, s__Acetatifactor stercoripullorum, 95.0, 77.25, 0.18; GCF_024623325.1, s__Acetatifactor muris, 95.0, 77.24, 0.19; GCA_910586485.1, s__Acetatifactor sp910586485, 95.0, 77.23, 0.199; GCA_022799755.1, s__Acetatifactor sp022799755, 95.0, 77.22, 0.089; GCA_910577665.1, s__Acetatifactor sp910577665, 95.0, 77.19, 0.154; GCA_910588225.1, s__Acetatifactor sp910588225, 95.0, 77.17, 0.157; GCA_910578185.1, s__Acetatifactor sp910578185, 95.0, 77.16, 0.135; GCA_910584865.1, s__Acetatifactor sp910584865, 95.0, 77.15, 0.153; GCA_023665475.1, s__Acetatifactor sp023665475, 95.0, 77.14, 0.135; GCA_910577185.1, s__Acetatifactor sp910577185, 95.0, 77.14, 0.142; GCA_910585425.1, s__Acetatifactor sp910585425, 95.0, 77.13, 0.105; GCA_022797995.1, s__Acetatifactor sp022797995, 95.0, 77.13, 0.122; GCA_910580225.1, s__Acetatifactor sp910580225, 95.0, 77.12, 0.139; GCA_023663635.1, s__Acetatifactor muris_A, 95.0, 77.1, 0.126; GCA_910579755.1, s__Acetatifactor sp910579755, 95.0, 77.1, 0.187; GCA_023664665.1, s__Acetatifactor sp023664665, 95.0, 77.09, 0.148; GCA_022511465.1, s__Acetatifactor sp022511465, 95.0, 77.09, 0.124; GCA_002490995.1, s__Acetatifactor sp002490995, 95.0, 77.09, 0.129; GCA_910584435.1, s__Acetatifactor sp910584435, 95.0, 77.07, 0.146; GCA_910585665.1, s__Acetatifactor sp910585665, 95.0, 77.06, 0.112; GCA_910585615.1, s__Acetatifactor sp910585615, 95.0, 77.05, 0.105; GCA_910578995.1, s__Acetatifactor sp910578995, 95.0, 77.04, 0.132; GCA_022793065.1, s__Acetatifactor sp022793065, 95.0, 77.0, 0.12; GCA_910586215.1, s__Acetatifactor sp910586215, 95.0, 76.99, 0.146; GCA_910587555.1, s__Acetatifactor sp910587555, 95.0, 76.98, 0.134; GCA_910586515.1, s__Acetatifactor sp910586515, 95.0, 76.97, 0.112; GCA_002368865.1, s__Acetatifactor sp002368865, 95.0, 76.96, 0.108; GCA_024699575.1, s__Acetatifactor sp024699575, 95.0, 76.94, 0.094; GCA_022511425.1, s__Acetatifactor sp022511425, 95.0, 76.93, 0.156; GCA_910584235.1, s__Acetatifactor sp910584235, 95.0, 76.92, 0.124; GCA_003612485.1, s__Acetatifactor sp003612485, 95.0, 76.9, 0.125; GCA_023663735.1, s__Acetatifactor sp023663735, 95.0, 76.88, 0.134; GCA_934433135.1, s__Acetatifactor sp934433135, 95.0, 76.8, 0.093; GCA_910586435.1, s__Acetatifactor sp910586435, 95.0, 76.76, 0.116; GCA_017624175.1, s__Acetatifactor sp017624175, 95.0, 76.7, 0.134; GCA_910587755.1, s__Acetatifactor sp910587755, 95.0, 76.69, 0.127; GCA_017480445.1, s__Acetatifactor sp017480445, 95.0, 76.62, 0.128; GCA_934394515.1, s__Acetatifactor sp934394515, 95.0, 76.32, 0.157	87.71	11
L1HIL1200245-GF03OOE_2_bin.66	d__Bacteria;p__Bacillota_A;c__Clostridia;o__Oscillospirales;f__CAG-272;g__Flemingibacterium;s__	N/A	N/A	N/A	N/A	N/A	GCA_934477985.1	d__Bacteria;p__Bacillota_A;c__Clostridia;o__Oscillospirales;f__CAG-272;g__Flemingibacterium;s__Flemingibacterium sp934477985	81.5	0.465	d__Bacteria;p__Bacillota_A;c__Clostridia;o__Oscillospirales;f__CAG-272;g__Flemingibacterium;s__	taxonomic classification defined by topology and ANI	classification based on placement in class-level tree	GCA_902766575.1, s__Flemingibacterium sp902766575, 95.0, 81.27, 0.486; GCA_934503195.1, s__Flemingibacterium sp934503195, 95.0, 80.73, 0.467; GCA_900546315.1, s__Flemingibacterium sp900546315, 95.0, 78.38, 0.253; GCA_017482055.1, s__Flemingibacterium sp017482055, 95.0, 77.93, 0.102; GCA_022791685.1, s__Flemingibacterium sp022791685, 95.0, 77.62, 0.137; GCA_904386005.1, s__Flemingibacterium merdigallinarum, 95.0, 77.55, 0.273; GCA_017472255.1, s__Flemingibacterium sp017472255, 95.0, 77.13, 0.165; GCA_017466685.1, s__Flemingibacterium sp017466685, 95.0, 77.06, 0.079; GCA_015064195.1, s__Flemingibacterium sp015064195, 95.0, 76.96, 0.112; GCA_904501985.1, s__Flemingibacterium sp904501985, 95.0, 76.95, 0.07; GCA_017407885.1, s__Flemingibacterium sp017407885, 95.0, 76.09, 0.163	91.32	11
L1HIL1200245-GF03OOE_2_bin.67	d__Bacteria;p__Bacillota_A;c__Clostridia;o__Oscillospirales;f__Ruminococcaceae;g__Fimivivens;s__	N/A	N/A	N/A	N/A	N/A	GCA_017399785.1	d__Bacteria;p__Bacillota_A;c__Clostridia;o__Oscillospirales;f__Ruminococcaceae;g__Fimivivens;s__Fimivivens sp017399785	79.31	0.168	d__Bacteria;p__Bacillota_A;c__Clostridia;o__Oscillospirales;f__Ruminococcaceae;g__Fimivivens;s__	taxonomic classification defined by topology and ANI	classification based on placement in class-level tree	GCA_014385025.1, s__Fimivivens sp014385025, 95.0, 77.76, 0.139; GCA_023395695.1, s__Fimivivens sp023395695, 95.0, 77.55, 0.13; GCA_900113995.1, s__Fimivivens sp900113995, 95.0, 77.43, 0.144; GCA_023457355.1, s__Fimivivens sp023457355, 95.0, 77.39, 0.207; GCA_023456995.1, s__Fimivivens sp023456995, 95.0, 77.27, 0.079; GCA_023457175.1, s__Fimivivens sp023457175, 95.0, 77.1, 0.146; GCA_934232845.1, s__Fimivivens sp934232845, 95.0, 77.09, 0.062; GCA_023391005.1, s__Fimivivens sp023391005, 95.0, 77.05, 0.169; GCA_018716105.1, s__Fimivivens faecavium, 95.0, 77.04, 0.049; GCA_020024215.1, s__Fimivivens sp020024215, 95.0, 76.64, 0.052	80.46	11
L1HIL1200245-GF03OOE_2_bin.70	d__Bacteria;p__Bacillota_A;c__Clostridia;o__Christensenellales;f__CAG-138;g__UBA1685;s__UBA1685 sp004560435	GCA_022778545.1	95	d__Bacteria;p__Bacillota_A;c__Clostridia;o__Christensenellales;f__CAG-138;g__UBA1685;s__UBA1685 sp004560435	96.47	0.833	GCA_022778545.1	d__Bacteria;p__Bacillota_A;c__Clostridia;o__Christensenellales;f__CAG-138;g__UBA1685;s__UBA1685 sp004560435	96.47	0.833	d__Bacteria;p__Bacillota_A;c__Clostridia;o__Christensenellales;f__CAG-138;g__UBA1685;s__	taxonomic classification defined by topology and ANI	topological placement and ANI have congruent species assignments	GCA_900546845.1, s__UBA1685 sp900546845, 95.0, 82.46, 0.725; GCA_002320595.1, s__UBA1685 sp002320595, 95.0, 82.28, 0.696; GCA_017435905.1, s__UBA1685 sp017435905, 95.0, 80.0, 0.471; GCA_944366945.1, s__UBA1685 sp944366945, 95.0, 79.59, 0.645; GCA_015056105.1, s__UBA1685 sp015056105, 95.0, 79.45, 0.406	62.58	11
L1HIL1200245-GF03OOE_2_bin.74	d__Bacteria;p__Verrucomicrobiota;c__Kiritimatiellia;o__RFP12;f__UBA3636;g__;s__	N/A	N/A	N/A	N/A	N/A	N/A	N/A	N/A	N/A	d__Bacteria;p__Verrucomicrobiota;c__Kiritimatiellia;o__RFP12;f__UBA3636;g__;s__	taxonomic novelty determined using RED	classification based on placement in class-level tree	N/A	86.24	11
L1HIL1200245-GF03OOE_2_bin.78	d__Bacteria;p__Verrucomicrobiota;c__Verrucomicrobiae;o__Opitutales;f__LL51;g__;s__	N/A	N/A	N/A	N/A	N/A	GCA_021294815.2	d__Bacteria;p__Verrucomicrobiota;c__Verrucomicrobiae;o__Opitutales;f__LL51;g__LL51;s__LL51 sp021294815	84.5	0.014	d__Bacteria;p__Verrucomicrobiota;c__Verrucomicrobiae;o__Opitutales;f__LL51;g__;s__	taxonomic classification defined by topology and ANI	classification based on placement in class-level tree	N/A	74.88	11
L1HIL1200245-GF03OOE_2_bin.8	d__Bacteria;p__Bacteroidota;c__Bacteroidia;o__Bacteroidales;f__Rikenellaceae;g__Alistipes;s__Alistipes senegalensis	GCA_025145645.1	95	d__Bacteria;p__Bacteroidota;c__Bacteroidia;o__Bacteroidales;f__Rikenellaceae;g__Alistipes;s__Alistipes senegalensis	97.93	0.763	GCA_025145645.1	d__Bacteria;p__Bacteroidota;c__Bacteroidia;o__Bacteroidales;f__Rikenellaceae;g__Alistipes;s__Alistipes senegalensis	97.93	0.763	d__Bacteria;p__Bacteroidota;c__Bacteroidia;o__Bacteroidales;f__Rikenellaceae;g__Alistipes;s__	taxonomic classification defined by topology and ANI	topological placement and ANI have congruent species assignments	GCF_900107675.1, s__Alistipes timonensis, 95.0, 91.89, 0.673; GCA_001941065.1, s__Alistipes sp001941065, 95.0, 90.42, 0.576; GCF_900083545.1, s__Alistipes provencensis, 95.0, 90.26, 0.637; GCA_025145845.1, s__Alistipes shahii, 95.0, 88.03, 0.572; GCA_900541585.1, s__Alistipes sp900541585, 95.0, 87.01, 0.561; GCA_020026455.1, s__Alistipes sp020026455, 95.0, 85.44, 0.564; GCA_023443765.1, s__Alistipes sp023443765, 95.0, 85.32, 0.55; GCF_018362775.1, s__Alistipes montrealensis, 95.0, 85.27, 0.544; GCF_000265365.1, s__Alistipes finegoldii, 95.0, 84.19, 0.471; GCF_006542685.1, s__Alistipes dispar, 95.0, 83.64, 0.474; GCA_900544265.1, s__Alistipes merdavium, 95.0, 83.32, 0.57; GCA_025145285.1, s__Alistipes onderdonkii, 95.0, 83.1, 0.463; GCF_002161445.1, s__Alistipes cottocaccae, 95.0, 83.1, 0.516; GCA_021204515.1, s__Alistipes sp021204515, 95.0, 82.86, 0.455; GCF_900604385.1, s__Alistipes megaguti, 95.0, 82.77, 0.457; GCA_944321945.1, s__Alistipes sp944321945, 95.0, 82.75, 0.528; GCA_019115605.1, s__Alistipes faecigallinarum, 95.0, 82.74, 0.534; GCA_019118605.1, s__Alistipes faecavium, 95.0, 82.7, 0.558; GCA_000434235.1, s__Alistipes avistercoris, 95.0, 82.67, 0.509; GCA_910576555.1, s__Alistipes sp910576555, 95.0, 82.51, 0.55; GCA_944321195.1, s__Alistipes sp944321195, 95.0, 82.43, 0.56; GCA_944321185.1, s__Alistipes sp944321185, 95.0, 82.4, 0.612; GCA_902388705.1, s__Alistipes sp902388705, 95.0, 82.39, 0.49; GCA_019115745.1, s__Alistipes intestinigallinarum, 95.0, 82.36, 0.526; GCA_019119615.1, s__Alistipes stercoravium, 95.0, 82.36, 0.58; GCA_022782405.1, s__Alistipes sp022782405, 95.0, 82.31, 0.546; GCA_900553175.1, s__Alistipes sp900553175, 95.0, 82.2, 0.65; GCA_944321765.1, s__Alistipes sp944321765, 95.0, 82.15, 0.525; GCA_944321965.1, s__Alistipes sp944321965, 95.0, 82.11, 0.532; GCA_944321755.1, s__Alistipes sp944321755, 95.0, 82.04, 0.495; GCA_902362705.1, s__Alistipes sp002358415, 95.0, 81.94, 0.538; GCA_944320625.1, s__Alistipes sp944320625, 95.0, 81.86, 0.556; GCA_019113885.1, s__Alistipes intestinipullorum, 95.0, 81.84, 0.53; GCA_934754975.1, s__Alistipes sp934754975, 95.0, 81.75, 0.457; GCF_900290115.1, s__Alistipes excrementigallinarum, 95.0, 81.62, 0.456; GCA_910575495.1, s__Alistipes sp910575495, 95.0, 81.53, 0.542; GCA_900542505.1, s__Alistipes stercorigallinarum, 95.0, 81.33, 0.531; GCA_023664045.1, s__Alistipes senegalensis_B, 95.0, 81.24, 0.567; GCA_014796635.1, s__Alistipes sp014796635, 95.0, 81.21, 0.609; GCF_900021155.1, s__Alistipes excrementavium, 95.0, 81.14, 0.427; GCF_943193205.1, s__Alistipes sp002428825, 95.0, 81.12, 0.535; GCA_009774895.1, s__Alistipes sp009774895, 95.0, 81.08, 0.651; GCA_910580175.1, s__Alistipes sp910580175, 95.0, 81.0, 0.534; GCA_944320985.1, s__Alistipes sp944320985, 95.0, 80.96, 0.495; GCF_006542665.1, s__Alistipes communis, 95.0, 80.92, 0.369; GCA_944321205.1, s__Alistipes sp944321205, 95.0, 80.9, 0.443; GCA_910584485.1, s__Alistipes sp910584485, 95.0, 80.56, 0.467; GCA_910577475.1, s__Alistipes sp910577475, 95.0, 80.15, 0.46; GCA_020026435.1, s__Alistipes sp020026435, 95.0, 80.11, 0.399; GCA_900552955.1, s__Alistipes sp900552955, 95.0, 80.08, 0.496; GCA_900760675.1, s__Alistipes sp900760675, 95.0, 79.95, 0.357; GCA_944320665.1, s__Alistipes sp944320665, 95.0, 79.94, 0.469; GCA_023665825.1, s__Alistipes senegalensis_A, 95.0, 79.77, 0.427; GCA_902363575.1, s__Alistipes sp902363575, 95.0, 79.58, 0.339; GCA_910586375.1, s__Alistipes sp910586375, 95.0, 79.53, 0.51; GCA_900550375.1, s__Alistipes sp900550375, 95.0, 79.36, 0.387; GCA_020026375.1, s__Alistipes sp020026375, 95.0, 79.25, 0.401; GCF_000154465.1, s__Alistipes putredinis, 95.0, 79.24, 0.323; GCA_017624955.1, s__Alistipes sp017624955, 95.0, 78.95, 0.36; GCA_905214725.1, s__Alistipes sp905214725, 95.0, 78.94, 0.379; GCA_022767745.1, s__Alistipes sp022767745, 95.0, 78.92, 0.302; GCA_910587675.1, s__Alistipes sp910587675, 95.0, 78.87, 0.312; GCA_020026395.1, s__Alistipes sp020026395, 95.0, 78.81, 0.355; GCA_015060045.1, s__Alistipes sp015060045, 95.0, 78.75, 0.32; GCA_020026415.1, s__Alistipes sp020026415, 95.0, 78.68, 0.335; GCA_017555975.1, s__Alistipes sp017555975, 95.0, 78.67, 0.308; GCA_003979135.1, s__Alistipes sp003979135, 95.0, 78.64, 0.43; GCA_022511345.1, s__Alistipes sp022511345, 95.0, 78.62, 0.336; GCA_017936685.1, s__Alistipes sp017936685, 95.0, 78.61, 0.251; GCA_017555105.1, s__Alistipes sp017555105, 95.0, 78.6, 0.347; GCA_015059965.1, s__Alistipes sp015059965, 95.0, 78.56, 0.33; GCA_017437045.1, s__Alistipes sp017437045, 95.0, 78.55, 0.275; GCA_017547175.1, s__Alistipes sp017547175, 95.0, 78.46, 0.256; GCA_017398045.1, s__Alistipes sp017398045, 95.0, 78.42, 0.282; GCA_017623115.1, s__Alistipes sp017623115, 95.0, 78.39, 0.263; GCA_019113665.1, s__Alistipes excrementipullorum, 95.0, 78.3, 0.301; GCA_944321175.1, s__Alistipes sp944321175, 95.0, 78.28, 0.329; GCA_944322375.1, s__Alistipes sp944322375, 95.0, 78.26, 0.297; GCA_900546065.1, s__Alistipes merdipullorum, 95.0, 78.24, 0.254; GCA_944320685.1, s__Alistipes sp944320685, 95.0, 78.21, 0.238; GCA_017436185.1, s__Alistipes sp017436185, 95.0, 78.11, 0.278; GCA_944321955.1, s__Alistipes sp944321955, 95.0, 78.1, 0.32; GCA_019118565.1, s__Alistipes avicola, 95.0, 78.1, 0.299; GCA_904502075.1, s__Alistipes sp904502075, 95.0, 77.99, 0.33; GCA_020026335.1, s__Alistipes sp020026335, 95.0, 77.99, 0.324; GCA_015059735.1, s__Alistipes sp015059735, 95.0, 77.9, 0.175; GCA_017937125.1, s__Alistipes sp017937125, 95.0, 77.81, 0.251; GCA_015059845.1, s__Alistipes sp015059845, 95.0, 77.27, 0.1; GCA_015060165.1, s__Alistipes sp015060165, 95.0, 77.18, 0.056; GCA_015060065.1, s__Alistipes sp015060065, 95.0, 77.17, 0.148; GCA_017399485.1, s__Alistipes sp017399485, 95.0, 77.15, 0.066; GCA_015060005.1, s__Alistipes sp015060005, 95.0, 76.91, 0.074; GCA_017623505.1, s__Alistipes sp017623505, 95.0, 76.84, 0.06; GCA_017398695.1, s__Alistipes sp017398695, 95.0, 76.64, 0.127; GCA_022511355.1, s__Alistipes sp022511355, 95.0, 76.61, 0.167; GCA_022511295.1, s__Alistipes sp022511295, 95.0, 76.59, 0.13; GCA_017631055.1, s__Alistipes sp017631055, 95.0, 76.49, 0.133; GCA_017630245.1, s__Alistipes sp017630245, 95.0, 76.46, 0.133; GCA_017384185.1, s__Alistipes sp017384185, 95.0, 75.86, 0.074	94.44	11
L1HIL1200245-GF03OOE_2_bin.85	d__Bacteria;p__Bacillota_A;c__Clostridia;o__Christensenellales;f__CAG-917;g__CAG-475;s__CAG-475 sp900769205	GCA_900769205.1	95	d__Bacteria;p__Bacillota_A;c__Clostridia;o__Christensenellales;f__CAG-917;g__CAG-475;s__CAG-475 sp900769205	97.17	0.882	GCA_900769205.1	d__Bacteria;p__Bacillota_A;c__Clostridia;o__Christensenellales;f__CAG-917;g__CAG-475;s__CAG-475 sp900769205	97.17	0.882	d__Bacteria;p__Bacillota_A;c__Clostridia;o__Christensenellales;f__CAG-917;g__CAG-475;s__	taxonomic classification defined by topology and ANI	topological placement and ANI have congruent species assignments	GCA_022009775.1, s__CAG-475 sp900550915, 95.0, 82.3, 0.772; GCA_900548005.1, s__CAG-475 sp900548005, 95.0, 82.26, 0.774; GCA_900547975.1, s__CAG-475 sp900547975, 95.0, 80.3, 0.541; GCA_900763875.1, s__CAG-475 sp900763875, 95.0, 80.22, 0.511; GCA_900550855.1, s__CAG-475 sp900550855, 95.0, 80.17, 0.548; GCA_002449145.1, s__CAG-475 sp002449145, 95.0, 80.17, 0.574; GCA_900549225.1, s__CAG-475 sp900549225, 95.0, 80.13, 0.499; GCA_000434435.1, s__CAG-475 sp000434435, 95.0, 80.0, 0.494; GCA_002476605.1, s__CAG-475 sp002476605, 95.0, 79.98, 0.574; GCA_934233745.1, s__CAG-475 sp934233745, 95.0, 79.77, 0.518; GCA_900551145.1, s__CAG-475 sp900551145, 95.0, 79.76, 0.48; GCA_934277615.1, s__CAG-475 sp934277615, 95.0, 79.62, 0.42; GCA_002478945.1, s__CAG-475 sp002478945, 95.0, 79.61, 0.546; GCA_002297185.1, s__CAG-475 sp002297185, 95.0, 79.58, 0.441; GCA_017553325.1, s__CAG-475 sp017553325, 95.0, 78.13, 0.287; GCA_023665365.1, s__CAG-475 sp023665365, 95.0, 77.97, 0.231; GCA_900322215.1, s__CAG-475 sp900322215, 95.0, 77.79, 0.242; GCA_910578325.1, s__CAG-475 sp910578325, 95.0, 77.77, 0.214; GCA_910584155.1, s__CAG-475 sp910584155, 95.0, 77.59, 0.221; GCA_014799525.1, s__CAG-475 sp014799525, 95.0, 77.43, 0.197; GCA_002308155.1, s__CAG-475 sp002308155, 95.0, 77.35, 0.194; GCA_910577815.1, s__CAG-475 sp910577815, 95.0, 77.21, 0.191; GCA_024405515.1, s__CAG-475 sp024405515, 95.0, 76.96, 0.03; GCA_002308215.1, s__CAG-475 sp002308215, 95.0, 76.5, 0.046	88.46	11
L1HIL1200245-GF03OOE_2_bin.9	d__Bacteria;p__Bacillota_A;c__Clostridia;o__Oscillospirales;f__Oscillospiraceae;g__Dysosmobacter;s__	N/A	N/A	N/A	N/A	N/A	GCF_021531915.1	d__Bacteria;p__Bacillota_A;c__Clostridia;o__Oscillospirales;f__Oscillospiraceae;g__Dysosmobacter;s__Dysosmobacter valericigenes_A	86.49	0.775	d__Bacteria;p__Bacillota_A;c__Clostridia;o__Oscillospirales;f__Oscillospiraceae;g__Dysosmobacter;s__	taxonomic classification defined by topology and ANI	classification based on placement in class-level tree	GCF_021531435.1, s__Dysosmobacter valericigenes_B, 95.0, 83.31, 0.675; GCA_945873695.1, s__Dysosmobacter sp945873695, 95.0, 83.27, 0.556; GCA_900770295.1, s__Dysosmobacter sp900770295, 95.0, 83.21, 0.667; GCA_945864305.1, s__Dysosmobacter sp945864305, 95.0, 83.05, 0.635; GCA_945876285.1, s__Dysosmobacter sp945876285, 95.0, 82.77, 0.632; GCA_017937405.1, s__Dysosmobacter sp017937405, 95.0, 82.73, 0.655; GCA_004558115.1, s__Dysosmobacter sp004558115, 95.0, 82.33, 0.488; GCA_945862785.1, s__Dysosmobacter sp945862785, 95.0, 82.17, 0.57; GCA_021771635.1, s__Dysosmobacter sp021771635, 95.0, 81.94, 0.664; GCA_900544955.1, s__Dysosmobacter sp900544955, 95.0, 81.81, 0.585; GCA_019118505.1, s__Dysosmobacter excrementavium, 95.0, 81.52, 0.567; GCA_934590165.1, s__Dysosmobacter sp934590165, 95.0, 81.5, 0.594; GCA_021771265.1, s__Dysosmobacter sp021771265, 95.0, 81.44, 0.579; GCA_019118245.1, s__Dysosmobacter excrementigallinarum, 95.0, 81.4, 0.62; GCF_018228705.1, s__Dysosmobacter sp018228705, 95.0, 81.27, 0.632; GCF_016902445.1, s__Dysosmobacter avistercoris, 95.0, 81.25, 0.599; GCA_019118935.1, s__Dysosmobacter pullicola, 95.0, 81.17, 0.611; GCA_900551885.1, s__Dysosmobacter sp900551885, 95.0, 80.83, 0.459; GCA_944382995.1, s__Dysosmobacter sp944382995, 95.0, 80.78, 0.485; GCA_944385405.1, s__Dysosmobacter sp944385405, 95.0, 80.72, 0.567; GCF_005121165.3, s__Dysosmobacter welbionis, 95.0, 80.63, 0.588; GCA_022778785.1, s__Dysosmobacter sp022778785, 95.0, 80.59, 0.532; GCA_023406225.1, s__Dysosmobacter sp023406225, 95.0, 80.53, 0.561; GCA_019418625.1, s__Dysosmobacter sp019418625, 95.0, 80.51, 0.512; GCA_944387015.1, s__Dysosmobacter sp944387015, 95.0, 80.47, 0.515; GCA_900548505.1, s__Dysosmobacter sp900548505, 95.0, 80.46, 0.488; GCA_904393855.1, s__Dysosmobacter sp904393855, 95.0, 80.44, 0.497; GCA_900550685.1, s__Dysosmobacter sp900550685, 95.0, 80.35, 0.433; GCA_905200545.1, s__Dysosmobacter sp905200545, 95.0, 80.28, 0.57; GCA_016293265.1, s__Dysosmobacter sp016293265, 95.0, 80.28, 0.421; GCA_017469475.1, s__Dysosmobacter sp017469475, 95.0, 80.22, 0.526; GCA_910585385.1, s__Dysosmobacter sp910585385, 95.0, 80.19, 0.48; GCF_000403435.2, s__Dysosmobacter sp000403435, 95.0, 80.18, 0.57; GCA_900546705.1, s__Dysosmobacter sp900546705, 95.0, 80.16, 0.459; GCA_019423635.1, s__Dysosmobacter sp019423635, 95.0, 80.12, 0.526; GCA_017482345.1, s__Dysosmobacter sp017482345, 95.0, 80.08, 0.365; GCA_910584075.1, s__Dysosmobacter sp910584075, 95.0, 79.88, 0.529; GCA_022796315.1, s__Dysosmobacter sp022796315, 95.0, 79.82, 0.465; GCA_000436875.1, s__Dysosmobacter sp000436875, 95.0, 79.78, 0.477; GCA_934504065.1, s__Dysosmobacter sp934504065, 95.0, 79.78, 0.447; GCA_910576865.1, s__Dysosmobacter sp910576865, 95.0, 79.76, 0.48; GCA_944387035.1, s__Dysosmobacter sp944387035, 95.0, 79.73, 0.433; GCA_910587875.1, s__Dysosmobacter sp910587875, 95.0, 79.73, 0.485; GCA_944385455.1, s__Dysosmobacter sp944385455, 95.0, 79.7, 0.415; GCA_004553545.1, s__Dysosmobacter sp004553545, 95.0, 79.67, 0.395; GCA_910579435.1, s__Dysosmobacter sp910579435, 95.0, 79.67, 0.494; GCA_910584465.1, s__Dysosmobacter sp910584465, 95.0, 79.64, 0.482; GCA_910585165.1, s__Dysosmobacter sp910585165, 95.0, 79.61, 0.412; GCA_015068025.1, s__Dysosmobacter sp015068025, 95.0, 79.59, 0.395; GCA_021769865.1, s__Dysosmobacter sp021769865, 95.0, 79.58, 0.444; GCA_910587525.1, s__Dysosmobacter sp910587525, 95.0, 79.56, 0.491; GCA_009773995.1, s__Dysosmobacter sp009773995, 95.0, 79.56, 0.436; GCA_934636905.1, s__Dysosmobacter sp934636905, 95.0, 79.55, 0.395; GCA_910574635.1, s__Dysosmobacter sp009774015, 95.0, 79.47, 0.503; GCA_910588175.1, s__Dysosmobacter sp910588175, 95.0, 79.38, 0.433; GCF_014297285.1, s__Dysosmobacter sp001916835, 95.0, 79.35, 0.468; GCA_910586735.1, s__Dysosmobacter sp910586735, 95.0, 79.3, 0.477; GCA_910583785.1, s__Dysosmobacter sp910583785, 95.0, 79.22, 0.459; GCA_900544615.1, s__Dysosmobacter sp900544615, 95.0, 79.22, 0.409; GCA_900763685.1, s__Dysosmobacter sp900763685, 95.0, 79.21, 0.287; GCA_910583695.1, s__Dysosmobacter sp910583695, 95.0, 79.16, 0.488; GCA_019417795.1, s__Dysosmobacter sp019417795, 95.0, 79.09, 0.219; GCA_910579365.1, s__Dysosmobacter sp910579365, 95.0, 79.02, 0.456; GCA_910587705.1, s__Dysosmobacter sp910587705, 95.0, 78.95, 0.477; GCA_900544105.1, s__Dysosmobacter sp900544105, 95.0, 78.95, 0.404; GCA_944387055.1, s__Dysosmobacter sp944387055, 95.0, 78.89, 0.357; GCA_017547085.1, s__Dysosmobacter sp017547085, 95.0, 78.88, 0.404; GCA_017380995.1, s__Dysosmobacter sp017380995, 95.0, 78.86, 0.272; GCA_910584995.1, s__Dysosmobacter sp910584995, 95.0, 78.85, 0.386; GCA_934597465.1, s__Dysosmobacter sp934597465, 95.0, 78.82, 0.298; GCA_015068335.1, s__Dysosmobacter sp015068335, 95.0, 78.79, 0.348; GCA_020025415.1, s__Dysosmobacter sp020025415, 95.0, 78.77, 0.259; GCA_910575815.1, s__Dysosmobacter sp910575815, 95.0, 78.74, 0.48; GCA_014799855.1, s__Dysosmobacter sp014799855, 95.0, 78.69, 0.298; GCA_910575505.1, s__Dysosmobacter sp910575505, 95.0, 78.67, 0.471; GCF_018408705.1, s__Dysosmobacter faecalis, 95.0, 78.67, 0.392; GCF_900115635.1, s__Dysosmobacter sp900115635, 95.0, 78.64, 0.371; GCA_022791135.1, s__Dysosmobacter sp022791135, 95.0, 78.61, 0.386; GCA_910588005.1, s__Dysosmobacter sp910588005, 95.0, 78.56, 0.395; GCA_022791875.1, s__Dysosmobacter sp022791875, 95.0, 78.48, 0.357; GCA_944385475.1, s__Dysosmobacter sp944385475, 95.0, 78.48, 0.322; GCA_022652655.1, s__Dysosmobacter sp022652655, 95.0, 78.45, 0.301; GCA_022801815.1, s__Dysosmobacter sp022801815, 95.0, 78.39, 0.304; GCA_900542115.1, s__Dysosmobacter sp900542115, 95.0, 78.32, 0.295; GCA_015067995.1, s__Dysosmobacter sp015067995, 95.0, 78.3, 0.202; GCA_910585245.1, s__Dysosmobacter sp910585245, 95.0, 78.24, 0.377; GCA_020025475.1, s__Dysosmobacter sp020025475, 95.0, 78.15, 0.281; GCA_910578935.1, s__Dysosmobacter sp910578935, 95.0, 78.03, 0.398; GCA_022797935.1, s__Dysosmobacter sp022797935, 95.0, 78.01, 0.345; GCA_017410185.1, s__Dysosmobacter sp017410185, 95.0, 77.95, 0.246; GCA_934563745.1, s__Dysosmobacter sp934563745, 95.0, 77.9, 0.284; GCA_905234565.1, s__Dysosmobacter sp905234565, 95.0, 77.7, 0.292; GCA_022652815.1, s__Dysosmobacter sp022652815, 95.0, 77.7, 0.237; GCA_910589315.1, s__Dysosmobacter sp910589315, 95.0, 77.55, 0.251; GCA_934565855.1, s__Dysosmobacter sp934565855, 95.0, 77.49, 0.278; GCA_022795445.1, s__Dysosmobacter sp022795445, 95.0, 77.41, 0.231; GCA_024404295.1, s__Dysosmobacter sp024404295, 95.0, 77.27, 0.132; GCA_910577405.1, s__Dysosmobacter sp910577405, 95.0, 76.9, 0.237; GCA_910576845.1, s__Dysosmobacter sp910576845, 95.0, 76.8, 0.246	36.96	11
L1HIL1200245-GF03OOE_2_bin.94	d__Bacteria;p__Verrucomicrobiota;c__Lentisphaeria;o__UBA1407;f__UBA1407;g__CAAGGB01;s__CAAGGB01 sp945827525	GCA_945827525.1	95	d__Bacteria;p__Verrucomicrobiota;c__Lentisphaeria;o__UBA1407;f__UBA1407;g__CAAGGB01;s__CAAGGB01 sp945827525	98.45	0.923	GCA_945827525.1	d__Bacteria;p__Verrucomicrobiota;c__Lentisphaeria;o__UBA1407;f__UBA1407;g__CAAGGB01;s__CAAGGB01 sp945827525	98.45	0.923	d__Bacteria;p__Verrucomicrobiota;c__Lentisphaeria;o__UBA1407;f__UBA1407;g__CAAGGB01;s__	taxonomic classification defined by topology and ANI	topological placement and ANI have congruent species assignments	GCA_900769285.1, s__CAAGGB01 sp900769285, 95.0, 93.71, 0.897; GCA_017963875.1, s__CAAGGB01 sp017963875, 95.0, 76.99, 0.065	85.2	11
L1HIL1200245-GF03OOE_2_bin.95	d__Bacteria;p__Bacillota_A;c__Clostridia;o__Oscillospirales;f__Oscillospiraceae;g__Faecousia;s__Faecousia sp905215665	GCA_905215665.1	95	d__Bacteria;p__Bacillota_A;c__Clostridia;o__Oscillospirales;f__Oscillospiraceae;g__Faecousia;s__Faecousia sp905215665	98.3	0.867	GCA_905215665.1	d__Bacteria;p__Bacillota_A;c__Clostridia;o__Oscillospirales;f__Oscillospiraceae;g__Faecousia;s__Faecousia sp905215665	98.3	0.867	d__Bacteria;p__Bacillota_A;c__Clostridia;o__Oscillospirales;f__Oscillospiraceae;g__Faecousia;s__	taxonomic classification defined by topology and ANI	topological placement and ANI have congruent species assignments	GCA_900544705.1, s__Faecousia sp900544705, 95.0, 82.62, 0.568; GCA_934667865.1, s__Faecousia sp934667865, 95.0, 81.78, 0.573; GCA_934622035.1, s__Faecousia sp934622035, 95.0, 81.66, 0.492; GCA_934667815.1, s__Faecousia sp934667815, 95.0, 80.79, 0.484; GCA_945635805.1, s__Faecousia sp945635805, 95.0, 80.03, 0.407; GCA_934636045.1, s__Faecousia sp934636045, 95.0, 79.47, 0.305; GCA_934668285.1, s__Faecousia sp934668285, 95.0, 79.3, 0.347; GCA_934630495.1, s__Faecousia sp934630495, 95.0, 79.24, 0.325; GCA_017405865.1, s__Faecousia sp017405865, 95.0, 79.2, 0.289; GCA_004556205.1, s__Faecousia sp004556205, 95.0, 79.16, 0.291; GCA_905233385.1, s__Faecousia sp905233385, 95.0, 79.07, 0.313; GCA_017429835.1, s__Faecousia sp017429835, 95.0, 79.06, 0.262; GCA_900546415.1, s__Faecousia sp900546415, 95.0, 79.03, 0.323; GCA_003525905.1, s__Faecousia sp003525905, 95.0, 78.98, 0.291; GCA_900551495.1, s__Faecousia sp900551495, 95.0, 78.87, 0.302; GCA_905235655.1, s__Faecousia sp905235655, 95.0, 78.83, 0.348; GCA_900769995.1, s__Faecousia sp900769995, 95.0, 78.62, 0.304; GCA_900548795.1, s__Faecousia sp900548795, 95.0, 78.57, 0.328; GCA_934645175.1, s__Faecousia sp934645175, 95.0, 78.57, 0.238; GCA_900554705.1, s__Faecousia sp900554705, 95.0, 78.49, 0.261; GCA_934654755.1, s__Faecousia sp934654755, 95.0, 78.31, 0.259; GCA_016302005.1, s__Faecousia sp016302005, 95.0, 78.28, 0.312; GCA_902795095.1, s__Faecousia sp902795095, 95.0, 78.13, 0.166; GCA_017429325.1, s__Faecousia sp017429325, 95.0, 78.12, 0.113; GCA_017577345.1, s__Faecousia sp017577345, 95.0, 78.12, 0.295; GCA_016296045.1, s__Faecousia sp016296045, 95.0, 78.11, 0.255; GCA_017481325.1, s__Faecousia sp017481325, 95.0, 78.03, 0.171; GCA_020025515.1, s__Faecousia sp020025515, 95.0, 77.88, 0.071; GCA_016302015.1, s__Faecousia sp016302015, 95.0, 77.87, 0.246; GCA_902767915.1, s__Faecousia sp902767915, 95.0, 77.86, 0.121; GCA_900315595.1, s__Faecousia sp900315595, 95.0, 77.86, 0.125; GCA_015068455.1, s__Faecousia sp015068455, 95.0, 77.84, 0.159; GCA_017399355.1, s__Faecousia sp017399355, 95.0, 77.84, 0.21; GCA_015068235.1, s__Faecousia sp015068235, 95.0, 77.83, 0.122; GCA_015067565.1, s__Faecousia sp015067565, 95.0, 77.78, 0.17; GCA_945487445.1, s__Faecousia sp945487445, 95.0, 77.74, 0.108; GCA_900762005.1, s__Faecousia sp900762005, 95.0, 77.74, 0.192; GCA_902795195.1, s__Faecousia sp902795195, 95.0, 77.72, 0.175; GCA_024404825.1, s__Faecousia sp024404825, 95.0, 77.7, 0.161; GCA_900316335.1, s__Faecousia sp900316335, 95.0, 77.67, 0.145; GCA_017391305.1, s__Faecousia sp017391305, 95.0, 77.57, 0.106; GCA_017473225.1, s__Faecousia sp017473225, 95.0, 77.55, 0.13; GCA_017540945.1, s__Faecousia sp017540945, 95.0, 77.52, 0.119; GCA_016292255.1, s__Faecousia sp016292255, 95.0, 77.47, 0.128; GCA_022774865.1, s__Faecousia sp022774865, 95.0, 77.45, 0.163; GCA_934565775.1, s__Faecousia sp934565775, 95.0, 77.38, 0.14; GCA_017541995.1, s__Faecousia sp017541995, 95.0, 77.33, 0.134; GCA_934615645.1, s__Faecousia sp934615645, 95.0, 77.32, 0.164; GCA_000434635.1, s__Faecousia sp000434635, 95.0, 77.32, 0.134; GCA_016282135.1, s__Faecousia sp016282135, 95.0, 77.31, 0.113; GCA_934589155.1, s__Faecousia sp934589155, 95.0, 77.27, 0.131; GCA_905205195.1, s__Faecousia sp900762935, 95.0, 77.25, 0.121; GCA_944385535.1, s__Faecousia sp944385535, 95.0, 77.23, 0.108; GCA_934569225.1, s__Faecousia sp934569225, 95.0, 77.22, 0.134; GCA_900546915.1, s__Faecousia gallistercoris, 95.0, 77.18, 0.09; GCA_900546075.1, s__Faecousia sp900546075, 95.0, 77.17, 0.14; GCA_900545515.1, s__Faecousia sp000435995, 95.0, 77.14, 0.1; GCA_002372735.1, s__Faecousia sp002372735, 95.0, 77.14, 0.13; GCA_017519005.1, s__Faecousia sp017519005, 95.0, 77.12, 0.124; GCA_900544405.1, s__Faecousia sp900544405, 95.0, 77.1, 0.118; GCA_934569215.1, s__Faecousia sp934569215, 95.0, 77.1, 0.172; GCA_900544975.1, s__Faecousia sp900544975, 95.0, 77.08, 0.085; GCA_019418025.1, s__Faecousia sp019418025, 95.0, 77.08, 0.09; GCA_017622295.1, s__Faecousia sp017622295, 95.0, 77.07, 0.103; GCA_945486035.1, s__Faecousia sp945486035, 95.0, 77.07, 0.066; GCA_934569195.1, s__Faecousia sp934569195, 95.0, 77.06, 0.109; GCA_022770345.1, s__Faecousia sp022770345, 95.0, 77.04, 0.123; GCA_017419715.1, s__Faecousia sp017419715, 95.0, 77.02, 0.123; GCA_018712825.1, s__Faecousia excrementipullorum, 95.0, 76.98, 0.102; GCA_004555705.1, s__Faecousia sp004555705, 95.0, 76.97, 0.087; GCA_017457285.1, s__Faecousia sp017457285, 95.0, 76.96, 0.101; GCA_015067725.1, s__Faecousia sp015067725, 95.0, 76.89, 0.095; GCA_021199635.1, s__Faecousia sp021199635, 95.0, 76.89, 0.126; GCA_018713285.1, s__Faecousia excrementigallinarum, 95.0, 76.88, 0.097; GCA_017461445.1, s__Faecousia sp017461445, 95.0, 76.88, 0.1; GCA_018715805.1, s__Faecousia intestinigallinarum, 95.0, 76.88, 0.1; GCA_015067605.1, s__Faecousia sp015067605, 95.0, 76.88, 0.081; GCA_017425545.1, s__Faecousia sp017425545, 95.0, 76.87, 0.157; GCA_017456645.1, s__Faecousia sp017456645, 95.0, 76.86, 0.095; GCA_910589155.1, s__Faecousia sp910589155, 95.0, 76.86, 0.106; GCA_022781505.1, s__Faecousia sp022781505, 95.0, 76.85, 0.139; GCA_934572365.1, s__Faecousia sp934572365, 95.0, 76.83, 0.133; GCA_017614755.1, s__Faecousia sp017614755, 95.0, 76.75, 0.128; GCA_015067585.1, s__Faecousia sp015067585, 95.0, 76.72, 0.122; GCA_015068305.1, s__Faecousia sp015068305, 95.0, 76.69, 0.086; GCA_015068225.1, s__Faecousia sp015068225, 95.0, 76.67, 0.097; GCA_020025595.1, s__Faecousia sp020025595, 95.0, 76.67, 0.083; GCA_902767395.1, s__Faecousia sp902767395, 95.0, 76.65, 0.108; GCA_020025575.1, s__Faecousia sp020025575, 95.0, 76.63, 0.069; GCA_020025535.1, s__Faecousia sp020025535, 95.0, 76.62, 0.077; GCA_020025545.1, s__Faecousia sp020025545, 95.0, 76.56, 0.103; GCA_018712145.1, s__Faecousia faecigallinarum, 95.0, 76.48, 0.099; GCA_017612935.1, s__Faecousia sp017612935, 95.0, 76.47, 0.104; GCA_017543225.1, s__Faecousia sp017543225, 95.0, 76.47, 0.125; GCA_017936205.1, s__Faecousia sp017936205, 95.0, 76.44, 0.085; GCA_017936985.1, s__Faecousia sp017936985, 95.0, 76.33, 0.037; GCA_017632035.1, s__Faecousia sp017632035, 95.0, 76.17, 0.084; GCA_017537045.1, s__Faecousia sp017537045, 95.0, 75.77, 0.049; GCA_017473455.1, s__Faecousia sp017473455, 95.0, 75.77, 0.051	83.02	11
L1HIL1200246-GF03OOE_3_bin.104	d__Bacteria;p__Bacillota;c__Bacilli;o__RF39;f__UBA660;g__CAG-533;s__	N/A	N/A	N/A	N/A	N/A	GCA_934091015.1	d__Bacteria;p__Bacillota;c__Bacilli;o__RF39;f__UBA660;g__CAG-533;s__CAG-533 sp934091015	87.52	0.623	d__Bacteria;p__Bacillota;c__Bacilli;o__RF39;f__UBA660;g__CAG-533;s__	taxonomic classification defined by topology and ANI	classification based on placement in class-level tree	GCA_900553855.1, s__CAG-533 sp900553855, 95.0, 88.31, 0.68; GCA_934090795.1, s__CAG-533 sp934090795, 95.0, 85.72, 0.646; GCA_002438065.1, s__CAG-533 sp002438065, 95.0, 85.68, 0.594; GCA_934096815.1, s__CAG-533 sp934096815, 95.0, 85.65, 0.657; GCA_934101225.1, s__CAG-533 sp934101225, 95.0, 85.6, 0.64; GCA_934086395.1, s__CAG-533 sp934086395, 95.0, 85.54, 0.614; GCA_004563275.1, s__CAG-533 sp004563275, 95.0, 78.88, 0.337; GCA_900547775.1, s__CAG-533 sp000434495, 95.0, 78.71, 0.191; GCA_934098515.1, s__CAG-533 sp934098515, 95.0, 78.35, 0.201; GCA_934098485.1, s__CAG-533 sp934098485, 95.0, 78.27, 0.26; GCA_934086935.1, s__CAG-533 sp934086935, 95.0, 78.02, 0.325; GCA_934098375.1, s__CAG-533 sp934098375, 95.0, 77.97, 0.271; GCA_900551105.1, s__CAG-533 sp900551105, 95.0, 77.79, 0.18; GCA_902783555.1, s__CAG-533 sp902783555, 95.0, 77.51, 0.274; GCA_902783345.1, s__CAG-533 sp902783345, 95.0, 77.37, 0.272; GCA_902766545.1, s__CAG-533 sp902766545, 95.0, 77.35, 0.257; GCA_934090735.1, s__CAG-533 sp934090735, 95.0, 77.25, 0.163; GCA_902767375.1, s__CAG-533 sp902767375, 95.0, 77.22, 0.275; GCA_905236935.1, s__CAG-533 sp905236935, 95.0, 77.2, 0.271	79.23	11
L1HIL1200246-GF03OOE_3_bin.112	d__Bacteria;p__Bacillota_A;c__Clostridia;o__Oscillospirales;f__CAG-382;g__SIG636;s__	N/A	N/A	N/A	N/A	N/A	GCA_017396825.1	d__Bacteria;p__Bacillota_A;c__Clostridia;o__Oscillospirales;f__CAG-382;g__SIG636;s__SIG636 sp017396825	79.29	0.339	d__Bacteria;p__Bacillota_A;c__Clostridia;o__Oscillospirales;f__CAG-382;g__SIG636;s__	taxonomic classification defined by topology and ANI	classification based on placement in class-level tree	GCA_015064945.1, s__SIG636 sp015064945, 95.0, 78.93, 0.271; GCA_017521025.1, s__SIG636 sp017521025, 95.0, 78.71, 0.229; GCA_017397955.1, s__SIG636 sp017397955, 95.0, 78.36, 0.246; GCA_017397805.1, s__SIG636 sp017397805, 95.0, 78.19, 0.227; GCA_017531625.1, s__SIG636 sp017531625, 95.0, 76.93, 0.088	96.39	11
L1HIL1200246-GF03OOE_3_bin.121	d__Bacteria;p__Bacillota;c__Bacilli;o__RF39;f__UBA660;g__Scybalousia;s__	N/A	N/A	N/A	N/A	N/A	N/A	N/A	N/A	N/A	d__Bacteria;p__Bacillota;c__Bacilli;o__RF39;f__UBA660;g__Scybalousia;s__	taxonomic classification defined by topology and ANI	classification based on placement in class-level tree	GCA_944359075.1, s__Scybalousia sp944359075, 95.0, 79.81, 0.61; GCA_900542735.1, s__Scybalousia sp900542735, 95.0, 79.78, 0.669; GCA_934167875.1, s__Scybalousia sp934167875, 95.0, 79.75, 0.57; GCA_944350415.1, s__Scybalousia sp944350415, 95.0, 79.59, 0.61; GCA_934130105.1, s__Scybalousia sp934130105, 95.0, 79.38, 0.593; GCA_934148875.1, s__Scybalousia sp934148875, 95.0, 79.29, 0.529; GCA_934133015.1, s__Scybalousia sp934133015, 95.0, 78.05, 0.32; GCA_934183185.1, s__Scybalousia sp934183185, 95.0, 77.98, 0.407; GCA_944363785.1, s__Scybalousia sp944363785, 95.0, 77.16, 0.238; GCA_910584255.1, s__Scybalousia sp910584255, 95.0, 76.99, 0.297; GCA_944350365.1, s__Scybalousia sp944350365, 95.0, 76.96, 0.209; GCA_900543675.1, s__Scybalousia sp900543675, 95.0, 76.9, 0.215; GCA_022793565.1, s__Scybalousia sp022793565, 95.0, 76.79, 0.134; GCA_018716115.1, s__Scybalousia intestinigallinarum, 95.0, 76.66, 0.221; GCA_002493865.1, s__Scybalousia sp002493865, 95.0, 76.55, 0.221	52.15	11
L1HIL1200246-GF03OOE_3_bin.123	d__Bacteria;p__Bacillota_A;c__Clostridia;o__Lachnospirales;f__Lachnospiraceae;g__Acetatifactor;s__Acetatifactor sp018385425	GCA_018385425.1	95	d__Bacteria;p__Bacillota_A;c__Clostridia;o__Lachnospirales;f__Lachnospiraceae;g__Acetatifactor;s__Acetatifactor sp018385425	98.96	0.93	GCA_018385425.1	d__Bacteria;p__Bacillota_A;c__Clostridia;o__Lachnospirales;f__Lachnospiraceae;g__Acetatifactor;s__Acetatifactor sp018385425	98.96	0.93	d__Bacteria;p__Bacillota_A;c__Clostridia;o__Lachnospirales;f__Lachnospiraceae;g__Acetatifactor;s__	taxonomic classification defined by topology and ANI	topological placement and ANI have congruent species assignments	GCA_016293615.1, s__Acetatifactor sp016293615, 95.0, 79.28, 0.293; GCA_024403365.1, s__Acetatifactor sp024403365, 95.0, 78.78, 0.299; GCA_015057005.1, s__Acetatifactor sp015057005, 95.0, 78.74, 0.134; GCA_022769665.1, s__Acetatifactor sp022769665, 95.0, 78.49, 0.191; GCA_945621435.1, s__Acetatifactor sp945621435, 95.0, 78.35, 0.194; GCA_934402375.1, s__Acetatifactor sp934402375, 95.0, 78.32, 0.171; GCA_015056975.1, s__Acetatifactor sp015056975, 95.0, 78.27, 0.121; GCA_017620975.1, s__Acetatifactor sp017620975, 95.0, 78.27, 0.137; GCA_934402315.1, s__Acetatifactor sp934402315, 95.0, 78.24, 0.173; GCA_934436435.1, s__Acetatifactor sp934436435, 95.0, 78.15, 0.177; GCA_017397645.1, s__Acetatifactor sp017397645, 95.0, 78.1, 0.1; GCF_009695995.1, s__Acetatifactor intestinalis, 95.0, 78.07, 0.186; GCA_015056885.1, s__Acetatifactor sp015056885, 95.0, 77.99, 0.102; GCA_934436245.1, s__Acetatifactor sp934436245, 95.0, 77.98, 0.154; GCA_002431915.1, s__Acetatifactor sp002431915, 95.0, 77.97, 0.146; GCA_017513625.1, s__Acetatifactor sp017513625, 95.0, 77.95, 0.125; GCA_003584705.1, s__Acetatifactor sp900066565, 95.0, 77.92, 0.191; GCA_934426825.1, s__Acetatifactor sp934426825, 95.0, 77.92, 0.125; GCA_003447295.1, s__Acetatifactor sp003447295, 95.0, 77.92, 0.15; GCA_016303085.1, s__Acetatifactor sp016303085, 95.0, 77.9, 0.168; GCA_904501885.1, s__Acetatifactor sp904501885, 95.0, 77.9, 0.128; GCA_900772845.1, s__Acetatifactor sp900772845, 95.0, 77.86, 0.169; GCA_017559435.1, s__Acetatifactor sp017559435, 95.0, 77.84, 0.13; GCA_934394815.1, s__Acetatifactor sp934394815, 95.0, 77.84, 0.157; GCA_900755865.1, s__Acetatifactor sp900755865, 95.0, 77.83, 0.145; GCA_015056915.1, s__Acetatifactor sp015056915, 95.0, 77.82, 0.138; GCA_900771995.1, s__Acetatifactor sp900771995, 95.0, 77.78, 0.169; GCA_900554205.1, s__Acetatifactor sp900554205, 95.0, 77.75, 0.168; GCA_900766575.1, s__Acetatifactor sp900766575, 95.0, 77.72, 0.139; GCA_910586835.1, s__Acetatifactor sp910586835, 95.0, 77.7, 0.172; GCA_009177215.1, s__Acetatifactor sp009177215, 95.0, 77.68, 0.095; GCA_934394665.1, s__Acetatifactor sp934394665, 95.0, 77.66, 0.15; GCA_017478245.1, s__Acetatifactor sp017478245, 95.0, 77.63, 0.101; GCA_023663285.1, s__Acetatifactor sp023663285, 95.0, 77.58, 0.178; GCA_944384205.1, s__Acetatifactor sp944384205, 95.0, 77.56, 0.132; GCA_017621075.1, s__Acetatifactor sp017621075, 95.0, 77.56, 0.172; GCA_017476665.1, s__Acetatifactor sp017476665, 95.0, 77.5, 0.145; GCA_910578815.1, s__Acetatifactor sp910578815, 95.0, 77.48, 0.127; GCA_023667395.1, s__Acetatifactor sp023667395, 95.0, 77.46, 0.157; GCA_017465845.1, s__Acetatifactor sp017465845, 95.0, 77.42, 0.105; GCA_900760705.1, s__Acetatifactor sp900760705, 95.0, 77.39, 0.107; GCA_945609985.1, s__Acetatifactor sp945609985, 95.0, 77.39, 0.127; GCA_910589655.1, s__Acetatifactor sp910589655, 95.0, 77.37, 0.126; GCA_023664345.1, s__Acetatifactor sp023664345, 95.0, 77.35, 0.181; GCA_021200695.1, s__Acetatifactor sp021200695, 95.0, 77.35, 0.055; GCA_910579755.1, s__Acetatifactor sp910579755, 95.0, 77.33, 0.14; GCA_910578215.1, s__Acetatifactor sp910578215, 95.0, 77.31, 0.134; GCA_910585425.1, s__Acetatifactor sp910585425, 95.0, 77.31, 0.14; GCA_944381545.1, s__Acetatifactor sp944381545, 95.0, 77.3, 0.13; GCA_902796105.1, s__Acetatifactor sp902796105, 95.0, 77.28, 0.132; GCA_023663735.1, s__Acetatifactor sp023663735, 95.0, 77.27, 0.111; GCA_910577035.1, s__Acetatifactor sp910577035, 95.0, 77.26, 0.127; GCA_910586485.1, s__Acetatifactor sp910586485, 95.0, 77.25, 0.137; GCA_934433135.1, s__Acetatifactor sp934433135, 95.0, 77.23, 0.069; GCA_003612485.1, s__Acetatifactor sp003612485, 95.0, 77.22, 0.138; GCA_019114005.1, s__Acetatifactor stercoripullorum, 95.0, 77.22, 0.123; GCA_910584435.1, s__Acetatifactor sp910584435, 95.0, 77.22, 0.08; GCA_017624835.1, s__Acetatifactor sp017624835, 95.0, 77.22, 0.105; GCA_017624175.1, s__Acetatifactor sp017624175, 95.0, 77.21, 0.152; GCA_910586215.1, s__Acetatifactor sp910586215, 95.0, 77.18, 0.128; GCA_023663505.1, s__Acetatifactor sp023663505, 95.0, 77.18, 0.109; GCA_910584865.1, s__Acetatifactor sp910584865, 95.0, 77.18, 0.127; GCA_910576125.1, s__Acetatifactor sp910576125, 95.0, 77.13, 0.135; GCA_023664365.1, s__Acetatifactor muris_B, 95.0, 77.11, 0.158; GCA_023663635.1, s__Acetatifactor muris_A, 95.0, 77.1, 0.123; GCA_910586515.1, s__Acetatifactor sp910586515, 95.0, 77.09, 0.11; GCA_022511465.1, s__Acetatifactor sp022511465, 95.0, 77.08, 0.124; GCA_023664305.1, s__Acetatifactor sp023664305, 95.0, 77.07, 0.15; GCA_910585665.1, s__Acetatifactor sp910585665, 95.0, 77.05, 0.118; GCA_944383825.1, s__Acetatifactor sp944383825, 95.0, 77.04, 0.08; GCA_910578185.1, s__Acetatifactor sp910578185, 95.0, 77.03, 0.102; GCA_023662875.1, s__Acetatifactor sp023662875, 95.0, 77.01, 0.139; GCA_910577665.1, s__Acetatifactor sp910577665, 95.0, 77.01, 0.126; GCA_910584235.1, s__Acetatifactor sp910584235, 95.0, 77.0, 0.121; GCF_024623325.1, s__Acetatifactor muris, 95.0, 76.99, 0.134; GCA_910580225.1, s__Acetatifactor sp910580225, 95.0, 76.95, 0.1; GCA_910585615.1, s__Acetatifactor sp910585615, 95.0, 76.94, 0.121; GCA_022511425.1, s__Acetatifactor sp022511425, 95.0, 76.92, 0.115; GCA_910588225.1, s__Acetatifactor sp910588225, 95.0, 76.88, 0.116; GCA_022799755.1, s__Acetatifactor sp022799755, 95.0, 76.88, 0.105; GCA_910586775.1, s__Acetatifactor sp910586775, 95.0, 76.86, 0.128; GCA_023664665.1, s__Acetatifactor sp023664665, 95.0, 76.83, 0.102; GCA_934394515.1, s__Acetatifactor sp934394515, 95.0, 76.83, 0.118; GCA_017480445.1, s__Acetatifactor sp017480445, 95.0, 76.8, 0.138; GCA_023665475.1, s__Acetatifactor sp023665475, 95.0, 76.78, 0.091; GCA_910589035.1, s__Acetatifactor sp910589035, 95.0, 76.78, 0.134; GCA_910585805.1, s__Acetatifactor sp910585805, 95.0, 76.76, 0.135; GCA_022511385.1, s__Acetatifactor sp022511385, 95.0, 76.71, 0.116; GCA_910587755.1, s__Acetatifactor sp910587755, 95.0, 76.71, 0.095; GCA_910578995.1, s__Acetatifactor sp910578995, 95.0, 76.7, 0.117; GCA_023667765.1, s__Acetatifactor sp023667765, 95.0, 76.66, 0.096; GCA_910577185.1, s__Acetatifactor sp910577185, 95.0, 76.64, 0.122; GCA_002490995.1, s__Acetatifactor sp002490995, 95.0, 76.58, 0.096; GCA_002368865.1, s__Acetatifactor sp002368865, 95.0, 76.57, 0.096; GCA_022793065.1, s__Acetatifactor sp022793065, 95.0, 76.54, 0.067; GCA_022797995.1, s__Acetatifactor sp022797995, 95.0, 76.53, 0.092; GCA_910587555.1, s__Acetatifactor sp910587555, 95.0, 76.51, 0.112; GCA_024699575.1, s__Acetatifactor sp024699575, 95.0, 76.34, 0.062; GCA_910586435.1, s__Acetatifactor sp910586435, 95.0, 76.27, 0.062	88.92	11
L1HIL1200246-GF03OOE_3_bin.131	d__Bacteria;p__Bacillota;c__Bacilli;o__ML615J-28;f__CAG-698;g__Tener-01;s__	N/A	N/A	N/A	N/A	N/A	GCA_001940985.1	d__Bacteria;p__Bacillota;c__Bacilli;o__ML615J-28;f__CAG-698;g__Tener-01;s__Tener-01 sp001940985	79.62	0.446	d__Bacteria;p__Bacillota;c__Bacilli;o__ML615J-28;f__CAG-698;g__Tener-01;s__	taxonomic classification defined by topology and ANI	classification based on placement in class-level tree	GCA_001604495.1, s__Tener-01 sp001604495, 95.0, 77.82, 0.199	89.81	11
L1HIL1200246-GF03OOE_3_bin.137	d__Bacteria;p__Bacillota;c__Bacilli;o__RF39;f__UBA660;g__CAJOJO01;s__	N/A	N/A	N/A	N/A	N/A	N/A	N/A	N/A	N/A	d__Bacteria;p__Bacillota;c__Bacilli;o__RF39;f__UBA660;g__CAJOJO01;s__	taxonomic classification defined by topology and ANI	classification based on placement in class-level tree	GCA_934119965.1, s__CAJOJO01 sp934119965, 95.0, 83.69, 0.711; GCA_934167465.1, s__CAJOJO01 sp934167465, 95.0, 83.55, 0.733; GCA_905235045.1, s__CAJOJO01 sp905235045, 95.0, 79.45, 0.48; GCA_934155005.1, s__CAJOJO01 sp934155005, 95.0, 78.61, 0.416; GCA_014845975.1, s__CAJOJO01 sp014845975, 95.0, 78.48, 0.407; GCA_900546745.1, s__CAJOJO01 sp900546745, 95.0, 78.26, 0.347; GCA_017940575.1, s__CAJOJO01 sp017940575, 95.0, 78.17, 0.325; GCA_017476705.1, s__CAJOJO01 sp017476705, 95.0, 78.08, 0.337	85.78	11
L1HIL1200246-GF03OOE_3_bin.149	d__Bacteria;p__Bacillota;c__Bacilli;o__RF39;f__UBA660;g__CAG-533;s__	N/A	N/A	N/A	N/A	N/A	N/A	N/A	N/A	N/A	d__Bacteria;p__Bacillota;c__Bacilli;o__RF39;f__UBA660;g__CAG-533;s__	ANI	classification based on placement in class-level tree	GCA_934096815.1, s__CAG-533 sp934096815, 95.0, 79.63, 0.467; GCA_934086395.1, s__CAG-533 sp934086395, 95.0, 79.62, 0.447; GCA_934090795.1, s__CAG-533 sp934090795, 95.0, 79.43, 0.47; GCA_934101225.1, s__CAG-533 sp934101225, 95.0, 79.39, 0.474; GCA_900553855.1, s__CAG-533 sp900553855, 95.0, 79.32, 0.477; GCA_002438065.1, s__CAG-533 sp002438065, 95.0, 79.26, 0.434; GCA_934091015.1, s__CAG-533 sp934091015, 95.0, 79.25, 0.434; GCA_004563275.1, s__CAG-533 sp004563275, 95.0, 78.1, 0.275; GCA_934098375.1, s__CAG-533 sp934098375, 95.0, 77.87, 0.258; GCA_934098485.1, s__CAG-533 sp934098485, 95.0, 77.81, 0.278; GCA_934098515.1, s__CAG-533 sp934098515, 95.0, 77.61, 0.182; GCA_934086935.1, s__CAG-533 sp934086935, 95.0, 77.38, 0.265; GCA_902766545.1, s__CAG-533 sp902766545, 95.0, 77.35, 0.216; GCA_902767375.1, s__CAG-533 sp902767375, 95.0, 77.29, 0.223; GCA_900547775.1, s__CAG-533 sp000434495, 95.0, 77.29, 0.179; GCA_900551105.1, s__CAG-533 sp900551105, 95.0, 77.25, 0.195; GCA_902783555.1, s__CAG-533 sp902783555, 95.0, 77.2, 0.265; GCA_934090735.1, s__CAG-533 sp934090735, 95.0, 77.17, 0.142; GCA_905236935.1, s__CAG-533 sp905236935, 95.0, 76.75, 0.245; GCA_902783345.1, s__CAG-533 sp902783345, 95.0, 76.72, 0.279	64.93	11
L1HIL1200246-GF03OOE_3_bin.150	d__Bacteria;p__Spirochaetota;c__Spirochaetia;o__Treponematales;f__Treponemataceae;g__Treponema_D;s__Treponema_D sp016296655	GCA_016296655.1	95	d__Bacteria;p__Spirochaetota;c__Spirochaetia;o__Treponematales;f__Treponemataceae;g__Treponema_D;s__Treponema_D sp016296655	97.56	0.805	GCA_016296655.1	d__Bacteria;p__Spirochaetota;c__Spirochaetia;o__Treponematales;f__Treponemataceae;g__Treponema_D;s__Treponema_D sp016296655	97.56	0.805	d__Bacteria;p__Spirochaetota;c__Spirochaetia;o__Treponematales;f__Treponemataceae;g__Treponema_D;s__	taxonomic classification defined by topology and ANI	topological placement and ANI have congruent species assignments	GCA_900316905.1, s__Treponema_D sp900316905, 95.0, 88.22, 0.026; GCA_017469785.1, s__Treponema_D sp017469785, 95.0, 87.95, 0.078; GCA_022010055.1, s__Treponema_D sp900541945, 95.0, 82.05, 0.052; GCA_900769325.1, s__Treponema_D sp900769325, 95.0, 81.36, 0.156; GCA_017551545.1, s__Treponema_D sp017551545, 95.0, 81.34, 0.026; GCA_018385415.1, s__Treponema_D sp018385415, 95.0, 81.17, 0.13; GCA_017381365.1, s__Treponema_D sp017381365, 95.0, 80.6, 0.208; GCA_018385315.1, s__Treponema_D sp018385315, 95.0, 80.18, 0.143; GCA_023231445.1, s__Treponema_D sp023231445, 95.0, 80.09, 0.013; GCA_016293495.1, s__Treponema_D sp016293495, 95.0, 80.0, 0.104; GCA_024691265.1, s__Treponema_D sp024691265, 95.0, 79.57, 0.052; GCA_024695475.1, s__Treponema_D sp024695475, 95.0, 79.47, 0.078; GCA_024698325.1, s__Treponema_D sp024698325, 95.0, 79.4, 0.039; GCA_016283615.1, s__Treponema_D sp016283615, 95.0, 79.29, 0.065; GCA_024402655.1, s__Treponema_D sp024402655, 95.0, 79.28, 0.104; GCA_015061465.1, s__Treponema_D bryantii_D, 95.0, 79.13, 0.078; GCA_902778325.1, s__Treponema_D sp902778325, 95.0, 78.85, 0.065; GCA_016290995.1, s__Treponema_D sp016290995, 95.0, 78.82, 0.013; GCA_022640795.1, s__Treponema_D sp022640795, 95.0, 78.77, 0.026; GCA_017449285.1, s__Treponema_D sp017449285, 95.0, 78.54, 0.013; GCA_016287815.1, s__Treponema_D sp016287815, 95.0, 78.51, 0.351; GCF_900167145.1, s__Treponema_D porcinum, 95.0, 78.47, 0.221; GCA_016296575.1, s__Treponema_D sp016296575, 95.0, 78.36, 0.13; GCA_900769985.1, s__Treponema_D sp900769985, 95.0, 78.23, 0.156; GCA_017464425.1, s__Treponema_D sp017464425, 95.0, 78.08, 0.117; GCA_024691105.1, s__Treponema_D sp024691105, 95.0, 78.07, 0.091; GCA_902797305.1, s__Treponema_D sp902797305, 95.0, 77.99, 0.065; GCA_002437725.1, s__Treponema_D sp002437725, 95.0, 77.94, 0.091; GCA_934667505.1, s__Treponema_D sp934667505, 95.0, 77.92, 0.104; GCA_024693045.1, s__Treponema_D sp024693045, 95.0, 77.82, 0.143; GCA_016293005.1, s__Treponema_D sp016293005, 95.0, 77.82, 0.091; GCA_003447785.1, s__Treponema_D sp003447785, 95.0, 77.78, 0.039; GCA_902772975.1, s__Treponema_D sp902772975, 95.0, 77.77, 0.026; GCA_024402635.1, s__Treponema_D sp024402635, 95.0, 77.7, 0.13; GCF_016117655.1, s__Treponema_D peruense, 95.0, 77.68, 0.065; GCA_017386165.1, s__Treponema_D sp017386165, 95.0, 77.55, 0.039; GCA_017553635.1, s__Treponema_D sp017553635, 95.0, 77.43, 0.078; GCA_017450535.1, s__Treponema_D sp017450535, 95.0, 77.4, 0.065; GCA_024402565.1, s__Treponema_D sp024402565, 95.0, 77.31, 0.13; GCA_002296965.1, s__Treponema_D sp002296965, 95.0, 77.17, 0.065; GCA_018385395.1, s__Treponema_D sp018385395, 95.0, 77.07, 0.104; GCA_021442965.1, s__Treponema_D sp021442965, 95.0, 76.94, 0.026; GCA_017940005.1, s__Treponema_D sp017940005, 95.0, 76.94, 0.013; GCA_018064525.1, s__Treponema_D sp018064525, 95.0, 76.91, 0.104; GCA_900767955.1, s__Treponema_D sp900767955, 95.0, 76.86, 0.091; GCA_016297405.1, s__Treponema_D sp016297405, 95.0, 76.79, 0.117; GCA_016297415.1, s__Treponema_D sp016297415, 95.0, 76.76, 0.078; GCA_902783245.1, s__Treponema_D sp902783245, 95.0, 76.76, 0.065; GCA_902785455.1, s__Treponema_D sp902785455, 95.0, 76.74, 0.039; GCA_017468745.1, s__Treponema_D sp017468745, 95.0, 76.58, 0.052; GCA_024402695.1, s__Treponema_D sp024402695, 95.0, 76.4, 0.065; GCA_934718065.1, s__Treponema_D sp934718065, 95.0, 76.4, 0.065; GCA_018066075.1, s__Treponema_D sp018066075, 95.0, 76.35, 0.052; GCA_024402535.1, s__Treponema_D sp024402535, 95.0, 76.34, 0.065; GCA_002368605.1, s__Treponema_D sp002368605, 95.0, 76.31, 0.013; GCA_016286365.1, s__Treponema_D sp016286365, 95.0, 76.3, 0.117; GCA_024402475.1, s__Treponema_D sp024402475, 95.0, 76.28, 0.078; GCA_024402665.1, s__Treponema_D sp024402665, 95.0, 76.21, 0.039; GCA_002319875.1, s__Treponema_D sp002319875, 95.0, 76.15, 0.065; GCA_002315375.1, s__Treponema_D sp002315375, 95.0, 76.13, 0.052; GCF_017893965.1, s__Treponema_D parvum, 95.0, 76.03, 0.13; GCA_002478955.1, s__Treponema_D sp002478955, 95.0, 76.01, 0.117; GCA_024402505.1, s__Treponema_D sp024402505, 95.0, 75.99, 0.052; GCA_017617115.1, s__Treponema_D sp017617115, 95.0, 75.85, 0.078; GCA_017446265.1, s__Treponema_D sp017446265, 95.0, 75.84, 0.026; GCA_900317625.1, s__Treponema_D sp900317625, 95.0, 75.8, 0.091; GCA_024693915.1, s__Treponema_D sp024693915, 95.0, 75.79, 0.078; GCF_017893945.1, s__Treponema_D parvum_A, 95.0, 75.6, 0.104; GCA_017617145.1, s__Treponema_D sp017617145, 95.0, 75.59, 0.052; GCA_017390125.1, s__Treponema_D sp017390125, 95.0, 75.54, 0.013; GCA_024680155.1, s__Treponema_D sp024680155, 95.0, 75.54, 0.078; GCA_017392945.1, s__Treponema_D sp017392945, 95.0, 75.5, 0.117; GCA_905372235.1, s__Treponema_D sp905372235, 95.0, 75.35, 0.039; GCA_002399405.1, s__Treponema_D sp002399405, 95.0, 75.34, 0.039; GCA_017962965.1, s__Treponema_D sp017962965, 95.0, 75.21, 0.052; GCA_902803735.1, s__Treponema_D sp902803735, 95.0, 75.15, 0.065; GCA_910584475.1, s__Treponema_D sp910584475, 95.0, 75.02, 0.039; GCA_017551705.1, s__Treponema_D sp017551705, 95.0, 74.65, 0.001; GCA_018064905.1, s__Treponema_D sp018064905, 95.0, 74.63, 0.065; GCA_014804085.1, s__Treponema_D sp014804085, 95.0, 74.6, 0.001; GCA_002394465.1, s__Treponema_D sp002394465, 95.0, 74.57, 0.013; GCA_902792795.1, s__Treponema_D sp902792795, 95.0, 74.56, 0.026; GCA_002369025.1, s__Treponema_D sp002369025, 95.0, 74.54, 0.026; GCA_002391235.1, s__Treponema_D sp002391235, 95.0, 74.54, 0.001; GCA_017484285.1, s__Treponema_D sp017484285, 95.0, 74.53, 0.039; GCA_902799665.1, s__Treponema_D sp902799665, 95.0, 74.53, 0.013; GCA_002314445.1, s__Treponema_D sp002314445, 95.0, 74.52, 0.001; GCA_000413015.1, s__Treponema_D paredis, 95.0, 74.48, 0.026; GCF_024181585.1, s__Treponema_D buccale, 95.0, 74.46, 0.026; GCA_014804005.1, s__Treponema_D sp014804005, 95.0, 74.46, 0.013; GCF_000468115.1, s__Treponema_D socranskii, 95.0, 74.46, 0.013	42.11	11
L1HIL1200246-GF03OOE_3_bin.152	d__Bacteria;p__Bacillota;c__Bacilli;o__ML615J-28;f__CAG-313;g__CAJGCS01;s__	N/A	N/A	N/A	N/A	N/A	GCA_904501965.1	d__Bacteria;p__Bacillota;c__Bacilli;o__ML615J-28;f__CAG-313;g__CAJGCS01;s__CAJGCS01 sp904501965	77.65	0.236	d__Bacteria;p__Bacillota;c__Bacilli;o__ML615J-28;f__CAG-313;g__CAJGCS01;s__	taxonomic classification defined by topology and ANI	classification based on placement in class-level tree	N/A	77.06	11
L1HIL1200246-GF03OOE_3_bin.156	d__Bacteria;p__Bacillota_A;c__Clostridia;o__Christensenellales;f__Borkfalkiaceae;g__UBA1259;s__	N/A	N/A	N/A	N/A	N/A	GCA_944367535.1	d__Bacteria;p__Bacillota_A;c__Clostridia;o__Christensenellales;f__Borkfalkiaceae;g__UBA1259;s__UBA1259 sp944367535	76.38	0.181	d__Bacteria;p__Bacillota_A;c__Clostridia;o__Christensenellales;f__Borkfalkiaceae;g__UBA1259;s__	taxonomic classification defined by topology and ANI	classification based on placement in class-level tree	GCA_017448355.1, s__UBA1259 sp017448355, 95.0, 79.37, 0.074; GCA_900769565.1, s__UBA1259 sp900769565, 95.0, 78.09, 0.074; GCA_905235765.1, s__UBA1259 sp905235765, 95.0, 77.97, 0.043; GCA_003523255.1, s__UBA1259 sp003523255, 95.0, 77.76, 0.128; GCA_905235785.1, s__UBA1259 sp905235785, 95.0, 77.74, 0.096; GCA_017503265.1, s__UBA1259 sp017503265, 95.0, 77.65, 0.117; GCA_934230055.1, s__UBA1259 sp934230055, 95.0, 77.55, 0.096; GCA_900771345.1, s__UBA1259 sp900771345, 95.0, 77.18, 0.053; GCA_900760875.1, s__UBA1259 sp900760875, 95.0, 77.04, 0.138; GCA_902767225.1, s__UBA1259 sp902767225, 95.0, 76.97, 0.053; GCA_905211955.1, s__UBA1259 sp905211955, 95.0, 76.91, 0.064; GCA_015055725.1, s__UBA1259 sp015055725, 95.0, 76.88, 0.053; GCA_015055945.1, s__UBA1259 sp015055945, 95.0, 76.8, 0.021; GCA_017615975.1, s__UBA1259 sp017615975, 95.0, 76.8, 0.085; GCA_017558105.1, s__UBA1259 sp017558105, 95.0, 76.79, 0.043; GCA_017457015.1, s__UBA1259 sp017457015, 95.0, 76.76, 0.053; GCA_017621955.1, s__UBA1259 sp017621955, 95.0, 76.72, 0.106; GCA_905210545.1, s__UBA1259 sp905210545, 95.0, 76.69, 0.117; GCA_015069625.1, s__UBA1259 sp015069625, 95.0, 76.65, 0.053; GCA_017467345.1, s__UBA1259 sp017467345, 95.0, 76.63, 0.021; GCA_017399945.1, s__UBA1259 sp017399945, 95.0, 76.61, 0.074; GCA_002308755.1, s__UBA1259 sp002308755, 95.0, 76.5, 0.106; GCA_934271275.1, s__UBA1259 sp934271275, 95.0, 76.48, 0.223; GCA_017445995.1, s__UBA1259 sp017445995, 95.0, 76.47, 0.043; GCA_944376035.1, s__UBA1259 sp944376035, 95.0, 76.41, 0.074; GCA_904501795.1, s__UBA1259 sp904501795, 95.0, 76.26, 0.064; GCA_900320065.1, s__UBA1259 sp900320065, 95.0, 76.22, 0.096; GCA_017456055.1, s__UBA1259 sp017456055, 95.0, 76.19, 0.074; GCA_017465145.1, s__UBA1259 sp017465145, 95.0, 76.17, 0.117; GCA_016295005.1, s__UBA1259 sp016295005, 95.0, 76.14, 0.085; GCA_900770685.1, s__UBA1259 sp900770685, 95.0, 76.1, 0.032; GCA_015069425.1, s__UBA1259 sp015069425, 95.0, 76.07, 0.074; GCA_015055805.1, s__UBA1259 sp015055805, 95.0, 76.01, 0.096; GCA_017612915.1, s__UBA1259 sp017612915, 95.0, 75.95, 0.085; GCA_017414525.1, s__UBA1259 sp017414525, 95.0, 75.92, 0.032; GCA_015055735.1, s__UBA1259 sp015055735, 95.0, 75.9, 0.021; GCA_017631725.1, s__UBA1259 sp017631725, 95.0, 75.89, 0.021; GCA_015069505.1, s__UBA1259 sp015069505, 95.0, 75.87, 0.032; GCA_024405475.1, s__UBA1259 sp024405475, 95.0, 75.85, 0.032; GCA_023403375.1, s__UBA1259 sp023403375, 95.0, 75.83, 0.106; GCA_017505625.1, s__UBA1259 sp017505625, 95.0, 75.81, 0.032; GCA_904502225.1, s__UBA1259 sp904502225, 95.0, 75.81, 0.053; GCA_017505675.1, s__UBA1259 sp017505675, 95.0, 75.76, 0.043; GCA_017456945.1, s__UBA1259 sp017456945, 95.0, 75.74, 0.021; GCA_017616925.1, s__UBA1259 sp017616925, 95.0, 75.72, 0.032; GCA_017501885.1, s__UBA1259 sp017501885, 95.0, 75.63, 0.043; GCA_015069265.1, s__UBA1259 sp015069265, 95.0, 75.62, 0.074; GCA_934271245.1, s__UBA1259 sp934271245, 95.0, 75.49, 0.085; GCA_017648525.1, s__UBA1259 sp017648525, 95.0, 75.45, 0.074; GCA_017399035.1, s__UBA1259 sp017399035, 95.0, 75.44, 0.053; GCA_017397305.1, s__UBA1259 sp017397305, 95.0, 75.42, 0.096; GCA_015069465.1, s__UBA1259 sp015069465, 95.0, 75.17, 0.043; GCA_017502525.1, s__UBA1259 sp017502525, 95.0, 75.15, 0.128; GCA_017554545.1, s__UBA1259 sp017554545, 95.0, 74.9, 0.053	55.33	11
L1HIL1200246-GF03OOE_3_bin.16	d__Bacteria;p__Bacillota_A;c__Clostridia;o__Christensenellales;f__CAG-314;g__Fimimonas;s__	N/A	N/A	N/A	N/A	N/A	GCA_023665205.1	d__Bacteria;p__Bacillota_A;c__Clostridia;o__Christensenellales;f__CAG-314;g__Fimimonas;s__Fimimonas sp023665205	77.86	0.282	d__Bacteria;p__Bacillota_A;c__Clostridia;o__Christensenellales;f__CAG-314;g__Fimimonas;s__	taxonomic classification defined by topology and ANI	classification based on placement in class-level tree	GCA_000433775.1, s__Fimimonas gallinarum, 95.0, 78.64, 0.358; GCA_934294965.1, s__Fimimonas sp934294965, 95.0, 77.73, 0.194; GCA_900769665.1, s__Fimimonas sp900769665, 95.0, 77.66, 0.175; GCA_018713905.1, s__Fimimonas merdipullorum, 95.0, 77.65, 0.228; GCA_022508345.1, s__Fimimonas sp022508345, 95.0, 77.65, 0.174; GCA_003537755.1, s__Fimimonas sp003537755, 95.0, 77.64, 0.157; GCA_934281515.1, s__Fimimonas sp934281515, 95.0, 77.63, 0.139; GCA_022508305.1, s__Fimimonas sp022508305, 95.0, 77.56, 0.187; GCA_017500855.1, s__Fimimonas sp017500855, 95.0, 77.5, 0.205; GCA_017457305.1, s__Fimimonas sp017457305, 95.0, 77.34, 0.116; GCA_910586625.1, s__Fimimonas sp910586625, 95.0, 77.23, 0.15; GCA_017452035.1, s__Fimimonas sp017452035, 95.0, 77.05, 0.093; GCA_023667435.1, s__Fimimonas sp023667435, 95.0, 77.03, 0.137; GCA_017409765.1, s__Fimimonas sp017409765, 95.0, 77.02, 0.139; GCA_910587795.1, s__Fimimonas sp910587795, 95.0, 76.99, 0.162; GCA_910586905.1, s__Fimimonas sp910586905, 95.0, 76.84, 0.157; GCA_022508375.1, s__Fimimonas sp022508375, 95.0, 76.47, 0.148; GCA_022508325.1, s__Fimimonas sp022508325, 95.0, 76.44, 0.098	87.19	11
L1HIL1200246-GF03OOE_3_bin.25	d__Bacteria;p__Pseudomonadota;c__Alphaproteobacteria;o__RF32;f__UBA3637;g__CAAHEQ01;s__	N/A	N/A	N/A	N/A	N/A	N/A	N/A	N/A	N/A	d__Bacteria;p__Pseudomonadota;c__Alphaproteobacteria;o__RF32;f__UBA3637;g__CAAHEQ01;s__	ANI	classification based on placement in class-level tree	GCA_934203105.1, s__CAAHEQ01 sp934203105, 95.0, 77.95, 0.315; GCA_015062395.1, s__CAAHEQ01 sp015062395, 95.0, 77.77, 0.221; GCA_017962565.1, s__CAAHEQ01 sp017962565, 95.0, 77.63, 0.259; GCA_900772625.1, s__CAAHEQ01 sp900772625, 95.0, 77.19, 0.206; GCA_017632555.1, s__CAAHEQ01 sp017632555, 95.0, 77.14, 0.223	77.99	11
L1HIL1200246-GF03OOE_3_bin.57	d__Bacteria;p__Bacillota;c__Bacilli;o__RFN20;f__UBA1709;g__;s__	N/A	N/A	N/A	N/A	N/A	GCA_012838555.1	d__Bacteria;p__Bacillota;c__Bacilli;o__RFN20;f__UBA1709;g__DUOZ01;s__DUOZ01 sp012838555	74.93	0.056	d__Bacteria;p__Bacillota;c__Bacilli;o__RFN20;f__UBA1709;g__;s__	taxonomic classification defined by topology and ANI	classification based on placement in class-level tree	N/A	54.64	11
L1HIL1200246-GF03OOE_3_bin.58	d__Bacteria;p__Verrucomicrobiota;c__Lentisphaeria;o__Victivallales;f__Victivallaceae;g__UMGS1518;s__	N/A	N/A	N/A	N/A	N/A	GCF_903645315.1	d__Bacteria;p__Verrucomicrobiota;c__Lentisphaeria;o__Victivallales;f__Victivallaceae;g__UMGS1518;s__UMGS1518 sp900552575	77.39	0.052	d__Bacteria;p__Verrucomicrobiota;c__Lentisphaeria;o__Victivallales;f__Victivallaceae;g__UMGS1518;s__	taxonomic classification defined by topology and ANI	classification based on placement in class-level tree	N/A	86.12	11
L1HIL1200246-GF03OOE_3_bin.69	d__Bacteria;p__Bacillota_A;c__Clostridia;o__Oscillospirales;f__Oscillospiraceae;g__Enterenecus;s__	N/A	N/A	N/A	N/A	N/A	N/A	N/A	N/A	N/A	d__Bacteria;p__Bacillota_A;c__Clostridia;o__Oscillospirales;f__Oscillospiraceae;g__Enterenecus;s__	ANI	classification based on placement in class-level tree	GCA_934667095.1, s__Enterenecus sp934667095, 95.0, 80.15, 0.42; GCF_002161675.1, s__Enterenecus faecium, 95.0, 79.77, 0.342; GCF_002161235.1, s__Enterenecus sp002161235, 95.0, 79.77, 0.326; GCA_944385445.1, s__Enterenecus sp944385445, 95.0, 79.72, 0.339; GCA_944385465.1, s__Enterenecus sp944385465, 95.0, 79.67, 0.366; GCA_018715985.1, s__Enterenecus avicola, 95.0, 79.65, 0.292; GCA_934662925.1, s__Enterenecus sp934662925, 95.0, 79.53, 0.218; GCA_934675115.1, s__Enterenecus sp934675115, 95.0, 79.51, 0.337; GCA_944385435.1, s__Enterenecus sp944385435, 95.0, 79.47, 0.348; GCA_944387115.1, s__Enterenecus sp003534045, 95.0, 79.36, 0.261; GCA_934659415.1, s__Enterenecus sp934659415, 95.0, 79.26, 0.231; GCA_934660965.1, s__Enterenecus sp934660965, 95.0, 79.22, 0.279; GCA_944385485.1, s__Enterenecus sp944385485, 95.0, 79.12, 0.27; GCA_021770845.1, s__Enterenecus sp021770845, 95.0, 79.08, 0.36; GCF_016902575.1, s__Enterenecus capillosus_A, 95.0, 79.08, 0.33; GCA_018716015.1, s__Enterenecus stercoripullorum, 95.0, 79.08, 0.279; GCA_014799505.1, s__Enterenecus sp014799505, 95.0, 78.93, 0.204; GCA_014799485.1, s__Enterenecus sp014799485, 95.0, 78.91, 0.207; GCA_905210385.1, s__Enterenecus sp905210385, 95.0, 78.88, 0.196; GCA_910585155.1, s__Enterenecus sp910585155, 95.0, 78.87, 0.297; GCA_910577525.1, s__Enterenecus sp910577525, 95.0, 78.8, 0.285; GCA_910587395.1, s__Enterenecus sp910587395, 95.0, 78.78, 0.31; GCA_004560375.1, s__Enterenecus sp004560375, 95.0, 78.77, 0.33; GCA_910584835.1, s__Enterenecus sp910584835, 95.0, 78.67, 0.274; GCA_021768085.1, s__Enterenecus sp021768085, 95.0, 78.65, 0.357; GCA_014799475.1, s__Enterenecus sp014799475, 95.0, 78.65, 0.276; GCA_944387095.1, s__Enterenecus sp944387095, 95.0, 78.65, 0.276; GCA_019421525.1, s__Enterenecus sp019421525, 95.0, 78.58, 0.258; GCA_910588495.1, s__Enterenecus sp910588495, 95.0, 78.55, 0.326; GCA_014799565.1, s__Enterenecus sp014799565, 95.0, 78.5, 0.317; GCA_910575695.1, s__Enterenecus sp910575695, 95.0, 78.47, 0.324; GCA_944387065.1, s__Enterenecus sp944387065, 95.0, 78.46, 0.252; GCA_910588105.1, s__Enterenecus sp910588105, 95.0, 78.44, 0.279; GCA_910585265.1, s__Enterenecus sp910585265, 95.0, 78.37, 0.337; GCA_910587255.1, s__Enterenecus sp910587255, 95.0, 78.36, 0.292; GCA_910584285.1, s__Enterenecus sp910584285, 95.0, 78.33, 0.315; GCA_910579595.1, s__Enterenecus sp910579595, 95.0, 78.26, 0.292; GCA_900549885.1, s__Enterenecus sp900549885, 95.0, 78.26, 0.245; GCA_910579155.1, s__Enterenecus sp910579155, 95.0, 78.25, 0.301; GCA_910588625.1, s__Enterenecus sp910588625, 95.0, 78.22, 0.272; GCA_910587285.1, s__Enterenecus sp910587285, 95.0, 78.21, 0.306; GCA_910588135.1, s__Enterenecus sp910588135, 95.0, 78.17, 0.306; GCA_944387075.1, s__Enterenecus sp944387075, 95.0, 78.13, 0.267; GCA_018716385.1, s__Enterenecus merdae, 95.0, 78.04, 0.267; GCA_910587205.1, s__Enterenecus sp910587205, 95.0, 77.69, 0.274; GCA_932222125.1, s__Enterenecus sp932222125, 95.0, 76.93, 0.119	76.62	11
L1HIL1200246-GF03OOE_3_bin.7	d__Bacteria;p__Bacillota_A;c__Clostridia;o__Oscillospirales;f__Oscillospiraceae;g__Limivicinus;s__	N/A	N/A	N/A	N/A	N/A	N/A	N/A	N/A	N/A	d__Bacteria;p__Bacillota_A;c__Clostridia;o__Oscillospirales;f__Oscillospiraceae;g__Limivicinus;s__	ANI	classification based on placement in class-level tree	GCA_017465025.1, s__Limivicinus sp017465025, 95.0, 79.91, 0.302; GCA_022787565.1, s__Limivicinus sp022787565, 95.0, 79.68, 0.242; GCA_017398685.1, s__Limivicinus sp017398685, 95.0, 79.48, 0.302; GCA_017410425.1, s__Limivicinus sp017410425, 95.0, 79.06, 0.242; GCA_022782265.1, s__Limivicinus sp022782265, 95.0, 78.88, 0.243; GCA_004560305.1, s__Limivicinus sp004560305, 95.0, 78.87, 0.244; GCA_900319635.1, s__Limivicinus sp900319635, 95.0, 78.77, 0.182; GCA_944385705.1, s__Limivicinus sp944385705, 95.0, 78.65, 0.212; GCA_900547315.1, s__Limivicinus sp900547315, 95.0, 78.62, 0.206; GCA_902775985.1, s__Limivicinus sp902775985, 95.0, 78.62, 0.163; GCA_017470325.1, s__Limivicinus sp017470325, 95.0, 78.59, 0.167; GCA_003150355.1, s__Limivicinus sp003150355, 95.0, 78.46, 0.181; GCA_944385125.1, s__Limivicinus sp944385125, 95.0, 78.45, 0.2; GCA_900549545.1, s__Limivicinus sp900549545, 95.0, 78.41, 0.201; GCA_902774015.1, s__Limivicinus sp902774015, 95.0, 78.39, 0.167; GCA_934572335.1, s__Limivicinus sp934572335, 95.0, 78.37, 0.164; GCA_017458085.1, s__Limivicinus sp017458085, 95.0, 78.37, 0.162; GCA_902801295.1, s__Limivicinus sp902801295, 95.0, 78.35, 0.138; GCA_900549645.1, s__Limivicinus sp900549645, 95.0, 78.35, 0.226; GCA_934590505.1, s__Limivicinus sp934590505, 95.0, 78.33, 0.163; GCA_018711755.1, s__Limivicinus faecipullorum, 95.0, 78.3, 0.235; GCA_020025715.1, s__Limivicinus sp020025715, 95.0, 78.27, 0.191; GCA_900754515.1, s__Limivicinus sp900754515, 95.0, 78.24, 0.188; GCA_944385175.1, s__Limivicinus sp944385175, 95.0, 78.24, 0.196; GCA_934573735.1, s__Limivicinus sp934573735, 95.0, 78.21, 0.227; GCA_934573855.1, s__Limivicinus sp934573855, 95.0, 78.2, 0.204; GCA_900321275.1, s__Limivicinus sp900321275, 95.0, 78.2, 0.151; GCA_905233785.1, s__Limivicinus sp905233785, 95.0, 78.16, 0.149; GCA_900549865.1, s__Limivicinus sp900549865, 95.0, 78.12, 0.171; GCA_900316205.1, s__Limivicinus sp900316205, 95.0, 78.07, 0.17; GCA_900319835.1, s__Limivicinus sp900319835, 95.0, 78.05, 0.155; GCA_900316255.1, s__Limivicinus sp900316255, 95.0, 78.03, 0.155; GCA_900549485.1, s__Limivicinus sp900549485, 95.0, 78.01, 0.14; GCA_900319465.1, s__Limivicinus sp900319465, 95.0, 78.01, 0.155; GCA_002431965.1, s__Limivicinus sp002431965, 95.0, 78.0, 0.159; GCA_020025655.1, s__Limivicinus sp020025655, 95.0, 77.99, 0.157; GCA_934591725.1, s__Limivicinus sp934591725, 95.0, 77.98, 0.182; GCA_902787755.1, s__Limivicinus sp902787755, 95.0, 77.96, 0.153; GCA_900319275.1, s__Limivicinus sp900319275, 95.0, 77.95, 0.107; GCA_017632775.1, s__Limivicinus sp017632775, 95.0, 77.94, 0.062; GCA_002320035.1, s__Limivicinus sp002320035, 95.0, 77.93, 0.183; GCA_900320595.1, s__Limivicinus sp900320595, 95.0, 77.9, 0.141; GCA_934565615.1, s__Limivicinus sp934565615, 95.0, 77.9, 0.146; GCA_902778285.1, s__Limivicinus sp902778285, 95.0, 77.9, 0.152; GCA_902775355.1, s__Limivicinus sp902775355, 95.0, 77.89, 0.138; GCA_902790375.1, s__Limivicinus sp902790375, 95.0, 77.87, 0.152; GCA_902795045.1, s__Limivicinus sp902795045, 95.0, 77.87, 0.145; GCA_017627975.1, s__Limivicinus sp017627975, 95.0, 77.86, 0.085; GCA_002315275.1, s__Limivicinus sp002315275, 95.0, 77.81, 0.138; GCA_905233595.1, s__Limivicinus sp905233595, 95.0, 77.79, 0.165; GCA_002371675.1, s__Limivicinus sp002371675, 95.0, 77.79, 0.122; GCA_017434755.1, s__Limivicinus sp017434755, 95.0, 77.79, 0.088; GCA_017458065.1, s__Limivicinus sp017458065, 95.0, 77.78, 0.116; GCA_017477695.1, s__Limivicinus sp017477695, 95.0, 77.74, 0.13; GCA_902793285.1, s__Limivicinus sp902793285, 95.0, 77.74, 0.127; GCA_024403095.1, s__Limivicinus sp024403095, 95.0, 77.73, 0.116; GCA_002493305.1, s__Limivicinus sp002493305, 95.0, 77.73, 0.184; GCA_902765595.1, s__Limivicinus sp002350825, 95.0, 77.71, 0.167; GCA_902798545.1, s__Limivicinus sp902798545, 95.0, 77.71, 0.101; GCA_002450075.1, s__Limivicinus sp002450075, 95.0, 77.68, 0.142; GCA_900546515.1, s__Limivicinus sp900546515, 95.0, 77.68, 0.163; GCA_902778115.1, s__Limivicinus sp902778115, 95.0, 77.66, 0.147; GCA_020025675.1, s__Limivicinus sp020025675, 95.0, 77.63, 0.144; GCA_900319935.1, s__Limivicinus sp900319935, 95.0, 77.61, 0.138; GCA_902791215.1, s__Limivicinus sp902791215, 95.0, 77.6, 0.151; GCA_902779945.1, s__Limivicinus sp902779945, 95.0, 77.6, 0.133; GCA_934589325.1, s__Limivicinus sp934589325, 95.0, 77.59, 0.169; GCA_902785905.1, s__Limivicinus sp902785905, 95.0, 77.59, 0.126; GCA_017395085.1, s__Limivicinus sp017395085, 95.0, 77.58, 0.068; GCA_017430985.1, s__Limivicinus sp017430985, 95.0, 77.55, 0.148; GCA_902778275.1, s__Limivicinus sp902778275, 95.0, 77.54, 0.155; GCA_017428565.1, s__Limivicinus sp017428565, 95.0, 77.53, 0.151; GCA_902786615.1, s__Limivicinus sp902786615, 95.0, 77.5, 0.142; GCA_944387735.1, s__Limivicinus sp944387735, 95.0, 77.47, 0.182; GCA_017403885.1, s__Limivicinus sp017403885, 95.0, 77.44, 0.111; GCA_024691985.1, s__Limivicinus sp024691985, 95.0, 77.41, 0.105; GCA_017432615.1, s__Limivicinus sp017432615, 95.0, 77.39, 0.055; GCA_900319695.1, s__Limivicinus sp900319695, 95.0, 77.39, 0.134; GCA_017545165.1, s__Limivicinus sp017545165, 95.0, 77.38, 0.139; GCA_902802215.1, s__Limivicinus sp902802215, 95.0, 77.36, 0.122; GCA_934572355.1, s__Limivicinus sp934572355, 95.0, 77.35, 0.158; GCA_902761635.1, s__Limivicinus sp902761635, 95.0, 77.34, 0.164; GCA_902785115.1, s__Limivicinus sp902785115, 95.0, 77.32, 0.159; GCA_024685535.1, s__Limivicinus sp024685535, 95.0, 77.26, 0.092; GCA_934572325.1, s__Limivicinus sp934572325, 95.0, 77.26, 0.171; GCA_017469115.1, s__Limivicinus sp017469115, 95.0, 77.26, 0.052; GCA_902789745.1, s__Limivicinus sp902789745, 95.0, 77.22, 0.11; GCA_902761055.1, s__Limivicinus sp902761055, 95.0, 77.21, 0.128; GCA_900320465.1, s__Limivicinus sp900320465, 95.0, 77.19, 0.144; GCA_902799075.1, s__Limivicinus sp902799075, 95.0, 77.14, 0.142; GCA_017550765.1, s__Limivicinus sp017550765, 95.0, 77.11, 0.079; GCA_017449185.1, s__Limivicinus sp017449185, 95.0, 77.05, 0.109; GCA_017447645.1, s__Limivicinus sp017447645, 95.0, 76.94, 0.112; GCA_017535865.1, s__Limivicinus sp017535865, 95.0, 76.9, 0.101; GCA_024690695.1, s__Limivicinus sp024690695, 95.0, 76.88, 0.11; GCA_902783825.1, s__Limivicinus sp902783825, 95.0, 76.86, 0.133; GCA_017518225.1, s__Limivicinus sp017518225, 95.0, 76.86, 0.123; GCA_017552325.1, s__Limivicinus sp017552325, 95.0, 76.75, 0.097; GCA_902766405.1, s__Limivicinus sp902766405, 95.0, 76.34, 0.07; GCA_017444665.1, s__Limivicinus sp017444665, 95.0, 76.27, 0.123	95.75	11
L1HIL1200246-GF03OOE_3_bin.73	d__Bacteria;p__Bacillota;c__Bacilli;o__RF39;f__UBA660;g__CAG-582;s__	N/A	N/A	N/A	N/A	N/A	N/A	N/A	N/A	N/A	d__Bacteria;p__Bacillota;c__Bacilli;o__RF39;f__UBA660;g__CAG-582;s__	ANI	classification based on placement in class-level tree	GCA_022508565.1, s__CAG-582 sp022508565, 95.0, 78.75, 0.315; GCA_934095845.1, s__CAG-582 sp934095845, 95.0, 78.56, 0.337; GCA_900760845.1, s__CAG-582 sp900760845, 95.0, 78.53, 0.31; GCA_910588195.1, s__CAG-582 sp910588195, 95.0, 78.2, 0.297; GCA_017626405.1, s__CAG-582 sp017626405, 95.0, 78.17, 0.241; GCA_000435515.1, s__CAG-582 sp000435515, 95.0, 78.15, 0.26; GCA_934090935.1, s__CAG-582 sp934090935, 95.0, 78.07, 0.252; GCA_934101115.1, s__CAG-582 sp934101115, 95.0, 78.02, 0.289; GCA_910587065.1, s__CAG-582 sp910587065, 95.0, 77.94, 0.249; GCA_944358235.1, s__CAG-582 sp944358235, 95.0, 77.93, 0.151; GCA_934098345.1, s__CAG-582 sp934098345, 95.0, 77.83, 0.312; GCA_934089275.1, s__CAG-582 sp934089275, 95.0, 77.7, 0.276; GCA_910577075.1, s__CAG-582 sp910577075, 95.0, 77.6, 0.22	78.21	11
L1HIL1200246-GF03OOE_3_bin.75	d__Bacteria;p__Bacillota;c__Bacilli;o__RF39;f__UBA660;g__UBA6448;s__	N/A	N/A	N/A	N/A	N/A	N/A	N/A	N/A	N/A	d__Bacteria;p__Bacillota;c__Bacilli;o__RF39;f__UBA660;g__UBA6448;s__	taxonomic classification defined by topology and ANI	classification based on placement in class-level tree	GCA_934096985.1, s__UBA6448 sp934096985, 95.0, 80.16, 0.708; GCA_934098665.1, s__UBA6448 sp934098665, 95.0, 80.1, 0.667; GCA_934096705.1, s__UBA6448 sp934096705, 95.0, 79.81, 0.75; GCA_934086485.1, s__UBA6448 sp934086485, 95.0, 79.68, 0.792; GCA_934101645.1, s__UBA6448 sp934101645, 95.0, 79.27, 0.792; GCA_000437315.1, s__UBA6448 sp000437315, 95.0, 78.83, 0.875; GCA_934097085.1, s__UBA6448 sp934097085, 95.0, 78.82, 0.708; GCA_002439555.1, s__UBA6448 sp002439555, 95.0, 77.77, 0.75; GCA_017544165.1, s__UBA6448 sp017544165, 95.0, 77.64, 0.208; GCA_015059305.1, s__UBA6448 sp015059305, 95.0, 77.33, 0.417; GCA_016282375.1, s__UBA6448 sp016282375, 95.0, 77.16, 0.292; GCA_017434825.1, s__UBA6448 sp017434825, 95.0, 76.79, 0.292; GCA_015059375.1, s__UBA6448 sp015059375, 95.0, 76.67, 0.292; GCA_012799635.1, s__UBA6448 sp012799635, 95.0, 76.43, 0.25	40.73	11
L1HIL1200246-GF03OOE_3_bin.86	d__Bacteria;p__Bacillota;c__Bacilli;o__RF39;f__UBA660;g__RGIG1752;s__	N/A	N/A	N/A	N/A	N/A	GCA_934101595.1	d__Bacteria;p__Bacillota;c__Bacilli;o__RF39;f__UBA660;g__RGIG1752;s__RGIG1752 sp934101595	78.01	0.359	d__Bacteria;p__Bacillota;c__Bacilli;o__RF39;f__UBA660;g__RGIG1752;s__	taxonomic classification defined by topology and ANI	classification based on placement in class-level tree	GCA_017398945.1, s__RGIG1752 sp017398945, 95.0, 77.69, 0.301; GCA_017435485.1, s__RGIG1752 sp017435485, 95.0, 77.62, 0.284	75.99	11
L1HIL1200246-GF03OOE_3_bin.93	d__Bacteria;p__Bacteroidota;c__Bacteroidia;o__Bacteroidales;f__Rikenellaceae;g__Alistipes;s__Alistipes sp017624955	GCA_017624955.1	95	d__Bacteria;p__Bacteroidota;c__Bacteroidia;o__Bacteroidales;f__Rikenellaceae;g__Alistipes;s__Alistipes sp017624955	97.04	0.916	GCA_017624955.1	d__Bacteria;p__Bacteroidota;c__Bacteroidia;o__Bacteroidales;f__Rikenellaceae;g__Alistipes;s__Alistipes sp017624955	97.04	0.916	d__Bacteria;p__Bacteroidota;c__Bacteroidia;o__Bacteroidales;f__Rikenellaceae;g__Alistipes;s__	taxonomic classification defined by topology and ANI	topological placement and ANI have congruent species assignments	GCA_015060045.1, s__Alistipes sp015060045, 95.0, 88.92, 0.87; GCA_017398045.1, s__Alistipes sp017398045, 95.0, 87.11, 0.798; GCA_017555975.1, s__Alistipes sp017555975, 95.0, 84.7, 0.868; GCA_017547175.1, s__Alistipes sp017547175, 95.0, 83.88, 0.724; GCA_017436185.1, s__Alistipes sp017436185, 95.0, 82.73, 0.661; GCA_017555105.1, s__Alistipes sp017555105, 95.0, 82.36, 0.698; GCA_017437045.1, s__Alistipes sp017437045, 95.0, 81.65, 0.591; GCA_017623115.1, s__Alistipes sp017623115, 95.0, 81.6, 0.528; GCA_015059965.1, s__Alistipes sp015059965, 95.0, 79.91, 0.429; GCA_910584485.1, s__Alistipes sp910584485, 95.0, 79.87, 0.525; GCA_019115605.1, s__Alistipes faecigallinarum, 95.0, 79.59, 0.353; GCA_902362705.1, s__Alistipes sp002358415, 95.0, 79.52, 0.38; GCA_022782405.1, s__Alistipes sp022782405, 95.0, 79.44, 0.347; GCA_000434235.1, s__Alistipes avistercoris, 95.0, 79.44, 0.358; GCA_904502075.1, s__Alistipes sp904502075, 95.0, 79.41, 0.447; GCA_900544265.1, s__Alistipes merdavium, 95.0, 79.38, 0.397; GCA_910576555.1, s__Alistipes sp910576555, 95.0, 79.28, 0.359; GCA_900542505.1, s__Alistipes stercorigallinarum, 95.0, 79.24, 0.365; GCF_900290115.1, s__Alistipes excrementigallinarum, 95.0, 79.22, 0.37; GCA_910577475.1, s__Alistipes sp910577475, 95.0, 79.14, 0.329; GCF_900604385.1, s__Alistipes megaguti, 95.0, 79.03, 0.382; GCA_019119615.1, s__Alistipes stercoravium, 95.0, 79.01, 0.384; GCA_944321945.1, s__Alistipes sp944321945, 95.0, 78.98, 0.292; GCA_025145645.1, s__Alistipes senegalensis, 95.0, 78.92, 0.358; GCF_900083545.1, s__Alistipes provencensis, 95.0, 78.91, 0.355; GCA_025145845.1, s__Alistipes shahii, 95.0, 78.89, 0.345; GCF_900107675.1, s__Alistipes timonensis, 95.0, 78.86, 0.346; GCF_006542685.1, s__Alistipes dispar, 95.0, 78.85, 0.361; GCA_019115745.1, s__Alistipes intestinigallinarum, 95.0, 78.81, 0.3; GCA_020026375.1, s__Alistipes sp020026375, 95.0, 78.8, 0.311; GCA_944321185.1, s__Alistipes sp944321185, 95.0, 78.79, 0.352; GCA_020026455.1, s__Alistipes sp020026455, 95.0, 78.78, 0.328; GCA_020026435.1, s__Alistipes sp020026435, 95.0, 78.77, 0.316; GCA_001941065.1, s__Alistipes sp001941065, 95.0, 78.76, 0.311; GCA_910575495.1, s__Alistipes sp910575495, 95.0, 78.75, 0.323; GCF_002161445.1, s__Alistipes cottocaccae, 95.0, 78.73, 0.328; GCA_944320625.1, s__Alistipes sp944320625, 95.0, 78.71, 0.284; GCF_018362775.1, s__Alistipes montrealensis, 95.0, 78.65, 0.318; GCA_944321195.1, s__Alistipes sp944321195, 95.0, 78.65, 0.263; GCA_900541585.1, s__Alistipes sp900541585, 95.0, 78.65, 0.331; GCA_009774895.1, s__Alistipes sp009774895, 95.0, 78.64, 0.415; GCA_020026335.1, s__Alistipes sp020026335, 95.0, 78.62, 0.318; GCA_020026395.1, s__Alistipes sp020026395, 95.0, 78.59, 0.344; GCA_025145285.1, s__Alistipes onderdonkii, 95.0, 78.59, 0.318; GCA_022767745.1, s__Alistipes sp022767745, 95.0, 78.56, 0.252; GCA_023664045.1, s__Alistipes senegalensis_B, 95.0, 78.56, 0.332; GCA_900553175.1, s__Alistipes sp900553175, 95.0, 78.55, 0.356; GCA_944321765.1, s__Alistipes sp944321765, 95.0, 78.53, 0.303; GCA_019118605.1, s__Alistipes faecavium, 95.0, 78.53, 0.323; GCF_000265365.1, s__Alistipes finegoldii, 95.0, 78.52, 0.318; GCA_944320665.1, s__Alistipes sp944320665, 95.0, 78.51, 0.348; GCA_023443765.1, s__Alistipes sp023443765, 95.0, 78.5, 0.284; GCA_014796635.1, s__Alistipes sp014796635, 95.0, 78.5, 0.38; GCA_017936685.1, s__Alistipes sp017936685, 95.0, 78.47, 0.197; GCA_910580175.1, s__Alistipes sp910580175, 95.0, 78.42, 0.318; GCA_020026415.1, s__Alistipes sp020026415, 95.0, 78.37, 0.3; GCA_015059735.1, s__Alistipes sp015059735, 95.0, 78.35, 0.156; GCA_902388705.1, s__Alistipes sp902388705, 95.0, 78.35, 0.285; GCA_944321755.1, s__Alistipes sp944321755, 95.0, 78.31, 0.292; GCA_944321205.1, s__Alistipes sp944321205, 95.0, 78.24, 0.258; GCA_021204515.1, s__Alistipes sp021204515, 95.0, 78.24, 0.285; GCA_019118565.1, s__Alistipes avicola, 95.0, 78.21, 0.227; GCF_943193205.1, s__Alistipes sp002428825, 95.0, 78.17, 0.31; GCA_944320985.1, s__Alistipes sp944320985, 95.0, 78.16, 0.28; GCA_944321965.1, s__Alistipes sp944321965, 95.0, 78.15, 0.284; GCA_019113885.1, s__Alistipes intestinipullorum, 95.0, 78.08, 0.282; GCA_910586375.1, s__Alistipes sp910586375, 95.0, 77.97, 0.258; GCF_900021155.1, s__Alistipes excrementavium, 95.0, 77.92, 0.269; GCA_900552955.1, s__Alistipes sp900552955, 95.0, 77.89, 0.274; GCA_900546065.1, s__Alistipes merdipullorum, 95.0, 77.88, 0.23; GCA_015060065.1, s__Alistipes sp015060065, 95.0, 77.86, 0.241; GCA_022511345.1, s__Alistipes sp022511345, 95.0, 77.81, 0.265; GCA_944321955.1, s__Alistipes sp944321955, 95.0, 77.79, 0.228; GCA_900550375.1, s__Alistipes sp900550375, 95.0, 77.78, 0.2; GCA_017631055.1, s__Alistipes sp017631055, 95.0, 77.76, 0.271; GCA_934754975.1, s__Alistipes sp934754975, 95.0, 77.7, 0.199; GCA_015059845.1, s__Alistipes sp015059845, 95.0, 77.7, 0.183; GCA_910587675.1, s__Alistipes sp910587675, 95.0, 77.68, 0.201; GCF_006542665.1, s__Alistipes communis, 95.0, 77.67, 0.258; GCA_017398695.1, s__Alistipes sp017398695, 95.0, 77.67, 0.196; GCA_902363575.1, s__Alistipes sp902363575, 95.0, 77.66, 0.222; GCA_015060165.1, s__Alistipes sp015060165, 95.0, 77.66, 0.093; GCF_000154465.1, s__Alistipes putredinis, 95.0, 77.65, 0.211; GCA_900760675.1, s__Alistipes sp900760675, 95.0, 77.63, 0.25; GCA_944320685.1, s__Alistipes sp944320685, 95.0, 77.61, 0.197; GCA_944322375.1, s__Alistipes sp944322375, 95.0, 77.54, 0.195; GCA_003979135.1, s__Alistipes sp003979135, 95.0, 77.49, 0.232; GCA_017937125.1, s__Alistipes sp017937125, 95.0, 77.49, 0.149; GCA_905214725.1, s__Alistipes sp905214725, 95.0, 77.47, 0.202; GCA_944321175.1, s__Alistipes sp944321175, 95.0, 77.25, 0.199; GCA_017630245.1, s__Alistipes sp017630245, 95.0, 77.25, 0.234; GCA_019113665.1, s__Alistipes excrementipullorum, 95.0, 77.21, 0.235; GCA_017399485.1, s__Alistipes sp017399485, 95.0, 77.17, 0.101; GCA_023665825.1, s__Alistipes senegalensis_A, 95.0, 77.12, 0.216; GCA_015060005.1, s__Alistipes sp015060005, 95.0, 77.12, 0.153; GCA_017623505.1, s__Alistipes sp017623505, 95.0, 76.82, 0.124; GCA_022511295.1, s__Alistipes sp022511295, 95.0, 76.65, 0.134; GCA_017384185.1, s__Alistipes sp017384185, 95.0, 76.24, 0.163; GCA_022511355.1, s__Alistipes sp022511355, 95.0, 75.69, 0.096	95.19	11
L1HIL1200246-GF03OOE_3_bin.94	d__Bacteria;p__Bacillota;c__Bacilli;o__RF39;f__UBA660;g__UMGS1613;s__	N/A	N/A	N/A	N/A	N/A	N/A	N/A	N/A	N/A	d__Bacteria;p__Bacillota;c__Bacilli;o__RF39;f__UBA660;g__UMGS1613;s__	taxonomic classification defined by topology and ANI	classification based on placement in class-level tree	GCA_015059155.1, s__UMGS1613 sp015059155, 95.0, 80.6, 0.485; GCA_017410525.1, s__UMGS1613 sp017410525, 95.0, 80.46, 0.506; GCA_944363855.1, s__UMGS1613 sp944363855, 95.0, 80.4, 0.552; GCA_017536505.1, s__UMGS1613 sp017536505, 95.0, 80.28, 0.577; GCA_017462455.1, s__UMGS1613 sp017462455, 95.0, 80.06, 0.465; GCA_934141535.1, s__UMGS1613 sp934141535, 95.0, 79.51, 0.49; GCA_934167485.1, s__UMGS1613 sp934167485, 95.0, 79.19, 0.535; GCA_900553395.1, s__UMGS1613 sp900553395, 95.0, 78.83, 0.378; GCA_910584085.1, s__UMGS1613 sp910584085, 95.0, 78.7, 0.461; GCA_934148845.1, s__UMGS1613 sp934148845, 95.0, 78.1, 0.452; GCA_934130235.1, s__UMGS1613 sp934130235, 95.0, 77.38, 0.303	65.8	11
L1HIL1200247-GF03OOE_4_bin.1	d__Bacteria;p__Bacillota_A;c__Clostridia;o__Lachnospirales;f__Lachnospiraceae;g__Acetatifactor;s__Acetatifactor sp016303085	GCA_016303085.1	95	d__Bacteria;p__Bacillota_A;c__Clostridia;o__Lachnospirales;f__Lachnospiraceae;g__Acetatifactor;s__Acetatifactor sp016303085	97.24	0.515	GCA_016303085.1	d__Bacteria;p__Bacillota_A;c__Clostridia;o__Lachnospirales;f__Lachnospiraceae;g__Acetatifactor;s__Acetatifactor sp016303085	97.24	0.515	d__Bacteria;p__Bacillota_A;c__Clostridia;o__Lachnospirales;f__Lachnospiraceae;g__Acetatifactor;s__	taxonomic classification defined by topology and ANI	topological placement and ANI have congruent species assignments	GCA_022769665.1, s__Acetatifactor sp022769665, 95.0, 83.47, 0.477; GCA_023663285.1, s__Acetatifactor sp023663285, 95.0, 78.96, 0.131; GCA_023667395.1, s__Acetatifactor sp023667395, 95.0, 78.47, 0.069; GCA_017513625.1, s__Acetatifactor sp017513625, 95.0, 78.42, 0.046; GCA_945609985.1, s__Acetatifactor sp945609985, 95.0, 78.14, 0.077; GCA_934433135.1, s__Acetatifactor sp934433135, 95.0, 78.13, 0.031; GCA_900755865.1, s__Acetatifactor sp900755865, 95.0, 77.97, 0.085; GCA_904501885.1, s__Acetatifactor sp904501885, 95.0, 77.95, 0.031; GCA_017559435.1, s__Acetatifactor sp017559435, 95.0, 77.95, 0.054; GCA_023664305.1, s__Acetatifactor sp023664305, 95.0, 77.92, 0.131; GCA_002431915.1, s__Acetatifactor sp002431915, 95.0, 77.89, 0.054; GCA_910586835.1, s__Acetatifactor sp910586835, 95.0, 77.79, 0.215; GCA_934436245.1, s__Acetatifactor sp934436245, 95.0, 77.74, 0.077; GCA_023663635.1, s__Acetatifactor muris_A, 95.0, 77.74, 0.054; GCA_017478245.1, s__Acetatifactor sp017478245, 95.0, 77.7, 0.054; GCA_910577035.1, s__Acetatifactor sp910577035, 95.0, 77.7, 0.154; GCA_934402315.1, s__Acetatifactor sp934402315, 95.0, 77.65, 0.154; GCA_003612485.1, s__Acetatifactor sp003612485, 95.0, 77.65, 0.092; GCA_015056975.1, s__Acetatifactor sp015056975, 95.0, 77.61, 0.069; GCA_024699575.1, s__Acetatifactor sp024699575, 95.0, 77.6, 0.023; GCA_910585615.1, s__Acetatifactor sp910585615, 95.0, 77.58, 0.062; GCA_934436435.1, s__Acetatifactor sp934436435, 95.0, 77.56, 0.085; GCA_910578815.1, s__Acetatifactor sp910578815, 95.0, 77.54, 0.177; GCA_945621435.1, s__Acetatifactor sp945621435, 95.0, 77.54, 0.108; GCA_934402375.1, s__Acetatifactor sp934402375, 95.0, 77.53, 0.138; GCA_944381545.1, s__Acetatifactor sp944381545, 95.0, 77.5, 0.031; GCA_900554205.1, s__Acetatifactor sp900554205, 95.0, 77.49, 0.146; GCA_022511465.1, s__Acetatifactor sp022511465, 95.0, 77.45, 0.054; GCA_023664345.1, s__Acetatifactor sp023664345, 95.0, 77.43, 0.077; GCA_902796105.1, s__Acetatifactor sp902796105, 95.0, 77.37, 0.069; GCA_910586775.1, s__Acetatifactor sp910586775, 95.0, 77.36, 0.069; GCA_022511385.1, s__Acetatifactor sp022511385, 95.0, 77.34, 0.085; GCA_934394815.1, s__Acetatifactor sp934394815, 95.0, 77.3, 0.077; GCA_900766575.1, s__Acetatifactor sp900766575, 95.0, 77.3, 0.069; GCA_002490995.1, s__Acetatifactor sp002490995, 95.0, 77.28, 0.046; GCA_021200695.1, s__Acetatifactor sp021200695, 95.0, 77.27, 0.023; GCA_003584705.1, s__Acetatifactor sp900066565, 95.0, 77.24, 0.131; GCA_016293615.1, s__Acetatifactor sp016293615, 95.0, 77.24, 0.108; GCA_017476665.1, s__Acetatifactor sp017476665, 95.0, 77.23, 0.077; GCA_910580225.1, s__Acetatifactor sp910580225, 95.0, 77.22, 0.077; GCA_900771995.1, s__Acetatifactor sp900771995, 95.0, 77.21, 0.092; GCA_023663735.1, s__Acetatifactor sp023663735, 95.0, 77.15, 0.062; GCF_009695995.1, s__Acetatifactor intestinalis, 95.0, 77.12, 0.092; GCA_017480445.1, s__Acetatifactor sp017480445, 95.0, 77.1, 0.062; GCA_910578185.1, s__Acetatifactor sp910578185, 95.0, 77.08, 0.085; GCA_910585425.1, s__Acetatifactor sp910585425, 95.0, 77.07, 0.062; GCA_023663505.1, s__Acetatifactor sp023663505, 95.0, 77.06, 0.038; GCA_944384205.1, s__Acetatifactor sp944384205, 95.0, 77.03, 0.123; GCA_017621075.1, s__Acetatifactor sp017621075, 95.0, 77.01, 0.085; GCA_910586485.1, s__Acetatifactor sp910586485, 95.0, 76.95, 0.192; GCA_934426825.1, s__Acetatifactor sp934426825, 95.0, 76.91, 0.131; GCA_910578215.1, s__Acetatifactor sp910578215, 95.0, 76.91, 0.115; GCA_019114005.1, s__Acetatifactor stercoripullorum, 95.0, 76.9, 0.138; GCA_910587555.1, s__Acetatifactor sp910587555, 95.0, 76.84, 0.108; GCA_023664365.1, s__Acetatifactor muris_B, 95.0, 76.81, 0.254; GCA_910579755.1, s__Acetatifactor sp910579755, 95.0, 76.79, 0.108; GCA_910586515.1, s__Acetatifactor sp910586515, 95.0, 76.75, 0.069; GCA_900772845.1, s__Acetatifactor sp900772845, 95.0, 76.73, 0.115; GCA_910588225.1, s__Acetatifactor sp910588225, 95.0, 76.68, 0.131; GCA_015056915.1, s__Acetatifactor sp015056915, 95.0, 76.65, 0.108; GCA_910586215.1, s__Acetatifactor sp910586215, 95.0, 76.64, 0.092; GCA_910577185.1, s__Acetatifactor sp910577185, 95.0, 76.62, 0.077; GCA_934394665.1, s__Acetatifactor sp934394665, 95.0, 76.61, 0.092; GCA_022511425.1, s__Acetatifactor sp022511425, 95.0, 76.59, 0.123; GCA_910585805.1, s__Acetatifactor sp910585805, 95.0, 76.59, 0.069; GCA_023662875.1, s__Acetatifactor sp023662875, 95.0, 76.57, 0.138; GCA_022793065.1, s__Acetatifactor sp022793065, 95.0, 76.54, 0.085; GCA_003447295.1, s__Acetatifactor sp003447295, 95.0, 76.51, 0.069; GCA_900760705.1, s__Acetatifactor sp900760705, 95.0, 76.48, 0.054; GCA_015057005.1, s__Acetatifactor sp015057005, 95.0, 76.46, 0.038; GCA_910584435.1, s__Acetatifactor sp910584435, 95.0, 76.45, 0.062; GCA_017397645.1, s__Acetatifactor sp017397645, 95.0, 76.43, 0.038; GCA_910589655.1, s__Acetatifactor sp910589655, 95.0, 76.43, 0.1; GCA_017624175.1, s__Acetatifactor sp017624175, 95.0, 76.39, 0.038; GCA_018385425.1, s__Acetatifactor sp018385425, 95.0, 76.35, 0.069; GCA_002368865.1, s__Acetatifactor sp002368865, 95.0, 76.31, 0.054; GCA_910587755.1, s__Acetatifactor sp910587755, 95.0, 76.28, 0.046; GCA_017624835.1, s__Acetatifactor sp017624835, 95.0, 76.27, 0.1; GCA_910584235.1, s__Acetatifactor sp910584235, 95.0, 76.26, 0.085; GCA_910576125.1, s__Acetatifactor sp910576125, 95.0, 76.21, 0.115; GCA_015056885.1, s__Acetatifactor sp015056885, 95.0, 76.21, 0.031; GCA_022797995.1, s__Acetatifactor sp022797995, 95.0, 76.21, 0.062; GCA_009177215.1, s__Acetatifactor sp009177215, 95.0, 76.2, 0.062; GCA_910577665.1, s__Acetatifactor sp910577665, 95.0, 76.18, 0.1; GCA_022799755.1, s__Acetatifactor sp022799755, 95.0, 76.18, 0.038; GCA_024403365.1, s__Acetatifactor sp024403365, 95.0, 76.1, 0.062; GCF_024623325.1, s__Acetatifactor muris, 95.0, 76.04, 0.123; GCA_023667765.1, s__Acetatifactor sp023667765, 95.0, 75.97, 0.069; GCA_910584865.1, s__Acetatifactor sp910584865, 95.0, 75.97, 0.038; GCA_023665475.1, s__Acetatifactor sp023665475, 95.0, 75.95, 0.085; GCA_944383825.1, s__Acetatifactor sp944383825, 95.0, 75.92, 0.054; GCA_910585665.1, s__Acetatifactor sp910585665, 95.0, 75.87, 0.046; GCA_017465845.1, s__Acetatifactor sp017465845, 95.0, 75.74, 0.023; GCA_910589035.1, s__Acetatifactor sp910589035, 95.0, 75.71, 0.054; GCA_023664665.1, s__Acetatifactor sp023664665, 95.0, 75.37, 0.062; GCA_910586435.1, s__Acetatifactor sp910586435, 95.0, 75.28, 0.092; GCA_934394515.1, s__Acetatifactor sp934394515, 95.0, 75.27, 0.085; GCA_910578995.1, s__Acetatifactor sp910578995, 95.0, 75.06, 0.038	38.31	11
L1HIL1200247-GF03OOE_4_bin.104	d__Bacteria;p__Spirochaetota;c__Spirochaetia;o__Sphaerochaetales;f__Sphaerochaetaceae;g__;s__	N/A	N/A	N/A	N/A	N/A	N/A	N/A	N/A	N/A	d__Bacteria;p__Spirochaetota;c__Spirochaetia;o__Sphaerochaetales;f__Sphaerochaetaceae;g__;s__	taxonomic novelty determined using RED	classification based on placement in class-level tree	N/A	82.68	11
L1HIL1200247-GF03OOE_4_bin.127	d__Bacteria;p__Bacillota_A;c__Clostridia;o__Christensenellales;f__DTU072;g__CAG-1782;s__	N/A	N/A	N/A	N/A	N/A	N/A	N/A	N/A	N/A	d__Bacteria;p__Bacillota_A;c__Clostridia;o__Christensenellales;f__DTU072;g__CAG-1782;s__	ANI	classification based on placement in class-level tree	GCA_944372095.1, s__CAG-1782 sp944372095, 95.0, 78.03, 0.206; GCA_934296355.1, s__CAG-1782 sp934296355, 95.0, 77.62, 0.132; GCA_934274515.1, s__CAG-1782 sp934274515, 95.0, 77.61, 0.147; GCA_023394875.1, s__CAG-1782 sp023394875, 95.0, 77.55, 0.044; GCA_905210905.1, s__CAG-1782 sp905210905, 95.0, 77.47, 0.182; GCA_017476265.1, s__CAG-1782 sp017476265, 95.0, 77.46, 0.026; GCA_944349655.1, s__CAG-1782 sp944349655, 95.0, 77.04, 0.073; GCA_016297005.1, s__CAG-1782 sp016297005, 95.0, 76.73, 0.063; GCA_012520515.1, s__CAG-1782 sp012520515, 95.0, 76.7, 0.022; GCA_902766965.1, s__CAG-1782 sp002349735, 95.0, 76.68, 0.094; GCA_902766325.1, s__CAG-1782 sp902766325, 95.0, 76.66, 0.046; GCA_002439705.1, s__CAG-1782 sp002439705, 95.0, 76.57, 0.071; GCA_002315475.1, s__CAG-1782 sp002315475, 95.0, 76.49, 0.047; GCA_024685275.1, s__CAG-1782 sp024685275, 95.0, 75.93, 0.019	93.72	11
L1HIL1200247-GF03OOE_4_bin.23	d__Bacteria;p__Pseudomonadota;c__Gammaproteobacteria;o__Pseudomonadales;f__Moraxellaceae;g__Acinetobacter;s__	N/A	N/A	N/A	N/A	N/A	N/A	N/A	N/A	N/A	d__Bacteria;p__Pseudomonadota;c__Gammaproteobacteria;o__Pseudomonadales;f__Moraxellaceae;g__Acinetobacter;s__	taxonomic classification defined by topology and ANI	classification based on placement in class-level tree	GCF_000487975.1, s__Acinetobacter lwoffii, 96.2485, 89.75, 0.884; GCF_011058205.1, s__Acinetobacter fasciculus, 96.2485, 89.61, 0.869; GCF_024129435.1, s__Acinetobacter lwoffii_F, 96.1439, 89.58, 0.89; GCA_002321025.1, s__Acinetobacter lwoffii_J, 96.276, 89.44, 0.896; GCF_024129355.1, s__Acinetobacter lwoffii_I, 96.2351, 89.43, 0.893; GCA_013530545.1, s__Acinetobacter lwoffii_G, 96.2386, 89.42, 0.857; GCF_014769185.1, s__Acinetobacter lwoffii_D, 96.3095, 89.42, 0.905; GCF_015602705.1, s__Acinetobacter lwoffii_E, 96.1948, 89.38, 0.905; GCF_024129735.1, s__Acinetobacter lwoffii_H, 96.1905, 89.38, 0.902; GCA_000761495.1, s__Acinetobacter idrijaensis, 96.2371, 89.35, 0.899; GCF_022967985.1, s__Acinetobacter sp002367455, 96.3095, 89.31, 0.918; GCF_019038395.1, s__Acinetobacter sp019038395, 95.0, 87.98, 0.884; GCF_002803605.1, s__Acinetobacter pseudolwoffii, 95.0, 87.5, 0.902; GCF_014837015.1, s__Acinetobacter pecorum, 95.0, 87.37, 0.893; GCF_000369625.1, s__Acinetobacter variabilis, 95.0, 83.44, 0.817; GCF_000368625.1, s__Acinetobacter schindleri, 95.0, 83.07, 0.774; GCF_022700675.1, s__Acinetobacter sp022700675, 95.0, 82.56, 0.753; GCF_002688565.1, s__Acinetobacter sp002688565, 95.0, 82.26, 0.768; GCF_013343215.1, s__Acinetobacter lwoffii_C, 95.0, 82.22, 0.768; GCF_000773685.1, s__Acinetobacter sp000773685, 95.0, 81.51, 0.713; GCF_016599715.1, s__Acinetobacter sp002135245, 95.0, 81.37, 0.616; GCF_001647675.1, s__Acinetobacter sp001647675, 95.0, 81.36, 0.613; GCF_009557235.1, s__Acinetobacter wanghuae, 95.0, 81.24, 0.595; GCF_900096895.1, s__Acinetobacter kookii, 95.0, 81.19, 0.659; GCF_000488255.1, s__Acinetobacter indicus, 95.0, 81.02, 0.674; GCA_002365595.1, s__Acinetobacter sp002365595, 95.0, 80.8, 0.671; GCF_002135315.1, s__Acinetobacter sp002135315, 95.0, 80.66, 0.655; GCF_002135355.1, s__Acinetobacter sp002135355, 95.0, 80.6, 0.659; GCA_002455755.1, s__Acinetobacter sp002455755, 95.0, 80.56, 0.576; GCF_902753875.1, s__Acinetobacter bouvetii_A, 95.0, 80.53, 0.625; GCF_004336635.1, s__Acinetobacter sp004336635, 95.0, 80.52, 0.634; GCF_013004375.1, s__Acinetobacter terrae, 95.0, 80.48, 0.613; GCF_002018365.1, s__Acinetobacter sp002018365, 95.0, 80.41, 0.53; GCF_004331155.1, s__Acinetobacter terrestris, 95.0, 80.4, 0.637; GCF_001678755.1, s__Acinetobacter gandensis, 95.0, 80.24, 0.534; GCF_003664645.1, s__Acinetobacter chengduensis, 95.0, 80.23, 0.527; GCF_003024525.3, s__Acinetobacter cumulans, 95.0, 80.23, 0.54; GCF_004331285.1, s__Acinetobacter sp004331285, 95.0, 80.21, 0.588; GCF_000368785.1, s__Acinetobacter towneri, 95.0, 80.1, 0.549; GCF_001647545.1, s__Acinetobacter sp001647545, 95.0, 80.08, 0.616; GCF_002135295.1, s__Acinetobacter sp002135295, 95.0, 80.07, 0.537; GCF_012371325.1, s__Acinetobacter sp012371325, 95.0, 80.04, 0.561; GCA_002296655.1, s__Acinetobacter sp002296655, 95.0, 79.96, 0.506; GCF_001758345.1, s__Acinetobacter towneri_A, 95.0, 79.95, 0.543; GCF_022601715.1, s__Acinetobacter sp022601715, 95.0, 79.94, 0.473; GCF_003711395.1, s__Acinetobacter sp003711395, 95.0, 79.89, 0.482; GCF_003611465.1, s__Acinetobacter tianfuensis, 95.0, 79.85, 0.515; GCF_009372215.1, s__Acinetobacter portensis, 95.0, 79.83, 0.427; GCF_004331255.1, s__Acinetobacter sp004331255, 95.0, 79.75, 0.479; GCF_023824315.1, s__Acinetobacter sp003105055, 95.0, 79.74, 0.479; GCF_023158935.1, s__Acinetobacter sp009707625, 95.0, 79.68, 0.457; GCF_000368045.1, s__Acinetobacter johnsonii, 95.0, 79.66, 0.546; GCF_000368865.1, s__Acinetobacter bouvetii, 95.0, 79.62, 0.524; GCF_002135205.1, s__Acinetobacter sp002135205, 95.0, 79.6, 0.497; GCF_009939195.1, s__Acinetobacter kanungonis, 95.0, 79.59, 0.494; GCF_004331035.1, s__Acinetobacter sp004331035, 95.0, 79.58, 0.485; GCF_004331175.1, s__Acinetobacter sp004331175, 95.0, 79.58, 0.512; GCF_001605895.1, s__Acinetobacter pragensis, 95.0, 79.57, 0.537; GCF_000632455.1, s__Acinetobacter sp000632455, 95.0, 79.56, 0.396; GCF_002135435.1, s__Acinetobacter sp002135435, 95.0, 79.55, 0.561; GCF_900107285.1, s__Acinetobacter kyonggiensis, 95.0, 79.53, 0.54; GCA_900766635.1, s__Acinetobacter sp900766635, 95.0, 79.51, 0.262; GCF_002165305.2, s__Acinetobacter sp002165305, 95.0, 79.5, 0.527; GCF_000400735.1, s__Acinetobacter tandoii, 95.0, 79.49, 0.491; GCF_001696605.3, s__Acinetobacter wuhouensis, 95.0, 79.45, 0.427; GCF_011578285.1, s__Acinetobacter lanii, 95.0, 79.44, 0.488; GCF_002165375.2, s__Acinetobacter chinensis, 95.0, 79.42, 0.482; GCF_000367925.1, s__Acinetobacter bohemicus, 95.0, 79.38, 0.57; GCF_001307195.1, s__Acinetobacter equi, 95.0, 79.35, 0.402; GCA_018883945.1, s__Acinetobacter avistercoris, 95.0, 79.31, 0.36; GCF_011578045.1, s__Acinetobacter shaoyimingii, 95.0, 79.27, 0.43; GCF_900095025.1, s__Acinetobacter albensis, 95.0, 79.26, 0.433; GCF_003611475.1, s__Acinetobacter rongchengensis, 95.0, 79.2, 0.369; GCF_002135335.1, s__Acinetobacter sp002135335, 95.0, 79.17, 0.561; GCF_001612555.1, s__Acinetobacter sp001612555, 95.0, 79.17, 0.427; GCF_001707755.1, s__Acinetobacter celticus, 95.0, 79.12, 0.497; GCF_001696615.3, s__Acinetobacter sp001696615, 95.0, 79.06, 0.491; GCF_000816495.1, s__Acinetobacter harbinensis, 95.0, 79.0, 0.433; GCF_902809855.1, s__Acinetobacter sp902809855, 95.0, 79.0, 0.393; GCF_002233755.1, s__Acinetobacter piscicola, 95.0, 78.97, 0.372; GCF_000214135.1, s__Acinetobacter sp000214135, 95.0, 78.95, 0.384; GCA_943914805.1, s__Acinetobacter sp943914805, 95.0, 78.95, 0.366; GCF_002135375.1, s__Acinetobacter sp002135375, 95.0, 78.91, 0.277; GCF_002135235.1, s__Acinetobacter silvestris, 95.0, 78.9, 0.387; GCF_003268395.1, s__Acinetobacter sp003268395, 95.0, 78.89, 0.43; GCF_003024515.2, s__Acinetobacter sichuanensis, 95.0, 78.82, 0.396; GCF_015218165.1, s__Acinetobacter piscicola_A, 95.0, 78.82, 0.46; GCF_002135415.1, s__Acinetobacter sp002135415, 95.0, 78.76, 0.433; GCA_900771065.1, s__Acinetobacter sp900771065, 95.0, 78.72, 0.229; GCF_001704615.3, s__Acinetobacter defluvii, 95.0, 78.7, 0.396; GCF_016508585.1, s__Acinetobacter baumannii_B, 95.0, 78.69, 0.369; GCA_009912575.1, s__Acinetobacter bereziniae_A, 95.0, 78.67, 0.36; GCF_000368925.1, s__Acinetobacter bereziniae, 95.0, 78.63, 0.366; GCF_002135345.1, s__Acinetobacter sp002135345, 95.0, 78.62, 0.375; GCF_000368145.1, s__Acinetobacter guillouiae, 95.0, 78.58, 0.43; GCF_000368565.1, s__Acinetobacter gerneri, 95.0, 78.54, 0.348; GCF_006757745.1, s__Acinetobacter radioresistens, 95.0, 78.37, 0.384; GCF_000368085.1, s__Acinetobacter nosocomialis, 95.0, 78.22, 0.326; GCF_900323515.1, s__Acinetobacter stercoris, 95.0, 78.14, 0.326; GCF_000829675.1, s__Acinetobacter rudis, 95.0, 77.73, 0.274	56.07	11
L1HIL1200247-GF03OOE_4_bin.28	d__Bacteria;p__Bacillota_A;c__Clostridia;o__Oscillospirales;f__CAG-382;g__UMGS1307;s__UMGS1307 sp017436675	GCA_017436675.1	95	d__Bacteria;p__Bacillota_A;c__Clostridia;o__Oscillospirales;f__CAG-382;g__UMGS1307;s__UMGS1307 sp017436675	97.43	0.571	GCA_017436675.1	d__Bacteria;p__Bacillota_A;c__Clostridia;o__Oscillospirales;f__CAG-382;g__UMGS1307;s__UMGS1307 sp017436675	97.43	0.571	d__Bacteria;p__Bacillota_A;c__Clostridia;o__Oscillospirales;f__CAG-382;g__UMGS1307;s__	taxonomic classification defined by topology and ANI	topological placement and ANI have congruent species assignments	GCA_900550505.1, s__UMGS1307 sp900550505, 95.0, 74.65, 0.029	42.98	11
L1HIL1200247-GF03OOE_4_bin.29	d__Bacteria;p__Bacillota_A;c__Clostridia;o__Lachnospirales;f__Lachnospiraceae;g__V9D3004;s__	N/A	N/A	N/A	N/A	N/A	GCA_015057405.1	d__Bacteria;p__Bacillota_A;c__Clostridia;o__Lachnospirales;f__Lachnospiraceae;g__V9D3004;s__V9D3004 sp015057405	79.07	0.136	d__Bacteria;p__Bacillota_A;c__Clostridia;o__Lachnospirales;f__Lachnospiraceae;g__V9D3004;s__	taxonomic classification defined by topology and ANI	classification based on placement in class-level tree	GCA_002349525.1, s__V9D3004 sp002349525, 95.0, 81.67, 0.076; GCA_934437985.1, s__V9D3004 sp934437985, 95.0, 78.29, 0.167; GCA_022790615.1, s__V9D3004 sp022790615, 95.0, 76.55, 0.03; GCA_900760345.1, s__V9D3004 sp900760345, 95.0, 76.48, 0.076; GCA_015057375.1, s__V9D3004 sp015057375, 95.0, 76.13, 0.061; GCA_000621985.1, s__V9D3004 sp000621985, 95.0, 75.72, 0.076	35.73	11
L1HIL1200247-GF03OOE_4_bin.59	d__Bacteria;p__Bacillota;c__Bacilli;o__RF39;f__UBA660;g__CAJGDV01;s__CAJGDV01 sp022763805	GCA_022763805.1	95	d__Bacteria;p__Bacillota;c__Bacilli;o__RF39;f__UBA660;g__CAJGDV01;s__CAJGDV01 sp022763805	97.37	0.866	GCA_022763805.1	d__Bacteria;p__Bacillota;c__Bacilli;o__RF39;f__UBA660;g__CAJGDV01;s__CAJGDV01 sp022763805	97.37	0.866	d__Bacteria;p__Bacillota;c__Bacilli;o__RF39;f__UBA660;g__CAJGDV01;s__	taxonomic classification defined by topology and ANI	topological placement and ANI have congruent species assignments	GCA_904502155.1, s__CAJGDV01 sp904502155, 95.0, 79.58, 0.503	86.08	11
L1HIL1200247-GF03OOE_4_bin.8	d__Bacteria;p__Bacillota_A;c__Clostridia;o__Oscillospirales;f__Acutalibacteraceae;g__UMGS1976;s__	N/A	N/A	N/A	N/A	N/A	GCA_017383985.1	d__Bacteria;p__Bacillota_A;c__Clostridia;o__Oscillospirales;f__Acutalibacteraceae;g__UMGS1976;s__UMGS1976 sp017383985	89.69	0.789	d__Bacteria;p__Bacillota_A;c__Clostridia;o__Oscillospirales;f__Acutalibacteraceae;g__UMGS1976;s__	taxonomic classification defined by topology and ANI	classification based on placement in class-level tree	GCA_017399535.1, s__UMGS1976 sp017399535, 95.0, 79.33, 0.287; GCA_017381395.1, s__UMGS1976 sp017381395, 95.0, 78.9, 0.182; GCA_017409475.1, s__UMGS1976 sp017409475, 95.0, 78.79, 0.258; GCA_900769535.1, s__UMGS1976 sp900769535, 95.0, 78.65, 0.254; GCA_017381515.1, s__UMGS1976 sp017381515, 95.0, 78.29, 0.249; GCA_900556765.1, s__UMGS1976 sp900556765, 95.0, 76.75, 0.158	67.61	11
L1HIL1200247-GF03OOE_4_bin.90	d__Bacteria;p__Bacillota_A;c__Clostridia;o__Oscillospirales;f__CAG-272;g__UBA1740;s__	N/A	N/A	N/A	N/A	N/A	N/A	N/A	N/A	N/A	d__Bacteria;p__Bacillota_A;c__Clostridia;o__Oscillospirales;f__CAG-272;g__UBA1740;s__	taxonomic classification defined by topology and ANI	classification based on placement in class-level tree	GCA_934371135.1, s__UBA1740 sp934371135, 95.0, 81.52, 0.581; GCA_004558975.1, s__UBA1740 sp004558975, 95.0, 80.9, 0.631; GCA_934432675.1, s__UBA1740 sp934432675, 95.0, 80.77, 0.488; GCA_015063765.1, s__UBA1740 sp015063765, 95.0, 77.18, 0.042; GCA_017452895.1, s__UBA1740 sp017452895, 95.0, 77.04, 0.083; GCA_902779285.1, s__UBA1740 sp902779285, 95.0, 77.02, 0.06; GCA_017629925.1, s__UBA1740 sp017629925, 95.0, 77.0, 0.013; GCA_900767415.1, s__UBA1740 sp900767415, 95.0, 77.0, 0.061; GCA_017397205.1, s__UBA1740 sp017397205, 95.0, 76.88, 0.106; GCA_017467085.1, s__UBA1740 sp017467085, 95.0, 76.86, 0.028; GCA_017456985.1, s__UBA1740 sp017456985, 95.0, 76.8, 0.064; GCA_934393265.1, s__UBA1740 sp934393265, 95.0, 76.78, 0.054; GCA_015064745.1, s__UBA1740 sp015064745, 95.0, 76.74, 0.062; GCA_017961575.1, s__UBA1740 sp017961575, 95.0, 76.7, 0.056; GCA_934373635.1, s__UBA1740 sp934373635, 95.0, 76.61, 0.072; GCA_902778985.1, s__UBA1740 sp902778985, 95.0, 76.6, 0.062; GCA_017455905.1, s__UBA1740 sp017455905, 95.0, 76.58, 0.038; GCA_017621415.1, s__UBA1740 sp017621415, 95.0, 76.47, 0.016; GCA_017500625.1, s__UBA1740 sp017500625, 95.0, 76.46, 0.03; GCA_017453245.1, s__UBA1740 sp017453245, 95.0, 76.43, 0.027; GCA_017960705.1, s__UBA1740 sp017960705, 95.0, 76.41, 0.05; GCA_934467435.1, s__UBA1740 sp934467435, 95.0, 76.4, 0.041; GCA_017464805.1, s__UBA1740 sp017464805, 95.0, 76.4, 0.037; GCA_017556685.1, s__UBA1740 sp017556685, 95.0, 76.38, 0.084; GCA_015064665.1, s__UBA1740 sp015064665, 95.0, 76.37, 0.016; GCA_017501005.1, s__UBA1740 sp017501005, 95.0, 76.33, 0.065; GCA_017938205.1, s__UBA1740 sp017938205, 95.0, 76.29, 0.042; GCA_017958845.1, s__UBA1740 sp017958845, 95.0, 76.22, 0.092; GCA_015065175.1, s__UBA1740 sp015065175, 95.0, 76.19, 0.018; GCA_017410065.1, s__UBA1740 sp017410065, 95.0, 76.18, 0.03; GCA_017936565.1, s__UBA1740 sp017936565, 95.0, 76.17, 0.02; GCA_017938425.1, s__UBA1740 sp017938425, 95.0, 76.15, 0.042; GCA_015064555.1, s__UBA1740 sp015064555, 95.0, 76.15, 0.016; GCA_017504605.1, s__UBA1740 sp017504605, 95.0, 76.15, 0.031; GCA_017456895.1, s__UBA1740 sp017456895, 95.0, 76.13, 0.018; GCA_024404975.1, s__UBA1740 sp024404975, 95.0, 76.1, 0.033; GCA_015063385.1, s__UBA1740 sp015063385, 95.0, 76.1, 0.024; GCA_934434925.1, s__UBA1740 sp934434925, 95.0, 76.06, 0.035; GCA_017403155.1, s__UBA1740 sp017403155, 95.0, 76.05, 0.03; GCA_017631325.1, s__UBA1740 sp017631325, 95.0, 75.99, 0.01; GCA_017508195.1, s__UBA1740 sp017508195, 95.0, 75.96, 0.023; GCA_017471825.1, s__UBA1740 sp017471825, 95.0, 75.96, 0.021; GCA_017463125.1, s__UBA1740 sp017463125, 95.0, 75.89, 0.019; GCA_017646745.1, s__UBA1740 sp017646745, 95.0, 75.88, 0.011; GCA_017462545.1, s__UBA1740 sp017462545, 95.0, 75.83, 0.033; GCA_934417455.1, s__UBA1740 sp934417455, 95.0, 75.81, 0.018; GCA_017508665.1, s__UBA1740 sp017508665, 95.0, 75.79, 0.01; GCA_902796505.1, s__UBA1740 sp902796505, 95.0, 75.79, 0.062; GCA_905210485.1, s__UBA1740 sp905210485, 95.0, 75.79, 0.046; GCA_017504785.1, s__UBA1740 sp017504785, 95.0, 75.76, 0.052; GCA_015063445.1, s__UBA1740 sp015063445, 95.0, 75.76, 0.012; GCA_904501765.1, s__UBA1740 sp904501765, 95.0, 75.75, 0.007; GCA_017503105.1, s__UBA1740 sp017503105, 95.0, 75.73, 0.026; GCA_017546745.1, s__UBA1740 sp017546745, 95.0, 75.69, 0.007; GCA_017504405.1, s__UBA1740 sp017504405, 95.0, 75.69, 0.026; GCA_017462485.1, s__UBA1740 sp017462485, 95.0, 75.69, 0.019; GCA_017648085.1, s__UBA1740 sp017648085, 95.0, 75.68, 0.022; GCA_017481225.1, s__UBA1740 sp017481225, 95.0, 75.61, 0.017; GCA_017501245.1, s__UBA1740 sp017501245, 95.0, 75.6, 0.024; GCA_017621755.1, s__UBA1740 sp017621755, 95.0, 75.52, 0.04; GCA_017533565.1, s__UBA1740 sp017533565, 95.0, 75.51, 0.013; GCA_017935065.1, s__UBA1740 sp017935065, 95.0, 75.5, 0.016; GCA_017467105.1, s__UBA1740 sp017467105, 95.0, 75.49, 0.014; GCA_944384515.1, s__UBA1740 sp944384515, 95.0, 75.41, 0.009; GCA_002315715.1, s__UBA1740 sp002315715, 95.0, 75.38, 0.036; GCA_017522795.1, s__UBA1740 sp017522795, 95.0, 75.38, 0.016; GCA_017411605.1, s__UBA1740 sp017411605, 95.0, 75.38, 0.019; GCA_017407375.1, s__UBA1740 sp017407375, 95.0, 75.34, 0.031; GCA_017472305.1, s__UBA1740 sp017472305, 95.0, 75.27, 0.014; GCA_017652965.1, s__UBA1740 sp017652965, 95.0, 75.27, 0.023; GCA_017463765.1, s__UBA1740 sp017463765, 95.0, 75.17, 0.012; GCA_017453365.1, s__UBA1740 sp017453365, 95.0, 75.08, 0.018; GCA_944384525.1, s__UBA1740 sp944384525, 95.0, 75.07, 0.028; GCA_015063525.1, s__UBA1740 sp015063525, 95.0, 75.0, 0.025; GCA_017508465.1, s__UBA1740 sp017508465, 95.0, 75.0, 0.018; GCA_017467165.1, s__UBA1740 sp017467165, 95.0, 74.98, 0.016; GCA_944384545.1, s__UBA1740 sp944384545, 95.0, 74.9, 0.028; GCA_017501175.1, s__UBA1740 sp017501175, 95.0, 74.88, 0.021; GCA_017467205.1, s__UBA1740 sp017467205, 95.0, 74.85, 0.018; GCA_017462605.1, s__UBA1740 sp017462605, 95.0, 74.72, 0.01; GCA_017462445.1, s__UBA1740 sp017462445, 95.0, 74.7, 0.007; GCA_017630995.1, s__UBA1740 sp017630995, 95.0, 74.69, 0.007; GCA_017936125.1, s__UBA1740 sp017936125, 95.0, 74.6, 0.012	95.15	11
L1HIL1200247-GF03OOE_4_bin.92	d__Bacteria;p__Bacillota_A;c__Clostridia;o__Christensenellales;f__Borkfalkiaceae;g__UBA1259;s__	N/A	N/A	N/A	N/A	N/A	N/A	N/A	N/A	N/A	d__Bacteria;p__Bacillota_A;c__Clostridia;o__Christensenellales;f__Borkfalkiaceae;g__UBA1259;s__	ANI	classification based on placement in class-level tree	GCA_017621955.1, s__UBA1259 sp017621955, 95.0, 79.88, 0.23; GCA_017501885.1, s__UBA1259 sp017501885, 95.0, 79.83, 0.252; GCA_017502525.1, s__UBA1259 sp017502525, 95.0, 79.26, 0.278; GCA_017465145.1, s__UBA1259 sp017465145, 95.0, 79.15, 0.262; GCA_015055945.1, s__UBA1259 sp015055945, 95.0, 78.6, 0.249; GCA_900769565.1, s__UBA1259 sp900769565, 95.0, 78.53, 0.251; GCA_017648525.1, s__UBA1259 sp017648525, 95.0, 78.48, 0.225; GCA_017456055.1, s__UBA1259 sp017456055, 95.0, 78.48, 0.281; GCA_017399945.1, s__UBA1259 sp017399945, 95.0, 78.39, 0.252; GCA_905211955.1, s__UBA1259 sp905211955, 95.0, 78.37, 0.296; GCA_015069425.1, s__UBA1259 sp015069425, 95.0, 78.35, 0.231; GCA_017503265.1, s__UBA1259 sp017503265, 95.0, 78.34, 0.253; GCA_017399035.1, s__UBA1259 sp017399035, 95.0, 78.26, 0.209; GCA_900771345.1, s__UBA1259 sp900771345, 95.0, 78.23, 0.227; GCA_900770685.1, s__UBA1259 sp900770685, 95.0, 78.16, 0.261; GCA_017558105.1, s__UBA1259 sp017558105, 95.0, 78.15, 0.27; GCA_017505625.1, s__UBA1259 sp017505625, 95.0, 78.11, 0.293; GCA_015055735.1, s__UBA1259 sp015055735, 95.0, 78.1, 0.231; GCA_015069625.1, s__UBA1259 sp015069625, 95.0, 78.08, 0.215; GCA_017397305.1, s__UBA1259 sp017397305, 95.0, 78.07, 0.265; GCA_015055725.1, s__UBA1259 sp015055725, 95.0, 78.06, 0.252; GCA_015069465.1, s__UBA1259 sp015069465, 95.0, 78.03, 0.242; GCA_017456945.1, s__UBA1259 sp017456945, 95.0, 77.99, 0.239; GCA_017414525.1, s__UBA1259 sp017414525, 95.0, 77.8, 0.165; GCA_003523255.1, s__UBA1259 sp003523255, 95.0, 77.79, 0.071; GCA_015055805.1, s__UBA1259 sp015055805, 95.0, 77.72, 0.213; GCA_017554545.1, s__UBA1259 sp017554545, 95.0, 77.68, 0.279; GCA_944367535.1, s__UBA1259 sp944367535, 95.0, 77.64, 0.066; GCA_017505675.1, s__UBA1259 sp017505675, 95.0, 77.64, 0.213; GCA_904501795.1, s__UBA1259 sp904501795, 95.0, 77.64, 0.198; GCA_015069265.1, s__UBA1259 sp015069265, 95.0, 77.6, 0.21; GCA_017467345.1, s__UBA1259 sp017467345, 95.0, 77.6, 0.224; GCA_017631725.1, s__UBA1259 sp017631725, 95.0, 77.58, 0.232; GCA_904502225.1, s__UBA1259 sp904502225, 95.0, 77.53, 0.28; GCA_017445995.1, s__UBA1259 sp017445995, 95.0, 77.5, 0.131; GCA_934271275.1, s__UBA1259 sp934271275, 95.0, 77.42, 0.07; GCA_015069505.1, s__UBA1259 sp015069505, 95.0, 77.38, 0.173; GCA_905235765.1, s__UBA1259 sp905235765, 95.0, 77.29, 0.085; GCA_024405475.1, s__UBA1259 sp024405475, 95.0, 77.28, 0.208; GCA_902767225.1, s__UBA1259 sp902767225, 95.0, 77.1, 0.135; GCA_017457015.1, s__UBA1259 sp017457015, 95.0, 77.04, 0.213; GCA_905210545.1, s__UBA1259 sp905210545, 95.0, 76.92, 0.081; GCA_023403375.1, s__UBA1259 sp023403375, 95.0, 76.9, 0.113; GCA_017615975.1, s__UBA1259 sp017615975, 95.0, 76.89, 0.084; GCA_016295005.1, s__UBA1259 sp016295005, 95.0, 76.88, 0.074; GCA_934230055.1, s__UBA1259 sp934230055, 95.0, 76.77, 0.048; GCA_017448355.1, s__UBA1259 sp017448355, 95.0, 76.75, 0.119; GCA_934271245.1, s__UBA1259 sp934271245, 95.0, 76.74, 0.082; GCA_900320065.1, s__UBA1259 sp900320065, 95.0, 76.61, 0.1; GCA_017616925.1, s__UBA1259 sp017616925, 95.0, 76.47, 0.055; GCA_002308755.1, s__UBA1259 sp002308755, 95.0, 76.43, 0.073; GCA_900760875.1, s__UBA1259 sp900760875, 95.0, 76.38, 0.036; GCA_905235785.1, s__UBA1259 sp905235785, 95.0, 76.36, 0.1; GCA_017612915.1, s__UBA1259 sp017612915, 95.0, 76.24, 0.094; GCA_944376035.1, s__UBA1259 sp944376035, 95.0, 76.23, 0.062	91.58	11
L1HIL1200247-GF03OOE_4_bin.93	d__Bacteria;p__Bacillota_A;c__Clostridia;o__Christensenellales;f__UBA1242;g__UMGS1908;s__	N/A	N/A	N/A	N/A	N/A	N/A	N/A	N/A	N/A	d__Bacteria;p__Bacillota_A;c__Clostridia;o__Christensenellales;f__UBA1242;g__UMGS1908;s__	ANI	classification based on placement in class-level tree	GCA_934772525.1, s__UMGS1908 sp934772525, 95.0, 79.01, 0.325; GCA_934778215.1, s__UMGS1908 sp934778215, 95.0, 78.81, 0.35; GCA_017938565.1, s__UMGS1908 sp017938565, 95.0, 77.81, 0.117; GCA_905187655.1, s__UMGS1908 sp905187655, 95.0, 77.76, 0.135; GCA_934747885.1, s__UMGS1908 sp934747885, 95.0, 77.44, 0.072; GCA_900556185.1, s__UMGS1908 sp900556185, 95.0, 76.95, 0.157	83.77	11
L1HIL1200247-GF03OOE_4_bin.95	d__Bacteria;p__Bacillota_A;c__Clostridia;o__Oscillospirales;f__Oscillospiraceae;g__Faecousia;s__	N/A	N/A	N/A	N/A	N/A	N/A	N/A	N/A	N/A	d__Bacteria;p__Bacillota_A;c__Clostridia;o__Oscillospirales;f__Oscillospiraceae;g__Faecousia;s__	ANI	classification based on placement in class-level tree	GCA_022786995.1, s__Faecousia sp022786995, 95.0, 80.51, 0.39; GCA_900762245.1, s__Faecousia sp900762245, 95.0, 80.34, 0.346; GCA_022786965.1, s__Faecousia sp022786965, 95.0, 80.27, 0.377; GCA_022775085.1, s__Faecousia sp022775085, 95.0, 80.25, 0.396; GCA_017461445.1, s__Faecousia sp017461445, 95.0, 80.13, 0.323; GCA_017398105.1, s__Faecousia sp017398105, 95.0, 80.08, 0.355; GCA_900544945.1, s__Faecousia sp900544945, 95.0, 80.04, 0.341; GCA_022772525.1, s__Faecousia sp022772525, 95.0, 79.98, 0.37; GCA_004562395.1, s__Faecousia sp004562395, 95.0, 79.85, 0.321; GCA_017622295.1, s__Faecousia sp017622295, 95.0, 79.83, 0.288; GCA_934589705.1, s__Faecousia sp934589705, 95.0, 79.78, 0.376; GCA_017505505.1, s__Faecousia sp017505505, 95.0, 79.74, 0.394; GCA_017456645.1, s__Faecousia sp017456645, 95.0, 79.72, 0.234; GCA_017436785.1, s__Faecousia sp017436785, 95.0, 79.58, 0.327; GCA_017555395.1, s__Faecousia sp017555395, 95.0, 79.53, 0.298; GCA_015068125.1, s__Faecousia sp015068125, 95.0, 79.52, 0.271; GCA_900763965.1, s__Faecousia sp900763965, 95.0, 79.51, 0.335; GCA_022777455.1, s__Faecousia sp022777455, 95.0, 79.51, 0.28; GCA_017939025.1, s__Faecousia sp017939025, 95.0, 79.51, 0.306; GCA_944382965.1, s__Faecousia sp944382965, 95.0, 79.5, 0.319; GCA_017465745.1, s__Faecousia sp017465745, 95.0, 79.48, 0.264; GCA_944385535.1, s__Faecousia sp944385535, 95.0, 79.47, 0.322; GCA_015068305.1, s__Faecousia sp015068305, 95.0, 79.46, 0.297; GCA_018712645.1, s__Faecousia faecavium, 95.0, 79.46, 0.33; GCA_934630985.1, s__Faecousia sp934630985, 95.0, 79.45, 0.298; GCA_017622995.1, s__Faecousia sp017622995, 95.0, 79.43, 0.293; GCA_017473225.1, s__Faecousia sp017473225, 95.0, 79.43, 0.312; GCA_017409205.1, s__Faecousia sp017409205, 95.0, 79.42, 0.31; GCA_002437585.1, s__Faecousia sp002437585, 95.0, 79.42, 0.327; GCA_021153265.1, s__Faecousia sp021153265, 95.0, 79.4, 0.289; GCA_000434635.1, s__Faecousia sp000434635, 95.0, 79.38, 0.304; GCA_015067615.1, s__Faecousia sp015067615, 95.0, 79.37, 0.283; GCA_900554625.1, s__Faecousia sp900554625, 95.0, 79.36, 0.292; GCA_017457285.1, s__Faecousia sp017457285, 95.0, 79.35, 0.277; GCA_017435525.1, s__Faecousia sp017435525, 95.0, 79.34, 0.235; GCA_004555705.1, s__Faecousia sp004555705, 95.0, 79.29, 0.267; GCA_002436765.1, s__Faecousia sp002436765, 95.0, 79.28, 0.363; GCA_944387685.1, s__Faecousia sp944387685, 95.0, 79.24, 0.322; GCA_944387615.1, s__Faecousia sp944387615, 95.0, 79.24, 0.355; GCA_944387145.1, s__Faecousia sp944387145, 95.0, 79.2, 0.369; GCA_900546075.1, s__Faecousia sp900546075, 95.0, 79.19, 0.316; GCA_020025615.1, s__Faecousia sp020025615, 95.0, 79.19, 0.285; GCA_017624715.1, s__Faecousia sp017624715, 95.0, 79.18, 0.206; GCA_934569225.1, s__Faecousia sp934569225, 95.0, 79.16, 0.318; GCA_945486035.1, s__Faecousia sp945486035, 95.0, 79.16, 0.222; GCA_934569215.1, s__Faecousia sp934569215, 95.0, 79.15, 0.333; GCA_018710805.1, s__Faecousia faecipullorum, 95.0, 79.13, 0.332; GCA_018715835.1, s__Faecousia intestinavium, 95.0, 79.13, 0.347; GCA_015068155.1, s__Faecousia sp015068155, 95.0, 79.06, 0.223; GCA_015068225.1, s__Faecousia sp015068225, 95.0, 78.94, 0.256; GCA_944387635.1, s__Faecousia sp944387635, 95.0, 78.93, 0.292; GCA_944385545.1, s__Faecousia sp944385545, 95.0, 78.93, 0.301; GCA_017516785.1, s__Faecousia sp017516785, 95.0, 78.91, 0.269; GCA_017440925.1, s__Faecousia sp017440925, 95.0, 78.91, 0.253; GCA_934589225.1, s__Faecousia sp934589225, 95.0, 78.89, 0.252; GCA_002362625.1, s__Faecousia sp002362625, 95.0, 78.88, 0.35; GCA_944387125.1, s__Faecousia sp944387125, 95.0, 78.86, 0.31; GCA_934589525.1, s__Faecousia sp934589525, 95.0, 78.84, 0.252; GCA_900549495.1, s__Faecousia sp900549495, 95.0, 78.79, 0.24; GCA_900540635.1, s__Faecousia sp900540635, 95.0, 78.76, 0.262; GCF_018918045.1, s__Faecousia sp018918045, 95.0, 78.75, 0.203; GCA_934565795.1, s__Faecousia sp934565795, 95.0, 78.74, 0.208; GCA_017632035.1, s__Faecousia sp017632035, 95.0, 78.7, 0.209; GCA_945875335.1, s__Faecousia sp945875335, 95.0, 78.69, 0.257; GCA_934569045.1, s__Faecousia sp934569045, 95.0, 78.68, 0.253; GCA_015067945.1, s__Faecousia sp015067945, 95.0, 78.67, 0.208; GCA_018713285.1, s__Faecousia excrementigallinarum, 95.0, 78.66, 0.254; GCA_934572365.1, s__Faecousia sp934572365, 95.0, 78.66, 0.378; GCA_017537045.1, s__Faecousia sp017537045, 95.0, 78.64, 0.182; GCA_934591845.1, s__Faecousia sp934591845, 95.0, 78.64, 0.237; GCA_900770015.1, s__Faecousia sp900770015, 95.0, 78.63, 0.219; GCA_022774865.1, s__Faecousia sp022774865, 95.0, 78.63, 0.294; GCA_017408725.1, s__Faecousia sp017408725, 95.0, 78.62, 0.175; GCA_900549705.1, s__Faecousia sp900549705, 95.0, 78.62, 0.216; GCA_015067605.1, s__Faecousia sp015067605, 95.0, 78.61, 0.217; GCA_021771675.1, s__Faecousia sp021771675, 95.0, 78.61, 0.254; GCA_934593275.1, s__Faecousia sp934593275, 95.0, 78.58, 0.242; GCA_002493965.1, s__Faecousia sp002493965, 95.0, 78.58, 0.328; GCA_017398625.1, s__Faecousia sp017398625, 95.0, 78.55, 0.241; GCA_934567355.1, s__Faecousia sp934567355, 95.0, 78.53, 0.207; GCA_900553805.1, s__Faecousia sp900553805, 95.0, 78.52, 0.225; GCA_018712825.1, s__Faecousia excrementipullorum, 95.0, 78.51, 0.25; GCA_900752285.1, s__Faecousia sp900752285, 95.0, 78.48, 0.189; GCA_945482615.1, s__Faecousia sp945482615, 95.0, 78.47, 0.274; GCA_945873295.1, s__Faecousia sp945873295, 95.0, 78.47, 0.247; GCA_002362145.1, s__Faecousia sp002362145, 95.0, 78.36, 0.318; GCA_934565415.1, s__Faecousia sp934565415, 95.0, 78.32, 0.234; GCA_900769845.1, s__Faecousia sp900769845, 95.0, 78.31, 0.226; GCA_934591635.1, s__Faecousia sp934591635, 95.0, 78.31, 0.195; GCA_900547405.1, s__Faecousia sp900547405, 95.0, 78.27, 0.214; GCA_934589065.1, s__Faecousia sp934589065, 95.0, 78.27, 0.261; GCA_017620525.1, s__Faecousia sp017620525, 95.0, 78.25, 0.179; GCA_017646545.1, s__Faecousia sp017646545, 95.0, 78.19, 0.253; GCA_016302405.1, s__Faecousia sp016302405, 95.0, 78.15, 0.221; GCA_900556935.1, s__Faecousia sp900556935, 95.0, 78.14, 0.217; GCA_020025535.1, s__Faecousia sp020025535, 95.0, 78.12, 0.21; GCA_017936985.1, s__Faecousia sp017936985, 95.0, 77.98, 0.147; GCA_017473455.1, s__Faecousia sp017473455, 95.0, 77.93, 0.233; GCA_020025545.1, s__Faecousia sp020025545, 95.0, 77.78, 0.187; GCA_934569195.1, s__Faecousia sp934569195, 95.0, 77.2, 0.155	79.86	11
L1HIL1200247-GF03OOE_4_bin.96	d__Bacteria;p__Bacillota_A;c__Clostridia;o__Lachnospirales;f__Lachnospiraceae;g__1XD8-76;s__	N/A	N/A	N/A	N/A	N/A	GCA_015056725.1	d__Bacteria;p__Bacillota_A;c__Clostridia;o__Lachnospirales;f__Lachnospiraceae;g__1XD8-76;s__1XD8-76 sp015056725	91.93	0.442	d__Bacteria;p__Bacillota_A;c__Clostridia;o__Lachnospirales;f__Lachnospiraceae;g__1XD8-76;s__	taxonomic classification defined by topology and ANI	classification based on placement in class-level tree	GCA_910584915.1, s__1XD8-76 sp910584915, 95.0, 85.3, 0.009; GCA_022799355.1, s__1XD8-76 sp022799355, 95.0, 79.6, 0.018; GCA_021769625.1, s__1XD8-76 sp021769625, 95.0, 79.6, 0.018; GCA_014804795.1, s__1XD8-76 sp014804795, 95.0, 79.24, 0.044; GCA_910578085.1, s__1XD8-76 sp910578085, 95.0, 78.24, 0.018; GCA_003611955.1, s__1XD8-76 sp003611955, 95.0, 77.73, 0.035; GCA_910573755.1, s__1XD8-76 sp910573755, 95.0, 77.22, 0.053; GCA_910577955.1, s__1XD8-76 sp910577955, 95.0, 76.77, 0.044	45.22	11
L1HIL1200248-GF03PPE_1_bin.26	d__Bacteria;p__Bacillota_A;c__Clostridia;o__Clostridiales;f__Clostridiaceae;g__Clostridium;s__	N/A	N/A	N/A	N/A	N/A	GCA_023424785.1	d__Bacteria;p__Bacillota_A;c__Clostridia;o__Clostridiales;f__Clostridiaceae;g__Clostridium;s__Clostridium sp023424785	92.06	0.729	d__Bacteria;p__Bacillota_A;c__Clostridia;o__Clostridiales;f__Clostridiaceae;g__Clostridium;s__	taxonomic classification defined by topology and ANI	classification based on placement in class-level tree	GCA_900539375.1, s__Clostridium sp900539375, 95.0, 80.55, 0.613; GCA_022785265.1, s__Clostridium sp022785265, 95.0, 80.07, 0.46; GCA_900317445.1, s__Clostridium sp900317445, 95.0, 80.05, 0.449; GCA_902785295.1, s__Clostridium sp902785295, 95.0, 80.04, 0.563; GCF_900447045.1, s__Clostridium paraputrificum, 95.0, 78.35, 0.333; GCF_900116755.1, s__Clostridium sp900116755, 95.0, 78.28, 0.267; GCA_012519845.1, s__Clostridium sp012519845, 95.0, 78.12, 0.282; GCA_018372875.1, s__Clostridium sp018372875, 95.0, 78.11, 0.319; GCA_015058405.1, s__Clostridium sp015058405, 95.0, 78.11, 0.333; GCF_018918325.1, s__Clostridium sp018918325, 95.0, 78.04, 0.269; GCA_022767515.1, s__Clostridium sp022767515, 95.0, 78.03, 0.198; GCA_015058375.1, s__Clostridium sp015058375, 95.0, 78.02, 0.235; GCF_019734195.1, s__Clostridium sp900766315, 95.0, 77.95, 0.317; GCA_012519155.1, s__Clostridium sp012519155, 95.0, 77.95, 0.246; GCA_934755305.1, s__Clostridium sp934755305, 95.0, 77.94, 0.358; GCF_014836335.1, s__Clostridium cibarium, 95.0, 77.87, 0.285; GCA_900547475.1, s__Clostridium sp900547475, 95.0, 77.87, 0.294; GCF_015667795.1, s__Clostridium sp015667795, 95.0, 77.69, 0.294; GCA_934754925.1, s__Clostridium sp934754925, 95.0, 77.66, 0.262; GCA_015058475.1, s__Clostridium butyricum_B, 95.0, 77.66, 0.219; GCF_002327185.1, s__Clostridium chauvoei, 95.0, 77.65, 0.237; GCF_001735765.2, s__Clostridium taeniosporum, 95.0, 77.63, 0.276; GCF_017873235.1, s__Clostridium moniliforme, 95.0, 77.63, 0.269; GCA_023399035.1, s__Clostridium sp023399035, 95.0, 77.62, 0.207; GCF_006742065.1, s__Clostridium butyricum, 95.0, 77.61, 0.289; GCA_910588715.1, s__Clostridium sp910588715, 95.0, 77.59, 0.271; GCF_015550425.1, s__Clostridium sp015550425, 95.0, 77.59, 0.237; GCF_004353185.1, s__Clostridium cuniculi, 95.0, 77.58, 0.276; GCF_000577815.1, s__Clostridium saudiense, 95.0, 77.56, 0.244; GCF_001405015.1, s__Clostridium disporicum_B, 95.0, 77.56, 0.248; GCA_900540255.1, s__Clostridium sp900540255, 95.0, 77.54, 0.253; GCF_003606265.1, s__Clostridium septicum, 95.0, 77.53, 0.226; GCF_012843905.1, s__Clostridium sp012843905, 95.0, 77.5, 0.237; GCF_900461085.1, s__Clostridium baratii, 95.0, 77.49, 0.271; GCF_015555905.1, s__Clostridium sp015555905, 95.0, 77.42, 0.282; GCA_900759995.1, s__Clostridium sp900759995, 95.0, 77.4, 0.219; GCF_900290265.1, s__Clostridium cagae, 95.0, 77.4, 0.269; GCF_017873245.1, s__Clostridium tertium, 95.0, 77.4, 0.278; GCF_014287815.1, s__Clostridium sp001916075, 95.0, 77.38, 0.219; GCA_934746785.1, s__Clostridium sp934746785, 95.0, 77.37, 0.317; GCF_000827935.1, s__Clostridium botulinum_A, 95.0, 77.36, 0.264; GCF_014836325.1, s__Clostridium gallinarum, 95.0, 77.36, 0.239; GCF_000473995.1, s__Clostridium saccharobutylicum, 95.0, 77.35, 0.239; GCA_024409095.1, s__Clostridium sp024409095, 95.0, 77.34, 0.177; GCA_017888565.1, s__Clostridium sp017888565, 95.0, 77.34, 0.285; GCF_023845585.1, s__Clostridium sp023845585, 95.0, 77.33, 0.253; GCA_900769625.1, s__Clostridium sp900769625, 95.0, 77.32, 0.207; GCA_015058525.1, s__Clostridium butyricum_A, 95.0, 77.32, 0.207; GCA_018918055.1, s__Clostridium sp018918055, 95.0, 77.31, 0.141; GCF_002050515.1, s__Clostridium thermobutyricum, 95.0, 77.3, 0.301; GCF_002995745.1, s__Clostridium vincentii, 95.0, 77.29, 0.251; GCF_000401215.1, s__Clostridium sartagoforme_A, 95.0, 77.28, 0.226; GCF_001458595.1, s__Clostridium neonatale, 95.0, 77.27, 0.276; GCA_017435645.1, s__Clostridium sp017435645, 95.0, 77.24, 0.181; GCF_004794105.1, s__Clostridium sartagoforme_B, 95.0, 77.22, 0.244; GCF_000498355.1, s__Clostridium sp000498355, 95.0, 77.21, 0.285; GCF_900112485.1, s__Clostridium uliginosum, 95.0, 77.21, 0.237; GCA_900543325.1, s__Clostridium sp900543325, 95.0, 77.2, 0.271; GCF_000320405.1, s__Clostridium celatum, 95.0, 77.19, 0.276; GCF_019977655.1, s__Clostridium gelidum, 95.0, 77.18, 0.248; GCF_015670405.1, s__Clostridium sp015670405, 95.0, 77.15, 0.241; GCA_934754915.1, s__Clostridium sp934754915, 95.0, 77.15, 0.253; GCA_018372555.1, s__Clostridium sp018372555, 95.0, 77.14, 0.175; GCF_002006345.1, s__Clostridium puniceum, 95.0, 77.13, 0.257; GCF_900086595.1, s__Clostridium nigeriense, 95.0, 77.11, 0.248; GCF_016907995.1, s__Clostridium sardiniense, 95.0, 77.1, 0.257; GCF_019431045.1, s__Clostridium weizhouense, 95.0, 77.1, 0.305; GCF_018223745.1, s__Clostridium beijerinckii, 95.0, 77.09, 0.228; GCF_000621745.1, s__Clostridium beijerinckii_A, 95.0, 77.06, 0.212; GCA_934746015.1, s__Clostridium sp934746015, 95.0, 77.06, 0.248; GCA_023445445.1, s__Clostridium sp023445445, 95.0, 77.06, 0.264; GCA_934777095.1, s__Clostridium sp934777095, 95.0, 77.05, 0.159; GCA_021837545.1, s__Clostridium sp021837545, 95.0, 77.05, 0.189; GCA_021443865.1, s__Clostridium sp021443865, 95.0, 77.05, 0.235; GCA_000753455.2, s__Clostridium jeddahitimonense, 95.0, 77.04, 0.203; GCA_021372645.1, s__Clostridium sp021372645, 95.0, 77.01, 0.191; GCA_003129525.1, s__Clostridium beijerinckii_D, 95.0, 76.98, 0.223; GCA_003539755.1, s__Clostridium sp003539755, 95.0, 76.92, 0.148; GCA_000435835.1, s__Clostridium sp000435835, 95.0, 76.85, 0.251; GCF_009928485.1, s__Clostridium sp009928485, 95.0, 76.85, 0.269; GCF_015234215.1, s__Clostridium chrysemydis, 95.0, 76.84, 0.2; GCA_017383505.1, s__Clostridium sp017383505, 95.0, 76.83, 0.163; GCA_012520205.1, s__Clostridium sp012520205, 95.0, 76.8, 0.132; GCF_002285495.1, s__Clostridium isatidis, 95.0, 76.79, 0.178; GCF_000340885.1, s__Clostridium saccharoperbutylacetonicum, 95.0, 76.77, 0.271; GCA_021781745.1, s__Clostridium sp021781745, 95.0, 76.75, 0.23; GCF_900104115.1, s__Clostridium gasigenes, 95.0, 76.74, 0.241; GCF_002029255.1, s__Clostridium chromiireducens, 95.0, 76.63, 0.216; GCF_002760435.1, s__Clostridium sp002760435, 95.0, 76.59, 0.251; GCF_000230835.1, s__Clostridium sp000230835, 95.0, 76.57, 0.244; GCA_023427705.1, s__Clostridium sp023427705, 95.0, 76.53, 0.169; GCF_022869825.1, s__Clostridium sp022869825, 95.0, 76.51, 0.189; GCA_023435985.1, s__Clostridium sp023435985, 95.0, 76.33, 0.221	64.53	11
L1HIL1200248-GF03PPE_1_bin.5	d__Bacteria;p__Actinomycetota;c__Coriobacteriia;o__Coriobacteriales;f__Atopobiaceae;g__Thermophilibacter;s__	N/A	N/A	N/A	N/A	N/A	N/A	N/A	N/A	N/A	d__Bacteria;p__Actinomycetota;c__Coriobacteriia;o__Coriobacteriales;f__Atopobiaceae;g__Thermophilibacter;s__	taxonomic classification defined by topology and ANI	classification based on placement in class-level tree	GCF_014982725.1, s__Thermophilibacter gallinarum, 95.0, 84.44, 0.498; GCF_002160255.1, s__Thermophilibacter avistercoris, 95.0, 84.27, 0.516; GCF_002159625.1, s__Thermophilibacter avicola, 95.0, 84.21, 0.519; GCF_016899935.1, s__Thermophilibacter uli_B, 95.0, 84.14, 0.526; GCF_002159735.1, s__Thermophilibacter sp002159735, 95.0, 84.12, 0.54; GCA_016900775.1, s__Thermophilibacter uli_A, 95.0, 84.11, 0.512; GCA_012027725.1, s__Thermophilibacter sp012027725, 95.0, 84.06, 0.54; GCA_944320975.1, s__Thermophilibacter sp944320975, 95.0, 84.02, 0.537; GCF_900128445.1, s__Thermophilibacter provencensis, 95.0, 83.96, 0.565; GCF_016900315.1, s__Thermophilibacter profusus_A, 95.0, 83.95, 0.523; GCF_002159495.1, s__Thermophilibacter sp002159495, 95.0, 83.92, 0.537; GCF_002159535.1, s__Thermophilibacter sp002159535, 95.0, 83.83, 0.53; GCF_900119915.1, s__Thermophilibacter timonensis, 95.0, 83.78, 0.505; GCA_944322145.1, s__Thermophilibacter sp944322145, 95.0, 83.74, 0.516; GCA_002305805.1, s__Thermophilibacter excrementavium, 95.0, 83.6, 0.519; GCA_944320385.1, s__Thermophilibacter sp944320385, 95.0, 83.6, 0.53; GCA_019116265.1, s__Thermophilibacter stercoravium, 95.0, 83.55, 0.463; GCA_944321515.1, s__Thermophilibacter sp944321515, 95.0, 83.5, 0.484; GCF_900119385.1, s__Thermophilibacter mediterraneus, 95.0, 83.32, 0.533; GCA_944321005.1, s__Thermophilibacter sp944321005, 95.0, 82.82, 0.46; GCA_019117265.1, s__Thermophilibacter pullicola, 95.0, 82.81, 0.488; GCA_019116525.1, s__Thermophilibacter pullistercoris, 95.0, 82.75, 0.467; GCA_944321385.1, s__Thermophilibacter sp944321385, 95.0, 81.44, 0.379; GCF_015277515.1, s__Thermophilibacter immobilis, 95.0, 81.09, 0.456	69.14	11
L1HIL1200249-GF03PPE_2_bin.1	d__Bacteria;p__Verrucomicrobiota;c__Lentisphaeria;o__Victivallales;f__Victivallaceae;g__Victivallis;s__Victivallis sp900551245	GCA_900551245.1	95	d__Bacteria;p__Verrucomicrobiota;c__Lentisphaeria;o__Victivallales;f__Victivallaceae;g__Victivallis;s__Victivallis sp900551245	97.8	0.794	GCA_900551245.1	d__Bacteria;p__Verrucomicrobiota;c__Lentisphaeria;o__Victivallales;f__Victivallaceae;g__Victivallis;s__Victivallis sp900551245	97.8	0.794	d__Bacteria;p__Verrucomicrobiota;c__Lentisphaeria;o__Victivallales;f__Victivallaceae;g__Victivallis;s__	taxonomic classification defined by topology and ANI	topological placement and ANI have congruent species assignments	GCA_022009855.1, s__Victivallis sp900550905, 95.0, 88.64, 0.714; GCF_003096415.1, s__Victivallis vadensis, 95.0, 79.3, 0.348; GCA_900768515.1, s__Victivallis sp900768515, 95.0, 78.96, 0.353; GCA_944391105.1, s__Victivallis sp944391105, 95.0, 78.77, 0.264; GCF_009695545.1, s__Victivallis lenta, 95.0, 78.64, 0.286; GCA_944389935.1, s__Victivallis sp944389935, 95.0, 78.64, 0.259; GCA_944389895.1, s__Victivallis sp944389895, 95.0, 78.3, 0.26; GCA_900761715.1, s__Victivallis sp900761715, 95.0, 78.19, 0.194; GCA_944389815.1, s__Victivallis sp944389815, 95.0, 78.1, 0.257; GCA_018265615.1, s__Victivallis sp018265615, 95.0, 77.57, 0.237; GCA_017466125.1, s__Victivallis sp017466125, 95.0, 76.61, 0.085	69.18	11
L1HIL1200249-GF03PPE_2_bin.18	d__Bacteria;p__Bacillota;c__Bacilli;o__RF39;f__UBA660;g__JAEDES01;s__	N/A	N/A	N/A	N/A	N/A	N/A	N/A	N/A	N/A	d__Bacteria;p__Bacillota;c__Bacilli;o__RF39;f__UBA660;g__JAEDES01;s__	taxonomic novelty determined using RED	classification based on placement in class-level tree	N/A	55.37	11
L1HIL1200249-GF03PPE_2_bin.25	d__Bacteria;p__Bacillota_A;c__Clostridia;o__Oscillospirales;f__Oscillospiraceae;g__Faecousia;s__	N/A	N/A	N/A	N/A	N/A	N/A	N/A	N/A	N/A	d__Bacteria;p__Bacillota_A;c__Clostridia;o__Oscillospirales;f__Oscillospiraceae;g__Faecousia;s__	taxonomic classification defined by topology and ANI	classification based on placement in class-level tree	GCA_002362145.1, s__Faecousia sp002362145, 95.0, 81.08, 0.411; GCA_004562395.1, s__Faecousia sp004562395, 95.0, 80.75, 0.414; GCA_944387635.1, s__Faecousia sp944387635, 95.0, 80.65, 0.531; GCA_004555705.1, s__Faecousia sp004555705, 95.0, 80.43, 0.407; GCA_944387685.1, s__Faecousia sp944387685, 95.0, 80.13, 0.407; GCA_018715835.1, s__Faecousia intestinavium, 95.0, 80.08, 0.359; GCA_002436765.1, s__Faecousia sp002436765, 95.0, 80.06, 0.412; GCA_017473225.1, s__Faecousia sp017473225, 95.0, 79.99, 0.334; GCA_900546075.1, s__Faecousia sp900546075, 95.0, 79.84, 0.375; GCA_900544945.1, s__Faecousia sp900544945, 95.0, 79.83, 0.364; GCA_022786965.1, s__Faecousia sp022786965, 95.0, 79.82, 0.444; GCA_022775085.1, s__Faecousia sp022775085, 95.0, 79.78, 0.428; GCA_000434635.1, s__Faecousia sp000434635, 95.0, 79.78, 0.403; GCA_944385545.1, s__Faecousia sp944385545, 95.0, 79.69, 0.41; GCA_017461445.1, s__Faecousia sp017461445, 95.0, 79.68, 0.416; GCA_944385535.1, s__Faecousia sp944385535, 95.0, 79.65, 0.458; GCA_022786995.1, s__Faecousia sp022786995, 95.0, 79.62, 0.414; GCA_900553805.1, s__Faecousia sp900553805, 95.0, 79.61, 0.334; GCA_945482615.1, s__Faecousia sp945482615, 95.0, 79.54, 0.302; GCA_934589705.1, s__Faecousia sp934589705, 95.0, 79.48, 0.4; GCA_934569215.1, s__Faecousia sp934569215, 95.0, 79.48, 0.312; GCA_934569225.1, s__Faecousia sp934569225, 95.0, 79.42, 0.41; GCA_002437585.1, s__Faecousia sp002437585, 95.0, 79.39, 0.421; GCA_018710805.1, s__Faecousia faecipullorum, 95.0, 79.3, 0.314; GCA_934630985.1, s__Faecousia sp934630985, 95.0, 79.29, 0.309; GCA_944387125.1, s__Faecousia sp944387125, 95.0, 79.27, 0.391; GCA_022772525.1, s__Faecousia sp022772525, 95.0, 79.26, 0.382; GCA_945486035.1, s__Faecousia sp945486035, 95.0, 79.25, 0.327; GCA_934572365.1, s__Faecousia sp934572365, 95.0, 79.24, 0.334; GCA_945875335.1, s__Faecousia sp945875335, 95.0, 79.17, 0.364; GCA_944387615.1, s__Faecousia sp944387615, 95.0, 79.13, 0.243; GCA_934565795.1, s__Faecousia sp934565795, 95.0, 79.06, 0.336; GCA_015067615.1, s__Faecousia sp015067615, 95.0, 79.05, 0.389; GCA_017465745.1, s__Faecousia sp017465745, 95.0, 79.0, 0.38; GCA_002362625.1, s__Faecousia sp002362625, 95.0, 78.99, 0.266; GCA_002493965.1, s__Faecousia sp002493965, 95.0, 78.94, 0.357; GCA_900770015.1, s__Faecousia sp900770015, 95.0, 78.94, 0.309; GCA_017622295.1, s__Faecousia sp017622295, 95.0, 78.94, 0.256; GCA_018712645.1, s__Faecousia faecavium, 95.0, 78.92, 0.284; GCA_944387145.1, s__Faecousia sp944387145, 95.0, 78.89, 0.272; GCA_016302405.1, s__Faecousia sp016302405, 95.0, 78.82, 0.288; GCA_934569045.1, s__Faecousia sp934569045, 95.0, 78.78, 0.373; GCA_022777455.1, s__Faecousia sp022777455, 95.0, 78.76, 0.396; GCA_021771675.1, s__Faecousia sp021771675, 95.0, 78.75, 0.398; GCA_944382965.1, s__Faecousia sp944382965, 95.0, 78.71, 0.295; GCA_017622995.1, s__Faecousia sp017622995, 95.0, 78.64, 0.288; GCA_017457285.1, s__Faecousia sp017457285, 95.0, 78.6, 0.264; GCA_945873295.1, s__Faecousia sp945873295, 95.0, 78.6, 0.277; GCA_934567355.1, s__Faecousia sp934567355, 95.0, 78.59, 0.304; GCA_017398105.1, s__Faecousia sp017398105, 95.0, 78.58, 0.309; GCA_021153265.1, s__Faecousia sp021153265, 95.0, 78.58, 0.247; GCA_900547405.1, s__Faecousia sp900547405, 95.0, 78.57, 0.327; GCA_900540635.1, s__Faecousia sp900540635, 95.0, 78.54, 0.35; GCA_934589525.1, s__Faecousia sp934589525, 95.0, 78.52, 0.314; GCA_017505505.1, s__Faecousia sp017505505, 95.0, 78.48, 0.238; GCA_934589225.1, s__Faecousia sp934589225, 95.0, 78.42, 0.355; GCA_900554625.1, s__Faecousia sp900554625, 95.0, 78.41, 0.199; GCA_900762245.1, s__Faecousia sp900762245, 95.0, 78.39, 0.288; GCA_900549495.1, s__Faecousia sp900549495, 95.0, 78.37, 0.252; GCA_934565415.1, s__Faecousia sp934565415, 95.0, 78.36, 0.281; GCA_900763965.1, s__Faecousia sp900763965, 95.0, 78.36, 0.279; GCF_018918045.1, s__Faecousia sp018918045, 95.0, 78.34, 0.272; GCA_020025615.1, s__Faecousia sp020025615, 95.0, 78.33, 0.19; GCA_018713285.1, s__Faecousia excrementigallinarum, 95.0, 78.32, 0.261; GCA_900556935.1, s__Faecousia sp900556935, 95.0, 78.29, 0.295; GCA_017436785.1, s__Faecousia sp017436785, 95.0, 78.28, 0.291; GCA_018712825.1, s__Faecousia excrementipullorum, 95.0, 78.21, 0.277; GCA_934591635.1, s__Faecousia sp934591635, 95.0, 78.17, 0.109; GCA_022774865.1, s__Faecousia sp022774865, 95.0, 78.08, 0.254; GCA_900752285.1, s__Faecousia sp900752285, 95.0, 78.06, 0.188; GCA_015068125.1, s__Faecousia sp015068125, 95.0, 78.01, 0.192; GCA_017555395.1, s__Faecousia sp017555395, 95.0, 77.98, 0.213; GCA_017409205.1, s__Faecousia sp017409205, 95.0, 77.89, 0.236; GCA_017939025.1, s__Faecousia sp017939025, 95.0, 77.84, 0.199; GCA_017516785.1, s__Faecousia sp017516785, 95.0, 77.82, 0.201; GCA_017620525.1, s__Faecousia sp017620525, 95.0, 77.8, 0.149; GCA_934569195.1, s__Faecousia sp934569195, 95.0, 77.76, 0.142; GCA_015068305.1, s__Faecousia sp015068305, 95.0, 77.71, 0.279; GCA_017398625.1, s__Faecousia sp017398625, 95.0, 77.69, 0.177; GCA_017456645.1, s__Faecousia sp017456645, 95.0, 77.59, 0.193; GCA_934593275.1, s__Faecousia sp934593275, 95.0, 77.56, 0.236; GCA_900549705.1, s__Faecousia sp900549705, 95.0, 77.5, 0.222; GCA_017632035.1, s__Faecousia sp017632035, 95.0, 77.49, 0.149; GCA_934589065.1, s__Faecousia sp934589065, 95.0, 77.45, 0.231; GCA_017435525.1, s__Faecousia sp017435525, 95.0, 77.43, 0.192; GCA_017440925.1, s__Faecousia sp017440925, 95.0, 77.42, 0.146; GCA_017624715.1, s__Faecousia sp017624715, 95.0, 77.39, 0.169; GCA_015067945.1, s__Faecousia sp015067945, 95.0, 77.37, 0.16; GCA_015068155.1, s__Faecousia sp015068155, 95.0, 77.31, 0.158; GCA_015067605.1, s__Faecousia sp015067605, 95.0, 77.24, 0.176; GCA_017408725.1, s__Faecousia sp017408725, 95.0, 77.24, 0.08; GCA_900769845.1, s__Faecousia sp900769845, 95.0, 77.22, 0.142; GCA_934591845.1, s__Faecousia sp934591845, 95.0, 77.21, 0.265; GCA_017537045.1, s__Faecousia sp017537045, 95.0, 77.2, 0.133; GCA_015068225.1, s__Faecousia sp015068225, 95.0, 77.13, 0.148; GCA_020025535.1, s__Faecousia sp020025535, 95.0, 77.13, 0.075; GCA_017646545.1, s__Faecousia sp017646545, 95.0, 77.1, 0.132; GCA_017473455.1, s__Faecousia sp017473455, 95.0, 77.1, 0.096; GCA_017936985.1, s__Faecousia sp017936985, 95.0, 77.1, 0.101; GCA_020025545.1, s__Faecousia sp020025545, 95.0, 76.92, 0.108	56.64	11
L1HIL1200249-GF03PPE_2_bin.33	d__Bacteria;p__Bacteroidota;c__Bacteroidia;o__Bacteroidales;f__UBA932;g__Cryptobacteroides;s__Cryptobacteroides intestinavium	GCA_017694845.1	95	d__Bacteria;p__Bacteroidota;c__Bacteroidia;o__Bacteroidales;f__UBA932;g__Cryptobacteroides;s__Cryptobacteroides intestinavium	98.15	0.902	GCA_017694845.1	d__Bacteria;p__Bacteroidota;c__Bacteroidia;o__Bacteroidales;f__UBA932;g__Cryptobacteroides;s__Cryptobacteroides intestinavium	98.15	0.902	d__Bacteria;p__Bacteroidota;c__Bacteroidia;o__Bacteroidales;f__UBA932;g__Cryptobacteroides;s__	taxonomic classification defined by topology and ANI	topological placement and ANI have congruent species assignments	GCA_944322715.1, s__Cryptobacteroides sp944322715, 95.0, 83.15, 0.6; GCA_944325435.1, s__Cryptobacteroides sp944325435, 95.0, 81.88, 0.593; GCA_944325465.1, s__Cryptobacteroides sp944325465, 95.0, 80.86, 0.524; GCA_944322585.1, s__Cryptobacteroides sp944322585, 95.0, 79.7, 0.407; GCA_017695015.1, s__Cryptobacteroides faecigallinarum, 95.0, 79.16, 0.327; GCA_002440085.1, s__Cryptobacteroides sp002440085, 95.0, 78.71, 0.033; GCA_944325505.1, s__Cryptobacteroides sp944325505, 95.0, 78.28, 0.164; GCA_944326385.1, s__Cryptobacteroides sp944326385, 95.0, 78.25, 0.145; GCA_018711225.1, s__Cryptobacteroides intestinipullorum, 95.0, 78.18, 0.138; GCA_017694785.1, s__Cryptobacteroides intestinigallinarum, 95.0, 77.95, 0.142; GCA_944323825.1, s__Cryptobacteroides sp944323825, 95.0, 77.92, 0.156; GCA_017694995.1, s__Cryptobacteroides faecavium, 95.0, 77.89, 0.171; GCA_017695065.1, s__Cryptobacteroides excrementipullorum, 95.0, 77.76, 0.164; GCA_944322565.1, s__Cryptobacteroides sp944322565, 95.0, 77.71, 0.156; GCA_900760425.1, s__Cryptobacteroides sp900760425, 95.0, 77.66, 0.131; GCA_017695115.1, s__Cryptobacteroides avicola, 95.0, 77.59, 0.193; GCA_022777205.1, s__Cryptobacteroides sp022777205, 95.0, 77.59, 0.062; GCA_944322815.1, s__Cryptobacteroides sp944322815, 95.0, 77.58, 0.164; GCA_944326305.1, s__Cryptobacteroides sp944326305, 95.0, 77.55, 0.178; GCA_023667095.1, s__Cryptobacteroides sp023667095, 95.0, 77.54, 0.135; GCA_017626555.1, s__Cryptobacteroides sp017626555, 95.0, 77.46, 0.062; GCA_015060255.1, s__Cryptobacteroides sp015060255, 95.0, 77.45, 0.084; GCA_944326375.1, s__Cryptobacteroides sp944326375, 95.0, 77.45, 0.098; GCA_944323245.1, s__Cryptobacteroides sp944323245, 95.0, 77.42, 0.109; GCA_002298075.1, s__Cryptobacteroides sp002298075, 95.0, 77.42, 0.091; GCA_934675095.1, s__Cryptobacteroides sp934675095, 95.0, 77.41, 0.069; GCA_944326365.1, s__Cryptobacteroides sp944326365, 95.0, 77.38, 0.156; GCA_017560625.1, s__Cryptobacteroides sp017560625, 95.0, 77.36, 0.022; GCA_944326335.1, s__Cryptobacteroides sp944326335, 95.0, 77.32, 0.113; GCA_945874155.1, s__Cryptobacteroides sp945874155, 95.0, 77.3, 0.051; GCA_017694885.1, s__Cryptobacteroides faecipullorum, 95.0, 77.27, 0.153; GCA_002439805.1, s__Cryptobacteroides sp002439805, 95.0, 77.25, 0.058; GCA_944323805.1, s__Cryptobacteroides sp944323805, 95.0, 77.23, 0.185; GCA_017694755.1, s__Cryptobacteroides merdavium, 95.0, 77.22, 0.16; GCA_017938925.1, s__Cryptobacteroides sp017938925, 95.0, 77.21, 0.076; GCA_017465225.1, s__Cryptobacteroides sp017465225, 95.0, 77.21, 0.062; GCA_944323845.1, s__Cryptobacteroides sp944323845, 95.0, 77.19, 0.127; GCA_015060325.1, s__Cryptobacteroides sp015060325, 95.0, 77.18, 0.073; GCA_017630215.1, s__Cryptobacteroides sp017630215, 95.0, 77.17, 0.065; GCA_944326315.1, s__Cryptobacteroides sp944326315, 95.0, 77.16, 0.178; GCA_944322925.1, s__Cryptobacteroides sp944322925, 95.0, 77.15, 0.145; GCA_944323295.1, s__Cryptobacteroides sp944323295, 95.0, 77.14, 0.084; GCA_944325965.1, s__Cryptobacteroides sp944325965, 95.0, 77.12, 0.131; GCA_017631175.1, s__Cryptobacteroides sp017631175, 95.0, 77.11, 0.047; GCA_944326355.1, s__Cryptobacteroides sp944326355, 95.0, 77.09, 0.167; GCA_944323505.1, s__Cryptobacteroides sp944323505, 95.0, 77.07, 0.153; GCA_017559545.1, s__Cryptobacteroides sp017559545, 95.0, 77.04, 0.033; GCA_015060395.1, s__Cryptobacteroides sp015060395, 95.0, 77.04, 0.08; GCA_944323345.1, s__Cryptobacteroides sp944323345, 95.0, 77.02, 0.135; GCA_017694835.1, s__Cryptobacteroides gallistercoris, 95.0, 77.01, 0.131; GCA_022774085.1, s__Cryptobacteroides sp022774085, 95.0, 77.0, 0.076; GCA_017695025.1, s__Cryptobacteroides excrementavium, 95.0, 77.0, 0.16; GCA_017442315.1, s__Cryptobacteroides sp017442315, 95.0, 76.97, 0.062; GCA_015060405.1, s__Cryptobacteroides sp015060405, 95.0, 76.97, 0.098; GCA_017399865.1, s__Cryptobacteroides sp017399865, 95.0, 76.95, 0.058; GCA_944326325.1, s__Cryptobacteroides sp944326325, 95.0, 76.95, 0.207; GCA_944325765.1, s__Cryptobacteroides sp944325765, 95.0, 76.94, 0.109; GCA_900545245.1, s__Cryptobacteroides sp900545245, 95.0, 76.92, 0.051; GCA_017694655.1, s__Cryptobacteroides merdigallinarum, 95.0, 76.91, 0.153; GCA_017471965.1, s__Cryptobacteroides sp017471965, 95.0, 76.86, 0.069; GCA_910585445.1, s__Cryptobacteroides sp910585445, 95.0, 76.82, 0.138; GCA_944322805.1, s__Cryptobacteroides sp944322805, 95.0, 76.82, 0.124; GCA_017399905.1, s__Cryptobacteroides sp017399905, 95.0, 76.82, 0.044; GCA_009774765.1, s__Cryptobacteroides sp009774765, 95.0, 76.81, 0.167; GCA_945827785.1, s__Cryptobacteroides sp945827785, 95.0, 76.81, 0.058; GCA_017555445.1, s__Cryptobacteroides sp017555445, 95.0, 76.8, 0.058; GCA_900546395.1, s__Cryptobacteroides sp900546395, 95.0, 76.79, 0.098; GCA_934725015.1, s__Cryptobacteroides sp934725015, 95.0, 76.75, 0.091; GCA_017626355.1, s__Cryptobacteroides sp017626355, 95.0, 76.71, 0.069; GCA_945874815.1, s__Cryptobacteroides sp945874815, 95.0, 76.71, 0.047; GCA_017437125.1, s__Cryptobacteroides sp017437125, 95.0, 76.69, 0.091; GCA_017546585.1, s__Cryptobacteroides sp017546585, 95.0, 76.69, 0.084; GCA_017555965.1, s__Cryptobacteroides sp017555965, 95.0, 76.64, 0.051; GCA_020026355.1, s__Cryptobacteroides sp020026355, 95.0, 76.57, 0.076; GCA_015060385.1, s__Cryptobacteroides sp015060385, 95.0, 76.51, 0.109; GCA_945870315.1, s__Cryptobacteroides sp945870315, 95.0, 76.49, 0.08; GCA_017502125.1, s__Cryptobacteroides sp017502125, 95.0, 76.48, 0.065; GCA_015060335.1, s__Cryptobacteroides sp015060335, 95.0, 76.48, 0.073; GCA_017474265.1, s__Cryptobacteroides sp017474265, 95.0, 76.43, 0.058; GCA_017546275.1, s__Cryptobacteroides sp017546275, 95.0, 76.4, 0.08; GCA_015060455.1, s__Cryptobacteroides sp015060455, 95.0, 76.39, 0.073; GCA_017506825.1, s__Cryptobacteroides sp017506825, 95.0, 76.34, 0.044; GCA_017461285.1, s__Cryptobacteroides sp017461285, 95.0, 76.32, 0.073; GCA_017549505.1, s__Cryptobacteroides sp017549505, 95.0, 76.32, 0.065; GCA_017625725.1, s__Cryptobacteroides sp017625725, 95.0, 76.32, 0.051; GCA_017452265.1, s__Cryptobacteroides sp017452265, 95.0, 76.3, 0.087; GCA_017550025.1, s__Cryptobacteroides sp017550025, 95.0, 76.28, 0.062; GCA_017937885.1, s__Cryptobacteroides sp017937885, 95.0, 76.22, 0.087; GCA_017398335.1, s__Cryptobacteroides sp017398335, 95.0, 76.15, 0.076; GCA_017631875.1, s__Cryptobacteroides sp017631875, 95.0, 76.13, 0.062; GCA_017473705.1, s__Cryptobacteroides sp017473705, 95.0, 76.12, 0.051; GCA_017549145.1, s__Cryptobacteroides sp017549145, 95.0, 76.11, 0.065; GCA_021153285.1, s__Cryptobacteroides sp021153285, 95.0, 76.04, 0.091; GCA_017556765.1, s__Cryptobacteroides sp017556765, 95.0, 76.03, 0.055; GCA_017415715.1, s__Cryptobacteroides sp017415715, 95.0, 75.98, 0.058; GCA_017472115.1, s__Cryptobacteroides sp017472115, 95.0, 75.95, 0.051; GCA_017561265.1, s__Cryptobacteroides sp017561265, 95.0, 75.93, 0.058; GCA_017560825.1, s__Cryptobacteroides sp017560825, 95.0, 75.76, 0.04; GCA_015060205.1, s__Cryptobacteroides sp015060205, 95.0, 75.51, 0.065	60.73	11
L1HIL1200249-GF03PPE_2_bin.34	d__Bacteria;p__Bacillota_A;c__Clostridia;o__Oscillospirales;f__Oscillospiraceae;g__Lawsonibacter;s__Lawsonibacter sp002161175	GCF_002161175.1	95	d__Bacteria;p__Bacillota_A;c__Clostridia;o__Oscillospirales;f__Oscillospiraceae;g__Lawsonibacter;s__Lawsonibacter sp002161175	97.47	0.802	GCF_002161175.1	d__Bacteria;p__Bacillota_A;c__Clostridia;o__Oscillospirales;f__Oscillospiraceae;g__Lawsonibacter;s__Lawsonibacter sp002161175	97.47	0.802	d__Bacteria;p__Bacillota_A;c__Clostridia;o__Oscillospirales;f__Oscillospiraceae;g__Lawsonibacter;s__	taxonomic classification defined by topology and ANI	topological placement and ANI have congruent species assignments	GCF_003478995.1, s__Lawsonibacter sp003478995, 95.0, 82.69, 0.472; GCF_021531375.1, s__Lawsonibacter phocaeensis_B, 95.0, 82.29, 0.479; GCF_021531815.1, s__Lawsonibacter phocaeensis_A, 95.0, 82.09, 0.432; GCF_016899775.1, s__Lawsonibacter sp900545895, 95.0, 81.57, 0.416; GCF_002160305.1, s__Lawsonibacter pullicola, 95.0, 81.56, 0.413; GCA_900550705.1, s__Lawsonibacter sp900550705, 95.0, 81.34, 0.452; GCA_900553135.1, s__Lawsonibacter sp900553135, 95.0, 81.32, 0.424; GCA_900549405.1, s__Lawsonibacter sp900549405, 95.0, 81.2, 0.395; GCF_014287875.1, s__Lawsonibacter sp014287875, 95.0, 81.08, 0.386; GCA_904420465.1, s__Lawsonibacter sp904420465, 95.0, 81.05, 0.403; GCA_944385665.1, s__Lawsonibacter sp944385665, 95.0, 81.04, 0.379; GCA_021770445.1, s__Lawsonibacter sp021770445, 95.0, 80.93, 0.335; GCA_944385035.1, s__Lawsonibacter sp944385035, 95.0, 80.88, 0.371; GCF_008727735.1, s__Lawsonibacter sp000177015, 95.0, 80.88, 0.39; GCA_944385695.1, s__Lawsonibacter sp944385695, 95.0, 80.87, 0.425; GCA_905205085.1, s__Lawsonibacter sp900766145, 95.0, 80.86, 0.38; GCA_019424865.1, s__Lawsonibacter sp019424865, 95.0, 80.8, 0.401; GCA_003112755.1, s__Lawsonibacter asaccharolyticus, 95.0, 80.77, 0.381; GCA_910588635.1, s__Lawsonibacter sp910588635, 95.0, 80.71, 0.33; GCA_003573975.1, s__Lawsonibacter sp900066825, 95.0, 80.65, 0.381; GCA_902363045.1, s__Lawsonibacter sp902363045, 95.0, 80.59, 0.378; GCA_944383195.1, s__Lawsonibacter sp944383195, 95.0, 80.52, 0.329; GCF_009911595.1, s__Lawsonibacter sp009911595, 95.0, 80.41, 0.337; GCA_020025425.1, s__Lawsonibacter sp020025425, 95.0, 80.41, 0.321; GCA_000492175.2, s__Lawsonibacter sp000492175, 95.0, 80.37, 0.351; GCA_944385075.1, s__Lawsonibacter sp944385075, 95.0, 80.35, 0.421; GCA_910589085.1, s__Lawsonibacter sp910589085, 95.0, 80.35, 0.317; GCA_910585815.1, s__Lawsonibacter sp910585815, 95.0, 80.33, 0.361; GCA_910578735.1, s__Lawsonibacter sp910578735, 95.0, 80.31, 0.32; GCA_944385645.1, s__Lawsonibacter sp944385645, 95.0, 80.27, 0.438; GCA_900764755.1, s__Lawsonibacter sp900764755, 95.0, 80.26, 0.346; GCA_020025455.1, s__Lawsonibacter sp020025455, 95.0, 80.2, 0.428; GCA_944385165.1, s__Lawsonibacter sp944385165, 95.0, 80.2, 0.365; GCA_910575265.1, s__Lawsonibacter sp910575265, 95.0, 80.18, 0.347; GCA_944383205.1, s__Lawsonibacter sp944383205, 95.0, 80.17, 0.392; GCA_910584605.1, s__Lawsonibacter sp910584605, 95.0, 80.17, 0.318; GCA_003612335.1, s__Lawsonibacter sp003612335, 95.0, 80.15, 0.346; GCA_944387755.1, s__Lawsonibacter sp944387755, 95.0, 80.1, 0.376; GCF_009911645.1, s__Lawsonibacter sp009911645, 95.0, 80.0, 0.336; GCA_944385065.1, s__Lawsonibacter sp944385065, 95.0, 79.99, 0.425; GCA_900754605.1, s__Lawsonibacter sp900754605, 95.0, 79.92, 0.274; GCA_022798855.1, s__Lawsonibacter sp022798855, 95.0, 79.91, 0.35; GCA_902362775.1, s__Lawsonibacter sp900066645, 95.0, 79.9, 0.369; GCA_944385675.1, s__Lawsonibacter sp944385675, 95.0, 79.86, 0.363; GCF_943192995.1, s__Lawsonibacter sp943192995, 95.0, 79.77, 0.368; GCA_934659475.1, s__Lawsonibacter sp934659475, 95.0, 79.75, 0.389; GCA_022801435.1, s__Lawsonibacter sp022801435, 95.0, 79.7, 0.336; GCA_934659445.1, s__Lawsonibacter sp934659445, 95.0, 79.7, 0.377; GCA_944387225.1, s__Lawsonibacter sp944387225, 95.0, 79.7, 0.363; GCA_022795855.1, s__Lawsonibacter sp022795855, 95.0, 79.6, 0.311; GCA_022799835.1, s__Lawsonibacter sp022799835, 95.0, 79.58, 0.351; GCA_022798155.1, s__Lawsonibacter sp022798155, 95.0, 79.52, 0.356; GCA_022794495.1, s__Lawsonibacter sp022794495, 95.0, 79.38, 0.322; GCA_017624915.1, s__Lawsonibacter sp017624915, 95.0, 79.32, 0.325; GCA_900763995.1, s__Lawsonibacter sp900763995, 95.0, 79.25, 0.364; GCA_910577805.1, s__Lawsonibacter sp910577805, 95.0, 79.1, 0.255; GCA_022791995.1, s__Lawsonibacter sp022791995, 95.0, 79.1, 0.324; GCA_015067885.1, s__Lawsonibacter sp015067885, 95.0, 79.09, 0.261; GCA_017502285.1, s__Lawsonibacter sp017502285, 95.0, 79.0, 0.335; GCA_017397835.1, s__Lawsonibacter sp017397835, 95.0, 78.94, 0.27; GCA_017416685.1, s__Lawsonibacter sp017416685, 95.0, 78.93, 0.25; GCA_022793355.1, s__Lawsonibacter sp022793355, 95.0, 78.91, 0.336; GCA_017631545.1, s__Lawsonibacter sp017631545, 95.0, 78.67, 0.34; GCA_910588455.1, s__Lawsonibacter sp910588455, 95.0, 78.58, 0.311; GCA_022791075.1, s__Lawsonibacter sp022791075, 95.0, 78.54, 0.279; GCA_944387745.1, s__Lawsonibacter sp944387745, 95.0, 78.5, 0.304; GCA_022796195.1, s__Lawsonibacter sp022796195, 95.0, 78.49, 0.232; GCA_015068065.1, s__Lawsonibacter sp015068065, 95.0, 78.48, 0.277; GCA_905215425.1, s__Lawsonibacter sp905215425, 95.0, 78.36, 0.365; GCA_944385095.1, s__Lawsonibacter sp944385095, 95.0, 77.64, 0.084; GCA_944383165.1, s__Lawsonibacter sp944383165, 95.0, 77.41, 0.083	88.1	11
L1HIL1200249-GF03PPE_2_bin.48	d__Bacteria;p__Bacillota_A;c__Clostridia;o__TANB77;f__CAG-508;g__CAG-492;s__	N/A	N/A	N/A	N/A	N/A	N/A	N/A	N/A	N/A	d__Bacteria;p__Bacillota_A;c__Clostridia;o__TANB77;f__CAG-508;g__CAG-492;s__	taxonomic classification defined by topology and ANI	classification based on placement in class-level tree	GCA_017937285.1, s__CAG-492 sp017937285, 95.0, 84.96, 0.663; GCA_017625035.1, s__CAG-492 sp017625035, 95.0, 82.88, 0.622; GCA_000434335.1, s__CAG-492 sp000434335, 95.0, 81.68, 0.472; GCA_934167365.1, s__CAG-492 sp934167365, 95.0, 80.69, 0.548; GCA_934180065.1, s__CAG-492 sp934180065, 95.0, 79.74, 0.525; GCA_017939755.1, s__CAG-492 sp017939755, 95.0, 78.76, 0.402; GCA_900557045.1, s__CAG-492 sp900557045, 95.0, 78.63, 0.337; GCA_000434015.1, s__CAG-492 sp000434015, 95.0, 78.43, 0.399; GCA_934129745.1, s__CAG-492 sp934129745, 95.0, 78.35, 0.399; GCA_017515985.1, s__CAG-492 sp017515985, 95.0, 78.3, 0.372; GCA_019417465.1, s__CAG-492 sp019417465, 95.0, 78.2, 0.393; GCA_017512025.1, s__CAG-492 sp017512025, 95.0, 78.19, 0.381; GCA_017404545.1, s__CAG-492 sp017404545, 95.0, 78.14, 0.425; GCA_934149165.1, s__CAG-492 sp934149165, 95.0, 78.04, 0.384; GCA_900553225.1, s__CAG-492 sp900553225, 95.0, 77.95, 0.323; GCA_905215935.1, s__CAG-492 sp905215935, 95.0, 77.91, 0.431; GCA_900557195.1, s__CAG-492 sp900557195, 95.0, 77.71, 0.39; GCA_017621295.1, s__CAG-492 sp017621295, 95.0, 77.6, 0.296; GCA_002633185.1, s__CAG-492 sp002633185, 95.0, 77.58, 0.251; GCA_017475185.1, s__CAG-492 sp017475185, 95.0, 77.56, 0.337; GCA_017528375.1, s__CAG-492 sp017528375, 95.0, 77.49, 0.293; GCA_017470645.1, s__CAG-492 sp017470645, 95.0, 77.18, 0.235	49.61	11
L1HIL1200249-GF03PPE_2_bin.5	d__Bacteria;p__Bacteroidota;c__Bacteroidia;o__Bacteroidales;f__F082;g__Limimorpha;s__Limimorpha sp002633315	GCA_002633315.1	95	d__Bacteria;p__Bacteroidota;c__Bacteroidia;o__Bacteroidales;f__F082;g__Limimorpha;s__Limimorpha sp002633315	96.28	0.911	GCA_002633315.1	d__Bacteria;p__Bacteroidota;c__Bacteroidia;o__Bacteroidales;f__F082;g__Limimorpha;s__Limimorpha sp002633315	96.28	0.911	d__Bacteria;p__Bacteroidota;c__Bacteroidia;o__Bacteroidales;f__F082;g__Limimorpha;s__	taxonomic classification defined by topology and ANI	topological placement and ANI have congruent species assignments	GCA_017461665.1, s__Limimorpha sp017461665, 95.0, 77.38, 0.09; GCA_017548125.1, s__Limimorpha sp017548125, 95.0, 77.34, 0.091; GCA_015061315.1, s__Limimorpha sp015061315, 95.0, 77.33, 0.095; GCA_902801465.1, s__Limimorpha sp902801465, 95.0, 77.32, 0.03; GCA_015061365.1, s__Limimorpha sp015061365, 95.0, 77.29, 0.103; GCA_902800965.1, s__Limimorpha sp902800965, 95.0, 77.27, 0.031; GCA_900769945.1, s__Limimorpha sp900769945, 95.0, 77.23, 0.089; GCA_024400195.1, s__Limimorpha sp024400195, 95.0, 77.23, 0.065; GCA_024400295.1, s__Limimorpha sp024400295, 95.0, 77.22, 0.072; GCA_001543395.1, s__Limimorpha sp001543395, 95.0, 77.18, 0.025; GCA_900771045.1, s__Limimorpha sp900771045, 95.0, 77.17, 0.062; GCA_016282015.1, s__Limimorpha sp016282015, 95.0, 77.12, 0.067; GCA_001603665.1, s__Limimorpha sp001603665, 95.0, 77.11, 0.082; GCA_015061295.1, s__Limimorpha sp015061295, 95.0, 77.08, 0.101; GCA_015061335.1, s__Limimorpha sp015061335, 95.0, 77.07, 0.094; GCA_902787095.1, s__Limimorpha sp902787095, 95.0, 77.07, 0.073; GCA_017395365.1, s__Limimorpha sp017395365, 95.0, 77.05, 0.028; GCA_900542475.1, s__Limimorpha sp900542475, 95.0, 77.01, 0.093; GCA_017466405.1, s__Limimorpha sp017466405, 95.0, 77.0, 0.091; GCA_902774295.1, s__Limimorpha sp902774295, 95.0, 76.96, 0.093; GCA_017427985.1, s__Limimorpha sp017427985, 95.0, 76.96, 0.08; GCA_900315175.1, s__Limimorpha sp900315175, 95.0, 76.9, 0.08; GCA_905234275.1, s__Limimorpha sp905234275, 95.0, 76.89, 0.099; GCA_024400305.1, s__Limimorpha sp024400305, 95.0, 76.86, 0.067; GCA_017645275.1, s__Limimorpha sp017645275, 95.0, 76.84, 0.071; GCA_017561025.1, s__Limimorpha sp017561025, 95.0, 76.82, 0.086; GCA_018064605.1, s__Limimorpha sp018064605, 95.0, 76.79, 0.064; GCA_017394865.1, s__Limimorpha sp017394865, 95.0, 76.79, 0.022; GCA_024400455.1, s__Limimorpha sp024400455, 95.0, 76.78, 0.038; GCA_017616735.1, s__Limimorpha sp017616735, 95.0, 76.78, 0.054; GCA_016284305.1, s__Limimorpha sp016284305, 95.0, 76.76, 0.025; GCA_017538795.1, s__Limimorpha sp017538795, 95.0, 76.76, 0.082; GCA_024400425.1, s__Limimorpha sp024400425, 95.0, 76.72, 0.051; GCA_024400355.1, s__Limimorpha sp024400355, 95.0, 76.72, 0.12; GCA_902786745.1, s__Limimorpha sp902786745, 95.0, 76.7, 0.027; GCA_905233445.1, s__Limimorpha sp905233445, 95.0, 76.69, 0.072; GCA_902791165.1, s__Limimorpha sp902791165, 95.0, 76.69, 0.025; GCA_017651645.1, s__Limimorpha sp017651645, 95.0, 76.69, 0.02; GCA_902785755.1, s__Limimorpha sp902785755, 95.0, 76.68, 0.025; GCA_024689285.1, s__Limimorpha sp024689285, 95.0, 76.68, 0.02; GCA_017537965.1, s__Limimorpha sp017537965, 95.0, 76.64, 0.026; GCA_017530365.1, s__Limimorpha sp017530365, 95.0, 76.62, 0.031; GCA_017539045.1, s__Limimorpha sp017539045, 95.0, 76.58, 0.024; GCA_017439405.1, s__Limimorpha sp017439405, 95.0, 76.57, 0.025; GCA_017549705.1, s__Limimorpha sp017549705, 95.0, 76.56, 0.052; GCA_024681295.1, s__Limimorpha sp024681295, 95.0, 76.56, 0.023; GCA_002311655.1, s__Limimorpha sp002311655, 95.0, 76.53, 0.078; GCA_017531225.1, s__Limimorpha sp017531225, 95.0, 76.53, 0.041; GCA_024400395.1, s__Limimorpha sp024400395, 95.0, 76.51, 0.062; GCA_017549605.1, s__Limimorpha sp017549605, 95.0, 76.49, 0.061; GCA_017549805.1, s__Limimorpha sp017549805, 95.0, 76.47, 0.04; GCA_900318085.1, s__Limimorpha sp900318085, 95.0, 76.46, 0.02; GCA_017460915.1, s__Limimorpha sp017460915, 95.0, 76.46, 0.027; GCA_905234765.1, s__Limimorpha sp905234765, 95.0, 76.42, 0.027; GCA_900321315.1, s__Limimorpha sp900321315, 95.0, 76.39, 0.022; GCA_017630195.1, s__Limimorpha sp017630195, 95.0, 76.38, 0.077; GCA_905236635.1, s__Limimorpha sp905236635, 95.0, 76.36, 0.06; GCA_017616675.1, s__Limimorpha sp017616675, 95.0, 76.35, 0.081; GCA_017428285.1, s__Limimorpha sp017428285, 95.0, 76.33, 0.029; GCA_017965765.1, s__Limimorpha sp017965765, 95.0, 76.32, 0.018; GCA_017649945.1, s__Limimorpha sp017649945, 95.0, 76.32, 0.072; GCA_016290215.1, s__Limimorpha sp016290215, 95.0, 76.32, 0.032; GCA_902799345.1, s__Limimorpha sp902799345, 95.0, 76.27, 0.032; GCA_017381865.1, s__Limimorpha sp017381865, 95.0, 76.27, 0.095; GCA_900317055.1, s__Limimorpha sp900317055, 95.0, 76.26, 0.031; GCA_902769875.1, s__Limimorpha sp902769875, 95.0, 76.26, 0.026; GCA_017632935.1, s__Limimorpha sp017632935, 95.0, 76.25, 0.027; GCA_018065885.1, s__Limimorpha sp018065885, 95.0, 76.25, 0.027; GCA_902789915.1, s__Limimorpha sp902789915, 95.0, 76.25, 0.018; GCA_902767725.1, s__Limimorpha sp902767725, 95.0, 76.24, 0.02; GCA_017477425.1, s__Limimorpha sp017477425, 95.0, 76.22, 0.028; GCA_905233685.1, s__Limimorpha sp905233685, 95.0, 76.21, 0.025; GCA_900318265.1, s__Limimorpha sp900318265, 95.0, 76.18, 0.027; GCA_017508895.1, s__Limimorpha sp017508895, 95.0, 76.14, 0.017; GCA_017553625.1, s__Limimorpha sp017553625, 95.0, 76.14, 0.074; GCA_016281295.1, s__Limimorpha sp016281295, 95.0, 76.13, 0.029; GCA_905234645.1, s__Limimorpha sp905234645, 95.0, 76.13, 0.02; GCA_016285355.1, s__Limimorpha sp016285355, 95.0, 76.1, 0.023; GCA_900317155.1, s__Limimorpha sp900317155, 95.0, 76.09, 0.029; GCA_902770835.1, s__Limimorpha sp902770835, 95.0, 76.05, 0.025; GCA_902769815.1, s__Limimorpha sp902769815, 95.0, 76.02, 0.025; GCA_902774365.1, s__Limimorpha sp902774365, 95.0, 76.0, 0.015; GCA_017645245.1, s__Limimorpha sp017645245, 95.0, 75.99, 0.031; GCA_902771635.1, s__Limimorpha sp902771635, 95.0, 75.97, 0.018; GCA_902802535.1, s__Limimorpha sp902802535, 95.0, 75.93, 0.028; GCA_900318465.1, s__Limimorpha sp900318465, 95.0, 75.93, 0.023; GCA_905234455.1, s__Limimorpha sp905234455, 95.0, 75.92, 0.02; GCA_016291135.1, s__Limimorpha sp016291135, 95.0, 75.9, 0.029; GCA_902801625.1, s__Limimorpha sp902801625, 95.0, 75.81, 0.029; GCA_902794155.1, s__Limimorpha sp902794155, 95.0, 75.74, 0.026; GCA_002396205.1, s__Limimorpha sp002396205, 95.0, 75.73, 0.018; GCA_002310075.1, s__Limimorpha sp002310075, 95.0, 75.48, 0.019; GCA_902783365.1, s__Limimorpha sp902783365, 95.0, 75.34, 0.027	96.94	11
L1HIL1200249-GF03PPE_2_bin.57	d__Bacteria;p__Bacillota;c__Bacilli;o__RF39;f__UBA660;g__UMGS1271;s__	N/A	N/A	N/A	N/A	N/A	GCA_900550255.1	d__Bacteria;p__Bacillota;c__Bacilli;o__RF39;f__UBA660;g__UMGS1271;s__UMGS1271 sp900550255	78.26	0.42	d__Bacteria;p__Bacillota;c__Bacilli;o__RF39;f__UBA660;g__UMGS1271;s__	taxonomic classification defined by topology and ANI	classification based on placement in class-level tree	N/A	73.6	11
L1HIL1200249-GF03PPE_2_bin.72	d__Bacteria;p__Bacillota_A;c__Clostridia;o__TANB77;f__;g__;s__	N/A	N/A	N/A	N/A	N/A	N/A	N/A	N/A	N/A	d__Bacteria;p__Bacillota_A;c__Clostridia;o__TANB77;f__;g__;s__	taxonomic novelty determined using RED	classification based on placement in class-level tree	N/A	46.67	11
L1HIL1200250-GF03PPE_3_bin.16	d__Bacteria;p__Pseudomonadota;c__Alphaproteobacteria;o__RF32;f__CAG-239;g__CAZU01;s__CAZU01 sp944389095	GCA_944389095.1	95	d__Bacteria;p__Pseudomonadota;c__Alphaproteobacteria;o__RF32;f__CAG-239;g__CAZU01;s__CAZU01 sp944389095	98.65	0.883	GCA_944389095.1	d__Bacteria;p__Pseudomonadota;c__Alphaproteobacteria;o__RF32;f__CAG-239;g__CAZU01;s__CAZU01 sp944389095	98.65	0.883	d__Bacteria;p__Pseudomonadota;c__Alphaproteobacteria;o__RF32;f__CAG-239;g__CAZU01;s__	taxonomic classification defined by topology and ANI	topological placement and ANI have congruent species assignments	GCA_017480995.1, s__CAZU01 sp017480995, 95.0, 78.72, 0.305; GCA_944391425.1, s__CAZU01 sp944391425, 95.0, 78.35, 0.324; GCA_000432275.1, s__CAZU01 sp000432275, 95.0, 78.12, 0.338; GCA_018362935.1, s__CAZU01 sp018362935, 95.0, 78.09, 0.343; GCA_944391685.1, s__CAZU01 sp944391685, 95.0, 78.05, 0.164; GCA_015062585.1, s__CAZU01 sp015062585, 95.0, 78.02, 0.075; GCA_017457005.1, s__CAZU01 sp017457005, 95.0, 77.97, 0.07; GCA_944391445.1, s__CAZU01 sp944391445, 95.0, 77.94, 0.268; GCA_944391695.1, s__CAZU01 sp944391695, 95.0, 77.93, 0.099; GCA_015062235.1, s__CAZU01 sp015062235, 95.0, 77.87, 0.056; GCA_944393665.1, s__CAZU01 sp944393665, 95.0, 77.78, 0.329; GCA_944393685.1, s__CAZU01 sp944393685, 95.0, 77.77, 0.174; GCA_944392185.1, s__CAZU01 sp944392185, 95.0, 77.77, 0.178; GCA_944393715.1, s__CAZU01 sp944393715, 95.0, 77.72, 0.146; GCA_944392205.1, s__CAZU01 sp944392205, 95.0, 77.71, 0.155; GCA_934255405.1, s__CAZU01 sp934255405, 95.0, 77.67, 0.207; GCA_934254915.1, s__CAZU01 sp934254915, 95.0, 77.6, 0.282; GCA_902799835.1, s__CAZU01 sp902799835, 95.0, 77.57, 0.08; GCA_944391495.1, s__CAZU01 sp944391495, 95.0, 77.56, 0.239; GCA_944392215.1, s__CAZU01 sp944392215, 95.0, 77.53, 0.164; GCA_934248075.1, s__CAZU01 sp934248075, 95.0, 77.42, 0.263; GCA_934271465.1, s__CAZU01 sp934271465, 95.0, 77.36, 0.136; GCA_017470165.1, s__CAZU01 sp017470165, 95.0, 77.31, 0.047; GCA_944392275.1, s__CAZU01 sp944392275, 95.0, 77.25, 0.211; GCA_944391415.1, s__CAZU01 sp944391415, 95.0, 77.24, 0.141; GCA_944391465.1, s__CAZU01 sp944391465, 95.0, 77.24, 0.15; GCA_944393725.1, s__CAZU01 sp944393725, 95.0, 77.18, 0.127; GCA_015062285.1, s__CAZU01 sp015062285, 95.0, 77.14, 0.085; GCA_902763535.1, s__CAZU01 sp902763535, 95.0, 77.12, 0.089; GCA_017452885.1, s__CAZU01 sp017452885, 95.0, 77.12, 0.155; GCA_902761535.1, s__CAZU01 sp902761535, 95.0, 77.03, 0.08; GCA_017501665.1, s__CAZU01 sp017501665, 95.0, 77.0, 0.075; GCA_015062305.1, s__CAZU01 sp015062305, 95.0, 76.9, 0.117; GCA_015062435.1, s__CAZU01 sp015062435, 95.0, 76.8, 0.08	70.9	11
L1HIL1200250-GF03PPE_3_bin.19	d__Bacteria;p__Bacillota_A;c__Clostridia;o__Lachnospirales;f__Lachnospiraceae;g__Frisingicoccus;s__Frisingicoccus sp900753685	GCA_900753685.1	95	d__Bacteria;p__Bacillota_A;c__Clostridia;o__Lachnospirales;f__Lachnospiraceae;g__Frisingicoccus;s__Frisingicoccus sp900753685	98.04	0.741	GCA_900753685.1	d__Bacteria;p__Bacillota_A;c__Clostridia;o__Lachnospirales;f__Lachnospiraceae;g__Frisingicoccus;s__Frisingicoccus sp900753685	98.04	0.741	d__Bacteria;p__Bacillota_A;c__Clostridia;o__Lachnospirales;f__Lachnospiraceae;g__Frisingicoccus;s__	taxonomic classification defined by topology and ANI	topological placement and ANI have congruent species assignments	GCF_004340975.1, s__Frisingicoccus caecimuris, 95.0, 82.57, 0.741; GCA_900549105.1, s__Frisingicoccus sp900549105, 95.0, 81.21, 0.741; GCA_016298055.1, s__Frisingicoccus sp016298055, 95.0, 80.36, 0.379; GCA_900757195.1, s__Frisingicoccus sp900757195, 95.0, 79.08, 0.466; GCA_009929615.1, s__Frisingicoccus sp009929615, 95.0, 79.04, 0.293; GCA_017391465.1, s__Frisingicoccus sp017391465, 95.0, 78.53, 0.224	44.11	11
L1HIL1200250-GF03PPE_3_bin.26	d__Bacteria;p__Bacteroidota;c__Bacteroidia;o__Bacteroidales;f__G3-4614;g__Caccoplasma;s__Caccoplasma merdipullorum	GCA_017694415.1	95	d__Bacteria;p__Bacteroidota;c__Bacteroidia;o__Bacteroidales;f__G3-4614;g__Caccoplasma;s__Caccoplasma merdipullorum	98.91	0.918	GCA_017694415.1	d__Bacteria;p__Bacteroidota;c__Bacteroidia;o__Bacteroidales;f__G3-4614;g__Caccoplasma;s__Caccoplasma merdipullorum	98.91	0.918	d__Bacteria;p__Bacteroidota;c__Bacteroidia;o__Bacteroidales;f__G3-4614;g__Caccoplasma;s__	taxonomic classification defined by topology and ANI	topological placement and ANI have congruent species assignments	GCA_017935575.1, s__Caccoplasma sp017935575, 95.0, 76.85, 0.058; GCA_017416695.1, s__Caccoplasma sp017416695, 95.0, 76.81, 0.062; GCA_017546805.1, s__Caccoplasma sp017546805, 95.0, 76.77, 0.053; GCA_015061035.1, s__Caccoplasma sp015061035, 95.0, 76.71, 0.055; GCA_017521245.1, s__Caccoplasma sp017521245, 95.0, 76.68, 0.056; GCA_017559955.1, s__Caccoplasma sp017559955, 95.0, 76.37, 0.052	95.85	11
L1HIL1200250-GF03PPE_3_bin.30	d__Bacteria;p__Bacillota_A;c__Clostridia;o__Oscillospirales;f__Oscillospiraceae;g__Intestinimonas;s__Intestinimonas sp944385655	GCA_944385655.1	95	d__Bacteria;p__Bacillota_A;c__Clostridia;o__Oscillospirales;f__Oscillospiraceae;g__Intestinimonas;s__Intestinimonas sp944385655	96.03	0.861	GCA_944385655.1	d__Bacteria;p__Bacillota_A;c__Clostridia;o__Oscillospirales;f__Oscillospiraceae;g__Intestinimonas;s__Intestinimonas sp944385655	96.03	0.861	d__Bacteria;p__Bacillota_A;c__Clostridia;o__Oscillospirales;f__Oscillospiraceae;g__Intestinimonas;s__	taxonomic classification defined by topology and ANI	topological placement and ANI have congruent species assignments	GCF_900626145.1, s__Intestinimonas timonensis, 95.0, 90.79, 0.901; GCA_944387245.1, s__Intestinimonas sp944387245, 95.0, 89.57, 0.851; GCA_019115345.1, s__Intestinimonas stercorigallinarum, 95.0, 88.14, 0.802; GCA_019115785.1, s__Intestinimonas merdavium, 95.0, 85.91, 0.782; GCA_019119795.1, s__Intestinimonas pullistercoris, 95.0, 83.1, 0.683; GCA_944387725.1, s__Intestinimonas sp944387725, 95.0, 83.03, 0.644; GCA_019117605.1, s__Intestinimonas stercoravium, 95.0, 82.74, 0.762; GCA_900540545.1, s__Intestinimonas sp900540545, 95.0, 81.6, 0.723; GCF_001244995.1, s__Intestinimonas massiliensis, 95.0, 81.36, 0.663; GCF_004154955.1, s__Intestinimonas butyriciproducens, 95.0, 80.57, 0.644; GCA_022653075.1, s__Intestinimonas sp022653075, 95.0, 77.11, 0.099	48.3	11
L1HIL1200250-GF03PPE_3_bin.31	d__Bacteria;p__Synergistota;c__Synergistia;o__Synergistales;f__Synergistaceae;g__Caccocola;s__Caccocola faecigallinarum	GCA_900544635.1	95	d__Bacteria;p__Synergistota;c__Synergistia;o__Synergistales;f__Synergistaceae;g__Caccocola;s__Caccocola faecigallinarum	96.68	0.905	GCA_900544635.1	d__Bacteria;p__Synergistota;c__Synergistia;o__Synergistales;f__Synergistaceae;g__Caccocola;s__Caccocola faecigallinarum	96.68	0.905	d__Bacteria;p__Synergistota;c__Synergistia;o__Synergistales;f__Synergistaceae;g__Caccocola;s__	taxonomic classification defined by topology and ANI	topological placement and ANI have congruent species assignments	GCA_018716365.1, s__Caccocola faecipullorum, 95.0, 92.46, 0.828; GCA_900545755.1, s__Caccocola sp900545755, 95.0, 87.64, 0.853; GCF_002159945.1, s__Caccocola sp002159945, 95.0, 85.67, 0.948	59.46	11
L1HIL1200250-GF03PPE_3_bin.43	d__Bacteria;p__Bacillota_A;c__Clostridia;o__Lachnospirales;f__CAG-274;g__CALWRD01;s__	N/A	N/A	N/A	N/A	N/A	GCA_944383875.1	d__Bacteria;p__Bacillota_A;c__Clostridia;o__Lachnospirales;f__CAG-274;g__CALWRD01;s__CALWRD01 sp944383875	78.97	0.4	d__Bacteria;p__Bacillota_A;c__Clostridia;o__Lachnospirales;f__CAG-274;g__CALWRD01;s__	taxonomic classification defined by topology and ANI	classification based on placement in class-level tree	N/A	95.47	11
L1HIL1200250-GF03PPE_3_bin.46	d__Bacteria;p__Bacteroidota;c__Bacteroidia;o__Bacteroidales;f__UBA11471;g__UBA11471;s__UBA11471 sp900542765	GCA_900542765.1	95	d__Bacteria;p__Bacteroidota;c__Bacteroidia;o__Bacteroidales;f__UBA11471;g__UBA11471;s__UBA11471 sp900542765	98.1	0.527	GCA_900542765.1	d__Bacteria;p__Bacteroidota;c__Bacteroidia;o__Bacteroidales;f__UBA11471;g__UBA11471;s__UBA11471 sp900542765	98.1	0.527	d__Bacteria;p__Bacteroidota;c__Bacteroidia;o__Bacteroidales;f__UBA11471;g__UBA11471;s__	taxonomic classification defined by topology and ANI	topological placement and ANI have congruent species assignments	GCA_944325415.1, s__UBA11471 sp944325415, 95.0, 85.53, 0.387; GCA_905210875.1, s__UBA11471 sp905210875, 95.0, 83.75, 0.419; GCA_017462265.1, s__UBA11471 sp017462265, 95.0, 79.03, 0.151; GCA_900547555.1, s__UBA11471 sp900547555, 95.0, 78.95, 0.312; GCA_000434215.1, s__UBA11471 sp000434215, 95.0, 78.77, 0.323; GCA_021199145.1, s__UBA11471 sp021199145, 95.0, 77.41, 0.086	38.11	11
L1HIL1200250-GF03PPE_3_bin.52	d__Bacteria;p__Verrucomicrobiota;c__Kiritimatiellia;o__RFP12;f__UBA3636;g__JAEDLN01;s__	N/A	N/A	N/A	N/A	N/A	GCA_016295275.1	d__Bacteria;p__Verrucomicrobiota;c__Kiritimatiellia;o__RFP12;f__UBA3636;g__JAEDLN01;s__JAEDLN01 sp016295275	77.1	0.183	d__Bacteria;p__Verrucomicrobiota;c__Kiritimatiellia;o__RFP12;f__UBA3636;g__JAEDLN01;s__	taxonomic classification defined by topology and ANI	classification based on placement in class-level tree	N/A	83.18	11
L1HIL1200250-GF03PPE_3_bin.57	d__Bacteria;p__Bacillota_A;c__Clostridia;o__Christensenellales;f__CAG-74;g__Ventricola;s__	N/A	N/A	N/A	N/A	N/A	GCA_944362695.1	d__Bacteria;p__Bacillota_A;c__Clostridia;o__Christensenellales;f__CAG-74;g__Ventricola;s__Ventricola sp944362695	86.48	0.701	d__Bacteria;p__Bacillota_A;c__Clostridia;o__Christensenellales;f__CAG-74;g__Ventricola;s__	taxonomic classification defined by topology and ANI	classification based on placement in class-level tree	GCA_944333055.1, s__Ventricola sp944333055, 95.0, 81.1, 0.503; GCA_017937505.1, s__Ventricola sp017937505, 95.0, 80.88, 0.49; GCA_004557905.1, s__Ventricola sp004557905, 95.0, 80.69, 0.485; GCA_004555535.1, s__Ventricola sp004555535, 95.0, 80.59, 0.49; GCA_004556985.1, s__Ventricola sp004556985, 95.0, 80.52, 0.437; GCA_022776785.1, s__Ventricola sp022776785, 95.0, 80.45, 0.43; GCA_022787165.1, s__Ventricola sp022787165, 95.0, 80.13, 0.459; GCA_900542395.1, s__Ventricola sp900542395, 95.0, 79.94, 0.37; GCA_934675735.1, s__Ventricola sp934675735, 95.0, 79.71, 0.377; GCA_934630975.1, s__Ventricola sp934630975, 95.0, 79.53, 0.374; GCA_017936375.1, s__Ventricola sp017936375, 95.0, 79.51, 0.387; GCA_018716525.1, s__Ventricola gallistercoris, 95.0, 79.49, 0.35; GCA_017412025.1, s__Ventricola sp017412025, 95.0, 79.2, 0.346; GCA_934636105.1, s__Ventricola sp934636105, 95.0, 79.2, 0.358; GCA_015056305.1, s__Ventricola sp015056305, 95.0, 79.08, 0.353; GCA_017938795.1, s__Ventricola sp017938795, 95.0, 79.05, 0.316; GCA_944363005.1, s__Ventricola sp944363005, 95.0, 78.96, 0.311; GCA_017436605.1, s__Ventricola sp017436605, 95.0, 78.94, 0.382; GCA_934631055.1, s__Ventricola sp934631055, 95.0, 78.64, 0.288; GCA_900542445.1, s__Ventricola sp900542445, 95.0, 78.61, 0.334; GCA_900548125.1, s__Ventricola sp900548125, 95.0, 78.51, 0.21; GCA_017545905.1, s__Ventricola sp017545905, 95.0, 78.45, 0.292; GCA_017521565.1, s__Ventricola sp017521565, 95.0, 78.34, 0.29; GCA_017397695.1, s__Ventricola sp017397695, 95.0, 78.2, 0.292; GCA_017547805.1, s__Ventricola sp017547805, 95.0, 78.14, 0.28; GCA_018715105.1, s__Ventricola intestinavium, 95.0, 78.1, 0.235; GCA_934643825.1, s__Ventricola sp934643825, 95.0, 78.08, 0.249; GCA_902781095.1, s__Ventricola sp902781095, 95.0, 77.58, 0.193; GCA_017484085.1, s__Ventricola sp017484085, 95.0, 77.39, 0.179; GCA_002395225.1, s__Ventricola sp002395225, 95.0, 76.94, 0.07; GCA_020025205.1, s__Ventricola sp020025205, 95.0, 76.91, 0.153; GCA_900313545.1, s__Ventricola sp900313545, 95.0, 76.86, 0.06; GCA_902767305.1, s__Ventricola sp902767305, 95.0, 76.48, 0.036; GCA_017476605.1, s__Ventricola sp017476605, 95.0, 76.35, 0.043; GCA_017469025.1, s__Ventricola sp017469025, 95.0, 76.06, 0.029; GCA_017458865.1, s__Ventricola sp017458865, 95.0, 75.96, 0.043; GCA_024684665.1, s__Ventricola sp024684665, 95.0, 75.96, 0.073; GCA_017460325.1, s__Ventricola sp017460325, 95.0, 75.9, 0.031	58.31	11
L1HIL1200250-GF03PPE_3_bin.6	d__Bacteria;p__Bacteroidota;c__Bacteroidia;o__Bacteroidales;f__Bacteroidaceae;g__Phocaeicola_A;s__	N/A	N/A	N/A	N/A	N/A	GCA_900765575.1	d__Bacteria;p__Bacteroidota;c__Bacteroidia;o__Bacteroidales;f__Bacteroidaceae;g__Phocaeicola_A;s__Phocaeicola_A sp900765575	77.5	0.187	d__Bacteria;p__Bacteroidota;c__Bacteroidia;o__Bacteroidales;f__Bacteroidaceae;g__Phocaeicola_A;s__	taxonomic classification defined by topology and ANI	classification based on placement in class-level tree	GCA_016900015.1, s__Phocaeicola_A sp003489705, 95.0, 77.54, 0.114; GCF_900291465.1, s__Phocaeicola_A sp900291465, 95.0, 77.54, 0.135; GCA_017451645.1, s__Phocaeicola_A sp017451645, 95.0, 77.3, 0.082; GCA_944320885.1, s__Phocaeicola_A sp944320885, 95.0, 77.08, 0.126; GCA_017416805.1, s__Phocaeicola_A sp017416805, 95.0, 77.07, 0.073; GCA_017472905.1, s__Phocaeicola_A sp017472905, 95.0, 77.07, 0.068; GCA_017517605.1, s__Phocaeicola_A sp017517605, 95.0, 76.94, 0.091; GCA_017560945.1, s__Phocaeicola_A sp017560945, 95.0, 76.87, 0.09; GCA_017464815.1, s__Phocaeicola_A sp017464815, 95.0, 76.84, 0.099; GCA_944321015.1, s__Phocaeicola_A sp944321015, 95.0, 76.75, 0.119; GCA_017521285.1, s__Phocaeicola_A sp017521285, 95.0, 76.75, 0.083; GCA_017516265.1, s__Phocaeicola_A sp017516265, 95.0, 76.4, 0.069; GCA_017472635.1, s__Phocaeicola_A sp017472635, 95.0, 76.38, 0.069	97.7	11
L1HIL1200250-GF03PPE_3_bin.63	d__Bacteria;p__Bacillota_A;c__Clostridia;o__Oscillospirales;f__Ruminococcaceae;g__CAG-115;s__	N/A	N/A	N/A	N/A	N/A	N/A	N/A	N/A	N/A	d__Bacteria;p__Bacillota_A;c__Clostridia;o__Oscillospirales;f__Ruminococcaceae;g__CAG-115;s__	ANI	classification based on placement in class-level tree	GCA_945829235.1, s__CAG-115 sp945829235, 95.0, 77.99, 0.183; GCA_017847835.1, s__CAG-115 sp017847835, 95.0, 77.7, 0.212; GCA_004555855.1, s__CAG-115 sp004555855, 95.0, 77.62, 0.219; GCA_910587135.1, s__CAG-115 sp910587135, 95.0, 77.56, 0.136; GCA_014799395.1, s__CAG-115 sp014799395, 95.0, 77.53, 0.183; GCA_004554555.1, s__CAG-115 sp004554555, 95.0, 77.48, 0.196; GCA_910587465.1, s__CAG-115 sp910587465, 95.0, 77.46, 0.171; GCA_900768705.1, s__CAG-115 sp900768705, 95.0, 77.43, 0.147; GCA_945873955.1, s__CAG-115 sp945873955, 95.0, 77.39, 0.115; GCA_002304735.1, s__CAG-115 sp002304735, 95.0, 77.37, 0.204; GCA_934446455.1, s__CAG-115 sp934446455, 95.0, 77.35, 0.15; GCA_023664705.1, s__CAG-115 sp023664705, 95.0, 77.18, 0.206; GCA_017829075.1, s__CAG-115 sp017829075, 95.0, 77.17, 0.106; GCA_900542145.1, s__CAG-115 sp003507295, 95.0, 77.14, 0.071; GCA_003516865.1, s__CAG-115 sp003516865, 95.0, 77.14, 0.197; GCA_014799385.1, s__CAG-115 sp014799385, 95.0, 77.13, 0.17; GCA_017461565.1, s__CAG-115 sp017461565, 95.0, 77.09, 0.071; GCA_934462925.1, s__CAG-115 sp934462925, 95.0, 77.09, 0.168; GCA_934466475.1, s__CAG-115 sp934466475, 95.0, 76.92, 0.097; GCA_022766825.1, s__CAG-115 sp022766825, 95.0, 76.89, 0.144; GCA_910579125.1, s__CAG-115 sp910579125, 95.0, 76.86, 0.153; GCA_934448295.1, s__CAG-115 sp934448295, 95.0, 76.79, 0.105; GCA_022766785.1, s__CAG-115 sp022766785, 95.0, 76.77, 0.104; GCA_017465665.1, s__CAG-115 sp017465665, 95.0, 76.75, 0.063; GCA_934456315.1, s__CAG-115 sp934456315, 95.0, 76.74, 0.088; GCA_000432175.1, s__CAG-115 sp000432175, 95.0, 76.69, 0.085; GCA_022508885.1, s__CAG-115 sp022508885, 95.0, 76.67, 0.137; GCA_934446355.1, s__CAG-115 sp934446355, 95.0, 76.67, 0.09; GCA_022508945.1, s__CAG-115 sp022508945, 95.0, 76.67, 0.094; GCA_934454435.1, s__CAG-115 sp934454435, 95.0, 76.67, 0.076; GCA_910577365.1, s__CAG-115 sp910577365, 95.0, 76.66, 0.109; GCA_002425305.1, s__CAG-115 sp002425305, 95.0, 76.63, 0.144; GCA_934446565.1, s__CAG-115 sp934446565, 95.0, 76.59, 0.08; GCA_934481355.1, s__CAG-115 sp934481355, 95.0, 76.56, 0.108; GCA_934481445.1, s__CAG-115 sp934481445, 95.0, 76.54, 0.115; GCA_900766795.1, s__CAG-115 sp900766795, 95.0, 76.52, 0.12; GCA_015067375.1, s__CAG-115 sp015067375, 95.0, 76.5, 0.078; GCA_022508925.1, s__CAG-115 sp022508925, 95.0, 76.47, 0.13; GCA_004555635.1, s__CAG-115 sp004555635, 95.0, 76.46, 0.156; GCA_900768125.1, s__CAG-115 sp900768125, 95.0, 76.44, 0.092; GCA_002492075.1, s__CAG-115 sp002492075, 95.0, 76.44, 0.128; GCA_015067175.1, s__CAG-115 sp015067175, 95.0, 76.33, 0.103; GCA_934457235.1, s__CAG-115 sp934457235, 95.0, 76.24, 0.079; GCA_022508965.1, s__CAG-115 sp022508965, 95.0, 76.22, 0.2; GCA_003531585.1, s__CAG-115 sp003531585, 95.0, 76.03, 0.088; GCA_017848155.1, s__CAG-115 sp017848155, 95.0, 75.95, 0.078; GCA_017440445.1, s__CAG-115 sp017440445, 95.0, 75.75, 0.067	96.09	11
L1HIL1200250-GF03PPE_3_bin.65	d__Bacteria;p__Bacillota_A;c__Clostridia;o__Lachnospirales;f__Lachnospiraceae;g__KLE1615;s__	N/A	N/A	N/A	N/A	N/A	N/A	N/A	N/A	N/A	d__Bacteria;p__Bacillota_A;c__Clostridia;o__Lachnospirales;f__Lachnospiraceae;g__KLE1615;s__	ANI	classification based on placement in class-level tree	GCA_017472605.1, s__KLE1615 sp017472605, 95.0, 77.63, 0.083; GCA_003478935.1, s__KLE1615 sp900066985, 95.0, 77.2, 0.083; GCA_934292725.1, s__KLE1615 sp934292725, 95.0, 76.98, 0.083; GCA_905214365.1, s__KLE1615 sp905214365, 95.0, 75.5, 0.041	52.89	11
L1HIL1200250-GF03PPE_3_bin.70	d__Bacteria;p__Bacillota_A;c__Clostridia;o__Oscillospirales;f__Acutalibacteraceae;g__UBA1081;s__	N/A	N/A	N/A	N/A	N/A	N/A	N/A	N/A	N/A	d__Bacteria;p__Bacillota_A;c__Clostridia;o__Oscillospirales;f__Acutalibacteraceae;g__UBA1081;s__	ANI	classification based on placement in class-level tree	GCA_944412445.1, s__UBA1081 sp944412445, 95.0, 77.43, 0.133; GCA_017465825.1, s__UBA1081 sp017465825, 95.0, 77.19, 0.104; GCA_021200555.1, s__UBA1081 sp021200555, 95.0, 77.14, 0.147; GCA_022763825.1, s__UBA1081 sp022763825, 95.0, 77.09, 0.113; GCA_017473925.1, s__UBA1081 sp017473925, 95.0, 76.96, 0.09; GCA_017631795.1, s__UBA1081 sp017631795, 95.0, 76.83, 0.08; GCA_017531385.1, s__UBA1081 sp017531385, 95.0, 76.66, 0.056; GCA_017549285.1, s__UBA1081 sp017549285, 95.0, 76.65, 0.066; GCA_002431305.1, s__UBA1081 sp002431305, 95.0, 76.63, 0.086; GCA_900543395.1, s__UBA1081 sp900543395, 95.0, 76.54, 0.098; GCA_024699005.1, s__UBA1081 sp024699005, 95.0, 76.15, 0.045; GCA_017549665.1, s__UBA1081 sp017549665, 95.0, 75.93, 0.059; GCA_900314355.1, s__UBA1081 sp900314355, 95.0, 75.74, 0.052; GCA_900321595.1, s__UBA1081 sp900321595, 95.0, 75.47, 0.047	95.47	11
L1HIL1200250-GF03PPE_3_bin.72	d__Bacteria;p__Pseudomonadota;c__Alphaproteobacteria;o__RF32;f__CAG-977;g__UBA11549;s__UBA11549 sp944391535	GCA_944391535.1	95	d__Bacteria;p__Pseudomonadota;c__Alphaproteobacteria;o__RF32;f__CAG-977;g__UBA11549;s__UBA11549 sp944391535	98.15	0.814	GCA_944391535.1	d__Bacteria;p__Pseudomonadota;c__Alphaproteobacteria;o__RF32;f__CAG-977;g__UBA11549;s__UBA11549 sp944391535	98.15	0.814	d__Bacteria;p__Pseudomonadota;c__Alphaproteobacteria;o__RF32;f__CAG-977;g__UBA11549;s__	taxonomic classification defined by topology and ANI	topological placement and ANI have congruent species assignments	GCA_944393745.1, s__UBA11549 sp944393745, 95.0, 82.83, 0.681; GCA_900550445.1, s__UBA11549 sp900550445, 95.0, 80.81, 0.644; GCA_021639925.1, s__UBA11549 sp021639925, 95.0, 80.1, 0.545; GCA_944390195.1, s__UBA11549 sp944390195, 95.0, 79.68, 0.362; GCA_017539865.1, s__UBA11549 sp017539865, 95.0, 78.45, 0.375; GCA_902777205.1, s__UBA11549 sp902777205, 95.0, 77.94, 0.319; GCA_017480385.1, s__UBA11549 sp017480385, 95.0, 77.89, 0.331; GCA_017476085.1, s__UBA11549 sp017476085, 95.0, 77.87, 0.288; GCA_017616015.1, s__UBA11549 sp017616015, 95.0, 77.79, 0.356; GCA_002439085.1, s__UBA11549 sp002439085, 95.0, 77.78, 0.307; GCA_900768185.1, s__UBA11549 sp900768185, 95.0, 77.64, 0.316; GCA_002440235.1, s__UBA11549 sp002440235, 95.0, 77.59, 0.269	61.45	11
L1HIL1200250-GF03PPE_3_bin.80	d__Bacteria;p__Cyanobacteriota;c__Vampirovibrionia;o__Gastranaerophilales;f__Gastranaerophilaceae;g__Gastranaerophilus;s__Gastranaerophilus sp944325835	GCA_944325835.1	95	d__Bacteria;p__Cyanobacteriota;c__Vampirovibrionia;o__Gastranaerophilales;f__Gastranaerophilaceae;g__Gastranaerophilus;s__Gastranaerophilus sp944325835	97.27	0.916	GCA_944325835.1	d__Bacteria;p__Cyanobacteriota;c__Vampirovibrionia;o__Gastranaerophilales;f__Gastranaerophilaceae;g__Gastranaerophilus;s__Gastranaerophilus sp944325835	97.27	0.916	d__Bacteria;p__Cyanobacteriota;c__Vampirovibrionia;o__Gastranaerophilales;f__Gastranaerophilaceae;g__Gastranaerophilus;s__	taxonomic classification defined by topology and ANI	topological placement and ANI have congruent species assignments	GCA_944323035.1, s__Gastranaerophilus sp944323035, 95.0, 93.85, 0.904; GCA_001899335.1, s__Gastranaerophilus phascolarctosicola, 95.0, 81.71, 0.715; GCA_023662905.1, s__Gastranaerophilus sp023662905, 95.0, 80.45, 0.617; GCA_017652265.1, s__Gastranaerophilus sp017652265, 95.0, 77.65, 0.223	93.27	11
L1HIL1200250-GF03PPE_3_bin.86	d__Bacteria;p__Pseudomonadota;c__Alphaproteobacteria;o__Rs-D84;f__Rs-D84;g__Enterousia;s__Enterousia intestinigallinarum	GCA_944407095.1	95	d__Bacteria;p__Pseudomonadota;c__Alphaproteobacteria;o__Rs-D84;f__Rs-D84;g__Enterousia;s__Enterousia intestinigallinarum	98.23	1	GCA_944407095.1	d__Bacteria;p__Pseudomonadota;c__Alphaproteobacteria;o__Rs-D84;f__Rs-D84;g__Enterousia;s__Enterousia intestinigallinarum	98.23	1	d__Bacteria;p__Pseudomonadota;c__Alphaproteobacteria;o__Rs-D84;f__Rs-D84;g__Enterousia;s__	taxonomic classification defined by topology and ANI	topological placement and ANI have congruent species assignments	GCA_944393245.1, s__Enterousia sp944393245, 95.0, 82.73, 0.839; GCA_017694175.1, s__Enterousia excrementavium, 95.0, 80.17, 0.548; GCA_944389515.1, s__Enterousia sp944389515, 95.0, 79.78, 0.774; GCA_944392815.1, s__Enterousia sp944392815, 95.0, 79.71, 0.516; GCA_944389495.1, s__Enterousia sp944389495, 95.0, 79.62, 0.806; GCA_944389595.1, s__Enterousia sp944389595, 95.0, 79.58, 0.613; GCA_944392595.1, s__Enterousia sp944392595, 95.0, 79.47, 0.548; GCA_944389465.1, s__Enterousia sp944389465, 95.0, 78.94, 0.806; GCA_944392565.1, s__Enterousia sp944392565, 95.0, 78.86, 0.71; GCA_017937735.1, s__Enterousia sp017937735, 95.0, 78.81, 0.161; GCA_017554665.1, s__Enterousia sp017554665, 95.0, 78.74, 0.032; GCA_017694255.1, s__Enterousia avistercoris, 95.0, 78.73, 0.581; GCA_944389525.1, s__Enterousia sp944389525, 95.0, 78.71, 0.548; GCA_944390125.1, s__Enterousia sp944390125, 95.0, 78.68, 0.548; GCA_934276735.1, s__Enterousia sp934276735, 95.0, 78.65, 0.516; GCA_934232895.1, s__Enterousia sp934232895, 95.0, 78.63, 0.387; GCA_014803525.1, s__Enterousia sp014803525, 95.0, 78.62, 0.226; GCA_934230415.1, s__Enterousia sp934230415, 95.0, 78.57, 0.581; GCA_944389345.1, s__Enterousia sp944389345, 95.0, 78.52, 0.613; GCA_944389235.1, s__Enterousia sp944389235, 95.0, 78.49, 0.387; GCA_944389385.1, s__Enterousia sp944389385, 95.0, 78.44, 0.645; GCA_016285415.1, s__Enterousia sp016285415, 95.0, 78.41, 0.194; GCA_017472065.1, s__Enterousia sp017472065, 95.0, 78.35, 0.355; GCA_024402715.1, s__Enterousia sp024402715, 95.0, 78.24, 0.065; GCA_944390185.1, s__Enterousia sp944390185, 95.0, 78.22, 0.387; GCA_944392535.1, s__Enterousia sp944392535, 95.0, 78.21, 0.516; GCA_934255455.1, s__Enterousia sp934255455, 95.0, 78.14, 0.387; GCA_013316395.1, s__Enterousia sp013316395, 95.0, 78.12, 0.226; GCA_900550495.1, s__Enterousia sp900550495, 95.0, 78.07, 0.452; GCA_934272785.1, s__Enterousia sp934272785, 95.0, 78.05, 0.548; GCA_002437665.1, s__Enterousia sp002437665, 95.0, 78.05, 0.387; GCA_017535105.1, s__Enterousia sp017535105, 95.0, 78.04, 0.258; GCA_017463185.1, s__Enterousia sp017463185, 95.0, 78.02, 0.226; GCA_018714345.1, s__Enterousia avicola, 95.0, 78.01, 0.258; GCA_023402015.1, s__Enterousia sp023402015, 95.0, 77.93, 0.452; GCA_017618595.1, s__Enterousia sp017618595, 95.0, 77.91, 0.258; GCA_017546085.1, s__Enterousia sp017546085, 95.0, 77.86, 0.161; GCA_900550565.1, s__Enterousia sp900550565, 95.0, 77.83, 0.548; GCA_900549365.1, s__Enterousia sp900549365, 95.0, 77.8, 0.419; GCA_017631895.1, s__Enterousia sp017631895, 95.0, 77.71, 0.258; GCA_944389535.1, s__Enterousia sp944389535, 95.0, 77.69, 0.452; GCA_944389555.1, s__Enterousia sp944389555, 95.0, 77.68, 0.484; GCA_017935245.1, s__Enterousia sp017935245, 95.0, 77.62, 0.419; GCA_017450905.1, s__Enterousia sp017450905, 95.0, 77.62, 0.258; GCA_902762295.1, s__Enterousia sp902762295, 95.0, 77.61, 0.29; GCA_902771695.1, s__Enterousia sp902771695, 95.0, 77.57, 0.29; GCA_017520675.1, s__Enterousia sp017520675, 95.0, 77.54, 0.161; GCA_015062525.1, s__Enterousia sp015062525, 95.0, 77.54, 0.323; GCA_017383325.1, s__Enterousia sp017383325, 95.0, 77.51, 0.258; GCA_017642625.1, s__Enterousia sp017642625, 95.0, 77.51, 0.258; GCA_017630405.1, s__Enterousia sp017630405, 95.0, 77.48, 0.258; GCA_017409215.1, s__Enterousia sp017409215, 95.0, 77.44, 0.226; GCA_944389135.1, s__Enterousia sp944389135, 95.0, 77.44, 0.387; GCA_016301865.1, s__Enterousia sp016301865, 95.0, 77.43, 0.323; GCA_017471445.1, s__Enterousia sp017471445, 95.0, 77.42, 0.29; GCA_017503725.1, s__Enterousia sp017503725, 95.0, 77.42, 0.29; GCA_017451625.1, s__Enterousia sp017451625, 95.0, 77.4, 0.29; GCA_023665245.1, s__Enterousia sp023665245, 95.0, 77.36, 0.258; GCA_017936185.1, s__Enterousia sp017936185, 95.0, 77.31, 0.29; GCA_017522445.1, s__Enterousia sp017522445, 95.0, 77.28, 0.129; GCA_017505705.1, s__Enterousia sp017505705, 95.0, 77.22, 0.226; GCA_017964865.1, s__Enterousia sp017964865, 95.0, 77.1, 0.129; GCA_017960855.1, s__Enterousia sp017960855, 95.0, 77.06, 0.194; GCA_944389645.1, s__Enterousia sp944389645, 95.0, 77.0, 0.161; GCA_900546225.1, s__Enterousia sp900546225, 95.0, 76.98, 0.548; GCA_902774305.1, s__Enterousia sp902774305, 95.0, 76.97, 0.129; GCA_017475605.1, s__Enterousia sp017475605, 95.0, 76.96, 0.161; GCA_905234185.1, s__Enterousia sp905234185, 95.0, 76.95, 0.29; GCA_017403085.1, s__Enterousia sp017403085, 95.0, 76.94, 0.323; GCA_024402765.1, s__Enterousia sp024402765, 95.0, 76.88, 0.161; GCA_017549445.1, s__Enterousia sp017549445, 95.0, 76.84, 0.129; GCA_944389265.1, s__Enterousia sp944389265, 95.0, 76.81, 0.29; GCA_015062495.1, s__Enterousia sp015062495, 95.0, 76.77, 0.419; GCA_902776515.1, s__Enterousia sp902776515, 95.0, 76.77, 0.226; GCA_017466525.1, s__Enterousia sp017466525, 95.0, 76.73, 0.226; GCA_944392775.1, s__Enterousia sp944392775, 95.0, 76.7, 0.29; GCA_944389185.1, s__Enterousia sp944389185, 95.0, 76.59, 0.065; GCA_015062545.1, s__Enterousia sp015062545, 95.0, 76.56, 0.258; GCA_904502245.1, s__Enterousia sp904502245, 95.0, 76.55, 0.258; GCA_944390835.1, s__Enterousia sp944390835, 95.0, 76.52, 0.387; GCA_015062445.1, s__Enterousia sp015062445, 95.0, 76.46, 0.258; GCA_944390225.1, s__Enterousia sp944390225, 95.0, 76.44, 0.258; GCA_017502865.1, s__Enterousia sp017502865, 95.0, 76.41, 0.29; GCA_904502095.1, s__Enterousia sp904502095, 95.0, 76.41, 0.258; GCA_017528045.1, s__Enterousia sp017528045, 95.0, 76.38, 0.129; GCA_017425725.1, s__Enterousia sp017425725, 95.0, 76.37, 0.129; GCA_902787665.1, s__Enterousia sp902787665, 95.0, 76.37, 0.29; GCA_017616975.1, s__Enterousia sp017616975, 95.0, 76.32, 0.161; GCA_017436325.1, s__Enterousia sp017436325, 95.0, 76.15, 0.29; GCA_900313285.1, s__Enterousia sp900313285, 95.0, 76.14, 0.097; GCA_017546265.1, s__Enterousia sp017546265, 95.0, 76.02, 0.258; GCA_017471805.1, s__Enterousia sp017471805, 95.0, 75.92, 0.226; GCA_014802705.1, s__Enterousia sp014802705, 95.0, 75.9, 0.226; GCA_017629245.1, s__Enterousia sp017629245, 95.0, 75.89, 0.323; GCA_902790415.1, s__Enterousia sp902790415, 95.0, 75.78, 0.387; GCA_017513285.1, s__Enterousia sp017513285, 95.0, 75.73, 0.194; GCA_017615655.1, s__Enterousia sp017615655, 95.0, 75.72, 0.194; GCA_018064405.1, s__Enterousia sp018064405, 95.0, 75.7, 0.194; GCA_944389685.1, s__Enterousia sp944389685, 95.0, 75.49, 0.29	47.83	11
L1HIL1200250-GF03PPE_3_bin.87	d__Bacteria;p__Bacillota_A;c__Clostridia;o__Lachnospirales;f__Lachnospiraceae;g__MD308;s__	N/A	N/A	N/A	N/A	N/A	N/A	N/A	N/A	N/A	d__Bacteria;p__Bacillota_A;c__Clostridia;o__Lachnospirales;f__Lachnospiraceae;g__MD308;s__	taxonomic novelty determined using RED	classification based on placement in class-level tree	N/A	28.76	11
L1HIL1200250-GF03PPE_3_bin.89	d__Bacteria;p__Bacillota_A;c__Clostridia;o__Lachnospirales;f__Lachnospiraceae;g__Choladocola;s__	N/A	N/A	N/A	N/A	N/A	N/A	N/A	N/A	N/A	d__Bacteria;p__Bacillota_A;c__Clostridia;o__Lachnospirales;f__Lachnospiraceae;g__Choladocola;s__	taxonomic classification defined by topology and ANI	classification based on placement in class-level tree	GCA_944381625.1, s__Choladocola sp944381625, 95.0, 80.84, 0.5; GCA_018223365.1, s__Choladocola sp018223365, 95.0, 79.4, 0.092; GCF_002160135.1, s__Choladocola avistercoris, 95.0, 79.33, 0.539; GCA_944376715.1, s__Choladocola sp944376715, 95.0, 79.18, 0.539; GCA_910574805.1, s__Choladocola sp009774135, 95.0, 78.29, 0.342; GCA_021202815.1, s__Choladocola sp021202815, 95.0, 77.98, 0.224; GCA_018228645.1, s__Choladocola sp003481535, 95.0, 77.9, 0.132; GCA_910585995.1, s__Choladocola sp910585995, 95.0, 77.85, 0.158; GCA_021205385.1, s__Choladocola sp021205385, 95.0, 77.83, 0.145; GCA_910574965.1, s__Choladocola sp910574965, 95.0, 77.83, 0.145; GCA_018376135.1, s__Choladocola sp018376135, 95.0, 77.82, 0.289; GCA_910584945.1, s__Choladocola sp910584945, 95.0, 77.78, 0.224; GCA_910584205.1, s__Choladocola sp910584205, 95.0, 77.76, 0.289; GCA_910583895.1, s__Choladocola sp910583895, 95.0, 77.73, 0.158; GCA_910587495.1, s__Choladocola sp910587495, 95.0, 77.36, 0.105; GCA_910585465.1, s__Choladocola sp910585465, 95.0, 77.22, 0.145; GCA_002491115.1, s__Choladocola sp002491115, 95.0, 77.07, 0.145; GCA_910587765.1, s__Choladocola sp910587765, 95.0, 77.07, 0.211; GCA_020860645.1, s__Choladocola sp020860645, 95.0, 76.99, 0.171; GCA_009774145.1, s__Choladocola sp009774145, 95.0, 76.93, 0.316; GCA_910579225.1, s__Choladocola sp910579225, 95.0, 76.79, 0.184; GCA_017558865.1, s__Choladocola sp017558865, 95.0, 76.57, 0.118; GCA_910583615.1, s__Choladocola sp910583615, 95.0, 76.45, 0.224; GCA_910575445.1, s__Choladocola sp910575445, 95.0, 76.44, 0.092; GCA_009774155.1, s__Choladocola sp009774155, 95.0, 76.43, 0.132; GCA_003480725.1, s__Choladocola sp003480725, 95.0, 76.43, 0.079; GCA_001941045.1, s__Choladocola sp001941045, 95.0, 76.33, 0.184; GCA_021203465.1, s__Choladocola sp021203465, 95.0, 76.06, 0.145; GCA_021204285.1, s__Choladocola sp021204285, 95.0, 75.5, 0.132	46.77	11
L1HIL1200250-GF03PPE_3_bin.91	d__Bacteria;p__Bacillota_A;c__Clostridia;o__Christensenellales;f__UBA1242;g__UBA7862;s__UBA7862 sp944381205	GCA_944381205.1	95	d__Bacteria;p__Bacillota_A;c__Clostridia;o__Christensenellales;f__UBA1242;g__UBA7862;s__UBA7862 sp944381205	98.38	0.89	GCA_944381205.1	d__Bacteria;p__Bacillota_A;c__Clostridia;o__Christensenellales;f__UBA1242;g__UBA7862;s__UBA7862 sp944381205	98.38	0.89	d__Bacteria;p__Bacillota_A;c__Clostridia;o__Christensenellales;f__UBA1242;g__UBA7862;s__	taxonomic classification defined by topology and ANI	topological placement and ANI have congruent species assignments	GCA_944383405.1, s__UBA7862 sp944383405, 95.0, 78.37, 0.252; GCA_944381235.1, s__UBA7862 sp944381235, 95.0, 77.62, 0.219; GCA_002500135.1, s__UBA7862 sp002500135, 95.0, 77.48, 0.084; GCA_934725745.1, s__UBA7862 sp934725745, 95.0, 77.14, 0.102; GCA_017398655.1, s__UBA7862 sp017398655, 95.0, 76.91, 0.122; GCA_934776915.1, s__UBA7862 sp934776915, 95.0, 76.86, 0.061; GCA_910584815.1, s__UBA7862 sp910584815, 95.0, 76.84, 0.107; GCA_009929275.1, s__UBA7862 sp009929275, 95.0, 76.42, 0.052; GCA_017523305.1, s__UBA7862 sp017523305, 95.0, 76.0, 0.122; GCA_017403205.1, s__UBA7862 sp017403205, 95.0, 75.6, 0.086	81.23	11
L1HIL1200251-GF03PPE_4_bin.13	d__Bacteria;p__Bacillota_A;c__Clostridia;o__Oscillospirales;f__Acutalibacteraceae;g__Eubacterium_R;s__Eubacterium_R faecigallinarum	GCA_019115455.1	95	d__Bacteria;p__Bacillota_A;c__Clostridia;o__Oscillospirales;f__Acutalibacteraceae;g__Eubacterium_R;s__Eubacterium_R faecigallinarum	96.65	0.842	GCA_019115455.1	d__Bacteria;p__Bacillota_A;c__Clostridia;o__Oscillospirales;f__Acutalibacteraceae;g__Eubacterium_R;s__Eubacterium_R faecigallinarum	96.65	0.842	d__Bacteria;p__Bacillota_A;c__Clostridia;o__Oscillospirales;f__Acutalibacteraceae;g__Eubacterium_R;s__	taxonomic classification defined by topology and ANI	topological placement and ANI have congruent species assignments	GCA_000431535.1, s__Eubacterium_R faecale, 95.0, 83.11, 0.07; GCA_900547915.1, s__Eubacterium_R sp900547915, 95.0, 81.52, 0.07; GCA_017886765.1, s__Eubacterium_R sp017886765, 95.0, 80.4, 0.439; GCA_900539425.1, s__Eubacterium_R sp900539425, 95.0, 79.57, 0.175; GCA_945869905.1, s__Eubacterium_R sp945869905, 95.0, 79.1, 0.193; GCA_002493595.1, s__Eubacterium_R sp002493595, 95.0, 78.28, 0.211; GCA_900767025.1, s__Eubacterium_R sp900767025, 95.0, 78.24, 0.281; GCA_944385025.1, s__Eubacterium_R sp944385025, 95.0, 78.21, 0.333; GCA_945224895.1, s__Eubacterium_R sp945224895, 95.0, 78.0, 0.105; GCA_905233805.1, s__Eubacterium_R sp905233805, 95.0, 77.88, 0.053; GCA_009774735.1, s__Eubacterium_R sp009774735, 95.0, 77.84, 0.175; GCA_910577195.1, s__Eubacterium_R sp910577195, 95.0, 77.69, 0.316; GCA_900316345.1, s__Eubacterium_R sp900316345, 95.0, 77.5, 0.07; GCA_900540305.1, s__Eubacterium_R sp900540305, 95.0, 77.49, 0.246; GCA_022511205.1, s__Eubacterium_R sp022511205, 95.0, 77.48, 0.105; GCA_017445905.1, s__Eubacterium_R sp017445905, 95.0, 77.31, 0.035; GCA_002493325.1, s__Eubacterium_R sp002493325, 95.0, 77.31, 0.211; GCA_902791235.1, s__Eubacterium_R sp902791235, 95.0, 77.3, 0.123; GCA_022511225.1, s__Eubacterium_R sp022511225, 95.0, 77.28, 0.193; GCA_021770095.1, s__Eubacterium_R sp021770095, 95.0, 77.24, 0.193; GCA_900548085.1, s__Eubacterium_R sp900548085, 95.0, 77.18, 0.018; GCA_900539845.1, s__Eubacterium_R faecavium, 95.0, 77.15, 0.14; GCA_022511185.1, s__Eubacterium_R sp022511185, 95.0, 77.14, 0.298; GCA_014799585.1, s__Eubacterium_R sp014799585, 95.0, 77.1, 0.07; GCA_020859725.1, s__Eubacterium_R sp020859725, 95.0, 77.07, 0.07; GCA_022772725.1, s__Eubacterium_R sp022772725, 95.0, 76.97, 0.088; GCA_905234495.1, s__Eubacterium_R sp905234495, 95.0, 76.95, 0.158; GCA_900761545.1, s__Eubacterium_R sp900761545, 95.0, 76.93, 0.14; GCA_900540235.1, s__Eubacterium_R sp900540235, 95.0, 76.92, 0.158; GCA_900544515.1, s__Eubacterium_R sp900544515, 95.0, 76.82, 0.281; GCA_017458975.1, s__Eubacterium_R sp017458975, 95.0, 76.76, 0.035; GCA_900546785.1, s__Eubacterium_R faecipullorum, 95.0, 76.73, 0.053; GCA_002361935.1, s__Eubacterium_R sp002361935, 95.0, 76.7, 0.14; GCA_000436835.1, s__Eubacterium_R sp000436835, 95.0, 76.7, 0.281; GCA_945221685.1, s__Eubacterium_R sp945221685, 95.0, 76.61, 0.175; GCA_017514345.1, s__Eubacterium_R sp017514345, 95.0, 76.5, 0.105; GCA_017446095.1, s__Eubacterium_R sp017446095, 95.0, 76.48, 0.105; GCA_945876745.1, s__Eubacterium_R sp945876745, 95.0, 76.46, 0.088; GCA_023663865.1, s__Eubacterium_R sp023663865, 95.0, 76.44, 0.211; GCA_910577215.1, s__Eubacterium_R sp910577215, 95.0, 76.41, 0.14; GCA_902797915.1, s__Eubacterium_R sp902797915, 95.0, 76.37, 0.088; GCA_900542875.1, s__Eubacterium_R sp900542875, 95.0, 76.34, 0.088; GCA_002371215.1, s__Eubacterium_R sp002371215, 95.0, 76.33, 0.088; GCA_023665085.1, s__Eubacterium_R sp023665085, 95.0, 76.31, 0.14; GCA_934512155.1, s__Eubacterium_R sp934512155, 95.0, 76.29, 0.14; GCA_900321905.1, s__Eubacterium_R sp900321905, 95.0, 76.26, 0.07; GCA_945874765.1, s__Eubacterium_R sp945874765, 95.0, 76.24, 0.281; GCA_021200075.1, s__Eubacterium_R sp021200075, 95.0, 76.21, 0.193; GCA_910583925.1, s__Eubacterium_R sp011958665, 95.0, 76.18, 0.105; GCA_900543795.1, s__Eubacterium_R sp900543795, 95.0, 76.17, 0.088; GCA_014465955.1, s__Eubacterium_R sp014465955, 95.0, 76.17, 0.07; GCA_022009795.1, s__Eubacterium_R sp000433975, 95.0, 76.15, 0.193; GCA_015065505.1, s__Eubacterium_R sp015065505, 95.0, 76.15, 0.123; GCA_900539775.1, s__Eubacterium_R sp900539775, 95.0, 76.13, 0.105; GCA_944380545.1, s__Eubacterium_R sp944380545, 95.0, 76.13, 0.053; GCA_900539325.1, s__Eubacterium_R sp900539325, 95.0, 76.11, 0.123; GCA_905234995.1, s__Eubacterium_R sp905234995, 95.0, 76.05, 0.07; GCF_900167205.1, s__Eubacterium_R coprostanoligenes, 95.0, 76.0, 0.105; GCA_934525195.1, s__Eubacterium_R sp934525195, 95.0, 75.9, 0.105; GCA_017543415.1, s__Eubacterium_R sp017543415, 95.0, 75.84, 0.07; GCA_910584985.1, s__Eubacterium_R sp910584985, 95.0, 75.83, 0.053; GCA_934561395.1, s__Eubacterium_R sp900764665, 95.0, 75.78, 0.123; GCA_945788455.1, s__Eubacterium_R sp945788455, 95.0, 75.76, 0.07; GCA_934561735.1, s__Eubacterium_R sp934561735, 95.0, 75.76, 0.14; GCA_900539165.1, s__Eubacterium_R sp900539165, 95.0, 75.74, 0.158; GCA_020860025.1, s__Eubacterium_R sp020860025, 95.0, 75.71, 0.14; GCA_900772705.1, s__Eubacterium_R sp900772705, 95.0, 75.71, 0.07; GCA_944380635.1, s__Eubacterium_R sp944380635, 95.0, 75.68, 0.158; GCA_900766895.1, s__Eubacterium_R sp900766895, 95.0, 75.64, 0.053; GCA_015066525.1, s__Eubacterium_R sp015066525, 95.0, 75.63, 0.053; GCA_000434995.1, s__Eubacterium_R sp000434995, 95.0, 75.62, 0.14; GCA_017543725.1, s__Eubacterium_R sp017543725, 95.0, 75.56, 0.088; GCA_015065445.1, s__Eubacterium_R sp015065445, 95.0, 75.48, 0.053; GCA_024696725.1, s__Eubacterium_R sp024696725, 95.0, 75.46, 0.088; GCA_002329285.1, s__Eubacterium_R sp002329285, 95.0, 75.39, 0.088; GCA_002494125.1, s__Eubacterium_R sp002494125, 95.0, 75.38, 0.123; GCA_017450645.1, s__Eubacterium_R sp017450645, 95.0, 75.11, 0.123; GCA_905233545.1, s__Eubacterium_R sp905233545, 95.0, 75.1, 0.14; GCA_003526845.1, s__Eubacterium_R sp003526845, 95.0, 75.08, 0.088; GCA_017476375.1, s__Eubacterium_R sp017476375, 95.0, 74.57, 0.018; GCA_017463985.1, s__Eubacterium_R sp017463985, 95.0, 74.57, 0.018; GCA_900555015.1, s__Eubacterium_R sp900555015, 95.0, 74.48, 0.018; GCA_021199275.1, s__Eubacterium_R sp021199275, 95.0, 74.38, 0.018	42.96	11
L1HIL1200251-GF03PPE_4_bin.16	d__Bacteria;p__Bacillota_A;c__Clostridia;o__Oscillospirales;f__Acutalibacteraceae;g__Fimenecus;s__Fimenecus excrementigallinarum	GCA_018714805.1	95	d__Bacteria;p__Bacillota_A;c__Clostridia;o__Oscillospirales;f__Acutalibacteraceae;g__Fimenecus;s__Fimenecus excrementigallinarum	98.55	0.905	GCA_018714805.1	d__Bacteria;p__Bacillota_A;c__Clostridia;o__Oscillospirales;f__Acutalibacteraceae;g__Fimenecus;s__Fimenecus excrementigallinarum	98.55	0.905	d__Bacteria;p__Bacillota_A;c__Clostridia;o__Oscillospirales;f__Acutalibacteraceae;g__Fimenecus;s__	taxonomic classification defined by topology and ANI	topological placement and ANI have congruent species assignments	GCA_944384995.1, s__Fimenecus sp944384995, 95.0, 81.05, 0.629; GCA_900545625.1, s__Fimenecus sp900545625, 95.0, 81.03, 0.624; GCA_927362715.1, s__Fimenecus stercoravium, 95.0, 80.99, 0.643; GCA_944384985.1, s__Fimenecus sp944384985, 95.0, 80.67, 0.643; GCA_018712805.1, s__Fimenecus excrementavium, 95.0, 77.97, 0.342; GCA_017546665.1, s__Fimenecus sp017546665, 95.0, 77.67, 0.017; GCA_021769885.1, s__Fimenecus sp021769885, 95.0, 77.55, 0.247; GCA_900766945.1, s__Fimenecus sp900766945, 95.0, 77.5, 0.252; GCA_004555265.1, s__Fimenecus sp004555265, 95.0, 77.34, 0.267; GCA_017503135.1, s__Fimenecus sp017503135, 95.0, 77.23, 0.023; GCA_002490525.1, s__Fimenecus sp002490525, 95.0, 77.2, 0.166; GCA_017399405.1, s__Fimenecus sp017399405, 95.0, 77.15, 0.023; GCA_900540295.1, s__Fimenecus sp900540295, 95.0, 77.08, 0.242; GCA_017631955.1, s__Fimenecus sp017631955, 95.0, 76.89, 0.018; GCA_015066635.1, s__Fimenecus sp015066635, 95.0, 76.89, 0.042; GCA_904501895.1, s__Fimenecus sp904501895, 95.0, 76.88, 0.02; GCA_017624735.1, s__Fimenecus sp017624735, 95.0, 76.85, 0.027; GCA_017399175.1, s__Fimenecus sp017399175, 95.0, 76.73, 0.022; GCA_020025775.1, s__Fimenecus sp020025775, 95.0, 76.45, 0.112; GCA_004556705.1, s__Fimenecus sp004556705, 95.0, 76.41, 0.049; GCA_944380765.1, s__Fimenecus sp944380765, 95.0, 76.32, 0.108; GCA_017466205.1, s__Fimenecus sp017466205, 95.0, 76.28, 0.023; GCA_002361875.1, s__Fimenecus sp002361875, 95.0, 76.28, 0.038; GCA_934436505.1, s__Fimenecus sp934436505, 95.0, 76.21, 0.055; GCA_017438845.1, s__Fimenecus sp017438845, 95.0, 76.02, 0.066; GCA_900315985.1, s__Fimenecus sp900315985, 95.0, 76.0, 0.05; GCA_945787805.1, s__Fimenecus sp945787805, 95.0, 75.99, 0.035; GCA_002437245.1, s__Fimenecus sp002437245, 95.0, 75.99, 0.071; GCA_000432435.1, s__Fimenecus sp000432435, 95.0, 75.97, 0.081; GCA_022768065.1, s__Fimenecus sp022768065, 95.0, 75.95, 0.08; GCA_022508805.1, s__Fimenecus sp022508805, 95.0, 75.94, 0.07; GCA_022508785.1, s__Fimenecus sp022508785, 95.0, 75.91, 0.035; GCA_016290515.1, s__Fimenecus sp016290515, 95.0, 75.86, 0.086; GCA_002490425.1, s__Fimenecus sp002490425, 95.0, 75.82, 0.05; GCA_022508705.1, s__Fimenecus sp022508705, 95.0, 75.74, 0.029	94.28	11
L1HIL1200251-GF03PPE_4_bin.19	d__Bacteria;p__Synergistota;c__Synergistia;o__Synergistales;f__Synergistaceae;g__Caccocola;s__Caccocola faecigallinarum	GCA_900544635.1	95	d__Bacteria;p__Synergistota;c__Synergistia;o__Synergistales;f__Synergistaceae;g__Caccocola;s__Caccocola faecigallinarum	96.07	0.913	GCA_900544635.1	d__Bacteria;p__Synergistota;c__Synergistia;o__Synergistales;f__Synergistaceae;g__Caccocola;s__Caccocola faecigallinarum	96.07	0.913	d__Bacteria;p__Synergistota;c__Synergistia;o__Synergistales;f__Synergistaceae;g__Caccocola;s__	taxonomic classification defined by topology and ANI	topological placement and ANI have congruent species assignments	GCA_018716365.1, s__Caccocola faecipullorum, 95.0, 91.1, 0.826; GCF_002159945.1, s__Caccocola sp002159945, 95.0, 86.18, 0.957; GCA_900545755.1, s__Caccocola sp900545755, 95.0, 85.89, 0.913	37.42	11
L1HIL1200251-GF03PPE_4_bin.20	d__Bacteria;p__Eremiobacterota;c__Xenobia;o__Xenobiales;f__Xenobiaceae;g__Bruticola;s__Bruticola sp944322965	GCA_944322965.1	95	d__Bacteria;p__Eremiobacterota;c__Xenobia;o__Xenobiales;f__Xenobiaceae;g__Bruticola;s__Bruticola sp944322965	99.62	0.941	GCA_944322965.1	d__Bacteria;p__Eremiobacterota;c__Xenobia;o__Xenobiales;f__Xenobiaceae;g__Bruticola;s__Bruticola sp944322965	99.62	0.941	d__Bacteria;p__Eremiobacterota;c__Xenobia;o__Xenobiales;f__Xenobiaceae;g__Bruticola;s__	taxonomic classification defined by topology and ANI	topological placement and ANI have congruent species assignments	GCA_934621605.1, s__Bruticola sp934621605, 95.0, 78.0, 0.077; GCA_900772775.1, s__Bruticola sp900772775, 95.0, 77.65, 0.104; GCA_934636825.1, s__Bruticola sp934636825, 95.0, 77.55, 0.101; GCA_002407045.1, s__Bruticola papionis, 95.0, 77.54, 0.092; GCA_934644775.1, s__Bruticola sp934644775, 95.0, 77.13, 0.121; GCA_004554425.1, s__Bruticola sp004554425, 95.0, 77.11, 0.079; GCA_900313515.1, s__Bruticola sp900313515, 95.0, 76.95, 0.076	91.22	11
L1HIL1200251-GF03PPE_4_bin.21	d__Bacteria;p__Bacillota;c__Bacilli;o__Lactobacillales;f__Enterococcaceae;g__Enterococcus_E;s__Enterococcus_E cecorum	GCF_000407565.1	95	d__Bacteria;p__Bacillota;c__Bacilli;o__Lactobacillales;f__Enterococcaceae;g__Enterococcus_E;s__Enterococcus_E cecorum	95.23	0.809	N/A	N/A	N/A	N/A	d__Bacteria;p__Bacillota;c__Bacilli;o__Lactobacillales;f__Enterococcaceae;g__Enterococcus_E;s__	ANI	topological placement and ANI have incongruent species assignments	GCF_000407565.1, s__Enterococcus_E cecorum, 95.0, 95.23, 0.809; GCA_019120335.1, s__Enterococcus_E stercoripullorum, 95.0, 94.92, 0.801; GCA_023389005.1, s__Enterococcus_E sp023389005, 95.0, 93.97, 0.723; GCF_023221775.1, s__Enterococcus_E cecorum_A, 95.0, 92.32, 0.766; GCF_000406925.1, s__Enterococcus_E columbae, 95.0, 79.94, 0.408; GCA_020742395.1, s__Enterococcus_E columbae_A, 95.0, 79.61, 0.464	90.88	11
L1HIL1200251-GF03PPE_4_bin.23	d__Bacteria;p__Bacillota;c__Bacilli;o__Lactobacillales;f__Lactobacillaceae;g__Ligilactobacillus;s__Ligilactobacillus agilis	GCF_001436215.1	95	d__Bacteria;p__Bacillota;c__Bacilli;o__Lactobacillales;f__Lactobacillaceae;g__Ligilactobacillus;s__Ligilactobacillus agilis	97.26	0.895	GCF_001436215.1	d__Bacteria;p__Bacillota;c__Bacilli;o__Lactobacillales;f__Lactobacillaceae;g__Ligilactobacillus;s__Ligilactobacillus agilis	97.26	0.895	d__Bacteria;p__Bacillota;c__Bacilli;o__Lactobacillales;f__Lactobacillaceae;g__Ligilactobacillus;s__	taxonomic classification defined by topology and ANI	topological placement and ANI have congruent species assignments	GCF_000615765.1, s__Ligilactobacillus equi, 95.0, 79.27, 0.154; GCF_000615845.1, s__Ligilactobacillus hayakitensis, 95.0, 79.13, 0.143; GCA_019120355.1, s__Ligilactobacillus faecavium, 95.0, 79.07, 0.102; GCF_001436315.1, s__Ligilactobacillus aviarius, 95.0, 79.07, 0.098; GCF_001654615.1, s__Ligilactobacillus aviarius_B, 95.0, 78.93, 0.105; GCF_001434535.1, s__Ligilactobacillus animalis, 95.0, 78.92, 0.111; GCF_001435955.1, s__Ligilactobacillus salivarius, 95.0, 78.83, 0.128; GCF_001435375.1, s__Ligilactobacillus araffinosus, 95.0, 78.82, 0.103; GCF_900113455.1, s__Ligilactobacillus ruminis, 95.0, 78.82, 0.075; GCA_905204935.1, s__Ligilactobacillus sp900765635, 95.0, 78.8, 0.126; GCF_001591685.1, s__Ligilactobacillus murinus, 95.0, 78.78, 0.101; GCF_000423265.1, s__Ligilactobacillus saerimneri, 95.0, 78.75, 0.115; GCF_001435755.1, s__Ligilactobacillus acidipiscis, 95.0, 78.68, 0.073; GCA_900110005.1, s__Ligilactobacillus ruminis_A, 95.0, 78.61, 0.145; GCA_910587695.1, s__Ligilactobacillus sp910587695, 95.0, 78.42, 0.11; GCF_000423245.1, s__Ligilactobacillus ceti, 95.0, 78.27, 0.102; GCA_019116985.1, s__Ligilactobacillus excrementavium, 95.0, 78.24, 0.059; GCF_003864415.1, s__Ligilactobacillus salitolerans, 95.0, 78.2, 0.061; GCF_024160875.1, s__Ligilactobacillus sp024160875, 95.0, 78.2, 0.181; GCF_001434405.1, s__Ligilactobacillus apodemi, 95.0, 78.0, 0.151; GCA_019114385.1, s__Ligilactobacillus excrementigallinarum, 95.0, 77.87, 0.091; GCF_022836475.1, s__Ligilactobacillus excrementipullorum, 95.0, 77.82, 0.095; GCA_934201845.1, s__Ligilactobacillus sp934201845, 95.0, 77.76, 0.082; GCF_000349725.1, s__Ligilactobacillus pobuzihii, 95.0, 77.5, 0.068; GCA_019119415.1, s__Ligilactobacillus avistercoris, 95.0, 77.45, 0.049; GCA_944326135.1, s__Ligilactobacillus sp944326135, 95.0, 77.44, 0.083; GCA_934215475.1, s__Ligilactobacillus sp934215475, 95.0, 77.05, 0.03	93.53	11
L1HIL1200251-GF03PPE_4_bin.33	d__Bacteria;p__Bacillota_A;c__Clostridia;o__Peptostreptococcales;f__Anaerovoracaceae;g__UBA1422;s__	N/A	N/A	N/A	N/A	N/A	N/A	N/A	N/A	N/A	d__Bacteria;p__Bacillota_A;c__Clostridia;o__Peptostreptococcales;f__Anaerovoracaceae;g__UBA1422;s__	taxonomic novelty determined using RED	classification based on placement in class-level tree	N/A	84.13	11
L1HIL1200251-GF03PPE_4_bin.34	d__Bacteria;p__Bacillota;c__Bacilli;o__Lactobacillales;f__Lactobacillaceae;g__Lactobacillus;s__	N/A	N/A	N/A	N/A	N/A	GCA_944327175.1	d__Bacteria;p__Bacillota;c__Bacilli;o__Lactobacillales;f__Lactobacillaceae;g__Lactobacillus;s__Lactobacillus sp944327175	93.67	0.847	d__Bacteria;p__Bacillota;c__Bacilli;o__Lactobacillales;f__Lactobacillaceae;g__Lactobacillus;s__	taxonomic classification defined by topology and ANI	classification based on placement in class-level tree	GCF_001433875.1, s__Lactobacillus delbrueckii, 95.0, 94.01, 0.799; GCA_004556255.1, s__Lactobacillus delbrueckii_B, 95.0, 93.8, 0.693; GCF_016587775.1, s__Lactobacillus nasalidis, 95.0, 86.48, 0.704; GCA_017309015.1, s__Lactobacillus absiana, 95.0, 82.41, 0.704; GCF_001434815.1, s__Lactobacillus equicursoris, 95.0, 82.22, 0.65; GCF_024397795.1, s__Lactobacillus intestinalis, 95.0, 80.29, 0.036; GCF_001434975.1, s__Lactobacillus gallinarum, 95.0, 79.98, 0.073; GCF_000425905.1, s__Lactobacillus psittaci, 95.0, 79.89, 0.04; GCF_003692965.1, s__Lactobacillus sp003692965, 95.0, 79.89, 0.022; GCF_900112665.1, s__Lactobacillus bombicola, 95.0, 79.82, 0.026; GCF_007095465.1, s__Lactobacillus mulieris, 95.0, 79.51, 0.04; GCF_013346935.1, s__Lactobacillus melliventris, 95.0, 79.4, 0.026; GCF_000297025.1, s__Lactobacillus pasteurii, 95.0, 79.23, 0.073; GCF_000615445.1, s__Lactobacillus hamsteri, 95.0, 79.08, 0.044; GCF_000178475.1, s__Lactobacillus amylolyticus, 95.0, 79.05, 0.069; GCF_000970855.1, s__Lactobacillus helsingborgensis, 95.0, 79.05, 0.033; GCF_001591845.1, s__Lactobacillus acidophilus, 95.0, 78.99, 0.04; GCF_001436455.1, s__Lactobacillus jensenii, 95.0, 78.94, 0.036; GCF_004009905.1, s__Lactobacillus xujianguonis, 95.0, 78.86, 0.055; GCF_000296855.1, s__Lactobacillus gigeriorum, 95.0, 78.77, 0.051; GCF_000160855.1, s__Lactobacillus helveticus, 95.0, 78.7, 0.08; GCF_019469265.1, s__Lactobacillus panisapium, 95.0, 78.64, 0.044; GCF_002706375.1, s__Lactobacillus amylovorus, 95.0, 78.62, 0.109; GCF_002837055.1, s__Lactobacillus apis, 95.0, 78.62, 0.029; GCF_000160875.1, s__Lactobacillus iners, 95.0, 78.61, 0.029; GCA_910589675.1, s__Lactobacillus sp910589675, 95.0, 78.55, 0.029; GCA_018883635.1, s__Lactobacillus pullistercoris, 95.0, 78.51, 0.033; GCF_000296835.1, s__Lactobacillus hominis, 95.0, 78.51, 0.04; GCF_007570935.1, s__Lactobacillus sp007570935, 95.0, 78.41, 0.051; GCA_002418055.1, s__Lactobacillus sp002418055, 95.0, 78.32, 0.033; GCF_900103655.1, s__Lactobacillus kefiranofaciens, 95.0, 78.32, 0.058; GCF_003423665.1, s__Lactobacillus rodentium, 95.0, 78.28, 0.04; GCA_014803895.1, s__Lactobacillus sp014803895, 95.0, 78.27, 0.04; GCA_014803905.1, s__Lactobacillus sp014803905, 95.0, 78.27, 0.03; GCF_018987235.1, s__Lactobacillus crispatus, 95.0, 78.19, 0.058; GCF_000159355.1, s__Lactobacillus johnsonii, 95.0, 78.14, 0.033; GCA_910589175.1, s__Lactobacillus sp910589175, 95.0, 78.13, 0.036; GCF_943193025.1, s__Lactobacillus sp014803915, 95.0, 78.12, 0.055; GCF_000014425.1, s__Lactobacillus gasseri, 95.0, 78.1, 0.033; GCF_014323605.1, s__Lactobacillus kimbladii_B, 95.0, 78.05, 0.036; GCA_022483245.1, s__Lactobacillus sp022483245, 95.0, 78.02, 0.062; GCF_001436695.1, s__Lactobacillus taiwanensis, 95.0, 77.99, 0.036; GCF_000615285.1, s__Lactobacillus kitasatonis, 95.0, 77.98, 0.091; GCF_001436775.1, s__Lactobacillus acetotolerans, 95.0, 77.94, 0.047; GCF_001434335.1, s__Lactobacillus kalixensis, 95.0, 77.93, 0.073; GCF_018327645.1, s__Lactobacillus corticis, 95.0, 77.92, 0.12; GCF_019972815.1, s__Lactobacillus huangpiensis, 95.0, 77.9, 0.04; GCF_000967195.1, s__Lactobacillus kullabergensis, 95.0, 77.74, 0.051; GCA_905214545.1, s__Lactobacillus sp905214545, 95.0, 77.71, 0.161; GCF_017874575.1, s__Lactobacillus colini, 95.0, 77.57, 0.04; GCF_003584685.1, s__Lactobacillus paragasseri, 95.0, 77.56, 0.04; GCF_001436305.1, s__Lactobacillus ultunensis, 95.0, 77.29, 0.066; GCF_000970755.1, s__Lactobacillus kimbladii_A, 95.0, 77.18, 0.036; GCA_930989465.1, s__Lactobacillus sp930989465, 95.0, 77.12, 0.029; GCA_945281075.1, s__Lactobacillus sp945281075, 95.0, 77.07, 0.022; GCF_016100975.1, s__Lactobacillus sp016100975, 95.0, 77.04, 0.033; GCF_019972835.1, s__Lactobacillus laiwuensis, 95.0, 76.94, 0.033; GCA_002417825.1, s__Lactobacillus sp002417825, 95.0, 76.21, 0.015; GCA_022641965.1, s__Lactobacillus sp022641965, 95.0, 76.11, 0.038; GCA_945290125.1, s__Lactobacillus sp945290125, 95.0, 75.96, 0.015	75.53	11
L1HIL1200251-GF03PPE_4_bin.42	d__Bacteria;p__Bacillota_A;c__Clostridia;o__Christensenellales;f__CAG-74;g__SFTH01;s__	N/A	N/A	N/A	N/A	N/A	GCA_004563405.1	d__Bacteria;p__Bacillota_A;c__Clostridia;o__Christensenellales;f__CAG-74;g__SFTH01;s__SFTH01 sp004563405	84.04	0.545	d__Bacteria;p__Bacillota_A;c__Clostridia;o__Christensenellales;f__CAG-74;g__SFTH01;s__	taxonomic classification defined by topology and ANI	classification based on placement in class-level tree	GCA_004557125.1, s__SFTH01 sp004557125, 95.0, 82.55, 0.57; GCA_004554085.1, s__SFTH01 sp004554085, 95.0, 82.54, 0.62; GCA_934670175.1, s__SFTH01 sp934670175, 95.0, 80.3, 0.44; GCA_017938785.1, s__SFTH01 sp017938785, 95.0, 79.33, 0.32; GCA_017481065.1, s__SFTH01 sp017481065, 95.0, 78.81, 0.385; GCA_934663625.1, s__SFTH01 sp934663625, 95.0, 78.38, 0.35; GCA_019419995.1, s__SFTH01 sp019419995, 95.0, 78.15, 0.26; GCA_934645275.1, s__SFTH01 sp934645275, 95.0, 78.11, 0.2	59.19	11
L1HIL1200251-GF03PPE_4_bin.44	d__Bacteria;p__Bacillota_A;c__Clostridia;o__Oscillospirales;f__Ruminococcaceae;g__RGIG3102;s__	N/A	N/A	N/A	N/A	N/A	GCA_944386045.1	d__Bacteria;p__Bacillota_A;c__Clostridia;o__Oscillospirales;f__Ruminococcaceae;g__RGIG3102;s__RGIG3102 sp944386045	93.12	0.818	d__Bacteria;p__Bacillota_A;c__Clostridia;o__Oscillospirales;f__Ruminococcaceae;g__RGIG3102;s__	taxonomic classification defined by topology and ANI	classification based on placement in class-level tree	GCA_020024185.1, s__RGIG3102 sp020024185, 95.0, 80.78, 0.061; GCA_017483145.1, s__RGIG3102 sp017483145, 95.0, 79.8, 0.285; GCA_020024475.1, s__RGIG3102 sp020024475, 95.0, 79.42, 0.152; GCA_017505635.1, s__RGIG3102 sp017505635, 95.0, 78.99, 0.103; GCA_018109965.1, s__RGIG3102 sp018109965, 95.0, 78.86, 0.115; GCA_017555565.1, s__RGIG3102 sp017555565, 95.0, 78.69, 0.224; GCA_017473015.1, s__RGIG3102 sp017473015, 95.0, 78.48, 0.339; GCA_020024155.1, s__RGIG3102 sp020024155, 95.0, 78.46, 0.085; GCA_017436575.1, s__RGIG3102 sp017436575, 95.0, 78.46, 0.261; GCA_017400025.1, s__RGIG3102 sp017400025, 95.0, 78.45, 0.255; GCA_934526065.1, s__RGIG3102 sp934526065, 95.0, 78.41, 0.188; GCA_017560985.1, s__RGIG3102 sp017560985, 95.0, 78.04, 0.206; GCA_017436765.1, s__RGIG3102 sp017436765, 95.0, 77.68, 0.073; GCA_017547525.1, s__RGIG3102 sp017547525, 95.0, 77.6, 0.188; GCA_015067215.1, s__RGIG3102 sp015067215, 95.0, 77.01, 0.079; GCA_017435045.1, s__RGIG3102 sp017435045, 95.0, 76.3, 0.079; GCA_017442085.1, s__RGIG3102 sp017442085, 95.0, 76.29, 0.097; GCA_015067245.1, s__RGIG3102 sp015067245, 95.0, 76.19, 0.079; GCA_015067145.1, s__RGIG3102 sp015067145, 95.0, 76.08, 0.073	68.1	11
L1HIL1200251-GF03PPE_4_bin.57	d__Bacteria;p__Bacteroidota;c__Bacteroidia;o__Bacteroidales;f__Muribaculaceae;g__Limisoma;s__Limisoma intestinavium	GCA_900541555.1	95	d__Bacteria;p__Bacteroidota;c__Bacteroidia;o__Bacteroidales;f__Muribaculaceae;g__Limisoma;s__Limisoma intestinavium	98.4	0.92	GCA_900541555.1	d__Bacteria;p__Bacteroidota;c__Bacteroidia;o__Bacteroidales;f__Muribaculaceae;g__Limisoma;s__Limisoma intestinavium	98.4	0.92	d__Bacteria;p__Bacteroidota;c__Bacteroidia;o__Bacteroidales;f__Muribaculaceae;g__Limisoma;s__	taxonomic classification defined by topology and ANI	topological placement and ANI have congruent species assignments	GCA_900544305.1, s__Limisoma sp900544305, 95.0, 77.71, 0.145; GCA_022009815.1, s__Limisoma sp000437795, 95.0, 77.33, 0.162; GCA_944321875.1, s__Limisoma sp944321875, 95.0, 77.22, 0.147; GCA_900556245.1, s__Limisoma sp900556245, 95.0, 77.15, 0.171; GCA_900548875.1, s__Limisoma sp900548875, 95.0, 77.12, 0.148; GCA_004561555.1, s__Limisoma sp004561555, 95.0, 77.12, 0.141; GCA_900550025.1, s__Limisoma gallistercoris, 95.0, 77.1, 0.144; GCA_017694955.1, s__Limisoma faecipullorum, 95.0, 77.07, 0.136; GCA_004555955.1, s__Limisoma sp004555955, 95.0, 77.06, 0.11; GCA_020026215.1, s__Limisoma sp020026215, 95.0, 76.89, 0.077; GCA_944321725.1, s__Limisoma sp944321725, 95.0, 76.84, 0.166; GCA_900541935.1, s__Limisoma sp900541935, 95.0, 76.82, 0.062	97.54	11
L1HIL1200251-GF03PPE_4_bin.61	d__Bacteria;p__Bacillota_A;c__Clostridia;o__Oscillospirales;f__Ruminococcaceae;g__Faecivivens;s__	N/A	N/A	N/A	N/A	N/A	GCA_018712425.1	d__Bacteria;p__Bacillota_A;c__Clostridia;o__Oscillospirales;f__Ruminococcaceae;g__Faecivivens;s__Faecivivens stercoravium	90.34	0.81	d__Bacteria;p__Bacillota_A;c__Clostridia;o__Oscillospirales;f__Ruminococcaceae;g__Faecivivens;s__	taxonomic classification defined by topology and ANI	classification based on placement in class-level tree	GCA_944388825.1, s__Faecivivens sp944388825, 95.0, 84.5, 0.73; GCA_944387995.1, s__Faecivivens sp944387995, 95.0, 81.75, 0.658; GCA_022770625.1, s__Faecivivens sp022770625, 95.0, 78.33, 0.336; GCA_944386805.1, s__Faecivivens sp944386805, 95.0, 77.99, 0.282; GCA_018715465.1, s__Faecivivens stercorigallinarum, 95.0, 77.69, 0.269; GCA_944387515.1, s__Faecivivens sp944387515, 95.0, 77.63, 0.132; GCA_002329405.1, s__Faecivivens sp002329405, 95.0, 77.49, 0.209; GCA_018715285.1, s__Faecivivens stercoripullorum, 95.0, 77.43, 0.154; GCA_944385325.1, s__Faecivivens sp944385325, 95.0, 77.41, 0.202; GCA_022793675.1, s__Faecivivens sp022793675, 95.0, 77.33, 0.137; GCA_017396055.1, s__Faecivivens sp017396055, 95.0, 76.26, 0.078	89.18	11
L1HIL1200251-GF03PPE_4_bin.67	d__Bacteria;p__Actinomycetota;c__Actinomycetia;o__Actinomycetales;f__Bifidobacteriaceae;g__Aeriscardovia;s__Aeriscardovia aeriphila	GCF_002259595.1	95	d__Bacteria;p__Actinomycetota;c__Actinomycetia;o__Actinomycetales;f__Bifidobacteriaceae;g__Aeriscardovia;s__Aeriscardovia aeriphila	95.97	0.863	GCF_002259595.1	d__Bacteria;p__Actinomycetota;c__Actinomycetia;o__Actinomycetales;f__Bifidobacteriaceae;g__Aeriscardovia;s__Aeriscardovia aeriphila	95.97	0.863	d__Bacteria;p__Actinomycetota;c__Actinomycetia;o__Actinomycetales;f__Bifidobacteriaceae;g__Aeriscardovia;s__	taxonomic classification defined by topology and ANI	topological placement and ANI have congruent species assignments	GCA_903789535.1, s__Aeriscardovia sp903789535, 95.0, 77.48, 0.13; GCA_903789525.1, s__Aeriscardovia sp903789525, 95.0, 77.35, 0.101	93.17	11
L1HIL1200251-GF03PPE_4_bin.86	d__Bacteria;p__Bacteroidota;c__Bacteroidia;o__Bacteroidales;f__Tannerellaceae;g__Parabacteroides;s__Parabacteroides intestinipullorum	GCA_900552415.1	95	d__Bacteria;p__Bacteroidota;c__Bacteroidia;o__Bacteroidales;f__Tannerellaceae;g__Parabacteroides;s__Parabacteroides intestinipullorum	95.52	0.87	GCA_900552415.1	d__Bacteria;p__Bacteroidota;c__Bacteroidia;o__Bacteroidales;f__Tannerellaceae;g__Parabacteroides;s__Parabacteroides intestinipullorum	95.52	0.87	d__Bacteria;p__Bacteroidota;c__Bacteroidia;o__Bacteroidales;f__Tannerellaceae;g__Parabacteroides;s__	taxonomic classification defined by topology and ANI	topological placement and ANI have congruent species assignments	GCF_900186615.1, s__Parabacteroides bouchesdurhonensis, 95.0, 79.19, 0.082; GCF_900108035.1, s__Parabacteroides chinchillae, 95.0, 78.85, 0.062; GCA_019118725.1, s__Parabacteroides intestinavium, 95.0, 78.82, 0.062; GCA_020026285.1, s__Parabacteroides sp020026285, 95.0, 78.79, 0.075; GCA_934725305.1, s__Parabacteroides sp934725305, 95.0, 78.67, 0.096; GCA_019114945.1, s__Parabacteroides intestinigallinarum, 95.0, 78.57, 0.185; GCA_021531775.1, s__Parabacteroides sp004562445, 95.0, 78.41, 0.123; GCA_019417325.1, s__Parabacteroides sp019417325, 95.0, 78.21, 0.103; GCA_900541965.1, s__Parabacteroides sp900541965, 95.0, 78.13, 0.075; GCF_000969835.1, s__Parabacteroides goldsteinii, 95.0, 78.03, 0.11; GCA_900770835.1, s__Parabacteroides sp900770835, 95.0, 78.0, 0.137; GCF_023744375.1, s__Parabacteroides sp900548175, 95.0, 77.97, 0.144; GCF_002159645.1, s__Parabacteroides sp002159645, 95.0, 77.96, 0.103; GCA_015060925.1, s__Parabacteroides distasonis_B, 95.0, 77.95, 0.055; GCA_017481945.1, s__Parabacteroides sp017481945, 95.0, 77.94, 0.096; GCF_011038785.1, s__Parabacteroides sp011038785, 95.0, 77.93, 0.192; GCA_021531385.1, s__Parabacteroides distasonis_C, 95.0, 77.91, 0.205; GCA_022009975.1, s__Parabacteroides sp900549585, 95.0, 77.86, 0.068; GCA_022775005.1, s__Parabacteroides sp022775005, 95.0, 77.83, 0.185; GCA_944326775.1, s__Parabacteroides sp944326775, 95.0, 77.8, 0.116; GCA_905196875.1, s__Parabacteroides sp905196875, 95.0, 77.78, 0.089; GCF_004793765.1, s__Parabacteroides distasonis_A, 95.0, 77.77, 0.24; GCA_934718155.1, s__Parabacteroides sp934718155, 95.0, 77.71, 0.144; GCA_944325355.1, s__Parabacteroides sp944325355, 95.0, 77.64, 0.068; GCF_022809355.1, s__Parabacteroides faecavium, 95.0, 77.6, 0.13; GCF_000012845.1, s__Parabacteroides distasonis, 95.0, 77.46, 0.226; GCA_944325335.1, s__Parabacteroides sp944325335, 95.0, 77.45, 0.103; GCF_014287585.1, s__Parabacteroides sp014287585, 95.0, 77.44, 0.158; GCA_017560165.1, s__Parabacteroides sp017560165, 95.0, 77.37, 0.041; GCF_015550595.1, s__Parabacteroides sp900540715, 95.0, 77.34, 0.137; GCF_000969825.1, s__Parabacteroides gordonii, 95.0, 77.32, 0.144; GCA_944325345.1, s__Parabacteroides sp944325345, 95.0, 77.3, 0.13; GCF_900128505.1, s__Parabacteroides timonensis, 95.0, 77.3, 0.11; GCF_003473295.1, s__Parabacteroides sp003473295, 95.0, 77.1, 0.11; GCA_025151045.1, s__Parabacteroides johnsonii, 95.0, 77.09, 0.151; GCA_944323815.1, s__Parabacteroides sp944323815, 95.0, 77.06, 0.068; GCF_003480915.1, s__Parabacteroides sp003480915, 95.0, 76.96, 0.144; GCA_910577325.1, s__Parabacteroides sp910577325, 95.0, 76.96, 0.137; GCA_900547435.1, s__Parabacteroides sp900547435, 95.0, 76.95, 0.075; GCF_014647375.1, s__Parabacteroides faecis, 95.0, 76.88, 0.151; GCF_900155425.1, s__Parabacteroides massiliensis, 95.0, 76.83, 0.151; GCA_025151215.1, s__Parabacteroides merdae, 95.0, 76.82, 0.192; GCA_900760525.1, s__Parabacteroides sp900760525, 95.0, 76.77, 0.137; GCA_017937385.1, s__Parabacteroides sp017937385, 95.0, 76.71, 0.178; GCA_021204335.1, s__Parabacteroides sp021204335, 95.0, 76.45, 0.123; GCF_003363715.1, s__Parabacteroides acidifaciens, 95.0, 76.36, 0.171; GCA_019411205.1, s__Parabacteroides sp019411205, 95.0, 76.32, 0.137; GCA_900552465.1, s__Parabacteroides sp900552465, 95.0, 75.39, 0.123	59.8	11
L1HIL1200251-GF03PPE_4_bin.92	d__Bacteria;p__Bacillota_A;c__Clostridia;o__Oscillospirales;f__Oscillospiraceae;g__Enterenecus;s__	N/A	N/A	N/A	N/A	N/A	GCA_944385435.1	d__Bacteria;p__Bacillota_A;c__Clostridia;o__Oscillospirales;f__Oscillospiraceae;g__Enterenecus;s__Enterenecus sp944385435	82.71	0.432	d__Bacteria;p__Bacillota_A;c__Clostridia;o__Oscillospirales;f__Oscillospiraceae;g__Enterenecus;s__	taxonomic classification defined by topology and ANI	classification based on placement in class-level tree	GCA_944385465.1, s__Enterenecus sp944385465, 95.0, 85.93, 0.409; GCA_018716015.1, s__Enterenecus stercoripullorum, 95.0, 83.26, 0.318; GCA_014799565.1, s__Enterenecus sp014799565, 95.0, 82.12, 0.136; GCA_018716385.1, s__Enterenecus merdae, 95.0, 81.95, 0.341; GCA_944387065.1, s__Enterenecus sp944387065, 95.0, 81.77, 0.341; GCA_944387095.1, s__Enterenecus sp944387095, 95.0, 81.58, 0.318; GCA_934659415.1, s__Enterenecus sp934659415, 95.0, 81.32, 0.091; GCA_910577525.1, s__Enterenecus sp910577525, 95.0, 81.17, 0.25; GCA_021770845.1, s__Enterenecus sp021770845, 95.0, 81.08, 0.273; GCA_014799485.1, s__Enterenecus sp014799485, 95.0, 80.89, 0.159; GCA_944387115.1, s__Enterenecus sp003534045, 95.0, 80.74, 0.182; GCA_910584285.1, s__Enterenecus sp910584285, 95.0, 80.61, 0.25; GCA_004560375.1, s__Enterenecus sp004560375, 95.0, 80.53, 0.25; GCA_905210385.1, s__Enterenecus sp905210385, 95.0, 80.51, 0.364; GCA_014799505.1, s__Enterenecus sp014799505, 95.0, 80.44, 0.205; GCA_910588105.1, s__Enterenecus sp910588105, 95.0, 80.39, 0.205; GCA_021768085.1, s__Enterenecus sp021768085, 95.0, 80.35, 0.25; GCA_910588135.1, s__Enterenecus sp910588135, 95.0, 80.32, 0.227; GCA_019421525.1, s__Enterenecus sp019421525, 95.0, 80.22, 0.273; GCA_900549885.1, s__Enterenecus sp900549885, 95.0, 79.73, 0.273; GCF_016902575.1, s__Enterenecus capillosus_A, 95.0, 79.67, 0.227; GCA_014799475.1, s__Enterenecus sp014799475, 95.0, 79.67, 0.227; GCA_910587205.1, s__Enterenecus sp910587205, 95.0, 79.62, 0.205; GCA_910587395.1, s__Enterenecus sp910587395, 95.0, 79.57, 0.341; GCA_910584835.1, s__Enterenecus sp910584835, 95.0, 79.56, 0.227; GCA_910588495.1, s__Enterenecus sp910588495, 95.0, 79.53, 0.318; GCA_910587255.1, s__Enterenecus sp910587255, 95.0, 79.49, 0.227; GCA_910585155.1, s__Enterenecus sp910585155, 95.0, 79.45, 0.318; GCA_910587285.1, s__Enterenecus sp910587285, 95.0, 79.31, 0.295; GCA_018715985.1, s__Enterenecus avicola, 95.0, 79.23, 0.227; GCA_934660965.1, s__Enterenecus sp934660965, 95.0, 79.18, 0.227; GCA_934675115.1, s__Enterenecus sp934675115, 95.0, 79.13, 0.25; GCA_910575695.1, s__Enterenecus sp910575695, 95.0, 79.12, 0.25; GCA_910579155.1, s__Enterenecus sp910579155, 95.0, 78.93, 0.25; GCA_910585265.1, s__Enterenecus sp910585265, 95.0, 78.91, 0.295; GCA_944385485.1, s__Enterenecus sp944385485, 95.0, 78.84, 0.227; GCA_910588625.1, s__Enterenecus sp910588625, 95.0, 78.74, 0.205; GCA_910579595.1, s__Enterenecus sp910579595, 95.0, 78.73, 0.273; GCA_944385445.1, s__Enterenecus sp944385445, 95.0, 78.72, 0.273; GCF_002161235.1, s__Enterenecus sp002161235, 95.0, 78.71, 0.205; GCA_934662925.1, s__Enterenecus sp934662925, 95.0, 78.64, 0.182; GCA_934667095.1, s__Enterenecus sp934667095, 95.0, 78.32, 0.273; GCF_002161675.1, s__Enterenecus faecium, 95.0, 78.25, 0.25; GCA_944387075.1, s__Enterenecus sp944387075, 95.0, 77.87, 0.159; GCA_932222125.1, s__Enterenecus sp932222125, 95.0, 76.16, 0.159	32.17	11
L1HIL1200251-GF03PPE_4_bin.93	d__Bacteria;p__Bacillota_A;c__Clostridia;o__Lachnospirales;f__Lachnospiraceae;g__V9D3004;s__	N/A	N/A	N/A	N/A	N/A	GCA_900760345.1	d__Bacteria;p__Bacillota_A;c__Clostridia;o__Lachnospirales;f__Lachnospiraceae;g__V9D3004;s__V9D3004 sp900760345	80.35	0.536	d__Bacteria;p__Bacillota_A;c__Clostridia;o__Lachnospirales;f__Lachnospiraceae;g__V9D3004;s__	taxonomic classification defined by topology and ANI	classification based on placement in class-level tree	GCA_015057375.1, s__V9D3004 sp015057375, 95.0, 77.93, 0.145; GCA_022790615.1, s__V9D3004 sp022790615, 95.0, 77.53, 0.072; GCA_015057405.1, s__V9D3004 sp015057405, 95.0, 77.02, 0.072; GCA_934437985.1, s__V9D3004 sp934437985, 95.0, 76.85, 0.087; GCA_002349525.1, s__V9D3004 sp002349525, 95.0, 76.54, 0.145; GCA_000621985.1, s__V9D3004 sp000621985, 95.0, 76.01, 0.087	56.19	11
L1HIL1200252-GF03EGPP_1_bin.13	d__Bacteria;p__Pseudomonadota;c__Gammaproteobacteria;o__Enterobacterales_A;f__Aeromonadaceae;g__JAGOXX01;s__JAGOXX01 sp018059485	GCA_018059485.1	95	d__Bacteria;p__Pseudomonadota;c__Gammaproteobacteria;o__Enterobacterales_A;f__Aeromonadaceae;g__JAGOXX01;s__JAGOXX01 sp018059485	98.5	0.788	GCA_018059485.1	d__Bacteria;p__Pseudomonadota;c__Gammaproteobacteria;o__Enterobacterales_A;f__Aeromonadaceae;g__JAGOXX01;s__JAGOXX01 sp018059485	98.5	0.788	d__Bacteria;p__Pseudomonadota;c__Gammaproteobacteria;o__Enterobacterales_A;f__Aeromonadaceae;g__;s__	taxonomic classification defined by topology and ANI	topological placement and ANI have congruent species assignments	N/A	92.89	11
L1HIL1200252-GF03EGPP_1_bin.16	d__Bacteria;p__Pseudomonadota;c__Gammaproteobacteria;o__Burkholderiales;f__Chromobacteriaceae;g__Vogesella;s__	N/A	N/A	N/A	N/A	N/A	GCF_007644035.1	d__Bacteria;p__Pseudomonadota;c__Gammaproteobacteria;o__Burkholderiales;f__Chromobacteriaceae;g__Vogesella;s__Vogesella mureinivorans	94.36	0.874	d__Bacteria;p__Pseudomonadota;c__Gammaproteobacteria;o__Burkholderiales;f__Chromobacteriaceae;g__Vogesella;s__	taxonomic classification defined by topology and ANI	classification based on placement in class-level tree	GCA_000335715.1, s__Vogesella sp000335715, 95.0, 90.7, 0.85; GCF_020616155.1, s__Vogesella sp017998615, 95.0, 90.25, 0.851; GCF_007644045.2, s__Vogesella urethralis, 95.0, 87.28, 0.82; GCF_900090205.1, s__Vogesella sp900090205, 95.0, 82.6, 0.626; GCF_014652475.1, s__Vogesella alkaliphila, 95.0, 82.39, 0.594; GCF_014652335.1, s__Vogesella fluminis, 95.0, 82.1, 0.599; GCF_003633895.1, s__Vogesella indigofera, 95.0, 82.07, 0.591; GCF_902829295.1, s__Vogesella oryzae, 95.0, 82.07, 0.598	88.3	11
L1HIL1200252-GF03EGPP_1_bin.19	d__Bacteria;p__Campylobacterota;c__Campylobacteria;o__Campylobacterales;f__Arcobacteraceae;g__Aliarcobacter;s__Aliarcobacter cibarius	GCF_013372265.1	95	d__Bacteria;p__Campylobacterota;c__Campylobacteria;o__Campylobacterales;f__Arcobacteraceae;g__Aliarcobacter;s__Aliarcobacter cibarius	99.31	0.988	GCF_013372265.1	d__Bacteria;p__Campylobacterota;c__Campylobacteria;o__Campylobacterales;f__Arcobacteraceae;g__Aliarcobacter;s__Aliarcobacter cibarius	99.31	0.988	d__Bacteria;p__Campylobacterota;c__Campylobacteria;o__Campylobacterales;f__Arcobacteraceae;g__Aliarcobacter;s__	taxonomic classification defined by topology and ANI	topological placement and ANI have congruent species assignments	GCF_013201705.1, s__Aliarcobacter faecis, 95.0, 85.29, 0.893; GCF_016106035.1, s__Aliarcobacter vandammei, 95.0, 83.9, 0.831; GCF_014352935.1, s__Aliarcobacter cryaerophilus_A, 95.0, 82.62, 0.751; GCF_003660105.1, s__Aliarcobacter cryaerophilus, 95.0, 82.43, 0.741; GCF_002993025.1, s__Aliarcobacter cryaerophilus_B, 95.0, 82.3, 0.741; GCF_003544835.1, s__Aliarcobacter skirrowii, 95.0, 81.98, 0.732; GCA_017996075.1, s__Aliarcobacter sp017996075, 95.0, 81.91, 0.539; GCF_013201625.1, s__Aliarcobacter lanthieri, 95.0, 81.53, 0.772; GCF_003316695.1, s__Aliarcobacter vitoriensis, 95.0, 81.49, 0.779; GCF_003355515.1, s__Aliarcobacter trophiarum, 95.0, 81.18, 0.71; GCF_900187115.1, s__Aliarcobacter butzleri, 95.0, 81.17, 0.751; GCF_003063295.1, s__Aliarcobacter lacus, 95.0, 81.13, 0.724; GCF_004214815.1, s__Aliarcobacter thereius, 95.0, 80.94, 0.682; GCF_004299785.2, s__Aliarcobacter porcinus, 95.0, 80.9, 0.672; GCF_003544915.1, s__Aliarcobacter ellisii, 95.0, 80.43, 0.746; GCF_013201935.1, s__Aliarcobacter cloacae, 95.0, 80.4, 0.739; GCF_013201725.1, s__Aliarcobacter defluvii, 95.0, 80.32, 0.729; GCF_013177635.1, s__Aliarcobacter aquimarinus, 95.0, 80.22, 0.741; GCF_003544815.1, s__Aliarcobacter suis, 95.0, 80.08, 0.696; GCF_003063245.1, s__Aliarcobacter caeni, 95.0, 79.92, 0.637; GCA_017995775.1, s__Aliarcobacter sp017995775, 95.0, 79.73, 0.613; GCA_019752775.1, s__Aliarcobacter sp019752775, 95.0, 79.59, 0.451; GCF_013201665.1, s__Aliarcobacter venerupis, 95.0, 79.57, 0.656; GCF_013177675.1, s__Aliarcobacter acticola, 95.0, 79.47, 0.591; GCA_018816105.1, s__Aliarcobacter sp018816105, 95.0, 79.15, 0.577	71.48	11
L1HIL1200252-GF03EGPP_1_bin.21	d__Bacteria;p__Pseudomonadota;c__Gammaproteobacteria;o__Enterobacterales_A;f__Alteromonadaceae;g__Pararheinheimera;s__Pararheinheimera mangrovi	GCF_003990335.1	95	d__Bacteria;p__Pseudomonadota;c__Gammaproteobacteria;o__Enterobacterales_A;f__Alteromonadaceae;g__Pararheinheimera;s__Pararheinheimera mangrovi	97.31	0.918	GCF_003990335.1	d__Bacteria;p__Pseudomonadota;c__Gammaproteobacteria;o__Enterobacterales_A;f__Alteromonadaceae;g__Pararheinheimera;s__Pararheinheimera mangrovi	97.31	0.918	d__Bacteria;p__Pseudomonadota;c__Gammaproteobacteria;o__Enterobacterales_A;f__Alteromonadaceae;g__Pararheinheimera;s__	taxonomic classification defined by topology and ANI	topological placement and ANI have congruent species assignments	GCF_021290965.1, s__Pararheinheimera sp021290965, 95.0, 88.79, 0.804; GCA_018815765.1, s__Pararheinheimera sp018815765, 95.0, 88.57, 0.71; GCF_021290985.1, s__Pararheinheimera soli, 95.0, 86.06, 0.789; GCF_014645135.1, s__Pararheinheimera tangshanensis, 95.0, 85.6, 0.732; GCA_020217005.1, s__Pararheinheimera sp020217005, 95.0, 85.03, 0.684; GCA_018825965.1, s__Pararheinheimera sp018825965, 95.0, 84.95, 0.755; GCF_000217935.1, s__Pararheinheimera sp000217935, 95.0, 84.91, 0.725; GCF_004005375.1, s__Pararheinheimera sp004005375, 95.0, 84.4, 0.726; GCA_943913835.1, s__Pararheinheimera sp943913835, 95.0, 84.39, 0.679; GCF_000986865.1, s__Pararheinheimera mesophila, 95.0, 84.15, 0.672; GCA_003543135.1, s__Pararheinheimera sp003543135, 95.0, 77.75, 0.249; GCF_004005945.1, s__Pararheinheimera riviphila, 95.0, 77.55, 0.198; GCA_018820995.1, s__Pararheinheimera sp018820995, 95.0, 77.5, 0.138; GCA_017302255.1, s__Pararheinheimera sp017302255, 95.0, 77.25, 0.115; GCF_001669775.1, s__Pararheinheimera sp001669775, 95.0, 77.24, 0.199; GCF_000711985.1, s__Pararheinheimera texasensis, 95.0, 77.03, 0.167; GCA_008015325.1, s__Pararheinheimera sp008015325, 95.0, 77.02, 0.151; GCA_003482455.1, s__Pararheinheimera sp003482455, 95.0, 76.59, 0.095	49.02	11
L1HIL1200252-GF03EGPP_1_bin.24	d__Bacteria;p__Pseudomonadota;c__Gammaproteobacteria;o__Pseudomonadales;f__Pseudomonadaceae;g__Pseudomonas_E;s__	N/A	N/A	N/A	N/A	N/A	GCF_000731675.1	d__Bacteria;p__Pseudomonadota;c__Gammaproteobacteria;o__Pseudomonadales;f__Pseudomonadaceae;g__Pseudomonas_E;s__Pseudomonas_E capeferrum	88.59	0.66	d__Bacteria;p__Pseudomonadota;c__Gammaproteobacteria;o__Pseudomonadales;f__Pseudomonadaceae;g__Pseudomonas_E;s__	taxonomic classification defined by topology and ANI	classification based on placement in class-level tree	GCF_014269205.2, s__Pseudomonas_E kermanshahensis, 95.0, 89.96, 0.599; GCF_000412675.1, s__Pseudomonas_E putida, 95.0, 87.98, 0.648; GCF_900277125.1, s__Pseudomonas_E inefficax, 95.0, 87.35, 0.636; GCF_000935045.1, s__Pseudomonas_E sp000935045, 95.0, 86.94, 0.623; GCF_001320245.1, s__Pseudomonas_E sp001320245, 95.0, 86.85, 0.611; GCF_009932335.1, s__Pseudomonas_E asiatica, 95.0481, 86.82, 0.642; GCF_009391885.1, s__Pseudomonas_E sp009391885, 95.0, 86.53, 0.636; GCF_002906855.1, s__Pseudomonas_E putida_N, 95.0, 86.4, 0.66; GCF_016406145.1, s__Pseudomonas_E putida_E, 95.0, 86.34, 0.599; GCF_000730605.1, s__Pseudomonas_E monteilii, 95.0, 86.29, 0.679; GCF_002356095.1, s__Pseudomonas_E putida_H, 95.0, 86.25, 0.654; GCF_021282585.1, s__Pseudomonas_E alloputida, 95.0, 86.08, 0.63; GCF_021602025.1, s__Pseudomonas_E ceruminis, 95.0, 86.07, 0.654; GCF_005080685.1, s__Pseudomonas_E putida_V, 95.0, 85.98, 0.593; GCF_000708715.2, s__Pseudomonas_E putida_R, 95.0, 85.98, 0.605; GCF_022627325.1, s__Pseudomonas_E putida_X, 95.0, 85.97, 0.617; GCF_000498395.2, s__Pseudomonas_E putida_Q, 95.0, 85.94, 0.599; GCF_013393325.1, s__Pseudomonas_E putida_P, 95.0, 85.85, 0.605; GCF_022533585.1, s__Pseudomonas_E sp001642705, 95.0, 85.82, 0.611; GCF_019823065.1, s__Pseudomonas_E mosselii, 95.0, 85.78, 0.593; GCF_002113165.1, s__Pseudomonas_E sp002113165, 95.0, 85.75, 0.562; GCF_900291015.1, s__Pseudomonas_E sp900291015, 95.0, 85.68, 0.605; GCF_003331055.1, s__Pseudomonas_E sp003331055, 95.0, 85.65, 0.586; GCF_015680405.1, s__Pseudomonas_E pudica, 95.0481, 85.62, 0.586; GCF_002165135.1, s__Pseudomonas_E sp002165135, 95.0, 85.6, 0.58; GCF_003627215.1, s__Pseudomonas_E sp001422615, 95.0, 85.58, 0.568; GCF_013179515.1, s__Pseudomonas_E sp013179515, 95.0, 85.55, 0.605; GCF_021602585.1, s__Pseudomonas_E faucium, 95.0, 85.47, 0.58; GCF_016658545.1, s__Pseudomonas_E sp016658545, 95.0, 85.39, 0.599; GCA_024349685.1, s__Pseudomonas_E sp024349685, 95.0, 85.28, 0.568; GCF_002112505.1, s__Pseudomonas_E sp002112505, 95.0, 85.17, 0.574; GCF_002741075.1, s__Pseudomonas_E putida_T, 95.0, 85.15, 0.586; GCF_002025705.1, s__Pseudomonas_E putida_J, 95.0, 85.14, 0.568; GCF_000282535.1, s__Pseudomonas_E sp000282535, 95.0, 85.05, 0.556; GCF_014269035.2, s__Pseudomonas_E vlassakiae, 95.0, 84.94, 0.556; GCF_009883635.2, s__Pseudomonas_E putida_W, 95.0, 84.91, 0.617; GCF_003205205.1, s__Pseudomonas_E sp003205205, 95.0, 84.8, 0.574; GCA_017744435.1, s__Pseudomonas_E sp017744435, 95.0, 84.71, 0.599; GCF_000730665.1, s__Pseudomonas_E plecoglossicida, 95.0, 84.64, 0.562; GCF_003097235.1, s__Pseudomonas_E sp003097235, 95.0, 84.62, 0.599; GCF_011752565.1, s__Pseudomonas_E sp011752565, 95.0, 84.61, 0.58; GCF_003231305.1, s__Pseudomonas_E sichuanensis, 95.0, 84.6, 0.605; GCF_014269225.2, s__Pseudomonas_E anuradhapurensis, 95.1274, 84.58, 0.586; GCF_916618955.1, s__Pseudomonas_E sp916618955, 95.0, 84.49, 0.586; GCF_014269185.2, s__Pseudomonas_E oryzicola, 95.1274, 84.44, 0.605; GCA_002386445.1, s__Pseudomonas_E sp002386445, 95.0, 84.34, 0.593; GCF_009932375.1, s__Pseudomonas_E juntendi, 95.0, 84.21, 0.58; GCF_016648105.1, s__Pseudomonas_E sp016648105, 95.0, 84.19, 0.556; GCF_000425785.1, s__Pseudomonas_E taiwanensis, 95.0, 84.16, 0.525; GCF_020151015.1, s__Pseudomonas_E putida_K, 95.0, 83.99, 0.556; GCF_015354575.1, s__Pseudomonas_E sp015354575, 95.0, 83.9, 0.537; GCF_900536025.1, s__Pseudomonas_E reidholzensis, 95.0, 83.86, 0.549; GCF_019139895.1, s__Pseudomonas_E fakonensis, 95.0, 83.76, 0.549; GCF_024127895.1, s__Pseudomonas_E guariconensis_B, 95.0, 83.74, 0.537; GCF_019139675.1, s__Pseudomonas_E maumuensis, 95.0, 83.65, 0.5; GCF_004519305.1, s__Pseudomonas_E sp004519305, 95.0, 83.57, 0.5; GCF_018417595.1, s__Pseudomonas_E entomophila_C, 95.0, 83.57, 0.525; GCF_014268935.2, s__Pseudomonas_E peradeniyensis, 95.0, 83.49, 0.525; GCF_014268885.2, s__Pseudomonas_E xantholysinigenes, 95.0, 83.46, 0.531; GCF_019139535.1, s__Pseudomonas_E muyukensis, 95.0, 83.4, 0.537; GCF_000026105.1, s__Pseudomonas_E entomophila, 95.0, 83.39, 0.549; GCF_003205295.1, s__Pseudomonas_E mosselii_B, 95.0, 83.38, 0.525; GCF_014268815.2, s__Pseudomonas_E urmiensis, 95.0, 83.31, 0.562; GCF_017875955.1, s__Pseudomonas_E sp017875955, 95.0, 83.3, 0.512; GCF_004357765.1, s__Pseudomonas_E putida_U, 95.0, 83.24, 0.512; GCF_021601385.1, s__Pseudomonas_E parasichuanensis, 95.0, 83.19, 0.617; GCF_023277925.1, s__Pseudomonas_E entomophila_D, 95.0, 83.16, 0.525; GCF_900110655.1, s__Pseudomonas_E soli, 95.0, 83.1, 0.574; GCA_014268975.2, s__Pseudomonas_E wayambapalatensis, 95.0, 83.1, 0.481; GCA_011752525.1, s__Pseudomonas_E sp011752525, 95.0, 83.07, 0.512; GCF_001636055.1, s__Pseudomonas_E putida_B, 95.0, 83.06, 0.494; GCF_015680235.1, s__Pseudomonas_E guariconensis_A, 95.0, 82.87, 0.531; GCF_000730645.1, s__Pseudomonas_E parafulva, 95.0, 82.85, 0.519; GCF_014269025.2, s__Pseudomonas_E promysalinigenes, 95.0, 82.77, 0.506; GCF_013523055.1, s__Pseudomonas_E capeferrum_A, 95.0, 82.76, 0.5; GCF_014648275.1, s__Pseudomonas_E laurentiana, 95.0, 82.59, 0.444; GCF_014268785.2, s__Pseudomonas_E shirazensis, 95.0, 82.58, 0.407; GCF_007677725.1, s__Pseudomonas_E sp003445295, 95.0, 82.51, 0.512; GCF_900102675.1, s__Pseudomonas_E guariconensis, 95.0, 82.49, 0.519; GCF_014268805.2, s__Pseudomonas_E farsensis, 95.0, 82.37, 0.537; GCF_005796105.1, s__Pseudomonas_E mosselii_C, 95.0, 82.37, 0.531; GCF_000800255.1, s__Pseudomonas_E parafulva_A, 95.0, 81.67, 0.481; GCA_023388335.1, s__Pseudomonas_E sp023388335, 95.0, 81.67, 0.42; GCF_902498185.1, s__Pseudomonas_E fluorescens_BS, 95.0, 81.58, 0.432; GCF_013523125.1, s__Pseudomonas_E entomophila_B, 95.0, 81.48, 0.432; GCF_900187455.1, s__Pseudomonas_E sp900187455, 95.0, 81.44, 0.475; GCF_016518545.1, s__Pseudomonas_E sp016518545, 95.0, 81.31, 0.475; GCF_000730565.1, s__Pseudomonas_E fulva, 95.0, 81.25, 0.457; GCF_003105155.1, s__Pseudomonas_E sp003105155, 95.0, 81.2, 0.426; GCF_002021815.1, s__Pseudomonas_E parafulva_B, 95.0, 81.18, 0.451; GCF_003231275.1, s__Pseudomonas_E huaxiensis, 95.0, 81.17, 0.438; GCF_000759535.1, s__Pseudomonas_E cremoricolorata_A, 95.0, 81.07, 0.432; GCF_000425805.1, s__Pseudomonas_E vranovensis, 95.0, 81.06, 0.414; GCF_013523165.1, s__Pseudomonas_E entomophila_A, 95.0, 80.84, 0.333; GCF_000425745.1, s__Pseudomonas_E cremoricolorata, 95.0, 80.62, 0.451; GCA_002434265.1, s__Pseudomonas_E sp002434265, 95.0, 80.58, 0.407; GCF_001695625.1, s__Pseudomonas_E defluvii, 95.0, 80.44, 0.358; GCA_001534745.1, s__Pseudomonas_E monteilii_A, 95.0, 80.23, 0.364; GCF_015680705.1, s__Pseudomonas_E fulva_C, 95.0, 80.08, 0.352	52.12	11
L1HIL1200252-GF03EGPP_1_bin.3	d__Bacteria;p__Pseudomonadota;c__Gammaproteobacteria;o__Burkholderiales;f__Chitinibacteraceae;g__Formivibrio;s__	N/A	N/A	N/A	N/A	N/A	GCA_018261735.1	d__Bacteria;p__Pseudomonadota;c__Gammaproteobacteria;o__Burkholderiales;f__Chitinibacteraceae;g__Formivibrio;s__Formivibrio sp018261735	81.02	0.521	d__Bacteria;p__Pseudomonadota;c__Gammaproteobacteria;o__Burkholderiales;f__Chitinibacteraceae;g__Formivibrio;s__	taxonomic classification defined by topology and ANI	classification based on placement in class-level tree	GCF_900115065.1, s__Formivibrio citricus, 95.0, 78.92, 0.33	81.27	11
L1HIL1200252-GF03EGPP_1_bin.31	d__Bacteria;p__Pseudomonadota;c__Gammaproteobacteria;o__Burkholderiales;f__Burkholderiaceae_B;g__Acidovorax;s__Acidovorax temperans	GCF_006716905.1	95	d__Bacteria;p__Pseudomonadota;c__Gammaproteobacteria;o__Burkholderiales;f__Burkholderiaceae_B;g__Acidovorax;s__Acidovorax temperans	95.95	0.937	GCF_006716905.1	d__Bacteria;p__Pseudomonadota;c__Gammaproteobacteria;o__Burkholderiales;f__Burkholderiaceae_B;g__Acidovorax;s__Acidovorax temperans	95.95	0.937	d__Bacteria;p__Pseudomonadota;c__Gammaproteobacteria;o__Burkholderiales;f__Burkholderiaceae_B;g__Acidovorax;s__	taxonomic classification defined by topology and ANI	topological placement and ANI have congruent species assignments	GCA_002377855.1, s__Acidovorax delafieldii_A, 95.0, 85.76, 0.794; GCF_003669015.1, s__Acidovorax sp002754495, 95.0, 85.46, 0.852; GCF_003663825.1, s__Acidovorax sp003663825, 95.0, 85.04, 0.852; GCF_003058055.1, s__Acidovorax sp003058055, 95.0, 83.29, 0.751; GCF_001633105.1, s__Acidovorax sp001633105, 95.0, 82.97, 0.767; GCF_000302535.1, s__Acidovorax sp000302535, 95.0, 82.88, 0.788; GCF_007993815.1, s__Acidovorax delafieldii, 95.0, 82.87, 0.757; GCF_003852545.1, s__Acidovorax sp003852545, 95.0, 82.85, 0.772; GCF_005405905.1, s__Acidovorax sp005405905, 95.0, 82.83, 0.788; GCF_002245625.1, s__Acidovorax kalamii, 95.0, 82.77, 0.778; GCF_000238595.1, s__Acidovorax sp000238595, 95.0, 82.57, 0.698; GCF_001424425.1, s__Acidovorax sp001424425, 95.0, 82.48, 0.778; GCF_001422735.1, s__Acidovorax sp001422735, 95.0, 82.47, 0.746; GCA_016783915.1, s__Acidovorax sp016783915, 95.0, 82.43, 0.735; GCF_003060895.1, s__Acidovorax sp003060895, 95.0, 82.29, 0.735; GCF_019218755.1, s__Acidovorax sp019218755, 95.0, 82.28, 0.772; GCA_021287135.1, s__Acidovorax sp021287135, 95.0, 82.24, 0.735; GCF_002797445.1, s__Acidovorax sp002797445, 95.0, 82.11, 0.746; GCF_001714725.1, s__Acidovorax sp001714725, 95.0, 82.08, 0.746; GCF_023913775.1, s__Acidovorax facilis, 95.0, 82.07, 0.751; GCF_000204195.1, s__Acidovorax radicis, 95.0, 82.04, 0.762; GCA_003268905.1, s__Acidovorax defluvii, 95.0, 82.03, 0.64; GCF_000276605.1, s__Acidovorax sp000276605, 95.0, 81.96, 0.73; GCF_019219095.1, s__Acidovorax sp019219095, 95.0, 81.92, 0.746; GCA_001464865.1, s__Acidovorax sp001464865, 95.0, 81.89, 0.651; GCF_014207955.1, s__Acidovorax soli_A, 95.0, 81.83, 0.772; GCF_001428665.1, s__Acidovorax sp001428665, 95.0, 81.81, 0.762; GCF_002176815.1, s__Acidovorax sp002176815, 95.0, 81.8, 0.661; GCF_002157145.1, s__Acidovorax carolinensis, 95.0, 81.79, 0.688; GCA_018780365.1, s__Acidovorax sp018780365, 95.0, 81.75, 0.667; GCF_900107605.1, s__Acidovorax soli, 95.0, 81.74, 0.651; GCF_000175235.1, s__Acidovorax delafieldii_B, 95.0, 81.6, 0.608; GCA_024711405.1, s__Acidovorax sp024711405, 95.0, 81.47, 0.566; GCF_020510705.1, s__Acidovorax radicis_A, 95.0, 81.39, 0.725; GCA_022763525.1, s__Acidovorax sp022763525, 95.0, 81.27, 0.683; GCA_018828125.1, s__Acidovorax sp018828125, 95.0, 81.23, 0.698; GCA_011620245.1, s__Acidovorax sp011620245, 95.0, 80.85, 0.444; GCA_004210805.1, s__Acidovorax sp004210805, 95.0, 80.74, 0.667; GCA_002327945.1, s__Acidovorax delafieldii_C, 95.0, 80.2, 0.429; GCF_000015565.1, s__Acidovorax eiseniae, 95.0, 79.34, 0.444; GCF_000193225.1, s__Acidovorax aporrectodeae, 95.0, 79.33, 0.354	51.22	11
L1HIL1200252-GF03EGPP_1_bin.38	d__Bacteria;p__Campylobacterota;c__Campylobacteria;o__Campylobacterales;f__Arcobacteraceae;g__Aliarcobacter;s__	N/A	N/A	N/A	N/A	N/A	GCF_003544815.1	d__Bacteria;p__Campylobacterota;c__Campylobacteria;o__Campylobacterales;f__Arcobacteraceae;g__Aliarcobacter;s__Aliarcobacter suis	85.42	0.549	d__Bacteria;p__Campylobacterota;c__Campylobacteria;o__Campylobacterales;f__Arcobacteraceae;g__Aliarcobacter;s__	taxonomic classification defined by topology and ANI	classification based on placement in class-level tree	GCF_003063245.1, s__Aliarcobacter caeni, 95.0, 83.57, 0.494; GCA_019752775.1, s__Aliarcobacter sp019752775, 95.0, 83.33, 0.39; GCF_013201665.1, s__Aliarcobacter venerupis, 95.0, 83.13, 0.571; GCF_003544915.1, s__Aliarcobacter ellisii, 95.0, 83.01, 0.553; GCF_013201935.1, s__Aliarcobacter cloacae, 95.0, 82.33, 0.512; GCF_013372265.1, s__Aliarcobacter cibarius, 95.0, 82.05, 0.349; GCF_013201725.1, s__Aliarcobacter defluvii, 95.0, 81.95, 0.524; GCF_013177635.1, s__Aliarcobacter aquimarinus, 95.0, 81.73, 0.524; GCA_018816105.1, s__Aliarcobacter sp018816105, 95.0, 81.37, 0.46; GCA_017995775.1, s__Aliarcobacter sp017995775, 95.0, 81.19, 0.413; GCF_013177675.1, s__Aliarcobacter acticola, 95.0, 81.06, 0.476; GCF_900187115.1, s__Aliarcobacter butzleri, 95.0, 80.34, 0.408; GCF_003063295.1, s__Aliarcobacter lacus, 95.0, 80.31, 0.392; GCF_013201705.1, s__Aliarcobacter faecis, 95.0, 79.14, 0.372; GCF_003316695.1, s__Aliarcobacter vitoriensis, 95.0, 79.11, 0.313; GCF_002993025.1, s__Aliarcobacter cryaerophilus_B, 95.0, 79.07, 0.295; GCF_014352935.1, s__Aliarcobacter cryaerophilus_A, 95.0, 79.04, 0.286; GCF_016106035.1, s__Aliarcobacter vandammei, 95.0, 79.04, 0.315; GCA_017996075.1, s__Aliarcobacter sp017996075, 95.0, 79.02, 0.252; GCF_003660105.1, s__Aliarcobacter cryaerophilus, 95.0, 78.83, 0.327; GCF_013201625.1, s__Aliarcobacter lanthieri, 95.0, 78.76, 0.297; GCF_003544835.1, s__Aliarcobacter skirrowii, 95.0, 78.72, 0.279; GCF_004299785.2, s__Aliarcobacter porcinus, 95.0, 78.28, 0.263; GCF_003355515.1, s__Aliarcobacter trophiarum, 95.0, 78.07, 0.245; GCF_004214815.1, s__Aliarcobacter thereius, 95.0, 77.96, 0.243	39.23	11
L1HIL1200252-GF03EGPP_1_bin.46	d__Bacteria;p__Pseudomonadota;c__Gammaproteobacteria;o__Pseudomonadales;f__Pseudomonadaceae;g__Pseudomonas_E;s__	N/A	N/A	N/A	N/A	N/A	GCF_021375795.1	d__Bacteria;p__Pseudomonadota;c__Gammaproteobacteria;o__Pseudomonadales;f__Pseudomonadaceae;g__Pseudomonas_E;s__Pseudomonas_E anguilliseptica_A	93.8	0.864	d__Bacteria;p__Pseudomonadota;c__Gammaproteobacteria;o__Pseudomonadales;f__Pseudomonadaceae;g__Pseudomonas_E;s__	taxonomic classification defined by topology and ANI	classification based on placement in class-level tree	GCF_900099645.1, s__Pseudomonas_E peli, 95.0, 87.28, 0.851; GCF_003060885.1, s__Pseudomonas_E sp003060885, 95.0, 87.17, 0.81; GCA_002840155.1, s__Pseudomonas_E sp002840155, 95.0, 87.08, 0.831; GCF_900105355.1, s__Pseudomonas_E anguilliseptica, 95.0, 86.65, 0.807; GCA_018827205.1, s__Pseudomonas_E sp018827205, 95.0, 85.3, 0.803; GCA_018816095.1, s__Pseudomonas_E sp018816095, 95.0, 83.61, 0.692; GCF_004920405.1, s__Pseudomonas_E leptonychotis, 95.0, 83.16, 0.807; GCA_001465025.1, s__Pseudomonas_E sp001465025, 95.0, 82.83, 0.668; GCA_002354655.1, s__Pseudomonas_E sp002354655, 95.0, 82.73, 0.702; GCF_900113745.1, s__Pseudomonas_E guineae, 95.0, 82.6, 0.719; GCF_009763245.1, s__Pseudomonas_E xionganensis, 95.0, 82.24, 0.715; GCA_017886405.1, s__Pseudomonas_E sp017886405, 95.0, 81.97, 0.593; GCF_900100495.1, s__Pseudomonas_E benzenivorans, 95.0, 81.78, 0.654; GCF_013184545.1, s__Pseudomonas_E sp013184545, 95.0, 81.73, 0.651; GCF_003696305.1, s__Pseudomonas_E sp003696305, 95.0, 81.5, 0.634; GCF_018398425.1, s__Pseudomonas_E lalucatii, 95.0, 81.47, 0.6; GCF_900110925.1, s__Pseudomonas_E cuatrocienegasensis, 95.0, 81.35, 0.617; GCF_900115555.1, s__Pseudomonas_E borbori, 95.0, 81.32, 0.664; GCF_022132145.1, s__Pseudomonas_E sp022132145, 95.0, 81.32, 0.624; GCF_002025205.1, s__Pseudomonas_E sp002025205, 95.0, 81.15, 0.62; GCA_018826895.1, s__Pseudomonas_E sp018826895, 95.0, 81.14, 0.569; GCF_001567565.1, s__Pseudomonas_E composti_A, 95.0, 81.09, 0.614; GCF_021495345.1, s__Pseudomonas_E hydrolytica, 95.0, 80.99, 0.671; GCF_004521985.1, s__Pseudomonas_E khazarica, 95.0, 80.98, 0.647; GCF_014490745.1, s__Pseudomonas_E alcaligenes_C, 95.0, 80.97, 0.637; GCF_024397895.1, s__Pseudomonas_E benzenivorans_A, 95.0, 80.93, 0.634; GCF_021029445.1, s__Pseudomonas_E wenzhouensis, 95.0, 80.89, 0.607; GCF_001941865.1, s__Pseudomonas_E alcaliphila_B, 95.7574, 80.88, 0.62; GCF_014164785.1, s__Pseudomonas_E guryensis, 95.0, 80.86, 0.644; GCF_000418555.1, s__Pseudomonas_E sp000418555, 95.0, 80.84, 0.631; GCF_900104265.1, s__Pseudomonas_E guguanensis, 95.0, 80.82, 0.661; GCF_007049795.1, s__Pseudomonas_E mendocina_D, 95.0, 80.79, 0.603; GCF_002197815.1, s__Pseudomonas_E oleovorans, 96.52, 80.77, 0.576; GCF_016008875.1, s__Pseudomonas_E sp002439135, 95.0, 80.76, 0.593; GCF_900115695.1, s__Pseudomonas_E toyotomiensis, 95.3274, 80.71, 0.624; GCF_900106015.1, s__Pseudomonas_E sihuiensis, 96.7402, 80.7, 0.617; GCF_015712065.1, s__Pseudomonas_E chengduensis_A, 96.7107, 80.68, 0.641; GCF_002803095.1, s__Pseudomonas_E sp002803095, 95.8441, 80.68, 0.627; GCF_002741105.1, s__Pseudomonas_E sediminis, 95.0, 80.68, 0.62; GCF_900115475.1, s__Pseudomonas_E composti, 95.0, 80.67, 0.651; GCF_007993865.1, s__Pseudomonas_E sp007993865, 95.0, 80.67, 0.62; GCF_005508865.1, s__Pseudomonas_E sp005508865, 95.0, 80.66, 0.607; GCF_008041835.1, s__Pseudomonas_E sp002282595, 95.0, 80.66, 0.546; GCF_004327355.1, s__Pseudomonas_E dryadis, 95.0, 80.65, 0.553; GCF_003205495.1, s__Pseudomonas_E alcaligenes_B, 95.0, 80.64, 0.593; GCF_003052605.1, s__Pseudomonas_E indoloxydans, 96.52, 80.63, 0.583; GCF_902506495.1, s__Pseudomonas_E sp902506495, 95.0, 80.59, 0.641; GCF_900102635.1, s__Pseudomonas_E chengduensis, 96.7402, 80.59, 0.651; GCF_900101755.1, s__Pseudomonas_E alcaliphila, 95.0, 80.56, 0.651; GCF_000761545.1, s__Pseudomonas_E sp000761545, 95.0, 80.55, 0.583; GCF_014109765.1, s__Pseudomonas_E oleovorans_B, 95.0, 80.5, 0.651; GCF_003595175.1, s__Pseudomonas_E cavernae, 95.0, 80.46, 0.566; GCF_009932725.1, s__Pseudomonas_E yangonensis, 95.0, 80.46, 0.614; GCF_005502935.1, s__Pseudomonas_E sp005502935, 95.0, 80.43, 0.512; GCF_014851565.1, s__Pseudomonas_E sp014851565, 95.0, 80.41, 0.566; GCF_003008615.1, s__Pseudomonas_E mendocina_C, 95.0, 80.39, 0.624; GCA_023431055.1, s__Pseudomonas_E sp023431055, 95.0, 80.38, 0.573; GCF_000498575.2, s__Pseudomonas_E taeanensis, 95.0, 80.35, 0.593; GCF_001592875.1, s__Pseudomonas_E sp001592875, 95.0, 80.35, 0.59; GCF_000467105.1, s__Pseudomonas_E alcaligenes, 95.0, 80.33, 0.597; GCF_900636545.1, s__Pseudomonas_E mendocina, 95.0, 80.33, 0.617; GCF_001839655.2, s__Pseudomonas_E argentinensis_B, 95.0, 80.29, 0.505; GCF_900112645.1, s__Pseudomonas_E straminea, 95.0, 80.28, 0.519; GCF_900156545.1, s__Pseudomonas_E alcaligenes_A, 95.0, 80.22, 0.583; GCF_904061905.1, s__Pseudomonas_E carbonaria, 95.0, 80.21, 0.563; GCF_023517795.1, s__Pseudomonas_E fulva_D, 95.0, 80.15, 0.542; GCF_016901015.1, s__Pseudomonas_E insulae, 95.0, 80.15, 0.59; GCF_014851865.1, s__Pseudomonas_E sp014851865, 95.0, 80.13, 0.529; GCF_003253735.1, s__Pseudomonas_E sp003253735, 95.0, 80.12, 0.529; GCF_013408425.1, s__Pseudomonas_E fulva_A, 95.0, 80.1, 0.522; GCF_000213805.1, s__Pseudomonas_E fulva_B, 95.0, 80.05, 0.532; GCF_001945445.1, s__Pseudomonas_E sp001945445, 95.0, 80.02, 0.519; GCF_902506535.1, s__Pseudomonas_E sp902506535, 95.0, 79.93, 0.495; GCF_900113905.1, s__Pseudomonas_E argentinensis, 95.0, 79.92, 0.525; GCF_003596405.1, s__Pseudomonas_E cavernicola, 95.0, 79.91, 0.515; GCF_900142655.1, s__Pseudomonas_E punonensis, 95.0, 79.87, 0.498; GCA_019747075.1, s__Pseudomonas_E sp019747075, 95.0, 79.74, 0.397; GCF_900100535.1, s__Pseudomonas_E flavescens, 95.0, 79.73, 0.508; GCF_004327285.1, s__Pseudomonas_E daroniae, 95.0, 79.68, 0.519; GCF_001446935.1, s__Pseudomonas_E sp001446935, 95.0, 79.64, 0.495; GCF_002304225.1, s__Pseudomonas_E sp002304225, 95.0, 79.64, 0.492; GCF_001945395.1, s__Pseudomonas_E sp001945395, 95.0, 79.62, 0.542; GCF_020386635.1, s__Pseudomonas_E sp020386635, 95.0, 79.56, 0.512; GCF_900102335.1, s__Pseudomonas_E seleniipraecipitans, 95.0, 79.55, 0.495; GCF_003050835.1, s__Pseudomonas_E sp003050835, 95.0, 79.5, 0.586; GCF_019656335.1, s__Pseudomonas_E sp019656335, 95.0, 79.33, 0.42; GCF_900573885.1, s__Pseudomonas_E sp900573885, 95.0, 79.27, 0.475; GCF_002234375.1, s__Pseudomonas_E fluvialis, 95.0, 79.19, 0.383; GCF_003052585.1, s__Pseudomonas_E mangrovi, 95.0, 79.19, 0.431; GCF_015637705.1, s__Pseudomonas_E sp015637705, 95.0, 79.09, 0.366; GCF_900582625.1, s__Pseudomonas_E sp900582625, 95.0, 79.03, 0.475; GCF_024730785.1, s__Pseudomonas_E sp024730785, 95.0, 79.02, 0.502; GCF_900188155.1, s__Pseudomonas_E segetis, 95.0, 78.81, 0.4; GCA_002256055.1, s__Pseudomonas_E sp002256055, 95.0, 78.81, 0.38; GCF_002163625.1, s__Pseudomonas_E sp002163625, 95.0, 78.64, 0.288; GCF_900116605.1, s__Pseudomonas_E marincola, 95.0, 78.47, 0.431; GCA_019747155.1, s__Pseudomonas_E sp019747155, 95.0, 78.19, 0.353; GCF_900105995.1, s__Pseudomonas_E pohangensis, 95.0, 78.0, 0.329; GCA_019745275.1, s__Pseudomonas_E sp019745275, 95.0, 77.99, 0.281	37.89	11
L1HIL1200252-GF03EGPP_1_bin.50	d__Bacteria;p__Pseudomonadota;c__Gammaproteobacteria;o__Burkholderiales;f__Burkholderiaceae_B;g__Hydrogenophaga;s__Hydrogenophaga pseudoflava	GCF_001592285.1	95	d__Bacteria;p__Pseudomonadota;c__Gammaproteobacteria;o__Burkholderiales;f__Burkholderiaceae_B;g__Hydrogenophaga;s__Hydrogenophaga pseudoflava	97.61	0.918	GCF_001592285.1	d__Bacteria;p__Pseudomonadota;c__Gammaproteobacteria;o__Burkholderiales;f__Burkholderiaceae_B;g__Hydrogenophaga;s__Hydrogenophaga pseudoflava	97.61	0.918	d__Bacteria;p__Pseudomonadota;c__Gammaproteobacteria;o__Burkholderiales;f__Burkholderiaceae_B;g__Hydrogenophaga;s__	taxonomic classification defined by topology and ANI	topological placement and ANI have congruent species assignments	GCF_001571145.1, s__Hydrogenophaga flava, 95.0, 93.12, 0.858; GCA_016790705.1, s__Hydrogenophaga sp016790705, 95.0, 85.94, 0.583; GCF_021729865.1, s__Hydrogenophaga sp021729865, 95.0, 85.1, 0.797; GCA_018780075.1, s__Hydrogenophaga sp018780075, 95.0, 84.88, 0.753; GCF_002001205.1, s__Hydrogenophaga sp002001205, 95.0, 84.21, 0.75; GCF_013387465.1, s__Hydrogenophaga aromaticivorans, 95.0, 84.09, 0.714; GCA_002842215.1, s__Hydrogenophaga sp002842215, 95.0, 84.01, 0.727; GCF_020510445.1, s__Hydrogenophaga sp001770905, 95.0, 83.95, 0.729; GCF_001592305.1, s__Hydrogenophaga taeniospiralis, 95.0, 83.92, 0.704; GCA_013823655.1, s__Hydrogenophaga sp013823655, 95.0, 83.88, 0.614; GCA_003599455.1, s__Hydrogenophaga sp003599455, 95.0, 83.67, 0.566; GCA_018903185.1, s__Hydrogenophaga sp018903185, 95.0, 83.52, 0.698; GCA_011391495.1, s__Hydrogenophaga sp011391495, 95.0, 83.48, 0.587; GCF_021401345.1, s__Hydrogenophaga sp021401345, 95.0, 83.47, 0.622; GCA_018993155.1, s__Hydrogenophaga sp018993155, 95.0, 82.89, 0.567; GCF_001571225.1, s__Hydrogenophaga palleronii, 95.0, 82.78, 0.564; GCA_021166755.1, s__Hydrogenophaga sp021166755, 95.0, 82.74, 0.624; GCF_002127215.1, s__Hydrogenophaga sp002127215, 95.0, 82.7, 0.571; GCF_011388215.1, s__Hydrogenophaga sp011388215, 95.0, 82.62, 0.579; GCA_006227825.1, s__Hydrogenophaga sp006227825, 95.0, 82.44, 0.621; GCA_016741995.1, s__Hydrogenophaga sp016741995, 95.0, 82.36, 0.505; GCF_003417535.1, s__Hydrogenophaga borbori, 95.0, 82.31, 0.569; GCA_018335615.1, s__Hydrogenophaga sp018335615, 95.0, 82.28, 0.532; GCF_001428625.1, s__Hydrogenophaga sp001428625, 95.0, 82.18, 0.596; GCF_001713375.1, s__Hydrogenophaga sp001713375, 95.0, 82.17, 0.602; GCF_010104355.1, s__Hydrogenophaga sp010104355, 95.0, 82.17, 0.587; GCA_013823485.1, s__Hydrogenophaga sp013823485, 95.0, 82.15, 0.618; GCA_011772445.1, s__Hydrogenophaga sp011772445, 95.0, 82.08, 0.533; GCA_022844385.1, s__Hydrogenophaga sp022844385, 95.0, 81.98, 0.483; GCA_003241965.1, s__Hydrogenophaga sp003241965, 95.0, 81.95, 0.537; GCF_005503365.1, s__Hydrogenophaga sp005503365, 95.0, 81.94, 0.574; GCA_013823505.1, s__Hydrogenophaga sp013823505, 95.0, 81.93, 0.507; GCA_018780385.1, s__Hydrogenophaga sp018780385, 95.0, 81.92, 0.564; GCA_023415035.1, s__Hydrogenophaga sp023415035, 95.0, 81.89, 0.545; GCF_023715105.1, s__Hydrogenophaga intermedia_A, 95.0, 81.87, 0.532; GCF_000723405.1, s__Hydrogenophaga intermedia, 95.0, 81.87, 0.559; GCA_021154985.1, s__Hydrogenophaga sp021154985, 95.0, 81.83, 0.497; GCF_009859475.1, s__Hydrogenophaga sp009859475, 95.0, 81.72, 0.54; GCA_019264445.1, s__Hydrogenophaga sp019264445, 95.0, 81.63, 0.548; GCA_019635465.1, s__Hydrogenophaga sp019635465, 95.0, 81.54, 0.475; GCA_006227785.1, s__Hydrogenophaga sp006227785, 95.0, 81.21, 0.569; GCF_002127265.1, s__Hydrogenophaga sp002127265, 95.0, 81.2, 0.53; GCA_018333605.1, s__Hydrogenophaga sp018333605, 95.0, 81.03, 0.423; GCA_002840835.1, s__Hydrogenophaga sp002840835, 95.0, 81.02, 0.545; GCA_020047875.1, s__Hydrogenophaga sp020047875, 95.0, 80.87, 0.513; GCA_011390835.1, s__Hydrogenophaga sp011390835, 95.0, 80.71, 0.492; GCA_945869245.1, s__Hydrogenophaga intermedia_B, 95.0, 80.17, 0.496; GCA_014773545.1, s__Hydrogenophaga sp014773545, 95.0, 79.73, 0.467; GCA_945890705.1, s__Hydrogenophaga intermedia_C, 95.0, 79.49, 0.443; GCA_011390855.1, s__Hydrogenophaga sp011390855, 95.0, 79.46, 0.466; GCF_004795855.1, s__Hydrogenophaga sp004795855, 95.0, 79.4, 0.452; GCF_001761385.1, s__Hydrogenophaga crassostreae, 95.0, 79.38, 0.473; GCA_011391745.1, s__Hydrogenophaga sp011391745, 95.0, 78.46, 0.389	64.05	11
L1HIL1200252-GF03EGPP_1_bin.51	d__Bacteria;p__Pseudomonadota;c__Gammaproteobacteria;o__Burkholderiales;f__Chitinibacteraceae;g__Formivibrio;s__	N/A	N/A	N/A	N/A	N/A	N/A	N/A	N/A	N/A	d__Bacteria;p__Pseudomonadota;c__Gammaproteobacteria;o__Burkholderiales;f__Chitinibacteraceae;g__Formivibrio;s__	taxonomic novelty determined using RED	classification based on placement in class-level tree	N/A	87.43	11
L1HIL1200252-GF03EGPP_1_bin.54	d__Bacteria;p__Bacteroidota;c__Bacteroidia;o__Flavobacteriales;f__Flavobacteriaceae;g__Flavobacterium;s__Flavobacterium sp013389595	GCF_013389595.1	95	d__Bacteria;p__Bacteroidota;c__Bacteroidia;o__Flavobacteriales;f__Flavobacteriaceae;g__Flavobacterium;s__Flavobacterium sp013389595	97.79	0.896	GCF_013389595.1	d__Bacteria;p__Bacteroidota;c__Bacteroidia;o__Flavobacteriales;f__Flavobacteriaceae;g__Flavobacterium;s__Flavobacterium sp013389595	97.79	0.896	d__Bacteria;p__Bacteroidota;c__Bacteroidia;o__Flavobacteriales;f__Flavobacteriaceae;g__Flavobacterium;s__	taxonomic classification defined by topology and ANI	topological placement and ANI have congruent species assignments	GCF_003865405.1, s__Flavobacterium tangerinum, 95.0, 84.96, 0.749; GCA_002360925.1, s__Flavobacterium sp002360925, 95.0, 78.06, 0.305; GCF_900115115.1, s__Flavobacterium ummariense, 95.0, 78.03, 0.258; GCF_013874595.1, s__Flavobacterium sp013874595, 95.0, 78.02, 0.301; GCF_008629655.1, s__Flavobacterium baculatum, 95.0, 78.02, 0.232; GCA_913777665.1, s__Flavobacterium sp913777665, 95.0, 78.0, 0.255; GCF_003858535.1, s__Flavobacterium viscosum, 95.0, 77.76, 0.252; GCF_004363695.1, s__Flavobacterium cheniae, 95.0, 77.63, 0.178; GCF_024628805.1, s__Flavobacterium sp024628805, 95.0, 77.49, 0.209; GCF_004151275.1, s__Flavobacterium dauae, 95.0, 77.47, 0.239; GCF_002286775.1, s__Flavobacterium sp002286775, 95.0, 77.42, 0.098; GCA_018384465.1, s__Flavobacterium sp018384465, 95.0, 77.41, 0.22; GCA_018401995.1, s__Flavobacterium sp018401995, 95.0, 77.38, 0.131; GCA_003497625.1, s__Flavobacterium sp003497625, 95.0, 77.38, 0.175; GCF_001485415.1, s__Flavobacterium odoratimimum, 95.0, 77.37, 0.095; GCF_000833025.1, s__Flavobacterium profundi_A, 95.0, 77.34, 0.095; GCF_000686885.1, s__Flavobacterium sasangense, 95.0, 77.33, 0.177; GCF_900108395.1, s__Flavobacterium marinum, 95.0, 77.29, 0.221; GCF_900109075.1, s__Flavobacterium marinum_A, 95.0, 77.28, 0.105; GCF_020905415.1, s__Flavobacterium sp020905415, 95.0, 77.25, 0.108; GCF_900110615.1, s__Flavobacterium urocaniciphilum, 95.0, 77.22, 0.199; GCF_003293845.1, s__Flavobacterium tibetense, 95.0, 77.21, 0.148; GCA_002483315.1, s__Flavobacterium sp002483315, 95.0, 77.13, 0.17; GCA_014763515.1, s__Flavobacterium sp014763515, 95.0, 77.11, 0.163; GCF_003259835.1, s__Flavobacterium aquaticum, 95.0, 77.1, 0.197; GCF_009363055.1, s__Flavobacterium haoranii, 95.0, 77.07, 0.175; GCF_015223105.1, s__Flavobacterium proteolyticum, 95.0, 77.06, 0.191; GCF_011392075.1, s__Flavobacterium celericrescens, 95.0, 77.04, 0.167; GCF_009495755.1, s__Flavobacterium sp009495755, 95.0, 77.04, 0.177; GCF_009711055.1, s__Flavobacterium pelagicum, 95.0, 77.03, 0.103; GCA_023151265.1, s__Flavobacterium sp023151265, 95.0, 77.02, 0.178; GCA_002320285.1, s__Flavobacterium sp002320285, 95.0, 77.0, 0.104; GCF_900099675.1, s__Flavobacterium phaeum, 95.0, 76.95, 0.147; GCF_004364575.1, s__Flavobacterium indicum_A, 95.0, 76.95, 0.101; GCF_009711045.1, s__Flavobacterium album_A, 95.0, 76.95, 0.101; GCF_000246945.1, s__Flavobacterium injenense, 95.0, 76.94, 0.124; GCF_004122165.1, s__Flavobacterium amnicola, 95.0, 76.94, 0.126; GCF_022012335.1, s__Flavobacterium sp022012335, 95.0, 76.93, 0.11; GCA_004293165.1, s__Flavobacterium sp004293165, 95.0, 76.93, 0.172; GCF_019345525.1, s__Flavobacterium sp019345525, 95.0, 76.92, 0.103; GCA_020217025.1, s__Flavobacterium sp020217025, 95.0, 76.92, 0.181; GCF_013389455.1, s__Flavobacterium inviolabile, 95.0, 76.89, 0.095; GCA_017983975.1, s__Flavobacterium sp017983975, 95.0, 76.85, 0.162; GCF_014145635.1, s__Flavobacterium sp014145635, 95.0, 76.8, 0.124; GCF_009799805.1, s__Flavobacterium phaeum_A, 95.0, 76.78, 0.142; GCF_000769915.1, s__Flavobacterium beibuense, 95.0, 76.77, 0.05; GCF_022836875.1, s__Flavobacterium enshiense_A, 95.0, 76.76, 0.11; GCF_900114085.1, s__Flavobacterium guanonis, 95.0, 76.74, 0.103; GCA_018062725.1, s__Flavobacterium sp018062725, 95.0, 76.74, 0.127; GCF_004801375.1, s__Flavobacterium supellecticarium, 95.0, 76.72, 0.094; GCF_001549985.1, s__Flavobacterium odoratum_A, 95.0, 76.7, 0.147; GCF_019702945.1, s__Flavobacterium sp019702945, 95.0, 76.69, 0.189; GCF_900100625.1, s__Flavobacterium saliperosum, 95.0, 76.68, 0.083; GCF_000243275.1, s__Flavobacterium odoratum, 95.0, 76.67, 0.13; GCF_024171535.1, s__Flavobacterium sp024171535, 95.0, 76.65, 0.115; GCF_000498535.1, s__Flavobacterium limnosediminis, 95.0, 76.65, 0.085; GCF_002807015.1, s__Flavobacterium dinanensis, 95.0, 76.63, 0.089; GCF_000498495.1, s__Flavobacterium enshiense, 95.0, 76.63, 0.108; GCF_014145665.1, s__Flavobacterium sp014145665, 95.0, 76.6, 0.113; GCF_014486675.1, s__Flavobacterium macrobrachii, 95.0, 76.6, 0.148; GCF_009741375.1, s__Flavobacterium rakeshii, 95.0, 76.57, 0.057; GCF_021650975.1, s__Flavobacterium jumunjinense, 95.0, 76.55, 0.144; GCF_009792295.1, s__Flavobacterium sp009792295, 95.0, 76.54, 0.111; GCF_004362665.1, s__Flavobacterium dankookense, 95.0, 76.52, 0.137; GCF_014638005.1, s__Flavobacterium orientale, 95.0, 76.47, 0.128; GCF_000455605.1, s__Flavobacterium indicum, 95.0, 76.47, 0.161; GCA_023446155.1, s__Flavobacterium sp023446155, 95.0, 76.47, 0.08; GCA_003246205.1, s__Flavobacterium haoranii_A, 95.0, 76.43, 0.111; GCF_000425465.1, s__Flavobacterium filum, 95.0, 76.43, 0.115; GCF_012911605.1, s__Flavobacterium solisilvae, 95.0, 76.42, 0.14; GCA_017303755.1, s__Flavobacterium sp017303755, 95.0, 76.41, 0.132; GCF_004745595.1, s__Flavobacterium humi, 95.0, 76.4, 0.056; GCF_000430025.1, s__Flavobacterium suncheonense, 95.0, 76.34, 0.075; GCF_024496085.1, s__Flavobacterium cerinum_A, 95.0, 76.34, 0.105; GCF_023008245.1, s__Flavobacterium sediminilitoris, 95.0, 76.3, 0.171; GCA_002352205.1, s__Flavobacterium sp002352205, 95.0, 76.29, 0.124; GCF_003148385.1, s__Flavobacterium sediminis, 95.0, 76.28, 0.115; GCA_016787805.1, s__Flavobacterium sp016787805, 95.0, 76.28, 0.113; GCF_006491595.2, s__Flavobacterium jejuense, 95.0, 76.26, 0.157; GCA_021151785.1, s__Flavobacterium sp021151785, 95.0, 76.26, 0.124; GCA_002428305.1, s__Flavobacterium sp002428305, 95.0, 76.23, 0.123; GCF_000498475.1, s__Flavobacterium cauense, 95.0, 76.21, 0.097; GCF_003268815.1, s__Flavobacterium lacus, 95.0, 76.2, 0.115; GCF_014642275.1, s__Flavobacterium lutivivi, 95.0, 76.19, 0.121; GCF_008000935.1, s__Flavobacterium alkalisoli, 95.0, 76.13, 0.058; GCF_010119235.1, s__Flavobacterium phycosphaerae, 95.0, 76.11, 0.09; GCF_009848495.1, s__Flavobacterium sp009848495, 95.0, 76.11, 0.04; GCF_013072765.1, s__Flavobacterium sp013072765, 95.0, 76.1, 0.083; GCA_024709705.1, s__Flavobacterium sp024709705, 95.0, 76.09, 0.083; GCA_017302935.1, s__Flavobacterium sp017302935, 95.0, 76.05, 0.094; GCF_023195775.1, s__Flavobacterium sp023195775, 95.0, 76.03, 0.141; GCF_004151245.1, s__Flavobacterium beibuense_A, 95.0, 76.03, 0.066; GCA_023434025.1, s__Flavobacterium sp023434025, 95.0, 76.02, 0.056; GCA_020403245.1, s__Flavobacterium sp020403245, 95.0, 76.01, 0.113; GCA_022709825.1, s__Flavobacterium sp022709825, 95.0, 75.94, 0.106; GCA_013822155.1, s__Flavobacterium sp013822155, 95.0, 75.89, 0.121; GCF_004122145.1, s__Flavobacterium piscinae, 95.0, 75.88, 0.1; GCA_002482885.1, s__Flavobacterium sp002482885, 95.0, 75.79, 0.088; GCA_934675205.1, s__Flavobacterium sp934675205, 95.0, 75.49, 0.081	65.86	11
L1HIL1200252-GF03EGPP_1_bin.57	d__Bacteria;p__Campylobacterota;c__Campylobacteria;o__Campylobacterales;f__Arcobacteraceae;g__Aliarcobacter;s__	N/A	N/A	N/A	N/A	N/A	N/A	N/A	N/A	N/A	d__Bacteria;p__Campylobacterota;c__Campylobacteria;o__Campylobacterales;f__Arcobacteraceae;g__Aliarcobacter;s__	taxonomic classification defined by topology and ANI	classification based on placement in class-level tree	GCF_013201935.1, s__Aliarcobacter cloacae, 95.0, 83.94, 0.778; GCF_003544915.1, s__Aliarcobacter ellisii, 95.0, 83.86, 0.834; GCF_003544815.1, s__Aliarcobacter suis, 95.0, 83.78, 0.766; GCF_013177635.1, s__Aliarcobacter aquimarinus, 95.0, 83.69, 0.776; GCF_013201725.1, s__Aliarcobacter defluvii, 95.0, 82.91, 0.808; GCF_003063245.1, s__Aliarcobacter caeni, 95.0, 82.91, 0.759; GCA_019752775.1, s__Aliarcobacter sp019752775, 95.0, 82.73, 0.53; GCF_013201665.1, s__Aliarcobacter venerupis, 95.0, 82.44, 0.801; GCA_018816105.1, s__Aliarcobacter sp018816105, 95.0, 82.04, 0.708; GCF_003063295.1, s__Aliarcobacter lacus, 95.0, 82.0, 0.638; GCF_013177675.1, s__Aliarcobacter acticola, 95.0, 81.85, 0.722; GCF_900187115.1, s__Aliarcobacter butzleri, 95.0, 81.83, 0.661; GCA_017995775.1, s__Aliarcobacter sp017995775, 95.0, 81.77, 0.675; GCF_013201705.1, s__Aliarcobacter faecis, 95.0, 79.95, 0.565; GCF_003316695.1, s__Aliarcobacter vitoriensis, 95.0, 79.87, 0.53; GCF_002993025.1, s__Aliarcobacter cryaerophilus_B, 95.0, 79.82, 0.493; GCA_017996075.1, s__Aliarcobacter sp017996075, 95.0, 79.77, 0.376; GCF_013372265.1, s__Aliarcobacter cibarius, 95.0, 79.75, 0.54; GCF_013201625.1, s__Aliarcobacter lanthieri, 95.0, 79.68, 0.526; GCF_003660105.1, s__Aliarcobacter cryaerophilus, 95.0, 79.65, 0.479; GCF_014352935.1, s__Aliarcobacter cryaerophilus_A, 95.0, 79.62, 0.472; GCF_016106035.1, s__Aliarcobacter vandammei, 95.0, 79.59, 0.54; GCF_003544835.1, s__Aliarcobacter skirrowii, 95.0, 79.28, 0.444; GCF_004214815.1, s__Aliarcobacter thereius, 95.0, 79.25, 0.46; GCF_004299785.2, s__Aliarcobacter porcinus, 95.0, 79.21, 0.458; GCF_003355515.1, s__Aliarcobacter trophiarum, 95.0, 79.02, 0.449	56.37	11
L1HIL1200252-GF03EGPP_1_bin.61	d__Bacteria;p__Bacillota;c__Bacilli;o__Lactobacillales;f__Streptococcaceae;g__Streptococcus;s__Streptococcus alactolyticus	GCF_012277075.1	95	d__Bacteria;p__Bacillota;c__Bacilli;o__Lactobacillales;f__Streptococcaceae;g__Streptococcus;s__Streptococcus alactolyticus	99.69	0.611	GCF_012277075.1	d__Bacteria;p__Bacillota;c__Bacilli;o__Lactobacillales;f__Streptococcaceae;g__Streptococcus;s__Streptococcus alactolyticus	99.69	0.611	d__Bacteria;p__Bacillota;c__Bacilli;o__Lactobacillales;f__Streptococcaceae;g__Streptococcus;s__	taxonomic classification defined by topology and ANI	topological placement and ANI have congruent species assignments	GCF_001885095.1, s__Streptococcus bovimastitidis, 95.0, 84.79, 0.139; GCF_009870755.1, s__Streptococcus halichoeri, 95.0, 84.57, 0.083; GCF_900104225.1, s__Streptococcus equinus_D, 95.0, 84.31, 0.306; GCF_016908645.1, s__Streptococcus loxodontisalivarius, 95.0, 84.25, 0.167; GCF_015594605.1, s__Streptococcus sp015594605, 95.0, 83.93, 0.167; GCF_002953735.1, s__Streptococcus pluranimalium, 95.0, 83.63, 0.139; GCF_011421425.1, s__Streptococcus catagoni, 95.0, 83.48, 0.139; GCF_900475675.1, s__Streptococcus lutetiensis, 95.0, 83.39, 0.333; GCA_934196125.1, s__Streptococcus sp934196125, 96.0537, 83.33, 0.389; GCF_016461705.1, s__Streptococcus vicugnae, 95.0, 83.24, 0.333; GCF_900636575.1, s__Streptococcus canis, 95.0, 83.12, 0.139; GCF_024295625.1, s__Streptococcus sp024295625, 95.5822, 83.05, 0.111; GCF_010120595.1, s__Streptococcus thermophilus, 95.0, 83.04, 0.167; GCF_000423725.1, s__Streptococcus devriesei, 95.0, 82.96, 0.167; GCF_016648855.1, s__Streptococcus parasanguinis_L, 95.5554, 82.91, 0.139; GCA_010604095.1, s__Streptococcus sp000187445, 95.0, 82.85, 0.167; GCF_000188015.2, s__Streptococcus ictaluri, 95.0, 82.69, 0.167; GCA_934229725.1, s__Streptococcus sp934229725, 95.0, 82.62, 0.194; GCF_002000985.1, s__Streptococcus gallolyticus, 96.3165, 82.58, 0.444; GCF_001813295.1, s__Streptococcus sp001813295, 95.575, 82.46, 0.139; GCF_900459175.1, s__Streptococcus downei, 95.0, 82.38, 0.111; GCF_000372425.1, s__Streptococcus ferus, 95.0, 82.3, 0.139; GCF_016648925.1, s__Streptococcus sp900766505, 95.5928, 82.23, 0.167; GCF_000380145.1, s__Streptococcus thoraltensis, 95.0, 82.19, 0.167; GCF_900101445.1, s__Streptococcus equinus_B, 95.0, 82.17, 0.417; GCF_018499505.1, s__Streptococcus parasanguinis_K, 95.5154, 82.11, 0.167; GCF_900475415.1, s__Streptococcus porcinus, 95.0, 82.1, 0.139; GCA_000283635.1, s__Streptococcus macedonicus, 96.3165, 82.05, 0.417; GCF_000154985.1, s__Streptococcus infantarius, 95.0, 81.93, 0.389; GCA_916439305.1, s__Streptococcus sp916439305, 95.0, 81.87, 0.222; GCF_000188055.2, s__Streptococcus urinalis, 95.0, 81.87, 0.194; GCF_002055535.1, s__Streptococcus pyogenes, 95.0, 81.8, 0.194; GCF_024814375.1, s__Streptococcus sp024814375, 95.0, 81.79, 0.139; GCF_000314795.2, s__Streptococcus sp000314795, 95.0, 81.74, 0.167; GCF_000420785.1, s__Streptococcus hyovaginalis, 95.0, 81.71, 0.194; GCF_003337175.1, s__Streptococcus gallolyticus_B, 95.6693, 81.69, 0.444; GCF_001302265.1, s__Streptococcus phocae, 95.0, 81.66, 0.139; GCF_008727815.1, s__Streptococcus sp008727815, 95.4598, 81.66, 0.167; GCA_018365265.1, s__Streptococcus parasanguinis_G, 95.0331, 81.57, 0.167; GCF_001553855.1, s__Streptococcus gordonii, 95.0, 81.54, 0.167; GCF_002887775.1, s__Streptococcus penaeicida, 95.0, 81.52, 0.194; GCF_000186445.1, s__Streptococcus agalactiae, 95.0, 81.51, 0.222; GCF_000187265.1, s__Streptococcus equinus, 95.0, 81.48, 0.472; GCF_003674745.1, s__Streptococcus iniae, 95.0, 81.47, 0.194; GCF_000380105.1, s__Streptococcus orisratti, 95.0, 81.42, 0.222; GCF_004843545.1, s__Streptococcus pasteurianus, 95.948, 81.42, 0.5; GCF_019929185.1, s__Streptococcus parasanguinis_O, 95.3986, 81.42, 0.167; GCF_901542335.1, s__Streptococcus porcinus_A, 95.0, 81.4, 0.167; GCF_000379985.1, s__Streptococcus caballi, 95.0, 81.25, 0.222; GCF_000380025.1, s__Streptococcus entericus, 95.0, 81.2, 0.083; GCF_000187995.2, s__Streptococcus macacae, 95.0, 81.15, 0.083; GCF_000376985.1, s__Streptococcus henryi, 95.0, 81.11, 0.278; GCA_001578795.1, s__Streptococcus gordonii_A, 95.0, 81.1, 0.167; GCF_000785785.1, s__Streptococcus uberis_A, 95.0, 81.07, 0.222; GCF_000425025.1, s__Streptococcus castoreus, 95.0, 81.04, 0.194; GCF_003686955.1, s__Streptococcus hillyeri, 95.0, 80.94, 0.194; GCF_000380045.1, s__Streptococcus marimammalium, 95.0, 80.89, 0.111; GCF_000785515.1, s__Streptococcus salivarius, 95.0, 80.88, 0.25; GCF_003943655.1, s__Streptococcus sanguinis_F, 95.0, 80.87, 0.139; GCF_900475595.1, s__Streptococcus uberis, 95.0, 80.84, 0.167; GCF_011039275.1, s__Streptococcus hyointestinalis_A, 95.0, 80.83, 0.222; GCA_905188195.1, s__Streptococcus parasanguinis_P, 95.4771, 80.81, 0.167; GCF_000188295.1, s__Streptococcus vestibularis, 95.0, 80.8, 0.222; GCF_001598035.1, s__Streptococcus halotolerans, 95.0, 80.79, 0.194; GCA_905372115.1, s__Streptococcus sp905372115, 95.0, 80.61, 0.111; GCF_000423765.1, s__Streptococcus porci, 95.0, 80.56, 0.194; GCF_000187975.2, s__Streptococcus criceti, 95.0, 80.56, 0.139; GCF_000686605.1, s__Streptococcus sobrinus, 95.0, 80.55, 0.167; GCF_000963275.1, s__Streptococcus parasanguinis_B, 95.4777, 80.44, 0.194; GCF_003943735.1, s__Streptococcus sanguinis_E, 95.0, 80.42, 0.139; GCF_011038795.1, s__Streptococcus sp011038795, 95.0, 80.41, 0.139; GCF_009738225.1, s__Streptococcus sp001556435, 95.0, 80.4, 0.25; GCF_000380005.1, s__Streptococcus didelphis, 95.0, 80.39, 0.167; GCF_902729355.1, s__Streptococcus sp902729355, 95.0, 80.35, 0.167; GCA_934215455.1, s__Streptococcus sp934215455, 95.534, 80.27, 0.083; GCF_900635155.1, s__Streptococcus sanguinis_G, 95.0, 80.25, 0.167; GCF_007859195.1, s__Streptococcus pharyngis, 95.0, 80.23, 0.167; GCF_002355215.1, s__Streptococcus troglodytae, 95.0, 80.15, 0.167; GCF_000187935.1, s__Streptococcus parauberis, 95.0, 80.1, 0.167; GCF_000188035.1, s__Streptococcus pseudoporcinus, 95.0, 80.05, 0.222; GCF_023167545.1, s__Streptococcus constellatus, 95.0, 79.94, 0.139; GCF_001431045.1, s__Streptococcus orisasini, 95.0, 79.87, 0.167; GCF_902167705.1, s__Streptococcus constellatus_A, 95.0, 79.82, 0.194; GCF_007859205.1, s__Streptococcus sp007859205, 95.0, 79.82, 0.167; GCF_016908655.1, s__Streptococcus saliviloxodontae, 95.0, 79.79, 0.278; GCF_001578885.1, s__Streptococcus sp001578885, 95.0, 79.76, 0.167; GCF_900459405.1, s__Streptococcus hyointestinalis, 95.0, 79.73, 0.222; GCF_900459225.1, s__Streptococcus dysgalactiae, 95.0, 79.5, 0.278; GCF_000423745.1, s__Streptococcus plurextorum, 95.0, 79.41, 0.278; GCF_001937065.1, s__Streptococcus sp001937065, 95.0, 79.38, 0.222; GCF_006739205.1, s__Streptococcus mutans, 95.0, 79.31, 0.194; GCF_016481285.1, s__Streptococcus zalophi, 95.0, 78.85, 0.167; GCF_003086355.1, s__Streptococcus chenjunshii, 95.0, 78.79, 0.139; GCF_000286075.1, s__Streptococcus ratti, 95.0, 78.71, 0.194; GCA_900637675.1, s__Streptococcus equi, 95.0, 78.66, 0.194; GCF_016481305.1, s__Streptococcus pacificus, 95.0, 78.6, 0.194; GCF_001642085.1, s__Streptococcus pantholopis, 95.0, 77.51, 0.194; GCA_945876895.1, s__Streptococcus sp945876895, 95.0, 77.34, 0.111; GCA_003521145.1, s__Streptococcus sp003521145, 95.0, 76.36, 0.111	44.13	11
L1HIL1200252-GF03EGPP_1_bin.65	d__Bacteria;p__Patescibacteria;c__JAEDAM01;o__BD1-5;f__UBA2023;g__JANJWP01;s__	N/A	N/A	N/A	N/A	N/A	GCA_024709505.1	d__Bacteria;p__Patescibacteria;c__JAEDAM01;o__BD1-5;f__UBA2023;g__JANJWP01;s__JANJWP01 sp024709505	77.82	0.05	d__Bacteria;p__Patescibacteria;c__JAEDAM01;o__BD1-5;f__UBA2023;g__JANJWP01;s__	taxonomic classification defined by topology and ANI	classification based on placement in class-level tree	N/A	81.53	4
L1HIL1200252-GF03EGPP_1_bin.67	d__Bacteria;p__Fusobacteriota;c__Fusobacteriia;o__Fusobacteriales;f__Fusobacteriaceae;g__JAFGUR01;s__	N/A	N/A	N/A	N/A	N/A	GCA_017988045.1	d__Bacteria;p__Fusobacteriota;c__Fusobacteriia;o__Fusobacteriales;f__Fusobacteriaceae;g__JAFGUR01;s__JAFGUR01 sp017988045	93.08	0.661	d__Bacteria;p__Fusobacteriota;c__Fusobacteriia;o__Fusobacteriales;f__Fusobacteriaceae;g__JAFGUR01;s__	taxonomic classification defined by topology and ANI	classification based on placement in class-level tree	GCA_016938425.1, s__JAFGUR01 sp016938425, 95.0, 78.96, 0.452	54.32	11
L1HIL1200252-GF03EGPP_1_bin.69	d__Bacteria;p__Pseudomonadota;c__Gammaproteobacteria;o__Pseudomonadales;f__Moraxellaceae;g__Acinetobacter;s__	N/A	N/A	N/A	N/A	N/A	N/A	N/A	N/A	N/A	d__Bacteria;p__Pseudomonadota;c__Gammaproteobacteria;o__Pseudomonadales;f__Moraxellaceae;g__Acinetobacter;s__	taxonomic classification defined by topology and ANI	classification based on placement in class-level tree	GCF_024129355.1, s__Acinetobacter lwoffii_I, 96.2351, 87.45, 0.856; GCF_022967985.1, s__Acinetobacter sp002367455, 96.3095, 87.4, 0.866; GCF_024129435.1, s__Acinetobacter lwoffii_F, 96.1439, 87.37, 0.873; GCA_013530545.1, s__Acinetobacter lwoffii_G, 96.2386, 87.37, 0.826; GCF_015602705.1, s__Acinetobacter lwoffii_E, 96.1948, 87.37, 0.866; GCF_000487975.1, s__Acinetobacter lwoffii, 96.2485, 87.34, 0.88; GCA_000761495.1, s__Acinetobacter idrijaensis, 96.2371, 87.29, 0.876; GCF_024129735.1, s__Acinetobacter lwoffii_H, 96.1905, 87.27, 0.87; GCF_011058205.1, s__Acinetobacter fasciculus, 96.2485, 87.24, 0.856; GCF_014769185.1, s__Acinetobacter lwoffii_D, 96.3095, 87.2, 0.88; GCA_002321025.1, s__Acinetobacter lwoffii_J, 96.276, 87.12, 0.89; GCF_019038395.1, s__Acinetobacter sp019038395, 95.0, 85.92, 0.833; GCF_002803605.1, s__Acinetobacter pseudolwoffii, 95.0, 85.44, 0.843; GCF_014837015.1, s__Acinetobacter pecorum, 95.0, 85.34, 0.87; GCF_000368625.1, s__Acinetobacter schindleri, 95.0, 81.56, 0.682; GCF_000369625.1, s__Acinetobacter variabilis, 95.0, 81.4, 0.769; GCF_022700675.1, s__Acinetobacter sp022700675, 95.0, 80.97, 0.659; GCF_002688565.1, s__Acinetobacter sp002688565, 95.0, 80.56, 0.612; GCF_013343215.1, s__Acinetobacter lwoffii_C, 95.0, 80.14, 0.666; GCF_000773685.1, s__Acinetobacter sp000773685, 95.0, 79.94, 0.599; GCF_900096895.1, s__Acinetobacter kookii, 95.0, 79.94, 0.512; GCF_000488255.1, s__Acinetobacter indicus, 95.0, 79.92, 0.585; GCF_002135315.1, s__Acinetobacter sp002135315, 95.0, 79.66, 0.502; GCF_012371325.1, s__Acinetobacter sp012371325, 95.0, 79.56, 0.421; GCF_016599715.1, s__Acinetobacter sp002135245, 95.0, 79.18, 0.485; GCF_013004375.1, s__Acinetobacter terrae, 95.0, 79.15, 0.512; GCA_002455755.1, s__Acinetobacter sp002455755, 95.0, 79.04, 0.445; GCF_004336635.1, s__Acinetobacter sp004336635, 95.0, 79.04, 0.512; GCF_001647675.1, s__Acinetobacter sp001647675, 95.0, 79.03, 0.445; GCA_002296655.1, s__Acinetobacter sp002296655, 95.0, 78.96, 0.328; GCA_002365595.1, s__Acinetobacter sp002365595, 95.0, 78.92, 0.508; GCF_009557235.1, s__Acinetobacter wanghuae, 95.0, 78.84, 0.428; GCF_902753875.1, s__Acinetobacter bouvetii_A, 95.0, 78.77, 0.502; GCF_004331285.1, s__Acinetobacter sp004331285, 95.0, 78.75, 0.498; GCF_002135355.1, s__Acinetobacter sp002135355, 95.0, 78.74, 0.518; GCF_000368785.1, s__Acinetobacter towneri, 95.0, 78.71, 0.391; GCF_004331155.1, s__Acinetobacter terrestris, 95.0, 78.68, 0.545; GCF_001678755.1, s__Acinetobacter gandensis, 95.0, 78.61, 0.375; GCF_002135205.1, s__Acinetobacter sp002135205, 95.0, 78.61, 0.348; GCF_002018365.1, s__Acinetobacter sp002018365, 95.0, 78.55, 0.385; GCF_002165305.2, s__Acinetobacter sp002165305, 95.0, 78.5, 0.351; GCF_000368045.1, s__Acinetobacter johnsonii, 95.0, 78.48, 0.401; GCF_003711395.1, s__Acinetobacter sp003711395, 95.0, 78.46, 0.321; GCF_023158935.1, s__Acinetobacter sp009707625, 95.0, 78.41, 0.318; GCF_002135295.1, s__Acinetobacter sp002135295, 95.0, 78.4, 0.378; GCF_001758345.1, s__Acinetobacter towneri_A, 95.0, 78.36, 0.408; GCF_001647545.1, s__Acinetobacter sp001647545, 95.0, 78.27, 0.482; GCF_003024525.3, s__Acinetobacter cumulans, 95.0, 78.27, 0.401; GCA_018883945.1, s__Acinetobacter avistercoris, 95.0, 78.26, 0.294; GCF_004331255.1, s__Acinetobacter sp004331255, 95.0, 78.2, 0.361; GCF_009939195.1, s__Acinetobacter kanungonis, 95.0, 78.15, 0.381; GCF_003664645.1, s__Acinetobacter chengduensis, 95.0, 78.12, 0.415; GCF_000367925.1, s__Acinetobacter bohemicus, 95.0, 78.12, 0.428; GCF_900107285.1, s__Acinetobacter kyonggiensis, 95.0, 78.11, 0.411; GCF_004331035.1, s__Acinetobacter sp004331035, 95.0, 78.09, 0.361; GCF_002135435.1, s__Acinetobacter sp002135435, 95.0, 78.07, 0.438; GCF_023824315.1, s__Acinetobacter sp003105055, 95.0, 78.06, 0.365; GCF_022601715.1, s__Acinetobacter sp022601715, 95.0, 78.05, 0.378; GCF_000368865.1, s__Acinetobacter bouvetii, 95.0, 78.04, 0.421; GCF_000632455.1, s__Acinetobacter sp000632455, 95.0, 77.98, 0.237; GCF_002135335.1, s__Acinetobacter sp002135335, 95.0, 77.98, 0.395; GCF_011578285.1, s__Acinetobacter lanii, 95.0, 77.98, 0.351; GCF_001605895.1, s__Acinetobacter pragensis, 95.0, 77.95, 0.395; GCF_009372215.1, s__Acinetobacter portensis, 95.0, 77.9, 0.284; GCF_002165375.2, s__Acinetobacter chinensis, 95.0, 77.9, 0.371; GCF_000400735.1, s__Acinetobacter tandoii, 95.0, 77.88, 0.358; GCF_001307195.1, s__Acinetobacter equi, 95.0, 77.88, 0.234; GCF_004331175.1, s__Acinetobacter sp004331175, 95.0, 77.88, 0.371; GCF_000214135.1, s__Acinetobacter sp000214135, 95.0, 77.8, 0.271; GCF_003611465.1, s__Acinetobacter tianfuensis, 95.0, 77.79, 0.371; GCF_001612555.1, s__Acinetobacter sp001612555, 95.0, 77.77, 0.301; GCF_006757745.1, s__Acinetobacter radioresistens, 95.0, 77.69, 0.271; GCF_001707755.1, s__Acinetobacter celticus, 95.0, 77.68, 0.348; GCF_011578045.1, s__Acinetobacter shaoyimingii, 95.0, 77.62, 0.301; GCF_900095025.1, s__Acinetobacter albensis, 95.0, 77.58, 0.311; GCF_001704615.3, s__Acinetobacter defluvii, 95.0, 77.55, 0.241; GCA_900766635.1, s__Acinetobacter sp900766635, 95.0, 77.55, 0.187; GCF_003268395.1, s__Acinetobacter sp003268395, 95.0, 77.49, 0.304; GCA_943914805.1, s__Acinetobacter sp943914805, 95.0, 77.49, 0.221; GCF_900323515.1, s__Acinetobacter stercoris, 95.0, 77.49, 0.171; GCF_001696605.3, s__Acinetobacter wuhouensis, 95.0, 77.47, 0.268; GCF_015218165.1, s__Acinetobacter piscicola_A, 95.0, 77.45, 0.294; GCF_002233755.1, s__Acinetobacter piscicola, 95.0, 77.44, 0.258; GCF_002135345.1, s__Acinetobacter sp002135345, 95.0, 77.42, 0.234; GCF_003611475.1, s__Acinetobacter rongchengensis, 95.0, 77.4, 0.237; GCF_902809855.1, s__Acinetobacter sp902809855, 95.0, 77.38, 0.261; GCF_000368925.1, s__Acinetobacter bereziniae, 95.0, 77.36, 0.204; GCF_002135235.1, s__Acinetobacter silvestris, 95.0, 77.35, 0.271; GCF_001696615.3, s__Acinetobacter sp001696615, 95.0, 77.24, 0.365; GCF_000368565.1, s__Acinetobacter gerneri, 95.0, 77.2, 0.224; GCF_000816495.1, s__Acinetobacter harbinensis, 95.0, 77.18, 0.361; GCF_000368145.1, s__Acinetobacter guillouiae, 95.0, 77.13, 0.247; GCF_000368085.1, s__Acinetobacter nosocomialis, 95.0, 77.12, 0.237; GCF_003024515.2, s__Acinetobacter sichuanensis, 95.0, 77.1, 0.278; GCF_016508585.1, s__Acinetobacter baumannii_B, 95.0, 77.04, 0.234; GCF_002135375.1, s__Acinetobacter sp002135375, 95.0, 77.04, 0.174; GCA_009912575.1, s__Acinetobacter bereziniae_A, 95.0, 76.95, 0.204; GCA_900771065.1, s__Acinetobacter sp900771065, 95.0, 76.91, 0.147; GCF_002135415.1, s__Acinetobacter sp002135415, 95.0, 76.86, 0.318; GCF_000829675.1, s__Acinetobacter rudis, 95.0, 76.48, 0.154	44.95	11
L1HIL1200252-GF03EGPP_1_bin.7	d__Bacteria;p__Bacteroidota;c__Bacteroidia;o__Flavobacteriales;f__Weeksellaceae;g__Empedobacter;s__Empedobacter stercoris	GCF_020281205.1	95	d__Bacteria;p__Bacteroidota;c__Bacteroidia;o__Flavobacteriales;f__Weeksellaceae;g__Empedobacter;s__Empedobacter stercoris	98.2	0.896	GCF_020281205.1	d__Bacteria;p__Bacteroidota;c__Bacteroidia;o__Flavobacteriales;f__Weeksellaceae;g__Empedobacter;s__Empedobacter stercoris	98.2	0.896	d__Bacteria;p__Bacteroidota;c__Bacteroidia;o__Flavobacteriales;f__Weeksellaceae;g__Empedobacter;s__	taxonomic classification defined by topology and ANI	topological placement and ANI have congruent species assignments	GCF_019308355.1, s__Empedobacter falsenii, 95.0648, 86.65, 0.768; GCF_013488205.1, s__Empedobacter falsenii_A, 95.0648, 86.47, 0.847; GCF_004785645.1, s__Empedobacter tilapiae, 95.0, 85.81, 0.796; GCF_000382425.1, s__Empedobacter brevis, 95.0, 84.13, 0.767	97.68	11
L1HIL1200252-GF03EGPP_1_bin.70	d__Bacteria;p__Bacteroidota;c__Bacteroidia;o__Flavobacteriales;f__Weeksellaceae;g__Kaistella;s__Kaistella pullorum	GCF_014837035.1	95	d__Bacteria;p__Bacteroidota;c__Bacteroidia;o__Flavobacteriales;f__Weeksellaceae;g__Kaistella;s__Kaistella pullorum	98.12	0.815	GCF_014837035.1	d__Bacteria;p__Bacteroidota;c__Bacteroidia;o__Flavobacteriales;f__Weeksellaceae;g__Kaistella;s__Kaistella pullorum	98.12	0.815	d__Bacteria;p__Bacteroidota;c__Bacteroidia;o__Flavobacteriales;f__Weeksellaceae;g__Kaistella;s__	taxonomic classification defined by topology and ANI	topological placement and ANI have congruent species assignments	GCA_023419095.1, s__Kaistella sp023419095, 95.0, 88.03, 0.926; GCF_002205795.1, s__Kaistella sp002205795, 95.0, 85.29, 0.63; GCA_001403755.1, s__Kaistella senegalense, 95.0, 81.24, 0.259; GCF_000735695.2, s__Kaistella haifensis, 95.0, 80.99, 0.333; GCF_900156725.1, s__Kaistella chaponensis, 95.0, 80.89, 0.222; GCF_021401085.1, s__Kaistella sp021401085, 95.0, 80.88, 0.296; GCF_003692615.1, s__Kaistella sp003692615, 95.0, 80.39, 0.556; GCF_900114045.1, s__Kaistella treverensis, 95.8987, 80.08, 0.296; GCF_000422265.1, s__Kaistella palustris, 95.0, 80.04, 0.333; GCF_020084865.1, s__Kaistella beijingensis, 95.0, 80.02, 0.333; GCA_000023725.1, s__Kaistella sp000023725, 95.0, 79.94, 0.63; GCA_002454815.1, s__Kaistella sp002454815, 95.0, 79.93, 0.259; GCF_022811685.1, s__Kaistella sp022811685, 95.0, 79.84, 0.296; GCF_024171485.1, s__Kaistella sp002453895, 95.0, 79.78, 0.444; GCA_015999765.1, s__Kaistella sp015999765, 95.0, 79.6, 0.37; GCF_004359195.1, s__Kaistella salivictor, 95.0, 79.48, 0.148; GCF_001045435.1, s__Kaistella koreensis, 95.0, 79.15, 0.296; GCF_022968825.1, s__Kaistella salipaludis, 95.0, 79.11, 0.259; GCF_019038595.1, s__Kaistella soli, 95.0, 78.95, 0.519; GCF_021513235.1, s__Kaistella sp021513235, 95.0, 78.82, 0.185; GCF_015191005.1, s__Kaistella flava, 95.0, 78.62, 0.222; GCF_003860505.1, s__Kaistella daneshvariae, 95.0, 78.4, 0.37; GCF_008014695.1, s__Kaistella sp008014695, 95.0, 78.0, 0.259; GCF_019195395.1, s__Kaistella faecale, 95.0, 77.98, 0.37; GCA_002415135.1, s__Kaistella sp002415135, 95.0, 77.85, 0.222; GCA_018902795.1, s__Kaistella sp018902795, 95.0, 77.69, 0.519; GCF_020410745.1, s__Kaistella sp020410745, 95.0, 77.68, 0.185; GCF_007362475.1, s__Kaistella sp007362475, 95.0, 77.55, 0.185; GCF_000812875.1, s__Kaistella solincola, 95.8987, 77.46, 0.333; GCF_015679325.1, s__Kaistella gelatinilytica, 95.0, 77.31, 0.37; GCF_024436175.1, s__Kaistella montana_A, 95.0, 77.23, 0.296; GCA_019459085.1, s__Kaistella sp019459085, 95.0, 77.16, 0.259; GCF_003860585.1, s__Kaistella carnis, 95.0, 77.16, 0.222; GCF_000812865.1, s__Kaistella jeonii, 95.0, 77.05, 0.37; GCA_001898255.1, s__Kaistella sp001898255, 95.0, 76.94, 0.222; GCF_900109615.1, s__Kaistella antarctica, 95.0, 76.77, 0.185	38.77	11
L1HIL1200253-GF03EGPP_2_bin.20	d__Bacteria;p__Bdellovibrionota;c__Bacteriovoracia;o__Bacteriovoracales;f__Bacteriovoracaceae;g__Bacteriovorax;s__	N/A	N/A	N/A	N/A	N/A	GCA_002428265.1	d__Bacteria;p__Bdellovibrionota;c__Bacteriovoracia;o__Bacteriovoracales;f__Bacteriovoracaceae;g__Bacteriovorax;s__Bacteriovorax sp002428265	80.8	0.554	d__Bacteria;p__Bdellovibrionota;c__Bacteriovoracia;o__Bacteriovoracales;f__Bacteriovoracaceae;g__Bacteriovorax;s__	taxonomic classification defined by topology and ANI	classification based on placement in class-level tree	GCA_014378525.1, s__Bacteriovorax sp014378525, 95.0, 80.09, 0.489; GCF_002872415.1, s__Bacteriovorax stolpii, 95.0, 79.74, 0.51; GCA_014376445.1, s__Bacteriovorax sp014376445, 95.0, 79.47, 0.4; GCA_943914745.1, s__Bacteriovorax sp943914745, 95.0, 78.71, 0.364; GCA_013141065.1, s__Bacteriovorax sp013141065, 95.0, 78.52, 0.248; GCA_014377485.1, s__Bacteriovorax sp014377485, 95.0, 77.71, 0.266; GCA_002440825.1, s__Bacteriovorax sp002440825, 95.0, 77.71, 0.209; GCA_018060625.1, s__Bacteriovorax sp018060625, 95.0, 77.61, 0.129; GCA_023151145.1, s__Bacteriovorax sp023151145, 95.0, 77.51, 0.105	86.57	11
L1HIL1200253-GF03EGPP_2_bin.24	d__Bacteria;p__Bacteroidota;c__Bacteroidia;o__Flavobacteriales;f__Flavobacteriaceae;g__Flavobacterium;s__Flavobacterium commune	GCF_001857965.1	95	d__Bacteria;p__Bacteroidota;c__Bacteroidia;o__Flavobacteriales;f__Flavobacteriaceae;g__Flavobacterium;s__Flavobacterium commune	98.5	0.984	GCF_001857965.1	d__Bacteria;p__Bacteroidota;c__Bacteroidia;o__Flavobacteriales;f__Flavobacteriaceae;g__Flavobacterium;s__Flavobacterium commune	98.5	0.984	d__Bacteria;p__Bacteroidota;c__Bacteroidia;o__Flavobacteriales;f__Flavobacteriaceae;g__Flavobacterium;s__	taxonomic classification defined by topology and ANI	topological placement and ANI have congruent species assignments	GCF_014639535.1, s__Flavobacterium palustre, 95.0, 87.1, 0.923; GCF_004016525.1, s__Flavobacterium sufflavum, 95.0, 86.78, 0.878; GCF_009909155.2, s__Flavobacterium undicola, 95.0, 85.6, 0.844; GCA_002280815.1, s__Flavobacterium sp002280815, 95.0, 85.43, 0.725; GCF_000695795.1, s__Flavobacterium seoulense, 95.0, 83.59, 0.796; GCF_900100165.1, s__Flavobacterium glycines, 95.0, 83.57, 0.799; GCF_900142775.1, s__Flavobacterium flevense, 95.0, 83.37, 0.826; GCF_014596575.1, s__Flavobacterium pokkalii, 95.0, 82.03, 0.745; GCA_002454195.1, s__Flavobacterium sp002454195, 95.0, 82.03, 0.516; GCF_000425425.1, s__Flavobacterium daejeonense, 95.0, 82.02, 0.765; GCA_023253295.1, s__Flavobacterium sp023253295, 95.0, 81.48, 0.561; GCF_020911885.1, s__Flavobacterium sp020911885, 95.0, 79.06, 0.446; GCA_023259675.1, s__Flavobacterium sp023259675, 95.0, 79.03, 0.431; GCF_002754315.1, s__Flavobacterium sp002754315, 95.0, 79.01, 0.438; GCF_003634825.1, s__Flavobacterium sp003634825, 95.0, 78.95, 0.406; GCF_004349315.1, s__Flavobacterium ranwuense, 95.0, 78.91, 0.419; GCA_024642295.1, s__Flavobacterium sp024642295, 95.0, 78.9, 0.351; GCF_001602525.1, s__Flavobacterium chilense, 95.0, 78.88, 0.413; GCF_004349195.1, s__Flavobacterium rhamnosiphilum, 95.0, 78.83, 0.416; GCF_900129705.1, s__Flavobacterium granuli, 95.0, 78.83, 0.433; GCF_019656315.1, s__Flavobacterium sp019656315, 95.0, 78.82, 0.413; GCF_014305155.1, s__Flavobacterium muglaense, 95.0, 78.82, 0.395; GCF_020911925.1, s__Flavobacterium sp001027725, 95.0, 78.81, 0.365; GCF_000744835.1, s__Flavobacterium sp000744835, 95.0, 78.79, 0.426; GCF_009707955.1, s__Flavobacterium sp009707955, 95.0, 78.78, 0.405; GCF_000812945.1, s__Flavobacterium sp000812945, 95.0, 78.76, 0.431; GCF_900110375.1, s__Flavobacterium sinopsychrotolerans, 95.0, 78.73, 0.406; GCF_003350545.1, s__Flavobacterium glaciei, 95.0, 78.72, 0.367; GCF_900187965.1, s__Flavobacterium sp900187965, 95.0, 78.71, 0.408; GCF_014305095.1, s__Flavobacterium kayseriense, 95.0, 78.7, 0.329; GCF_014844035.1, s__Flavobacterium sp014844035, 95.0, 78.67, 0.403; GCF_003312425.1, s__Flavobacterium psychrolimnae, 95.0, 78.66, 0.403; GCF_003314435.2, s__Flavobacterium petrolei, 95.0, 78.66, 0.418; GCF_003634755.1, s__Flavobacterium limicola, 95.0, 78.65, 0.419; GCF_900112975.1, s__Flavobacterium xueshanense, 95.0, 78.64, 0.337; GCF_007097265.1, s__Flavobacterium gawalongense, 95.0, 78.63, 0.428; GCF_017875765.1, s__Flavobacterium sp017875765, 95.0, 78.63, 0.38; GCF_023278045.1, s__Flavobacterium sp023278045, 95.0, 78.63, 0.387; GCA_900107365.1, s__Flavobacterium aquidurense, 95.0, 78.62, 0.396; GCA_024642105.1, s__Flavobacterium sp024642105, 95.0, 78.59, 0.357; GCA_017995345.1, s__Flavobacterium sp017995345, 95.0, 78.56, 0.319; GCF_003254745.1, s__Flavobacterium aquariorum, 95.0, 78.56, 0.357; GCF_015351595.1, s__Flavobacterium sp015351595, 95.0, 78.56, 0.411; GCF_000813005.1, s__Flavobacterium sp000813005, 95.0, 78.56, 0.365; GCF_002754195.1, s__Flavobacterium sp002754195, 95.0, 78.56, 0.401; GCA_001507425.1, s__Flavobacterium sp001507425, 95.0, 78.54, 0.405; GCF_020905345.1, s__Flavobacterium sp020905345, 95.0, 78.53, 0.349; GCF_002797935.1, s__Flavobacterium sp002797935, 95.0, 78.53, 0.406; GCF_013294005.1, s__Flavobacterium sp013294005, 95.0, 78.52, 0.378; GCF_900142885.1, s__Flavobacterium xinjiangense, 95.0, 78.51, 0.393; GCF_019351435.1, s__Flavobacterium taihuense, 95.0, 78.5, 0.35; GCF_900108015.1, s__Flavobacterium urumqiense, 95.0, 78.5, 0.363; GCF_009711165.2, s__Flavobacterium sp009711165, 95.0, 78.49, 0.403; GCF_900111075.1, s__Flavobacterium frigoris, 95.0, 78.48, 0.395; GCF_000737695.1, s__Flavobacterium hydatis, 95.0, 78.44, 0.373; GCF_902506345.1, s__Flavobacterium sp902506345, 95.0, 78.44, 0.304; GCF_900106645.1, s__Flavobacterium degerlachei, 95.0, 78.43, 0.408; GCF_004349145.1, s__Flavobacterium hiemivividum, 95.0, 78.43, 0.395; GCF_004349085.1, s__Flavobacterium caseinilyticum, 95.0, 78.39, 0.378; GCF_000425505.1, s__Flavobacterium frigidarium, 95.0, 78.37, 0.321; GCF_020886055.1, s__Flavobacterium sp020886055, 95.0, 78.35, 0.286; GCF_013294025.1, s__Flavobacterium sp013294025, 95.0, 78.35, 0.299; GCF_900142695.1, s__Flavobacterium xanthum, 95.0, 78.35, 0.36; GCF_900107635.1, s__Flavobacterium gillisiae, 95.0, 78.34, 0.418; GCA_002382495.1, s__Flavobacterium sp002382495, 95.0, 78.33, 0.268; GCA_001800905.1, s__Flavobacterium sp001800905, 95.0, 78.32, 0.311; GCF_003076455.1, s__Flavobacterium faecale, 95.0, 78.31, 0.303; GCF_013284035.1, s__Flavobacterium sp003096795, 95.0, 78.31, 0.367; GCF_002836475.1, s__Flavobacterium sp002836475, 95.0, 78.31, 0.34; GCF_900143245.1, s__Flavobacterium fryxellicola, 95.0, 78.31, 0.314; GCF_002001005.1, s__Flavobacterium sp002001005, 95.0, 78.29, 0.359; GCF_015594725.1, s__Flavobacterium sp015594725, 95.0, 78.29, 0.334; GCF_009674775.1, s__Flavobacterium sp009674775, 95.0, 78.29, 0.378; GCF_003968755.1, s__Flavobacterium sp003968755, 95.0, 78.27, 0.34; GCF_020885975.1, s__Flavobacterium sp020885975, 95.0, 78.27, 0.296; GCF_004349135.1, s__Flavobacterium sandaracinum, 95.0, 78.26, 0.355; GCF_000252125.1, s__Flavobacterium frigoris_A, 95.0, 78.24, 0.372; GCF_003097655.1, s__Flavobacterium laiguense, 95.0, 78.21, 0.378; GCF_001662485.1, s__Flavobacterium succinicans_A, 95.0, 78.2, 0.25; GCF_009764685.1, s__Flavobacterium sp009764685, 95.0, 78.19, 0.288; GCF_000611675.1, s__Flavobacterium succinicans, 95.0, 78.19, 0.283; GCF_007097385.1, s__Flavobacterium sp007097385, 95.0, 78.18, 0.367; GCF_003668995.1, s__Flavobacterium sp003668995, 95.0, 78.14, 0.357; GCF_918731615.1, s__Flavobacterium sp002150205, 95.0, 78.11, 0.319; GCF_900099915.1, s__Flavobacterium omnivorum, 95.0, 78.09, 0.357; GCA_945874225.1, s__Flavobacterium psychrophilum_M, 95.0, 78.09, 0.34; GCA_017997335.1, s__Flavobacterium sp017997335, 95.0, 78.07, 0.275; GCA_017988155.1, s__Flavobacterium sp017988155, 95.0, 78.05, 0.245; GCF_022399565.1, s__Flavobacterium algicola, 95.0, 78.04, 0.326; GCA_017984035.1, s__Flavobacterium sp017984035, 95.0, 78.0, 0.342; GCF_007097245.1, s__Flavobacterium restrictum, 95.0, 77.98, 0.34; GCF_007830355.1, s__Flavobacterium tiangeerense, 95.0, 77.97, 0.319; GCF_001831475.1, s__Flavobacterium crassostreae, 95.0, 77.92, 0.25; GCA_903861155.1, s__Flavobacterium sp903861155, 95.0, 77.88, 0.27; GCF_004349355.1, s__Flavobacterium cellulosilyticum, 95.0, 77.88, 0.38; GCF_000264055.1, s__Flavobacterium sp000264055, 95.0, 77.86, 0.311; GCA_903837025.1, s__Flavobacterium sp903837025, 95.0, 77.8, 0.235; GCA_002413745.1, s__Flavobacterium sp002413745, 95.0, 77.8, 0.332; GCF_015277675.1, s__Flavobacterium soyangense, 95.0, 77.72, 0.339	52.29	11
L1HIL1200253-GF03EGPP_2_bin.38	d__Bacteria;p__Pseudomonadota;c__Gammaproteobacteria;o__Enterobacterales_A;f__Aeromonadaceae;g__JAGOXX01;s__	N/A	N/A	N/A	N/A	N/A	GCA_018059485.1	d__Bacteria;p__Pseudomonadota;c__Gammaproteobacteria;o__Enterobacterales_A;f__Aeromonadaceae;g__JAGOXX01;s__JAGOXX01 sp018059485	78.96	0.358	d__Bacteria;p__Pseudomonadota;c__Gammaproteobacteria;o__Enterobacterales_A;f__Aeromonadaceae;g__JAGOXX01;s__	taxonomic classification defined by topology and ANI	classification based on placement in class-level tree	N/A	35.73	11
L1HIL1200253-GF03EGPP_2_bin.39	d__Bacteria;p__Pseudomonadota;c__Gammaproteobacteria;o__Burkholderiales;f__Methylophilaceae;g__Methylotenera;s__	N/A	N/A	N/A	N/A	N/A	GCF_000023705.1	d__Bacteria;p__Pseudomonadota;c__Gammaproteobacteria;o__Burkholderiales;f__Methylophilaceae;g__Methylotenera;s__Methylotenera mobilis	82.71	0.674	d__Bacteria;p__Pseudomonadota;c__Gammaproteobacteria;o__Burkholderiales;f__Methylophilaceae;g__Methylotenera;s__	taxonomic classification defined by topology and ANI	classification based on placement in class-level tree	GCF_004661485.1, s__Methylotenera oryzisoli, 95.0, 82.07, 0.694; GCF_000744605.1, s__Methylotenera sp000744605, 95.0, 81.55, 0.683; GCF_000384255.1, s__Methylotenera mobilis_B, 95.0, 81.28, 0.689; GCA_002281815.1, s__Methylotenera sp002281815, 95.0, 78.67, 0.244; GCA_020622105.1, s__Methylotenera sp020622105, 95.0, 78.36, 0.267; GCA_023259635.1, s__Methylotenera sp023259635, 95.0, 78.32, 0.174; GCA_903882525.1, s__Methylotenera sp903882525, 95.0, 78.14, 0.177; GCF_000799735.1, s__Methylotenera sp000799735, 95.0, 78.09, 0.217; GCA_013141495.1, s__Methylotenera sp013141495, 95.0, 78.06, 0.299; GCF_000093025.1, s__Methylotenera versatilis, 95.0, 78.03, 0.224; GCA_013140755.1, s__Methylotenera sp013140755, 95.0, 78.03, 0.203; GCA_002842195.1, s__Methylotenera sp002842195, 95.0, 78.02, 0.123; GCA_001803395.1, s__Methylotenera sp001803395, 95.0, 77.99, 0.256; GCA_016867975.1, s__Methylotenera sp016867975, 95.0, 77.89, 0.159; GCA_013816325.1, s__Methylotenera sp013816325, 95.0, 77.88, 0.139; GCA_002842285.1, s__Methylotenera sp002842285, 95.0, 77.87, 0.237; GCA_013141075.1, s__Methylotenera sp013141075, 95.0, 77.79, 0.183; GCA_903926935.1, s__Methylotenera sp903926935, 95.0, 77.76, 0.169; GCA_903838125.1, s__Methylotenera sp903838125, 95.0, 77.68, 0.155; GCA_002429455.1, s__Methylotenera sp002429455, 95.0, 77.65, 0.212; GCA_014378495.1, s__Methylotenera sp014378495, 95.0, 77.53, 0.155; GCA_903833595.1, s__Methylotenera sp903833595, 95.0, 77.52, 0.167; GCA_903854305.1, s__Methylotenera sp903854305, 95.0, 77.5, 0.151; GCA_009693255.1, s__Methylotenera sp009693255, 95.0, 77.48, 0.158; GCA_013141425.1, s__Methylotenera sp013141425, 95.0, 77.46, 0.221; GCA_002928535.1, s__Methylotenera sp002928535, 95.0, 77.25, 0.137; GCA_903846555.1, s__Methylotenera sp903846555, 95.0, 77.15, 0.171; GCA_021738125.1, s__Methylotenera sp021738125, 95.0, 77.12, 0.144; GCA_903860085.1, s__Methylotenera sp903860085, 95.0, 76.97, 0.137; GCA_903876765.1, s__Methylotenera sp903876765, 95.0, 76.95, 0.132; GCA_903951385.1, s__Methylotenera sp903951385, 95.0, 76.83, 0.129; GCA_020035195.1, s__Methylotenera sp020035195, 95.0, 76.77, 0.102; GCA_005791685.1, s__Methylotenera sp005791685, 95.0, 76.65, 0.082; GCA_005777825.1, s__Methylotenera sp005777825, 95.0, 76.21, 0.097	77.12	11
L1HIL1200253-GF03EGPP_2_bin.5	d__Bacteria;p__Pseudomonadota;c__Gammaproteobacteria;o__Enterobacterales_A;f__Alteromonadaceae;g__Pararheinheimera;s__	N/A	N/A	N/A	N/A	N/A	GCF_000711985.1	d__Bacteria;p__Pseudomonadota;c__Gammaproteobacteria;o__Enterobacterales_A;f__Alteromonadaceae;g__Pararheinheimera;s__Pararheinheimera texasensis	89.35	0.883	d__Bacteria;p__Pseudomonadota;c__Gammaproteobacteria;o__Enterobacterales_A;f__Alteromonadaceae;g__Pararheinheimera;s__	taxonomic classification defined by topology and ANI	classification based on placement in class-level tree	GCA_008015325.1, s__Pararheinheimera sp008015325, 95.0, 88.65, 0.775; GCA_003543135.1, s__Pararheinheimera sp003543135, 95.0, 78.69, 0.365; GCF_004005945.1, s__Pararheinheimera riviphila, 95.0, 78.64, 0.379; GCA_017302255.1, s__Pararheinheimera sp017302255, 95.0, 78.55, 0.195; GCF_001669775.1, s__Pararheinheimera sp001669775, 95.0, 78.41, 0.392; GCF_000217935.1, s__Pararheinheimera sp000217935, 95.0, 78.06, 0.183; GCA_003482455.1, s__Pararheinheimera sp003482455, 95.0, 78.03, 0.224; GCF_003990335.1, s__Pararheinheimera mangrovi, 95.0, 78.01, 0.196; GCF_021290965.1, s__Pararheinheimera sp021290965, 95.0, 77.88, 0.207; GCA_943913835.1, s__Pararheinheimera sp943913835, 95.0, 77.84, 0.153; GCA_018820995.1, s__Pararheinheimera sp018820995, 95.0, 77.77, 0.24; GCF_014645135.1, s__Pararheinheimera tangshanensis, 95.0, 77.74, 0.207; GCF_000986865.1, s__Pararheinheimera mesophila, 95.0, 77.7, 0.197; GCF_004005375.1, s__Pararheinheimera sp004005375, 95.0, 77.68, 0.195; GCF_021290985.1, s__Pararheinheimera soli, 95.0, 77.68, 0.2; GCA_018825965.1, s__Pararheinheimera sp018825965, 95.0, 77.51, 0.191; GCA_020217005.1, s__Pararheinheimera sp020217005, 95.0, 77.25, 0.185; GCA_018815765.1, s__Pararheinheimera sp018815765, 95.0, 77.14, 0.177	73.86	11
L1HIL1200253-GF03EGPP_2_bin.54	d__Bacteria;p__Bacteroidota;c__Bacteroidia;o__Flavobacteriales;f__Flavobacteriaceae;g__Flavobacterium;s__Flavobacterium sp020911885	GCF_020911885.1	95	d__Bacteria;p__Bacteroidota;c__Bacteroidia;o__Flavobacteriales;f__Flavobacteriaceae;g__Flavobacterium;s__Flavobacterium sp020911885	98.43	0.951	GCF_020911885.1	d__Bacteria;p__Bacteroidota;c__Bacteroidia;o__Flavobacteriales;f__Flavobacteriaceae;g__Flavobacterium;s__Flavobacterium sp020911885	98.43	0.951	d__Bacteria;p__Bacteroidota;c__Bacteroidia;o__Flavobacteriales;f__Flavobacteriaceae;g__Flavobacterium;s__	taxonomic classification defined by topology and ANI	topological placement and ANI have congruent species assignments	GCF_900129705.1, s__Flavobacterium granuli, 95.0, 90.65, 0.89; GCF_004349145.1, s__Flavobacterium hiemivividum, 95.0, 79.92, 0.571; GCF_900107635.1, s__Flavobacterium gillisiae, 95.0, 79.54, 0.551; GCF_004349315.1, s__Flavobacterium ranwuense, 95.0, 79.49, 0.553; GCF_900106645.1, s__Flavobacterium degerlachei, 95.0, 79.48, 0.527; GCF_004016525.1, s__Flavobacterium sufflavum, 95.0, 79.44, 0.442; GCF_002754315.1, s__Flavobacterium sp002754315, 95.0, 79.43, 0.571; GCF_900111075.1, s__Flavobacterium frigoris, 95.0, 79.4, 0.56; GCF_000812945.1, s__Flavobacterium sp000812945, 95.0, 79.37, 0.52; GCF_007097265.1, s__Flavobacterium gawalongense, 95.0, 79.32, 0.518; GCF_004349195.1, s__Flavobacterium rhamnosiphilum, 95.0, 79.27, 0.567; GCF_023278045.1, s__Flavobacterium sp023278045, 95.0, 79.25, 0.487; GCF_001857965.1, s__Flavobacterium commune, 95.0, 79.25, 0.452; GCF_900142885.1, s__Flavobacterium xinjiangense, 95.0, 79.24, 0.506; GCF_003314435.2, s__Flavobacterium petrolei, 95.0, 79.22, 0.522; GCF_003312425.1, s__Flavobacterium psychrolimnae, 95.0, 79.21, 0.504; GCF_003634755.1, s__Flavobacterium limicola, 95.0, 79.21, 0.497; GCF_900110375.1, s__Flavobacterium sinopsychrotolerans, 95.0, 79.2, 0.536; GCF_009909155.2, s__Flavobacterium undicola, 95.0, 79.2, 0.438; GCF_000744835.1, s__Flavobacterium sp000744835, 95.0, 79.2, 0.518; GCF_003634825.1, s__Flavobacterium sp003634825, 95.0, 79.19, 0.386; GCF_900108015.1, s__Flavobacterium urumqiense, 95.0, 79.18, 0.478; GCF_003350545.1, s__Flavobacterium glaciei, 95.0, 79.18, 0.455; GCF_000252125.1, s__Flavobacterium frigoris_A, 95.0, 79.18, 0.51; GCF_017875765.1, s__Flavobacterium sp017875765, 95.0, 79.17, 0.489; GCF_014639535.1, s__Flavobacterium palustre, 95.0, 79.14, 0.436; GCF_900143245.1, s__Flavobacterium fryxellicola, 95.0, 79.06, 0.44; GCF_002836475.1, s__Flavobacterium sp002836475, 95.0, 79.04, 0.487; GCF_014305155.1, s__Flavobacterium muglaense, 95.0, 79.01, 0.464; GCA_002280815.1, s__Flavobacterium sp002280815, 95.0, 79.0, 0.38; GCF_004349085.1, s__Flavobacterium caseinilyticum, 95.0, 79.0, 0.469; GCA_023259675.1, s__Flavobacterium sp023259675, 95.0, 78.95, 0.387; GCF_004349135.1, s__Flavobacterium sandaracinum, 95.0, 78.95, 0.485; GCA_017995345.1, s__Flavobacterium sp017995345, 95.0, 78.9, 0.438; GCF_900099915.1, s__Flavobacterium omnivorum, 95.0, 78.89, 0.449; GCF_900142775.1, s__Flavobacterium flevense, 95.0, 78.85, 0.452; GCF_003097655.1, s__Flavobacterium laiguense, 95.0, 78.79, 0.426; GCF_900142695.1, s__Flavobacterium xanthum, 95.0, 78.77, 0.452; GCF_900112975.1, s__Flavobacterium xueshanense, 95.0, 78.72, 0.485; GCF_013294005.1, s__Flavobacterium sp013294005, 95.0, 78.72, 0.445; GCF_000695795.1, s__Flavobacterium seoulense, 95.0, 78.68, 0.401; GCF_003968755.1, s__Flavobacterium sp003968755, 95.0, 78.68, 0.443; GCF_000264055.1, s__Flavobacterium sp000264055, 95.0, 78.59, 0.428; GCF_001831475.1, s__Flavobacterium crassostreae, 95.0, 78.54, 0.29; GCF_000813005.1, s__Flavobacterium sp000813005, 95.0, 78.53, 0.394; GCF_000425505.1, s__Flavobacterium frigidarium, 95.0, 78.52, 0.358; GCF_002001005.1, s__Flavobacterium sp002001005, 95.0, 78.52, 0.384; GCF_019351435.1, s__Flavobacterium taihuense, 95.0, 78.5, 0.417; GCF_003254745.1, s__Flavobacterium aquariorum, 95.0, 78.47, 0.366; GCF_006438875.1, s__Flavobacterium pectinovorum_A, 95.0, 78.41, 0.356; GCF_007097385.1, s__Flavobacterium sp007097385, 95.0, 78.39, 0.435; GCF_013294025.1, s__Flavobacterium sp013294025, 95.0, 78.39, 0.372; GCA_903837025.1, s__Flavobacterium sp903837025, 95.0, 78.37, 0.243; GCF_003668995.1, s__Flavobacterium sp003668995, 95.0, 78.37, 0.373; GCF_000737695.1, s__Flavobacterium hydatis, 95.0, 78.36, 0.403; GCF_014844035.1, s__Flavobacterium sp014844035, 95.0, 78.35, 0.393; GCF_015594725.1, s__Flavobacterium sp015594725, 95.0, 78.33, 0.407; GCF_020991415.1, s__Flavobacterium sp020991415, 95.0, 78.33, 0.316; GCF_009764685.1, s__Flavobacterium sp009764685, 95.0, 78.32, 0.354; GCF_013284035.1, s__Flavobacterium sp003096795, 95.0, 78.32, 0.41; GCF_014305095.1, s__Flavobacterium kayseriense, 95.0, 78.3, 0.346; GCF_918731615.1, s__Flavobacterium sp002150205, 95.0, 78.3, 0.366; GCF_002754195.1, s__Flavobacterium sp002754195, 95.0, 78.29, 0.387; GCA_024642105.1, s__Flavobacterium sp024642105, 95.0, 78.28, 0.321; GCA_002413745.1, s__Flavobacterium sp002413745, 95.0, 78.26, 0.366; GCF_001602525.1, s__Flavobacterium chilense, 95.0, 78.26, 0.365; GCF_004368785.1, s__Flavobacterium sp004368785, 95.0, 78.23, 0.361; GCF_015277675.1, s__Flavobacterium soyangense, 95.0, 78.23, 0.372; GCF_020905345.1, s__Flavobacterium sp020905345, 95.0, 78.22, 0.377; GCF_002797935.1, s__Flavobacterium sp002797935, 95.0, 78.21, 0.405; GCA_024642295.1, s__Flavobacterium sp024642295, 95.0, 78.21, 0.246; GCA_001800905.1, s__Flavobacterium sp001800905, 95.0, 78.2, 0.3; GCF_015351595.1, s__Flavobacterium sp015351595, 95.0, 78.2, 0.366; GCF_007097245.1, s__Flavobacterium restrictum, 95.0, 78.19, 0.33; GCA_900107365.1, s__Flavobacterium aquidurense, 95.0, 78.19, 0.391; GCF_009711165.2, s__Flavobacterium sp009711165, 95.0, 78.17, 0.361; GCF_020885975.1, s__Flavobacterium sp020885975, 95.0, 78.13, 0.286; GCF_020911925.1, s__Flavobacterium sp001027725, 95.0, 78.12, 0.349; GCF_000282055.1, s__Flavobacterium sp000282055, 95.0, 78.11, 0.356; GCF_009707955.1, s__Flavobacterium sp009707955, 95.0, 78.09, 0.372; GCF_007830355.1, s__Flavobacterium tiangeerense, 95.0, 78.08, 0.366; GCA_002382495.1, s__Flavobacterium sp002382495, 95.0, 78.08, 0.258; GCA_945874225.1, s__Flavobacterium psychrophilum_M, 95.0, 78.05, 0.422; GCF_020886055.1, s__Flavobacterium sp020886055, 95.0, 78.03, 0.281; GCF_022399565.1, s__Flavobacterium algicola, 95.0, 78.03, 0.295; GCF_003076455.1, s__Flavobacterium faecale, 95.0, 78.03, 0.312; GCF_001529295.1, s__Flavobacterium sp001529295, 95.0, 77.99, 0.311; GCF_009674775.1, s__Flavobacterium sp009674775, 95.0, 77.98, 0.335; GCF_019656315.1, s__Flavobacterium sp019656315, 95.0, 77.98, 0.321; GCA_017997335.1, s__Flavobacterium sp017997335, 95.0, 77.96, 0.297; GCA_001507425.1, s__Flavobacterium sp001507425, 95.0, 77.93, 0.37; GCF_900187965.1, s__Flavobacterium sp900187965, 95.0, 77.91, 0.382; GCA_017984035.1, s__Flavobacterium sp017984035, 95.0, 77.9, 0.274; GCA_903861155.1, s__Flavobacterium sp903861155, 95.0, 77.84, 0.325; GCA_017988155.1, s__Flavobacterium sp017988155, 95.0, 77.82, 0.23; GCF_001662485.1, s__Flavobacterium succinicans_A, 95.0, 77.8, 0.284; GCF_902506345.1, s__Flavobacterium sp902506345, 95.0, 77.8, 0.332; GCF_004349355.1, s__Flavobacterium cellulosilyticum, 95.0, 77.78, 0.349; GCF_000611675.1, s__Flavobacterium succinicans, 95.0, 77.72, 0.283	56.41	11
L1HIL1200253-GF03EGPP_2_bin.8	d__Bacteria;p__Pseudomonadota;c__Gammaproteobacteria;o__Enterobacterales_A;f__Alteromonadaceae;g__Pararheinheimera;s__	N/A	N/A	N/A	N/A	N/A	N/A	N/A	N/A	N/A	d__Bacteria;p__Pseudomonadota;c__Gammaproteobacteria;o__Enterobacterales_A;f__Alteromonadaceae;g__Pararheinheimera;s__	ANI	classification based on placement in class-level tree	GCF_004005945.1, s__Pararheinheimera riviphila, 95.0, 79.88, 0.417; GCA_003543135.1, s__Pararheinheimera sp003543135, 95.0, 79.88, 0.421; GCF_001669775.1, s__Pararheinheimera sp001669775, 95.0, 79.79, 0.424; GCA_018820995.1, s__Pararheinheimera sp018820995, 95.0, 79.69, 0.333; GCA_008015325.1, s__Pararheinheimera sp008015325, 95.0, 78.32, 0.309; GCF_000711985.1, s__Pararheinheimera texasensis, 95.0, 78.26, 0.326; GCF_021290985.1, s__Pararheinheimera soli, 95.0, 78.14, 0.211; GCA_017302255.1, s__Pararheinheimera sp017302255, 95.0, 78.1, 0.19; GCF_014645135.1, s__Pararheinheimera tangshanensis, 95.0, 78.0, 0.203; GCF_000217935.1, s__Pararheinheimera sp000217935, 95.0, 77.9, 0.209; GCF_021290965.1, s__Pararheinheimera sp021290965, 95.0, 77.83, 0.207; GCF_000986865.1, s__Pararheinheimera mesophila, 95.0, 77.82, 0.225; GCF_003990335.1, s__Pararheinheimera mangrovi, 95.0, 77.8, 0.207; GCF_004005375.1, s__Pararheinheimera sp004005375, 95.0, 77.72, 0.21; GCA_018825965.1, s__Pararheinheimera sp018825965, 95.0, 77.72, 0.214; GCA_003482455.1, s__Pararheinheimera sp003482455, 95.0, 77.7, 0.159; GCA_943913835.1, s__Pararheinheimera sp943913835, 95.0, 77.57, 0.18; GCA_018815765.1, s__Pararheinheimera sp018815765, 95.0, 77.53, 0.195; GCA_020217005.1, s__Pararheinheimera sp020217005, 95.0, 77.5, 0.192	71.74	11
L1HIL1200253-GF03EGPP_2_bin.9	d__Bacteria;p__Bacteroidota;c__Bacteroidia;o__Flavobacteriales;f__Flavobacteriaceae;g__Flavobacterium;s__	N/A	N/A	N/A	N/A	N/A	N/A	N/A	N/A	N/A	d__Bacteria;p__Bacteroidota;c__Bacteroidia;o__Flavobacteriales;f__Flavobacteriaceae;g__Flavobacterium;s__	taxonomic classification defined by topology and ANI	classification based on placement in class-level tree	GCF_900129545.1, s__Flavobacterium fluvii, 95.0, 87.2, 0.78; GCA_017989775.1, s__Flavobacterium sp017989775, 95.0, 86.5, 0.653; GCA_014379405.1, s__Flavobacterium sp014379405, 95.0, 86.31, 0.675; GCA_013823965.1, s__Flavobacterium sp013823965, 95.0, 84.25, 0.596; GCF_007097365.1, s__Flavobacterium franklandianum, 95.0, 82.28, 0.613; GCF_002920895.1, s__Flavobacterium alvei, 95.0, 82.09, 0.602; GCA_945860385.1, s__Flavobacterium psychrophilum_K, 95.0, 81.98, 0.496; GCA_022758945.1, s__Flavobacterium sp022758945, 95.0, 81.97, 0.483; GCA_945874225.1, s__Flavobacterium psychrophilum_M, 95.0, 81.71, 0.54; GCA_010365135.1, s__Flavobacterium sp010365135, 95.0, 81.49, 0.503; GCF_015277675.1, s__Flavobacterium soyangense, 95.0, 81.42, 0.503; GCA_022729635.1, s__Flavobacterium psychrophilum_P, 95.0, 81.32, 0.486; GCA_003449615.1, s__Flavobacterium sp003449615, 95.0, 80.86, 0.378; GCF_004355225.1, s__Flavobacterium nackdongense, 95.0, 80.86, 0.525; GCA_945897545.1, s__Flavobacterium psychrophilum_L, 95.0, 80.82, 0.409; GCA_002413745.1, s__Flavobacterium sp002413745, 95.0, 80.81, 0.551; GCA_945866505.1, s__Flavobacterium psychrophilum_H, 95.0, 80.79, 0.423; GCA_903861155.1, s__Flavobacterium sp903861155, 95.0, 80.55, 0.434; GCA_945878515.1, s__Flavobacterium psychrophilum_I, 95.0, 80.26, 0.398; GCA_903837025.1, s__Flavobacterium sp903837025, 95.0, 80.0, 0.358; GCA_012837155.1, s__Flavobacterium sp012837155, 95.0, 79.99, 0.39; GCF_004349355.1, s__Flavobacterium cellulosilyticum, 95.0, 79.94, 0.497; GCF_003634825.1, s__Flavobacterium sp003634825, 95.0, 79.42, 0.302; GCF_020911885.1, s__Flavobacterium sp020911885, 95.0, 79.36, 0.302; GCF_000812945.1, s__Flavobacterium sp000812945, 95.0, 79.31, 0.393; GCF_000744835.1, s__Flavobacterium sp000744835, 95.0, 79.2, 0.36; GCF_004349315.1, s__Flavobacterium ranwuense, 95.0, 79.16, 0.376; GCF_004349195.1, s__Flavobacterium rhamnosiphilum, 95.0, 79.13, 0.401; GCF_900110375.1, s__Flavobacterium sinopsychrotolerans, 95.0, 79.11, 0.381; GCF_002754315.1, s__Flavobacterium sp002754315, 95.0, 79.1, 0.396; GCA_002280815.1, s__Flavobacterium sp002280815, 95.0, 79.09, 0.285; GCF_002001005.1, s__Flavobacterium sp002001005, 95.0, 79.03, 0.395; GCF_007097265.1, s__Flavobacterium gawalongense, 95.0, 79.02, 0.377; GCF_003314435.2, s__Flavobacterium petrolei, 95.0, 79.01, 0.346; GCF_003312425.1, s__Flavobacterium psychrolimnae, 95.0, 78.99, 0.335; GCF_900142885.1, s__Flavobacterium xinjiangense, 95.0, 78.95, 0.349; GCF_019351435.1, s__Flavobacterium taihuense, 95.0, 78.94, 0.384; GCF_003350545.1, s__Flavobacterium glaciei, 95.0, 78.93, 0.302; GCF_003634755.1, s__Flavobacterium limicola, 95.0, 78.93, 0.34; GCF_007097245.1, s__Flavobacterium restrictum, 95.0, 78.91, 0.351; GCF_013284035.1, s__Flavobacterium sp003096795, 95.0, 78.89, 0.381; GCA_945861915.1, s__Flavobacterium psychrophilum_E, 95.0, 78.85, 0.324; GCF_003097655.1, s__Flavobacterium laiguense, 95.0, 78.83, 0.353; GCF_003254745.1, s__Flavobacterium aquariorum, 95.0, 78.82, 0.372; GCF_900108015.1, s__Flavobacterium urumqiense, 95.0, 78.8, 0.339; GCF_900129705.1, s__Flavobacterium granuli, 95.0, 78.79, 0.319; GCF_017875765.1, s__Flavobacterium sp017875765, 95.0, 78.74, 0.323; GCF_009909155.2, s__Flavobacterium undicola, 95.0, 78.74, 0.353; GCF_004349135.1, s__Flavobacterium sandaracinum, 95.0, 78.72, 0.317; GCA_023259675.1, s__Flavobacterium sp023259675, 95.0, 78.66, 0.315; GCF_900112975.1, s__Flavobacterium xueshanense, 95.0, 78.66, 0.353; GCF_003097635.1, s__Flavobacterium psychrotolerans, 95.0, 78.66, 0.298; GCA_024642105.1, s__Flavobacterium sp024642105, 95.0, 78.65, 0.256; GCA_017988155.1, s__Flavobacterium sp017988155, 95.0, 78.65, 0.254; GCF_007097385.1, s__Flavobacterium sp007097385, 95.0, 78.62, 0.359; GCA_001800905.1, s__Flavobacterium sp001800905, 95.0, 78.56, 0.261; GCF_900142695.1, s__Flavobacterium xanthum, 95.0, 78.45, 0.296; GCF_004349085.1, s__Flavobacterium caseinilyticum, 95.0, 78.42, 0.323; GCF_003968755.1, s__Flavobacterium sp003968755, 95.0, 78.41, 0.298; GCF_004349145.1, s__Flavobacterium hiemivividum, 95.0, 78.36, 0.235; GCA_002382495.1, s__Flavobacterium sp002382495, 95.0, 78.34, 0.255; GCF_900111075.1, s__Flavobacterium frigoris, 95.0, 78.33, 0.262; GCF_020885975.1, s__Flavobacterium sp020885975, 95.0, 78.3, 0.271; GCF_020886055.1, s__Flavobacterium sp020886055, 95.0, 78.29, 0.29; GCA_024642295.1, s__Flavobacterium sp024642295, 95.0, 78.27, 0.224; GCF_007109225.1, s__Flavobacterium sp007109225, 95.0, 78.25, 0.192; GCF_000252125.1, s__Flavobacterium frigoris_A, 95.0, 78.23, 0.265; GCF_008806775.1, s__Flavobacterium luteum, 95.0, 78.23, 0.234; GCF_000282055.1, s__Flavobacterium sp000282055, 95.0, 78.21, 0.307; GCF_023278045.1, s__Flavobacterium sp023278045, 95.0, 78.21, 0.29; GCF_020905345.1, s__Flavobacterium sp020905345, 95.0, 78.19, 0.237; GCF_902506345.1, s__Flavobacterium sp902506345, 95.0, 78.15, 0.28; GCF_020911925.1, s__Flavobacterium sp001027725, 95.0, 78.13, 0.272; GCA_017984035.1, s__Flavobacterium sp017984035, 95.0, 78.12, 0.306; GCA_001507425.1, s__Flavobacterium sp001507425, 95.0, 78.1, 0.301; GCF_015594725.1, s__Flavobacterium sp015594725, 95.0, 78.08, 0.234; GCF_015351595.1, s__Flavobacterium sp015351595, 95.0, 78.05, 0.283; GCF_000813005.1, s__Flavobacterium sp000813005, 95.0, 78.05, 0.246; GCF_000737695.1, s__Flavobacterium hydatis, 95.0, 78.04, 0.251; GCF_002754195.1, s__Flavobacterium sp002754195, 95.0, 78.02, 0.307; GCA_017997335.1, s__Flavobacterium sp017997335, 95.0, 78.0, 0.237; GCF_020991415.1, s__Flavobacterium sp020991415, 95.0, 78.0, 0.259; GCF_009711165.2, s__Flavobacterium sp009711165, 95.0, 77.99, 0.286; GCA_903879875.1, s__Flavobacterium sp903879875, 95.0, 77.99, 0.195; GCF_014305155.1, s__Flavobacterium muglaense, 95.0, 77.98, 0.262; GCF_900187965.1, s__Flavobacterium sp900187965, 95.0, 77.98, 0.287; GCF_900107635.1, s__Flavobacterium gillisiae, 95.0, 77.98, 0.275; GCF_900106645.1, s__Flavobacterium degerlachei, 95.0, 77.97, 0.278; GCF_003668995.1, s__Flavobacterium sp003668995, 95.0, 77.96, 0.241; GCF_001662485.1, s__Flavobacterium succinicans_A, 95.0, 77.94, 0.22; GCA_900107365.1, s__Flavobacterium aquidurense, 95.0, 77.92, 0.31; GCF_014305095.1, s__Flavobacterium kayseriense, 95.0, 77.91, 0.205; GCF_009707955.1, s__Flavobacterium sp009707955, 95.0, 77.9, 0.299; GCF_001602525.1, s__Flavobacterium chilense, 95.0, 77.9, 0.289; GCF_000611675.1, s__Flavobacterium succinicans, 95.0, 77.9, 0.274; GCF_014844035.1, s__Flavobacterium sp014844035, 95.0, 77.88, 0.317; GCF_004368785.1, s__Flavobacterium sp004368785, 95.0, 77.86, 0.285; GCF_001529295.1, s__Flavobacterium sp001529295, 95.0, 77.79, 0.207; GCF_009674775.1, s__Flavobacterium sp009674775, 95.0, 77.77, 0.272; GCF_006438875.1, s__Flavobacterium pectinovorum_A, 95.0, 77.77, 0.296	59.64	11
L1HIL1200254-GF03EGPP_3_bin.29	d__Bacteria;p__Pseudomonadota;c__Alphaproteobacteria;o__Rhodobacterales;f__Rhodobacteraceae;g__Wagnerdoeblera;s__	N/A	N/A	N/A	N/A	N/A	N/A	N/A	N/A	N/A	d__Bacteria;p__Pseudomonadota;c__Alphaproteobacteria;o__Rhodobacterales;f__Rhodobacteraceae;g__Wagnerdoeblera;s__	taxonomic classification defined by topology and ANI	classification based on placement in class-level tree	GCF_000429765.1, s__Wagnerdoeblera nectariphila, 95.0, 79.64, 0.612; GCF_004054105.1, s__Wagnerdoeblera intermedia, 95.0, 79.61, 0.519; GCF_003863335.1, s__Wagnerdoeblera faecalis, 95.0, 79.53, 0.524; GCF_900156815.1, s__Wagnerdoeblera megaterium, 95.0, 78.45, 0.492	77.89	11
L1HIL1200254-GF03EGPP_3_bin.30	d__Bacteria;p__Bacteroidota;c__Bacteroidia;o__Bacteroidales;f__UBA7332;g__UBA7332;s__	N/A	N/A	N/A	N/A	N/A	GCF_022808675.1	d__Bacteria;p__Bacteroidota;c__Bacteroidia;o__Bacteroidales;f__UBA7332;g__UBA7332;s__UBA7332 sp022808675	82.17	0.523	d__Bacteria;p__Bacteroidota;c__Bacteroidia;o__Bacteroidales;f__UBA7332;g__UBA7332;s__	taxonomic classification defined by topology and ANI	classification based on placement in class-level tree	GCA_002471225.1, s__UBA7332 sp002471225, 95.0, 76.98, 0.04	91.76	11
L1HIL1200254-GF03EGPP_3_bin.35	d__Bacteria;p__Pseudomonadota;c__Gammaproteobacteria;o__Pseudomonadales;f__Moraxellaceae;g__Acinetobacter;s__Acinetobacter gandensis	GCF_001678755.1	95	d__Bacteria;p__Pseudomonadota;c__Gammaproteobacteria;o__Pseudomonadales;f__Moraxellaceae;g__Acinetobacter;s__Acinetobacter gandensis	98.72	0.96	GCF_001678755.1	d__Bacteria;p__Pseudomonadota;c__Gammaproteobacteria;o__Pseudomonadales;f__Moraxellaceae;g__Acinetobacter;s__Acinetobacter gandensis	98.72	0.96	d__Bacteria;p__Pseudomonadota;c__Gammaproteobacteria;o__Pseudomonadales;f__Moraxellaceae;g__Acinetobacter;s__	taxonomic classification defined by topology and ANI	topological placement and ANI have congruent species assignments	GCF_002018365.1, s__Acinetobacter sp002018365, 95.0, 83.55, 0.815; GCF_002135295.1, s__Acinetobacter sp002135295, 95.0, 83.37, 0.795; GCF_003024525.3, s__Acinetobacter cumulans, 95.0, 80.24, 0.559; GCF_902753875.1, s__Acinetobacter bouvetii_A, 95.0, 80.18, 0.511; GCF_003664645.1, s__Acinetobacter chengduensis, 95.0, 80.16, 0.58; GCF_001647675.1, s__Acinetobacter sp001647675, 95.0, 79.84, 0.481; GCF_009557235.1, s__Acinetobacter wanghuae, 95.0, 79.73, 0.472; GCF_001707755.1, s__Acinetobacter celticus, 95.0, 79.62, 0.508; GCF_002688565.1, s__Acinetobacter sp002688565, 95.0, 79.56, 0.453; GCA_002365595.1, s__Acinetobacter sp002365595, 95.0, 79.52, 0.496; GCF_002135355.1, s__Acinetobacter sp002135355, 95.0, 79.49, 0.504; GCF_023158935.1, s__Acinetobacter sp009707625, 95.0, 79.48, 0.455; GCF_016599715.1, s__Acinetobacter sp002135245, 95.0, 79.48, 0.475; GCF_003611465.1, s__Acinetobacter tianfuensis, 95.0, 79.43, 0.482; GCF_002165305.2, s__Acinetobacter sp002165305, 95.0, 79.41, 0.508; GCF_002135435.1, s__Acinetobacter sp002135435, 95.0, 79.4, 0.53; GCF_009372215.1, s__Acinetobacter portensis, 95.0, 79.4, 0.444; GCF_004336635.1, s__Acinetobacter sp004336635, 95.0, 79.36, 0.516; GCF_000367925.1, s__Acinetobacter bohemicus, 95.0, 79.34, 0.522; GCF_002135315.1, s__Acinetobacter sp002135315, 95.0, 79.32, 0.519; GCF_002135205.1, s__Acinetobacter sp002135205, 95.0, 79.29, 0.481; GCF_000368045.1, s__Acinetobacter johnsonii, 95.0, 79.29, 0.505; GCF_000368625.1, s__Acinetobacter schindleri, 95.0, 79.28, 0.447; GCF_900107285.1, s__Acinetobacter kyonggiensis, 95.0, 79.25, 0.504; GCF_001605895.1, s__Acinetobacter pragensis, 95.0, 79.24, 0.476; GCF_024129355.1, s__Acinetobacter lwoffii_I, 96.2351, 79.23, 0.44; GCF_002135335.1, s__Acinetobacter sp002135335, 95.0, 79.23, 0.525; GCF_000369625.1, s__Acinetobacter variabilis, 95.0, 79.22, 0.444; GCA_002455755.1, s__Acinetobacter sp002455755, 95.0, 79.19, 0.417; GCF_022700675.1, s__Acinetobacter sp022700675, 95.0, 79.18, 0.443; GCF_011058205.1, s__Acinetobacter fasciculus, 96.2485, 79.16, 0.435; GCF_003711395.1, s__Acinetobacter sp003711395, 95.0, 79.14, 0.404; GCF_014769185.1, s__Acinetobacter lwoffii_D, 96.3095, 79.12, 0.43; GCF_001696605.3, s__Acinetobacter wuhouensis, 95.0, 79.12, 0.441; GCA_002321025.1, s__Acinetobacter lwoffii_J, 96.276, 79.11, 0.452; GCF_004331285.1, s__Acinetobacter sp004331285, 95.0, 79.1, 0.476; GCF_002803605.1, s__Acinetobacter pseudolwoffii, 95.0, 79.09, 0.453; GCF_012371325.1, s__Acinetobacter sp012371325, 95.0, 79.08, 0.45; GCF_001307195.1, s__Acinetobacter equi, 95.0, 79.08, 0.397; GCF_015602705.1, s__Acinetobacter lwoffii_E, 96.1948, 79.08, 0.436; GCF_001647545.1, s__Acinetobacter sp001647545, 95.0, 79.07, 0.499; GCF_900096895.1, s__Acinetobacter kookii, 95.0, 79.07, 0.476; GCF_024129435.1, s__Acinetobacter lwoffii_F, 96.1439, 79.06, 0.433; GCF_004331155.1, s__Acinetobacter terrestris, 95.0, 79.06, 0.531; GCF_000368785.1, s__Acinetobacter towneri, 95.0, 79.06, 0.449; GCF_013004375.1, s__Acinetobacter terrae, 95.0, 79.04, 0.539; GCF_000487975.1, s__Acinetobacter lwoffii, 96.2485, 79.03, 0.453; GCF_000368865.1, s__Acinetobacter bouvetii, 95.0, 79.01, 0.485; GCA_000761495.1, s__Acinetobacter idrijaensis, 96.2371, 79.01, 0.45; GCF_009939195.1, s__Acinetobacter kanungonis, 95.0, 79.01, 0.444; GCF_022967985.1, s__Acinetobacter sp002367455, 96.3095, 78.98, 0.444; GCF_023824315.1, s__Acinetobacter sp003105055, 95.0, 78.94, 0.43; GCF_003268395.1, s__Acinetobacter sp003268395, 95.0, 78.93, 0.447; GCF_019038395.1, s__Acinetobacter sp019038395, 95.0, 78.93, 0.409; GCA_002296655.1, s__Acinetobacter sp002296655, 95.0, 78.92, 0.423; GCA_943914805.1, s__Acinetobacter sp943914805, 95.0, 78.91, 0.401; GCF_011578045.1, s__Acinetobacter shaoyimingii, 95.0, 78.91, 0.433; GCF_004331175.1, s__Acinetobacter sp004331175, 95.0, 78.89, 0.429; GCF_015218165.1, s__Acinetobacter piscicola_A, 95.0, 78.85, 0.436; GCA_013530545.1, s__Acinetobacter lwoffii_G, 96.2386, 78.85, 0.433; GCF_000400735.1, s__Acinetobacter tandoii, 95.0, 78.83, 0.432; GCF_004331035.1, s__Acinetobacter sp004331035, 95.0, 78.83, 0.443; GCF_024129735.1, s__Acinetobacter lwoffii_H, 96.1905, 78.83, 0.435; GCF_022601715.1, s__Acinetobacter sp022601715, 95.0, 78.81, 0.427; GCF_004331255.1, s__Acinetobacter sp004331255, 95.0, 78.81, 0.449; GCF_000488255.1, s__Acinetobacter indicus, 95.0, 78.78, 0.392; GCF_902809855.1, s__Acinetobacter sp902809855, 95.0, 78.75, 0.407; GCF_000773685.1, s__Acinetobacter sp000773685, 95.0, 78.73, 0.407; GCF_011578285.1, s__Acinetobacter lanii, 95.0, 78.72, 0.436; GCF_002165375.2, s__Acinetobacter chinensis, 95.0, 78.7, 0.391; GCF_001758345.1, s__Acinetobacter towneri_A, 95.0, 78.67, 0.446; GCF_900095025.1, s__Acinetobacter albensis, 95.0, 78.66, 0.446; GCA_900766635.1, s__Acinetobacter sp900766635, 95.0, 78.65, 0.39; GCF_000214135.1, s__Acinetobacter sp000214135, 95.0, 78.61, 0.412; GCF_014837015.1, s__Acinetobacter pecorum, 95.0, 78.59, 0.435; GCF_000632455.1, s__Acinetobacter sp000632455, 95.0, 78.58, 0.364; GCF_001704615.3, s__Acinetobacter defluvii, 95.0, 78.58, 0.409; GCF_003024515.2, s__Acinetobacter sichuanensis, 95.0, 78.57, 0.417; GCF_001696615.3, s__Acinetobacter sp001696615, 95.0, 78.51, 0.355; GCF_003611475.1, s__Acinetobacter rongchengensis, 95.0, 78.5, 0.377; GCF_002135235.1, s__Acinetobacter silvestris, 95.0, 78.49, 0.384; GCF_002233755.1, s__Acinetobacter piscicola, 95.0, 78.47, 0.387; GCF_000816495.1, s__Acinetobacter harbinensis, 95.0, 78.42, 0.368; GCF_002135415.1, s__Acinetobacter sp002135415, 95.0, 78.41, 0.462; GCF_001612555.1, s__Acinetobacter sp001612555, 95.0, 78.4, 0.412; GCF_016508585.1, s__Acinetobacter baumannii_B, 95.0, 78.39, 0.371; GCF_000368925.1, s__Acinetobacter bereziniae, 95.0, 78.27, 0.389; GCF_000368565.1, s__Acinetobacter gerneri, 95.0, 78.26, 0.372; GCF_000368145.1, s__Acinetobacter guillouiae, 95.0, 78.25, 0.427; GCA_018883945.1, s__Acinetobacter avistercoris, 95.0, 78.24, 0.377; GCF_013343215.1, s__Acinetobacter lwoffii_C, 95.0, 78.21, 0.368; GCA_009912575.1, s__Acinetobacter bereziniae_A, 95.0, 78.16, 0.386; GCF_002135345.1, s__Acinetobacter sp002135345, 95.0, 78.14, 0.394; GCF_900323515.1, s__Acinetobacter stercoris, 95.0, 78.01, 0.263; GCA_900771065.1, s__Acinetobacter sp900771065, 95.0, 77.96, 0.265; GCF_002135375.1, s__Acinetobacter sp002135375, 95.0, 77.93, 0.292; GCF_000368085.1, s__Acinetobacter nosocomialis, 95.0, 77.92, 0.315; GCF_006757745.1, s__Acinetobacter radioresistens, 95.0, 77.78, 0.251; GCF_000829675.1, s__Acinetobacter rudis, 95.0, 77.26, 0.247	52.21	11
L1HIL1200254-GF03EGPP_3_bin.4	d__Bacteria;p__Bacteroidota;c__Bacteroidia;o__Bacteroidales;f__Paludibacteraceae;g__Paludibacter;s__Paludibacter sp018054805	GCA_018054805.1	95	d__Bacteria;p__Bacteroidota;c__Bacteroidia;o__Bacteroidales;f__Paludibacteraceae;g__Paludibacter;s__Paludibacter sp018054805	96.93	0.926	GCA_018054805.1	d__Bacteria;p__Bacteroidota;c__Bacteroidia;o__Bacteroidales;f__Paludibacteraceae;g__Paludibacter;s__Paludibacter sp018054805	96.93	0.926	d__Bacteria;p__Bacteroidota;c__Bacteroidia;o__Bacteroidales;f__Paludibacteraceae;g__Paludibacter;s__	taxonomic classification defined by topology and ANI	topological placement and ANI have congruent species assignments	GCA_016937795.1, s__Paludibacter sp016937795, 95.0, 90.88, 0.721; GCA_009929375.1, s__Paludibacter sp009929375, 95.0, 89.69, 0.766; GCA_020726365.1, s__Paludibacter sp020726365, 95.0, 78.11, 0.249; GCA_002427615.1, s__Paludibacter sp002427615, 95.0, 77.95, 0.22; GCA_017989795.1, s__Paludibacter sp017989795, 95.0, 77.77, 0.148; GCA_021371875.1, s__Paludibacter sp021371875, 95.0, 77.62, 0.205; GCA_903873355.1, s__Paludibacter sp903873355, 95.0, 77.51, 0.144; GCA_003250325.1, s__Paludibacter sp003250325, 95.0, 77.51, 0.147; GCA_903912795.1, s__Paludibacter sp903912795, 95.0, 77.51, 0.145; GCA_020049335.1, s__Paludibacter sp020049335, 95.0, 77.5, 0.131; GCF_000183135.1, s__Paludibacter propionicigenes, 95.0, 77.47, 0.119; GCA_945870155.1, s__Paludibacter jiangxiensis_A, 95.0, 77.37, 0.152; GCA_945902955.1, s__Paludibacter sp945902955, 95.0, 77.36, 0.132; GCA_017860345.1, s__Paludibacter sp017860345, 95.0, 77.36, 0.185; GCA_903901975.1, s__Paludibacter sp903901975, 95.0, 77.26, 0.127; GCA_903830915.1, s__Paludibacter sp903830915, 95.0, 77.21, 0.119; GCA_002427885.1, s__Paludibacter sp002427885, 95.0, 77.11, 0.096; GCA_022708505.1, s__Paludibacter sp022708505, 95.0, 77.09, 0.1; GCA_024710005.1, s__Paludibacter sp024710005, 95.0, 77.08, 0.105; GCA_019163375.1, s__Paludibacter sp019163375, 95.0, 77.04, 0.127; GCA_903929065.1, s__Paludibacter sp903929065, 95.0, 77.02, 0.15; GCA_017882285.1, s__Paludibacter sp017882285, 95.0, 77.0, 0.15; GCA_021779195.1, s__Paludibacter sp021779195, 95.0, 76.99, 0.086; GCA_010365115.1, s__Paludibacter sp010365115, 95.0, 76.97, 0.126; GCA_013426815.1, s__Paludibacter sp013426815, 95.0, 76.93, 0.099; GCA_015654525.1, s__Paludibacter sp015654525, 95.0, 76.92, 0.105; GCA_903911085.1, s__Paludibacter sp903911085, 95.0, 76.89, 0.096; GCA_022709605.1, s__Paludibacter sp022709605, 95.0, 76.89, 0.168; GCA_903899865.1, s__Paludibacter sp903899865, 95.0, 76.89, 0.074; GCA_001873635.1, s__Paludibacter sp001873635, 95.0, 76.84, 0.131; GCA_001898935.1, s__Paludibacter sp001898935, 95.0, 76.82, 0.105; GCA_024709185.1, s__Paludibacter sp024709185, 95.0, 76.78, 0.092; GCA_023459355.1, s__Paludibacter sp023459355, 95.0, 76.71, 0.097; GCA_020049515.1, s__Paludibacter sp020049515, 95.0, 76.54, 0.096; GCA_012519425.1, s__Paludibacter sp012519425, 95.0, 76.17, 0.032; GCA_903927945.1, s__Paludibacter sp903927945, 95.0, 76.16, 0.062; GCA_002070265.1, s__Paludibacter sp002070265, 95.0, 75.41, 0.033	92.67	11
L1HIL1200254-GF03EGPP_3_bin.48	d__Bacteria;p__Pseudomonadota;c__Gammaproteobacteria;o__Pseudomonadales;f__Moraxellaceae;g__Acinetobacter;s__Acinetobacter sp009707625	GCF_023158935.1	95	d__Bacteria;p__Pseudomonadota;c__Gammaproteobacteria;o__Pseudomonadales;f__Moraxellaceae;g__Acinetobacter;s__Acinetobacter sp009707625	98.67	0.975	GCF_023158935.1	d__Bacteria;p__Pseudomonadota;c__Gammaproteobacteria;o__Pseudomonadales;f__Moraxellaceae;g__Acinetobacter;s__Acinetobacter sp009707625	98.67	0.975	d__Bacteria;p__Pseudomonadota;c__Gammaproteobacteria;o__Pseudomonadales;f__Moraxellaceae;g__Acinetobacter;s__	taxonomic classification defined by topology and ANI	topological placement and ANI have congruent species assignments	GCF_009372215.1, s__Acinetobacter portensis, 95.0, 87.21, 0.891; GCF_001307195.1, s__Acinetobacter equi, 95.0, 81.07, 0.674; GCF_001678755.1, s__Acinetobacter gandensis, 95.0, 80.75, 0.619; GCF_001647675.1, s__Acinetobacter sp001647675, 95.0, 80.67, 0.571; GCF_003664645.1, s__Acinetobacter chengduensis, 95.0, 80.64, 0.619; GCF_002135295.1, s__Acinetobacter sp002135295, 95.0, 80.61, 0.621; GCF_003024525.3, s__Acinetobacter cumulans, 95.0, 80.58, 0.608; GCF_009557235.1, s__Acinetobacter wanghuae, 95.0, 80.54, 0.538; GCF_011578045.1, s__Acinetobacter shaoyimingii, 95.0, 80.46, 0.533; GCF_002135315.1, s__Acinetobacter sp002135315, 95.0, 80.4, 0.545; GCF_002018365.1, s__Acinetobacter sp002018365, 95.0, 80.37, 0.598; GCF_004336635.1, s__Acinetobacter sp004336635, 95.0, 80.36, 0.59; GCF_002135355.1, s__Acinetobacter sp002135355, 95.0, 80.34, 0.548; GCF_004331285.1, s__Acinetobacter sp004331285, 95.0, 80.31, 0.553; GCF_000368785.1, s__Acinetobacter towneri, 95.0, 80.29, 0.587; GCF_002165305.2, s__Acinetobacter sp002165305, 95.0, 80.25, 0.564; GCF_004331155.1, s__Acinetobacter terrestris, 95.0, 80.24, 0.547; GCF_000368045.1, s__Acinetobacter johnsonii, 95.0, 80.24, 0.561; GCF_002135335.1, s__Acinetobacter sp002135335, 95.0, 80.21, 0.619; GCF_015602705.1, s__Acinetobacter lwoffii_E, 96.1948, 80.19, 0.458; GCF_002688565.1, s__Acinetobacter sp002688565, 95.0, 80.19, 0.49; GCF_013004375.1, s__Acinetobacter terrae, 95.0, 80.17, 0.61; GCF_016599715.1, s__Acinetobacter sp002135245, 95.0, 80.17, 0.522; GCF_902753875.1, s__Acinetobacter bouvetii_A, 95.0, 80.16, 0.561; GCA_002365595.1, s__Acinetobacter sp002365595, 95.0, 80.13, 0.535; GCF_002135205.1, s__Acinetobacter sp002135205, 95.0, 80.12, 0.545; GCF_003711395.1, s__Acinetobacter sp003711395, 95.0, 80.11, 0.521; GCF_011058205.1, s__Acinetobacter fasciculus, 96.2485, 80.1, 0.473; GCF_000367925.1, s__Acinetobacter bohemicus, 95.0, 80.08, 0.636; GCF_000632455.1, s__Acinetobacter sp000632455, 95.0, 80.08, 0.485; GCF_000487975.1, s__Acinetobacter lwoffii, 96.2485, 80.08, 0.488; GCF_014769185.1, s__Acinetobacter lwoffii_D, 96.3095, 80.07, 0.462; GCF_003611465.1, s__Acinetobacter tianfuensis, 95.0, 80.05, 0.528; GCF_900096895.1, s__Acinetobacter kookii, 95.0, 80.02, 0.504; GCF_015218165.1, s__Acinetobacter piscicola_A, 95.0, 80.02, 0.542; GCF_024129355.1, s__Acinetobacter lwoffii_I, 96.2351, 80.01, 0.475; GCF_024129435.1, s__Acinetobacter lwoffii_F, 96.1439, 80.01, 0.467; GCF_004331255.1, s__Acinetobacter sp004331255, 95.0, 80.01, 0.507; GCF_012371325.1, s__Acinetobacter sp012371325, 95.0, 80.01, 0.565; GCF_022967985.1, s__Acinetobacter sp002367455, 96.3095, 80.0, 0.467; GCF_002135435.1, s__Acinetobacter sp002135435, 95.0, 79.99, 0.504; GCF_001707755.1, s__Acinetobacter celticus, 95.0, 79.99, 0.63; GCA_000761495.1, s__Acinetobacter idrijaensis, 96.2371, 79.99, 0.479; GCF_022700675.1, s__Acinetobacter sp022700675, 95.0, 79.99, 0.502; GCF_000369625.1, s__Acinetobacter variabilis, 95.0, 79.98, 0.455; GCF_002803605.1, s__Acinetobacter pseudolwoffii, 95.0, 79.98, 0.47; GCF_001696605.3, s__Acinetobacter wuhouensis, 95.0, 79.96, 0.528; GCF_900107285.1, s__Acinetobacter kyonggiensis, 95.0, 79.96, 0.634; GCA_002296655.1, s__Acinetobacter sp002296655, 95.0, 79.96, 0.493; GCF_019038395.1, s__Acinetobacter sp019038395, 95.0, 79.96, 0.445; GCA_900766635.1, s__Acinetobacter sp900766635, 95.0, 79.95, 0.495; GCF_001647545.1, s__Acinetobacter sp001647545, 95.0, 79.94, 0.564; GCF_011578285.1, s__Acinetobacter lanii, 95.0, 79.94, 0.493; GCA_943914805.1, s__Acinetobacter sp943914805, 95.0, 79.93, 0.55; GCF_001758345.1, s__Acinetobacter towneri_A, 95.0, 79.9, 0.539; GCF_002135415.1, s__Acinetobacter sp002135415, 95.0, 79.89, 0.591; GCF_000214135.1, s__Acinetobacter sp000214135, 95.0, 79.88, 0.575; GCF_009939195.1, s__Acinetobacter kanungonis, 95.0, 79.88, 0.496; GCF_000368625.1, s__Acinetobacter schindleri, 95.0, 79.86, 0.484; GCF_023824315.1, s__Acinetobacter sp003105055, 95.0, 79.86, 0.536; GCF_024129735.1, s__Acinetobacter lwoffii_H, 96.1905, 79.85, 0.473; GCF_003024515.2, s__Acinetobacter sichuanensis, 95.0, 79.85, 0.558; GCA_002321025.1, s__Acinetobacter lwoffii_J, 96.276, 79.84, 0.473; GCF_004331035.1, s__Acinetobacter sp004331035, 95.0, 79.83, 0.55; GCF_000400735.1, s__Acinetobacter tandoii, 95.0, 79.81, 0.559; GCF_014837015.1, s__Acinetobacter pecorum, 95.0, 79.81, 0.465; GCF_003268395.1, s__Acinetobacter sp003268395, 95.0, 79.8, 0.539; GCF_002135235.1, s__Acinetobacter silvestris, 95.0, 79.79, 0.531; GCA_002455755.1, s__Acinetobacter sp002455755, 95.0, 79.78, 0.439; GCF_004331175.1, s__Acinetobacter sp004331175, 95.0, 79.78, 0.548; GCF_022601715.1, s__Acinetobacter sp022601715, 95.0, 79.78, 0.535; GCF_003611475.1, s__Acinetobacter rongchengensis, 95.0, 79.74, 0.555; GCF_001605895.1, s__Acinetobacter pragensis, 95.0, 79.71, 0.461; GCF_002233755.1, s__Acinetobacter piscicola, 95.0, 79.7, 0.616; GCF_002165375.2, s__Acinetobacter chinensis, 95.0, 79.69, 0.45; GCF_002135375.1, s__Acinetobacter sp002135375, 95.0, 79.68, 0.553; GCF_000368865.1, s__Acinetobacter bouvetii, 95.0, 79.63, 0.462; GCF_000488255.1, s__Acinetobacter indicus, 95.0, 79.62, 0.458; GCF_001704615.3, s__Acinetobacter defluvii, 95.0, 79.6, 0.502; GCF_001612555.1, s__Acinetobacter sp001612555, 95.0, 79.6, 0.492; GCF_002135345.1, s__Acinetobacter sp002135345, 95.0, 79.6, 0.525; GCA_018883945.1, s__Acinetobacter avistercoris, 95.0, 79.59, 0.499; GCA_013530545.1, s__Acinetobacter lwoffii_G, 96.2386, 79.58, 0.45; GCF_000368145.1, s__Acinetobacter guillouiae, 95.0, 79.54, 0.525; GCF_902809855.1, s__Acinetobacter sp902809855, 95.0, 79.5, 0.521; GCF_000368925.1, s__Acinetobacter bereziniae, 95.0, 79.45, 0.495; GCF_900095025.1, s__Acinetobacter albensis, 95.0, 79.39, 0.542; GCF_000773685.1, s__Acinetobacter sp000773685, 95.0, 79.32, 0.433; GCF_000368565.1, s__Acinetobacter gerneri, 95.0, 79.25, 0.51; GCF_013343215.1, s__Acinetobacter lwoffii_C, 95.0, 79.2, 0.421; GCA_009912575.1, s__Acinetobacter bereziniae_A, 95.0, 79.08, 0.472; GCA_900771065.1, s__Acinetobacter sp900771065, 95.0, 79.06, 0.513; GCF_000368085.1, s__Acinetobacter nosocomialis, 95.0, 79.03, 0.442; GCF_001696615.3, s__Acinetobacter sp001696615, 95.0, 78.99, 0.349; GCF_016508585.1, s__Acinetobacter baumannii_B, 95.0, 78.97, 0.481; GCF_000816495.1, s__Acinetobacter harbinensis, 95.0, 78.74, 0.459; GCF_900323515.1, s__Acinetobacter stercoris, 95.0, 78.73, 0.41; GCF_000829675.1, s__Acinetobacter rudis, 95.0, 78.49, 0.352; GCF_006757745.1, s__Acinetobacter radioresistens, 95.0, 78.28, 0.306	76.11	11
L1HIL1200254-GF03EGPP_3_bin.7	d__Bacteria;p__Pseudomonadota;c__Gammaproteobacteria;o__Enterobacterales_A;f__Aeromonadaceae;g__JAGOXX01;s__	N/A	N/A	N/A	N/A	N/A	GCA_018059485.1	d__Bacteria;p__Pseudomonadota;c__Gammaproteobacteria;o__Enterobacterales_A;f__Aeromonadaceae;g__JAGOXX01;s__JAGOXX01 sp018059485	79.72	0.389	d__Bacteria;p__Pseudomonadota;c__Gammaproteobacteria;o__Enterobacterales_A;f__Aeromonadaceae;g__JAGOXX01;s__	taxonomic classification defined by topology and ANI	classification based on placement in class-level tree	N/A	83.24	11
L1HIL1200255-GF03ESR_1_bin.21	d__Bacteria;p__Bacteroidota;c__Bacteroidia;o__Chitinophagales;f__Saprospiraceae;g__BJGN01;s__BJGN01 sp021299835	GCA_021299835.1	95	d__Bacteria;p__Bacteroidota;c__Bacteroidia;o__Chitinophagales;f__Saprospiraceae;g__BJGN01;s__BJGN01 sp021299835	95.1	0.867	GCA_014190515.1	d__Bacteria;p__Bacteroidota;c__Bacteroidia;o__Chitinophagales;f__Saprospiraceae;g__BJGN01;s__BJGN01 sp014190515	94.85	0.8	d__Bacteria;p__Bacteroidota;c__Bacteroidia;o__Chitinophagales;f__Saprospiraceae;g__BJGN01;s__	ANI	N/A	GCA_017858735.1, s__BJGN01 sp017858735, 95.0, 93.28, 0.9	34.5	11
L1HIL1200255-GF03ESR_1_bin.4	d__Bacteria;p__Actinomycetota;c__Actinomycetia;o__Nanopelagicales;f__Nanopelagicaceae;g__MAG-120802;s__MAG-120802 sp003569145	GCA_003569145.1	95	d__Bacteria;p__Actinomycetota;c__Actinomycetia;o__Nanopelagicales;f__Nanopelagicaceae;g__MAG-120802;s__MAG-120802 sp003569145	97.69	0.957	GCA_003569145.1	d__Bacteria;p__Actinomycetota;c__Actinomycetia;o__Nanopelagicales;f__Nanopelagicaceae;g__MAG-120802;s__MAG-120802 sp003569145	97.69	0.957	d__Bacteria;p__Actinomycetota;c__Actinomycetia;o__Nanopelagicales;f__Nanopelagicaceae;g__MAG-120802;s__	taxonomic classification defined by topology and ANI	topological placement and ANI have congruent species assignments	GCA_016870795.1, s__MAG-120802 sp016870795, 95.0, 95.04, 0.854; GCA_005777515.1, s__MAG-120802 sp005777515, 95.0, 92.73, 0.689; GCA_002347935.1, s__MAG-120802 sp002347935, 95.0, 88.73, 0.774; GCA_016870365.1, s__MAG-120802 sp016870365, 95.0, 81.93, 0.835; GCA_010032125.1, s__MAG-120802 sp010032125, 95.0, 79.27, 0.061; GCA_018882745.1, s__MAG-120802 sp018882745, 95.0, 78.88, 0.372; GCA_018882885.1, s__MAG-120802 sp018882885, 95.0, 78.36, 0.341; GCA_016870855.1, s__MAG-120802 sp016870855, 95.0, 78.17, 0.256; GCA_018883365.1, s__MAG-120802 sp018883365, 95.0, 78.15, 0.36; GCA_016870835.1, s__MAG-120802 sp016870835, 95.0, 78.1, 0.256; GCA_009924185.1, s__MAG-120802 sp009924185, 95.0, 78.09, 0.256; GCA_018882735.1, s__MAG-120802 sp018882735, 95.0, 78.05, 0.305; GCA_010032085.1, s__MAG-120802 sp010032085, 95.0, 78.0, 0.122; GCA_016870975.1, s__MAG-120802 sp016870975, 95.0, 77.8, 0.171; GCA_010023045.1, s__MAG-120802 sp010023045, 95.0, 77.63, 0.226; GCA_018969585.1, s__MAG-120802 sp018969585, 95.0, 77.45, 0.171; GCA_009927705.1, s__MAG-120802 sp009927705, 95.0, 77.45, 0.159; GCA_023254845.1, s__MAG-120802 sp023254845, 95.0, 77.44, 0.183	66.36	11
L1HIL1200255-GF03ESR_1_bin.8	d__Bacteria;p__Verrucomicrobiota;c__Verrucomicrobiae;o__Opitutales;f__UBA953;g__UBA953;s__	N/A	N/A	N/A	N/A	N/A	GCA_004293385.1	d__Bacteria;p__Verrucomicrobiota;c__Verrucomicrobiae;o__Opitutales;f__UBA953;g__UBA953;s__UBA953 sp004293385	90.57	0.473	d__Bacteria;p__Verrucomicrobiota;c__Verrucomicrobiae;o__Opitutales;f__UBA953;g__UBA953;s__	taxonomic classification defined by topology and ANI	classification based on placement in class-level tree	GCA_005798925.1, s__UBA953 sp005798925, 95.0, 90.24, 0.851; GCA_016871725.1, s__UBA953 sp016871725, 95.0, 88.93, 0.919; GCA_024638885.1, s__UBA953 sp024638885, 95.0, 86.29, 0.865; GCA_002293125.1, s__UBA953 sp002293125, 95.0, 85.48, 0.865; GCA_003569165.1, s__UBA953 sp003569165, 95.0, 85.41, 0.784; GCA_903913915.1, s__UBA953 sp903913915, 95.0, 84.99, 0.811; GCA_009917805.1, s__UBA953 sp009917805, 95.0, 84.54, 0.635; GCA_003569245.1, s__UBA953 sp003569245, 95.0, 84.37, 0.743; GCA_945882655.1, s__UBA953 sp945882655, 95.0, 84.36, 0.797; GCA_903921665.1, s__UBA953 sp903921665, 95.0, 84.26, 0.689; GCA_009924535.1, s__UBA953 sp009924535, 95.0, 84.08, 0.689; GCA_903853185.1, s__UBA953 sp903853185, 95.0, 83.63, 0.676; GCA_945866215.1, s__UBA953 sp945866215, 95.0, 83.55, 0.676; GCA_903882335.1, s__UBA953 sp903882335, 95.0, 83.15, 0.649; GCA_014193315.1, s__UBA953 sp003569405, 95.0, 83.04, 0.689; GCA_903831005.1, s__UBA953 sp903831005, 95.0, 82.63, 0.554; GCA_903855995.1, s__UBA953 sp903855995, 95.0, 82.53, 0.77; GCA_903910245.1, s__UBA953 sp903910245, 95.0, 82.25, 0.595; GCA_903889525.1, s__UBA953 sp903889525, 95.0, 82.17, 0.554; GCA_009924965.1, s__UBA953 sp009924965, 95.0, 81.59, 0.486; GCA_016871415.1, s__UBA953 sp016871415, 95.0, 81.49, 0.676; GCA_903829855.1, s__UBA953 sp903829855, 95.0, 81.3, 0.527; GCA_903860195.1, s__UBA953 sp903860195, 95.0, 80.77, 0.527; GCA_002293065.1, s__UBA953 sp002293065, 95.0, 80.75, 0.622; GCA_003569205.1, s__UBA953 sp003569205, 95.0, 80.43, 0.432; GCA_002470605.1, s__UBA953 sp002470605, 95.0, 80.0, 0.378; GCA_903924185.1, s__UBA953 sp903924185, 95.0, 79.86, 0.324; GCA_903879465.1, s__UBA953 sp903879465, 95.0, 79.58, 0.378; GCA_903919185.1, s__UBA953 sp903919185, 95.0, 79.53, 0.446; GCA_903925205.1, s__UBA953 sp903925205, 95.0, 79.33, 0.432; GCA_903895475.1, s__UBA953 sp903895475, 95.0, 78.79, 0.338; GCA_007280935.1, s__UBA953 sp007280935, 95.0, 78.1, 0.378; GCA_903850885.1, s__UBA953 sp903850885, 95.0, 77.95, 0.5; GCA_016463705.1, s__UBA953 sp016463705, 95.0, 77.0, 0.027; GCA_903840355.1, s__UBA953 sp903840355, 95.0, 76.7, 0.176; GCA_903909465.1, s__UBA953 sp903909465, 95.0, 75.53, 0.108; GCA_009691685.1, s__UBA953 sp002737185, 95.0, 75.3, 0.041; GCA_903840235.1, s__UBA953 sp903840235, 95.0, 74.49, 0.014; GCA_009926645.1, s__UBA953 sp009926645, 95.0, 74.45, 0.027	49.47	11
L1HIL1200256-GF03ESR_2_bin.14	d__Bacteria;p__Pseudomonadota;c__Gammaproteobacteria;o__Burkholderiales;f__Methylophilaceae;g__Methylopumilus;s__Methylopumilus sp009926035	GCA_009926035.1	95	d__Bacteria;p__Pseudomonadota;c__Gammaproteobacteria;o__Burkholderiales;f__Methylophilaceae;g__Methylopumilus;s__Methylopumilus sp009926035	96.56	0.759	GCA_009926035.1	d__Bacteria;p__Pseudomonadota;c__Gammaproteobacteria;o__Burkholderiales;f__Methylophilaceae;g__Methylopumilus;s__Methylopumilus sp009926035	96.56	0.759	d__Bacteria;p__Pseudomonadota;c__Gammaproteobacteria;o__Burkholderiales;f__Methylophilaceae;g__Methylopumilus;s__	taxonomic classification defined by topology and ANI	topological placement and ANI have congruent species assignments	GCF_006364615.1, s__Methylopumilus rimovensis, 95.0, 88.34, 0.91; GCA_903849185.1, s__Methylopumilus sp903849185, 95.0, 87.18, 0.797; GCA_016868195.1, s__Methylopumilus sp016868195, 95.0, 87.08, 0.85; GCF_000981505.1, s__Methylopumilus planktonicus, 95.0, 85.01, 0.872; GCA_003533095.1, s__Methylopumilus sp003533095, 95.0, 84.87, 0.504; GCA_010031285.1, s__Methylopumilus sp010031285, 95.0, 84.73, 0.496; GCF_006365315.1, s__Methylopumilus universalis, 95.0, 83.47, 0.865; GCA_903914945.1, s__Methylopumilus sp903914945, 95.0, 82.17, 0.662; GCA_014190615.1, s__Methylopumilus sp014190615, 95.0, 82.15, 0.789; GCA_005797835.1, s__Methylopumilus sp005797835, 95.0, 81.19, 0.707; GCA_009693175.1, s__Methylopumilus sp009693175, 95.0, 80.07, 0.654	31.38	11
L1HIL1200256-GF03ESR_2_bin.17	d__Bacteria;p__Pseudomonadota;c__Gammaproteobacteria;o__Burkholderiales;f__Burkholderiaceae;g__Polynucleobacter;s__Polynucleobacter sp002292975	GCA_002292975.1	95	d__Bacteria;p__Pseudomonadota;c__Gammaproteobacteria;o__Burkholderiales;f__Burkholderiaceae;g__Polynucleobacter;s__Polynucleobacter sp002292975	98.53	0.895	GCA_002292975.1	d__Bacteria;p__Pseudomonadota;c__Gammaproteobacteria;o__Burkholderiales;f__Burkholderiaceae;g__Polynucleobacter;s__Polynucleobacter sp002292975	98.53	0.895	d__Bacteria;p__Pseudomonadota;c__Gammaproteobacteria;o__Burkholderiales;f__Burkholderiaceae;g__Polynucleobacter;s__	taxonomic classification defined by topology and ANI	topological placement and ANI have congruent species assignments	GCA_009924985.1, s__Polynucleobacter sp009924985, 95.0, 94.35, 0.804; GCA_002359975.1, s__Polynucleobacter sp002359975, 95.0, 84.44, 0.662; GCF_018687475.1, s__Polynucleobacter sp009928245, 95.0, 78.56, 0.455; GCA_016867965.1, s__Polynucleobacter sp016867965, 95.0, 78.47, 0.369; GCF_003065385.1, s__Polynucleobacter acidiphobus, 95.0, 78.37, 0.488; GCF_018882445.1, s__Polynucleobacter sp018882445, 95.0, 77.57, 0.179; GCA_903826775.1, s__Polynucleobacter sp903826775, 95.0, 77.53, 0.091; GCF_001953355.1, s__Polynucleobacter sphagniphilus, 95.0, 77.39, 0.163; GCF_900096765.1, s__Polynucleobacter necessarius_F, 95.0, 77.32, 0.165; GCF_018687635.1, s__Polynucleobacter sp018687635, 95.0, 77.32, 0.154; GCF_018881815.1, s__Polynucleobacter sp018881815, 95.0, 77.27, 0.152; GCF_018881975.1, s__Polynucleobacter sp018881975, 95.0, 77.25, 0.149; GCF_018688315.1, s__Polynucleobacter sp018688315, 95.0, 77.24, 0.135; GCF_018881835.1, s__Polynucleobacter hallstattensis, 95.0, 77.24, 0.154; GCA_903995005.1, s__Polynucleobacter sp903995005, 95.0, 77.2, 0.129; GCF_018687275.1, s__Polynucleobacter sp018687275, 95.0, 77.18, 0.129; GCF_018882415.1, s__Polynucleobacter sp018882415, 95.0, 77.15, 0.146; GCF_018688335.1, s__Polynucleobacter sp018688335, 95.0, 77.14, 0.154; GCF_003065365.1, s__Polynucleobacter difficilis, 95.0, 77.14, 0.207; GCF_018882365.1, s__Polynucleobacter sp018882365, 95.0, 77.13, 0.132; GCF_003261235.1, s__Polynucleobacter paneuropaeus, 95.0, 77.13, 0.179; GCF_013307205.1, s__Polynucleobacter arcticus, 95.0, 77.12, 0.152; GCF_018882055.1, s__Polynucleobacter sp018882055, 95.0, 77.11, 0.138; GCA_016462905.1, s__Polynucleobacter sp016462905, 95.0, 77.1, 0.198; GCF_018687075.1, s__Polynucleobacter sp018687075, 95.0, 77.1, 0.16; GCF_900095215.1, s__Polynucleobacter necessarius_H, 95.0, 77.1, 0.135; GCF_018687755.1, s__Polynucleobacter sp018687755, 95.0, 77.1, 0.165; GCF_018882465.1, s__Polynucleobacter sp018882465, 95.0, 77.1, 0.187; GCF_002206625.1, s__Polynucleobacter campilacus, 95.0, 77.09, 0.171; GCF_018687595.1, s__Polynucleobacter paludilacus, 95.0, 77.09, 0.171; GCF_013307245.1, s__Polynucleobacter antarcticus, 95.0, 77.08, 0.196; GCF_018687495.1, s__Polynucleobacter sp018687495, 95.0, 77.08, 0.196; GCF_018882155.1, s__Polynucleobacter nymphae, 95.0, 77.07, 0.182; GCF_018882185.1, s__Polynucleobacter sp018882185, 95.0, 77.06, 0.171; GCA_013205155.1, s__Polynucleobacter sp013205155, 95.0, 77.01, 0.152; GCF_018687455.1, s__Polynucleobacter sp001870365, 95.0, 77.01, 0.168; GCF_018687815.1, s__Polynucleobacter sp018687815, 95.0, 77.0, 0.187; GCF_001659725.1, s__Polynucleobacter wuianus, 95.0, 76.99, 0.171; GCF_018882205.1, s__Polynucleobacter bastaniensis, 95.0, 76.99, 0.179; GCF_001595965.1, s__Polynucleobacter yangtzensis, 95.0, 76.99, 0.157; GCA_903837335.1, s__Polynucleobacter sp903837335, 95.0, 76.99, 0.152; GCF_018881795.1, s__Polynucleobacter sp018881795, 95.0, 76.98, 0.168; GCF_018688235.1, s__Polynucleobacter sp018688235, 95.0, 76.98, 0.154; GCF_018881605.1, s__Polynucleobacter sp018881605, 95.0, 76.97, 0.165; GCF_018882125.1, s__Polynucleobacter sp018882125, 95.0, 76.97, 0.193; GCF_018687555.1, s__Polynucleobacter sp018687555, 95.0, 76.96, 0.179; GCF_018687695.1, s__Polynucleobacter sp018687695, 95.0, 76.96, 0.168; GCF_018881635.1, s__Polynucleobacter sp018881635, 95.0, 76.95, 0.174; GCF_018687895.1, s__Polynucleobacter sp018687895, 95.0, 76.94, 0.171; GCA_945864455.1, s__Polynucleobacter meluiroseus_B, 95.0, 76.94, 0.138; GCA_903944725.1, s__Polynucleobacter sp903944725, 95.0, 76.94, 0.152; GCF_018882325.1, s__Polynucleobacter sp018882325, 95.0, 76.94, 0.152; GCF_018881755.1, s__Polynucleobacter finlandensis, 95.0, 76.93, 0.174; GCF_018687935.1, s__Polynucleobacter sp018687935, 95.0, 76.93, 0.171; GCF_018687975.1, s__Polynucleobacter sp018687975, 95.0, 76.92, 0.187; GCF_018881715.1, s__Polynucleobacter parvulilacunae, 95.0, 76.91, 0.174; GCF_018881965.1, s__Polynucleobacter sp018881965, 95.0, 76.91, 0.154; GCA_945878885.1, s__Polynucleobacter meluiroseus_C, 95.0, 76.9, 0.16; GCF_002206635.1, s__Polynucleobacter aenigmaticus, 95.0, 76.9, 0.179; GCF_001595985.1, s__Polynucleobacter sinensis, 95.0, 76.9, 0.143; GCF_018882095.1, s__Polynucleobacter sp018882095, 95.0, 76.89, 0.174; GCF_900096755.1, s__Polynucleobacter necessarius_K, 95.0, 76.89, 0.149; GCA_001830325.1, s__Polynucleobacter sp001830325, 95.0, 76.86, 0.171; GCF_018688255.1, s__Polynucleobacter corsicus, 95.0, 76.85, 0.176; GCF_018881575.1, s__Polynucleobacter sp018881575, 95.0, 76.84, 0.179; GCF_018688495.1, s__Polynucleobacter sp018688495, 95.0, 76.83, 0.176; GCF_018687575.1, s__Polynucleobacter asymbioticus_C, 95.0, 76.82, 0.157; GCF_018882245.1, s__Polynucleobacter sp018882245, 95.0, 76.82, 0.14; GCF_018687955.1, s__Polynucleobacter ibericus, 95.0, 76.81, 0.165; GCA_903918115.1, s__Polynucleobacter sp903918115, 95.0, 76.8, 0.143; GCF_018881545.1, s__Polynucleobacter alcilacus, 95.0, 76.79, 0.187; GCF_000016345.1, s__Polynucleobacter asymbioticus, 95.0, 76.79, 0.165; GCF_018881925.1, s__Polynucleobacter sp903880555, 95.0, 76.79, 0.16; GCF_002192535.1, s__Polynucleobacter hirudinilacicola, 95.0, 76.78, 0.185; GCF_018882335.1, s__Polynucleobacter sp018882335, 95.0, 76.77, 0.16; GCF_021395205.1, s__Polynucleobacter sp021395205, 95.0, 76.75, 0.176; GCF_018687355.1, s__Polynucleobacter sp018687355, 95.0, 76.75, 0.154; GCF_018688095.1, s__Polynucleobacter sp018688095, 95.0, 76.75, 0.174; GCF_018882085.1, s__Polynucleobacter sp018882085, 95.0, 76.73, 0.179; GCA_903845455.1, s__Polynucleobacter sp903845455, 95.0, 76.73, 0.127; GCF_018882405.1, s__Polynucleobacter sp018882405, 95.0, 76.73, 0.176; GCF_900095205.1, s__Polynucleobacter necessarius_E, 95.0, 76.73, 0.157; GCF_000973625.1, s__Polynucleobacter duraquae, 95.0, 76.73, 0.168; GCF_018881505.1, s__Polynucleobacter sp018881505, 95.0, 76.68, 0.16; GCF_018881855.1, s__Polynucleobacter sp018881855, 95.0, 76.68, 0.16; GCF_013307225.1, s__Polynucleobacter tropicus, 95.0, 76.65, 0.174; GCA_903909925.1, s__Polynucleobacter sp903909925, 95.0, 76.65, 0.113; GCA_903846025.1, s__Polynucleobacter sp903846025, 95.0, 76.65, 0.091; GCA_000342265.1, s__Polynucleobacter sp000342265, 95.0, 76.64, 0.174; GCF_018687735.1, s__Polynucleobacter sp018687735, 95.0, 76.61, 0.143; GCF_018882295.1, s__Polynucleobacter sp018882295, 95.0, 76.61, 0.171; GCA_903944255.1, s__Polynucleobacter sp903944255, 95.0, 76.59, 0.168; GCA_903843315.1, s__Polynucleobacter sp903843315, 95.0, 76.55, 0.146; GCF_018688375.1, s__Polynucleobacter sp018688375, 95.0, 76.53, 0.165; GCA_903900805.1, s__Polynucleobacter sp903900805, 95.0, 76.47, 0.132; GCA_903827075.1, s__Polynucleobacter sp903827075, 95.0, 76.35, 0.105; GCA_903858445.1, s__Polynucleobacter sp903858445, 95.0, 76.35, 0.107; GCA_903843235.1, s__Polynucleobacter sp903843235, 95.0, 76.27, 0.08; GCA_903835865.1, s__Polynucleobacter sp903835865, 95.0, 75.87, 0.102	86.4	11
L1HIL1200256-GF03ESR_2_bin.21	d__Bacteria;p__Actinomycetota;c__Actinomycetia;o__Nanopelagicales;f__Nanopelagicaceae;g__Nanopelagicus;s__	N/A	N/A	N/A	N/A	N/A	GCA_001437855.1	d__Bacteria;p__Actinomycetota;c__Actinomycetia;o__Nanopelagicales;f__Nanopelagicaceae;g__Nanopelagicus;s__Nanopelagicus sp001437855	94.63	0.775	d__Bacteria;p__Actinomycetota;c__Actinomycetia;o__Nanopelagicales;f__Nanopelagicaceae;g__Nanopelagicus;s__	taxonomic classification defined by topology and ANI	classification based on placement in class-level tree	GCA_016870895.1, s__Nanopelagicus sp016870895, 95.0, 92.7, 0.709; GCA_009700155.1, s__Nanopelagicus sp009700155, 95.0, 80.66, 0.55; GCA_903897475.1, s__Nanopelagicus sp903897475, 95.0, 79.83, 0.583; GCA_003569185.1, s__Nanopelagicus sp003569185, 95.0, 79.75, 0.404; GCA_010030895.1, s__Nanopelagicus sp010030895, 95.0, 79.42, 0.51; GCF_002288305.1, s__Nanopelagicus abundans, 95.0, 79.12, 0.477; GCF_002287885.2, s__Nanopelagicus limnes, 95.0, 79.11, 0.517; GCA_000383815.1, s__Nanopelagicus sp000383815, 95.0, 79.05, 0.417; GCF_002288005.1, s__Nanopelagicus hibericus, 95.0, 78.97, 0.477; GCA_000378905.1, s__Nanopelagicus sp000378905, 95.0, 78.93, 0.305; GCA_016462445.1, s__Nanopelagicus sp016462445, 95.0, 78.88, 0.45; GCA_945881945.1, s__Nanopelagicus sp945881945, 95.0, 78.59, 0.391; GCA_016870455.1, s__Nanopelagicus sp016870455, 95.0, 78.58, 0.384; GCA_009691185.1, s__Nanopelagicus sp009691185, 95.0, 78.49, 0.377; GCA_000378865.1, s__Nanopelagicus sp000378865, 95.0, 78.4, 0.384; GCA_009698515.1, s__Nanopelagicus sp009698515, 95.0, 77.91, 0.252; GCA_903892335.1, s__Nanopelagicus sp903892335, 95.0, 77.88, 0.219; GCA_005793655.1, s__Nanopelagicus sp005793655, 95.0, 77.78, 0.285; GCA_945883755.1, s__Nanopelagicus sp945883755, 95.0, 77.61, 0.192; GCA_009705675.1, s__Nanopelagicus sp009705675, 95.0, 77.46, 0.344; GCA_009704285.1, s__Nanopelagicus sp009704285, 95.0, 77.34, 0.278; GCA_009702465.1, s__Nanopelagicus sp009702465, 95.0, 76.88, 0.199	63.99	11
L1HIL1200256-GF03ESR_2_bin.23	d__Bacteria;p__Actinomycetota;c__Actinomycetia;o__Nanopelagicales;f__Nanopelagicaceae;g__Nanopelagicus;s__	N/A	N/A	N/A	N/A	N/A	GCF_002288305.1	d__Bacteria;p__Actinomycetota;c__Actinomycetia;o__Nanopelagicales;f__Nanopelagicaceae;g__Nanopelagicus;s__Nanopelagicus abundans	90.21	0.875	d__Bacteria;p__Actinomycetota;c__Actinomycetia;o__Nanopelagicales;f__Nanopelagicaceae;g__Nanopelagicus;s__	taxonomic classification defined by topology and ANI	classification based on placement in class-level tree	GCA_003569185.1, s__Nanopelagicus sp003569185, 95.0, 79.34, 0.375; GCA_009691185.1, s__Nanopelagicus sp009691185, 95.0, 78.83, 0.455; GCA_009705675.1, s__Nanopelagicus sp009705675, 95.0, 78.79, 0.25; GCA_016462445.1, s__Nanopelagicus sp016462445, 95.0, 78.75, 0.523; GCA_000378865.1, s__Nanopelagicus sp000378865, 95.0, 78.65, 0.443; GCA_016870895.1, s__Nanopelagicus sp016870895, 95.0, 78.63, 0.25; GCF_002287885.2, s__Nanopelagicus limnes, 95.0, 78.52, 0.523; GCA_001437855.1, s__Nanopelagicus sp001437855, 95.0, 78.49, 0.273; GCA_000383815.1, s__Nanopelagicus sp000383815, 95.0, 78.3, 0.273; GCF_002288005.1, s__Nanopelagicus hibericus, 95.0, 78.22, 0.432; GCA_903897475.1, s__Nanopelagicus sp903897475, 95.0, 78.11, 0.318; GCA_016870455.1, s__Nanopelagicus sp016870455, 95.0, 78.06, 0.295; GCA_009704285.1, s__Nanopelagicus sp009704285, 95.0, 77.84, 0.295; GCA_945883755.1, s__Nanopelagicus sp945883755, 95.0, 77.48, 0.159; GCA_005793655.1, s__Nanopelagicus sp005793655, 95.0, 77.42, 0.364; GCA_945881945.1, s__Nanopelagicus sp945881945, 95.0, 77.35, 0.42; GCA_010030895.1, s__Nanopelagicus sp010030895, 95.0, 77.34, 0.443; GCA_000378905.1, s__Nanopelagicus sp000378905, 95.0, 77.26, 0.239; GCA_009700155.1, s__Nanopelagicus sp009700155, 95.0, 77.24, 0.284; GCA_009702465.1, s__Nanopelagicus sp009702465, 95.0, 77.09, 0.193; GCA_903892335.1, s__Nanopelagicus sp903892335, 95.0, 77.0, 0.227; GCA_009698515.1, s__Nanopelagicus sp009698515, 95.0, 76.99, 0.193	36.5	11
L1HIL1200256-GF03ESR_2_bin.27	d__Bacteria;p__Pseudomonadota;c__Alphaproteobacteria;o__Pelagibacterales;f__Pelagibacteraceae;g__Fonsibacter;s__Fonsibacter ubiquis	GCF_002688585.1	95	d__Bacteria;p__Pseudomonadota;c__Alphaproteobacteria;o__Pelagibacterales;f__Pelagibacteraceae;g__Fonsibacter;s__Fonsibacter ubiquis	98.4	0.967	GCF_002688585.1	d__Bacteria;p__Pseudomonadota;c__Alphaproteobacteria;o__Pelagibacterales;f__Pelagibacteraceae;g__Fonsibacter;s__Fonsibacter ubiquis	98.4	0.967	d__Bacteria;p__Pseudomonadota;c__Alphaproteobacteria;o__Pelagibacterales;f__Pelagibacteraceae;g__Fonsibacter;s__	taxonomic classification defined by topology and ANI	topological placement and ANI have congruent species assignments	GCA_016882185.1, s__Fonsibacter sp016882185, 95.0, 94.95, 0.707; GCA_000371845.1, s__Fonsibacter sp000371845, 95.0, 86.0, 0.591; GCA_000419465.1, s__Fonsibacter sp000419465, 95.0, 85.56, 0.68; GCA_018882565.1, s__Fonsibacter sp018882565, 95.0, 85.42, 0.823; GCA_023257975.1, s__Fonsibacter sp023257975, 95.0, 85.2, 0.663; GCA_018658635.1, s__Fonsibacter sp018658635, 95.0, 85.1, 0.691; GCA_009693745.1, s__Fonsibacter sp009693745, 95.0, 84.89, 0.79; GCA_010021145.1, s__Fonsibacter lacus, 95.0, 84.86, 0.646; GCA_000510845.1, s__Fonsibacter sp000510845, 95.0, 84.67, 0.669; GCA_000371745.1, s__Fonsibacter sp000371745, 95.0, 82.13, 0.387; GCA_903869725.1, s__Fonsibacter sp903869725, 95.0, 78.55, 0.536; GCA_016882225.1, s__Fonsibacter sp016882225, 95.0, 76.83, 0.32	65.68	11
L1HIL1200256-GF03ESR_2_bin.28	d__Bacteria;p__Actinomycetota;c__Acidimicrobiia;o__Acidimicrobiales;f__Ilumatobacteraceae;g__BACL27;s__BACL27 sp014190055	GCA_014190055.1	95	d__Bacteria;p__Actinomycetota;c__Acidimicrobiia;o__Acidimicrobiales;f__Ilumatobacteraceae;g__BACL27;s__BACL27 sp014190055	96.07	0.797	GCA_014190055.1	d__Bacteria;p__Actinomycetota;c__Acidimicrobiia;o__Acidimicrobiales;f__Ilumatobacteraceae;g__BACL27;s__BACL27 sp014190055	96.07	0.797	d__Bacteria;p__Actinomycetota;c__Acidimicrobiia;o__Acidimicrobiales;f__Ilumatobacteraceae;g__BACL27;s__	taxonomic classification defined by topology and ANI	topological placement and ANI have congruent species assignments	GCA_009927565.1, s__BACL27 sp009927565, 95.0, 82.52, 0.672; GCA_002737635.1, s__BACL27 sp002737635, 95.0, 80.42, 0.484; GCA_945865395.1, s__BACL27 sp945865395, 95.0, 80.42, 0.672; GCA_009923685.1, s__BACL27 sp009923685, 95.0, 80.27, 0.391; GCA_003535455.1, s__BACL27 sp003535455, 95.0, 80.09, 0.625; GCA_005805045.1, s__BACL27 sp005805045, 95.0, 79.8, 0.391; GCA_014190295.1, s__BACL27 sp014190295, 95.0, 79.28, 0.281; GCA_009703975.1, s__BACL27 sp009703975, 95.0, 79.1, 0.234; GCA_945860575.1, s__BACL27 sp945860575, 95.0, 78.54, 0.25; GCA_003569125.1, s__BACL27 sp003569125, 95.0, 77.96, 0.359; GCA_016462185.1, s__BACL27 sp016462185, 95.0, 77.87, 0.391; GCA_945885515.1, s__BACL27 sp945885515, 95.0, 77.56, 0.25; GCA_945861325.1, s__BACL27 sp945861325, 95.0, 77.55, 0.266; GCA_016463105.1, s__BACL27 sp016463105, 95.0, 77.5, 0.156; GCA_945862025.1, s__BACL27 sp945862025, 95.0, 77.39, 0.234; GCA_016870935.1, s__BACL27 sp016870935, 95.0, 76.74, 0.234; GCA_945878705.1, s__BACL27 sp945878705, 95.0, 76.22, 0.25; GCA_016871295.1, s__BACL27 sp016871295, 95.0, 76.06, 0.203; GCA_013204455.1, s__BACL27 sp013204455, 95.0, 75.59, 0.141	36.27	11
L1HIL1200256-GF03ESR_2_bin.30	d__Bacteria;p__Bacteroidota;c__Bacteroidia;o__Flavobacteriales;f__Flavobacteriaceae;g__Flavobacterium;s__Flavobacterium sp001800905	GCA_001800905.1	95	d__Bacteria;p__Bacteroidota;c__Bacteroidia;o__Flavobacteriales;f__Flavobacteriaceae;g__Flavobacterium;s__Flavobacterium sp001800905	96.29	1	GCA_001800905.1	d__Bacteria;p__Bacteroidota;c__Bacteroidia;o__Flavobacteriales;f__Flavobacteriaceae;g__Flavobacterium;s__Flavobacterium sp001800905	96.29	1	d__Bacteria;p__Bacteroidota;c__Bacteroidia;o__Flavobacteriales;f__Flavobacteriaceae;g__Flavobacterium;s__	taxonomic classification defined by topology and ANI	topological placement and ANI have congruent species assignments	GCA_002382495.1, s__Flavobacterium sp002382495, 95.0, 93.65, 0.857; GCF_020886055.1, s__Flavobacterium sp020886055, 95.0, 92.87, 1.0; GCF_004339525.1, s__Flavobacterium sp004339525, 95.0, 92.52, 0.143; GCF_002222055.1, s__Flavobacterium araucananum, 95.0, 92.39, 0.143; GCF_002754195.1, s__Flavobacterium sp002754195, 95.0, 92.39, 0.143; GCF_009711165.2, s__Flavobacterium sp009711165, 95.0, 92.26, 0.143; GCF_001422725.1, s__Flavobacterium sp001422725, 95.0, 92.26, 0.143; GCF_903469665.1, s__Flavobacterium sp903469665, 95.0, 92.26, 0.143; GCF_002217475.1, s__Flavobacterium tructae, 95.0, 92.26, 0.143; GCA_001507425.1, s__Flavobacterium sp001507425, 95.0, 92.26, 0.143; GCF_001404985.1, s__Flavobacterium aquidurense_B, 95.0, 92.26, 0.143; GCF_009711135.1, s__Flavobacterium sp009711135, 95.0, 92.12, 0.143; GCF_902804475.1, s__Flavobacterium bizetiae, 95.0, 92.12, 0.143; GCF_001686925.1, s__Flavobacterium piscis, 95.0, 92.12, 0.143; GCF_001975985.1, s__Flavobacterium sp001975985, 95.0, 92.12, 0.143; GCF_009664855.1, s__Flavobacterium sp009664855, 95.0, 92.12, 0.143; GCF_004362015.1, s__Flavobacterium sp004362015, 95.0, 92.06, 0.143; GCF_015277675.1, s__Flavobacterium soyangense, 95.0, 91.98, 0.143; GCF_900187965.1, s__Flavobacterium sp900187965, 95.0, 91.98, 0.143; GCF_000252125.1, s__Flavobacterium frigoris_A, 95.0, 91.98, 0.143; GCA_023251135.1, s__Flavobacterium sp023251135, 95.0, 91.84, 0.143; GCF_009707955.1, s__Flavobacterium sp009707955, 95.0, 91.69, 0.143; GCF_900142715.1, s__Flavobacterium pectinovorum, 95.0, 91.69, 0.143; GCF_003254745.1, s__Flavobacterium aquariorum, 95.0, 91.54, 0.143; GCF_000282055.1, s__Flavobacterium sp000282055, 95.0, 91.54, 0.143; GCA_900129595.1, s__Flavobacterium frigidimaris, 95.0, 91.54, 0.143; GCF_004368785.1, s__Flavobacterium sp004368785, 95.0, 91.54, 0.143; GCF_011751075.1, s__Flavobacterium sp011751075, 95.0, 91.22, 0.143; GCF_903819435.1, s__Flavobacterium salmonis, 95.0, 91.22, 0.143; GCF_004362055.1, s__Flavobacterium sp004362055, 95.0, 91.05, 0.143; GCF_007341385.1, s__Flavobacterium daemonense, 95.0, 91.05, 0.143; GCF_003202405.1, s__Flavobacterium hydrophilum, 95.0, 91.05, 0.143; GCF_002217395.1, s__Flavobacterium plurextorum, 95.0, 91.05, 0.143; GCF_001602525.1, s__Flavobacterium chilense, 95.0, 91.05, 0.143; GCF_009674775.1, s__Flavobacterium sp009674775, 95.0, 90.87, 0.143; GCF_902804485.1, s__Flavobacterium collinsii, 95.0, 90.87, 0.143; GCF_003996965.1, s__Flavobacterium cupreum, 95.0, 90.74, 0.429; GCF_020911925.1, s__Flavobacterium sp001027725, 95.0, 90.69, 0.143; GCF_004345565.1, s__Flavobacterium circumlabens, 95.0, 90.62, 0.286; GCF_009789235.1, s__Flavobacterium hydrocarbonoxydans, 95.0, 90.34, 0.286; GCF_018383905.1, s__Flavobacterium branchiicola, 95.0, 89.82, 0.286; GCA_017984035.1, s__Flavobacterium sp017984035, 95.0, 89.62, 0.571; GCF_004119495.1, s__Flavobacterium sp004119495, 95.0, 89.27, 0.286; GCF_015351595.1, s__Flavobacterium sp015351595, 95.0, 89.22, 0.286; GCA_024642105.1, s__Flavobacterium sp024642105, 95.0, 87.19, 0.857; GCF_002754315.1, s__Flavobacterium sp002754315, 95.0, 86.93, 0.286; GCF_020885975.1, s__Flavobacterium sp020885975, 95.0, 86.25, 0.714; GCF_007097245.1, s__Flavobacterium restrictum, 95.0, 86.21, 0.286; GCF_009909155.2, s__Flavobacterium undicola, 95.0, 85.83, 0.286; GCF_000708595.2, s__Flavobacterium sp000708595, 95.0, 85.82, 0.429; GCF_015594725.1, s__Flavobacterium sp015594725, 95.0, 85.65, 0.286; GCF_003668995.1, s__Flavobacterium sp003668995, 95.0, 85.53, 0.286; GCF_003968755.1, s__Flavobacterium sp003968755, 95.0, 85.43, 0.286; GCF_000744835.1, s__Flavobacterium sp000744835, 95.0, 85.14, 0.429; GCF_000812945.1, s__Flavobacterium sp000812945, 95.0, 85.03, 0.429; GCF_020911885.1, s__Flavobacterium sp020911885, 95.0, 84.89, 0.286; GCF_004349195.1, s__Flavobacterium rhamnosiphilum, 95.0, 84.81, 0.286; GCF_000832125.1, s__Flavobacterium hibernum, 95.0, 84.71, 0.286; GCF_007097385.1, s__Flavobacterium sp007097385, 95.0, 84.62, 0.286; GCF_003350545.1, s__Flavobacterium glaciei, 95.0, 84.56, 0.429; GCF_900129705.1, s__Flavobacterium granuli, 95.0, 84.51, 0.286; GCF_900108015.1, s__Flavobacterium urumqiense, 95.0, 84.0, 0.429; GCF_003634755.1, s__Flavobacterium limicola, 95.0, 83.59, 0.429; GCF_902506345.1, s__Flavobacterium sp902506345, 95.0, 83.5, 0.286; GCF_900106645.1, s__Flavobacterium degerlachei, 95.0, 83.45, 0.286; GCF_000611675.1, s__Flavobacterium succinicans, 95.0, 83.43, 0.429; GCF_004349315.1, s__Flavobacterium ranwuense, 95.0, 83.43, 0.286; GCF_020991455.1, s__Flavobacterium sp020991455, 95.0, 83.27, 0.286; GCF_017948595.1, s__Flavobacterium geliluteum, 95.0, 83.18, 0.286; GCF_006438875.1, s__Flavobacterium pectinovorum_A, 95.0, 83.11, 0.286; GCF_900110375.1, s__Flavobacterium sinopsychrotolerans, 95.0, 83.03, 0.429; GCA_900107365.1, s__Flavobacterium aquidurense, 95.0, 82.96, 0.286; GCF_002217355.1, s__Flavobacterium oncorhynchi, 95.0, 82.92, 0.286; GCF_013284035.1, s__Flavobacterium sp003096795, 95.0, 82.9, 0.429; GCF_001427905.1, s__Flavobacterium sp001427905, 95.0, 82.88, 0.286; GCF_004349135.1, s__Flavobacterium sandaracinum, 95.0, 82.85, 0.429; GCF_003314435.2, s__Flavobacterium petrolei, 95.0, 82.74, 0.429; GCF_900142735.1, s__Flavobacterium saccharophilum, 95.0, 82.72, 0.286; GCF_020905345.1, s__Flavobacterium sp020905345, 95.0, 82.5, 0.429; GCF_020991415.1, s__Flavobacterium sp020991415, 95.0, 82.48, 0.286; GCF_003105115.1, s__Flavobacterium sp003105115, 95.0, 82.44, 0.286; GCF_900112975.1, s__Flavobacterium xueshanense, 95.0, 82.39, 0.429; GCF_001529295.1, s__Flavobacterium sp001529295, 95.0, 82.39, 0.286; GCA_017997335.1, s__Flavobacterium sp017997335, 95.0, 82.14, 0.286; GCF_004349355.1, s__Flavobacterium cellulosilyticum, 95.0, 82.09, 0.429; GCF_003634825.1, s__Flavobacterium sp003634825, 95.0, 82.04, 0.429; GCF_004349085.1, s__Flavobacterium caseinilyticum, 95.0, 82.0, 0.429; GCF_003312425.1, s__Flavobacterium psychrolimnae, 95.0, 81.95, 0.429; GCF_003097655.1, s__Flavobacterium laiguense, 95.0, 81.87, 0.429; GCF_002217285.1, s__Flavobacterium hercynium, 95.0, 81.16, 0.429; GCF_000813005.1, s__Flavobacterium sp000813005, 95.0, 81.07, 0.429; GCF_023278045.1, s__Flavobacterium sp023278045, 95.0, 81.02, 0.429; GCF_014844035.1, s__Flavobacterium sp014844035, 95.0, 80.99, 0.429; GCA_017988155.1, s__Flavobacterium sp017988155, 95.0, 80.89, 0.857; GCF_001662485.1, s__Flavobacterium succinicans_A, 95.0, 80.76, 0.429; GCF_007097265.1, s__Flavobacterium gawalongense, 95.0, 80.56, 0.571; GCF_019351435.1, s__Flavobacterium taihuense, 95.0, 80.43, 0.429; GCF_000737695.1, s__Flavobacterium hydatis, 95.0, 79.57, 0.571; GCA_023259675.1, s__Flavobacterium sp023259675, 95.0, 76.89, 0.143	30.29	11
L1HIL1200256-GF03ESR_2_bin.32	d__Bacteria;p__Actinomycetota;c__Actinomycetia;o__Nanopelagicales;f__UBA5976;g__ATZT02;s__ATZT02 sp005789325	GCA_005789325.1	95	d__Bacteria;p__Actinomycetota;c__Actinomycetia;o__Nanopelagicales;f__UBA5976;g__ATZT02;s__ATZT02 sp005789325	97.3	0.741	GCA_005789325.1	d__Bacteria;p__Actinomycetota;c__Actinomycetia;o__Nanopelagicales;f__UBA5976;g__ATZT02;s__ATZT02 sp005789325	97.3	0.741	d__Bacteria;p__Actinomycetota;c__Actinomycetia;o__Nanopelagicales;f__UBA5976;g__ATZT02;s__	taxonomic classification defined by topology and ANI	topological placement and ANI have congruent species assignments	GCA_014190035.1, s__ATZT02 sp014190035, 95.0, 84.96, 0.778; GCA_945861165.1, s__ATZT02 sp945861165, 95.0, 82.91, 0.815; GCA_016463095.1, s__ATZT02 sp016463095, 95.0, 82.51, 0.741; GCA_018402365.1, s__ATZT02 sp018402365, 95.0, 77.65, 0.148; GCA_023254955.1, s__ATZT02 sp023254955, 95.0, 77.53, 0.185	50.47	11
L1HIL1200256-GF03ESR_2_bin.5	d__Bacteria;p__Pseudomonadota;c__Alphaproteobacteria;o__Pelagibacterales;f__Pelagibacteraceae;g__Fonsibacter;s__	N/A	N/A	N/A	N/A	N/A	N/A	N/A	N/A	N/A	d__Bacteria;p__Pseudomonadota;c__Alphaproteobacteria;o__Pelagibacterales;f__Pelagibacteraceae;g__Fonsibacter;s__	taxonomic classification defined by topology and ANI	classification based on placement in class-level tree	GCF_002688585.1, s__Fonsibacter ubiquis, 95.0, 90.69, 0.92; GCA_016882185.1, s__Fonsibacter sp016882185, 95.0, 89.26, 0.603; GCA_000371845.1, s__Fonsibacter sp000371845, 95.0, 85.51, 0.523; GCA_018882565.1, s__Fonsibacter sp018882565, 95.0, 85.38, 0.719; GCA_000419465.1, s__Fonsibacter sp000419465, 95.0, 85.34, 0.673; GCA_010021145.1, s__Fonsibacter lacus, 95.0, 85.09, 0.533; GCA_018658635.1, s__Fonsibacter sp018658635, 95.0, 84.93, 0.673; GCA_000510845.1, s__Fonsibacter sp000510845, 95.0, 84.63, 0.633; GCA_009693745.1, s__Fonsibacter sp009693745, 95.0, 84.48, 0.719; GCA_023257975.1, s__Fonsibacter sp023257975, 95.0, 84.15, 0.627; GCA_000371745.1, s__Fonsibacter sp000371745, 95.0, 81.43, 0.392; GCA_903869725.1, s__Fonsibacter sp903869725, 95.0, 78.49, 0.487; GCA_016882225.1, s__Fonsibacter sp016882225, 95.0, 76.66, 0.286	65.52	11
L1HIL1200256-GF03ESR_2_bin.6	d__Bacteria;p__Bacteroidota;c__Bacteroidia;o__Flavobacteriales;f__Flavobacteriaceae;g__Flavobacterium;s__	N/A	N/A	N/A	N/A	N/A	GCA_003449615.1	d__Bacteria;p__Bacteroidota;c__Bacteroidia;o__Flavobacteriales;f__Flavobacteriaceae;g__Flavobacterium;s__Flavobacterium sp003449615	82.09	0.516	d__Bacteria;p__Bacteroidota;c__Bacteroidia;o__Flavobacteriales;f__Flavobacteriaceae;g__Flavobacterium;s__	taxonomic classification defined by topology and ANI	classification based on placement in class-level tree	GCA_945860385.1, s__Flavobacterium psychrophilum_K, 95.0, 83.94, 0.671; GCF_007097365.1, s__Flavobacterium franklandianum, 95.0, 83.45, 0.749; GCF_002920895.1, s__Flavobacterium alvei, 95.0, 82.14, 0.693; GCA_945866505.1, s__Flavobacterium psychrophilum_H, 95.0, 81.89, 0.602; GCA_022758945.1, s__Flavobacterium sp022758945, 95.0, 81.83, 0.544; GCF_004355225.1, s__Flavobacterium nackdongense, 95.0, 81.63, 0.701; GCA_010365135.1, s__Flavobacterium sp010365135, 95.0, 81.48, 0.607; GCA_945874225.1, s__Flavobacterium psychrophilum_M, 95.0, 81.23, 0.651; GCF_015277675.1, s__Flavobacterium soyangense, 95.0, 81.15, 0.632; GCA_022729635.1, s__Flavobacterium psychrophilum_P, 95.0, 81.13, 0.583; GCA_014379405.1, s__Flavobacterium sp014379405, 95.0, 81.11, 0.552; GCF_900129545.1, s__Flavobacterium fluvii, 95.0, 80.81, 0.614; GCA_945878515.1, s__Flavobacterium psychrophilum_I, 95.0, 80.81, 0.549; GCA_013823965.1, s__Flavobacterium sp013823965, 95.0, 80.68, 0.569; GCA_945897545.1, s__Flavobacterium psychrophilum_L, 95.0, 80.41, 0.507; GCA_017989775.1, s__Flavobacterium sp017989775, 95.0, 80.14, 0.49; GCA_903861155.1, s__Flavobacterium sp903861155, 95.0, 80.0, 0.48; GCA_002413745.1, s__Flavobacterium sp002413745, 95.0, 79.82, 0.532; GCA_012837155.1, s__Flavobacterium sp012837155, 95.0, 79.74, 0.509; GCA_903837025.1, s__Flavobacterium sp903837025, 95.0, 79.3, 0.379; GCF_004349355.1, s__Flavobacterium cellulosilyticum, 95.0, 79.22, 0.549; GCA_945861915.1, s__Flavobacterium psychrophilum_E, 95.0, 79.2, 0.395; GCF_004349195.1, s__Flavobacterium rhamnosiphilum, 95.0, 78.63, 0.406; GCF_000812945.1, s__Flavobacterium sp000812945, 95.0, 78.6, 0.438; GCF_007097245.1, s__Flavobacterium restrictum, 95.0, 78.59, 0.421; GCF_003634825.1, s__Flavobacterium sp003634825, 95.0, 78.56, 0.442; GCF_002001005.1, s__Flavobacterium sp002001005, 95.0, 78.56, 0.376; GCF_000744835.1, s__Flavobacterium sp000744835, 95.0, 78.53, 0.462; GCF_004349315.1, s__Flavobacterium ranwuense, 95.0, 78.52, 0.409; GCF_007097265.1, s__Flavobacterium gawalongense, 95.0, 78.47, 0.464; GCF_002754315.1, s__Flavobacterium sp002754315, 95.0, 78.43, 0.427; GCF_013284035.1, s__Flavobacterium sp003096795, 95.0, 78.41, 0.393; GCF_003350545.1, s__Flavobacterium glaciei, 95.0, 78.41, 0.373; GCF_003254745.1, s__Flavobacterium aquariorum, 95.0, 78.4, 0.385; GCF_004349085.1, s__Flavobacterium caseinilyticum, 95.0, 78.38, 0.378; GCF_900142885.1, s__Flavobacterium xinjiangense, 95.0, 78.38, 0.426; GCF_019351435.1, s__Flavobacterium taihuense, 95.0, 78.36, 0.401; GCF_900112975.1, s__Flavobacterium xueshanense, 95.0, 78.35, 0.392; GCF_003312425.1, s__Flavobacterium psychrolimnae, 95.0, 78.35, 0.419; GCF_003634755.1, s__Flavobacterium limicola, 95.0, 78.34, 0.394; GCF_900110375.1, s__Flavobacterium sinopsychrotolerans, 95.0, 78.34, 0.402; GCF_009909155.2, s__Flavobacterium undicola, 95.0, 78.33, 0.366; GCF_008806775.1, s__Flavobacterium luteum, 95.0, 78.3, 0.328; GCF_004349135.1, s__Flavobacterium sandaracinum, 95.0, 78.29, 0.352; GCA_002280815.1, s__Flavobacterium sp002280815, 95.0, 78.27, 0.323; GCA_024642105.1, s__Flavobacterium sp024642105, 95.0, 78.23, 0.34; GCF_017875765.1, s__Flavobacterium sp017875765, 95.0, 78.21, 0.409; GCF_003097655.1, s__Flavobacterium laiguense, 95.0, 78.2, 0.386; GCF_900108015.1, s__Flavobacterium urumqiense, 95.0, 78.19, 0.398; GCF_003314435.2, s__Flavobacterium petrolei, 95.0, 78.19, 0.407; GCF_900129705.1, s__Flavobacterium granuli, 95.0, 78.18, 0.354; GCF_003097635.1, s__Flavobacterium psychrotolerans, 95.0, 78.17, 0.329; GCF_900142695.1, s__Flavobacterium xanthum, 95.0, 78.15, 0.362; GCF_020911885.1, s__Flavobacterium sp020911885, 95.0, 78.12, 0.349; GCF_007097385.1, s__Flavobacterium sp007097385, 95.0, 78.11, 0.384; GCF_003968755.1, s__Flavobacterium sp003968755, 95.0, 78.06, 0.335; GCA_002382495.1, s__Flavobacterium sp002382495, 95.0, 78.02, 0.303; GCA_001800905.1, s__Flavobacterium sp001800905, 95.0, 78.02, 0.348; GCF_020885975.1, s__Flavobacterium sp020885975, 95.0, 77.98, 0.33; GCA_017988155.1, s__Flavobacterium sp017988155, 95.0, 77.98, 0.3; GCA_023259675.1, s__Flavobacterium sp023259675, 95.0, 77.91, 0.323; GCA_017984035.1, s__Flavobacterium sp017984035, 95.0, 77.91, 0.391; GCA_001507425.1, s__Flavobacterium sp001507425, 95.0, 77.89, 0.303; GCF_900111075.1, s__Flavobacterium frigoris, 95.0, 77.87, 0.351; GCF_020886055.1, s__Flavobacterium sp020886055, 95.0, 77.87, 0.324; GCF_900106645.1, s__Flavobacterium degerlachei, 95.0, 77.84, 0.306; GCF_009711165.2, s__Flavobacterium sp009711165, 95.0, 77.83, 0.296; GCF_009707955.1, s__Flavobacterium sp009707955, 95.0, 77.82, 0.308; GCF_000252125.1, s__Flavobacterium frigoris_A, 95.0, 77.81, 0.298; GCF_001662485.1, s__Flavobacterium succinicans_A, 95.0, 77.8, 0.299; GCF_902506345.1, s__Flavobacterium sp902506345, 95.0, 77.8, 0.327; GCF_004349145.1, s__Flavobacterium hiemivividum, 95.0, 77.8, 0.308; GCF_002754195.1, s__Flavobacterium sp002754195, 95.0, 77.78, 0.306; GCF_020905345.1, s__Flavobacterium sp020905345, 95.0, 77.77, 0.295; GCF_014844035.1, s__Flavobacterium sp014844035, 95.0, 77.77, 0.319; GCF_000611675.1, s__Flavobacterium succinicans, 95.0, 77.76, 0.295; GCF_023278045.1, s__Flavobacterium sp023278045, 95.0, 77.76, 0.339; GCA_024642295.1, s__Flavobacterium sp024642295, 95.0, 77.75, 0.279; GCF_020911925.1, s__Flavobacterium sp001027725, 95.0, 77.74, 0.27; GCF_009674775.1, s__Flavobacterium sp009674775, 95.0, 77.73, 0.262; GCA_017997335.1, s__Flavobacterium sp017997335, 95.0, 77.73, 0.282; GCF_900187965.1, s__Flavobacterium sp900187965, 95.0, 77.72, 0.303; GCF_900107635.1, s__Flavobacterium gillisiae, 95.0, 77.72, 0.368; GCF_014305155.1, s__Flavobacterium muglaense, 95.0, 77.7, 0.317; GCF_006438875.1, s__Flavobacterium pectinovorum_A, 95.0, 77.69, 0.296; GCF_015594725.1, s__Flavobacterium sp015594725, 95.0, 77.68, 0.304; GCA_903879875.1, s__Flavobacterium sp903879875, 95.0, 77.67, 0.218; GCF_000813005.1, s__Flavobacterium sp000813005, 95.0, 77.66, 0.329; GCF_020991415.1, s__Flavobacterium sp020991415, 95.0, 77.64, 0.247; GCF_000737695.1, s__Flavobacterium hydatis, 95.0, 77.64, 0.302; GCF_015351595.1, s__Flavobacterium sp015351595, 95.0, 77.63, 0.312; GCF_004368785.1, s__Flavobacterium sp004368785, 95.0, 77.59, 0.298; GCF_003668995.1, s__Flavobacterium sp003668995, 95.0, 77.58, 0.311; GCF_001602525.1, s__Flavobacterium chilense, 95.0, 77.57, 0.302; GCA_900107365.1, s__Flavobacterium aquidurense, 95.0, 77.56, 0.321; GCF_007109225.1, s__Flavobacterium sp007109225, 95.0, 77.53, 0.218; GCF_000282055.1, s__Flavobacterium sp000282055, 95.0, 77.47, 0.325; GCF_014305095.1, s__Flavobacterium kayseriense, 95.0, 77.46, 0.245; GCF_001529295.1, s__Flavobacterium sp001529295, 95.0, 77.43, 0.259	74.52	11
L1HIL1200256-GF03ESR_2_bin.7	d__Bacteria;p__Chloroflexota;c__Limnocylindria;o__Limnocylindrales;f__Limnocylindraceae;g__Limnocylindrus;s__	N/A	N/A	N/A	N/A	N/A	GCA_003476885.1	d__Bacteria;p__Chloroflexota;c__Limnocylindria;o__Limnocylindrales;f__Limnocylindraceae;g__Limnocylindrus;s__Limnocylindrus sp003476885	92.18	0.946	d__Bacteria;p__Chloroflexota;c__Limnocylindria;o__Limnocylindrales;f__Limnocylindraceae;g__Limnocylindrus;s__	taxonomic classification defined by topology and ANI	classification based on placement in class-level tree	GCA_903937225.1, s__Limnocylindrus sp903937225, 95.0, 92.06, 0.919; GCA_903944295.1, s__Limnocylindrus sp903944295, 95.0, 82.76, 0.811; GCA_003670475.1, s__Limnocylindrus sp003670475, 95.0, 82.25, 0.703; GCA_903847005.1, s__Limnocylindrus sp903847005, 95.0, 81.6, 0.649; GCA_009919005.1, s__Limnocylindrus sp009919005, 95.0, 79.72, 0.243; GCA_016463555.1, s__Limnocylindrus sp016463555, 95.0, 79.61, 0.541; GCA_009925905.1, s__Limnocylindrus frankliniae, 95.0, 79.28, 0.378; GCA_009692905.1, s__Limnocylindrus sp009692905, 95.0, 79.26, 0.486; GCA_003670745.1, s__Limnocylindrus sp003670745, 95.0, 79.21, 0.432; GCA_945862225.1, s__Limnocylindrus sp945862225, 95.0, 79.13, 0.514; GCA_903820655.1, s__Limnocylindrus sp903820655, 95.0, 79.02, 0.378; GCA_003670455.1, s__Limnocylindrus sp003670455, 95.0, 78.86, 0.432; GCA_903864185.1, s__Limnocylindrus sp903864185, 95.0, 78.43, 0.378; GCA_903938075.1, s__Limnocylindrus sp903938075, 95.0, 78.17, 0.459; GCA_903851225.1, s__Limnocylindrus sp903851225, 95.0, 77.78, 0.297; GCA_009919365.1, s__Limnocylindrus sp009919365, 95.0, 77.35, 0.27	50.53	11
L1HIL1200256-GF03ESR_2_bin.8	d__Bacteria;p__Bacteroidota;c__Bacteroidia;o__Cytophagales;f__Spirosomaceae;g__Aquirufa;s__	N/A	N/A	N/A	N/A	N/A	GCF_019916085.1	d__Bacteria;p__Bacteroidota;c__Bacteroidia;o__Cytophagales;f__Spirosomaceae;g__Aquirufa;s__Aquirufa sp019916085	94.83	0.924	d__Bacteria;p__Bacteroidota;c__Bacteroidia;o__Cytophagales;f__Spirosomaceae;g__Aquirufa;s__	taxonomic classification defined by topology and ANI	classification based on placement in class-level tree	GCA_002479785.1, s__Aquirufa sp002479785, 95.0, 88.21, 0.722; GCF_004307425.1, s__Aquirufa antheringensis, 95.0, 87.9, 0.897; GCA_903837305.1, s__Aquirufa sp903837305, 95.0, 84.87, 0.712; GCA_903960725.1, s__Aquirufa sp903960725, 95.0, 83.39, 0.64; GCA_903907915.1, s__Aquirufa sp903907915, 95.0, 82.81, 0.663; GCA_945906915.1, s__Aquirufa fluviale_D, 95.0, 82.44, 0.687; GCA_017984215.1, s__Aquirufa sp017984215, 95.0, 78.56, 0.283; GCA_024642485.1, s__Aquirufa sp024642485, 95.0, 78.02, 0.244; GCA_002454335.1, s__Aquirufa sp002454335, 95.0, 77.95, 0.234; GCA_903898715.1, s__Aquirufa sp903898715, 95.0, 77.76, 0.241; GCA_945883625.1, s__Aquirufa fluviale_E, 95.0, 77.54, 0.219; GCA_903907745.1, s__Aquirufa sp903907745, 95.0, 77.49, 0.222; GCA_945860325.1, s__Aquirufa fluviale_C, 95.0, 77.24, 0.123; GCA_903933935.1, s__Aquirufa sp903933935, 95.0, 77.16, 0.163; GCA_013205605.1, s__Aquirufa sp013205605, 95.0, 77.08, 0.135; GCA_945901025.1, s__Aquirufa fluviale_B, 95.0, 76.74, 0.163; GCA_005791165.1, s__Aquirufa sp005791165, 95.0, 76.71, 0.16; GCA_945866095.1, s__Aquirufa fluviale_A, 95.0, 76.3, 0.155	57.34	11
L1HIL1200257-GF03ESR_3_bin.5	d__Bacteria;p__Planctomycetota;c__Planctomycetia;o__Planctomycetales;f__Planctomycetaceae;g__SXXK01;s__SXXK01 sp005791255	GCA_005791255.1	95	d__Bacteria;p__Planctomycetota;c__Planctomycetia;o__Planctomycetales;f__Planctomycetaceae;g__SXXK01;s__SXXK01 sp005791255	98.64	0.826	GCA_005791255.1	d__Bacteria;p__Planctomycetota;c__Planctomycetia;o__Planctomycetales;f__Planctomycetaceae;g__SXXK01;s__SXXK01 sp005791255	98.64	0.826	d__Bacteria;p__Planctomycetota;c__Planctomycetia;o__Planctomycetales;f__Planctomycetaceae;g__SXXK01;s__	taxonomic classification defined by topology and ANI	topological placement and ANI have congruent species assignments	GCA_903896675.1, s__SXXK01 sp903896675, 95.0, 86.64, 0.81; GCA_903858815.1, s__SXXK01 sp903858815, 95.0, 79.51, 0.579; GCA_023258825.1, s__SXXK01 sp023258825, 95.0, 77.34, 0.163; GCA_903924405.1, s__SXXK01 sp903924405, 95.0, 76.56, 0.183; GCA_016795145.1, s__SXXK01 sp016795145, 95.0, 76.42, 0.109; GCA_903871805.1, s__SXXK01 sp903871805, 95.0, 76.38, 0.152; GCA_903921605.1, s__SXXK01 sp903921605, 95.0, 76.06, 0.07; GCA_023262145.1, s__SXXK01 sp023262145, 95.0, 76.02, 0.087; GCA_945861975.1, s__SXXK01 sp945861975, 95.0, 75.92, 0.061; GCA_017859815.1, s__SXXK01 sp017859815, 95.0, 75.9, 0.06; GCA_003669615.1, s__SXXK01 sp003669615, 95.0, 75.81, 0.064; GCA_945861465.1, s__SXXK01 sp945861465, 95.0, 75.72, 0.07; GCA_003670925.1, s__SXXK01 sp003670925, 95.0, 75.67, 0.047; GCA_023260695.1, s__SXXK01 sp023260695, 95.0, 75.52, 0.081; GCA_020426105.1, s__SXXK01 sp020426105, 95.0, 75.33, 0.04	85.66	11
L1HIL1200258-GF03EGFS_1_bin.10	d__Bacteria;p__Bacteroidota;c__Bacteroidia;o__Bacteroidales;f__Paludibacteraceae;g__Paludibacter;s__	N/A	N/A	N/A	N/A	N/A	GCA_019163375.1	d__Bacteria;p__Bacteroidota;c__Bacteroidia;o__Bacteroidales;f__Paludibacteraceae;g__Paludibacter;s__Paludibacter sp019163375	92.09	0.841	d__Bacteria;p__Bacteroidota;c__Bacteroidia;o__Bacteroidales;f__Paludibacteraceae;g__Paludibacter;s__	taxonomic classification defined by topology and ANI	classification based on placement in class-level tree	GCF_000183135.1, s__Paludibacter propionicigenes, 95.0, 79.72, 0.278; GCA_017989795.1, s__Paludibacter sp017989795, 95.0, 79.17, 0.179; GCA_022709605.1, s__Paludibacter sp022709605, 95.0, 78.43, 0.145; GCA_903911085.1, s__Paludibacter sp903911085, 95.0, 78.3, 0.196; GCA_002427885.1, s__Paludibacter sp002427885, 95.0, 78.19, 0.205; GCA_017882285.1, s__Paludibacter sp017882285, 95.0, 78.06, 0.245; GCA_903929065.1, s__Paludibacter sp903929065, 95.0, 78.0, 0.206; GCA_010365115.1, s__Paludibacter sp010365115, 95.0, 77.96, 0.199; GCA_015654525.1, s__Paludibacter sp015654525, 95.0, 77.95, 0.237; GCA_903912795.1, s__Paludibacter sp903912795, 95.0, 77.94, 0.127; GCA_903901975.1, s__Paludibacter sp903901975, 95.0, 77.91, 0.185; GCA_903873355.1, s__Paludibacter sp903873355, 95.0, 77.85, 0.192; GCA_018054805.1, s__Paludibacter sp018054805, 95.0, 77.73, 0.173; GCA_013426815.1, s__Paludibacter sp013426815, 95.0, 77.69, 0.22; GCA_903830915.1, s__Paludibacter sp903830915, 95.0, 77.65, 0.157; GCA_020049515.1, s__Paludibacter sp020049515, 95.0, 77.61, 0.19; GCA_021371875.1, s__Paludibacter sp021371875, 95.0, 77.5, 0.173; GCA_003250325.1, s__Paludibacter sp003250325, 95.0, 77.43, 0.187; GCA_022708505.1, s__Paludibacter sp022708505, 95.0, 77.43, 0.061; GCA_945870155.1, s__Paludibacter jiangxiensis_A, 95.0, 77.39, 0.15; GCA_002427615.1, s__Paludibacter sp002427615, 95.0, 77.36, 0.182; GCA_020049335.1, s__Paludibacter sp020049335, 95.0, 77.35, 0.107; GCA_903899865.1, s__Paludibacter sp903899865, 95.0, 77.23, 0.121; GCA_020726365.1, s__Paludibacter sp020726365, 95.0, 77.21, 0.197; GCA_021779195.1, s__Paludibacter sp021779195, 95.0, 77.18, 0.123; GCA_945902955.1, s__Paludibacter sp945902955, 95.0, 77.11, 0.113; GCA_903927945.1, s__Paludibacter sp903927945, 95.0, 76.94, 0.121; GCA_001873635.1, s__Paludibacter sp001873635, 95.0, 76.94, 0.111; GCA_009929375.1, s__Paludibacter sp009929375, 95.0, 76.85, 0.123; GCA_016937795.1, s__Paludibacter sp016937795, 95.0, 76.79, 0.112; GCA_012519425.1, s__Paludibacter sp012519425, 95.0, 76.68, 0.046; GCA_017860345.1, s__Paludibacter sp017860345, 95.0, 76.65, 0.128; GCA_024710005.1, s__Paludibacter sp024710005, 95.0, 76.61, 0.074; GCA_001898935.1, s__Paludibacter sp001898935, 95.0, 76.52, 0.054; GCA_023459355.1, s__Paludibacter sp023459355, 95.0, 76.11, 0.056; GCA_002070265.1, s__Paludibacter sp002070265, 95.0, 76.11, 0.031; GCA_024709185.1, s__Paludibacter sp024709185, 95.0, 75.72, 0.044	94.1	11
L1HIL1200258-GF03EGFS_1_bin.16	d__Bacteria;p__Fibrobacterota;c__Fibrobacteria;o__Fibrobacterales;f__Fibrobacteraceae;g__;s__	N/A	N/A	N/A	N/A	N/A	N/A	N/A	N/A	N/A	d__Bacteria;p__Fibrobacterota;c__Fibrobacteria;o__Fibrobacterales;f__Fibrobacteraceae;g__;s__	taxonomic novelty determined using RED	classification based on placement in class-level tree	N/A	90.71	11
L1HIL1200258-GF03EGFS_1_bin.21	d__Bacteria;p__Bacteroidota;c__Bacteroidia;o__Bacteroidales;f__Paludibacteraceae;g__JAFGVL01;s__	N/A	N/A	N/A	N/A	N/A	N/A	N/A	N/A	N/A	d__Bacteria;p__Bacteroidota;c__Bacteroidia;o__Bacteroidales;f__Paludibacteraceae;g__JAFGVL01;s__	taxonomic novelty determined using RED	classification based on placement in class-level tree	N/A	78.73	11
L1HIL1200258-GF03EGFS_1_bin.22	d__Bacteria;p__Pseudomonadota;c__Gammaproteobacteria;o__Pseudomonadales;f__Moraxellaceae;g__Acinetobacter;s__	N/A	N/A	N/A	N/A	N/A	GCF_015602705.1	d__Bacteria;p__Pseudomonadota;c__Gammaproteobacteria;o__Pseudomonadales;f__Moraxellaceae;g__Acinetobacter;s__Acinetobacter lwoffii_E	95.12	0.5	d__Bacteria;p__Pseudomonadota;c__Gammaproteobacteria;o__Pseudomonadales;f__Moraxellaceae;g__Acinetobacter;s__	taxonomic classification defined by topology and ANI	classification based on placement in class-level tree	GCF_024129355.1, s__Acinetobacter lwoffii_I, 96.2351, 95.61, 0.62; GCF_024129435.1, s__Acinetobacter lwoffii_F, 96.1439, 95.41, 0.563; GCF_000487975.1, s__Acinetobacter lwoffii, 96.2485, 94.95, 0.62; GCF_022967985.1, s__Acinetobacter sp002367455, 96.3095, 94.85, 0.662; GCF_014769185.1, s__Acinetobacter lwoffii_D, 96.3095, 94.77, 0.592; GCF_011058205.1, s__Acinetobacter fasciculus, 96.2485, 94.25, 0.662; GCF_024129735.1, s__Acinetobacter lwoffii_H, 96.1905, 94.18, 0.627; GCA_002321025.1, s__Acinetobacter lwoffii_J, 96.276, 94.16, 0.535; GCA_000761495.1, s__Acinetobacter idrijaensis, 96.2371, 93.87, 0.599; GCA_013530545.1, s__Acinetobacter lwoffii_G, 96.2386, 93.54, 0.521; GCF_014837015.1, s__Acinetobacter pecorum, 95.0, 89.19, 0.521; GCF_002803605.1, s__Acinetobacter pseudolwoffii, 95.0, 87.26, 0.563; GCF_019038395.1, s__Acinetobacter sp019038395, 95.0, 87.23, 0.458; GCF_000369625.1, s__Acinetobacter variabilis, 95.0, 85.37, 0.599; GCF_013343215.1, s__Acinetobacter lwoffii_C, 95.0, 84.43, 0.472; GCF_000368625.1, s__Acinetobacter schindleri, 95.0, 84.13, 0.528; GCF_000488255.1, s__Acinetobacter indicus, 95.0, 82.91, 0.43; GCF_001758345.1, s__Acinetobacter towneri_A, 95.0, 82.84, 0.359; GCF_015218165.1, s__Acinetobacter piscicola_A, 95.0, 82.78, 0.289; GCF_902753875.1, s__Acinetobacter bouvetii_A, 95.0, 82.32, 0.352; GCF_000632455.1, s__Acinetobacter sp000632455, 95.0, 82.28, 0.289; GCF_022700675.1, s__Acinetobacter sp022700675, 95.0, 82.19, 0.331; GCA_002455755.1, s__Acinetobacter sp002455755, 95.0, 82.16, 0.423; GCF_000368925.1, s__Acinetobacter bereziniae, 95.0, 81.67, 0.268; GCF_002688565.1, s__Acinetobacter sp002688565, 95.0, 81.59, 0.401; GCF_002165305.2, s__Acinetobacter sp002165305, 95.0, 81.55, 0.401; GCF_001704615.3, s__Acinetobacter defluvii, 95.0, 81.5, 0.268; GCF_000400735.1, s__Acinetobacter tandoii, 95.0, 81.48, 0.345; GCF_001696615.3, s__Acinetobacter sp001696615, 95.0, 81.43, 0.303; GCF_000368045.1, s__Acinetobacter johnsonii, 95.0, 81.43, 0.338; GCF_023158935.1, s__Acinetobacter sp009707625, 95.0, 81.41, 0.303; GCA_018883945.1, s__Acinetobacter avistercoris, 95.0, 81.41, 0.338; GCF_000773685.1, s__Acinetobacter sp000773685, 95.0, 81.28, 0.423; GCF_004336635.1, s__Acinetobacter sp004336635, 95.0, 81.26, 0.401; GCF_002233755.1, s__Acinetobacter piscicola, 95.0, 81.16, 0.197; GCF_006757745.1, s__Acinetobacter radioresistens, 95.0, 80.97, 0.296; GCF_009557235.1, s__Acinetobacter wanghuae, 95.0, 80.93, 0.275; GCF_000816495.1, s__Acinetobacter harbinensis, 95.0, 80.92, 0.303; GCF_900096895.1, s__Acinetobacter kookii, 95.0, 80.84, 0.345; GCF_002165375.2, s__Acinetobacter chinensis, 95.0, 80.8, 0.338; GCF_016599715.1, s__Acinetobacter sp002135245, 95.0, 80.79, 0.373; GCF_001647675.1, s__Acinetobacter sp001647675, 95.0, 80.53, 0.331; GCF_012371325.1, s__Acinetobacter sp012371325, 95.0, 80.47, 0.275; GCF_000368785.1, s__Acinetobacter towneri, 95.0, 80.35, 0.317; GCF_003611465.1, s__Acinetobacter tianfuensis, 95.0, 80.29, 0.352; GCF_004331285.1, s__Acinetobacter sp004331285, 95.0, 80.28, 0.289; GCF_001678755.1, s__Acinetobacter gandensis, 95.0, 80.26, 0.303; GCF_002135205.1, s__Acinetobacter sp002135205, 95.0, 80.21, 0.289; GCA_002296655.1, s__Acinetobacter sp002296655, 95.0, 80.2, 0.261; GCF_003268395.1, s__Acinetobacter sp003268395, 95.0, 80.19, 0.282; GCA_002365595.1, s__Acinetobacter sp002365595, 95.0, 80.13, 0.31; GCF_000214135.1, s__Acinetobacter sp000214135, 95.0, 80.01, 0.275; GCF_001696605.3, s__Acinetobacter wuhouensis, 95.0, 79.95, 0.289; GCF_003664645.1, s__Acinetobacter chengduensis, 95.0, 79.95, 0.31; GCF_003024525.3, s__Acinetobacter cumulans, 95.0, 79.83, 0.31; GCF_003711395.1, s__Acinetobacter sp003711395, 95.0, 79.81, 0.303; GCF_001647545.1, s__Acinetobacter sp001647545, 95.0, 79.67, 0.303; GCF_900107285.1, s__Acinetobacter kyonggiensis, 95.0, 79.67, 0.387; GCF_000368565.1, s__Acinetobacter gerneri, 95.0, 79.66, 0.331; GCF_002135355.1, s__Acinetobacter sp002135355, 95.0, 79.65, 0.324; GCA_900771065.1, s__Acinetobacter sp900771065, 95.0, 79.64, 0.12; GCF_003611475.1, s__Acinetobacter rongchengensis, 95.0, 79.63, 0.282; GCF_000368145.1, s__Acinetobacter guillouiae, 95.0, 79.6, 0.289; GCF_002135295.1, s__Acinetobacter sp002135295, 95.0, 79.57, 0.303; GCF_000368865.1, s__Acinetobacter bouvetii, 95.0, 79.57, 0.261; GCF_001605895.1, s__Acinetobacter pragensis, 95.0, 79.51, 0.275; GCF_004331175.1, s__Acinetobacter sp004331175, 95.0, 79.48, 0.268; GCF_013004375.1, s__Acinetobacter terrae, 95.0, 79.48, 0.366; GCF_004331035.1, s__Acinetobacter sp004331035, 95.0, 79.45, 0.275; GCF_004331155.1, s__Acinetobacter terrestris, 95.0, 79.36, 0.359; GCF_022601715.1, s__Acinetobacter sp022601715, 95.0, 79.34, 0.282; GCF_002018365.1, s__Acinetobacter sp002018365, 95.0, 79.32, 0.296; GCF_002135315.1, s__Acinetobacter sp002135315, 95.0, 79.31, 0.373; GCF_003024515.2, s__Acinetobacter sichuanensis, 95.0, 79.28, 0.261; GCF_009939195.1, s__Acinetobacter kanungonis, 95.0, 79.26, 0.317; GCF_023824315.1, s__Acinetobacter sp003105055, 95.0, 79.25, 0.289; GCF_004331255.1, s__Acinetobacter sp004331255, 95.0, 79.25, 0.282; GCF_002135435.1, s__Acinetobacter sp002135435, 95.0, 79.16, 0.275; GCF_002135345.1, s__Acinetobacter sp002135345, 95.0, 79.12, 0.162; GCF_011578045.1, s__Acinetobacter shaoyimingii, 95.0, 79.08, 0.169; GCF_009372215.1, s__Acinetobacter portensis, 95.0, 79.07, 0.275; GCF_002135335.1, s__Acinetobacter sp002135335, 95.0, 78.94, 0.261; GCF_902809855.1, s__Acinetobacter sp902809855, 95.0, 78.94, 0.218; GCF_016508585.1, s__Acinetobacter baumannii_B, 95.0, 78.91, 0.204; GCF_001307195.1, s__Acinetobacter equi, 95.0, 78.89, 0.246; GCF_011578285.1, s__Acinetobacter lanii, 95.0, 78.85, 0.246; GCF_900095025.1, s__Acinetobacter albensis, 95.0, 78.82, 0.254; GCF_001612555.1, s__Acinetobacter sp001612555, 95.0, 78.76, 0.246; GCF_000367925.1, s__Acinetobacter bohemicus, 95.0, 78.55, 0.338; GCA_900766635.1, s__Acinetobacter sp900766635, 95.0, 78.54, 0.106; GCF_002135375.1, s__Acinetobacter sp002135375, 95.0, 78.45, 0.19; GCF_002135235.1, s__Acinetobacter silvestris, 95.0, 78.43, 0.246; GCF_001707755.1, s__Acinetobacter celticus, 95.0, 78.42, 0.289; GCF_002135415.1, s__Acinetobacter sp002135415, 95.0, 78.22, 0.204; GCA_943914805.1, s__Acinetobacter sp943914805, 95.0, 78.08, 0.218; GCF_900323515.1, s__Acinetobacter stercoris, 95.0, 78.0, 0.162; GCF_000368085.1, s__Acinetobacter nosocomialis, 95.0, 77.95, 0.218; GCA_009912575.1, s__Acinetobacter bereziniae_A, 95.0, 77.87, 0.232; GCF_000829675.1, s__Acinetobacter rudis, 95.0, 77.4, 0.169	33.86	11
L1HIL1200258-GF03EGFS_1_bin.23	d__Bacteria;p__Bacteroidota;c__Bacteroidia;o__Bacteroidales;f__UBA1402;g__UBA8389;s__	N/A	N/A	N/A	N/A	N/A	N/A	N/A	N/A	N/A	d__Bacteria;p__Bacteroidota;c__Bacteroidia;o__Bacteroidales;f__UBA1402;g__UBA8389;s__	ANI	classification based on placement in class-level tree	GCA_021373135.1, s__UBA8389 sp021373135, 95.0, 77.13, 0.092; GCA_023230125.1, s__UBA8389 sp023230125, 95.0, 76.92, 0.085; GCA_012718945.1, s__UBA8389 sp012718945, 95.0, 76.82, 0.096; GCA_003506275.1, s__UBA8389 sp003506275, 95.0, 76.72, 0.085	95.57	11
L1HIL1200258-GF03EGFS_1_bin.26	d__Bacteria;p__Bacteroidota;c__Bacteroidia;o__Bacteroidales;f__UBA1402;g__UBA8389;s__	N/A	N/A	N/A	N/A	N/A	N/A	N/A	N/A	N/A	d__Bacteria;p__Bacteroidota;c__Bacteroidia;o__Bacteroidales;f__UBA1402;g__UBA8389;s__	ANI	classification based on placement in class-level tree	GCA_012718945.1, s__UBA8389 sp012718945, 95.0, 77.59, 0.035; GCA_003506275.1, s__UBA8389 sp003506275, 95.0, 77.48, 0.022; GCA_021373135.1, s__UBA8389 sp021373135, 95.0, 77.37, 0.061; GCA_023230125.1, s__UBA8389 sp023230125, 95.0, 76.34, 0.059	92.55	11
L1HIL1200258-GF03EGFS_1_bin.27	d__Bacteria;p__Bacteroidota;c__Bacteroidia;o__Bacteroidales;f__P3;g__UBA10566;s__UBA10566 sp002423895	GCA_002423895.1	95	d__Bacteria;p__Bacteroidota;c__Bacteroidia;o__Bacteroidales;f__P3;g__UBA10566;s__UBA10566 sp002423895	99.46	0.948	GCA_002423895.1	d__Bacteria;p__Bacteroidota;c__Bacteroidia;o__Bacteroidales;f__P3;g__UBA10566;s__UBA10566 sp002423895	99.46	0.948	d__Bacteria;p__Bacteroidota;c__Bacteroidia;o__Bacteroidales;f__P3;g__UBA10566;s__	taxonomic classification defined by topology and ANI	topological placement and ANI have congruent species assignments	GCA_017860255.1, s__UBA10566 sp017860255, 95.0, 93.62, 0.834; GCA_002399565.1, s__UBA10566 sp002399565, 95.0, 90.8, 0.828; GCA_002399025.1, s__UBA10566 sp002399025, 95.0, 84.7, 0.75; GCA_002407855.1, s__UBA10566 sp002407855, 95.0, 79.08, 0.497; GCA_023415495.1, s__UBA10566 sp023415495, 95.0, 78.63, 0.257; GCA_017988355.1, s__UBA10566 sp017988355, 95.0, 78.44, 0.413; GCA_023227645.1, s__UBA10566 sp023227645, 95.0, 78.11, 0.433; GCA_012837565.1, s__UBA10566 sp012837565, 95.0, 78.06, 0.375; GCA_017860275.1, s__UBA10566 sp017860275, 95.0, 77.69, 0.226	97.2	11
L1HIL1200258-GF03EGFS_1_bin.28	d__Bacteria;p__Bdellovibrionota;c__Bacteriovoracia;o__Bacteriovoracales;f__Bacteriovoracaceae;g__UBA4096;s__	N/A	N/A	N/A	N/A	N/A	GCA_002422605.1	d__Bacteria;p__Bdellovibrionota;c__Bacteriovoracia;o__Bacteriovoracales;f__Bacteriovoracaceae;g__UBA4096;s__UBA4096 sp002422605	91.43	0.948	d__Bacteria;p__Bdellovibrionota;c__Bacteriovoracia;o__Bacteriovoracales;f__Bacteriovoracaceae;g__UBA4096;s__	taxonomic classification defined by topology and ANI	classification based on placement in class-level tree	GCA_023432655.1, s__UBA4096 sp023432655, 95.0, 82.54, 0.724; GCA_945862475.1, s__UBA4096 sp945862475, 95.0, 80.13, 0.172; GCA_023701435.1, s__UBA4096 sp023701435, 95.0, 80.02, 0.517; GCA_024711325.1, s__UBA4096 sp024711325, 95.0, 79.88, 0.397; GCA_002381765.1, s__UBA4096 sp002381765, 95.0, 79.61, 0.155; GCA_002381945.1, s__UBA4096 sp002381945, 95.0, 79.43, 0.448; GCA_020048985.1, s__UBA4096 sp020048985, 95.0, 79.1, 0.207; GCA_945890905.1, s__UBA4096 sp945890905, 95.0, 78.79, 0.224; GCA_945883845.1, s__UBA4096 sp945883845, 95.0, 78.74, 0.172; GCA_945860895.1, s__UBA4096 sp945860895, 95.0, 78.57, 0.241; GCA_945885655.1, s__UBA4096 sp945885655, 95.0, 78.51, 0.19; GCA_945905815.1, s__UBA4096 sp945905815, 95.0, 78.48, 0.172; GCA_002482685.1, s__UBA4096 sp002482685, 95.0, 78.07, 0.224; GCA_005791855.1, s__UBA4096 sp005791855, 95.0, 75.86, 0.069	44.05	11
L1HIL1200258-GF03EGFS_1_bin.29	d__Bacteria;p__Bacteroidota;c__Bacteroidia;o__Bacteroidales;f__Prolixibacteraceae;g__UBA6024;s__	N/A	N/A	N/A	N/A	N/A	GCA_016788685.1	d__Bacteria;p__Bacteroidota;c__Bacteroidia;o__Bacteroidales;f__Prolixibacteraceae;g__UBA6024;s__UBA6024 sp016788685	87.77	0.834	d__Bacteria;p__Bacteroidota;c__Bacteroidia;o__Bacteroidales;f__Prolixibacteraceae;g__UBA6024;s__	taxonomic classification defined by topology and ANI	classification based on placement in class-level tree	GCA_019459525.1, s__UBA6024 sp019459525, 95.0, 80.97, 0.449; GCA_023251455.1, s__UBA6024 sp023251455, 95.0, 79.97, 0.403; GCA_019459485.1, s__UBA6024 sp019459485, 95.0, 79.76, 0.389; GCA_023251435.1, s__UBA6024 sp023251435, 95.0, 79.46, 0.367; GCA_019163175.1, s__UBA6024 sp019163175, 95.0, 79.4, 0.386; GCA_003537645.1, s__UBA6024 sp003537645, 95.0, 79.36, 0.339; GCA_945897845.1, s__UBA6024 sp945897845, 95.0, 78.98, 0.313; GCA_021849365.1, s__UBA6024 sp021849365, 95.0, 78.86, 0.312; GCA_013824715.1, s__UBA6024 sp013824715, 95.0, 78.67, 0.334; GCA_003457135.1, s__UBA6024 sp003457135, 95.0, 78.54, 0.297; GCA_023393265.1, s__UBA6024 sp023393265, 95.0, 78.41, 0.243; GCA_903865775.1, s__UBA6024 sp903865775, 95.0, 78.38, 0.295; GCA_903834475.1, s__UBA6024 sp903834475, 95.0, 78.19, 0.258; GCA_002429385.1, s__UBA6024 sp002429385, 95.0, 78.18, 0.251; GCA_014380255.1, s__UBA6024 sp014380255, 95.0, 77.36, 0.177; GCA_003450125.1, s__UBA6024 sp003450125, 95.0, 77.32, 0.197	95.79	11
L1HIL1200258-GF03EGFS_1_bin.31	d__Bacteria;p__Bacteroidota;c__Bacteroidia;o__Bacteroidales;f__Marinilabiliaceae;g__Breznakibacter;s__	N/A	N/A	N/A	N/A	N/A	GCF_003254275.1	d__Bacteria;p__Bacteroidota;c__Bacteroidia;o__Bacteroidales;f__Marinilabiliaceae;g__Breznakibacter;s__Breznakibacter xylanolyticus	77.61	0.094	d__Bacteria;p__Bacteroidota;c__Bacteroidia;o__Bacteroidales;f__Marinilabiliaceae;g__Breznakibacter;s__	taxonomic classification defined by topology and ANI	classification based on placement in class-level tree	GCA_016933045.1, s__Breznakibacter sp016933045, 95.0, 76.57, 0.048	93.92	11
L1HIL1200258-GF03EGFS_1_bin.32	d__Bacteria;p__Bacteroidota;c__Bacteroidia;o__Bacteroidales;f__UBA1402;g__UBA8389;s__	N/A	N/A	N/A	N/A	N/A	N/A	N/A	N/A	N/A	d__Bacteria;p__Bacteroidota;c__Bacteroidia;o__Bacteroidales;f__UBA1402;g__UBA8389;s__	ANI	classification based on placement in class-level tree	GCA_012718945.1, s__UBA8389 sp012718945, 95.0, 76.51, 0.095; GCA_003506275.1, s__UBA8389 sp003506275, 95.0, 76.39, 0.084; GCA_023230125.1, s__UBA8389 sp023230125, 95.0, 76.22, 0.061; GCA_021373135.1, s__UBA8389 sp021373135, 95.0, 76.21, 0.064	76.29	11
L1HIL1200258-GF03EGFS_1_bin.33	d__Bacteria;p__Bacteroidota;c__Bacteroidia;o__Bacteroidales;f__Marinilabiliaceae;g__Breznakibacter;s__	N/A	N/A	N/A	N/A	N/A	GCF_003254275.1	d__Bacteria;p__Bacteroidota;c__Bacteroidia;o__Bacteroidales;f__Marinilabiliaceae;g__Breznakibacter;s__Breznakibacter xylanolyticus	77.49	0.121	d__Bacteria;p__Bacteroidota;c__Bacteroidia;o__Bacteroidales;f__Marinilabiliaceae;g__Breznakibacter;s__	taxonomic classification defined by topology and ANI	classification based on placement in class-level tree	GCA_016933045.1, s__Breznakibacter sp016933045, 95.0, 76.45, 0.042	92.47	11
L1HIL1200258-GF03EGFS_1_bin.36	d__Bacteria;p__Pseudomonadota;c__Gammaproteobacteria;o__Enterobacterales_A;f__Alteromonadaceae;g__Pararheinheimera;s__Pararheinheimera tangshanensis	GCF_014645135.1	95	d__Bacteria;p__Pseudomonadota;c__Gammaproteobacteria;o__Enterobacterales_A;f__Alteromonadaceae;g__Pararheinheimera;s__Pararheinheimera tangshanensis	95.08	0.957	GCF_014645135.1	d__Bacteria;p__Pseudomonadota;c__Gammaproteobacteria;o__Enterobacterales_A;f__Alteromonadaceae;g__Pararheinheimera;s__Pararheinheimera tangshanensis	95.08	0.957	d__Bacteria;p__Pseudomonadota;c__Gammaproteobacteria;o__Enterobacterales_A;f__Alteromonadaceae;g__Pararheinheimera;s__	taxonomic classification defined by topology and ANI	topological placement and ANI have congruent species assignments	GCF_021290965.1, s__Pararheinheimera sp021290965, 95.0, 88.02, 0.971; GCF_000986865.1, s__Pararheinheimera mesophila, 95.0, 87.03, 0.9; GCF_003990335.1, s__Pararheinheimera mangrovi, 95.0, 86.45, 0.957; GCA_018815765.1, s__Pararheinheimera sp018815765, 95.0, 86.07, 0.857; GCF_021290985.1, s__Pararheinheimera soli, 95.0, 85.26, 0.957; GCF_000217935.1, s__Pararheinheimera sp000217935, 95.0, 84.92, 0.857; GCA_018825965.1, s__Pararheinheimera sp018825965, 95.0, 84.87, 0.857; GCF_004005375.1, s__Pararheinheimera sp004005375, 95.0, 84.39, 0.843; GCA_020217005.1, s__Pararheinheimera sp020217005, 95.0, 84.23, 0.871; GCA_943913835.1, s__Pararheinheimera sp943913835, 95.0, 84.02, 0.829; GCF_001669775.1, s__Pararheinheimera sp001669775, 95.0, 80.35, 0.271; GCA_017302255.1, s__Pararheinheimera sp017302255, 95.0, 79.76, 0.214; GCF_004005945.1, s__Pararheinheimera riviphila, 95.0, 79.48, 0.3; GCF_000711985.1, s__Pararheinheimera texasensis, 95.0, 79.31, 0.229; GCA_003482455.1, s__Pararheinheimera sp003482455, 95.0, 78.63, 0.171; GCA_003543135.1, s__Pararheinheimera sp003543135, 95.0, 78.49, 0.343; GCA_008015325.1, s__Pararheinheimera sp008015325, 95.0, 78.28, 0.171; GCA_018820995.1, s__Pararheinheimera sp018820995, 95.0, 77.2, 0.186	51.52	11
L1HIL1200258-GF03EGFS_1_bin.42	d__Bacteria;p__Bacteroidota;c__Bacteroidia;o__Bacteroidales;f__Paludibacteraceae;g__W0P28-013;s__	N/A	N/A	N/A	N/A	N/A	GCA_020636695.1	d__Bacteria;p__Bacteroidota;c__Bacteroidia;o__Bacteroidales;f__Paludibacteraceae;g__W0P28-013;s__W0P28-013 sp020636695	92.3	0.577	d__Bacteria;p__Bacteroidota;c__Bacteroidia;o__Bacteroidales;f__Paludibacteraceae;g__W0P28-013;s__	taxonomic classification defined by topology and ANI	classification based on placement in class-level tree	GCA_004557405.1, s__W0P28-013 sp004557405, 95.0, 78.22, 0.07; GCA_012837685.1, s__W0P28-013 sp012837685, 95.0, 77.64, 0.098	72.65	11
L1HIL1200258-GF03EGFS_1_bin.43	d__Bacteria;p__Bacteroidota;c__Bacteroidia;o__Bacteroidales;f__Paludibacteraceae;g__Paludibacter;s__	N/A	N/A	N/A	N/A	N/A	N/A	N/A	N/A	N/A	d__Bacteria;p__Bacteroidota;c__Bacteroidia;o__Bacteroidales;f__Paludibacteraceae;g__Paludibacter;s__	ANI	classification based on placement in class-level tree	GCA_020726365.1, s__Paludibacter sp020726365, 95.0, 78.06, 0.237; GCA_021371875.1, s__Paludibacter sp021371875, 95.0, 77.96, 0.257; GCA_002427615.1, s__Paludibacter sp002427615, 95.0, 77.95, 0.26; GCA_022709605.1, s__Paludibacter sp022709605, 95.0, 77.92, 0.187; GCA_009929375.1, s__Paludibacter sp009929375, 95.0, 77.88, 0.171; GCA_945870155.1, s__Paludibacter jiangxiensis_A, 95.0, 77.84, 0.176; GCA_903873355.1, s__Paludibacter sp903873355, 95.0, 77.74, 0.134; GCA_003250325.1, s__Paludibacter sp003250325, 95.0, 77.72, 0.166; GCF_000183135.1, s__Paludibacter propionicigenes, 95.0, 77.72, 0.151; GCA_016937795.1, s__Paludibacter sp016937795, 95.0, 77.71, 0.17; GCA_018054805.1, s__Paludibacter sp018054805, 95.0, 77.68, 0.265; GCA_903830915.1, s__Paludibacter sp903830915, 95.0, 77.66, 0.136; GCA_019163375.1, s__Paludibacter sp019163375, 95.0, 77.64, 0.163; GCA_017882285.1, s__Paludibacter sp017882285, 95.0, 77.61, 0.165; GCA_903912795.1, s__Paludibacter sp903912795, 95.0, 77.58, 0.165; GCA_017860345.1, s__Paludibacter sp017860345, 95.0, 77.46, 0.177; GCA_020049335.1, s__Paludibacter sp020049335, 95.0, 77.45, 0.122; GCA_903901975.1, s__Paludibacter sp903901975, 95.0, 77.42, 0.159; GCA_903929065.1, s__Paludibacter sp903929065, 95.0, 77.39, 0.134; GCA_945902955.1, s__Paludibacter sp945902955, 95.0, 77.38, 0.127; GCA_001873635.1, s__Paludibacter sp001873635, 95.0, 77.36, 0.146; GCA_017989795.1, s__Paludibacter sp017989795, 95.0, 77.27, 0.168; GCA_015654525.1, s__Paludibacter sp015654525, 95.0, 77.23, 0.126; GCA_010365115.1, s__Paludibacter sp010365115, 95.0, 77.15, 0.13; GCA_903899865.1, s__Paludibacter sp903899865, 95.0, 77.02, 0.092; GCA_013426815.1, s__Paludibacter sp013426815, 95.0, 76.81, 0.125; GCA_002427885.1, s__Paludibacter sp002427885, 95.0, 76.79, 0.119; GCA_021779195.1, s__Paludibacter sp021779195, 95.0, 76.76, 0.117; GCA_024710005.1, s__Paludibacter sp024710005, 95.0, 76.72, 0.08; GCA_903927945.1, s__Paludibacter sp903927945, 95.0, 76.72, 0.079; GCA_903911085.1, s__Paludibacter sp903911085, 95.0, 76.63, 0.139; GCA_023459355.1, s__Paludibacter sp023459355, 95.0, 76.55, 0.078; GCA_020049515.1, s__Paludibacter sp020049515, 95.0, 76.54, 0.112; GCA_022708505.1, s__Paludibacter sp022708505, 95.0, 76.53, 0.07; GCA_001898935.1, s__Paludibacter sp001898935, 95.0, 76.32, 0.058; GCA_024709185.1, s__Paludibacter sp024709185, 95.0, 76.02, 0.053; GCA_012519425.1, s__Paludibacter sp012519425, 95.0, 75.91, 0.037; GCA_002070265.1, s__Paludibacter sp002070265, 95.0, 75.78, 0.047	82.7	11
L1HIL1200258-GF03EGFS_1_bin.46	d__Bacteria;p__Bacteroidota;c__Bacteroidia;o__Bacteroidales;f__P3;g__UBA10566;s__	N/A	N/A	N/A	N/A	N/A	GCA_017860275.1	d__Bacteria;p__Bacteroidota;c__Bacteroidia;o__Bacteroidales;f__P3;g__UBA10566;s__UBA10566 sp017860275	94.88	0.873	d__Bacteria;p__Bacteroidota;c__Bacteroidia;o__Bacteroidales;f__P3;g__UBA10566;s__	taxonomic classification defined by topology and ANI	classification based on placement in class-level tree	GCA_023415495.1, s__UBA10566 sp023415495, 95.0, 78.33, 0.285; GCA_002399565.1, s__UBA10566 sp002399565, 95.0, 78.08, 0.24; GCA_017860255.1, s__UBA10566 sp017860255, 95.0, 77.68, 0.242; GCA_002407855.1, s__UBA10566 sp002407855, 95.0, 77.63, 0.177; GCA_002399025.1, s__UBA10566 sp002399025, 95.0, 77.56, 0.207; GCA_002423895.1, s__UBA10566 sp002423895, 95.0, 77.53, 0.228; GCA_012837565.1, s__UBA10566 sp012837565, 95.0, 77.4, 0.22; GCA_017988355.1, s__UBA10566 sp017988355, 95.0, 77.39, 0.257; GCA_023227645.1, s__UBA10566 sp023227645, 95.0, 77.06, 0.239	96.9	11
L1HIL1200258-GF03EGFS_1_bin.49	d__Bacteria;p__Myxococcota;c__Myxococcia;o__Myxococcales;f__UBA5297;g__;s__	N/A	N/A	N/A	N/A	N/A	GCA_016218885.1	d__Bacteria;p__Myxococcota;c__Myxococcia;o__Myxococcales;f__UBA5297;g__JACRCT01;s__JACRCT01 sp016218885	77.11	0.226	d__Bacteria;p__Myxococcota;c__Myxococcia;o__Myxococcales;f__UBA5297;g__;s__	taxonomic classification defined by topology and ANI	classification based on placement in class-level tree	N/A	56.9	11
L1HIL1200258-GF03EGFS_1_bin.5	d__Bacteria;p__Bacteroidota;c__Bacteroidia;o__Bacteroidales;f__Bacteroidaceae;g__Bacteroides;s__Bacteroides sp019412865	GCA_019412865.1	95	d__Bacteria;p__Bacteroidota;c__Bacteroidia;o__Bacteroidales;f__Bacteroidaceae;g__Bacteroides;s__Bacteroides sp019412865	96.27	0.768	N/A	N/A	N/A	N/A	d__Bacteria;p__Bacteroidota;c__Bacteroidia;o__Bacteroidales;f__Bacteroidaceae;g__Bacteroides;s__	ANI	topological placement and ANI have incongruent species assignments	GCA_019412865.1, s__Bacteroides sp019412865, 95.0, 96.27, 0.768; GCF_001314995.1, s__Bacteroides ovatus, 95.0, 95.41, 0.8; GCF_014334015.1, s__Bacteroides intestinigallinarum, 95.0, 94.57, 0.905; GCA_902362375.1, s__Bacteroides sp902362375, 95.0, 93.19, 0.768; GCA_900557355.1, s__Bacteroides sp900557355, 95.0, 92.57, 0.221; GCF_000210075.1, s__Bacteroides xylanisolvens, 95.0, 92.47, 0.811; GCA_900755095.1, s__Bacteroides sp900755095, 95.0, 89.75, 0.389; GCF_009193295.2, s__Bacteroides luhongzhouii, 95.0, 89.51, 0.747; GCF_001688725.2, s__Bacteroides caecimuris, 95.0, 88.5, 0.579; GCF_009193325.2, s__Bacteroides zhangwenhongii, 95.8579, 84.97, 0.642; GCF_000156195.1, s__Bacteroides finegoldii, 95.8579, 84.61, 0.589; GCF_024623065.1, s__Bacteroides acidifaciens, 95.0, 84.11, 0.6; GCA_900555635.1, s__Bacteroides sp900555635, 95.0, 83.85, 0.232; GCF_012113595.1, s__Bacteroides sp012113595, 95.0, 83.78, 0.663; GCF_903181435.1, s__Bacteroides sp900765785, 95.0, 83.72, 0.6; GCF_900130125.1, s__Bacteroides congonensis, 95.0, 83.68, 0.695; GCF_014750685.1, s__Bacteroides sp014750685, 95.0, 82.58, 0.705; GCA_900556625.1, s__Bacteroides sp900556625, 95.0, 82.12, 0.368; GCA_900761785.1, s__Bacteroides sp900761785, 95.0, 82.01, 0.589; GCF_002222615.2, s__Bacteroides caccae, 95.0, 81.72, 0.484; GCF_000011065.1, s__Bacteroides thetaiotaomicron, 95.0, 80.92, 0.474; GCA_934716785.1, s__Bacteroides sp934716785, 95.0, 80.91, 0.389; GCA_900547205.1, s__Bacteroides sp900547205, 95.0, 80.69, 0.379; GCF_900106755.1, s__Bacteroides faecis, 95.0, 80.2, 0.505; GCA_910586915.1, s__Bacteroides sp910586915, 95.0, 79.52, 0.305; GCA_023426145.1, s__Bacteroides sp023426145, 95.0, 79.37, 0.189; GCF_900155865.1, s__Bacteroides bouchesdurhonensis, 95.0, 79.14, 0.389; GCF_003865075.1, s__Bacteroides faecalis, 95.0, 79.07, 0.337; GCA_905207245.1, s__Bacteroides sp905207245, 95.0, 78.76, 0.179; GCA_002471185.1, s__Bacteroides sp002471185, 95.0, 78.74, 0.021; GCF_019583405.1, s__Bacteroides fragilis_B, 95.0, 78.74, 0.158; GCF_000172175.1, s__Bacteroides intestinalis, 95.0, 78.66, 0.147; GCF_000614145.1, s__Bacteroides faecichinchillae, 95.0, 78.66, 0.358; GCA_905203765.1, s__Bacteroides sp905203765, 95.0, 78.65, 0.126; GCF_000025985.1, s__Bacteroides fragilis, 95.0, 78.31, 0.158; GCF_000186225.1, s__Bacteroides helcogenes, 95.0, 78.28, 0.158; GCF_014196225.1, s__Bacteroides pyogenes_A, 95.0, 78.05, 0.189; GCA_944322345.1, s__Bacteroides sp944322345, 95.0, 78.0, 0.147; GCF_000315485.1, s__Bacteroides oleiciplenus, 95.0, 77.96, 0.158; GCA_000613465.1, s__Bacteroides nordii, 95.0, 77.88, 0.232; GCF_000513195.1, s__Bacteroides timonensis, 95.0, 77.88, 0.137; GCF_020091405.1, s__Bacteroides sp900552405, 95.0, 77.85, 0.147; GCF_000158035.1, s__Bacteroides cellulosilyticus, 95.0, 77.78, 0.189; GCA_900766195.1, s__Bacteroides sp900766195, 95.0, 77.75, 0.074; GCA_021203515.1, s__Bacteroides sp021203515, 95.0, 77.71, 0.126; GCA_900766005.1, s__Bacteroides sp900766005, 95.0, 77.7, 0.168; GCF_003464595.1, s__Bacteroides intestinalis_A, 95.2143, 77.69, 0.189; GCF_000428105.1, s__Bacteroides pyogenes, 95.0, 77.68, 0.189; GCF_000195635.1, s__Bacteroides fluxus, 95.0, 77.63, 0.126; GCF_000517545.1, s__Bacteroides reticulotermitis, 95.0, 77.61, 0.263; GCA_023458215.1, s__Bacteroides sp023458215, 95.0, 77.55, 0.158; GCF_900142015.1, s__Bacteroides stercorirosoris, 95.0, 77.48, 0.189; GCA_905197435.1, s__Bacteroides sp905197435, 95.0, 77.46, 0.074; GCA_019416685.1, s__Bacteroides sp900762525, 95.0, 77.45, 0.2; GCF_002849695.1, s__Bacteroides fragilis_A, 95.0, 77.4, 0.179; GCF_000381365.1, s__Bacteroides salyersiae, 95.0, 77.39, 0.189; GCF_900241005.1, s__Bacteroides cutis, 95.0, 77.34, 0.168; GCA_025147485.1, s__Bacteroides uniformis, 95.0, 77.3, 0.158; GCA_007896885.1, s__Bacteroides sp007896885, 95.0, 77.3, 0.042; GCA_025146565.1, s__Bacteroides eggerthii, 95.0, 77.27, 0.105; GCF_902364365.1, s__Bacteroides sp900556215, 95.2143, 77.24, 0.2; GCA_002293435.1, s__Bacteroides sp002293435, 95.0, 77.2, 0.126; GCA_014385165.1, s__Bacteroides sp014385165, 95.0, 77.15, 0.189; GCF_018390535.1, s__Bacteroides propionicigenes, 95.0, 77.08, 0.116; GCA_002471195.1, s__Bacteroides sp002471195, 95.0, 77.07, 0.042; GCA_910585845.1, s__Bacteroides sp910585845, 95.0, 77.03, 0.095; GCA_009929715.1, s__Bacteroides sp009929715, 95.0, 77.02, 0.084; GCA_910578895.1, s__Bacteroides sp910578895, 95.0, 77.01, 0.095; GCF_000499785.1, s__Bacteroides neonati, 95.0, 76.94, 0.2; GCA_905215345.1, s__Bacteroides sp905215345, 95.0, 76.82, 0.137; GCF_000614125.1, s__Bacteroides rodentium, 95.0, 76.8, 0.168; GCA_902388495.1, s__Bacteroides sp902388495, 95.0, 76.78, 0.095; GCF_004793475.1, s__Bacteroides sp002491635, 95.0, 76.76, 0.137; GCA_905215555.1, s__Bacteroides sp905215555, 95.0, 76.74, 0.137; GCA_025147325.1, s__Bacteroides stercoris, 95.0, 76.72, 0.158; GCF_004342845.1, s__Bacteroides heparinolyticus, 95.0, 76.45, 0.105; GCF_900129655.1, s__Bacteroides clarus, 95.0, 76.39, 0.105; GCA_945607605.1, s__Bacteroides sp945607605, 95.0, 76.31, 0.126; GCF_000374365.1, s__Bacteroides gallinarum, 95.0, 76.28, 0.147; GCF_002998435.1, s__Bacteroides zoogleoformans, 95.0, 76.11, 0.084; GCA_017992695.1, s__Bacteroides sp017992695, 95.0, 76.01, 0.095; GCA_022648295.1, s__Bacteroides sp022648295, 95.0, 75.91, 0.074	41.21	11
L1HIL1200258-GF03EGFS_1_bin.51	d__Bacteria;p__Bacillota_A;c__Clostridia;o__Lachnospirales;f__Lachnospiraceae;g__SZUA-378;s__SZUA-378 sp003246295	GCA_003246295.1	95	d__Bacteria;p__Bacillota_A;c__Clostridia;o__Lachnospirales;f__Lachnospiraceae;g__SZUA-378;s__SZUA-378 sp003246295	97.41	0.682	GCA_003246295.1	d__Bacteria;p__Bacillota_A;c__Clostridia;o__Lachnospirales;f__Lachnospiraceae;g__SZUA-378;s__SZUA-378 sp003246295	97.41	0.682	d__Bacteria;p__Bacillota_A;c__Clostridia;o__Lachnospirales;f__Lachnospiraceae;g__SZUA-378;s__	taxonomic classification defined by topology and ANI	topological placement and ANI have congruent species assignments	GCA_023458855.1, s__SZUA-378 sp023458855, 95.0, 79.55, 0.098; GCA_023392535.1, s__SZUA-378 sp023392535, 95.0, 78.54, 0.098; GCA_023398375.1, s__SZUA-378 sp023398375, 95.0, 78.32, 0.11	47.88	11
L1HIL1200258-GF03EGFS_1_bin.54	d__Bacteria;p__Bacillota_A;c__Clostridia;o__Tissierellales;f__Sedimentibacteraceae;g__Sedimentibacter;s__	N/A	N/A	N/A	N/A	N/A	N/A	N/A	N/A	N/A	d__Bacteria;p__Bacillota_A;c__Clostridia;o__Tissierellales;f__Sedimentibacteraceae;g__Sedimentibacter;s__	taxonomic classification defined by topology and ANI	classification based on placement in class-level tree	GCA_002422545.1, s__Sedimentibacter sp002422545, 95.0, 89.5, 0.815; GCF_007830175.1, s__Sedimentibacter saalensis, 95.0, 89.13, 0.852; GCA_002316585.1, s__Sedimentibacter sp002316585, 95.0, 79.85, 0.074; GCA_023453025.1, s__Sedimentibacter sp023453025, 95.0, 79.62, 0.296; GCA_017995755.1, s__Sedimentibacter sp017995755, 95.0, 79.24, 0.111; GCA_002409285.1, s__Sedimentibacter sp002409285, 95.0, 79.17, 0.222; GCA_003497505.1, s__Sedimentibacter sp003497505, 95.0, 79.13, 0.222; GCA_002340985.1, s__Sedimentibacter sp002340985, 95.0, 79.05, 0.278; GCA_012520455.1, s__Sedimentibacter sp012520455, 95.0, 79.03, 0.13; GCA_002381185.1, s__Sedimentibacter sp002381185, 95.0, 79.0, 0.444; GCA_003514865.1, s__Sedimentibacter sp003514865, 95.0, 78.97, 0.167; GCA_018436705.1, s__Sedimentibacter sp018436705, 95.0, 78.91, 0.278; GCA_002399975.1, s__Sedimentibacter sp002399975, 95.0, 78.83, 0.167; GCA_012843025.1, s__Sedimentibacter sp002385835, 95.0, 78.73, 0.111; GCA_003457065.1, s__Sedimentibacter sp003457065, 95.0, 78.6, 0.333; GCA_012518555.1, s__Sedimentibacter sp012518555, 95.0, 78.49, 0.185; GCA_012519555.1, s__Sedimentibacter sp012519555, 95.0, 78.35, 0.167; GCA_002331025.1, s__Sedimentibacter sp002331025, 95.0, 78.3, 0.352; GCF_013403245.1, s__Sedimentibacter hydroxybenzoicus, 95.0, 78.3, 0.222; GCA_002316225.1, s__Sedimentibacter sp002316225, 95.0, 78.28, 0.111; GCF_017873955.1, s__Sedimentibacter acidaminivorans, 95.0, 78.22, 0.241; GCA_003483345.1, s__Sedimentibacter sp003483345, 95.0, 78.16, 0.148; GCA_023416855.1, s__Sedimentibacter sp023416855, 95.0, 77.86, 0.204; GCA_003487955.1, s__Sedimentibacter sp003487955, 95.0, 77.67, 0.167; GCA_002435835.1, s__Sedimentibacter sp002435835, 95.0, 77.63, 0.259; GCA_023425285.1, s__Sedimentibacter sp023425285, 95.0, 77.11, 0.148	45.92	11
L1HIL1200258-GF03EGFS_1_bin.9	d__Bacteria;p__Fibrobacterota;c__Fibrobacteria;o__Fibrobacterales;f__Fibrobacteraceae;g__;s__	N/A	N/A	N/A	N/A	N/A	N/A	N/A	N/A	N/A	d__Bacteria;p__Fibrobacterota;c__Fibrobacteria;o__Fibrobacterales;f__Fibrobacteraceae;g__;s__	taxonomic classification fully defined by topology	classification based on placement in class-level tree	N/A	39.94	11
L1HIL1200259-GF03EGFS_2_bin.15	d__Bacteria;p__Pseudomonadota;c__Gammaproteobacteria;o__Enterobacterales_A;f__Aeromonadaceae;g__Aeromonas;s__Aeromonas caviae	GCF_000819785.1	95	d__Bacteria;p__Pseudomonadota;c__Gammaproteobacteria;o__Enterobacterales_A;f__Aeromonadaceae;g__Aeromonas;s__Aeromonas caviae	98.16	1	GCF_000819785.1	d__Bacteria;p__Pseudomonadota;c__Gammaproteobacteria;o__Enterobacterales_A;f__Aeromonadaceae;g__Aeromonas;s__Aeromonas caviae	98.16	1	d__Bacteria;p__Pseudomonadota;c__Gammaproteobacteria;o__Enterobacterales_A;f__Aeromonadaceae;g__Aeromonas;s__	taxonomic classification defined by topology and ANI	topological placement and ANI have congruent species assignments	GCF_000820085.1, s__Aeromonas sanarellii, 95.0, 92.76, 0.949; GCF_000820165.1, s__Aeromonas taiwanensis, 95.0, 91.95, 0.949; GCF_010974825.1, s__Aeromonas rivipollensis, 95.0, 91.0, 0.974; GCF_000819985.1, s__Aeromonas media, 95.0, 90.87, 0.962; GCF_000014805.1, s__Aeromonas hydrophila, 95.0, 90.06, 0.949; GCF_000820305.1, s__Aeromonas dhakensis, 95.0, 89.77, 0.949; GCF_002812985.1, s__Aeromonas lusitana, 95.0, 89.26, 0.974; GCF_900637545.1, s__Aeromonas encheleia, 95.0, 89.12, 0.962; GCF_000819865.1, s__Aeromonas eucrenophila, 95.0, 89.05, 0.936; GCF_000764655.1, s__Aeromonas aquatica, 95.0, 88.87, 0.949; GCF_000819745.1, s__Aeromonas bestiarum, 95.5033, 88.61, 0.962; GCF_000820185.1, s__Aeromonas tecta, 95.0, 88.39, 0.949; GCF_000820005.1, s__Aeromonas piscicola, 95.5033, 87.99, 0.949; GCF_001643305.1, s__Aeromonas salmonicida, 95.0, 87.47, 0.949; GCF_000820025.1, s__Aeromonas popoffii, 95.0, 87.41, 0.936; GCF_000764645.1, s__Aeromonas finlandensis, 95.0, 87.32, 0.872; GCF_000819845.1, s__Aeromonas enteropelogenes, 95.0, 87.03, 0.91; GCF_000820225.1, s__Aeromonas veronii, 95.0, 86.91, 0.885; GCF_000819885.1, s__Aeromonas fluvialis, 95.0, 86.91, 0.846; GCF_000819685.1, s__Aeromonas allosaccharophila, 95.0, 86.71, 0.923; GCF_000819765.1, s__Aeromonas bivalvium, 95.0, 86.62, 0.936; GCF_000819955.1, s__Aeromonas jandaei, 95.8323, 86.58, 0.872; GCF_000764665.1, s__Aeromonas lacus, 95.8323, 86.52, 0.885; GCF_019048265.1, s__Aeromonas veronii_A, 95.0, 86.38, 0.885; GCF_000820145.1, s__Aeromonas sobria, 95.0, 85.92, 0.859; GCF_000819725.1, s__Aeromonas australiensis, 95.0, 85.84, 0.859; GCF_000820045.1, s__Aeromonas rivuli, 95.0, 84.63, 0.91; GCF_000388115.1, s__Aeromonas molluscorum, 95.0, 83.97, 0.897; GCF_002795305.1, s__Aeromonas cavernicola, 95.0, 83.22, 0.59; GCF_000819805.1, s__Aeromonas diversa, 95.0, 83.18, 0.756; GCF_000820105.1, s__Aeromonas schubertii, 95.0, 83.11, 0.718; GCF_000820125.1, s__Aeromonas simiae, 95.0, 82.35, 0.872; GCF_900156095.1, s__Aeromonas sp900156095, 95.0, 81.83, 0.564	67.75	11
L1HIL1200259-GF03EGFS_2_bin.17	d__Bacteria;p__Bacteroidota;c__Bacteroidia;o__Flavobacteriales;f__Crocinitomicaceae;g__Taishania;s__	N/A	N/A	N/A	N/A	N/A	N/A	N/A	N/A	N/A	d__Bacteria;p__Bacteroidota;c__Bacteroidia;o__Flavobacteriales;f__Crocinitomicaceae;g__Taishania;s__	ANI	classification based on placement in class-level tree	GCF_014518315.1, s__Taishania pollutisoli, 95.0, 77.72, 0.196; GCA_023957475.1, s__Taishania sp023957475, 95.0, 77.7, 0.198; GCA_002409405.1, s__Taishania sp002409405, 95.0, 77.67, 0.212	97.74	11
L1HIL1200259-GF03EGFS_2_bin.23	d__Bacteria;p__Bdellovibrionota;c__Bacteriovoracia;o__Bacteriovoracales;f__Bacteriovoracaceae;g__UBA4096;s__	N/A	N/A	N/A	N/A	N/A	N/A	N/A	N/A	N/A	d__Bacteria;p__Bdellovibrionota;c__Bacteriovoracia;o__Bacteriovoracales;f__Bacteriovoracaceae;g__UBA4096;s__	taxonomic classification defined by topology and ANI	classification based on placement in class-level tree	GCA_002422605.1, s__UBA4096 sp002422605, 95.0, 81.34, 0.529; GCA_023701435.1, s__UBA4096 sp023701435, 95.0, 81.08, 0.549; GCA_002381945.1, s__UBA4096 sp002381945, 95.0, 80.65, 0.49; GCA_024711325.1, s__UBA4096 sp024711325, 95.0, 80.63, 0.52; GCA_023432655.1, s__UBA4096 sp023432655, 95.0, 79.85, 0.48; GCA_002482685.1, s__UBA4096 sp002482685, 95.0, 78.58, 0.216; GCA_020048985.1, s__UBA4096 sp020048985, 95.0, 78.11, 0.294; GCA_945862475.1, s__UBA4096 sp945862475, 95.0, 78.03, 0.275; GCA_945890905.1, s__UBA4096 sp945890905, 95.0, 77.94, 0.206; GCA_945860895.1, s__UBA4096 sp945860895, 95.0, 77.9, 0.216; GCA_945885655.1, s__UBA4096 sp945885655, 95.0, 77.83, 0.176; GCA_945905815.1, s__UBA4096 sp945905815, 95.0, 77.4, 0.265; GCA_002381765.1, s__UBA4096 sp002381765, 95.0, 77.34, 0.225; GCA_945883845.1, s__UBA4096 sp945883845, 95.0, 76.75, 0.186; GCA_005791855.1, s__UBA4096 sp005791855, 95.0, 76.32, 0.127	50.07	11
L1HIL1200259-GF03EGFS_2_bin.27	d__Bacteria;p__Campylobacterota;c__Campylobacteria;o__Campylobacterales;f__Arcobacteraceae;g__Aliarcobacter;s__Aliarcobacter butzleri	GCF_900187115.1	95	d__Bacteria;p__Campylobacterota;c__Campylobacteria;o__Campylobacterales;f__Arcobacteraceae;g__Aliarcobacter;s__Aliarcobacter butzleri	97.78	0.993	GCF_900187115.1	d__Bacteria;p__Campylobacterota;c__Campylobacteria;o__Campylobacterales;f__Arcobacteraceae;g__Aliarcobacter;s__Aliarcobacter butzleri	97.78	0.993	d__Bacteria;p__Campylobacterota;c__Campylobacteria;o__Campylobacterales;f__Arcobacteraceae;g__Aliarcobacter;s__	taxonomic classification defined by topology and ANI	topological placement and ANI have congruent species assignments	GCF_003063295.1, s__Aliarcobacter lacus, 95.0, 94.81, 0.935; GCF_003544915.1, s__Aliarcobacter ellisii, 95.0, 83.64, 0.906; GCF_013201725.1, s__Aliarcobacter defluvii, 95.0, 83.45, 0.877; GCF_013177635.1, s__Aliarcobacter aquimarinus, 95.0, 82.47, 0.848; GCF_003544815.1, s__Aliarcobacter suis, 95.0, 82.43, 0.877; GCF_013201935.1, s__Aliarcobacter cloacae, 95.0, 82.38, 0.841; GCF_003316695.1, s__Aliarcobacter vitoriensis, 95.0, 82.16, 0.826; GCF_013201625.1, s__Aliarcobacter lanthieri, 95.0, 81.95, 0.851; GCF_003063245.1, s__Aliarcobacter caeni, 95.0, 81.87, 0.812; GCA_019752775.1, s__Aliarcobacter sp019752775, 95.0, 81.73, 0.58; GCF_013201665.1, s__Aliarcobacter venerupis, 95.0, 81.56, 0.833; GCF_013201705.1, s__Aliarcobacter faecis, 95.0, 81.35, 0.797; GCA_018816105.1, s__Aliarcobacter sp018816105, 95.0, 81.23, 0.717; GCA_017995775.1, s__Aliarcobacter sp017995775, 95.0, 81.16, 0.75; GCF_013177675.1, s__Aliarcobacter acticola, 95.0, 81.09, 0.739; GCF_003660105.1, s__Aliarcobacter cryaerophilus, 95.0, 81.06, 0.707; GCF_002993025.1, s__Aliarcobacter cryaerophilus_B, 95.0, 80.99, 0.725; GCF_013372265.1, s__Aliarcobacter cibarius, 95.0, 80.93, 0.721; GCF_014352935.1, s__Aliarcobacter cryaerophilus_A, 95.0, 80.78, 0.739; GCA_017996075.1, s__Aliarcobacter sp017996075, 95.0, 80.76, 0.391; GCF_016106035.1, s__Aliarcobacter vandammei, 95.0, 80.41, 0.739; GCF_003544835.1, s__Aliarcobacter skirrowii, 95.0, 80.36, 0.688; GCF_004214815.1, s__Aliarcobacter thereius, 95.0, 80.33, 0.685; GCF_004299785.2, s__Aliarcobacter porcinus, 95.0, 80.32, 0.674; GCF_003355515.1, s__Aliarcobacter trophiarum, 95.0, 80.23, 0.659	61.35	11
L1HIL1200259-GF03EGFS_2_bin.30	d__Bacteria;p__Bacteroidota;c__Bacteroidia;o__Flavobacteriales;f__Crocinitomicaceae;g__Fluviicola;s__	N/A	N/A	N/A	N/A	N/A	GCA_003856375.1	d__Bacteria;p__Bacteroidota;c__Bacteroidia;o__Flavobacteriales;f__Crocinitomicaceae;g__Fluviicola;s__Fluviicola amylolyticus	85.47	0.825	d__Bacteria;p__Bacteroidota;c__Bacteroidia;o__Flavobacteriales;f__Crocinitomicaceae;g__Fluviicola;s__	taxonomic classification defined by topology and ANI	classification based on placement in class-level tree	GCA_902168135.1, s__Fluviicola sp902168135, 95.0, 79.65, 0.486; GCA_002483265.1, s__Fluviicola sp002483265, 95.0, 79.55, 0.524; GCF_007558725.1, s__Fluviicola chungangensis, 95.0, 79.54, 0.459; GCA_002432565.1, s__Fluviicola sp002432565, 95.0, 79.11, 0.434; GCF_000194605.1, s__Fluviicola taffensis, 95.0, 78.98, 0.395; GCA_020849495.1, s__Fluviicola sp020849495, 95.0, 77.7, 0.129; GCA_017983675.1, s__Fluviicola sp017983675, 95.0, 77.34, 0.08; GCA_002243285.1, s__Fluviicola riflensis, 95.0, 76.59, 0.143; GCA_002432085.1, s__Fluviicola sp002432085, 95.0, 76.52, 0.049	58.87	11
L1HIL1200259-GF03EGFS_2_bin.31	d__Bacteria;p__Myxococcota;c__Myxococcia;o__Myxococcales;f__Myxococcaceae;g__JAKEEX01;s__	N/A	N/A	N/A	N/A	N/A	GCA_022616315.1	d__Bacteria;p__Myxococcota;c__Myxococcia;o__Myxococcales;f__Myxococcaceae;g__JAKEEX01;s__JAKEEX01 sp022616315	79.4	0.391	d__Bacteria;p__Myxococcota;c__Myxococcia;o__Myxococcales;f__Myxococcaceae;g__JAKEEX01;s__	taxonomic classification defined by topology and ANI	classification based on placement in class-level tree	N/A	57.08	11
L1HIL1200259-GF03EGFS_2_bin.32	d__Bacteria;p__Pseudomonadota;c__Gammaproteobacteria;o__Burkholderiales;f__Burkholderiaceae_B;g__Comamonas;s__Comamonas thiooxydans	GCF_000964545.1	95	d__Bacteria;p__Pseudomonadota;c__Gammaproteobacteria;o__Burkholderiales;f__Burkholderiaceae_B;g__Comamonas;s__Comamonas thiooxydans	98.56	0.978	GCF_000964545.1	d__Bacteria;p__Pseudomonadota;c__Gammaproteobacteria;o__Burkholderiales;f__Burkholderiaceae_B;g__Comamonas;s__Comamonas thiooxydans	98.56	0.978	d__Bacteria;p__Pseudomonadota;c__Gammaproteobacteria;o__Burkholderiales;f__Burkholderiaceae_B;g__Comamonas;s__	taxonomic classification defined by topology and ANI	topological placement and ANI have congruent species assignments	GCF_014076415.1, s__Comamonas testosteroni_F, 95.0, 94.55, 0.921; GCF_000241525.1, s__Comamonas testosteroni, 95.0, 94.44, 0.943; GCF_000761245.1, s__Comamonas testosteroni_C, 95.0, 94.35, 0.927; GCF_000739375.1, s__Comamonas testosteroni_B, 95.0, 91.89, 0.91; GCA_009360615.1, s__Comamonas sp009360615, 95.0, 90.13, 0.839; GCA_008727115.1, s__Comamonas testosteroni_E, 95.0, 84.84, 0.686; GCA_019236485.1, s__Comamonas sp019236485, 95.0, 84.78, 0.631; GCF_002754475.1, s__Comamonas sp002754475, 95.0, 84.19, 0.772; GCF_012844455.2, s__Comamonas suwonensis, 95.0, 84.06, 0.755; GCF_003569915.1, s__Comamonas testosteroni_D, 95.0, 83.89, 0.743; GCF_019186805.1, s__Comamonas fluminis, 95.0, 83.71, 0.72; GCF_001544075.1, s__Comamonas terrae, 95.0, 83.25, 0.687; GCF_900564145.1, s__Comamonas sp900564145, 95.0, 83.06, 0.739; GCF_014637085.1, s__Comamonas phosphati, 95.0, 82.92, 0.637; GCF_019355935.1, s__Comamonas sp019355935, 95.0, 81.71, 0.6; GCF_001571325.1, s__Comamonas tsuruhatensis, 95.4801, 81.32, 0.623; GCF_001598795.1, s__Comamonas acidovorans, 95.4801, 81.29, 0.64; GCF_903815225.1, s__Comamonas tsuruhatensis_A, 95.0, 80.86, 0.628; GCF_900461435.1, s__Comamonas terrigena, 95.0, 80.73, 0.532; GCF_000429845.1, s__Comamonas composti, 95.0, 80.26, 0.509; GCF_000739875.1, s__Comamonas aquatica, 95.0, 80.08, 0.463; GCF_021044865.1, s__Comamonas sp021044865, 95.0, 79.5, 0.436; GCF_008801935.1, s__Comamonas kerstersii, 95.0, 79.35, 0.362; GCA_023622805.1, s__Comamonas sp023622805, 95.0, 79.29, 0.376; GCF_013363755.1, s__Comamonas antarctica, 95.0, 79.27, 0.469; GCA_902706035.1, s__Comamonas sp902706035, 95.0, 79.25, 0.473; GCF_014076495.1, s__Comamonas koreensis_A, 95.0, 79.16, 0.428; GCF_018413525.1, s__Comamonas sp018413525, 95.0, 79.14, 0.486; GCF_021026195.1, s__Comamonas koreensis, 95.0, 79.06, 0.425; GCF_004364775.1, s__Comamonas sp004364775, 95.0, 79.03, 0.428; GCF_014207855.1, s__Comamonas odontotermitis_A, 95.0, 79.03, 0.357; GCA_023418355.1, s__Comamonas sp023418355, 95.0, 79.03, 0.28; GCF_020080045.1, s__Comamonas odontotermitis_B, 95.0, 78.95, 0.412; GCF_902829245.1, s__Comamonas jiangduensis, 95.0, 78.91, 0.231; GCF_022387135.1, s__Comamonas sp002472915, 95.0, 78.91, 0.422; GCF_024809975.1, s__Comamonas sp024809975, 95.0, 78.87, 0.42; GCA_902175065.1, s__Comamonas sp902175065, 95.0, 78.76, 0.268; GCF_014109725.1, s__Comamonas piscis, 95.0, 78.69, 0.4; GCA_023435325.1, s__Comamonas sp023435325, 95.0, 78.51, 0.281; GCA_023422975.1, s__Comamonas sp023422975, 95.0, 78.35, 0.251; GCF_014836675.1, s__Comamonas avium, 95.0, 78.16, 0.28; GCA_015478895.1, s__Comamonas sp015478895, 95.0, 78.13, 0.255; GCA_019104825.1, s__Comamonas sp019104825, 95.0, 77.97, 0.266; GCF_017368815.1, s__Comamonas denitrificans_A, 95.0, 77.67, 0.22; GCA_018384835.1, s__Comamonas sp018384835, 95.0, 77.08, 0.124	57.28	11
L1HIL1200259-GF03EGFS_2_bin.39	d__Bacteria;p__Bacteroidota;c__Bacteroidia;o__Chitinophagales;f__Chitinophagaceae;g__Edaphocola;s__	N/A	N/A	N/A	N/A	N/A	GCA_016786705.1	d__Bacteria;p__Bacteroidota;c__Bacteroidia;o__Chitinophagales;f__Chitinophagaceae;g__Edaphocola;s__Edaphocola sp016786705	85.21	0.738	d__Bacteria;p__Bacteroidota;c__Bacteroidia;o__Chitinophagales;f__Chitinophagaceae;g__Edaphocola;s__	taxonomic classification defined by topology and ANI	classification based on placement in class-level tree	GCA_001897525.1, s__Edaphocola sp001897525, 95.0, 81.2, 0.595; GCF_004118155.1, s__Edaphocola flava, 95.0, 77.49, 0.179; GCF_019797745.1, s__Edaphocola aurantiacus, 95.0, 77.46, 0.174; GCF_003852495.1, s__Edaphocola sp003852495, 95.0, 77.4, 0.162; GCF_003545715.1, s__Edaphocola koreensis, 95.0, 76.96, 0.044; GCF_008629695.1, s__Edaphocola luteus, 95.0, 76.72, 0.047; GCA_001897155.1, s__Edaphocola sp001897155, 95.0, 76.57, 0.053; GCF_003014535.1, s__Edaphocola chishuiensis, 95.0, 76.43, 0.071; GCA_019739295.1, s__Edaphocola sp019739295, 95.0, 76.1, 0.039; GCF_003545695.1, s__Edaphocola helvus, 95.0, 76.04, 0.046	95.81	11
L1HIL1200259-GF03EGFS_2_bin.5	d__Bacteria;p__Bacteroidota;c__Bacteroidia;o__Sphingobacteriales;f__Sphingobacteriaceae;g__Sphingobacterium;s__Sphingobacterium nematocida	GCF_900168125.1	95	d__Bacteria;p__Bacteroidota;c__Bacteroidia;o__Sphingobacteriales;f__Sphingobacteriaceae;g__Sphingobacterium;s__Sphingobacterium nematocida	97.84	0.862	GCF_900168125.1	d__Bacteria;p__Bacteroidota;c__Bacteroidia;o__Sphingobacteriales;f__Sphingobacteriaceae;g__Sphingobacterium;s__Sphingobacterium nematocida	97.84	0.862	d__Bacteria;p__Bacteroidota;c__Bacteroidia;o__Sphingobacteriales;f__Sphingobacteriaceae;g__Sphingobacterium;s__	taxonomic classification defined by topology and ANI	topological placement and ANI have congruent species assignments	GCF_011007365.1, s__Sphingobacterium sp011007365, 95.0, 86.47, 0.651; GCF_004363245.1, s__Sphingobacterium yanglingense, 95.0, 81.45, 0.459; GCF_017908035.1, s__Sphingobacterium tabacisoli, 95.0, 79.95, 0.409; GCF_000416985.1, s__Sphingobacterium paucimobilis, 95.0, 79.51, 0.369; GCF_016746095.1, s__Sphingobacterium faecale, 95.0, 79.12, 0.369; GCF_009733535.1, s__Sphingobacterium endophyticum, 95.0, 77.81, 0.064; GCA_002322865.1, s__Sphingobacterium sp002322865, 95.0, 77.73, 0.057; GCF_008274825.1, s__Sphingobacterium hotanense, 95.0, 77.71, 0.067; GCF_009829085.1, s__Sphingobacterium bovisgrunnientis, 96.1642, 77.63, 0.093; GCF_020687765.1, s__Sphingobacterium sp020687765, 95.0, 77.58, 0.04; GCF_020295405.1, s__Sphingobacterium sp020295405, 95.0, 77.55, 0.099; GCF_901472535.1, s__Sphingobacterium daejeonense, 95.0, 77.53, 0.07; GCA_002354335.1, s__Sphingobacterium sp002354335, 95.0, 77.51, 0.057; GCF_900177625.1, s__Sphingobacterium psychroaquaticum, 95.0, 77.48, 0.07; GCF_008520265.1, s__Sphingobacterium cavernae, 96.1642, 77.46, 0.091; GCF_009557615.1, s__Sphingobacterium sp009557615, 95.0, 77.46, 0.053; GCF_022627575.1, s__Sphingobacterium rhinopitheci, 95.0, 77.42, 0.093; GCA_019115805.1, s__Sphingobacterium stercorigallinarum, 95.0, 77.39, 0.042; GCF_003627955.1, s__Sphingobacterium puteale, 95.0, 77.38, 0.074; GCF_006476045.1, s__Sphingobacterium lumbrici, 95.0, 77.38, 0.073; GCA_000783305.1, s__Sphingobacterium sp000783305, 95.0, 77.38, 0.065; GCF_014692495.1, s__Sphingobacterium litopenaei, 95.0, 77.3, 0.098; GCF_009829075.1, s__Sphingobacterium composti, 95.0, 77.27, 0.098; GCF_004342685.1, s__Sphingobacterium alimentarium, 95.0, 77.27, 0.09; GCA_002420705.1, s__Sphingobacterium sp002420705, 95.0, 77.23, 0.062; GCF_004526235.1, s__Sphingobacterium sp002734245, 95.0, 77.21, 0.067; GCF_900116225.1, s__Sphingobacterium wenxiniae, 95.0, 77.2, 0.071; GCF_024296865.1, s__Sphingobacterium sp002476975, 95.0, 77.19, 0.071; GCF_011043525.1, s__Sphingobacterium sp011043525, 95.0, 77.17, 0.059; GCF_001586775.1, s__Sphingobacterium sp001586775, 95.0, 77.15, 0.033; GCF_005048855.1, s__Sphingobacterium olei, 95.0, 77.15, 0.087; GCF_011046555.1, s__Sphingobacterium lactis, 95.0, 77.07, 0.067; GCA_002245855.1, s__Sphingobacterium cellulitidis, 95.0, 77.06, 0.076; GCF_008124885.1, s__Sphingobacterium composti_A, 95.0, 77.05, 0.039; GCA_019114715.1, s__Sphingobacterium stercoripullorum, 95.0, 77.04, 0.014; GCF_023554555.1, s__Sphingobacterium sp023554555, 95.0, 77.04, 0.037; GCF_014653155.1, s__Sphingobacterium griseoflavum, 95.0, 77.04, 0.05; GCF_009768885.1, s__Sphingobacterium humi, 95.0, 77.01, 0.065; GCF_015209965.1, s__Sphingobacterium sp015209965, 95.0, 76.98, 0.09; GCF_005049105.1, s__Sphingobacterium alkalisoli, 95.0, 76.94, 0.088; GCF_900187125.1, s__Sphingobacterium mizutaii, 95.0, 76.92, 0.065; GCF_004364125.1, s__Sphingobacterium paludis, 95.0, 76.91, 0.051; GCF_003076635.1, s__Sphingobacterium corticibacter, 95.0, 76.89, 0.04; GCF_013179575.1, s__Sphingobacterium shayense, 95.0, 76.89, 0.048; GCF_000814685.1, s__Sphingobacterium sp000814685, 95.0, 76.89, 0.067; GCF_000143765.1, s__Sphingobacterium spiritivorum, 95.0, 76.89, 0.057; GCF_011030405.1, s__Sphingobacterium sp011030405, 95.0, 76.84, 0.067; GCF_000757725.1, s__Sphingobacterium deserti, 95.0, 76.83, 0.051; GCA_002500745.1, s__Sphingobacterium sp002500745, 95.0, 76.79, 0.054; GCF_014692505.1, s__Sphingobacterium arenae, 95.0, 76.78, 0.056; GCF_008180195.1, s__Sphingobacterium phlebotomi, 95.0, 76.77, 0.051; GCA_002386525.1, s__Sphingobacterium sp002386525, 95.0, 76.75, 0.047; GCA_002454415.1, s__Sphingobacterium sp002454415, 95.0, 76.68, 0.056; GCF_004208525.1, s__Sphingobacterium corticibacterium, 95.0, 76.65, 0.057; GCF_900163865.1, s__Sphingobacterium sp900163865, 95.0, 76.65, 0.047; GCF_019969845.1, s__Sphingobacterium sp019969845, 95.0, 76.63, 0.06; GCF_000747525.1, s__Sphingobacterium sp000747525, 95.0, 76.62, 0.056; GCF_900457465.1, s__Sphingobacterium multivorum, 95.0, 76.61, 0.06; GCF_023273895.1, s__Sphingobacterium sp000938735, 95.0, 76.6, 0.062; GCF_003054045.1, s__Sphingobacterium faecium, 95.0, 76.58, 0.07; GCA_017942165.1, s__Sphingobacterium sp017942165, 95.0, 76.57, 0.048; GCF_016725325.1, s__Sphingobacterium sp002418355, 95.0, 76.57, 0.07; GCF_012030425.1, s__Sphingobacterium sp012030425, 95.0, 76.56, 0.079; GCF_003610355.1, s__Sphingobacterium detergens, 95.0, 76.49, 0.059; GCF_011043555.1, s__Sphingobacterium sp011043555, 95.0, 76.49, 0.057; GCA_022712315.1, s__Sphingobacterium sp022712315, 95.0, 76.48, 0.062; GCF_901482695.1, s__Sphingobacterium thalpophilum, 95.0, 76.41, 0.051; GCF_007830445.1, s__Sphingobacterium siyangense, 95.0, 76.4, 0.07; GCF_014692515.1, s__Sphingobacterium micropteri, 95.0, 76.39, 0.059; GCF_002000245.1, s__Sphingobacterium sp002000245, 95.0, 76.38, 0.059; GCF_013167215.1, s__Sphingobacterium prati, 95.0, 76.37, 0.064; GCF_002980525.1, s__Sphingobacterium haloxyli, 95.0, 76.36, 0.05; GCF_003071065.1, s__Sphingobacterium athyrii, 95.0, 76.34, 0.071; GCF_015210005.1, s__Sphingobacterium hungaricum, 95.0, 76.33, 0.064; GCF_002933815.1, s__Sphingobacterium sp002933815, 95.0, 76.3, 0.067; GCF_021442025.1, s__Sphingobacterium sp021442025, 95.0, 76.27, 0.07; GCF_016724845.1, s__Sphingobacterium spiritivorum_A, 95.0, 76.25, 0.071; GCF_011316935.1, s__Sphingobacterium chungjuense, 95.0, 76.23, 0.042; GCF_014692525.1, s__Sphingobacterium chuzhouense, 95.0, 76.2, 0.053; GCF_002980575.1, s__Sphingobacterium gobiense, 95.0, 76.06, 0.056; GCA_021794195.1, s__Sphingobacterium sp021794195, 95.0, 75.45, 0.022	42.09	11
L1HIL1200259-GF03EGFS_2_bin.6	d__Bacteria;p__Bacteroidota;c__Bacteroidia;o__Bacteroidales;f__Marinilabiliaceae;g__Breznakibacter;s__	N/A	N/A	N/A	N/A	N/A	GCF_003254275.1	d__Bacteria;p__Bacteroidota;c__Bacteroidia;o__Bacteroidales;f__Marinilabiliaceae;g__Breznakibacter;s__Breznakibacter xylanolyticus	77.03	0.121	d__Bacteria;p__Bacteroidota;c__Bacteroidia;o__Bacteroidales;f__Marinilabiliaceae;g__Breznakibacter;s__	taxonomic classification defined by topology and ANI	classification based on placement in class-level tree	GCA_016933045.1, s__Breznakibacter sp016933045, 95.0, 76.62, 0.022	64.11	11
L1HIL1200260-GF03EOFS_1_bin.1	d__Bacteria;p__Patescibacteria;c__Saccharimonadia;o__Saccharimonadales;f__UBA1547;g__UBA1547;s__	N/A	N/A	N/A	N/A	N/A	GCA_903844835.1	d__Bacteria;p__Patescibacteria;c__Saccharimonadia;o__Saccharimonadales;f__UBA1547;g__UBA1547;s__UBA1547 sp903844835	76.36	0.124	d__Bacteria;p__Patescibacteria;c__Saccharimonadia;o__Saccharimonadales;f__UBA1547;g__UBA1547;s__	taxonomic classification defined by topology and ANI	classification based on placement in class-level tree	GCA_021779755.1, s__UBA1547 sp021779755, 95.0, 77.68, 0.034; GCA_021780305.1, s__UBA1547 sp021780305, 95.0, 77.27, 0.05; GCA_903900345.1, s__UBA1547 sp903900345, 95.0, 77.27, 0.112; GCA_021778755.1, s__UBA1547 sp021778755, 95.0, 77.14, 0.05; GCA_001873625.1, s__UBA1547 sp001873625, 95.0, 76.96, 0.143; GCA_903899655.1, s__UBA1547 sp903899655, 95.0, 76.84, 0.093; GCA_002427805.1, s__UBA1547 sp002427805, 95.0, 76.74, 0.043; GCA_002839415.1, s__UBA1547 sp002839415, 95.0, 76.72, 0.087; GCA_021847685.1, s__UBA1547 sp021847685, 95.0, 76.68, 0.052; GCA_002413425.1, s__UBA1547 sp002413425, 95.0, 76.67, 0.056; GCA_013334475.1, s__UBA1547 sp013334475, 95.0, 76.62, 0.05; GCA_903889015.1, s__UBA1547 sp903889015, 95.0, 76.61, 0.037; GCA_022736555.1, s__UBA1547 sp022736555, 95.0, 76.54, 0.149; GCA_002429375.1, s__UBA1547 sp002429375, 95.0, 76.51, 0.043; GCA_903866605.1, s__UBA1547 sp903866605, 95.0, 76.41, 0.068; GCA_903861015.1, s__UBA1547 sp903861015, 95.0, 76.4, 0.062; GCA_014379635.1, s__UBA1547 sp014379635, 95.0, 76.38, 0.045; GCA_903952435.1, s__UBA1547 sp903952435, 95.0, 76.36, 0.124; GCA_015655045.1, s__UBA1547 sp015655045, 95.0, 76.04, 0.05; GCA_903832635.1, s__UBA1547 sp903832635, 95.0, 75.82, 0.062; GCA_004322265.1, s__UBA1547 sp004322265, 95.0, 75.57, 0.037	60.08	11
L1HIL1200260-GF03EOFS_1_bin.101	d__Bacteria;p__Bacillota_A;c__Clostridia;o__Tissierellales;f__Tissierellaceae_C;g__Gudongella;s__	N/A	N/A	N/A	N/A	N/A	GCF_004101785.1	d__Bacteria;p__Bacillota_A;c__Clostridia;o__Tissierellales;f__Tissierellaceae_C;g__Gudongella;s__Gudongella oleilytica	81.46	0.635	d__Bacteria;p__Bacillota_A;c__Clostridia;o__Tissierellales;f__Tissierellaceae_C;g__Gudongella;s__	taxonomic classification defined by topology and ANI	classification based on placement in class-level tree	N/A	90.25	11
L1HIL1200260-GF03EOFS_1_bin.104	d__Bacteria;p__Bacillota;c__Bacilli;o__Acholeplasmatales;f__Acholeplasmataceae;g__UBA6181;s__	N/A	N/A	N/A	N/A	N/A	N/A	N/A	N/A	N/A	d__Bacteria;p__Bacillota;c__Bacilli;o__Acholeplasmatales;f__Acholeplasmataceae;g__UBA6181;s__	taxonomic novelty determined using RED	classification based on placement in class-level tree	N/A	86.53	11
L1HIL1200260-GF03EOFS_1_bin.110	d__Bacteria;p__Bacteroidota;c__Bacteroidia;o__Bacteroidales;f__Dysgonomonadaceae;g__Fermentimonas;s__	N/A	N/A	N/A	N/A	N/A	N/A	N/A	N/A	N/A	d__Bacteria;p__Bacteroidota;c__Bacteroidia;o__Bacteroidales;f__Dysgonomonadaceae;g__Fermentimonas;s__	taxonomic classification defined by topology and ANI	classification based on placement in class-level tree	GCA_015478775.1, s__Fermentimonas sp015478775, 95.0, 79.05, 0.583; GCA_012841425.1, s__Fermentimonas sp012841425, 95.0, 78.85, 0.302; GCA_012513315.1, s__Fermentimonas sp012513315, 95.0, 78.77, 0.45; GCF_001282625.1, s__Fermentimonas massiliensis, 95.0, 77.67, 0.219; GCA_012838585.1, s__Fermentimonas sp012838585, 95.0, 76.71, 0.029; GCA_002398875.1, s__Fermentimonas sp002398875, 95.0, 76.48, 0.198; GCA_012518155.1, s__Fermentimonas sp012518155, 95.0, 76.23, 0.047; GCA_012839475.1, s__Fermentimonas sp012839475, 95.0, 75.54, 0.029; GCA_023622765.1, s__Fermentimonas sp019136875, 95.0, 75.43, 0.022	46.12	11
L1HIL1200260-GF03EOFS_1_bin.112	d__Bacteria;p__Bacteroidota;c__Bacteroidia;o__Bacteroidales;f__Paludibacteraceae;g__UPXZ01;s__	N/A	N/A	N/A	N/A	N/A	GCA_012518275.1	d__Bacteria;p__Bacteroidota;c__Bacteroidia;o__Bacteroidales;f__Paludibacteraceae;g__UPXZ01;s__UPXZ01 sp012518275	77.42	0.282	d__Bacteria;p__Bacteroidota;c__Bacteroidia;o__Bacteroidales;f__Paludibacteraceae;g__UPXZ01;s__	taxonomic classification defined by topology and ANI	classification based on placement in class-level tree	GCA_009929445.1, s__UPXZ01 sp009929445, 95.0, 82.59, 0.293; GCA_018055865.1, s__UPXZ01 sp018055865, 95.0, 78.31, 0.232; GCA_012837935.1, s__UPXZ01 sp012837935, 95.0, 77.32, 0.168; GCA_012523295.1, s__UPXZ01 sp012523295, 95.0, 77.07, 0.189; GCA_017860335.1, s__UPXZ01 sp017860335, 95.0, 76.81, 0.1; GCA_900498215.1, s__UPXZ01 sp900498215, 95.0, 76.32, 0.115	81.69	11
L1HIL1200260-GF03EOFS_1_bin.113	d__Bacteria;p__Bacteroidota;c__Bacteroidia;o__Bacteroidales;f__ML635J-15;g__Bact-19;s__	N/A	N/A	N/A	N/A	N/A	GCA_003249955.1	d__Bacteria;p__Bacteroidota;c__Bacteroidia;o__Bacteroidales;f__ML635J-15;g__Bact-19;s__Bact-19 sp003249955	77.99	0.281	d__Bacteria;p__Bacteroidota;c__Bacteroidia;o__Bacteroidales;f__ML635J-15;g__Bact-19;s__	taxonomic classification defined by topology and ANI	classification based on placement in class-level tree	GCA_902800045.1, s__Bact-19 sp902800045, 95.0, 76.75, 0.024; GCA_001603595.1, s__Bact-19 sp001603595, 95.0, 76.72, 0.093; GCA_016937855.1, s__Bact-19 sp016937855, 95.0, 76.67, 0.144; GCA_017620015.1, s__Bact-19 sp017620015, 95.0, 76.58, 0.021; GCA_002412425.1, s__Bact-19 sp002412425, 95.0, 76.53, 0.143; GCA_902776565.1, s__Bact-19 sp902776565, 95.0, 76.48, 0.017; GCA_902791865.1, s__Bact-19 sp902791865, 95.0, 76.48, 0.022; GCA_905234755.1, s__Bact-19 sp905234755, 95.0, 76.36, 0.025; GCA_017651185.1, s__Bact-19 sp017651185, 95.0, 76.3, 0.019; GCA_902790405.1, s__Bact-19 sp902790405, 95.0, 76.25, 0.027; GCA_023228725.1, s__Bact-19 sp012512075, 95.0, 76.24, 0.149; GCA_002869385.1, s__Bact-19 sp002869385, 95.0, 76.16, 0.118; GCA_017551515.1, s__Bact-19 sp017551515, 95.0, 75.9, 0.031; GCA_905233405.1, s__Bact-19 sp905233405, 95.0, 75.68, 0.02; GCA_902762455.1, s__Bact-19 sp902762455, 95.0, 75.63, 0.023; GCA_017617125.1, s__Bact-19 sp017617125, 95.0, 75.45, 0.015; GCA_002310235.1, s__Bact-19 sp002310235, 95.0, 75.22, 0.013; GCA_017645925.1, s__Bact-19 sp017645925, 95.0, 74.7, 0.011	97.48	11
L1HIL1200260-GF03EOFS_1_bin.115	d__Bacteria;p__Patescibacteria;c__JAEDAM01;o__Absconditabacterales;f__Absconditicoccaceae;g__CAJBLF01;s__	N/A	N/A	N/A	N/A	N/A	GCA_019248075.1	d__Bacteria;p__Patescibacteria;c__JAEDAM01;o__Absconditabacterales;f__Absconditicoccaceae;g__CAJBLF01;s__CAJBLF01 sp019248075	78.39	0.276	d__Bacteria;p__Patescibacteria;c__JAEDAM01;o__Absconditabacterales;f__Absconditicoccaceae;g__CAJBLF01;s__	taxonomic classification defined by topology and ANI	classification based on placement in class-level tree	GCA_903953935.1, s__CAJBLF01 sp903953935, 95.0, 77.86, 0.33; GCA_903904875.1, s__CAJBLF01 sp903904875, 95.0, 77.59, 0.232; GCA_023245855.1, s__CAJBLF01 sp023245855, 95.0, 77.31, 0.238; GCA_903904545.1, s__CAJBLF01 sp903904545, 95.0, 77.05, 0.059; GCA_903918675.1, s__CAJBLF01 sp903918675, 95.0, 76.59, 0.059	49.61	4
L1HIL1200260-GF03EOFS_1_bin.120	d__Bacteria;p__Bacteroidota;c__Bacteroidia;o__Bacteroidales;f__Paludibacteraceae;g__RGIG10190;s__RGIG10190 sp023227695	GCA_023227695.1	95	d__Bacteria;p__Bacteroidota;c__Bacteroidia;o__Bacteroidales;f__Paludibacteraceae;g__RGIG10190;s__RGIG10190 sp023227695	96.44	0.814	GCA_023227695.1	d__Bacteria;p__Bacteroidota;c__Bacteroidia;o__Bacteroidales;f__Paludibacteraceae;g__RGIG10190;s__RGIG10190 sp023227695	96.44	0.814	d__Bacteria;p__Bacteroidota;c__Bacteroidia;o__Bacteroidales;f__Paludibacteraceae;g__RGIG10190;s__	taxonomic classification defined by topology and ANI	topological placement and ANI have congruent species assignments	GCA_020636675.1, s__RGIG10190 sp020636675, 95.0, 79.06, 0.241; GCA_017553575.1, s__RGIG10190 sp017553575, 95.0, 77.85, 0.123; GCA_024401455.1, s__RGIG10190 sp024401455, 95.0, 77.41, 0.157; GCA_024401475.1, s__RGIG10190 sp024401475, 95.0, 77.34, 0.17; GCA_017961765.1, s__RGIG10190 sp017961765, 95.0, 77.33, 0.13	73.82	11
L1HIL1200260-GF03EOFS_1_bin.121	d__Bacteria;p__Bacteroidota;c__Bacteroidia;o__Bacteroidales;f__Prolixibacteraceae;g__UBA1413;s__	N/A	N/A	N/A	N/A	N/A	N/A	N/A	N/A	N/A	d__Bacteria;p__Bacteroidota;c__Bacteroidia;o__Bacteroidales;f__Prolixibacteraceae;g__UBA1413;s__	ANI	classification based on placement in class-level tree	GCA_001270045.2, s__UBA1413 sp001270045, 95.0, 78.84, 0.134; GCA_002419285.1, s__UBA1413 sp002419285, 95.0, 78.32, 0.099; GCA_023428545.1, s__UBA1413 sp023428545, 95.0, 77.5, 0.091; GCA_002428215.1, s__UBA1413 sp002428215, 95.0, 77.05, 0.032; GCA_002304925.1, s__UBA1413 sp002304925, 95.0, 76.82, 0.059; GCA_009782655.1, s__UBA1413 sp009782655, 95.0, 76.47, 0.036; GCA_012729335.1, s__UBA1413 sp012729335, 95.0, 76.0, 0.049	67.33	11
L1HIL1200260-GF03EOFS_1_bin.124	d__Bacteria;p__Bacillota;c__Bacilli;o__Acholeplasmatales;f__UBA5453;g__Acholeplasma_C;s__Acholeplasma_C brassicae	GCF_000967915.1	95	d__Bacteria;p__Bacillota;c__Bacilli;o__Acholeplasmatales;f__UBA5453;g__Acholeplasma_C;s__Acholeplasma_C brassicae	98.53	0.96	GCF_000967915.1	d__Bacteria;p__Bacillota;c__Bacilli;o__Acholeplasmatales;f__UBA5453;g__Acholeplasma_C;s__Acholeplasma_C brassicae	98.53	0.96	d__Bacteria;p__Bacillota;c__Bacilli;o__Acholeplasmatales;f__UBA5453;g__;s__	taxonomic classification defined by topology and ANI	topological placement and ANI have congruent species assignments	N/A	84.67	11
L1HIL1200260-GF03EOFS_1_bin.129	d__Bacteria;p__Bacillota;c__Bacilli;o__RF39;f__UBA660;g__JAAYGD01;s__	N/A	N/A	N/A	N/A	N/A	GCA_012727915.1	d__Bacteria;p__Bacillota;c__Bacilli;o__RF39;f__UBA660;g__JAAYGD01;s__JAAYGD01 sp012727915	81.03	0.583	d__Bacteria;p__Bacillota;c__Bacilli;o__RF39;f__UBA660;g__JAAYGD01;s__	taxonomic classification defined by topology and ANI	classification based on placement in class-level tree	N/A	70.69	11
L1HIL1200260-GF03EOFS_1_bin.131	d__Bacteria;p__Bacillota;c__Bacilli;o__RF39;f__UBA660;g__JAAZHN01;s__	N/A	N/A	N/A	N/A	N/A	GCA_012510695.1	d__Bacteria;p__Bacillota;c__Bacilli;o__RF39;f__UBA660;g__JAAZHN01;s__JAAZHN01 sp012510695	78.79	0.431	d__Bacteria;p__Bacillota;c__Bacilli;o__RF39;f__UBA660;g__JAAZHN01;s__	taxonomic classification defined by topology and ANI	classification based on placement in class-level tree	N/A	78.05	11
L1HIL1200260-GF03EOFS_1_bin.133	d__Bacteria;p__Fibrobacterota;c__Fibrobacteria;o__Fibrobacterales;f__Fibrobacteraceae;g__;s__	N/A	N/A	N/A	N/A	N/A	N/A	N/A	N/A	N/A	d__Bacteria;p__Fibrobacterota;c__Fibrobacteria;o__Fibrobacterales;f__Fibrobacteraceae;g__;s__	taxonomic classification fully defined by topology	classification based on placement in class-level tree	N/A	42.22	11
L1HIL1200260-GF03EOFS_1_bin.14	d__Bacteria;p__Bacteroidota;c__Bacteroidia;o__Bacteroidales;f__UBA1402;g__UBA8389;s__	N/A	N/A	N/A	N/A	N/A	N/A	N/A	N/A	N/A	d__Bacteria;p__Bacteroidota;c__Bacteroidia;o__Bacteroidales;f__UBA1402;g__UBA8389;s__	ANI	classification based on placement in class-level tree	GCA_021373135.1, s__UBA8389 sp021373135, 95.0, 77.47, 0.08; GCA_012718945.1, s__UBA8389 sp012718945, 95.0, 77.05, 0.12; GCA_003506275.1, s__UBA8389 sp003506275, 95.0, 76.9, 0.12; GCA_023230125.1, s__UBA8389 sp023230125, 95.0, 76.87, 0.068	95.71	11
L1HIL1200260-GF03EOFS_1_bin.140	d__Bacteria;p__Bacteroidota;c__Bacteroidia;o__Flavobacteriales;f__Crocinitomicaceae;g__Taishania;s__	N/A	N/A	N/A	N/A	N/A	N/A	N/A	N/A	N/A	d__Bacteria;p__Bacteroidota;c__Bacteroidia;o__Flavobacteriales;f__Crocinitomicaceae;g__Taishania;s__	ANI	classification based on placement in class-level tree	GCA_023957475.1, s__Taishania sp023957475, 95.0, 78.94, 0.165; GCA_002409405.1, s__Taishania sp002409405, 95.0, 78.4, 0.212; GCF_014518315.1, s__Taishania pollutisoli, 95.0, 77.28, 0.235	48.44	11
L1HIL1200260-GF03EOFS_1_bin.141	d__Bacteria;p__Bacteroidota;c__Bacteroidia;o__Bacteroidales;f__WCHB1-69;g__UBA5266;s__UBA5266 sp017994425	GCA_017994425.1	95	d__Bacteria;p__Bacteroidota;c__Bacteroidia;o__Bacteroidales;f__WCHB1-69;g__UBA5266;s__UBA5266 sp017994425	98.03	0.893	GCA_017994425.1	d__Bacteria;p__Bacteroidota;c__Bacteroidia;o__Bacteroidales;f__WCHB1-69;g__UBA5266;s__UBA5266 sp017994425	98.03	0.893	d__Bacteria;p__Bacteroidota;c__Bacteroidia;o__Bacteroidales;f__WCHB1-69;g__UBA5266;s__	taxonomic classification defined by topology and ANI	topological placement and ANI have congruent species assignments	GCA_002069895.1, s__UBA5266 sp002069895, 95.0, 78.59, 0.244; GCA_002411545.1, s__UBA5266 sp002411545, 95.0, 77.89, 0.236; GCA_012519525.1, s__UBA5266 sp012519525, 95.0, 76.68, 0.249; GCA_012518765.1, s__UBA5266 sp012518765, 95.0, 76.29, 0.227	95.85	11
L1HIL1200260-GF03EOFS_1_bin.142	d__Bacteria;p__Bacillota;c__Bacilli;o__RF39;f__UBA660;g__JAAZHN01;s__	N/A	N/A	N/A	N/A	N/A	GCA_012510695.1	d__Bacteria;p__Bacillota;c__Bacilli;o__RF39;f__UBA660;g__JAAZHN01;s__JAAZHN01 sp012510695	77.65	0.351	d__Bacteria;p__Bacillota;c__Bacilli;o__RF39;f__UBA660;g__JAAZHN01;s__	taxonomic classification defined by topology and ANI	classification based on placement in class-level tree	N/A	85.34	11
L1HIL1200260-GF03EOFS_1_bin.146	d__Bacteria;p__Bacillota_A;c__Clostridia;o__Christensenellales;f__UBA1242;g__UBA5489;s__	N/A	N/A	N/A	N/A	N/A	GCA_017537515.1	d__Bacteria;p__Bacillota_A;c__Clostridia;o__Christensenellales;f__UBA1242;g__UBA5489;s__UBA5489 sp017537515	77.2	0.092	d__Bacteria;p__Bacillota_A;c__Clostridia;o__Christensenellales;f__UBA1242;g__UBA5489;s__	taxonomic classification defined by topology and ANI	classification based on placement in class-level tree	GCA_017408305.1, s__UBA5489 sp017408305, 95.0, 77.18, 0.117; GCA_017503445.1, s__UBA5489 sp017503445, 95.0, 76.83, 0.101; GCA_002424095.1, s__UBA5489 sp002424095, 95.0, 76.07, 0.114; GCA_944376905.1, s__UBA5489 sp944376905, 95.0, 75.55, 0.135	65.14	11
L1HIL1200260-GF03EOFS_1_bin.149	d__Bacteria;p__Verrucomicrobiota;c__Lentisphaeria;o__UBA1407;f__UBA1407;g__JAAZKQ01;s__	N/A	N/A	N/A	N/A	N/A	GCA_012799755.1	d__Bacteria;p__Verrucomicrobiota;c__Lentisphaeria;o__UBA1407;f__UBA1407;g__JAAZKQ01;s__JAAZKQ01 sp012799755	82.66	0.697	d__Bacteria;p__Verrucomicrobiota;c__Lentisphaeria;o__UBA1407;f__UBA1407;g__JAAZKQ01;s__	taxonomic classification defined by topology and ANI	classification based on placement in class-level tree	N/A	52.04	11
L1HIL1200260-GF03EOFS_1_bin.150	d__Bacteria;p__Bacillota;c__Bacilli;o__Acholeplasmatales;f__UBA5453;g__UBA5409;s__	N/A	N/A	N/A	N/A	N/A	GCA_002410615.1	d__Bacteria;p__Bacillota;c__Bacilli;o__Acholeplasmatales;f__UBA5453;g__UBA5409;s__UBA5409 sp002410615	81.65	0.411	d__Bacteria;p__Bacillota;c__Bacilli;o__Acholeplasmatales;f__UBA5453;g__UBA5409;s__	taxonomic classification defined by topology and ANI	classification based on placement in class-level tree	N/A	44.49	11
L1HIL1200260-GF03EOFS_1_bin.151	d__Bacteria;p__Bacteroidota;c__Bacteroidia;o__Bacteroidales;f__Marinilabiliaceae;g__Breznakibacter;s__	N/A	N/A	N/A	N/A	N/A	GCF_003254275.1	d__Bacteria;p__Bacteroidota;c__Bacteroidia;o__Bacteroidales;f__Marinilabiliaceae;g__Breznakibacter;s__Breznakibacter xylanolyticus	76.62	0.125	d__Bacteria;p__Bacteroidota;c__Bacteroidia;o__Bacteroidales;f__Marinilabiliaceae;g__Breznakibacter;s__	taxonomic classification defined by topology and ANI	classification based on placement in class-level tree	GCA_016933045.1, s__Breznakibacter sp016933045, 95.0, 76.86, 0.077	36.33	11
L1HIL1200260-GF03EOFS_1_bin.154	d__Bacteria;p__Bacteroidota;c__Bacteroidia;o__Bacteroidales;f__WCHB1-69;g__DUOL01;s__	N/A	N/A	N/A	N/A	N/A	GCA_022708105.1	d__Bacteria;p__Bacteroidota;c__Bacteroidia;o__Bacteroidales;f__WCHB1-69;g__DUOL01;s__DUOL01 sp022708105	93.2	0.781	d__Bacteria;p__Bacteroidota;c__Bacteroidia;o__Bacteroidales;f__WCHB1-69;g__DUOL01;s__	taxonomic classification defined by topology and ANI	classification based on placement in class-level tree	GCA_012838875.1, s__DUOL01 sp012838875, 95.0, 77.27, 0.25	35.79	11
L1HIL1200260-GF03EOFS_1_bin.23	d__Bacteria;p__Patescibacteria;c__Paceibacteria;o__UBA9983_A;f__UBA9973;g__UBA8515;s__	N/A	N/A	N/A	N/A	N/A	N/A	N/A	N/A	N/A	d__Bacteria;p__Patescibacteria;c__Paceibacteria;o__UBA9983_A;f__UBA9973;g__UBA8515;s__	ANI	classification based on placement in class-level tree	GCA_016649835.1, s__UBA8515 sp016649835, 95.0, 77.84, 0.28; GCA_903825265.1, s__UBA8515 sp903825265, 95.0, 77.77, 0.301; GCA_903834665.1, s__UBA8515 sp903834665, 95.0, 77.72, 0.277; GCA_000991405.1, s__UBA8515 sp000991405, 95.0, 77.69, 0.19; GCA_021831595.1, s__UBA8515 sp021831595, 95.0, 77.69, 0.214; GCA_903929735.1, s__UBA8515 sp903929735, 95.0, 77.69, 0.31; GCA_000505065.1, s__UBA8515 sp000505065, 95.0, 77.47, 0.226; GCA_903821415.1, s__UBA8515 sp903821415, 95.0, 77.47, 0.188; GCA_903854645.1, s__UBA8515 sp903854645, 95.0, 77.41, 0.2; GCA_903891365.1, s__UBA8515 sp903891365, 95.0, 77.34, 0.164; GCA_903862375.1, s__UBA8515 sp903862375, 95.0, 77.28, 0.232; GCA_003155695.1, s__UBA8515 sp003155695, 95.0, 76.81, 0.179; GCA_021413565.1, s__UBA8515 sp021413565, 95.0, 76.69, 0.179; GCA_000990325.1, s__UBA8515 sp000990325, 95.0, 76.52, 0.268; GCA_017992215.1, s__UBA8515 sp017992215, 95.0, 76.11, 0.11; GCA_943356675.1, s__UBA8515 sp943356675, 95.0, 75.8, 0.071; GCA_018061145.1, s__UBA8515 sp018061145, 95.0, 75.64, 0.083; GCA_020846955.1, s__UBA8515 sp020846955, 95.0, 74.93, 0.051	65.3	11
L1HIL1200260-GF03EOFS_1_bin.25	d__Bacteria;p__Bacillota;c__Bacilli;o__Izemoplasmatales;f__UBA5603;g__UBA2289;s__	N/A	N/A	N/A	N/A	N/A	GCA_002419445.1	d__Bacteria;p__Bacillota;c__Bacilli;o__Izemoplasmatales;f__UBA5603;g__UBA2289;s__UBA2289 sp002419445	79.07	0.446	d__Bacteria;p__Bacillota;c__Bacilli;o__Izemoplasmatales;f__UBA5603;g__UBA2289;s__	taxonomic classification defined by topology and ANI	classification based on placement in class-level tree	GCA_002839125.1, s__UBA2289 sp002839125, 95.0, 78.62, 0.293; GCA_002345425.1, s__UBA2289 sp002345425, 95.0, 78.26, 0.38; GCA_002345505.1, s__UBA2289 sp002345505, 95.0, 78.25, 0.332; GCA_002419505.1, s__UBA2289 sp002419505, 95.0, 77.8, 0.31	70.37	11
L1HIL1200260-GF03EOFS_1_bin.27	d__Bacteria;p__Spirochaetota;c__Spirochaetia;o__Sphaerochaetales;f__Sphaerochaetaceae;g__Sphaerochaeta;s__Sphaerochaeta associata	GCF_022869165.1	95	d__Bacteria;p__Spirochaetota;c__Spirochaetia;o__Sphaerochaetales;f__Sphaerochaetaceae;g__Sphaerochaeta;s__Sphaerochaeta associata	98.87	0.963	GCF_022869165.1	d__Bacteria;p__Spirochaetota;c__Spirochaetia;o__Sphaerochaetales;f__Sphaerochaetaceae;g__Sphaerochaeta;s__Sphaerochaeta associata	98.87	0.963	d__Bacteria;p__Spirochaetota;c__Spirochaetia;o__Sphaerochaetales;f__Sphaerochaetaceae;g__Sphaerochaeta;s__	taxonomic classification defined by topology and ANI	topological placement and ANI have congruent species assignments	GCA_012514185.1, s__Sphaerochaeta sp012514185, 95.0, 84.78, 0.692; GCA_002432715.1, s__Sphaerochaeta sp002432715, 95.0, 84.04, 0.792; GCF_000190435.1, s__Sphaerochaeta globosa, 95.0, 82.18, 0.753; GCA_012519125.1, s__Sphaerochaeta sp012519125, 95.0, 79.33, 0.421; GCA_001603115.1, s__Sphaerochaeta sp001603115, 95.0, 79.21, 0.336; GCA_009930195.1, s__Sphaerochaeta sp009930195, 95.0, 79.15, 0.397; GCA_020054965.1, s__Sphaerochaeta sp020054965, 95.0, 77.86, 0.289; GCA_003247345.1, s__Sphaerochaeta sp003247345, 95.0, 77.73, 0.13; GCF_016406725.1, s__Sphaerochaeta sp016406725, 95.0, 77.65, 0.23; GCA_012838275.1, s__Sphaerochaeta sp012838275, 95.0, 77.56, 0.133; GCA_018399495.1, s__Sphaerochaeta sp018399495, 95.0, 77.56, 0.188; GCF_003429665.1, s__Sphaerochaeta halotolerans, 95.0, 77.31, 0.226; GCF_000236685.1, s__Sphaerochaeta pleomorpha, 95.0, 77.04, 0.099; GCA_001604325.1, s__Sphaerochaeta sp001604325, 95.0, 77.0, 0.238; GCA_023228445.1, s__Sphaerochaeta sp023228445, 95.0, 76.89, 0.172; GCA_016342655.1, s__Sphaerochaeta sp016342655, 95.0, 76.89, 0.142; GCA_001603105.1, s__Sphaerochaeta sp001603105, 95.0, 76.78, 0.165; GCA_003446545.1, s__Sphaerochaeta sp003446545, 95.0, 76.7, 0.138; GCA_004294855.1, s__Sphaerochaeta sp004294855, 95.0, 76.29, 0.078; GCA_012519115.1, s__Sphaerochaeta sp012519115, 95.0, 76.22, 0.075; GCA_012800465.1, s__Sphaerochaeta sp012800465, 95.0, 75.96, 0.105	79.11	11
L1HIL1200260-GF03EOFS_1_bin.28	d__Bacteria;p__Bacillota;c__Bacilli;o__RF39;f__UBA660;g__HGM10857;s__	N/A	N/A	N/A	N/A	N/A	N/A	N/A	N/A	N/A	d__Bacteria;p__Bacillota;c__Bacilli;o__RF39;f__UBA660;g__HGM10857;s__	ANI	classification based on placement in class-level tree	GCA_934168005.1, s__HGM10857 sp934168005, 95.0, 78.08, 0.298; GCA_900752905.1, s__HGM10857 sp900557305, 95.0, 77.38, 0.258; GCA_910578745.1, s__HGM10857 sp910578745, 95.0, 76.65, 0.174	56.05	11
L1HIL1200260-GF03EOFS_1_bin.29	d__Bacteria;p__Bacillota;c__Bacilli;o__ML615J-28;f__CAG-698;g__;s__	N/A	N/A	N/A	N/A	N/A	N/A	N/A	N/A	N/A	d__Bacteria;p__Bacillota;c__Bacilli;o__ML615J-28;f__CAG-698;g__;s__	taxonomic classification fully defined by topology	classification based on placement in class-level tree	N/A	75.91	11
L1HIL1200260-GF03EOFS_1_bin.3	d__Bacteria;p__Bacillota_A;c__Clostridia;o__Saccharofermentanales;f__Saccharofermentanaceae;g__Saccharofermentans;s__Saccharofermentans sp012728275	GCA_012728275.1	95	d__Bacteria;p__Bacillota_A;c__Clostridia;o__Saccharofermentanales;f__Saccharofermentanaceae;g__Saccharofermentans;s__Saccharofermentans sp012728275	99.72	0.982	GCA_012728275.1	d__Bacteria;p__Bacillota_A;c__Clostridia;o__Saccharofermentanales;f__Saccharofermentanaceae;g__Saccharofermentans;s__Saccharofermentans sp012728275	99.72	0.982	d__Bacteria;p__Bacillota_A;c__Clostridia;o__Saccharofermentanales;f__Saccharofermentanaceae;g__Saccharofermentans;s__	taxonomic classification defined by topology and ANI	topological placement and ANI have congruent species assignments	GCA_024403755.1, s__Saccharofermentans sp024403755, 95.0, 77.77, 0.065; GCA_024403795.1, s__Saccharofermentans sp024403795, 95.0, 77.5, 0.025; GCA_024685135.1, s__Saccharofermentans sp024685135, 95.0, 77.33, 0.028; GCA_003149065.1, s__Saccharofermentans sp003149065, 95.0, 77.29, 0.045; GCA_024403775.1, s__Saccharofermentans sp024403775, 95.0, 77.25, 0.103; GCA_024403695.1, s__Saccharofermentans sp024403695, 95.0, 76.98, 0.062; GCA_022484595.1, s__Saccharofermentans sp022484595, 95.0, 76.85, 0.053; GCA_900176545.1, s__Saccharofermentans sp900176545, 95.0, 76.79, 0.06; GCA_017649645.1, s__Saccharofermentans sp017649645, 95.0, 76.78, 0.069; GCA_900111435.1, s__Saccharofermentans sp900111435, 95.0, 76.75, 0.078; GCA_017550385.1, s__Saccharofermentans sp017550385, 95.0, 76.7, 0.016; GCA_015069205.1, s__Saccharofermentans sp015069205, 95.0, 76.65, 0.038; GCA_024403735.1, s__Saccharofermentans sp024403735, 95.0, 76.64, 0.092; GCA_024691135.1, s__Saccharofermentans sp024691135, 95.0, 76.63, 0.043; GCA_002450095.1, s__Saccharofermentans sp002450095, 95.0, 76.6, 0.034; GCA_017510605.1, s__Saccharofermentans sp017510605, 95.0, 76.55, 0.049; GCA_902782125.1, s__Saccharofermentans sp902782125, 95.0, 76.52, 0.036; GCA_002450155.1, s__Saccharofermentans sp002450155, 95.0, 76.49, 0.034; GCA_024403655.1, s__Saccharofermentans sp024403655, 95.0, 76.47, 0.076; GCA_902764825.1, s__Saccharofermentans sp902764825, 95.0, 76.44, 0.031; GCA_017529925.1, s__Saccharofermentans sp017529925, 95.0, 76.43, 0.042; GCA_024692235.1, s__Saccharofermentans sp024692235, 95.0, 76.4, 0.058; GCA_017940895.1, s__Saccharofermentans sp017940895, 95.0, 76.4, 0.049; GCA_016292135.1, s__Saccharofermentans sp016292135, 95.0, 76.37, 0.034; GCA_017428155.1, s__Saccharofermentans sp017428155, 95.0, 76.37, 0.038; GCA_017515465.1, s__Saccharofermentans sp017515465, 95.0, 76.36, 0.031; GCA_015069215.1, s__Saccharofermentans sp015069215, 95.0, 76.36, 0.018; GCA_017958365.1, s__Saccharofermentans sp017958365, 95.0, 76.33, 0.022; GCA_003543635.1, s__Saccharofermentans sp003543635, 95.0, 76.31, 0.02; GCA_024403715.1, s__Saccharofermentans sp024403715, 95.0, 76.31, 0.08; GCA_017649745.1, s__Saccharofermentans sp017649745, 95.0, 76.31, 0.06; GCA_024684815.1, s__Saccharofermentans sp024684815, 95.0, 76.3, 0.029; GCA_024403675.1, s__Saccharofermentans sp024403675, 95.0, 76.3, 0.082; GCA_900099715.1, s__Saccharofermentans sp900099715, 95.0, 76.29, 0.051; GCA_902787975.1, s__Saccharofermentans sp902787975, 95.0, 76.29, 0.04; GCA_902782985.1, s__Saccharofermentans sp902782985, 95.0, 76.27, 0.026; GCA_902801755.1, s__Saccharofermentans sp902801755, 95.0, 76.27, 0.029; GCA_905234715.1, s__Saccharofermentans sp905234715, 95.0, 76.27, 0.043; GCA_017615325.1, s__Saccharofermentans sp017615325, 95.0, 76.27, 0.051; GCA_902780785.1, s__Saccharofermentans sp902780785, 95.0, 76.26, 0.034; GCA_900314745.1, s__Saccharofermentans sp900314745, 95.0, 76.26, 0.042; GCA_017612755.1, s__Saccharofermentans sp017612755, 95.0, 76.2, 0.027; GCA_017552455.1, s__Saccharofermentans sp017552455, 95.0, 76.2, 0.04; GCA_024692105.1, s__Saccharofermentans sp024692105, 95.0, 76.16, 0.024; GCA_001604135.1, s__Saccharofermentans sp001604135, 95.0, 76.16, 0.034; GCA_017451265.1, s__Saccharofermentans sp017451265, 95.0, 76.14, 0.031; GCA_016292215.1, s__Saccharofermentans sp016292215, 95.0, 76.14, 0.036; GCA_017554745.1, s__Saccharofermentans sp017554745, 95.0, 76.09, 0.033; GCA_024691325.1, s__Saccharofermentans sp024691325, 95.0, 76.06, 0.043; GCA_000621765.1, s__Saccharofermentans sp000621765, 95.0, 76.03, 0.034; GCA_016292145.1, s__Saccharofermentans sp016292145, 95.0, 76.03, 0.024; GCA_017617295.1, s__Saccharofermentans sp017617295, 95.0, 76.02, 0.04; GCA_024685385.1, s__Saccharofermentans sp024685385, 95.0, 76.02, 0.036; GCA_017480325.1, s__Saccharofermentans sp017480325, 95.0, 75.99, 0.04; GCA_017427465.1, s__Saccharofermentans sp017427465, 95.0, 75.93, 0.025; GCA_024695565.1, s__Saccharofermentans sp024695565, 95.0, 75.92, 0.031; GCA_900313405.1, s__Saccharofermentans sp900313405, 95.0, 75.9, 0.031; GCA_017964005.1, s__Saccharofermentans sp017964005, 95.0, 75.89, 0.038; GCA_016288885.1, s__Saccharofermentans sp016288885, 95.0, 75.89, 0.036; GCA_017527865.1, s__Saccharofermentans sp017527865, 95.0, 75.86, 0.038; GCA_902788505.1, s__Saccharofermentans sp902788505, 95.0, 75.85, 0.034; GCA_017509245.1, s__Saccharofermentans sp017509245, 95.0, 75.82, 0.033; GCA_902803365.1, s__Saccharofermentans sp902803365, 95.0, 75.81, 0.036; GCA_902775565.1, s__Saccharofermentans sp902775565, 95.0, 75.8, 0.022; GCA_900107185.1, s__Saccharofermentans sp900107185, 95.0, 75.75, 0.04; GCA_002394605.1, s__Saccharofermentans sp002394605, 95.0, 75.74, 0.04; GCA_024688685.1, s__Saccharofermentans sp024688685, 95.0, 75.73, 0.062; GCA_902789515.1, s__Saccharofermentans sp902789515, 95.0, 75.68, 0.024; GCA_017509205.1, s__Saccharofermentans sp017509205, 95.0, 75.67, 0.027; GCA_024695505.1, s__Saccharofermentans sp024695505, 95.0, 75.63, 0.016; GCA_902791885.1, s__Saccharofermentans sp902791885, 95.0, 75.61, 0.033; GCA_902803695.1, s__Saccharofermentans sp902803695, 95.0, 75.6, 0.038; GCA_017478485.1, s__Saccharofermentans sp017478485, 95.0, 75.53, 0.029; GCA_902782235.1, s__Saccharofermentans sp902782235, 95.0, 75.51, 0.04; GCA_024683485.1, s__Saccharofermentans sp024683485, 95.0, 75.46, 0.029; GCA_024403855.1, s__Saccharofermentans sp024403855, 95.0, 75.45, 0.056; GCA_902767145.1, s__Saccharofermentans sp902767145, 95.0, 75.44, 0.025; GCA_024682215.1, s__Saccharofermentans sp024682215, 95.0, 75.43, 0.017; GCA_017537905.1, s__Saccharofermentans sp017537905, 95.0, 75.35, 0.021; GCA_002371375.1, s__Saccharofermentans sp002371375, 95.0, 75.22, 0.02; GCA_016292155.1, s__Saccharofermentans sp016292155, 95.0, 75.21, 0.02; GCA_017511005.1, s__Saccharofermentans sp017511005, 95.0, 75.12, 0.018; GCA_017617935.1, s__Saccharofermentans sp017617935, 95.0, 75.1, 0.013; GCA_902776845.1, s__Saccharofermentans sp902776845, 95.0, 75.07, 0.024; GCA_902795955.1, s__Saccharofermentans sp902795955, 95.0, 75.05, 0.024	95.67	11
L1HIL1200260-GF03EOFS_1_bin.33	d__Bacteria;p__Riflebacteria;c__Ozemobacteria;o__Ozemobacterales;f__Ozemobacteraceae;g__Rifleibacterium;s__	N/A	N/A	N/A	N/A	N/A	GCA_024710355.1	d__Bacteria;p__Riflebacteria;c__Ozemobacteria;o__Ozemobacterales;f__Ozemobacteraceae;g__Rifleibacterium;s__Rifleibacterium sp024710355	79.62	0.477	d__Bacteria;p__Riflebacteria;c__Ozemobacteria;o__Ozemobacterales;f__Ozemobacteraceae;g__Rifleibacterium;s__	taxonomic classification defined by topology and ANI	classification based on placement in class-level tree	GCA_009928855.1, s__Rifleibacterium sp009928855, 95.0, 78.67, 0.157; GCA_009917695.1, s__Rifleibacterium amylolyticum, 95.0, 78.3, 0.231; GCA_022704885.1, s__Rifleibacterium sp022704885, 95.0, 77.65, 0.19; GCA_002839445.1, s__Rifleibacterium sp002839445, 95.0, 77.15, 0.215; GCA_018818125.1, s__Rifleibacterium sp018818125, 95.0, 77.02, 0.16; GCA_001787855.1, s__Rifleibacterium sp001787855, 95.0, 76.84, 0.176; GCA_002839435.1, s__Rifleibacterium sp002839435, 95.0, 76.72, 0.196	64.59	11
L1HIL1200260-GF03EOFS_1_bin.35	d__Bacteria;p__Bacteroidota;c__Bacteroidia;o__Bacteroidales;f__Tannerellaceae;g__Macellibacteroides;s__Macellibacteroides fermentans	GCF_013409575.1	95	d__Bacteria;p__Bacteroidota;c__Bacteroidia;o__Bacteroidales;f__Tannerellaceae;g__Macellibacteroides;s__Macellibacteroides fermentans	97.71	0.965	GCF_013409575.1	d__Bacteria;p__Bacteroidota;c__Bacteroidia;o__Bacteroidales;f__Tannerellaceae;g__Macellibacteroides;s__Macellibacteroides fermentans	97.71	0.965	d__Bacteria;p__Bacteroidota;c__Bacteroidia;o__Bacteroidales;f__Tannerellaceae;g__Macellibacteroides;s__	taxonomic classification defined by topology and ANI	topological placement and ANI have congruent species assignments	GCA_018054455.1, s__Macellibacteroides sp018054455, 95.0, 80.72, 0.439	51.08	11
L1HIL1200260-GF03EOFS_1_bin.36	d__Bacteria;p__Bacillota_A;c__Clostridia;o__Oscillospirales;f__Ruminococcaceae;g__UBA946;s__	N/A	N/A	N/A	N/A	N/A	GCA_002293295.1	d__Bacteria;p__Bacillota_A;c__Clostridia;o__Oscillospirales;f__Ruminococcaceae;g__UBA946;s__UBA946 sp002293295	76.91	0.072	d__Bacteria;p__Bacillota_A;c__Clostridia;o__Oscillospirales;f__Ruminococcaceae;g__UBA946;s__	taxonomic classification defined by topology and ANI	classification based on placement in class-level tree	GCA_009777725.1, s__UBA946 sp009777725, 95.0, 75.73, 0.015	54.54	11
L1HIL1200260-GF03EOFS_1_bin.37	d__Bacteria;p__Cloacimonadota;c__Cloacimonadia;o__Cloacimonadales;f__Cloacimonadaceae;g__;s__	N/A	N/A	N/A	N/A	N/A	N/A	N/A	N/A	N/A	d__Bacteria;p__Cloacimonadota;c__Cloacimonadia;o__Cloacimonadales;f__Cloacimonadaceae;g__;s__	taxonomic novelty determined using RED	classification based on placement in class-level tree	N/A	88.22	11
L1HIL1200260-GF03EOFS_1_bin.4	d__Bacteria;p__Pseudomonadota;c__Gammaproteobacteria;o__Pseudomonadales;f__Moraxellaceae;g__Acinetobacter;s__Acinetobacter sp002135245	GCF_016599715.1	95	d__Bacteria;p__Pseudomonadota;c__Gammaproteobacteria;o__Pseudomonadales;f__Moraxellaceae;g__Acinetobacter;s__Acinetobacter sp002135245	97.31	0.887	GCF_016599715.1	d__Bacteria;p__Pseudomonadota;c__Gammaproteobacteria;o__Pseudomonadales;f__Moraxellaceae;g__Acinetobacter;s__Acinetobacter sp002135245	97.31	0.887	d__Bacteria;p__Pseudomonadota;c__Gammaproteobacteria;o__Pseudomonadales;f__Moraxellaceae;g__Acinetobacter;s__	taxonomic classification defined by topology and ANI	topological placement and ANI have congruent species assignments	GCF_900096895.1, s__Acinetobacter kookii, 95.0, 91.51, 0.881; GCF_002135315.1, s__Acinetobacter sp002135315, 95.0, 88.9, 0.89; GCA_002455755.1, s__Acinetobacter sp002455755, 95.0, 88.25, 0.703; GCA_002365595.1, s__Acinetobacter sp002365595, 95.0, 88.09, 0.822; GCF_002135355.1, s__Acinetobacter sp002135355, 95.0, 87.6, 0.828; GCF_902753875.1, s__Acinetobacter bouvetii_A, 95.0, 85.36, 0.796; GCF_004336635.1, s__Acinetobacter sp004336635, 95.0, 84.43, 0.803; GCF_013004375.1, s__Acinetobacter terrae, 95.0, 83.71, 0.802; GCF_004331155.1, s__Acinetobacter terrestris, 95.0, 83.51, 0.78; GCF_004331285.1, s__Acinetobacter sp004331285, 95.0, 83.35, 0.778; GCF_001647545.1, s__Acinetobacter sp001647545, 95.0, 83.24, 0.772; GCF_900107285.1, s__Acinetobacter kyonggiensis, 95.0, 82.18, 0.722; GCF_000367925.1, s__Acinetobacter bohemicus, 95.0, 82.17, 0.712; GCF_002135335.1, s__Acinetobacter sp002135335, 95.0, 82.01, 0.694; GCF_000487975.1, s__Acinetobacter lwoffii, 96.2485, 80.85, 0.565; GCF_900095025.1, s__Acinetobacter albensis, 95.0, 80.77, 0.59; GCF_000369625.1, s__Acinetobacter variabilis, 95.0, 80.69, 0.568; GCF_024129355.1, s__Acinetobacter lwoffii_I, 96.2351, 80.65, 0.545; GCF_024129435.1, s__Acinetobacter lwoffii_F, 96.1439, 80.65, 0.572; GCF_002803605.1, s__Acinetobacter pseudolwoffii, 95.0, 80.65, 0.557; GCF_024129735.1, s__Acinetobacter lwoffii_H, 96.1905, 80.64, 0.561; GCF_002018365.1, s__Acinetobacter sp002018365, 95.0, 80.6, 0.529; GCA_002321025.1, s__Acinetobacter lwoffii_J, 96.276, 80.6, 0.548; GCF_022700675.1, s__Acinetobacter sp022700675, 95.0, 80.57, 0.527; GCF_011058205.1, s__Acinetobacter fasciculus, 96.2485, 80.53, 0.551; GCF_015602705.1, s__Acinetobacter lwoffii_E, 96.1948, 80.49, 0.557; GCA_000761495.1, s__Acinetobacter idrijaensis, 96.2371, 80.45, 0.555; GCF_022967985.1, s__Acinetobacter sp002367455, 96.3095, 80.45, 0.575; GCF_000368785.1, s__Acinetobacter towneri, 95.0, 80.45, 0.532; GCF_000368625.1, s__Acinetobacter schindleri, 95.0, 80.44, 0.557; GCF_014837015.1, s__Acinetobacter pecorum, 95.0, 80.42, 0.545; GCF_000400735.1, s__Acinetobacter tandoii, 95.0, 80.4, 0.518; GCF_014769185.1, s__Acinetobacter lwoffii_D, 96.3095, 80.39, 0.557; GCF_002688565.1, s__Acinetobacter sp002688565, 95.0, 80.37, 0.551; GCF_000488255.1, s__Acinetobacter indicus, 95.0, 80.35, 0.585; GCF_001678755.1, s__Acinetobacter gandensis, 95.0, 80.33, 0.506; GCF_000816495.1, s__Acinetobacter harbinensis, 95.0, 80.3, 0.584; GCF_000368865.1, s__Acinetobacter bouvetii, 95.0, 80.29, 0.544; GCF_002135205.1, s__Acinetobacter sp002135205, 95.0, 80.27, 0.527; GCF_004331175.1, s__Acinetobacter sp004331175, 95.0, 80.27, 0.509; GCA_013530545.1, s__Acinetobacter lwoffii_G, 96.2386, 80.27, 0.535; GCA_002296655.1, s__Acinetobacter sp002296655, 95.0, 80.26, 0.452; GCF_004331035.1, s__Acinetobacter sp004331035, 95.0, 80.25, 0.482; GCF_019038395.1, s__Acinetobacter sp019038395, 95.0, 80.25, 0.552; GCF_012371325.1, s__Acinetobacter sp012371325, 95.0, 80.24, 0.505; GCF_022601715.1, s__Acinetobacter sp022601715, 95.0, 80.24, 0.504; GCF_009939195.1, s__Acinetobacter kanungonis, 95.0, 80.22, 0.547; GCF_000773685.1, s__Acinetobacter sp000773685, 95.0, 80.22, 0.522; GCF_023824315.1, s__Acinetobacter sp003105055, 95.0, 80.21, 0.508; GCF_001647675.1, s__Acinetobacter sp001647675, 95.0, 80.21, 0.488; GCF_001707755.1, s__Acinetobacter celticus, 95.0, 80.2, 0.509; GCF_000368045.1, s__Acinetobacter johnsonii, 95.0, 80.2, 0.535; GCF_009557235.1, s__Acinetobacter wanghuae, 95.0, 80.19, 0.473; GCF_003664645.1, s__Acinetobacter chengduensis, 95.0, 80.15, 0.494; GCF_002165305.2, s__Acinetobacter sp002165305, 95.0, 80.15, 0.519; GCF_002135295.1, s__Acinetobacter sp002135295, 95.0, 80.15, 0.519; GCF_015218165.1, s__Acinetobacter piscicola_A, 95.0, 80.12, 0.449; GCF_009372215.1, s__Acinetobacter portensis, 95.0, 80.1, 0.402; GCF_003611465.1, s__Acinetobacter tianfuensis, 95.0, 80.08, 0.482; GCF_001605895.1, s__Acinetobacter pragensis, 95.0, 80.08, 0.522; GCF_003024525.3, s__Acinetobacter cumulans, 95.0, 80.06, 0.486; GCF_001758345.1, s__Acinetobacter towneri_A, 95.0, 80.05, 0.512; GCF_004331255.1, s__Acinetobacter sp004331255, 95.0, 80.04, 0.519; GCF_023158935.1, s__Acinetobacter sp009707625, 95.0, 80.03, 0.452; GCF_003268395.1, s__Acinetobacter sp003268395, 95.0, 79.99, 0.425; GCF_011578045.1, s__Acinetobacter shaoyimingii, 95.0, 79.96, 0.415; GCF_001696605.3, s__Acinetobacter wuhouensis, 95.0, 79.93, 0.407; GCF_003711395.1, s__Acinetobacter sp003711395, 95.0, 79.92, 0.429; GCF_001307195.1, s__Acinetobacter equi, 95.0, 79.91, 0.347; GCF_002135435.1, s__Acinetobacter sp002135435, 95.0, 79.87, 0.521; GCF_013343215.1, s__Acinetobacter lwoffii_C, 95.0, 79.85, 0.496; GCF_000632455.1, s__Acinetobacter sp000632455, 95.0, 79.82, 0.363; GCF_011578285.1, s__Acinetobacter lanii, 95.0, 79.8, 0.453; GCF_002165375.2, s__Acinetobacter chinensis, 95.0, 79.77, 0.495; GCF_902809855.1, s__Acinetobacter sp902809855, 95.0, 79.69, 0.416; GCF_002135235.1, s__Acinetobacter silvestris, 95.0, 79.68, 0.423; GCF_002233755.1, s__Acinetobacter piscicola, 95.0, 79.64, 0.407; GCF_001704615.3, s__Acinetobacter defluvii, 95.0, 79.62, 0.415; GCF_000214135.1, s__Acinetobacter sp000214135, 95.0, 79.6, 0.418; GCF_000368565.1, s__Acinetobacter gerneri, 95.0, 79.55, 0.377; GCF_003024515.2, s__Acinetobacter sichuanensis, 95.0, 79.54, 0.409; GCF_003611475.1, s__Acinetobacter rongchengensis, 95.0, 79.5, 0.423; GCF_001696615.3, s__Acinetobacter sp001696615, 95.0, 79.47, 0.492; GCF_002135415.1, s__Acinetobacter sp002135415, 95.0, 79.45, 0.475; GCA_943914805.1, s__Acinetobacter sp943914805, 95.0, 79.38, 0.405; GCF_001612555.1, s__Acinetobacter sp001612555, 95.0, 79.37, 0.397; GCF_002135345.1, s__Acinetobacter sp002135345, 95.0, 79.36, 0.396; GCA_009912575.1, s__Acinetobacter bereziniae_A, 95.0, 79.35, 0.366; GCF_000368145.1, s__Acinetobacter guillouiae, 95.0, 79.3, 0.42; GCF_000368925.1, s__Acinetobacter bereziniae, 95.0, 79.29, 0.396; GCA_900766635.1, s__Acinetobacter sp900766635, 95.0, 79.28, 0.421; GCF_900323515.1, s__Acinetobacter stercoris, 95.0, 79.22, 0.333; GCF_016508585.1, s__Acinetobacter baumannii_B, 95.0, 79.19, 0.383; GCF_000368085.1, s__Acinetobacter nosocomialis, 95.0, 79.17, 0.343; GCF_002135375.1, s__Acinetobacter sp002135375, 95.0, 78.98, 0.297; GCA_018883945.1, s__Acinetobacter avistercoris, 95.0, 78.93, 0.356; GCF_006757745.1, s__Acinetobacter radioresistens, 95.0, 78.78, 0.403; GCA_900771065.1, s__Acinetobacter sp900771065, 95.0, 78.59, 0.315; GCF_000829675.1, s__Acinetobacter rudis, 95.0, 78.2, 0.253	72.83	11
L1HIL1200260-GF03EOFS_1_bin.44	d__Bacteria;p__Patescibacteria;c__ABY1;o__BM507;f__UBA12465;g__CAINDR01;s__	N/A	N/A	N/A	N/A	N/A	GCA_903847415.1	d__Bacteria;p__Patescibacteria;c__ABY1;o__BM507;f__UBA12465;g__CAINDR01;s__CAINDR01 sp903847415	79.09	0.498	d__Bacteria;p__Patescibacteria;c__ABY1;o__BM507;f__UBA12465;g__CAINDR01;s__	taxonomic classification defined by topology and ANI	classification based on placement in class-level tree	GCA_903839955.1, s__CAINDR01 sp903839955, 95.0, 77.33, 0.242	63.16	11
L1HIL1200260-GF03EOFS_1_bin.45	d__Bacteria;p__Bacteroidota;c__Bacteroidia;o__Bacteroidales;f__Lentimicrobiaceae;g__Lentimicrobium;s__	N/A	N/A	N/A	N/A	N/A	GCA_023428585.1	d__Bacteria;p__Bacteroidota;c__Bacteroidia;o__Bacteroidales;f__Lentimicrobiaceae;g__Lentimicrobium;s__Lentimicrobium sp023428585	79.66	0.445	d__Bacteria;p__Bacteroidota;c__Bacteroidia;o__Bacteroidales;f__Lentimicrobiaceae;g__Lentimicrobium;s__	taxonomic classification defined by topology and ANI	classification based on placement in class-level tree	GCA_023434665.1, s__Lentimicrobium sp023434665, 95.0, 77.37, 0.117; GCA_024636955.1, s__Lentimicrobium sp024636955, 95.0, 77.13, 0.188; GCA_023417935.1, s__Lentimicrobium sp023417935, 95.0, 77.0, 0.196; GCA_009773455.1, s__Lentimicrobium sp009773455, 95.0, 76.95, 0.048; GCA_002426195.1, s__Lentimicrobium sp002426195, 95.0, 76.58, 0.071; GCA_023441805.1, s__Lentimicrobium sp023441805, 95.0, 76.56, 0.13; GCA_013336205.1, s__Lentimicrobium sp013336205, 95.0, 76.36, 0.048; GCA_016705005.1, s__Lentimicrobium sp016705005, 95.0, 76.15, 0.076; GCA_016788045.1, s__Lentimicrobium sp016788045, 95.0, 76.15, 0.051; GCA_016709025.1, s__Lentimicrobium sp016709025, 95.0, 76.11, 0.056; GCA_019429275.1, s__Lentimicrobium sp019429275, 95.0, 75.92, 0.051; GCA_020636745.1, s__Lentimicrobium sp020636745, 95.0, 75.91, 0.051; GCA_009773515.1, s__Lentimicrobium sp009773515, 95.0, 75.85, 0.056; GCA_002433025.1, s__Lentimicrobium sp002433025, 95.0, 75.82, 0.051; GCA_002426025.1, s__Lentimicrobium sp002426025, 95.0, 75.7, 0.048; GCA_022837485.1, s__Lentimicrobium sp022837485, 95.0, 75.65, 0.043; GCA_002412885.1, s__Lentimicrobium sp002412885, 95.0, 75.61, 0.051; GCA_002410555.1, s__Lentimicrobium sp002410555, 95.0, 75.49, 0.038; GCA_001603685.1, s__Lentimicrobium sp001603685, 95.0, 75.47, 0.033; GCF_001192835.1, s__Lentimicrobium saccharophilum, 95.0, 75.45, 0.048; GCA_024709105.1, s__Lentimicrobium sp024709105, 95.0, 75.33, 0.048; GCA_023957275.1, s__Lentimicrobium sp002425985, 95.0, 75.31, 0.051; GCA_002441345.1, s__Lentimicrobium sp002441345, 95.0, 75.28, 0.041	42.74	11
L1HIL1200260-GF03EOFS_1_bin.49	d__Bacteria;p__Patescibacteria;c__Paceibacteria;o__UBA9983_A;f__UBA5272;g__UBA5272;s__	N/A	N/A	N/A	N/A	N/A	GCA_002408565.1	d__Bacteria;p__Patescibacteria;c__Paceibacteria;o__UBA9983_A;f__UBA5272;g__UBA5272;s__UBA5272 sp002408565	94.3	0.911	d__Bacteria;p__Patescibacteria;c__Paceibacteria;o__UBA9983_A;f__UBA5272;g__UBA5272;s__	taxonomic classification defined by topology and ANI	classification based on placement in class-level tree	GCA_018061825.1, s__UBA5272 sp018061825, 95.0, 78.35, 0.274	65.62	11
L1HIL1200260-GF03EOFS_1_bin.50	d__Bacteria;p__Bacteroidota;c__Bacteroidia;o__Bacteroidales;f__Paludibacteraceae;g__W0P28-013;s__	N/A	N/A	N/A	N/A	N/A	GCA_020636695.1	d__Bacteria;p__Bacteroidota;c__Bacteroidia;o__Bacteroidales;f__Paludibacteraceae;g__W0P28-013;s__W0P28-013 sp020636695	92.49	0.55	d__Bacteria;p__Bacteroidota;c__Bacteroidia;o__Bacteroidales;f__Paludibacteraceae;g__W0P28-013;s__	taxonomic classification defined by topology and ANI	classification based on placement in class-level tree	GCA_012837685.1, s__W0P28-013 sp012837685, 95.0, 77.61, 0.114; GCA_004557405.1, s__W0P28-013 sp004557405, 95.0, 77.56, 0.075	78.51	11
L1HIL1200260-GF03EOFS_1_bin.53	d__Bacteria;p__Bacteroidota;c__Bacteroidia;o__Bacteroidales;f__;g__;s__	N/A	N/A	N/A	N/A	N/A	N/A	N/A	N/A	N/A	d__Bacteria;p__Bacteroidota;c__Bacteroidia;o__Bacteroidales;f__;g__;s__	taxonomic classification fully defined by topology	classification based on placement in class-level tree	N/A	94.88	11
L1HIL1200260-GF03EOFS_1_bin.56	d__Bacteria;p__Bacteroidota;c__Bacteroidia;o__Bacteroidales;f__Bacteroidaceae;g__UBA1179;s__	N/A	N/A	N/A	N/A	N/A	N/A	N/A	N/A	N/A	d__Bacteria;p__Bacteroidota;c__Bacteroidia;o__Bacteroidales;f__Bacteroidaceae;g__UBA1179;s__	ANI	classification based on placement in class-level tree	GCA_024398695.1, s__UBA1179 sp024398695, 95.0, 78.48, 0.038; GCA_024398595.1, s__UBA1179 sp024398595, 95.0, 77.98, 0.055; GCA_902782245.1, s__UBA1179 sp902782245, 95.0, 77.42, 0.058; GCA_024398635.1, s__UBA1179 sp024398635, 95.0, 77.41, 0.072; GCA_905235565.1, s__UBA1179 sp905235565, 95.0, 77.35, 0.072; GCA_017557635.1, s__UBA1179 sp017557635, 95.0, 77.34, 0.076; GCA_018065615.1, s__UBA1179 sp018065615, 95.0, 77.34, 0.059; GCA_905234745.1, s__UBA1179 sp905234745, 95.0, 77.28, 0.06; GCA_900319225.1, s__UBA1179 sp900319225, 95.0, 77.21, 0.074; GCA_017530735.1, s__UBA1179 sp017530735, 95.0, 77.21, 0.066; GCA_900318995.1, s__UBA1179 sp900318995, 95.0, 77.21, 0.069; GCA_024398715.1, s__UBA1179 sp024398715, 95.0, 77.15, 0.059; GCA_024398665.1, s__UBA1179 sp024398665, 95.0, 77.08, 0.055; GCA_017642425.1, s__UBA1179 sp017642425, 95.0, 77.04, 0.047; GCA_024398785.1, s__UBA1179 sp024398785, 95.0, 77.0, 0.058; GCA_024398615.1, s__UBA1179 sp024398615, 95.0, 76.99, 0.062; GCA_902763885.1, s__UBA1179 sp902763885, 95.0, 76.99, 0.086; GCA_017556585.1, s__UBA1179 sp017556585, 95.0, 76.99, 0.115; GCA_902774335.1, s__UBA1179 sp902774335, 95.0, 76.92, 0.064; GCA_017551845.1, s__UBA1179 sp017551845, 95.0, 76.92, 0.079; GCA_017551925.1, s__UBA1179 sp017551925, 95.0, 76.9, 0.086; GCA_024398755.1, s__UBA1179 sp024398755, 95.0, 76.89, 0.065; GCA_902779875.1, s__UBA1179 sp902779875, 95.0, 76.87, 0.062; GCA_017612875.1, s__UBA1179 sp017612875, 95.0, 76.81, 0.041; GCA_902799685.1, s__UBA1179 sp902799685, 95.0, 76.79, 0.067; GCA_002309915.1, s__UBA1179 sp002309915, 95.0, 76.79, 0.051; GCA_017647575.1, s__UBA1179 sp017647575, 95.0, 76.75, 0.108; GCA_017651315.1, s__UBA1179 sp017651315, 95.0, 76.75, 0.053; GCA_002340405.1, s__UBA1179 sp002340405, 95.0, 76.7, 0.067; GCA_017615835.1, s__UBA1179 sp017615835, 95.0, 76.68, 0.048; GCA_024398555.1, s__UBA1179 sp024398555, 95.0, 76.58, 0.055; GCA_902774275.1, s__UBA1179 sp902774275, 95.0, 76.57, 0.066; GCA_902798685.1, s__UBA1179 sp902798685, 95.0, 76.54, 0.064; GCA_002310175.1, s__UBA1179 sp002310175, 95.0, 76.53, 0.053; GCA_902802285.1, s__UBA1179 sp902802285, 95.0, 76.48, 0.043; GCA_017633615.1, s__UBA1179 sp017633615, 95.0, 76.46, 0.072; GCA_024398535.1, s__UBA1179 sp024398535, 95.0, 76.27, 0.038; GCA_002310015.1, s__UBA1179 sp002310015, 95.0, 76.12, 0.064; GCA_902760965.1, s__UBA1179 sp902760965, 95.0, 75.77, 0.055	85.94	11
L1HIL1200260-GF03EOFS_1_bin.60	d__Bacteria;p__Patescibacteria;c__Dojkabacteria;o__SC72;f__SC72;g__UBA2259;s__	N/A	N/A	N/A	N/A	N/A	N/A	N/A	N/A	N/A	d__Bacteria;p__Patescibacteria;c__Dojkabacteria;o__SC72;f__SC72;g__UBA2259;s__	taxonomic classification defined by topology and ANI	classification based on placement in class-level tree	GCA_012514355.1, s__UBA2259 sp012514355, 95.0, 80.25, 0.548; GCA_002419125.1, s__UBA2259 sp002419125, 95.0, 79.63, 0.544; GCA_002347605.1, s__UBA2259 sp002347605, 95.0, 78.14, 0.439; GCA_002328465.1, s__UBA2259 sp002328465, 95.0, 77.96, 0.348	70.25	11
L1HIL1200260-GF03EOFS_1_bin.64	d__Bacteria;p__Spirochaetota;c__Spirochaetia;o__Sphaerochaetales;f__Sphaerochaetaceae;g__Sphaerochaeta;s__Sphaerochaeta globosa	GCF_000190435.1	95	d__Bacteria;p__Spirochaetota;c__Spirochaetia;o__Sphaerochaetales;f__Sphaerochaetaceae;g__Sphaerochaeta;s__Sphaerochaeta globosa	97.68	0.753	GCF_000190435.1	d__Bacteria;p__Spirochaetota;c__Spirochaetia;o__Sphaerochaetales;f__Sphaerochaetaceae;g__Sphaerochaeta;s__Sphaerochaeta globosa	97.68	0.753	d__Bacteria;p__Spirochaetota;c__Spirochaetia;o__Sphaerochaetales;f__Sphaerochaetaceae;g__Sphaerochaeta;s__	taxonomic classification defined by topology and ANI	topological placement and ANI have congruent species assignments	GCF_022869165.1, s__Sphaerochaeta associata, 95.0, 82.91, 0.62; GCA_002432715.1, s__Sphaerochaeta sp002432715, 95.0, 80.84, 0.53; GCA_012514185.1, s__Sphaerochaeta sp012514185, 95.0, 80.7, 0.44; GCA_001603115.1, s__Sphaerochaeta sp001603115, 95.0, 79.38, 0.259; GCA_012519125.1, s__Sphaerochaeta sp012519125, 95.0, 79.31, 0.205; GCA_009930195.1, s__Sphaerochaeta sp009930195, 95.0, 79.16, 0.226; GCA_020054965.1, s__Sphaerochaeta sp020054965, 95.0, 77.9, 0.087; GCF_016406725.1, s__Sphaerochaeta sp016406725, 95.0, 77.43, 0.157; GCA_012838275.1, s__Sphaerochaeta sp012838275, 95.0, 77.42, 0.075; GCF_000236685.1, s__Sphaerochaeta pleomorpha, 95.0, 77.33, 0.075; GCA_001604325.1, s__Sphaerochaeta sp001604325, 95.0, 77.19, 0.042; GCA_003247345.1, s__Sphaerochaeta sp003247345, 95.0, 76.98, 0.087; GCF_003429665.1, s__Sphaerochaeta halotolerans, 95.0, 76.9, 0.151; GCA_018399495.1, s__Sphaerochaeta sp018399495, 95.0, 76.68, 0.123; GCA_016342655.1, s__Sphaerochaeta sp016342655, 95.0, 76.41, 0.099; GCA_004294855.1, s__Sphaerochaeta sp004294855, 95.0, 76.29, 0.03; GCA_003446545.1, s__Sphaerochaeta sp003446545, 95.0, 75.9, 0.06; GCA_023228445.1, s__Sphaerochaeta sp023228445, 95.0, 75.87, 0.048; GCA_012800465.1, s__Sphaerochaeta sp012800465, 95.0, 75.69, 0.013; GCA_012519115.1, s__Sphaerochaeta sp012519115, 95.0, 75.59, 0.016; GCA_001603105.1, s__Sphaerochaeta sp001603105, 95.0, 75.07, 0.033	43.24	11
L1HIL1200260-GF03EOFS_1_bin.65	d__Bacteria;p__Bacillota;c__Bacilli;o__Acholeplasmatales;f__UBA5453;g__Paracholeplasma;s__Paracholeplasma sp927433595	GCA_927433595.1	95	d__Bacteria;p__Bacillota;c__Bacilli;o__Acholeplasmatales;f__UBA5453;g__Paracholeplasma;s__Paracholeplasma sp927433595	96.08	0.772	GCA_927433595.1	d__Bacteria;p__Bacillota;c__Bacilli;o__Acholeplasmatales;f__UBA5453;g__Paracholeplasma;s__Paracholeplasma sp927433595	96.08	0.772	d__Bacteria;p__Bacillota;c__Bacilli;o__Acholeplasmatales;f__UBA5453;g__Paracholeplasma;s__	taxonomic classification defined by topology and ANI	topological placement and ANI have congruent species assignments	GCF_016907055.1, s__Paracholeplasma morum, 95.0, 79.72, 0.328; GCA_002441525.1, s__Paracholeplasma sp002441525, 95.0, 78.31, 0.268; GCA_002423145.1, s__Paracholeplasma sp002423145, 95.0, 78.18, 0.16; GCA_023436805.1, s__Paracholeplasma sp023436805, 95.0, 77.72, 0.251	81.81	11
L1HIL1200260-GF03EOFS_1_bin.66	d__Bacteria;p__Bacteroidota;c__Bacteroidia;o__Bacteroidales;f__UBA1715;g__UBA1715;s__	N/A	N/A	N/A	N/A	N/A	N/A	N/A	N/A	N/A	d__Bacteria;p__Bacteroidota;c__Bacteroidia;o__Bacteroidales;f__UBA1715;g__UBA1715;s__	taxonomic novelty determined using RED	classification based on placement in class-level tree	N/A	95.77	11
L1HIL1200260-GF03EOFS_1_bin.68	d__Bacteria;p__Bacillota_A;c__Clostridia;o__Lachnospirales;f__Lachnospiraceae;g__SZUA-448;s__	N/A	N/A	N/A	N/A	N/A	N/A	N/A	N/A	N/A	d__Bacteria;p__Bacillota_A;c__Clostridia;o__Lachnospirales;f__Lachnospiraceae;g__SZUA-448;s__	ANI	classification based on placement in class-level tree	GCA_017958465.1, s__SZUA-448 sp017958465, 95.0, 79.86, 0.002; GCA_003249225.1, s__SZUA-448 sp003249225, 95.0, 78.0, 0.069; GCA_003252135.1, s__SZUA-448 sp003252135, 95.0, 77.16, 0.079; GCA_016280395.1, s__SZUA-448 sp016280395, 95.0, 75.77, 0.005	55.51	11
L1HIL1200260-GF03EOFS_1_bin.73	d__Bacteria;p__Bacillota;c__Bacilli;o__RFN20;f__CAG-826;g__UBA1361;s__	N/A	N/A	N/A	N/A	N/A	N/A	N/A	N/A	N/A	d__Bacteria;p__Bacillota;c__Bacilli;o__RFN20;f__CAG-826;g__UBA1361;s__	taxonomic novelty determined using RED	classification based on placement in class-level tree	N/A	55.13	11
L1HIL1200260-GF03EOFS_1_bin.75	d__Bacteria;p__Spirochaetota;c__Spirochaetia;o__Sphaerochaetales;f__Sphaerochaetaceae;g__Sphaerochaeta;s__Sphaerochaeta sp012519125	GCA_012519125.1	95	d__Bacteria;p__Spirochaetota;c__Spirochaetia;o__Sphaerochaetales;f__Sphaerochaetaceae;g__Sphaerochaeta;s__Sphaerochaeta sp012519125	98.97	0.898	GCA_012519125.1	d__Bacteria;p__Spirochaetota;c__Spirochaetia;o__Sphaerochaetales;f__Sphaerochaetaceae;g__Sphaerochaeta;s__Sphaerochaeta sp012519125	98.97	0.898	d__Bacteria;p__Spirochaetota;c__Spirochaetia;o__Sphaerochaetales;f__Sphaerochaetaceae;g__Sphaerochaeta;s__	taxonomic classification defined by topology and ANI	topological placement and ANI have congruent species assignments	GCA_001603115.1, s__Sphaerochaeta sp001603115, 95.0, 93.74, 0.695; GCA_009930195.1, s__Sphaerochaeta sp009930195, 95.0, 87.48, 0.731; GCF_022869165.1, s__Sphaerochaeta associata, 95.0, 79.76, 0.461; GCA_012514185.1, s__Sphaerochaeta sp012514185, 95.0, 79.48, 0.409; GCA_002432715.1, s__Sphaerochaeta sp002432715, 95.0, 79.36, 0.431; GCF_000190435.1, s__Sphaerochaeta globosa, 95.0, 79.26, 0.439; GCF_016406725.1, s__Sphaerochaeta sp016406725, 95.0, 78.22, 0.266; GCA_020054965.1, s__Sphaerochaeta sp020054965, 95.0, 78.12, 0.304; GCF_003429665.1, s__Sphaerochaeta halotolerans, 95.0, 78.07, 0.269; GCA_018399495.1, s__Sphaerochaeta sp018399495, 95.0, 77.97, 0.215; GCA_003247345.1, s__Sphaerochaeta sp003247345, 95.0, 77.8, 0.174; GCA_012838275.1, s__Sphaerochaeta sp012838275, 95.0, 77.44, 0.176; GCF_000236685.1, s__Sphaerochaeta pleomorpha, 95.0, 77.31, 0.143; GCA_001604325.1, s__Sphaerochaeta sp001604325, 95.0, 77.29, 0.219; GCA_023228445.1, s__Sphaerochaeta sp023228445, 95.0, 77.12, 0.167; GCA_016342655.1, s__Sphaerochaeta sp016342655, 95.0, 77.03, 0.192; GCA_003446545.1, s__Sphaerochaeta sp003446545, 95.0, 76.94, 0.173; GCA_001603105.1, s__Sphaerochaeta sp001603105, 95.0, 76.86, 0.21; GCA_012519115.1, s__Sphaerochaeta sp012519115, 95.0, 76.62, 0.083; GCA_012800465.1, s__Sphaerochaeta sp012800465, 95.0, 76.59, 0.092; GCA_004294855.1, s__Sphaerochaeta sp004294855, 95.0, 76.41, 0.085	89	11
L1HIL1200260-GF03EOFS_1_bin.76	d__Bacteria;p__Bacillota_A;c__Clostridia;o__DUPQ01;f__DUPQ01;g__DUPQ01;s__DUPQ01 sp012729955	GCA_012729955.1	95	d__Bacteria;p__Bacillota_A;c__Clostridia;o__DUPQ01;f__DUPQ01;g__DUPQ01;s__DUPQ01 sp012729955	98.04	0.877	GCA_012729955.1	d__Bacteria;p__Bacillota_A;c__Clostridia;o__DUPQ01;f__DUPQ01;g__DUPQ01;s__DUPQ01 sp012729955	98.04	0.877	d__Bacteria;p__Bacillota_A;c__Clostridia;o__DUPQ01;f__DUPQ01;g__DUPQ01;s__	taxonomic classification defined by topology and ANI	topological placement and ANI have congruent species assignments	GCA_002070475.1, s__DUPQ01 sp002070475, 95.0, 83.51, 0.634; GCA_012838235.1, s__DUPQ01 sp012838235, 95.0, 77.84, 0.332	89.53	11
L1HIL1200260-GF03EOFS_1_bin.88	d__Bacteria;p__Bacillota;c__Bacilli;o__RF39;f__UBA660;g__JAAYGD01;s__	N/A	N/A	N/A	N/A	N/A	GCA_012727915.1	d__Bacteria;p__Bacillota;c__Bacilli;o__RF39;f__UBA660;g__JAAYGD01;s__JAAYGD01 sp012727915	86.8	0.791	d__Bacteria;p__Bacillota;c__Bacilli;o__RF39;f__UBA660;g__JAAYGD01;s__	taxonomic classification defined by topology and ANI	classification based on placement in class-level tree	N/A	67.59	11
L1HIL1200260-GF03EOFS_1_bin.9	d__Bacteria;p__Bacteroidota;c__Bacteroidia;o__Bacteroidales;f__Paludibacteraceae;g__UPXZ01;s__	N/A	N/A	N/A	N/A	N/A	N/A	N/A	N/A	N/A	d__Bacteria;p__Bacteroidota;c__Bacteroidia;o__Bacteroidales;f__Paludibacteraceae;g__UPXZ01;s__	ANI	classification based on placement in class-level tree	GCA_009929445.1, s__UPXZ01 sp009929445, 95.0, 79.86, 0.355; GCA_018055865.1, s__UPXZ01 sp018055865, 95.0, 78.57, 0.356; GCA_012837935.1, s__UPXZ01 sp012837935, 95.0, 77.72, 0.212; GCA_017860335.1, s__UPXZ01 sp017860335, 95.0, 77.7, 0.146; GCA_900498215.1, s__UPXZ01 sp900498215, 95.0, 77.23, 0.121; GCA_012523295.1, s__UPXZ01 sp012523295, 95.0, 77.07, 0.147; GCA_012518275.1, s__UPXZ01 sp012518275, 95.0, 76.92, 0.166	89.29	11
L1HIL1200260-GF03EOFS_1_bin.90	d__Bacteria;p__Bacillota;c__Bacilli;o__RF39;f__UBA660;g__JAAYGD01;s__	N/A	N/A	N/A	N/A	N/A	GCA_012727915.1	d__Bacteria;p__Bacillota;c__Bacilli;o__RF39;f__UBA660;g__JAAYGD01;s__JAAYGD01 sp012727915	76.96	0.27	d__Bacteria;p__Bacillota;c__Bacilli;o__RF39;f__UBA660;g__JAAYGD01;s__	taxonomic classification defined by topology and ANI	classification based on placement in class-level tree	N/A	68.78	11
L1HIL1200260-GF03EOFS_1_bin.96	d__Bacteria;p__Bacteroidota;c__Bacteroidia;o__Bacteroidales;f__UBA4181;g__;s__	N/A	N/A	N/A	N/A	N/A	N/A	N/A	N/A	N/A	d__Bacteria;p__Bacteroidota;c__Bacteroidia;o__Bacteroidales;f__UBA4181;g__;s__	taxonomic novelty determined using RED	classification based on placement in class-level tree	N/A	76.48	11
L1HIL1200260-GF03EOFS_1_bin.98	d__Bacteria;p__Pseudomonadota;c__Alphaproteobacteria;o__Rs-D84;f__Rs-D84;g__;s__	N/A	N/A	N/A	N/A	N/A	N/A	N/A	N/A	N/A	d__Bacteria;p__Pseudomonadota;c__Alphaproteobacteria;o__Rs-D84;f__Rs-D84;g__;s__	taxonomic novelty determined using RED	classification based on placement in class-level tree	N/A	62.7	11
L1HIL1200260-GF03EOFS_1_bin.99	d__Bacteria;p__Bacillota;c__Bacilli;o__ML615J-28;f__CAG-698;g__JAEYQM01;s__	N/A	N/A	N/A	N/A	N/A	GCA_023410025.1	d__Bacteria;p__Bacillota;c__Bacilli;o__ML615J-28;f__CAG-698;g__JAEYQM01;s__JAEYQM01 sp023410025	77.37	0.368	d__Bacteria;p__Bacillota;c__Bacilli;o__ML615J-28;f__CAG-698;g__JAEYQM01;s__	taxonomic classification defined by topology and ANI	classification based on placement in class-level tree	N/A	67.83	11
L1HIL1200261-GF03EOFS_2_bin.101	d__Bacteria;p__Patescibacteria;c__Paceibacteria;o__UBA9983_A;f__PALSA-1337;g__C7867-002;s__	N/A	N/A	N/A	N/A	N/A	N/A	N/A	N/A	N/A	d__Bacteria;p__Patescibacteria;c__Paceibacteria;o__UBA9983_A;f__PALSA-1337;g__C7867-002;s__	ANI	classification based on placement in class-level tree	GCA_903905325.1, s__C7867-002 sp903905325, 95.0, 84.99, 0.015; GCA_021782175.1, s__C7867-002 sp021782175, 95.0, 82.18, 0.03; GCA_018971685.1, s__C7867-002 sp018971685, 95.0, 81.49, 0.03; GCA_903876465.1, s__C7867-002 sp903876465, 95.0, 80.86, 0.03; GCA_903839725.1, s__C7867-002 sp903839725, 95.0, 80.75, 0.045; GCA_903846945.1, s__C7867-002 sp903846945, 95.0, 79.95, 0.09; GCA_903868845.1, s__C7867-002 sp903868845, 95.0, 78.82, 0.045; GCA_903864905.1, s__C7867-002 sp903864905, 95.0, 78.74, 0.104; GCA_903837075.1, s__C7867-002 sp903837075, 95.0, 78.47, 0.045; GCA_903902315.1, s__C7867-002 sp903902315, 95.0, 78.44, 0.06; GCA_003170325.1, s__C7867-002 sp003170325, 95.0, 78.44, 0.104; GCA_001821055.1, s__C7867-002 sp001821055, 95.0, 78.29, 0.09; GCA_903872035.1, s__C7867-002 sp903872035, 95.0, 78.27, 0.119; GCA_002413065.1, s__C7867-002 sp002413065, 95.0, 78.15, 0.119; GCA_017991475.1, s__C7867-002 sp017991475, 95.0, 77.99, 0.09; GCA_018970245.1, s__C7867-002 sp018970245, 95.0, 77.96, 0.09; GCA_023264475.1, s__C7867-002 sp023264475, 95.0, 77.83, 0.03; GCA_903900935.1, s__C7867-002 sp903900935, 95.0, 77.81, 0.09; GCA_903825415.1, s__C7867-002 sp903825415, 95.0, 77.39, 0.075; GCA_023269245.1, s__C7867-002 sp023269245, 95.0, 77.18, 0.075; GCA_943355185.1, s__C7867-002 sp943355185, 95.0, 77.02, 0.015; GCA_903842025.1, s__C7867-002 sp903842025, 95.0, 76.81, 0.06; GCA_001189105.1, s__C7867-002 sp001189105, 95.0, 75.57, 0.06; GCA_903826185.1, s__C7867-002 sp903826185, 95.0, 74.54, 0.015; GCA_023487965.1, s__C7867-002 sp023487965, 95.0, 74.54, 0.015; GCA_903870235.1, s__C7867-002 sp903870235, 95.0, 74.41, 0.01; GCA_903870315.1, s__C7867-002 sp903870315, 95.0, 74.41, 0.015; GCA_001822575.1, s__C7867-002 sp001822575, 95.0, 74.37, 0.03	37.62	11
L1HIL1200261-GF03EOFS_2_bin.103	d__Bacteria;p__Bacteroidota;c__Bacteroidia;o__Bacteroidales;f__F082;g__Limimorpha;s__	N/A	N/A	N/A	N/A	N/A	N/A	N/A	N/A	N/A	d__Bacteria;p__Bacteroidota;c__Bacteroidia;o__Bacteroidales;f__F082;g__Limimorpha;s__	ANI	classification based on placement in class-level tree	GCA_002633315.1, s__Limimorpha sp002633315, 95.0, 80.38, 0.067; GCA_017549605.1, s__Limimorpha sp017549605, 95.0, 78.61, 0.053; GCA_024400395.1, s__Limimorpha sp024400395, 95.0, 78.36, 0.053; GCA_002310075.1, s__Limimorpha sp002310075, 95.0, 77.66, 0.04; GCA_017645275.1, s__Limimorpha sp017645275, 95.0, 77.42, 0.027; GCA_017427985.1, s__Limimorpha sp017427985, 95.0, 77.34, 0.053; GCA_900315175.1, s__Limimorpha sp900315175, 95.0, 76.98, 0.067; GCA_024400295.1, s__Limimorpha sp024400295, 95.0, 76.97, 0.067; GCA_018064605.1, s__Limimorpha sp018064605, 95.0, 76.9, 0.107; GCA_017561025.1, s__Limimorpha sp017561025, 95.0, 76.73, 0.08; GCA_017549705.1, s__Limimorpha sp017549705, 95.0, 76.7, 0.04; GCA_905234275.1, s__Limimorpha sp905234275, 95.0, 76.62, 0.067; GCA_905236635.1, s__Limimorpha sp905236635, 95.0, 76.57, 0.067; GCA_017630195.1, s__Limimorpha sp017630195, 95.0, 76.56, 0.053; GCA_017649945.1, s__Limimorpha sp017649945, 95.0, 76.55, 0.053; GCA_017466405.1, s__Limimorpha sp017466405, 95.0, 76.51, 0.053; GCA_024400305.1, s__Limimorpha sp024400305, 95.0, 76.44, 0.08; GCA_017538795.1, s__Limimorpha sp017538795, 95.0, 76.43, 0.04; GCA_017616675.1, s__Limimorpha sp017616675, 95.0, 76.42, 0.053; GCA_902800965.1, s__Limimorpha sp902800965, 95.0, 76.41, 0.107; GCA_016281295.1, s__Limimorpha sp016281295, 95.0, 76.4, 0.04; GCA_002311655.1, s__Limimorpha sp002311655, 95.0, 76.37, 0.133; GCA_017381865.1, s__Limimorpha sp017381865, 95.0, 76.34, 0.107; GCA_017548125.1, s__Limimorpha sp017548125, 95.0, 76.32, 0.08; GCA_015061335.1, s__Limimorpha sp015061335, 95.0, 76.25, 0.067; GCA_024400455.1, s__Limimorpha sp024400455, 95.0, 76.22, 0.133; GCA_902787095.1, s__Limimorpha sp902787095, 95.0, 76.19, 0.053; GCA_902774295.1, s__Limimorpha sp902774295, 95.0, 76.17, 0.08; GCA_017965765.1, s__Limimorpha sp017965765, 95.0, 76.12, 0.053; GCA_002396205.1, s__Limimorpha sp002396205, 95.0, 76.08, 0.067; GCA_001603665.1, s__Limimorpha sp001603665, 95.0, 75.97, 0.067; GCA_017461665.1, s__Limimorpha sp017461665, 95.0, 75.95, 0.093; GCA_905234455.1, s__Limimorpha sp905234455, 95.0, 75.93, 0.093; GCA_017530365.1, s__Limimorpha sp017530365, 95.0, 75.9, 0.067; GCA_015061365.1, s__Limimorpha sp015061365, 95.0, 75.86, 0.093; GCA_900771045.1, s__Limimorpha sp900771045, 95.0, 75.83, 0.027; GCA_902789915.1, s__Limimorpha sp902789915, 95.0, 75.75, 0.053; GCA_900321315.1, s__Limimorpha sp900321315, 95.0, 75.72, 0.027; GCA_024400355.1, s__Limimorpha sp024400355, 95.0, 75.67, 0.027; GCA_902801465.1, s__Limimorpha sp902801465, 95.0, 75.65, 0.053; GCA_024400425.1, s__Limimorpha sp024400425, 95.0, 75.63, 0.133; GCA_900318265.1, s__Limimorpha sp900318265, 95.0, 75.62, 0.08; GCA_015061315.1, s__Limimorpha sp015061315, 95.0, 75.61, 0.067; GCA_905234765.1, s__Limimorpha sp905234765, 95.0, 75.61, 0.093; GCA_900317055.1, s__Limimorpha sp900317055, 95.0, 75.6, 0.08; GCA_017537965.1, s__Limimorpha sp017537965, 95.0, 75.59, 0.053; GCA_016282015.1, s__Limimorpha sp016282015, 95.0, 75.56, 0.04; GCA_902801625.1, s__Limimorpha sp902801625, 95.0, 75.53, 0.067; GCA_024681295.1, s__Limimorpha sp024681295, 95.0, 75.52, 0.04; GCA_902783365.1, s__Limimorpha sp902783365, 95.0, 75.51, 0.067; GCA_902799345.1, s__Limimorpha sp902799345, 95.0, 75.47, 0.067; GCA_017549805.1, s__Limimorpha sp017549805, 95.0, 75.44, 0.067; GCA_905233445.1, s__Limimorpha sp905233445, 95.0, 75.44, 0.067; GCA_017539045.1, s__Limimorpha sp017539045, 95.0, 75.43, 0.067; GCA_017645245.1, s__Limimorpha sp017645245, 95.0, 75.42, 0.08; GCA_900318085.1, s__Limimorpha sp900318085, 95.0, 75.42, 0.067; GCA_902770835.1, s__Limimorpha sp902770835, 95.0, 75.38, 0.08; GCA_015061295.1, s__Limimorpha sp015061295, 95.0, 75.36, 0.067; GCA_016290215.1, s__Limimorpha sp016290215, 95.0, 75.36, 0.107; GCA_017395365.1, s__Limimorpha sp017395365, 95.0, 75.33, 0.067; GCA_905233685.1, s__Limimorpha sp905233685, 95.0, 75.33, 0.093; GCA_902794155.1, s__Limimorpha sp902794155, 95.0, 75.28, 0.04; GCA_017460915.1, s__Limimorpha sp017460915, 95.0, 75.26, 0.04; GCA_017428285.1, s__Limimorpha sp017428285, 95.0, 75.24, 0.053; GCA_017477425.1, s__Limimorpha sp017477425, 95.0, 75.22, 0.04; GCA_016284305.1, s__Limimorpha sp016284305, 95.0, 75.2, 0.067; GCA_902767725.1, s__Limimorpha sp902767725, 95.0, 75.14, 0.053; GCA_017651645.1, s__Limimorpha sp017651645, 95.0, 75.14, 0.08; GCA_017531225.1, s__Limimorpha sp017531225, 95.0, 75.11, 0.053; GCA_017508895.1, s__Limimorpha sp017508895, 95.0, 75.09, 0.053; GCA_902774365.1, s__Limimorpha sp902774365, 95.0, 75.08, 0.053; GCA_902769875.1, s__Limimorpha sp902769875, 95.0, 74.98, 0.04; GCA_900318465.1, s__Limimorpha sp900318465, 95.0, 74.97, 0.067; GCA_018065885.1, s__Limimorpha sp018065885, 95.0, 74.96, 0.067; GCA_024689285.1, s__Limimorpha sp024689285, 95.0, 74.93, 0.067; GCA_017632935.1, s__Limimorpha sp017632935, 95.0, 74.9, 0.08; GCA_905234645.1, s__Limimorpha sp905234645, 95.0, 74.89, 0.08; GCA_900542475.1, s__Limimorpha sp900542475, 95.0, 74.8, 0.093; GCA_902785755.1, s__Limimorpha sp902785755, 95.0, 74.77, 0.107; GCA_902786745.1, s__Limimorpha sp902786745, 95.0, 74.74, 0.067; GCA_017616735.1, s__Limimorpha sp017616735, 95.0, 74.65, 0.053; GCA_024400195.1, s__Limimorpha sp024400195, 95.0, 74.64, 0.04; GCA_016291135.1, s__Limimorpha sp016291135, 95.0, 74.62, 0.04; GCA_902771635.1, s__Limimorpha sp902771635, 95.0, 74.62, 0.053; GCA_017553625.1, s__Limimorpha sp017553625, 95.0, 74.62, 0.04; GCA_001543395.1, s__Limimorpha sp001543395, 95.0, 74.61, 0.04; GCA_902802535.1, s__Limimorpha sp902802535, 95.0, 74.57, 0.08; GCA_902791165.1, s__Limimorpha sp902791165, 95.0, 74.55, 0.04; GCA_017439405.1, s__Limimorpha sp017439405, 95.0, 74.53, 0.04; GCA_016285355.1, s__Limimorpha sp016285355, 95.0, 74.53, 0.08; GCA_902769815.1, s__Limimorpha sp902769815, 95.0, 74.53, 0.04; GCA_900769945.1, s__Limimorpha sp900769945, 95.0, 74.52, 0.027; GCA_900317155.1, s__Limimorpha sp900317155, 95.0, 74.48, 0.067; GCA_017394865.1, s__Limimorpha sp017394865, 95.0, 74.45, 0.04	47.07	11
L1HIL1200261-GF03EOFS_2_bin.109	d__Bacteria;p__Bacillota;c__Bacilli;o__ML615J-28;f__CAG-698;g__;s__	N/A	N/A	N/A	N/A	N/A	N/A	N/A	N/A	N/A	d__Bacteria;p__Bacillota;c__Bacilli;o__ML615J-28;f__CAG-698;g__;s__	taxonomic classification fully defined by topology	classification based on placement in class-level tree	N/A	56.01	11
L1HIL1200261-GF03EOFS_2_bin.115	d__Bacteria;p__Bacteroidota;c__Bacteroidia;o__Flavobacteriales;f__Crocinitomicaceae;g__Taishania;s__	N/A	N/A	N/A	N/A	N/A	N/A	N/A	N/A	N/A	d__Bacteria;p__Bacteroidota;c__Bacteroidia;o__Flavobacteriales;f__Crocinitomicaceae;g__Taishania;s__	ANI	classification based on placement in class-level tree	GCF_014518315.1, s__Taishania pollutisoli, 95.0, 77.61, 0.2; GCA_002409405.1, s__Taishania sp002409405, 95.0, 77.6, 0.213; GCA_023957475.1, s__Taishania sp023957475, 95.0, 77.06, 0.195	98.43	11
L1HIL1200261-GF03EOFS_2_bin.116	d__Bacteria;p__Bacteroidota;c__Bacteroidia;o__Flavobacteriales;f__Crocinitomicaceae;g__Fluviicola;s__	N/A	N/A	N/A	N/A	N/A	N/A	N/A	N/A	N/A	d__Bacteria;p__Bacteroidota;c__Bacteroidia;o__Flavobacteriales;f__Crocinitomicaceae;g__Fluviicola;s__	ANI	classification based on placement in class-level tree	GCA_003856375.1, s__Fluviicola amylolyticus, 95.0, 78.41, 0.293; GCF_007558725.1, s__Fluviicola chungangensis, 95.0, 78.24, 0.244; GCA_902168135.1, s__Fluviicola sp902168135, 95.0, 78.18, 0.229; GCA_002483265.1, s__Fluviicola sp002483265, 95.0, 78.12, 0.296; GCF_000194605.1, s__Fluviicola taffensis, 95.0, 77.95, 0.339; GCA_002432565.1, s__Fluviicola sp002432565, 95.0, 77.93, 0.2; GCA_017983675.1, s__Fluviicola sp017983675, 95.0, 77.91, 0.15; GCA_020849495.1, s__Fluviicola sp020849495, 95.0, 77.83, 0.209; GCA_002432085.1, s__Fluviicola sp002432085, 95.0, 77.56, 0.034; GCA_002243285.1, s__Fluviicola riflensis, 95.0, 77.19, 0.105	93.43	11
L1HIL1200261-GF03EOFS_2_bin.123	d__Bacteria;p__Patescibacteria;c__Saccharimonadia;o__Saccharimonadales;f__UBA4665;g__;s__	N/A	N/A	N/A	N/A	N/A	N/A	N/A	N/A	N/A	d__Bacteria;p__Patescibacteria;c__Saccharimonadia;o__Saccharimonadales;f__UBA4665;g__;s__	taxonomic classification fully defined by topology	classification based on placement in class-level tree	N/A	61.25	11
L1HIL1200261-GF03EOFS_2_bin.124	d__Bacteria;p__Patescibacteria;c__Paceibacteria;o__UBA9983_A;f__J119;g__UBA12088;s__	N/A	N/A	N/A	N/A	N/A	N/A	N/A	N/A	N/A	d__Bacteria;p__Patescibacteria;c__Paceibacteria;o__UBA9983_A;f__J119;g__UBA12088;s__	ANI	classification based on placement in class-level tree	GCA_021731325.1, s__UBA12088 sp021731325, 95.0, 79.4, 0.034; GCA_007116405.1, s__UBA12088 sp007116405, 95.0, 78.72, 0.04; GCA_000998045.1, s__UBA12088 sp000998045, 95.0, 77.87, 0.136; GCA_003252295.1, s__UBA12088 sp003252295, 95.0, 77.14, 0.087; GCA_000998805.1, s__UBA12088 sp000998805, 95.0, 76.37, 0.15	67.25	11
L1HIL1200261-GF03EOFS_2_bin.125	d__Bacteria;p__Bacillota;c__Bacilli;o__Acholeplasmatales;f__Acholeplasmataceae;g__Acholeplasma;s__	N/A	N/A	N/A	N/A	N/A	GCA_023431045.1	d__Bacteria;p__Bacillota;c__Bacilli;o__Acholeplasmatales;f__Acholeplasmataceae;g__Acholeplasma;s__Acholeplasma sp023431045	86.77	0.781	d__Bacteria;p__Bacillota;c__Bacilli;o__Acholeplasmatales;f__Acholeplasmataceae;g__Acholeplasma;s__	taxonomic classification defined by topology and ANI	classification based on placement in class-level tree	GCF_900660755.1, s__Acholeplasma hippikon, 95.0, 77.83, 0.169; GCF_000526235.1, s__Acholeplasma granularum, 95.0, 77.69, 0.126; GCF_017052655.1, s__Acholeplasma equirhinis, 95.0, 77.51, 0.246; GCF_015709225.1, s__Acholeplasma laidlawii_A, 95.0, 77.35, 0.12; GCA_002399815.1, s__Acholeplasma sp002399815, 95.0, 77.34, 0.202; GCF_000018785.1, s__Acholeplasma laidlawii, 95.0, 77.33, 0.153; GCF_900166985.1, s__Acholeplasma oculi, 95.0, 77.28, 0.208; GCF_000687735.1, s__Acholeplasma equifetale, 95.0, 76.88, 0.175	67.71	11
L1HIL1200261-GF03EOFS_2_bin.130	d__Bacteria;p__Bacteroidota;c__Bacteroidia;o__Flavobacteriales;f__Crocinitomicaceae;g__M0103;s__	N/A	N/A	N/A	N/A	N/A	N/A	N/A	N/A	N/A	d__Bacteria;p__Bacteroidota;c__Bacteroidia;o__Flavobacteriales;f__Crocinitomicaceae;g__M0103;s__	ANI	classification based on placement in class-level tree	GCA_903887095.1, s__M0103 sp903887095, 95.0, 77.38, 0.041; GCA_021298235.1, s__M0103 sp021298235, 95.0, 77.38, 0.035; GCA_903928365.1, s__M0103 sp903928365, 95.0, 77.35, 0.057; GCA_903930085.1, s__M0103 sp903930085, 95.0, 77.24, 0.054; GCA_903945495.1, s__M0103 sp903945495, 95.0, 77.16, 0.141; GCA_006227105.1, s__M0103 sp006227105, 95.0, 77.12, 0.065; GCA_021740745.1, s__M0103 sp021740745, 95.0, 77.03, 0.106; GCA_023253775.1, s__M0103 sp023253775, 95.0, 77.01, 0.049; GCA_009885545.1, s__M0103 sp009885545, 95.0, 76.98, 0.084; GCA_021300505.1, s__M0103 sp021300505, 95.0, 76.84, 0.089; GCA_945868555.1, s__M0103 sp945868555, 95.0, 76.64, 0.054; GCA_017984635.1, s__M0103 sp017984635, 95.0, 76.42, 0.108; GCA_024639405.1, s__M0103 sp024639405, 95.0, 76.4, 0.084; GCA_023262855.1, s__M0103 sp023262855, 95.0, 76.37, 0.146; GCA_903873915.1, s__M0103 sp903873915, 95.0, 76.08, 0.051; GCA_945861175.1, s__M0103 sp945861175, 95.0, 75.86, 0.043	59.76	11
L1HIL1200261-GF03EOFS_2_bin.132	d__Bacteria;p__Bacillota;c__Bacilli;o__Bacillales;f__Planococcaceae;g__Metalysinibacillus;s__	N/A	N/A	N/A	N/A	N/A	N/A	N/A	N/A	N/A	d__Bacteria;p__Bacillota;c__Bacilli;o__Bacillales;f__Planococcaceae;g__Metalysinibacillus;s__	taxonomic novelty determined using RED	classification based on placement in class-level tree	N/A	46.14	11
L1HIL1200261-GF03EOFS_2_bin.139	d__Bacteria;p__Verrucomicrobiota;c__Verrucomicrobiae;o__Pedosphaerales;f__UBA8199;g__UBA6082;s__	N/A	N/A	N/A	N/A	N/A	GCA_002428665.1	d__Bacteria;p__Verrucomicrobiota;c__Verrucomicrobiae;o__Pedosphaerales;f__UBA8199;g__UBA6082;s__UBA6082 sp002428665	77.32	0.037	d__Bacteria;p__Verrucomicrobiota;c__Verrucomicrobiae;o__Pedosphaerales;f__UBA8199;g__UBA6082;s__	taxonomic classification defined by topology and ANI	classification based on placement in class-level tree	N/A	38.17	11
L1HIL1200261-GF03EOFS_2_bin.140	d__Bacteria;p__Bacteroidota;c__Bacteroidia;o__Flavobacteriales;f__Weeksellaceae;g__MFBS3-17;s__MFBS3-17 sp008831505	GCF_008831505.1	95	d__Bacteria;p__Bacteroidota;c__Bacteroidia;o__Flavobacteriales;f__Weeksellaceae;g__MFBS3-17;s__MFBS3-17 sp008831505	98.03	1	GCF_008831505.1	d__Bacteria;p__Bacteroidota;c__Bacteroidia;o__Flavobacteriales;f__Weeksellaceae;g__MFBS3-17;s__MFBS3-17 sp008831505	98.03	1	d__Bacteria;p__Bacteroidota;c__Bacteroidia;o__Flavobacteriales;f__Weeksellaceae;g__MFBS3-17;s__	taxonomic classification defined by topology and ANI	topological placement and ANI have congruent species assignments	GCA_023386965.1, s__MFBS3-17 sp023386965, 95.0, 92.83, 1.0; GCF_014041915.1, s__MFBS3-17 sp014041915, 95.0, 83.23, 0.838; GCF_020687745.1, s__MFBS3-17 sp020687745, 95.0, 79.27, 0.351; GCA_019459455.1, s__MFBS3-17 sp019459455, 95.0, 78.95, 0.405	40	11
L1HIL1200261-GF03EOFS_2_bin.25	d__Bacteria;p__Bacteroidota;c__Kapabacteria;o__Kapabacteriales;f__UBA2268;g__JANJTB01;s__	N/A	N/A	N/A	N/A	N/A	GCA_019637995.1	d__Bacteria;p__Bacteroidota;c__Kapabacteria;o__Kapabacteriales;f__UBA2268;g__JANJTB01;s__JANJTB01 sp019637995	77.87	0.244	d__Bacteria;p__Bacteroidota;c__Kapabacteria;o__Kapabacteriales;f__UBA2268;g__JANJTB01;s__	taxonomic classification defined by topology and ANI	classification based on placement in class-level tree	GCA_024711295.1, s__JANJTB01 sp024711295, 95.0, 76.85, 0.124	76.07	11
L1HIL1200261-GF03EOFS_2_bin.26	d__Bacteria;p__Bacteroidota;c__Bacteroidia;o__Flavobacteriales;f__Crocinitomicaceae;g__M0103;s__	N/A	N/A	N/A	N/A	N/A	N/A	N/A	N/A	N/A	d__Bacteria;p__Bacteroidota;c__Bacteroidia;o__Flavobacteriales;f__Crocinitomicaceae;g__M0103;s__	ANI	classification based on placement in class-level tree	GCA_021740745.1, s__M0103 sp021740745, 95.0, 77.62, 0.153; GCA_006227105.1, s__M0103 sp006227105, 95.0, 77.6, 0.139; GCA_903928365.1, s__M0103 sp903928365, 95.0, 77.56, 0.105; GCA_945868555.1, s__M0103 sp945868555, 95.0, 77.44, 0.057; GCA_021300505.1, s__M0103 sp021300505, 95.0, 77.29, 0.08; GCA_023262855.1, s__M0103 sp023262855, 95.0, 77.23, 0.13; GCA_903945495.1, s__M0103 sp903945495, 95.0, 77.14, 0.16; GCA_017984635.1, s__M0103 sp017984635, 95.0, 76.99, 0.094; GCA_021298235.1, s__M0103 sp021298235, 95.0, 76.9, 0.069; GCA_023253775.1, s__M0103 sp023253775, 95.0, 76.87, 0.116; GCA_903930085.1, s__M0103 sp903930085, 95.0, 76.86, 0.083; GCA_903873915.1, s__M0103 sp903873915, 95.0, 76.8, 0.061; GCA_024639405.1, s__M0103 sp024639405, 95.0, 76.65, 0.103; GCA_009885545.1, s__M0103 sp009885545, 95.0, 76.58, 0.088; GCA_903887095.1, s__M0103 sp903887095, 95.0, 76.55, 0.107; GCA_945861175.1, s__M0103 sp945861175, 95.0, 76.21, 0.071	86.24	11
