## Supplementary material for "Longitudinal cross-species transmission of microbiomes and resistomes across farmers, animals and environment": Supp Table 1-6 (part 9 of 16)

### Sheet: S2_SGB (continued)
user_genome	classification	fastani_reference	fastani_reference_radius	fastani_taxonomy	fastani_ani	fastani_af	closest_placement_reference	closest_placement_taxonomy	closest_placement_ani	closest_placement_af	pplacer_taxonomy	classification_method	note	other_related_references(genome_id,species_name,radius,ANI,AF)	msa_percent	translation_table
L1HIL1200261-GF03EOFS_2_bin.32	d__Bacteria;p__Patescibacteria;c__Paceibacteria;o__UBA9983_A;f__UBA9973;g__UBA8515;s__	N/A	N/A	N/A	N/A	N/A	N/A	N/A	N/A	N/A	d__Bacteria;p__Patescibacteria;c__Paceibacteria;o__UBA9983_A;f__UBA9973;g__UBA8515;s__	ANI	classification based on placement in class-level tree	GCA_000991405.1, s__UBA8515 sp000991405, 95.0, 78.38, 0.109; GCA_021831595.1, s__UBA8515 sp021831595, 95.0, 78.2, 0.163; GCA_903929735.1, s__UBA8515 sp903929735, 95.0, 77.72, 0.136; GCA_903854645.1, s__UBA8515 sp903854645, 95.0, 77.61, 0.116; GCA_000505065.1, s__UBA8515 sp000505065, 95.0, 77.5, 0.17; GCA_903821415.1, s__UBA8515 sp903821415, 95.0, 77.44, 0.071; GCA_020846955.1, s__UBA8515 sp020846955, 95.0, 77.4, 0.068; GCA_003155695.1, s__UBA8515 sp003155695, 95.0, 77.19, 0.088; GCA_903862375.1, s__UBA8515 sp903862375, 95.0, 77.19, 0.109; GCA_903834665.1, s__UBA8515 sp903834665, 95.0, 77.17, 0.204; GCA_017992215.1, s__UBA8515 sp017992215, 95.0, 77.03, 0.071; GCA_903891365.1, s__UBA8515 sp903891365, 95.0, 76.94, 0.071; GCA_016649835.1, s__UBA8515 sp016649835, 95.0, 76.71, 0.218; GCA_943356675.1, s__UBA8515 sp943356675, 95.0, 76.42, 0.075; GCA_018061145.1, s__UBA8515 sp018061145, 95.0, 76.35, 0.068; GCA_903825265.1, s__UBA8515 sp903825265, 95.0, 76.28, 0.13; GCA_000990325.1, s__UBA8515 sp000990325, 95.0, 76.04, 0.136; GCA_021413565.1, s__UBA8515 sp021413565, 95.0, 76.02, 0.071	62.22	11
L1HIL1200261-GF03EOFS_2_bin.37	d__Bacteria;p__Bacteroidota;c__Bacteroidia;o__Chitinophagales;f__Chitinophagaceae;g__Ferruginibacter;s__	N/A	N/A	N/A	N/A	N/A	GCA_023422565.1	d__Bacteria;p__Bacteroidota;c__Bacteroidia;o__Chitinophagales;f__Chitinophagaceae;g__Ferruginibacter;s__Ferruginibacter sp023422565	90.75	0.96	d__Bacteria;p__Bacteroidota;c__Bacteroidia;o__Chitinophagales;f__Chitinophagaceae;g__Ferruginibacter;s__	taxonomic classification defined by topology and ANI	classification based on placement in class-level tree	GCA_023433345.1, s__Ferruginibacter sp023433345, 95.0, 80.7, 0.4; GCA_016710165.1, s__Ferruginibacter sp016710165, 95.0, 80.01, 0.04; GCA_019638525.1, s__Ferruginibacter sp018268155, 95.0, 79.01, 0.08; GCA_016710595.1, s__Ferruginibacter sp016710595, 95.0, 78.64, 0.04; GCA_016710935.1, s__Ferruginibacter sp016710935, 95.0, 78.64, 0.04; GCA_019638575.1, s__Ferruginibacter sp019638575, 95.0, 78.64, 0.04; GCA_016786725.1, s__Ferruginibacter sp016786725, 95.0, 78.02, 0.08; GCA_016703625.1, s__Ferruginibacter sp016703625, 95.0, 77.73, 0.12; GCA_016715365.1, s__Ferruginibacter sp016715365, 95.0, 77.08, 0.08; GCF_024343615.1, s__Ferruginibacter sp024343615, 95.0, 77.01, 0.08; GCA_016721385.1, s__Ferruginibacter sp016721385, 95.0, 76.92, 0.04; GCA_016720775.1, s__Ferruginibacter sp016720775, 95.0, 76.91, 0.08; GCA_017983695.1, s__Ferruginibacter sp017983695, 95.0, 76.91, 0.08; GCA_001898465.1, s__Ferruginibacter sp001898465, 95.0, 76.89, 0.04; GCA_945870835.1, s__Ferruginibacter pinensis_A, 95.0, 76.87, 0.04; GCA_016699815.1, s__Ferruginibacter sp002381005, 95.0, 76.87, 0.04; GCA_002352045.1, s__Ferruginibacter sp002352045, 95.0, 76.87, 0.04; GCA_945865645.1, s__Ferruginibacter pinensis_B, 95.0, 76.87, 0.04; GCA_018268175.1, s__Ferruginibacter sp018268175, 95.0, 76.87, 0.04; GCA_903878475.1, s__Ferruginibacter sp903878475, 95.0, 76.87, 0.04; GCA_003534175.1, s__Ferruginibacter sp003534175, 95.0, 76.67, 0.08; GCA_023417815.1, s__Ferruginibacter sp023417815, 95.0, 76.61, 0.12; GCA_018266775.1, s__Ferruginibacter sp018266775, 95.0, 76.03, 0.12; GCA_018268185.1, s__Ferruginibacter sp018268185, 95.0, 76.0, 0.12; GCA_018268135.1, s__Ferruginibacter sp018268135, 95.0, 75.83, 0.08; GCA_903871575.1, s__Ferruginibacter sp903871575, 95.0, 75.83, 0.08; GCA_016713965.1, s__Ferruginibacter sp016713965, 95.0, 75.83, 0.08; GCA_014379905.1, s__Ferruginibacter sp014379905, 95.0, 75.8, 0.08; GCA_013141115.1, s__Ferruginibacter sp013141115, 95.0, 75.76, 0.12; GCA_019638485.1, s__Ferruginibacter sp019638485, 95.0, 75.68, 0.08; GCA_016710745.1, s__Ferruginibacter sp016710745, 95.0, 75.66, 0.08; GCA_903858475.1, s__Ferruginibacter sp903858475, 95.0, 75.65, 0.08; GCA_016721725.1, s__Ferruginibacter sp016721725, 95.0, 75.32, 0.12; GCA_945872815.1, s__Ferruginibacter pinensis_C, 95.0, 75.14, 0.12; GCA_903831575.1, s__Ferruginibacter sp903831575, 95.0, 75.07, 0.08; GCF_020042285.1, s__Ferruginibacter sp020042285, 95.0, 74.79, 0.04; GCF_020783315.1, s__Ferruginibacter lapsinanis, 95.0, 74.79, 0.04; GCA_016722465.1, s__Ferruginibacter sp016722465, 95.0, 74.68, 0.08; GCA_018268085.1, s__Ferruginibacter sp018268085, 95.0, 74.67, 0.12; GCA_018057635.1, s__Ferruginibacter sp018057635, 95.0, 74.62, 0.08; GCA_024642285.1, s__Ferruginibacter sp024642285, 95.0, 74.6, 0.08; GCA_014379625.1, s__Ferruginibacter sp014379625, 95.0, 74.57, 0.08; GCA_015655125.1, s__Ferruginibacter sp015655125, 95.0, 74.57, 0.001; GCA_013288745.1, s__Ferruginibacter sp013288745, 95.0, 74.54, 0.12; GCA_002400445.1, s__Ferruginibacter sp002400445, 95.0, 74.53, 0.12; GCA_003455235.1, s__Ferruginibacter sp003455235, 95.0, 74.52, 0.001; GCA_002343985.1, s__Ferruginibacter sp002343985, 95.0, 74.49, 0.001; GCA_020059395.1, s__Ferruginibacter sp020059395, 95.0, 74.49, 0.001; GCA_018266715.1, s__Ferruginibacter sp018266715, 95.0, 74.46, 0.04; GCA_017303335.1, s__Ferruginibacter sp017303335, 95.0, 74.44, 0.04; GCA_017988335.1, s__Ferruginibacter sp017988335, 95.0, 74.41, 0.08; GCA_009885535.1, s__Ferruginibacter sp009885535, 95.0, 74.36, 0.04; GCA_014377385.1, s__Ferruginibacter sp014377385, 95.0, 74.36, 0.04	39.17	11
L1HIL1200261-GF03EOFS_2_bin.38	d__Bacteria;p__Patescibacteria;c__Paceibacteria;o__UBA9983_A;f__UBA918;g__;s__	N/A	N/A	N/A	N/A	N/A	N/A	N/A	N/A	N/A	d__Bacteria;p__Patescibacteria;c__Paceibacteria;o__UBA9983_A;f__UBA918;g__;s__	taxonomic novelty determined using RED	classification based on placement in class-level tree	N/A	58.17	11
L1HIL1200261-GF03EOFS_2_bin.4	d__Bacteria;p__Fibrobacterota;c__Fibrobacteria;o__Fibrobacterales;f__Fibrobacteraceae;g__Fibro-01;s__Fibro-01 sp001462345	GCA_001462345.1	95	d__Bacteria;p__Fibrobacterota;c__Fibrobacteria;o__Fibrobacterales;f__Fibrobacteraceae;g__Fibro-01;s__Fibro-01 sp001462345	98.78	0.945	GCA_001462345.1	d__Bacteria;p__Fibrobacterota;c__Fibrobacteria;o__Fibrobacterales;f__Fibrobacteraceae;g__Fibro-01;s__Fibro-01 sp001462345	98.78	0.945	d__Bacteria;p__Fibrobacterota;c__Fibrobacteria;o__Fibrobacterales;f__Fibrobacteraceae;g__Fibro-01;s__	taxonomic classification defined by topology and ANI	topological placement and ANI have congruent species assignments	GCA_012515825.1, s__Fibro-01 sp012515825, 95.0, 86.95, 0.831; GCA_012841225.1, s__Fibro-01 sp012841225, 95.0, 78.22, 0.351	90.43	11
L1HIL1200261-GF03EOFS_2_bin.50	d__Bacteria;p__Bacteroidota;c__Bacteroidia;o__CAIKAF01;f__CAIKAF01;g__JAKRSD01;s__JAKRSD01 sp022402535	GCA_022402535.1	95	d__Bacteria;p__Bacteroidota;c__Bacteroidia;o__CAIKAF01;f__CAIKAF01;g__JAKRSD01;s__JAKRSD01 sp022402535	97.73	0.933	GCA_022402535.1	d__Bacteria;p__Bacteroidota;c__Bacteroidia;o__CAIKAF01;f__CAIKAF01;g__JAKRSD01;s__JAKRSD01 sp022402535	97.73	0.933	d__Bacteria;p__Bacteroidota;c__Bacteroidia;o__CAIKAF01;f__CAIKAF01;g__;s__	taxonomic classification defined by topology and ANI	topological placement and ANI have congruent species assignments	N/A	95.23	11
L1HIL1200261-GF03EOFS_2_bin.69	d__Bacteria;p__Pseudomonadota;c__Gammaproteobacteria;o__Burkholderiales;f__Rhodocyclaceae;g__Thauera;s__Thauera sp017997795	GCA_017997795.1	95	d__Bacteria;p__Pseudomonadota;c__Gammaproteobacteria;o__Burkholderiales;f__Rhodocyclaceae;g__Thauera;s__Thauera sp017997795	96.96	0.81	GCA_017997795.1	d__Bacteria;p__Pseudomonadota;c__Gammaproteobacteria;o__Burkholderiales;f__Rhodocyclaceae;g__Thauera;s__Thauera sp017997795	96.96	0.81	d__Bacteria;p__Pseudomonadota;c__Gammaproteobacteria;o__Burkholderiales;f__Rhodocyclaceae;g__Thauera;s__	taxonomic classification defined by topology and ANI	topological placement and ANI have congruent species assignments	GCF_000310225.1, s__Thauera phenylacetica, 95.0, 87.28, 0.856; GCA_003446655.1, s__Thauera sp003446655, 95.0, 86.95, 0.741; GCA_024235615.1, s__Thauera sp003963015, 95.0, 86.69, 0.871; GCA_002422685.1, s__Thauera sp002422685, 95.0, 86.25, 0.783; GCF_000310185.1, s__Thauera aminoaromatica, 95.0, 86.03, 0.825; GCA_016790365.1, s__Thauera sp016790365, 95.0, 85.0, 0.696; GCA_023150215.1, s__Thauera sp023150215, 95.0, 84.66, 0.719; GCF_001051995.2, s__Thauera humireducens, 95.0, 83.72, 0.787; GCF_000310145.2, s__Thauera sp000310145, 95.0, 83.43, 0.802; GCF_002245655.1, s__Thauera propionica, 95.0, 83.32, 0.783; GCF_001591165.1, s__Thauera butanivorans, 95.0, 83.23, 0.715; GCA_024710965.1, s__Thauera sp024710965, 95.0, 82.99, 0.753; GCF_001922305.1, s__Thauera chlorobenzoica, 95.0, 82.98, 0.688; GCF_003030465.1, s__Thauera aromatica, 95.0, 82.7, 0.711; GCF_000310205.1, s__Thauera linaloolentis, 95.0, 82.36, 0.707; GCF_002354895.1, s__Thauera sp002354895, 95.0, 82.03, 0.707; GCF_001696715.1, s__Thauera phenolivorans, 95.0, 81.91, 0.753; GCA_018240785.1, s__Thauera sp018240785, 95.0, 81.9, 0.722; GCF_009469595.2, s__Thauera sp009469595, 95.0, 81.87, 0.726; GCA_017302295.1, s__Thauera sp017302295, 95.0, 81.74, 0.669; GCA_018240585.1, s__Thauera sp018240585, 95.0, 81.51, 0.662; GCA_004295105.1, s__Thauera sp004295105, 95.0, 81.4, 0.665; GCF_000443165.1, s__Thauera terpenica, 95.0, 81.32, 0.665	47.63	11
L1HIL1200261-GF03EOFS_2_bin.72	d__Bacteria;p__Patescibacteria;c__Saccharimonadia;o__Saccharimonadales;f__UBA4665;g__;s__	N/A	N/A	N/A	N/A	N/A	N/A	N/A	N/A	N/A	d__Bacteria;p__Patescibacteria;c__Saccharimonadia;o__Saccharimonadales;f__UBA4665;g__;s__	taxonomic classification fully defined by topology	classification based on placement in class-level tree	N/A	55.43	11
L1HIL1200261-GF03EOFS_2_bin.76	d__Bacteria;p__Pseudomonadota;c__Gammaproteobacteria;o__Steroidobacterales;f__Steroidobacteraceae;g__RPQJ01;s__	N/A	N/A	N/A	N/A	N/A	GCA_018059685.1	d__Bacteria;p__Pseudomonadota;c__Gammaproteobacteria;o__Steroidobacterales;f__Steroidobacteraceae;g__RPQJ01;s__RPQJ01 sp018059685	80.85	0.474	d__Bacteria;p__Pseudomonadota;c__Gammaproteobacteria;o__Steroidobacterales;f__Steroidobacteraceae;g__RPQJ01;s__	taxonomic classification defined by topology and ANI	classification based on placement in class-level tree	GCA_019136105.1, s__RPQJ01 sp019136105, 95.0, 81.88, 0.372; GCA_003819815.1, s__RPQJ01 sp003819815, 95.0, 80.98, 0.47; GCA_012026925.1, s__RPQJ01 sp012026925, 95.0, 80.89, 0.421; GCA_022865595.1, s__RPQJ01 sp022865595, 95.0, 79.93, 0.457; GCA_016705325.1, s__RPQJ01 sp016705325, 95.0, 79.79, 0.526; GCA_016713725.1, s__RPQJ01 sp016713725, 95.0, 79.7, 0.51; GCA_016704655.1, s__RPQJ01 sp016704655, 95.0, 79.49, 0.543; GCA_021325695.1, s__RPQJ01 sp021325695, 95.0, 79.36, 0.336; GCA_011391405.1, s__RPQJ01 sp011391405, 95.0, 79.33, 0.449	46.47	11
L1HIL1200261-GF03EOFS_2_bin.77	d__Bacteria;p__Patescibacteria;c__Saccharimonadia;o__Saccharimonadales;f__UBA5946;g__RZYF01;s__	N/A	N/A	N/A	N/A	N/A	GCA_010014665.1	d__Bacteria;p__Patescibacteria;c__Saccharimonadia;o__Saccharimonadales;f__UBA5946;g__RZYF01;s__RZYF01 sp010014665	77.39	0.117	d__Bacteria;p__Patescibacteria;c__Saccharimonadia;o__Saccharimonadales;f__UBA5946;g__RZYF01;s__	taxonomic classification defined by topology and ANI	classification based on placement in class-level tree	N/A	66.71	11
L1HIL1200265-GF03SSE_1_bin.28	d__Bacteria;p__Pseudomonadota;c__Gammaproteobacteria;o__Enterobacterales;f__Enterobacteriaceae;g__Citrobacter;s__Citrobacter freundii	GCF_011064845.1	95	d__Bacteria;p__Pseudomonadota;c__Gammaproteobacteria;o__Enterobacterales;f__Enterobacteriaceae;g__Citrobacter;s__Citrobacter freundii	98.69	0.957	GCF_011064845.1	d__Bacteria;p__Pseudomonadota;c__Gammaproteobacteria;o__Enterobacterales;f__Enterobacteriaceae;g__Citrobacter;s__Citrobacter freundii	98.69	0.957	d__Bacteria;p__Pseudomonadota;c__Gammaproteobacteria;o__Enterobacterales;f__Enterobacteriaceae;g__Citrobacter;s__	taxonomic classification defined by topology and ANI	topological placement and ANI have congruent species assignments	GCF_002042885.1, s__Citrobacter portucalensis, 95.0, 94.8, 0.911; GCA_020099315.1, s__Citrobacter europaeus, 95.0, 92.59, 0.871; GCF_018035235.1, s__Citrobacter freundii_A, 95.0, 92.59, 0.891; GCF_004353845.1, s__Citrobacter arsenatis, 95.0, 92.44, 0.918; GCF_002075345.1, s__Citrobacter braakii, 95.0, 92.31, 0.896; GCF_003818115.1, s__Citrobacter youngae, 95.0, 91.41, 0.882; GCA_000759755.1, s__Citrobacter werkmanii, 95.0, 90.88, 0.898; GCF_000155975.1, s__Citrobacter portucalensis_A, 95.0, 90.61, 0.878; GCF_005281345.1, s__Citrobacter sp005281345, 95.0, 88.72, 0.851; GCF_018342065.1, s__Citrobacter sp018342065, 95.0, 87.97, 0.884; GCF_004684345.1, s__Citrobacter tructae, 95.0, 87.54, 0.87; GCA_945906775.1, s__Citrobacter sp945906775, 95.0, 87.05, 0.824; GCF_015672735.1, s__Citrobacter sp015672735, 95.0, 87.04, 0.856; GCF_013337685.1, s__Citrobacter gillenii, 95.0, 86.84, 0.844; GCF_001037495.1, s__Citrobacter murliniae, 95.0, 86.69, 0.847; GCF_016811995.1, s__Citrobacter sp016811995, 95.0, 83.66, 0.694; GCF_010231475.1, s__Citrobacter sp010231475, 95.0, 83.29, 0.69	61.81	11
L1HIL1200265-GF03SSE_1_bin.57	d__Bacteria;p__Pseudomonadota;c__Gammaproteobacteria;o__Burkholderiales;f__Burkholderiaceae_A;g__Parasutterella;s__Parasutterella excrementihominis	GCF_000205025.1	95	d__Bacteria;p__Pseudomonadota;c__Gammaproteobacteria;o__Burkholderiales;f__Burkholderiaceae_A;g__Parasutterella;s__Parasutterella excrementihominis	97.59	0.93	GCF_000205025.1	d__Bacteria;p__Pseudomonadota;c__Gammaproteobacteria;o__Burkholderiales;f__Burkholderiaceae_A;g__Parasutterella;s__Parasutterella excrementihominis	97.59	0.93	d__Bacteria;p__Pseudomonadota;c__Gammaproteobacteria;o__Burkholderiales;f__Burkholderiaceae_A;g__Parasutterella;s__	taxonomic classification defined by topology and ANI	topological placement and ANI have congruent species assignments	GCA_900552195.1, s__Parasutterella sp900552195, 95.0, 91.75, 0.491; GCA_900766055.1, s__Parasutterella sp900766055, 95.0, 89.48, 0.719; GCA_000980495.1, s__Parasutterella gallistercoris, 95.0, 89.12, 0.772; GCA_900554375.1, s__Parasutterella sp900554375, 95.0, 86.39, 0.561; GCF_009767915.1, s__Parasutterella sp009767915, 95.0, 80.77, 0.14	39.88	11
L1HIL1200265-GF03SSE_1_bin.59	d__Bacteria;p__Bacillota_A;c__Clostridia;o__UBA1381;f__UBA1381;g__CAG-41;s__CAG-41 sp900066215	GCA_003460745.1	95	d__Bacteria;p__Bacillota_A;c__Clostridia;o__UBA1381;f__UBA1381;g__CAG-41;s__CAG-41 sp900066215	96.52	0.879	GCA_003460745.1	d__Bacteria;p__Bacillota_A;c__Clostridia;o__UBA1381;f__UBA1381;g__CAG-41;s__CAG-41 sp900066215	96.52	0.879	d__Bacteria;p__Bacillota_A;c__Clostridia;o__UBA1381;f__UBA1381;g__CAG-41;s__	taxonomic classification defined by topology and ANI	topological placement and ANI have congruent species assignments	GCA_021203665.1, s__CAG-41 sp021203665, 95.0, 80.21, 0.172; GCA_945876665.1, s__CAG-41 sp945876665, 95.0, 79.93, 0.293; GCA_944390495.1, s__CAG-41 sp944390495, 95.0, 79.33, 0.328; GCA_022509025.1, s__CAG-41 sp022509025, 95.0, 79.23, 0.276; GCA_010206265.1, s__CAG-41 sp010206265, 95.0, 79.18, 0.328; GCA_910585485.1, s__CAG-41 sp910585485, 95.0, 78.94, 0.362; GCA_910579415.1, s__CAG-41 sp910579415, 95.0, 78.35, 0.19; GCA_910585795.1, s__CAG-41 sp910585795, 95.0, 77.95, 0.293; GCA_001941225.1, s__CAG-41 sp001941225, 95.0, 77.85, 0.31; GCA_910578235.1, s__CAG-41 sp910578235, 95.0, 77.47, 0.241; GCA_017406485.1, s__CAG-41 sp017406485, 95.0, 76.15, 0.103	44.55	11
L1HIL1200265-GF03SSE_1_bin.60	d__Bacteria;p__Actinomycetota;c__Actinomycetia;o__Actinomycetales;f__Micrococcaceae;g__Rothia;s__Rothia mucilaginosa_B	GCF_001548235.1	95	d__Bacteria;p__Actinomycetota;c__Actinomycetia;o__Actinomycetales;f__Micrococcaceae;g__Rothia;s__Rothia mucilaginosa_B	95.33	0.989	GCF_001548235.1	d__Bacteria;p__Actinomycetota;c__Actinomycetia;o__Actinomycetales;f__Micrococcaceae;g__Rothia;s__Rothia mucilaginosa_B	95.33	0.989	d__Bacteria;p__Actinomycetota;c__Actinomycetia;o__Actinomycetales;f__Micrococcaceae;g__Rothia;s__	taxonomic classification defined by topology and ANI	topological placement and ANI have congruent species assignments	GCF_000175615.1, s__Rothia mucilaginosa, 95.0, 94.14, 0.966; GCF_001808955.1, s__Rothia sp001808955, 95.0, 93.54, 0.96; GCA_015265375.1, s__Rothia sp015265375, 95.0, 93.35, 0.915; GCF_024294905.1, s__Rothia sp024294905, 95.0, 93.02, 0.944; GCF_001061665.1, s__Rothia mucilaginosa_A, 95.0, 88.78, 0.938; GCF_901875305.1, s__Rothia sp902373285, 95.0, 87.91, 0.938; GCF_900169715.1, s__Rothia massiliensis, 95.0, 79.33, 0.073; GCF_004136575.1, s__Rothia koreensis, 95.0, 78.78, 0.09; GCF_023712425.1, s__Rothia sp002418375, 95.0, 78.66, 0.192; GCA_002355935.1, s__Rothia aeria, 95.0, 78.38, 0.407; GCF_013394385.1, s__Rothia sp004136585, 95.0, 78.3, 0.079; GCF_014217215.1, s__Rothia nasimurium_C, 95.0, 78.27, 0.237; GCF_928381505.1, s__Rothia endophytica, 95.0, 78.14, 0.203; GCF_000164695.2, s__Rothia dentocariosa, 95.0, 78.1, 0.395; GCF_004137765.1, s__Rothia sp004137765, 95.0, 78.09, 0.096; GCF_014635585.1, s__Rothia aerolata, 95.0, 78.08, 0.243; GCF_012396615.1, s__Rothia terrae, 95.0, 78.0, 0.226; GCA_002492045.1, s__Rothia sp002492045, 95.0, 77.99, 0.181; GCF_016924835.1, s__Rothia sp016924835, 95.0, 77.98, 0.147; GCA_019115985.1, s__Rothia avicola, 95.0, 77.95, 0.215; GCF_928382285.1, s__Rothia nasimurium_E, 95.0, 77.86, 0.249; GCF_928391935.1, s__Rothia nasimurium_D, 95.0, 77.83, 0.254; GCF_004136635.1, s__Rothia halotolerans, 95.0, 77.83, 0.141; GCF_928392795.1, s__Rothia nasimurium_F, 95.0, 77.78, 0.26; GCF_004569295.1, s__Rothia nasimurium_B, 95.0, 77.76, 0.277; GCF_928381705.1, s__Rothia nasimurium_G, 95.0, 77.71, 0.249; GCF_024199905.1, s__Rothia sp024199905, 95.0, 77.49, 0.164; GCF_928381405.1, s__Rothia nasisuis, 95.0, 77.48, 0.209; GCF_001570865.1, s__Rothia kristinae, 95.0, 77.44, 0.141; GCF_000710345.2, s__Rothia sp000710345, 95.0, 77.28, 0.09; GCF_014705945.2, s__Rothia amarae, 95.0, 77.08, 0.147	48.88	11
L1HIL1200266-GF03SSE_2_bin.14	d__Bacteria;p__Bacillota_C;c__Negativicutes;o__Veillonellales;f__Megasphaeraceae;g__Megasphaera;s__Megasphaera sp000417505	GCF_000417505.1	95	d__Bacteria;p__Bacillota_C;c__Negativicutes;o__Veillonellales;f__Megasphaeraceae;g__Megasphaera;s__Megasphaera sp000417505	97.72	0.882	GCF_000417505.1	d__Bacteria;p__Bacillota_C;c__Negativicutes;o__Veillonellales;f__Megasphaeraceae;g__Megasphaera;s__Megasphaera sp000417505	97.72	0.882	d__Bacteria;p__Bacillota_C;c__Negativicutes;o__Veillonellales;f__Megasphaeraceae;g__Megasphaera;s__	taxonomic classification defined by topology and ANI	topological placement and ANI have congruent species assignments	GCA_902388315.1, s__Megasphaera sp902388315, 95.0, 92.01, 0.71; GCF_003010495.1, s__Megasphaera elsdenii, 95.0, 91.08, 0.894; GCF_020539865.1, s__Megasphaera elsdenii_A, 95.0, 90.99, 0.872; GCA_900548635.1, s__Megasphaera sp900548635, 95.0, 87.68, 0.757; GCF_001546855.1, s__Megasphaera sp001546855, 95.0, 83.06, 0.719; GCA_900539295.1, s__Megasphaera sp900539295, 95.0, 83.06, 0.719; GCF_000455225.1, s__Megasphaera massiliensis, 95.0, 82.67, 0.719; GCA_002319965.1, s__Megasphaera sp002319965, 95.0, 82.51, 0.601; GCF_003367905.1, s__Megasphaera stantonii, 95.0, 79.89, 0.53; GCA_900554215.1, s__Megasphaera sp900554215, 95.0, 79.53, 0.38; GCA_934193515.1, s__Megasphaera sp934193515, 95.0, 78.75, 0.305; GCA_002431345.1, s__Megasphaera sp002431345, 95.0, 78.55, 0.289; GCA_934202965.1, s__Megasphaera sp934202965, 95.0, 78.31, 0.227; GCF_001045675.1, s__Megasphaera cerevisiae, 95.0, 78.19, 0.192; GCA_900540735.1, s__Megasphaera sp900540735, 95.0, 78.18, 0.31; GCA_022641375.1, s__Megasphaera sp022641375, 95.0, 78.08, 0.267; GCA_022486585.1, s__Megasphaera sp022486585, 95.0, 78.02, 0.25; GCF_001553405.1, s__Megasphaera hutchinsoni, 95.0, 77.82, 0.051; GCF_000214495.1, s__Megasphaera lornae, 95.0, 77.75, 0.086	82.18	11
L1HIL1200266-GF03SSE_2_bin.17	d__Bacteria;p__Pseudomonadota;c__Gammaproteobacteria;o__Enterobacterales_A;f__Pasteurellaceae;g__Haemophilus_A;s__Haemophilus_A paraphrohaemolyticus	GCF_002015045.1	95	d__Bacteria;p__Pseudomonadota;c__Gammaproteobacteria;o__Enterobacterales_A;f__Pasteurellaceae;g__Haemophilus_A;s__Haemophilus_A paraphrohaemolyticus	96.63	0.961	GCF_002015045.1	d__Bacteria;p__Pseudomonadota;c__Gammaproteobacteria;o__Enterobacterales_A;f__Pasteurellaceae;g__Haemophilus_A;s__Haemophilus_A paraphrohaemolyticus	96.63	0.961	d__Bacteria;p__Pseudomonadota;c__Gammaproteobacteria;o__Enterobacterales_A;f__Pasteurellaceae;g__Haemophilus_A;s__	taxonomic classification defined by topology and ANI	topological placement and ANI have congruent species assignments	GCF_002015035.1, s__Haemophilus_A parahaemolyticus, 95.0, 91.28, 0.908; GCA_018373095.1, s__Haemophilus_A parahaemolyticus_A, 95.0, 90.1, 0.908; GCF_000238795.1, s__Haemophilus_A sputorum, 95.0, 82.49, 0.461	48.34	11
L1HIL1200266-GF03SSE_2_bin.19	d__Bacteria;p__Bacillota_A;c__Clostridia;o__Lachnospirales;f__Lachnospiraceae;g__Lachnospira;s__Lachnospira eligens_A	GCF_009680455.1	95.6336	d__Bacteria;p__Bacillota_A;c__Clostridia;o__Lachnospirales;f__Lachnospiraceae;g__Lachnospira;s__Lachnospira eligens_A	98.03	0.968	GCF_000146185.1	d__Bacteria;p__Bacillota_A;c__Clostridia;o__Lachnospirales;f__Lachnospiraceae;g__Lachnospira;s__Lachnospira eligens	96.28	0.968	d__Bacteria;p__Bacillota_A;c__Clostridia;o__Lachnospirales;f__Lachnospiraceae;g__Lachnospira;s__	ANI	N/A	GCA_003458705.1, s__Lachnospira sp003537285, 95.4867, 95.51, 0.937; GCF_003464165.1, s__Lachnospira sp003451515, 95.0, 95.32, 0.921; GCA_934343805.1, s__Lachnospira sp934343805, 95.0, 88.56, 0.825; GCA_019424245.1, s__Lachnospira sp019424245, 95.0, 88.2, 0.381; GCA_934359185.1, s__Lachnospira sp934359185, 95.0, 78.96, 0.333; GCA_000436475.1, s__Lachnospira sp000436475, 95.0, 78.9, 0.381; GCA_900547255.1, s__Lachnospira sp900547255, 95.0, 78.82, 0.302; GCA_000436535.1, s__Lachnospira sp000436535, 95.0, 78.41, 0.317; GCF_014287955.1, s__Lachnospira sp900316325, 95.0, 78.32, 0.19; GCA_945648485.1, s__Lachnospira sp945648485, 95.0, 78.21, 0.079; GCA_900112995.1, s__Lachnospira rogosae, 95.0, 78.1, 0.413; GCA_002435585.1, s__Lachnospira sp002435585, 95.0, 77.91, 0.333; GCA_934358235.1, s__Lachnospira sp934358235, 95.0, 77.83, 0.27; GCA_900545725.1, s__Lachnospira sp900545725, 95.0, 77.77, 0.302; GCA_017397445.1, s__Lachnospira sp017397445, 95.0, 77.57, 0.063; GCF_000424105.1, s__Lachnospira multipara, 95.5522, 77.3, 0.238; GCF_900103815.1, s__Lachnospira pectinoschiza_B, 95.5522, 77.3, 0.095; GCA_900551945.1, s__Lachnospira sp900551945, 95.0, 77.05, 0.206; GCA_900552795.1, s__Lachnospira sp900552795, 95.0, 77.04, 0.032; GCA_900772425.1, s__Lachnospira sp900772425, 95.0, 76.85, 0.222; GCA_002394205.1, s__Lachnospira sp002394205, 95.0, 76.83, 0.111; GCF_000702205.1, s__Lachnospira multipara_A, 95.0, 76.6, 0.175; GCA_934330725.1, s__Lachnospira sp934330725, 95.0, 76.34, 0.143; GCA_017626275.1, s__Lachnospira sp017626275, 95.0, 76.01, 0.079; GCF_020564355.1, s__Lachnospira sp000437735, 95.0, 75.99, 0.19; GCA_944381165.1, s__Lachnospira sp944381165, 95.0, 75.7, 0.063; GCA_910589305.1, s__Lachnospira sp910589305, 95.0, 75.44, 0.048; GCA_910585095.1, s__Lachnospira sp910585095, 95.0, 74.55, 0.079; GCA_910587485.1, s__Lachnospira sp910587485, 95.0, 74.52, 0.032	39.76	11
L1HIL1200266-GF03SSE_2_bin.25	d__Bacteria;p__Bacteroidota;c__Bacteroidia;o__Bacteroidales;f__Bacteroidaceae;g__Paraprevotella;s__Paraprevotella clara	GCF_000233955.1	95	d__Bacteria;p__Bacteroidota;c__Bacteroidia;o__Bacteroidales;f__Bacteroidaceae;g__Paraprevotella;s__Paraprevotella clara	98.16	0.898	GCF_000233955.1	d__Bacteria;p__Bacteroidota;c__Bacteroidia;o__Bacteroidales;f__Bacteroidaceae;g__Paraprevotella;s__Paraprevotella clara	98.16	0.898	d__Bacteria;p__Bacteroidota;c__Bacteroidia;o__Bacteroidales;f__Bacteroidaceae;g__Paraprevotella;s__	taxonomic classification defined by topology and ANI	topological placement and ANI have congruent species assignments	GCF_000205165.1, s__Paraprevotella xylaniphila, 95.0, 92.22, 0.804; GCA_910586505.1, s__Paraprevotella sp910586505, 95.0, 78.96, 0.406; GCA_944320765.1, s__Paraprevotella sp944320765, 95.0, 78.86, 0.386; GCA_944321525.1, s__Paraprevotella sp944321525, 95.0, 78.62, 0.375; GCA_021205005.1, s__Paraprevotella sp021205005, 95.0, 78.27, 0.365; GCA_944319925.1, s__Paraprevotella sp944319925, 95.0, 78.26, 0.298; GCA_944321565.1, s__Paraprevotella sp944321565, 95.0, 78.19, 0.319; GCA_944321365.1, s__Paraprevotella sp944321365, 95.0, 77.99, 0.306; GCA_900548345.1, s__Paraprevotella sp900548345, 95.0, 77.94, 0.247; GCA_944321975.1, s__Paraprevotella sp944321975, 95.0, 77.92, 0.294; GCA_944320795.1, s__Paraprevotella stercoravium, 95.0, 77.61, 0.111; GCA_017937925.1, s__Paraprevotella sp017937925, 95.0, 77.6, 0.109; GCF_003477995.1, s__Paraprevotella sp003477995, 95.0, 77.54, 0.115; GCA_900760455.1, s__Paraprevotella sp900760455, 95.0, 77.54, 0.114; GCA_900546665.1, s__Paraprevotella stercorigallinarum, 95.0, 77.44, 0.126; GCA_944320775.1, s__Paraprevotella sp944320775, 95.0, 77.43, 0.081; GCA_023663705.1, s__Paraprevotella sp023663705, 95.0, 77.34, 0.125; GCA_944321345.1, s__Paraprevotella sp944321345, 95.0, 77.26, 0.107; GCA_905214795.1, s__Paraprevotella sp905214795, 95.0, 77.01, 0.097; GCA_910584955.1, s__Paraprevotella sp910584955, 95.0, 76.94, 0.142; GCA_905215575.1, s__Paraprevotella sp905215575, 95.0, 76.89, 0.105; GCA_017630975.1, s__Paraprevotella sp017630975, 95.0, 76.45, 0.134; GCA_017425765.1, s__Paraprevotella sp017425765, 95.0, 76.39, 0.084	83.18	11
L1HIL1200266-GF03SSE_2_bin.28	d__Bacteria;p__Bacillota_A;c__Clostridia;o__Clostridiales;f__Clostridiaceae;g__Clostridium;s__Clostridium paraputrificum	GCF_900447045.1	95	d__Bacteria;p__Bacillota_A;c__Clostridia;o__Clostridiales;f__Clostridiaceae;g__Clostridium;s__Clostridium paraputrificum	95.41	0.849	GCF_900447045.1	d__Bacteria;p__Bacillota_A;c__Clostridia;o__Clostridiales;f__Clostridiaceae;g__Clostridium;s__Clostridium paraputrificum	95.41	0.849	d__Bacteria;p__Bacillota_A;c__Clostridia;o__Clostridiales;f__Clostridiaceae;g__Clostridium;s__	taxonomic classification defined by topology and ANI	topological placement and ANI have congruent species assignments	GCA_018372875.1, s__Clostridium sp018372875, 95.0, 94.77, 0.783; GCA_934746785.1, s__Clostridium sp934746785, 95.0, 78.81, 0.24; GCA_900540255.1, s__Clostridium sp900540255, 95.0, 78.69, 0.215; GCA_934755305.1, s__Clostridium sp934755305, 95.0, 78.63, 0.285; GCA_900547475.1, s__Clostridium sp900547475, 95.0, 78.62, 0.236; GCA_024409095.1, s__Clostridium sp024409095, 95.0, 78.57, 0.282; GCA_015058405.1, s__Clostridium sp015058405, 95.0, 78.55, 0.276; GCF_900116755.1, s__Clostridium sp900116755, 95.0, 78.55, 0.252; GCF_004353185.1, s__Clostridium cuniculi, 95.0, 78.53, 0.238; GCA_900539375.1, s__Clostridium sp900539375, 95.0, 78.51, 0.234; GCF_014836335.1, s__Clostridium cibarium, 95.0, 78.37, 0.272; GCF_004794105.1, s__Clostridium sartagoforme_B, 95.0, 78.37, 0.254; GCF_015670405.1, s__Clostridium sp015670405, 95.0, 78.3, 0.222; GCF_019734195.1, s__Clostridium sp900766315, 95.0, 78.3, 0.243; GCF_017873235.1, s__Clostridium moniliforme, 95.0, 78.21, 0.224; GCF_000577815.1, s__Clostridium saudiense, 95.0, 78.2, 0.229; GCA_900759995.1, s__Clostridium sp900759995, 95.0, 78.18, 0.201; GCA_900317445.1, s__Clostridium sp900317445, 95.0, 78.17, 0.25; GCF_000320405.1, s__Clostridium celatum, 95.0, 78.16, 0.216; GCA_022785265.1, s__Clostridium sp022785265, 95.0, 78.14, 0.225; GCA_910588715.1, s__Clostridium sp910588715, 95.0, 78.14, 0.243; GCF_002327185.1, s__Clostridium chauvoei, 95.0, 78.07, 0.229; GCA_000753455.2, s__Clostridium jeddahitimonense, 95.0, 78.05, 0.226; GCF_900461085.1, s__Clostridium baratii, 95.0, 78.02, 0.237; GCF_002050515.1, s__Clostridium thermobutyricum, 95.0, 78.01, 0.231; GCF_900290265.1, s__Clostridium cagae, 95.0, 78.0, 0.233; GCF_014287815.1, s__Clostridium sp001916075, 95.0, 77.99, 0.199; GCA_023424785.1, s__Clostridium sp023424785, 95.0, 77.98, 0.287; GCF_000827935.1, s__Clostridium botulinum_A, 95.0, 77.98, 0.236; GCF_001735765.2, s__Clostridium taeniosporum, 95.0, 77.97, 0.23; GCA_017435645.1, s__Clostridium sp017435645, 95.0, 77.97, 0.238; GCA_934754915.1, s__Clostridium sp934754915, 95.0, 77.96, 0.17; GCA_902785295.1, s__Clostridium sp902785295, 95.0, 77.96, 0.225; GCA_018372555.1, s__Clostridium sp018372555, 95.0, 77.96, 0.209; GCF_017873245.1, s__Clostridium tertium, 95.0, 77.92, 0.264; GCF_015550425.1, s__Clostridium sp015550425, 95.0, 77.92, 0.249; GCF_012843905.1, s__Clostridium sp012843905, 95.0, 77.91, 0.204; GCF_900086595.1, s__Clostridium nigeriense, 95.0, 77.91, 0.245; GCF_003606265.1, s__Clostridium septicum, 95.0, 77.9, 0.232; GCA_022767515.1, s__Clostridium sp022767515, 95.0, 77.9, 0.213; GCF_016907995.1, s__Clostridium sardiniense, 95.0, 77.89, 0.239; GCA_018918055.1, s__Clostridium sp018918055, 95.0, 77.89, 0.186; GCF_015555905.1, s__Clostridium sp015555905, 95.0, 77.89, 0.226; GCF_000498355.1, s__Clostridium sp000498355, 95.0, 77.86, 0.247; GCF_001405015.1, s__Clostridium disporicum_B, 95.0, 77.85, 0.223; GCF_006742065.1, s__Clostridium butyricum, 95.0, 77.84, 0.213; GCA_934754925.1, s__Clostridium sp934754925, 95.0, 77.84, 0.207; GCA_015058375.1, s__Clostridium sp015058375, 95.0, 77.83, 0.246; GCF_000473995.1, s__Clostridium saccharobutylicum, 95.0, 77.82, 0.216; GCA_017888565.1, s__Clostridium sp017888565, 95.0, 77.82, 0.274; GCF_015667795.1, s__Clostridium sp015667795, 95.0, 77.82, 0.242; GCF_023845585.1, s__Clostridium sp023845585, 95.0, 77.78, 0.24; GCF_001458595.1, s__Clostridium neonatale, 95.0, 77.76, 0.236; GCA_015058525.1, s__Clostridium butyricum_A, 95.0, 77.76, 0.216; GCA_017383505.1, s__Clostridium sp017383505, 95.0, 77.72, 0.248; GCA_003539755.1, s__Clostridium sp003539755, 95.0, 77.72, 0.137; GCF_014836325.1, s__Clostridium gallinarum, 95.0, 77.72, 0.245; GCF_900112485.1, s__Clostridium uliginosum, 95.0, 77.71, 0.229; GCA_900543325.1, s__Clostridium sp900543325, 95.0, 77.69, 0.218; GCA_934746015.1, s__Clostridium sp934746015, 95.0, 77.67, 0.239; GCF_018918325.1, s__Clostridium sp018918325, 95.0, 77.64, 0.19; GCA_015058475.1, s__Clostridium butyricum_B, 95.0, 77.6, 0.182; GCF_002995745.1, s__Clostridium vincentii, 95.0, 77.6, 0.218; GCA_012520205.1, s__Clostridium sp012520205, 95.0, 77.59, 0.18; GCF_002285495.1, s__Clostridium isatidis, 95.0, 77.58, 0.173; GCA_012519845.1, s__Clostridium sp012519845, 95.0, 77.58, 0.217; GCF_019431045.1, s__Clostridium weizhouense, 95.0, 77.58, 0.228; GCA_023399035.1, s__Clostridium sp023399035, 95.0, 77.58, 0.167; GCA_900769625.1, s__Clostridium sp900769625, 95.0, 77.55, 0.179; GCA_023427705.1, s__Clostridium sp023427705, 95.0, 77.52, 0.209; GCA_012519155.1, s__Clostridium sp012519155, 95.0, 77.44, 0.174; GCA_023445445.1, s__Clostridium sp023445445, 95.0, 77.44, 0.228; GCA_000435835.1, s__Clostridium sp000435835, 95.0, 77.41, 0.182; GCA_021443865.1, s__Clostridium sp021443865, 95.0, 77.36, 0.213; GCF_018223745.1, s__Clostridium beijerinckii, 95.0, 77.34, 0.196; GCA_021372645.1, s__Clostridium sp021372645, 95.0, 77.34, 0.174; GCF_000230835.1, s__Clostridium sp000230835, 95.0, 77.33, 0.187; GCA_003129525.1, s__Clostridium beijerinckii_D, 95.0, 77.31, 0.197; GCA_021781745.1, s__Clostridium sp021781745, 95.0, 77.31, 0.168; GCF_015234215.1, s__Clostridium chrysemydis, 95.0, 77.31, 0.192; GCF_002760435.1, s__Clostridium sp002760435, 95.0, 77.28, 0.192; GCF_000340885.1, s__Clostridium saccharoperbutylacetonicum, 95.0, 77.27, 0.213; GCF_009928485.1, s__Clostridium sp009928485, 95.0, 77.25, 0.195; GCF_002029255.1, s__Clostridium chromiireducens, 95.0, 77.25, 0.179; GCA_934777095.1, s__Clostridium sp934777095, 95.0, 77.22, 0.149; GCF_000401215.1, s__Clostridium sartagoforme_A, 95.0, 77.2, 0.235; GCF_019977655.1, s__Clostridium gelidum, 95.0, 77.14, 0.202; GCF_002006345.1, s__Clostridium puniceum, 95.0, 77.11, 0.209; GCA_021837545.1, s__Clostridium sp021837545, 95.0, 77.08, 0.145; GCA_023435985.1, s__Clostridium sp023435985, 95.0, 77.04, 0.158; GCF_900104115.1, s__Clostridium gasigenes, 95.0, 77.01, 0.204; GCF_000621745.1, s__Clostridium beijerinckii_A, 95.0, 76.98, 0.206; GCF_022869825.1, s__Clostridium sp022869825, 95.0, 76.78, 0.154	82.72	11
L1HIL1200266-GF03SSE_2_bin.36	d__Bacteria;p__Bacillota_A;c__Clostridia;o__Oscillospirales;f__Ruminococcaceae;g__Gemmiger;s__Gemmiger qucibialis	GCA_004000625.1	95	d__Bacteria;p__Bacillota_A;c__Clostridia;o__Oscillospirales;f__Ruminococcaceae;g__Gemmiger;s__Gemmiger qucibialis	98.28	0.917	GCA_004000625.1	d__Bacteria;p__Bacillota_A;c__Clostridia;o__Oscillospirales;f__Ruminococcaceae;g__Gemmiger;s__Gemmiger qucibialis	98.28	0.917	d__Bacteria;p__Bacillota_A;c__Clostridia;o__Oscillospirales;f__Ruminococcaceae;g__Gemmiger;s__	taxonomic classification defined by topology and ANI	topological placement and ANI have congruent species assignments	GCA_934502625.1, s__Gemmiger sp934502625, 95.0, 81.53, 0.472; GCA_019424695.1, s__Gemmiger sp019424695, 95.0, 81.33, 0.319; GCA_004561545.1, s__Gemmiger sp004561545, 95.0, 80.97, 0.528; GCF_900167555.1, s__Gemmiger formicilis, 95.0, 80.59, 0.625; GCF_016900095.1, s__Gemmiger formicilis_A, 95.0, 80.52, 0.569; GCA_934561205.1, s__Gemmiger sp934561205, 95.0, 80.42, 0.542; GCA_019116445.1, s__Gemmiger excrementigallinarum, 95.0, 80.4, 0.403; GCA_944388135.1, s__Gemmiger sp944388135, 95.0, 80.34, 0.528; GCF_024462815.1, s__Gemmiger sp900554145, 95.0, 80.23, 0.597; GCF_014982805.1, s__Gemmiger gallinarum, 95.0, 80.22, 0.556; GCA_019114415.1, s__Gemmiger faecavium, 95.0, 80.18, 0.514; GCA_944388145.1, s__Gemmiger sp944388145, 95.0, 80.08, 0.486; GCF_016901605.1, s__Gemmiger formicilis_B, 95.0, 80.02, 0.458; GCA_004554775.1, s__Gemmiger variabilis_B, 95.0, 80.01, 0.583; GCA_900540595.1, s__Gemmiger sp900540595, 95.0, 80.0, 0.583; GCA_900539695.1, s__Gemmiger sp900539695, 95.0, 79.97, 0.625; GCF_018784445.1, s__Gemmiger sp900540775, 95.0, 79.95, 0.694; GCA_025152575.1, s__Gemmiger variabilis, 95.0, 79.95, 0.458; GCA_019413245.1, s__Gemmiger sp019413245, 95.0, 79.88, 0.472; GCA_900545545.1, s__Gemmiger sp900545545, 95.0, 79.84, 0.542; GCA_003343905.1, s__Gemmiger variabilis_C, 95.0, 79.7, 0.472; GCA_900772715.1, s__Gemmiger sp900772715, 95.0, 79.69, 0.389; GCA_900548355.1, s__Gemmiger avicola, 95.0, 79.6, 0.306; GCA_019119495.1, s__Gemmiger stercorigallinarum, 95.0, 79.54, 0.417; GCA_944382785.1, s__Gemmiger sp944382785, 95.0, 79.53, 0.472; GCA_944388175.1, s__Gemmiger sp944388175, 95.0, 79.45, 0.333; GCA_944388215.1, s__Gemmiger sp944388215, 95.0, 79.44, 0.486; GCA_002306375.1, s__Gemmiger sp002306375, 95.0, 79.41, 0.458; GCA_944388165.1, s__Gemmiger sp944388165, 95.0, 79.4, 0.556; GCA_905214345.1, s__Gemmiger sp905214345, 95.0, 79.4, 0.556; GCA_900556255.1, s__Gemmiger sp900556255, 95.0, 79.34, 0.264; GCA_944388105.1, s__Gemmiger sp944388105, 95.0, 79.23, 0.5; GCA_019120395.1, s__Gemmiger faecigallinarum, 95.0, 79.21, 0.5; GCA_004552305.1, s__Gemmiger variabilis_A, 95.0, 79.11, 0.5; GCA_944382805.1, s__Gemmiger sp944382805, 95.0, 79.08, 0.375; GCA_019119835.1, s__Gemmiger stercoravium, 95.0, 79.08, 0.528; GCA_944382835.1, s__Gemmiger sp944382835, 95.0, 79.07, 0.417; GCA_904390925.1, s__Gemmiger sp904390925, 95.0, 79.06, 0.458; GCA_019119365.1, s__Gemmiger stercoripullorum, 95.0, 78.96, 0.486; GCA_904374465.1, s__Gemmiger sp904374465, 95.0, 78.8, 0.514; GCA_019116705.1, s__Gemmiger avistercoris, 95.0, 78.8, 0.431; GCA_019116485.1, s__Gemmiger excrementavium, 95.0, 78.76, 0.417; GCA_944388125.1, s__Gemmiger sp944388125, 95.0, 78.57, 0.444; GCA_019420135.1, s__Gemmiger sp019420135, 95.0, 78.48, 0.361; GCA_019115045.1, s__Gemmiger excrementipullorum, 95.0, 78.47, 0.5	44.95	11
L1HIL1200266-GF03SSE_2_bin.41	d__Bacteria;p__Fusobacteriota;c__Fusobacteriia;o__Fusobacteriales;f__Fusobacteriaceae;g__Fusobacterium;s__Fusobacterium pseudoperiodonticum	GCF_002761955.1	95.1543	d__Bacteria;p__Fusobacteriota;c__Fusobacteriia;o__Fusobacteriales;f__Fusobacteriaceae;g__Fusobacterium;s__Fusobacterium pseudoperiodonticum	97.78	0.816	GCF_002761955.1	d__Bacteria;p__Fusobacteriota;c__Fusobacteriia;o__Fusobacteriales;f__Fusobacteriaceae;g__Fusobacterium;s__Fusobacterium pseudoperiodonticum	97.78	0.816	d__Bacteria;p__Fusobacteriota;c__Fusobacteriia;o__Fusobacteriales;f__Fusobacteriaceae;g__Fusobacterium;s__	taxonomic classification defined by topology and ANI	topological placement and ANI have congruent species assignments	GCF_000163935.1, s__Fusobacterium periodonticum_B, 95.0, 96.53, 0.816; GCF_002763915.1, s__Fusobacterium periodonticum_D, 95.1543, 96.45, 0.816; GCF_000160475.1, s__Fusobacterium periodonticum, 95.0, 93.75, 0.868; GCF_000235465.1, s__Fusobacterium sp000235465, 95.0, 92.38, 0.816; GCF_014217355.1, s__Fusobacterium hwasookii, 95.0, 86.44, 0.868; GCF_002573625.1, s__Fusobacterium nucleatum_D, 95.0, 86.2, 0.842; GCF_000158275.2, s__Fusobacterium animalis, 95.0, 85.86, 0.789; GCF_008633215.1, s__Fusobacterium nucleatum_J, 95.0, 85.77, 0.789; GCA_000007325.1, s__Fusobacterium nucleatum, 95.0, 85.75, 0.789; GCF_016724785.1, s__Fusobacterium canifelinum, 95.0, 85.67, 0.868; GCF_001457555.1, s__Fusobacterium polymorphum, 95.0, 85.56, 0.895; GCA_000182945.1, s__Fusobacterium vincentii, 95.0, 85.12, 0.763; GCF_000493815.1, s__Fusobacterium nucleatum_E, 95.0, 84.49, 0.842; GCF_900095705.1, s__Fusobacterium massiliense, 95.0, 82.48, 0.632; GCF_900095285.1, s__Fusobacterium gastrosuis, 95.0, 80.23, 0.5; GCF_000381725.1, s__Fusobacterium russii, 95.0, 79.25, 0.395; GCA_018457305.1, s__Fusobacterium sp018457305, 95.0, 78.78, 0.368; GCA_023389595.1, s__Fusobacterium sp023389595, 95.0, 77.6, 0.237	47.49	11
L1HIL1200266-GF03SSE_2_bin.43	d__Bacteria;p__Bacillota;c__Bacilli;o__Erysipelotrichales;f__Coprobacillaceae;g__Catenibacterium;s__Catenibacterium mitsuokai	GCA_025148785.1	95	d__Bacteria;p__Bacillota;c__Bacilli;o__Erysipelotrichales;f__Coprobacillaceae;g__Catenibacterium;s__Catenibacterium mitsuokai	96.28	0.889	GCA_025148785.1	d__Bacteria;p__Bacillota;c__Bacilli;o__Erysipelotrichales;f__Coprobacillaceae;g__Catenibacterium;s__Catenibacterium mitsuokai	96.28	0.889	d__Bacteria;p__Bacillota;c__Bacilli;o__Erysipelotrichales;f__Coprobacillaceae;g__Catenibacterium;s__	taxonomic classification defined by topology and ANI	topological placement and ANI have congruent species assignments	GCA_900540665.1, s__Catenibacterium sp900540665, 95.0, 94.14, 0.786; GCF_004168205.1, s__Catenibacterium sp000437715, 95.0, 93.52, 0.766; GCA_900764565.1, s__Catenibacterium sp900764565, 95.0, 93.17, 0.816; GCA_900540685.1, s__Catenibacterium sp900540685, 95.0, 92.5, 0.769; GCA_900764725.1, s__Catenibacterium sp900764725, 95.0, 91.37, 0.708	94.22	11
L1HIL1200266-GF03SSE_2_bin.51	d__Bacteria;p__Bacillota_C;c__Negativicutes;o__Veillonellales;f__Veillonellaceae;g__Veillonella;s__Veillonella rogosae	GCF_002959775.1	95	d__Bacteria;p__Bacillota_C;c__Negativicutes;o__Veillonellales;f__Veillonellaceae;g__Veillonella;s__Veillonella rogosae	96.95	0.952	GCF_002959775.1	d__Bacteria;p__Bacillota_C;c__Negativicutes;o__Veillonellales;f__Veillonellaceae;g__Veillonella;s__Veillonella rogosae	96.95	0.952	d__Bacteria;p__Bacillota_C;c__Negativicutes;o__Veillonellales;f__Veillonellaceae;g__Veillonella;s__	taxonomic classification defined by topology and ANI	topological placement and ANI have congruent species assignments	GCA_900552445.1, s__Veillonella sp900552445, 95.0, 93.43, 0.548; GCA_934190855.1, s__Veillonella sp934190855, 95.0, 91.69, 0.849; GCF_002959895.1, s__Veillonella infantium, 95.0, 88.35, 0.905; GCF_013393365.1, s__Veillonella nakazawae, 95.0, 88.32, 0.929; GCF_900637515.1, s__Veillonella dispar, 95.0, 87.79, 0.944; GCF_003463825.1, s__Veillonella sp003463825, 95.0, 87.7, 0.889; GCF_002959755.1, s__Veillonella sp002959755, 95.0, 87.62, 0.929; GCA_019419725.1, s__Veillonella sp019419725, 95.0, 87.46, 0.802; GCA_900766125.1, s__Veillonella sp900766125, 95.0, 87.41, 0.675; GCA_019414865.1, s__Veillonella sp019414865, 95.0, 87.31, 0.786; GCA_900545205.1, s__Veillonella sp900545205, 95.0, 87.23, 0.873; GCA_900556785.1, s__Veillonella sp900556785, 95.0, 87.23, 0.762; GCA_900552715.1, s__Veillonella sp900552715, 95.0, 87.19, 0.833; GCA_900538355.1, s__Veillonella sp900538355, 95.0, 87.15, 0.944; GCA_900550175.1, s__Veillonella sp900550175, 95.0, 87.1, 0.706; GCA_900549845.1, s__Veillonella sp900549845, 95.0, 87.03, 0.738; GCA_915069625.1, s__Veillonella sp915069625, 95.0, 86.96, 0.802; GCF_902810435.1, s__Veillonella parvula_A, 95.7953, 86.89, 0.921; GCA_900765235.1, s__Veillonella sp900765235, 95.0, 86.83, 0.746; GCA_905209685.1, s__Veillonella sp905209685, 95.0, 86.81, 0.841; GCA_915066865.1, s__Veillonella sp915066865, 95.701, 86.8, 0.865; GCA_902834965.1, s__Veillonella sp902834965, 95.0, 86.74, 0.603; GCF_000024945.1, s__Veillonella parvula, 95.7953, 86.64, 0.929; GCA_934183145.1, s__Veillonella sp934183145, 95.0, 86.56, 0.762; GCA_900757715.1, s__Veillonella sp900757715, 95.4547, 86.24, 0.873; GCA_018367495.1, s__Veillonella sp018367495, 95.0, 86.06, 0.825; GCA_934216375.1, s__Veillonella sp934216375, 95.7785, 85.76, 0.675; GCA_934202215.1, s__Veillonella sp934202215, 95.0, 85.69, 0.738; GCF_001078375.1, s__Veillonella tobetsuensis, 95.0, 82.54, 0.587; GCF_002959915.1, s__Veillonella atypica, 95.0, 81.64, 0.619; GCA_934230905.1, s__Veillonella sp934230905, 95.0, 80.82, 0.54; GCA_905214495.1, s__Veillonella sp905214495, 95.0, 80.73, 0.492; GCA_934202095.1, s__Veillonella sp934202095, 95.0, 80.59, 0.413; GCF_900187285.1, s__Veillonella rodentium, 95.3196, 80.47, 0.579; GCF_002959855.1, s__Veillonella denticariosi, 95.3196, 80.38, 0.619; GCA_022737715.1, s__Veillonella sp022737715, 95.0, 79.55, 0.508; GCF_003992125.1, s__Veillonella caviae, 95.0, 79.49, 0.5; GCA_009929605.1, s__Veillonella sp009929605, 95.0, 78.97, 0.373; GCF_943193065.1, s__Veillonella sp943193065, 95.0, 78.53, 0.373; GCA_900549805.1, s__Veillonella sp900549805, 95.0, 77.28, 0.095; GCA_900550455.1, s__Veillonella sp900550455, 95.0, 76.73, 0.079; GCF_000426745.1, s__Veillonella montpellierensis, 95.0, 76.3, 0.111	41.07	11
L1HIL1200266-GF03SSE_2_bin.9	d__Bacteria;p__Bacillota_C;c__Negativicutes;o__Veillonellales;f__Veillonellaceae;g__Veillonella;s__Veillonella atypica	GCF_002959915.1	95	d__Bacteria;p__Bacillota_C;c__Negativicutes;o__Veillonellales;f__Veillonellaceae;g__Veillonella;s__Veillonella atypica	95.99	0.934	GCF_002959915.1	d__Bacteria;p__Bacillota_C;c__Negativicutes;o__Veillonellales;f__Veillonellaceae;g__Veillonella;s__Veillonella atypica	95.99	0.934	d__Bacteria;p__Bacillota_C;c__Negativicutes;o__Veillonellales;f__Veillonellaceae;g__Veillonella;s__	taxonomic classification defined by topology and ANI	topological placement and ANI have congruent species assignments	GCA_905214495.1, s__Veillonella sp905214495, 95.0, 93.17, 0.752; GCA_022737715.1, s__Veillonella sp022737715, 95.0, 92.62, 0.86; GCA_934202095.1, s__Veillonella sp934202095, 95.0, 91.12, 0.661; GCA_934230905.1, s__Veillonella sp934230905, 95.0, 87.87, 0.893; GCF_001078375.1, s__Veillonella tobetsuensis, 95.0, 87.27, 0.897; GCA_915069625.1, s__Veillonella sp915069625, 95.0, 81.74, 0.545; GCA_900552715.1, s__Veillonella sp900552715, 95.0, 81.6, 0.591; GCF_003463825.1, s__Veillonella sp003463825, 95.0, 81.6, 0.591; GCA_902834965.1, s__Veillonella sp902834965, 95.0, 81.53, 0.376; GCA_900550175.1, s__Veillonella sp900550175, 95.0, 81.5, 0.512; GCF_013393365.1, s__Veillonella nakazawae, 95.0, 81.17, 0.674; GCA_905209685.1, s__Veillonella sp905209685, 95.0, 81.13, 0.562; GCF_900637515.1, s__Veillonella dispar, 95.0, 81.12, 0.632; GCA_900545205.1, s__Veillonella sp900545205, 95.0, 81.02, 0.595; GCF_002959755.1, s__Veillonella sp002959755, 95.0, 81.02, 0.682; GCA_900538355.1, s__Veillonella sp900538355, 95.0, 80.98, 0.64; GCF_002959895.1, s__Veillonella infantium, 95.0, 80.96, 0.661; GCA_900766125.1, s__Veillonella sp900766125, 95.0, 80.92, 0.455; GCA_019419725.1, s__Veillonella sp019419725, 95.0, 80.87, 0.488; GCF_002959775.1, s__Veillonella rogosae, 95.0, 80.84, 0.591; GCA_900549845.1, s__Veillonella sp900549845, 95.0, 80.82, 0.545; GCA_934190855.1, s__Veillonella sp934190855, 95.0, 80.82, 0.492; GCA_019414865.1, s__Veillonella sp019414865, 95.0, 80.74, 0.558; GCA_018367495.1, s__Veillonella sp018367495, 95.0, 80.72, 0.603; GCA_934202215.1, s__Veillonella sp934202215, 95.0, 80.72, 0.5; GCA_934183145.1, s__Veillonella sp934183145, 95.0, 80.65, 0.426; GCA_900765235.1, s__Veillonella sp900765235, 95.0, 80.62, 0.488; GCF_000024945.1, s__Veillonella parvula, 95.7953, 80.58, 0.599; GCA_900552445.1, s__Veillonella sp900552445, 95.0, 80.52, 0.376; GCA_900556785.1, s__Veillonella sp900556785, 95.0, 80.43, 0.533; GCA_915066865.1, s__Veillonella sp915066865, 95.701, 80.42, 0.55; GCF_902810435.1, s__Veillonella parvula_A, 95.7953, 80.38, 0.607; GCA_934216375.1, s__Veillonella sp934216375, 95.7785, 80.32, 0.368; GCA_900757715.1, s__Veillonella sp900757715, 95.4547, 79.93, 0.558; GCF_003992125.1, s__Veillonella caviae, 95.0, 79.16, 0.5; GCF_002959855.1, s__Veillonella denticariosi, 95.3196, 78.43, 0.405; GCF_943193065.1, s__Veillonella sp943193065, 95.0, 78.36, 0.347; GCF_900187285.1, s__Veillonella rodentium, 95.3196, 78.19, 0.388; GCA_009929605.1, s__Veillonella sp009929605, 95.0, 77.6, 0.219; GCA_900550455.1, s__Veillonella sp900550455, 95.0, 76.35, 0.058; GCA_900549805.1, s__Veillonella sp900549805, 95.0, 76.29, 0.103; GCF_000426745.1, s__Veillonella montpellierensis, 95.0, 76.14, 0.103	43.12	11
L1HIL1200267-GF03SSE_3_bin.12	d__Bacteria;p__Bacillota_A;c__Clostridia;o__Lachnospirales;f__Lachnospiraceae;g__Anaerostipes;s__Anaerostipes hadrus	GCF_000332875.2	95	d__Bacteria;p__Bacillota_A;c__Clostridia;o__Lachnospirales;f__Lachnospiraceae;g__Anaerostipes;s__Anaerostipes hadrus	98.34	0.915	GCF_000332875.2	d__Bacteria;p__Bacillota_A;c__Clostridia;o__Lachnospirales;f__Lachnospiraceae;g__Anaerostipes;s__Anaerostipes hadrus	98.34	0.915	d__Bacteria;p__Bacillota_A;c__Clostridia;o__Lachnospirales;f__Lachnospiraceae;g__Anaerostipes;s__	taxonomic classification defined by topology and ANI	topological placement and ANI have congruent species assignments	GCA_019423795.1, s__Anaerostipes sp019423795, 95.0, 97.23, 0.841; GCA_905215045.1, s__Anaerostipes sp905215045, 95.0, 96.76, 0.78; GCA_902362875.1, s__Anaerostipes sp900066705, 95.0, 87.53, 0.817; GCF_001404655.1, s__Anaerostipes hadrus_A, 95.0, 87.47, 0.78; GCF_018918155.1, s__Anaerostipes sp018918155, 95.0, 80.86, 0.451; GCF_002270485.1, s__Anaerostipes hominis, 95.0, 80.11, 0.085; GCF_018982945.1, s__Anaerostipes faecalis, 95.0, 79.76, 0.39; GCA_900756035.1, s__Anaerostipes sp900756035, 95.0, 79.27, 0.354; GCA_021771695.1, s__Anaerostipes sp021771695, 95.0, 79.13, 0.402; GCA_019119895.1, s__Anaerostipes avistercoris, 95.0, 79.09, 0.232; GCA_019420275.1, s__Anaerostipes sp019420275, 95.0, 79.08, 0.195; GCF_016586355.1, s__Anaerostipes butyraticus, 95.0, 78.91, 0.244; GCA_018381315.1, s__Anaerostipes sp018381315, 95.0, 78.64, 0.159; GCF_005280655.1, s__Anaerostipes rhamnosivorans, 95.0, 78.12, 0.159; GCA_905213305.1, s__Anaerostipes sp905213305, 95.0, 78.08, 0.256; GCA_019114985.1, s__Anaerostipes excrementavium, 95.0, 77.96, 0.317; GCF_014467075.1, s__Anaerostipes caccae, 95.0, 77.64, 0.134	47.43	11
L1HIL1200267-GF03SSE_3_bin.18	d__Bacteria;p__Bacteroidota;c__Bacteroidia;o__Bacteroidales;f__Tannerellaceae;g__Parabacteroides;s__Parabacteroides distasonis	GCF_000012845.1	95	d__Bacteria;p__Bacteroidota;c__Bacteroidia;o__Bacteroidales;f__Tannerellaceae;g__Parabacteroides;s__Parabacteroides distasonis	98.56	0.968	GCF_000012845.1	d__Bacteria;p__Bacteroidota;c__Bacteroidia;o__Bacteroidales;f__Tannerellaceae;g__Parabacteroides;s__Parabacteroides distasonis	98.56	0.968	d__Bacteria;p__Bacteroidota;c__Bacteroidia;o__Bacteroidales;f__Tannerellaceae;g__Parabacteroides;s__	taxonomic classification defined by topology and ANI	topological placement and ANI have congruent species assignments	GCF_004793765.1, s__Parabacteroides distasonis_A, 95.0, 92.86, 0.831; GCF_011038785.1, s__Parabacteroides sp011038785, 95.0, 88.23, 0.636; GCA_022009975.1, s__Parabacteroides sp900549585, 95.0, 85.17, 0.039; GCF_900108035.1, s__Parabacteroides chinchillae, 95.0, 81.52, 0.136; GCA_020026285.1, s__Parabacteroides sp020026285, 95.0, 80.23, 0.045; GCA_944325345.1, s__Parabacteroides sp944325345, 95.0, 79.89, 0.084; GCF_900186615.1, s__Parabacteroides bouchesdurhonensis, 95.0, 79.56, 0.208; GCF_015550595.1, s__Parabacteroides sp900540715, 95.0, 79.03, 0.169; GCF_900128505.1, s__Parabacteroides timonensis, 95.0, 78.93, 0.169; GCA_025151045.1, s__Parabacteroides johnsonii, 95.0, 78.91, 0.182; GCA_017481945.1, s__Parabacteroides sp017481945, 95.0, 78.91, 0.078; GCA_019114945.1, s__Parabacteroides intestinigallinarum, 95.0, 78.78, 0.149; GCF_002159645.1, s__Parabacteroides sp002159645, 95.0, 78.69, 0.071; GCF_003473295.1, s__Parabacteroides sp003473295, 95.0, 78.67, 0.156; GCF_000969825.1, s__Parabacteroides gordonii, 95.0, 78.57, 0.214; GCF_014287585.1, s__Parabacteroides sp014287585, 95.0, 78.55, 0.195; GCA_025151215.1, s__Parabacteroides merdae, 95.0, 78.55, 0.208; GCA_905196875.1, s__Parabacteroides sp905196875, 95.0, 78.49, 0.136; GCA_900541965.1, s__Parabacteroides sp900541965, 95.0, 78.46, 0.123; GCA_900770835.1, s__Parabacteroides sp900770835, 95.0, 78.46, 0.169; GCA_021204335.1, s__Parabacteroides sp021204335, 95.0, 78.41, 0.143; GCF_900155425.1, s__Parabacteroides massiliensis, 95.0, 78.41, 0.182; GCF_003480915.1, s__Parabacteroides sp003480915, 95.0, 78.35, 0.188; GCA_900547435.1, s__Parabacteroides sp900547435, 95.0, 78.34, 0.065; GCF_000969835.1, s__Parabacteroides goldsteinii, 95.0, 78.28, 0.214; GCA_910577325.1, s__Parabacteroides sp910577325, 95.0, 78.24, 0.136; GCA_934725305.1, s__Parabacteroides sp934725305, 95.0, 78.22, 0.104; GCA_934718155.1, s__Parabacteroides sp934718155, 95.0, 78.2, 0.117; GCA_017937385.1, s__Parabacteroides sp017937385, 95.0, 78.12, 0.143; GCA_021531385.1, s__Parabacteroides distasonis_C, 95.0, 78.11, 0.169; GCF_022809355.1, s__Parabacteroides faecavium, 95.0, 78.08, 0.078; GCA_019417325.1, s__Parabacteroides sp019417325, 95.0, 77.99, 0.149; GCA_900552415.1, s__Parabacteroides intestinipullorum, 95.0, 77.9, 0.065; GCF_023744375.1, s__Parabacteroides sp900548175, 95.0, 77.89, 0.091; GCA_015060925.1, s__Parabacteroides distasonis_B, 95.0, 77.84, 0.097; GCA_944326775.1, s__Parabacteroides sp944326775, 95.0, 77.79, 0.071; GCF_014647375.1, s__Parabacteroides faecis, 95.0, 77.59, 0.208; GCA_022775005.1, s__Parabacteroides sp022775005, 95.0, 77.56, 0.169; GCA_017560165.1, s__Parabacteroides sp017560165, 95.0, 77.55, 0.071; GCA_021531775.1, s__Parabacteroides sp004562445, 95.0, 77.29, 0.13; GCA_944325335.1, s__Parabacteroides sp944325335, 95.0, 77.22, 0.058; GCA_900760525.1, s__Parabacteroides sp900760525, 95.0, 77.17, 0.162; GCF_003363715.1, s__Parabacteroides acidifaciens, 95.0, 77.16, 0.227; GCA_019411205.1, s__Parabacteroides sp019411205, 95.0, 76.79, 0.117; GCA_944325355.1, s__Parabacteroides sp944325355, 95.0, 76.71, 0.058; GCA_900552465.1, s__Parabacteroides sp900552465, 95.0, 76.45, 0.195; GCA_019118725.1, s__Parabacteroides intestinavium, 95.0, 75.0, 0.071; GCA_944323815.1, s__Parabacteroides sp944323815, 95.0, 74.56, 0.019	56.98	11
L1HIL1200271-GF04FFNV2_2_bin.2	d__Bacteria;p__Actinomycetota;c__Actinomycetia;o__Mycobacteriales;f__Mycobacteriaceae;g__Corynebacterium;s__Corynebacterium sp943914355	GCA_943914355.1	95	d__Bacteria;p__Actinomycetota;c__Actinomycetia;o__Mycobacteriales;f__Mycobacteriaceae;g__Corynebacterium;s__Corynebacterium sp943914355	97.17	0.896	GCA_943914355.1	d__Bacteria;p__Actinomycetota;c__Actinomycetia;o__Mycobacteriales;f__Mycobacteriaceae;g__Corynebacterium;s__Corynebacterium sp943914355	97.17	0.896	d__Bacteria;p__Actinomycetota;c__Actinomycetia;o__Mycobacteriales;f__Mycobacteriaceae;g__Corynebacterium;s__	taxonomic classification defined by topology and ANI	topological placement and ANI have congruent species assignments	GCF_000478175.1, s__Corynebacterium sp000478175, 95.0, 93.98, 0.915; GCF_022346005.1, s__Corynebacterium sp022346005, 95.0, 93.56, 0.9; GCF_023520795.1, s__Corynebacterium accolens, 95.0, 93.4, 0.903; GCF_003688935.1, s__Corynebacterium macginleyi, 95.0, 88.07, 0.841; GCF_013408445.1, s__Corynebacterium tuberculostearicum, 96.3332, 81.67, 0.636; GCF_000175635.1, s__Corynebacterium tuberculostearicum_C, 96.3332, 81.52, 0.64; GCF_022347205.1, s__Corynebacterium sp900539985, 95.0, 81.44, 0.629; GCF_016894265.1, s__Corynebacterium tuberculostearicum_D, 95.1108, 81.29, 0.639; GCF_022288805.1, s__Corynebacterium sp022288805, 95.0, 81.27, 0.605; GCF_016127015.1, s__Corynebacterium aurimucosum_E, 95.0, 81.18, 0.627; GCA_002154655.1, s__Corynebacterium kefirresidentii, 95.0, 80.97, 0.598; GCA_025144025.1, s__Corynebacterium sp025144025, 95.0, 80.9, 0.587; GCF_000988205.1, s__Corynebacterium minutissimum_A, 95.0, 79.4, 0.397; GCF_007672725.1, s__Corynebacterium aurimucosum_C, 95.0, 79.25, 0.38; GCF_001586215.1, s__Corynebacterium simulans, 95.0, 79.25, 0.378; GCF_001836165.1, s__Corynebacterium sp001836165, 95.0, 79.23, 0.386; GCF_001815935.1, s__Corynebacterium sp001815935, 95.0, 79.02, 0.36; GCF_000022905.1, s__Corynebacterium aurimucosum_F, 95.0, 79.02, 0.41; GCF_024138775.1, s__Corynebacterium aurimucosum, 95.0, 78.97, 0.363; GCF_000833575.1, s__Corynebacterium singulare, 95.0, 78.96, 0.357; GCF_001812805.1, s__Corynebacterium sp001812805, 95.0, 78.9, 0.389; GCF_000980815.1, s__Corynebacterium camporealensis, 95.0, 78.81, 0.39; GCF_000159135.1, s__Corynebacterium striatum, 95.0, 78.79, 0.337; GCF_016889765.1, s__Corynebacterium minutissimum_B, 95.0, 78.78, 0.361; GCF_000805675.1, s__Corynebacterium minutissimum, 95.0, 78.77, 0.365; GCF_001457455.1, s__Corynebacterium diphtheriae, 95.0, 78.64, 0.112; GCF_900092335.1, s__Corynebacterium phoceense, 95.0, 78.58, 0.326; GCA_943912665.1, s__Corynebacterium sp943912665, 95.0, 78.46, 0.363; GCA_019114925.1, s__Corynebacterium faecipullorum, 95.0, 78.45, 0.346; GCF_000420605.1, s__Corynebacterium massiliense, 95.0, 78.36, 0.297; GCF_000143825.1, s__Corynebacterium genitalium_A, 95.0, 78.24, 0.166; GCF_014217255.1, s__Corynebacterium incognitum, 95.0, 78.22, 0.259; GCF_008693105.1, s__Corynebacterium flavescens, 95.0, 78.19, 0.293; GCF_004795735.1, s__Corynebacterium endometrii, 95.0, 78.18, 0.253; GCF_002967075.1, s__Corynebacterium sp002967075, 95.0, 78.15, 0.189; GCF_017942225.1, s__Corynebacterium sp017942225, 95.0, 78.14, 0.167; GCF_015752125.1, s__Corynebacterium aquatimens, 95.0, 78.13, 0.127; GCF_011038655.2, s__Corynebacterium lizhenjunii, 95.0, 78.13, 0.248; GCF_001941425.1, s__Corynebacterium ammoniagenes, 95.0, 78.06, 0.205; GCF_006334925.1, s__Corynebacterium tapiri, 95.0, 77.95, 0.176; GCF_008693075.1, s__Corynebacterium phocae, 95.0, 77.92, 0.183; GCF_021568315.1, s__Corynebacterium uropygiale, 95.0, 77.87, 0.147; GCF_001941345.1, s__Corynebacterium stationis, 95.0, 77.81, 0.207; GCF_000375525.1, s__Corynebacterium propinquum, 95.0, 77.79, 0.148; GCF_000550785.1, s__Corynebacterium casei, 95.0, 77.77, 0.198; GCF_900177745.1, s__Corynebacterium pollutisoli, 95.0, 77.75, 0.219; GCF_000341345.1, s__Corynebacterium halotolerans, 95.0, 77.73, 0.238; GCF_902702935.1, s__Corynebacterium rouxii, 95.0, 77.71, 0.094; GCF_016595275.2, s__Corynebacterium sp016595275, 95.0, 77.71, 0.086; GCF_900187135.1, s__Corynebacterium ulcerans, 95.0, 77.67, 0.077; GCF_002155265.1, s__Corynebacterium pseudotuberculosis, 95.0, 77.65, 0.069; GCA_900618065.1, s__Corynebacterium sp900618065, 95.0, 77.65, 0.135; GCF_000550805.1, s__Corynebacterium vitaeruminis, 95.0, 77.64, 0.23; GCF_003065405.1, s__Corynebacterium yudongzhengii, 95.0, 77.64, 0.209; GCF_000688415.1, s__Corynebacterium pseudodiphtheriticum, 95.0, 77.62, 0.114; GCF_900411315.1, s__Corynebacterium senegalense, 95.0, 77.59, 0.202; GCF_008693065.1, s__Corynebacterium tuscaniense, 95.0, 77.59, 0.111; GCF_001021045.1, s__Corynebacterium testudinoris, 95.0, 77.59, 0.176; GCA_945631445.1, s__Corynebacterium sp945631445, 95.0, 77.58, 0.161; GCF_900155535.1, s__Corynebacterium urinipleomorphum, 95.0, 77.57, 0.158; GCF_009734385.1, s__Corynebacterium kalinowskii, 95.0, 77.54, 0.118; GCF_000819445.1, s__Corynebacterium humireducens, 95.0, 77.52, 0.216; GCF_014117265.1, s__Corynebacterium hindlerae, 95.0, 77.51, 0.104; GCF_009734405.1, s__Corynebacterium comes, 95.0, 77.5, 0.171; GCF_003955685.1, s__Corynebacterium sp003955685, 95.0, 77.49, 0.204; GCF_000442645.1, s__Corynebacterium maris, 95.0, 77.49, 0.179; GCF_000011305.1, s__Corynebacterium efficiens, 95.0, 77.48, 0.168; GCA_025144245.1, s__Corynebacterium sp025144245, 95.0, 77.45, 0.156; GCA_943908385.1, s__Corynebacterium sp943908385, 95.0, 77.43, 0.156; GCF_900105305.1, s__Corynebacterium timonense, 95.0, 77.42, 0.175; GCF_004382825.2, s__Corynebacterium silvaticum, 95.0, 77.39, 0.086; GCF_009734425.1, s__Corynebacterium occultum, 95.0, 77.39, 0.166; GCF_020616335.1, s__Corynebacterium uberis, 95.0, 77.38, 0.174; GCA_945649885.1, s__Corynebacterium sp945649885, 95.0, 77.37, 0.101; GCF_001021065.1, s__Corynebacterium uterequi, 95.0, 77.36, 0.156; GCF_014837045.1, s__Corynebacterium gallinarum, 95.0, 77.35, 0.17; GCF_000835165.1, s__Corynebacterium marinum, 95.0, 77.35, 0.207; GCF_024919295.1, s__Corynebacterium sp024919295, 95.0, 77.33, 0.198; GCF_001021025.1, s__Corynebacterium epidermidicanis, 95.0, 77.32, 0.107; GCF_000379425.1, s__Corynebacterium lubricantis, 95.0, 77.31, 0.144; GCF_900169525.1, s__Corynebacterium pacaense, 95.0, 77.28, 0.103; GCF_000767055.1, s__Corynebacterium doosanense, 95.0, 77.25, 0.197; GCF_001643015.1, s__Corynebacterium crudilactis, 95.0, 77.24, 0.079; GCF_000980835.1, s__Corynebacterium kutscheri, 95.0, 77.23, 0.05; GCF_001277995.1, s__Corynebacterium deserti, 95.0, 77.18, 0.103; GCF_000373805.1, s__Corynebacterium pilosum, 95.0, 77.17, 0.168; GCF_001412105.1, s__Corynebacterium oculi, 95.0, 77.15, 0.157; GCF_002355155.1, s__Corynebacterium suranareeae, 95.0, 77.15, 0.101; GCF_900113445.1, s__Corynebacterium spheniscorum, 95.0, 77.14, 0.122; GCF_000372085.1, s__Corynebacterium capitovis, 95.0, 77.13, 0.137; GCF_900103625.1, s__Corynebacterium mycetoides, 95.0, 77.13, 0.184; GCF_000344785.1, s__Corynebacterium callunae, 95.0, 77.11, 0.094; GCF_900187295.1, s__Corynebacterium cystitidis, 95.0, 77.05, 0.092; GCA_012838985.1, s__Corynebacterium sp012838985, 95.0, 76.99, 0.179; GCF_013410305.1, s__Corynebacterium durum, 95.0, 76.99, 0.077; GCF_000011325.1, s__Corynebacterium glutamicum, 95.0, 76.94, 0.109; GCF_011038645.2, s__Corynebacterium qintianiae, 95.0, 76.94, 0.156; GCF_003716585.1, s__Corynebacterium alimapuense, 95.0, 76.91, 0.122; GCF_014522205.1, s__Corynebacterium poyangense, 95.0, 76.76, 0.047	93.09	11
L1HIL1200272-GF04FFE1_1_bin.1	d__Bacteria;p__Bacillota_A;c__Clostridia;o__Oscillospirales;f__Ruminococcaceae;g__Faecalibacterium;s__Faecalibacterium longum	GCF_020687245.1	95	d__Bacteria;p__Bacillota_A;c__Clostridia;o__Oscillospirales;f__Ruminococcaceae;g__Faecalibacterium;s__Faecalibacterium longum	97.57	1	GCF_020687245.1	d__Bacteria;p__Bacillota_A;c__Clostridia;o__Oscillospirales;f__Ruminococcaceae;g__Faecalibacterium;s__Faecalibacterium longum	97.57	1	d__Bacteria;p__Bacillota_A;c__Clostridia;o__Oscillospirales;f__Ruminococcaceae;g__Faecalibacterium;s__	taxonomic classification defined by topology and ANI	topological placement and ANI have congruent species assignments	GCF_023347275.1, s__Faecalibacterium sp900758465, 95.0, 90.21, 0.945; GCA_002313795.1, s__Faecalibacterium prausnitzii_L, 95.0, 85.99, 0.808; GCF_003287455.1, s__Faecalibacterium hattorii, 95.0, 83.85, 0.767; GCA_014858325.1, s__Faecalibacterium sp014858325, 95.0, 83.64, 0.671; GCF_019967995.1, s__Faecalibacterium prausnitzii_E, 95.0, 83.29, 0.795; GCF_023347255.1, s__Faecalibacterium prausnitzii_D, 95.0, 83.23, 0.74; GCF_003287495.1, s__Faecalibacterium prausnitzii_I, 95.0, 83.1, 0.822; GCA_900539945.1, s__Faecalibacterium sp900539945, 95.0, 83.03, 0.74; GCF_002549775.1, s__Faecalibacterium prausnitzii_F, 95.0, 82.97, 0.781; GCA_934513205.1, s__Faecalibacterium sp934513205, 95.0, 82.88, 0.671; GCF_023347535.1, s__Faecalibacterium sp900539885, 95.0, 82.83, 0.767; GCA_934526125.1, s__Faecalibacterium sp934526125, 95.0, 82.78, 0.712; GCA_900765705.1, s__Faecalibacterium sp900765705, 95.0, 82.72, 0.534; GCA_934525845.1, s__Faecalibacterium sp934525845, 95.0, 82.68, 0.808; GCA_934511465.1, s__Faecalibacterium sp934511465, 95.0, 82.57, 0.521; GCF_010509575.1, s__Faecalibacterium duncaniae, 95.0, 82.57, 0.753; GCA_900551435.1, s__Faecalibacterium sp900551435, 95.0, 82.39, 0.74; GCF_003287405.1, s__Faecalibacterium prausnitzii_J, 95.0, 82.38, 0.767; GCA_934525735.1, s__Faecalibacterium sp934525735, 95.0, 82.34, 0.699; GCA_934533135.1, s__Faecalibacterium sp934533135, 95.0, 82.2, 0.712; GCF_003324185.1, s__Faecalibacterium prausnitzii, 95.0, 82.18, 0.795; GCF_023347295.1, s__Faecalibacterium sp003449675, 95.0, 82.18, 0.767; GCF_023347235.1, s__Faecalibacterium prausnitzii_A, 95.0, 82.03, 0.781; GCA_004558805.1, s__Faecalibacterium prausnitzii_M, 95.0, 81.97, 0.712; GCA_934547065.1, s__Faecalibacterium sp934547065, 95.0, 81.93, 0.658; GCA_934503275.1, s__Faecalibacterium sp934503275, 95.0, 81.92, 0.712; GCA_934539245.1, s__Faecalibacterium sp934539245, 95.0, 81.91, 0.685; GCA_900765105.1, s__Faecalibacterium sp900765105, 95.0, 81.91, 0.658; GCA_934501115.1, s__Faecalibacterium sp934501115, 95.0, 81.91, 0.699; GCA_934561555.1, s__Faecalibacterium sp934561555, 95.0, 81.88, 0.753; GCA_900772565.1, s__Faecalibacterium sp900772565, 95.0, 81.83, 0.74; GCA_934561485.1, s__Faecalibacterium sp934561485, 95.0, 81.79, 0.671; GCA_934524985.1, s__Faecalibacterium sp934524985, 95.0, 81.75, 0.795; GCA_934512105.1, s__Faecalibacterium sp934512105, 95.0, 81.7, 0.658; GCA_934561115.1, s__Faecalibacterium sp934561115, 95.0, 81.65, 0.74; GCA_934540955.1, s__Faecalibacterium sp934540955, 95.0, 81.58, 0.685; GCA_934553285.1, s__Faecalibacterium sp934553285, 95.0, 81.5, 0.644; GCA_934525325.1, s__Faecalibacterium sp934525325, 95.0, 81.41, 0.644; GCA_934548045.1, s__Faecalibacterium sp934548045, 95.0, 81.14, 0.726; GCA_905215595.1, s__Faecalibacterium sp905215595, 95.0, 81.13, 0.589; GCA_019113345.1, s__Faecalibacterium intestinigallinarum, 95.0, 80.87, 0.507; GCA_934525405.1, s__Faecalibacterium sp934525405, 95.0, 80.79, 0.63; GCA_019116585.1, s__Faecalibacterium gallistercoris, 95.0, 80.64, 0.534; GCA_019119685.1, s__Faecalibacterium faecigallinarum, 95.0, 80.59, 0.548; GCA_900540455.1, s__Faecalibacterium sp900540455, 95.0, 80.54, 0.562; GCA_934518555.1, s__Faecalibacterium sp934518555, 95.0, 80.51, 0.658; GCA_018883885.1, s__Faecalibacterium intestinavium, 95.0, 80.47, 0.466; GCA_944387955.1, s__Faecalibacterium sp944387955, 95.0, 80.43, 0.425; GCF_002160895.1, s__Faecalibacterium sp002160895, 95.0, 80.3, 0.521; GCF_002160915.1, s__Faecalibacterium avium, 95.0, 80.06, 0.575; GCA_019118985.1, s__Faecalibacterium faecipullorum, 95.0, 80.04, 0.438; GCA_944386015.1, s__Faecalibacterium sp944386015, 95.0, 79.9, 0.575; GCF_022180365.1, s__Faecalibacterium gallinarum, 95.0, 79.8, 0.658; GCA_944387975.1, s__Faecalibacterium sp944387975, 95.0, 79.6, 0.425; GCA_944385995.1, s__Faecalibacterium sp944385995, 95.0, 78.92, 0.493; GCA_904394215.1, s__Faecalibacterium sp904394215, 95.0, 78.85, 0.534; GCA_020025795.1, s__Faecalibacterium sp020025795, 95.0, 77.97, 0.137; GCA_017483235.1, s__Faecalibacterium sp017483235, 95.0, 77.76, 0.247; GCA_020025825.1, s__Faecalibacterium sp020025825, 95.0, 76.63, 0.068; GCA_022652735.1, s__Faecalibacterium sp022652735, 95.0, 76.13, 0.137	34.42	11
L1HIL1200272-GF04FFE1_1_bin.10	d__Bacteria;p__Bacteroidota;c__Bacteroidia;o__Flavobacteriales;f__Flavobacteriaceae;g__Flavobacterium;s__	N/A	N/A	N/A	N/A	N/A	GCF_900114085.1	d__Bacteria;p__Bacteroidota;c__Bacteroidia;o__Flavobacteriales;f__Flavobacteriaceae;g__Flavobacterium;s__Flavobacterium guanonis	81.86	0.604	d__Bacteria;p__Bacteroidota;c__Bacteroidia;o__Flavobacteriales;f__Flavobacteriaceae;g__Flavobacterium;s__	taxonomic classification defined by topology and ANI	classification based on placement in class-level tree	GCF_900108395.1, s__Flavobacterium marinum, 95.0, 78.31, 0.104; GCF_000246945.1, s__Flavobacterium injenense, 95.0, 78.31, 0.188; GCF_000833025.1, s__Flavobacterium profundi_A, 95.0, 78.25, 0.184; GCF_004151275.1, s__Flavobacterium dauae, 95.0, 78.25, 0.111; GCF_009799805.1, s__Flavobacterium phaeum_A, 95.0, 78.2, 0.221; GCF_900099675.1, s__Flavobacterium phaeum, 95.0, 78.13, 0.213; GCF_009711045.1, s__Flavobacterium album_A, 95.0, 78.12, 0.178; GCF_900109075.1, s__Flavobacterium marinum_A, 95.0, 78.08, 0.206; GCF_001485415.1, s__Flavobacterium odoratimimum, 95.0, 78.03, 0.196; GCF_020905415.1, s__Flavobacterium sp020905415, 95.0, 78.03, 0.167; GCF_009711055.1, s__Flavobacterium pelagicum, 95.0, 78.0, 0.161; GCF_000430025.1, s__Flavobacterium suncheonense, 95.0, 78.0, 0.069; GCF_004364575.1, s__Flavobacterium indicum_A, 95.0, 78.0, 0.171; GCF_002286775.1, s__Flavobacterium sp002286775, 95.0, 77.99, 0.168; GCF_003865405.1, s__Flavobacterium tangerinum, 95.0, 77.96, 0.168; GCF_000498535.1, s__Flavobacterium limnosediminis, 95.0, 77.96, 0.085; GCA_018384465.1, s__Flavobacterium sp018384465, 95.0, 77.93, 0.102; GCF_013389455.1, s__Flavobacterium inviolabile, 95.0, 77.92, 0.085; GCA_002320285.1, s__Flavobacterium sp002320285, 95.0, 77.92, 0.168; GCF_009792295.1, s__Flavobacterium sp009792295, 95.0, 77.9, 0.187; GCF_001549985.1, s__Flavobacterium odoratum_A, 95.0, 77.88, 0.196; GCA_023446155.1, s__Flavobacterium sp023446155, 95.0, 77.87, 0.085; GCF_019345525.1, s__Flavobacterium sp019345525, 95.0, 77.86, 0.179; GCF_000498475.1, s__Flavobacterium cauense, 95.0, 77.84, 0.08; GCF_014145665.1, s__Flavobacterium sp014145665, 95.0, 77.83, 0.185; GCF_004745595.1, s__Flavobacterium humi, 95.0, 77.81, 0.056; GCF_024496085.1, s__Flavobacterium cerinum_A, 95.0, 77.78, 0.092; GCF_004801375.1, s__Flavobacterium supellecticarium, 95.0, 77.73, 0.081; GCF_014145635.1, s__Flavobacterium sp014145635, 95.0, 77.73, 0.201; GCF_024628805.1, s__Flavobacterium sp024628805, 95.0, 77.72, 0.085; GCF_900115115.1, s__Flavobacterium ummariense, 95.0, 77.71, 0.091; GCF_022836875.1, s__Flavobacterium enshiense_A, 95.0, 77.7, 0.08; GCF_000243275.1, s__Flavobacterium odoratum, 95.0, 77.7, 0.199; GCA_002360925.1, s__Flavobacterium sp002360925, 95.0, 77.65, 0.124; GCF_024171535.1, s__Flavobacterium sp024171535, 95.0, 77.64, 0.182; GCF_022012335.1, s__Flavobacterium sp022012335, 95.0, 77.63, 0.087; GCF_004122165.1, s__Flavobacterium amnicola, 95.0, 77.61, 0.09; GCF_013874595.1, s__Flavobacterium sp013874595, 95.0, 77.59, 0.124; GCA_003246205.1, s__Flavobacterium haoranii_A, 95.0, 77.57, 0.084; GCF_900100625.1, s__Flavobacterium saliperosum, 95.0, 77.54, 0.089; GCF_000498495.1, s__Flavobacterium enshiense, 95.0, 77.53, 0.088; GCF_004151245.1, s__Flavobacterium beibuense_A, 95.0, 77.52, 0.075; GCF_003858535.1, s__Flavobacterium viscosum, 95.0, 77.51, 0.126; GCF_009495755.1, s__Flavobacterium sp009495755, 95.0, 77.5, 0.106; GCA_002483315.1, s__Flavobacterium sp002483315, 95.0, 77.5, 0.084; GCF_008000935.1, s__Flavobacterium alkalisoli, 95.0, 77.48, 0.082; GCF_004363695.1, s__Flavobacterium cheniae, 95.0, 77.41, 0.095; GCA_004293165.1, s__Flavobacterium sp004293165, 95.0, 77.38, 0.108; GCF_003293845.1, s__Flavobacterium tibetense, 95.0, 77.37, 0.098; GCA_018401995.1, s__Flavobacterium sp018401995, 95.0, 77.37, 0.102; GCF_003259835.1, s__Flavobacterium aquaticum, 95.0, 77.36, 0.109; GCF_008629655.1, s__Flavobacterium baculatum, 95.0, 77.36, 0.102; GCF_023008245.1, s__Flavobacterium sediminilitoris, 95.0, 77.36, 0.117; GCF_011392075.1, s__Flavobacterium celericrescens, 95.0, 77.35, 0.111; GCF_015223105.1, s__Flavobacterium proteolyticum, 95.0, 77.33, 0.098; GCA_003497625.1, s__Flavobacterium sp003497625, 95.0, 77.31, 0.095; GCA_023151265.1, s__Flavobacterium sp023151265, 95.0, 77.3, 0.106; GCA_014763515.1, s__Flavobacterium sp014763515, 95.0, 77.29, 0.111; GCF_010119235.1, s__Flavobacterium phycosphaerae, 95.0, 77.27, 0.06; GCA_021151785.1, s__Flavobacterium sp021151785, 95.0, 77.27, 0.095; GCF_013389595.1, s__Flavobacterium sp013389595, 95.0, 77.26, 0.144; GCF_900110615.1, s__Flavobacterium urocaniciphilum, 95.0, 77.23, 0.102; GCA_023434025.1, s__Flavobacterium sp023434025, 95.0, 77.18, 0.055; GCA_913777665.1, s__Flavobacterium sp913777665, 95.0, 77.18, 0.095; GCF_000686885.1, s__Flavobacterium sasangense, 95.0, 77.17, 0.109; GCF_000769915.1, s__Flavobacterium beibuense, 95.0, 77.17, 0.069; GCF_021650975.1, s__Flavobacterium jumunjinense, 95.0, 77.17, 0.117; GCF_012911605.1, s__Flavobacterium solisilvae, 95.0, 77.16, 0.08; GCF_002807015.1, s__Flavobacterium dinanensis, 95.0, 77.15, 0.07; GCA_024709705.1, s__Flavobacterium sp024709705, 95.0, 77.14, 0.076; GCF_019702945.1, s__Flavobacterium sp019702945, 95.0, 77.14, 0.105; GCA_017302935.1, s__Flavobacterium sp017302935, 95.0, 77.13, 0.069; GCF_003148385.1, s__Flavobacterium sediminis, 95.0, 77.13, 0.083; GCF_000425465.1, s__Flavobacterium filum, 95.0, 77.12, 0.087; GCF_013072765.1, s__Flavobacterium sp013072765, 95.0, 77.11, 0.08; GCF_004122145.1, s__Flavobacterium piscinae, 95.0, 77.11, 0.068; GCF_009363055.1, s__Flavobacterium haoranii, 95.0, 77.1, 0.113; GCF_009741375.1, s__Flavobacterium rakeshii, 95.0, 77.1, 0.074; GCA_934675205.1, s__Flavobacterium sp934675205, 95.0, 77.07, 0.071; GCF_014486675.1, s__Flavobacterium macrobrachii, 95.0, 77.04, 0.088; GCF_009848495.1, s__Flavobacterium sp009848495, 95.0, 77.02, 0.042; GCF_014638005.1, s__Flavobacterium orientale, 95.0, 77.0, 0.075; GCA_016787805.1, s__Flavobacterium sp016787805, 95.0, 77.0, 0.076; GCA_002352205.1, s__Flavobacterium sp002352205, 95.0, 77.0, 0.082; GCA_017983975.1, s__Flavobacterium sp017983975, 95.0, 76.97, 0.117; GCF_006491595.2, s__Flavobacterium jejuense, 95.0, 76.96, 0.124; GCA_017303755.1, s__Flavobacterium sp017303755, 95.0, 76.96, 0.087; GCF_004362665.1, s__Flavobacterium dankookense, 95.0, 76.94, 0.08; GCF_014642275.1, s__Flavobacterium lutivivi, 95.0, 76.93, 0.084; GCF_000455605.1, s__Flavobacterium indicum, 95.0, 76.92, 0.106; GCA_013822155.1, s__Flavobacterium sp013822155, 95.0, 76.91, 0.081; GCF_003268815.1, s__Flavobacterium lacus, 95.0, 76.8, 0.078; GCA_020403245.1, s__Flavobacterium sp020403245, 95.0, 76.8, 0.082; GCA_020217025.1, s__Flavobacterium sp020217025, 95.0, 76.76, 0.089; GCF_023195775.1, s__Flavobacterium sp023195775, 95.0, 76.75, 0.082; GCA_002428305.1, s__Flavobacterium sp002428305, 95.0, 76.61, 0.078; GCA_018062725.1, s__Flavobacterium sp018062725, 95.0, 76.61, 0.088; GCA_002482885.1, s__Flavobacterium sp002482885, 95.0, 76.25, 0.047; GCA_022709825.1, s__Flavobacterium sp022709825, 95.0, 76.21, 0.066	97.74	11
L1HIL1200272-GF04FFE1_1_bin.11	d__Bacteria;p__Pseudomonadota;c__Gammaproteobacteria;o__Enterobacterales_A;f__Aeromonadaceae;g__Aeromonas;s__Aeromonas caviae	GCF_000819785.1	95	d__Bacteria;p__Pseudomonadota;c__Gammaproteobacteria;o__Enterobacterales_A;f__Aeromonadaceae;g__Aeromonas;s__Aeromonas caviae	98.13	0.923	GCF_000819785.1	d__Bacteria;p__Pseudomonadota;c__Gammaproteobacteria;o__Enterobacterales_A;f__Aeromonadaceae;g__Aeromonas;s__Aeromonas caviae	98.13	0.923	d__Bacteria;p__Pseudomonadota;c__Gammaproteobacteria;o__Enterobacterales_A;f__Aeromonadaceae;g__Aeromonas;s__	taxonomic classification defined by topology and ANI	topological placement and ANI have congruent species assignments	GCF_000820085.1, s__Aeromonas sanarellii, 95.0, 91.64, 0.872; GCF_000820165.1, s__Aeromonas taiwanensis, 95.0, 91.07, 0.86; GCF_010974825.1, s__Aeromonas rivipollensis, 95.0, 89.91, 0.892; GCF_000819985.1, s__Aeromonas media, 95.0, 89.87, 0.864; GCF_000820305.1, s__Aeromonas dhakensis, 95.0, 88.88, 0.844; GCF_000014805.1, s__Aeromonas hydrophila, 95.0, 88.69, 0.876; GCF_900637545.1, s__Aeromonas encheleia, 95.0, 88.05, 0.872; GCF_002812985.1, s__Aeromonas lusitana, 95.0, 88.03, 0.863; GCF_000764655.1, s__Aeromonas aquatica, 95.0, 87.99, 0.845; GCF_000819865.1, s__Aeromonas eucrenophila, 95.0, 87.96, 0.868; GCF_000819745.1, s__Aeromonas bestiarum, 95.5033, 87.51, 0.854; GCF_000820185.1, s__Aeromonas tecta, 95.0, 87.38, 0.871; GCF_000820005.1, s__Aeromonas piscicola, 95.5033, 87.01, 0.846; GCF_000819765.1, s__Aeromonas bivalvium, 95.0, 86.96, 0.813; GCF_000819845.1, s__Aeromonas enteropelogenes, 95.0, 86.47, 0.78; GCF_000820025.1, s__Aeromonas popoffii, 95.0, 86.3, 0.804; GCF_000819685.1, s__Aeromonas allosaccharophila, 95.0, 86.11, 0.805; GCF_001643305.1, s__Aeromonas salmonicida, 95.0, 86.0, 0.837; GCF_000819955.1, s__Aeromonas jandaei, 95.8323, 85.9, 0.786; GCF_000820225.1, s__Aeromonas veronii, 95.0, 85.89, 0.805; GCF_000764645.1, s__Aeromonas finlandensis, 95.0, 85.87, 0.736; GCF_000764665.1, s__Aeromonas lacus, 95.8323, 85.87, 0.757; GCF_000819885.1, s__Aeromonas fluvialis, 95.0, 85.73, 0.732; GCF_019048265.1, s__Aeromonas veronii_A, 95.0, 85.7, 0.804; GCF_000819725.1, s__Aeromonas australiensis, 95.0, 85.54, 0.736; GCF_000820145.1, s__Aeromonas sobria, 95.0, 85.12, 0.772; GCF_000820045.1, s__Aeromonas rivuli, 95.0, 84.28, 0.78; GCF_000388115.1, s__Aeromonas molluscorum, 95.0, 83.47, 0.703; GCF_000819805.1, s__Aeromonas diversa, 95.0, 82.46, 0.638; GCF_000820125.1, s__Aeromonas simiae, 95.0, 82.42, 0.647; GCF_000820105.1, s__Aeromonas schubertii, 95.0, 82.18, 0.651; GCF_002795305.1, s__Aeromonas cavernicola, 95.0, 81.99, 0.464; GCF_900156095.1, s__Aeromonas sp900156095, 95.0, 80.15, 0.49	75.79	11
L1HIL1200272-GF04FFE1_1_bin.12	d__Bacteria;p__Pseudomonadota;c__Gammaproteobacteria;o__Pseudomonadales;f__Pseudomonadaceae;g__Pseudomonas_E;s__Pseudomonas_E bubulae	GCF_900618535.1	95	d__Bacteria;p__Pseudomonadota;c__Gammaproteobacteria;o__Pseudomonadales;f__Pseudomonadaceae;g__Pseudomonas_E;s__Pseudomonas_E bubulae	99.12	0.929	GCF_900618535.1	d__Bacteria;p__Pseudomonadota;c__Gammaproteobacteria;o__Pseudomonadales;f__Pseudomonadaceae;g__Pseudomonas_E;s__Pseudomonas_E bubulae	99.12	0.929	d__Bacteria;p__Pseudomonadota;c__Gammaproteobacteria;o__Pseudomonadales;f__Pseudomonadaceae;g__Pseudomonas_E;s__	taxonomic classification defined by topology and ANI	topological placement and ANI have congruent species assignments	GCF_002269505.1, s__Pseudomonas_E fragi_D, 95.0, 92.01, 0.867; GCF_900105835.1, s__Pseudomonas_E fragi, 95.0, 91.22, 0.836; GCF_019345465.1, s__Pseudomonas_E sp019345465, 95.0, 87.93, 0.777; GCF_900106095.1, s__Pseudomonas_E deceptionensis, 95.0, 87.59, 0.79; GCF_001043005.1, s__Pseudomonas_E psychrophila, 95.0, 87.48, 0.777; GCF_904063065.1, s__Pseudomonas_E paraversuta, 95.0, 85.47, 0.725; GCF_001294575.1, s__Pseudomonas_E versuta, 95.0, 85.21, 0.712; GCF_900475285.1, s__Pseudomonas_E taetrolens, 95.0, 84.7, 0.698; GCF_001043025.1, s__Pseudomonas_E helleri, 95.0, 84.58, 0.67; GCF_009600315.1, s__Pseudomonas_E helleri_A, 95.0, 84.41, 0.652; GCF_001043055.1, s__Pseudomonas_E weihenstephanensis, 95.0, 84.28, 0.664; GCF_007858365.1, s__Pseudomonas_E saxonica, 95.0, 84.16, 0.636; GCF_000282975.1, s__Pseudomonas_E psychrophila_A, 95.0, 84.11, 0.649; GCF_001042985.1, s__Pseudomonas_E lundensis, 95.0, 84.1, 0.659; GCF_002269125.1, s__Pseudomonas_E lundensis_A, 95.0, 83.76, 0.671; GCF_001411475.1, s__Pseudomonas_E endophytica, 95.0, 82.67, 0.589; GCF_014236655.1, s__Pseudomonas_E kielensis, 95.0, 82.3, 0.532; GCF_900187505.1, s__Pseudomonas_E sp900187505, 95.0, 82.24, 0.518; GCF_001874645.1, s__Pseudomonas_E frederiksbergensis_B, 95.0, 82.2, 0.507; GCF_003732225.1, s__Pseudomonas_E brassicacearum_E, 95.0, 82.16, 0.521; GCF_002018875.1, s__Pseudomonas_E sp002018875, 95.0, 82.16, 0.585; GCF_000217955.3, s__Pseudomonas_E fluorescens_AQ, 95.0, 82.14, 0.509; GCF_007713465.1, s__Pseudomonas_E sp007713465, 95.0, 82.14, 0.499; GCF_900109995.1, s__Pseudomonas_E sp900109995, 95.0, 82.11, 0.507; GCF_001307155.1, s__Pseudomonas_E fluorescens_E, 95.0, 82.09, 0.517; GCF_000282195.1, s__Pseudomonas_E sp000282195, 95.0, 82.07, 0.517; GCF_009834545.1, s__Pseudomonas_E sp900187635, 95.0, 82.03, 0.554; GCF_015461845.1, s__Pseudomonas_E mucoides, 95.0, 81.98, 0.524; GCF_003731765.1, s__Pseudomonas_E chlororaphis_G, 95.0, 81.97, 0.555; GCF_024749285.1, s__Pseudomonas_E sp024749285, 95.0, 81.97, 0.527; GCF_018502625.1, s__Pseudomonas_E fluorescens_BW, 95.0, 81.97, 0.524; GCF_024748615.1, s__Pseudomonas_E sp024748615, 95.0, 81.95, 0.485; GCF_006438915.1, s__Pseudomonas_E arsenicoxydans_A, 95.0, 81.94, 0.543; GCF_019956555.1, s__Pseudomonas_E sp019956555, 95.0, 81.94, 0.523; GCF_002814235.1, s__Pseudomonas_E sp002814235, 95.0, 81.94, 0.528; GCF_900187645.1, s__Pseudomonas_E sp900187645, 95.0, 81.94, 0.51; GCF_003732265.1, s__Pseudomonas_E brassicacearum_D, 95.0, 81.94, 0.533; GCF_013385635.1, s__Pseudomonas_E gingeri_A, 95.0, 81.91, 0.542; GCF_002967995.1, s__Pseudomonas_E frederiksbergensis_D, 95.0, 81.91, 0.555; GCF_003151075.1, s__Pseudomonas_E sp003151075, 95.0, 81.88, 0.532; GCF_019212185.1, s__Pseudomonas_E sp002980155, 95.0, 81.88, 0.538; GCF_020423045.1, s__Pseudomonas_E sp000282415, 95.0, 81.87, 0.54; GCF_902497895.1, s__Pseudomonas_E fluorescens_BP, 95.0, 81.87, 0.509; GCF_000820515.1, s__Pseudomonas_E batumici, 95.0, 81.87, 0.502; GCF_024168645.1, s__Pseudomonas_E sp024168645, 95.0, 81.87, 0.529; GCF_004136015.1, s__Pseudomonas_E sp004136015, 95.0, 81.87, 0.528; GCF_001655615.1, s__Pseudomonas_E sp001655615, 95.0, 81.86, 0.541; GCF_017114915.1, s__Pseudomonas_E frederiksbergensis_I, 95.0, 81.86, 0.509; GCF_000512695.2, s__Pseudomonas_E sp000512695, 95.0, 81.85, 0.506; GCF_000282215.1, s__Pseudomonas_E sp000282215, 95.0, 81.85, 0.486; GCF_013386115.1, s__Pseudomonas_E gingeri_B, 95.0, 81.85, 0.558; GCF_009761815.1, s__Pseudomonas_E sp009761815, 95.0, 81.84, 0.51; GCF_003732275.1, s__Pseudomonas_E frederiksbergensis_H, 95.0, 81.84, 0.527; GCF_019145235.1, s__Pseudomonas_E farris, 95.0, 81.82, 0.537; GCF_013385425.1, s__Pseudomonas_E gingeri_D, 95.0, 81.81, 0.538; GCF_902497875.1, s__Pseudomonas_E fluorescens_BR, 95.0, 81.79, 0.533; GCF_900187445.1, s__Pseudomonas_E sp900187445, 95.0, 81.79, 0.5; GCF_002286815.1, s__Pseudomonas_E sp002286815, 95.0, 81.78, 0.499; GCF_001042905.1, s__Pseudomonas_E lini, 95.0, 81.76, 0.531; GCF_024138395.1, s__Pseudomonas_E mandelii_E, 95.0, 81.76, 0.516; GCF_012935695.1, s__Pseudomonas_E sp012935695, 95.0, 81.75, 0.537; GCF_902497785.1, s__Pseudomonas_E fluorescens_BO, 95.0, 81.73, 0.513; GCF_904067045.1, s__Pseudomonas_E sp904067045, 95.0, 81.71, 0.501; GCF_023242315.1, s__Pseudomonas_E sp023242315, 95.0, 81.7, 0.518; GCF_019200975.1, s__Pseudomonas_E sp019200975, 95.0, 81.7, 0.526; GCF_013386165.1, s__Pseudomonas_E gingeri_C, 95.0, 81.7, 0.531; GCF_023242365.1, s__Pseudomonas_E sp023242365, 95.0, 81.7, 0.516; GCF_009724245.1, s__Pseudomonas_E spelaei, 95.0, 81.68, 0.557; GCF_001623525.1, s__Pseudomonas_E fluorescens_Q, 95.0, 81.68, 0.511; GCF_000585995.1, s__Pseudomonas_E brassicacearum_A, 95.0, 81.67, 0.514; GCF_018325905.1, s__Pseudomonas_E sp018325905, 95.0, 81.66, 0.506; GCF_008369295.1, s__Pseudomonas_E sp008369295, 95.0, 81.66, 0.538; GCF_019956415.1, s__Pseudomonas_E sp019956415, 95.0, 81.65, 0.51; GCF_001269655.1, s__Pseudomonas_E thivervalensis, 95.0, 81.64, 0.511; GCF_900581005.1, s__Pseudomonas_E sp900581005, 95.0, 81.63, 0.506; GCF_016650695.1, s__Pseudomonas_E sp016650695, 95.0, 81.63, 0.525; GCF_001307275.1, s__Pseudomonas_E fluorescens_AA, 95.0, 81.62, 0.523; GCF_022952855.1, s__Pseudomonas_E sp022952855, 95.0, 81.59, 0.474; GCF_018614655.1, s__Pseudomonas_E fluorescens_BX, 95.0, 81.59, 0.509; GCF_001269885.1, s__Pseudomonas_E kilonensis, 95.0, 81.58, 0.516; GCF_009707515.1, s__Pseudomonas_E karstica, 95.0, 81.58, 0.495; GCF_008801605.1, s__Pseudomonas_E brassicacearum, 95.0, 81.58, 0.52; GCF_000774145.1, s__Pseudomonas_E mediterranea, 95.0, 81.58, 0.499; GCF_009601685.2, s__Pseudomonas_E kilonensis_B, 95.0, 81.57, 0.51; GCF_014268745.2, s__Pseudomonas_E zanjanensis, 95.0, 81.55, 0.499; GCF_001023535.1, s__Pseudomonas_E chlororaphis_E, 95.0, 81.53, 0.509; GCF_003033885.1, s__Pseudomonas_E rhizophila, 95.0, 81.53, 0.503; GCF_017968885.1, s__Pseudomonas_E sp017968885, 95.0, 81.52, 0.508; GCF_014268655.2, s__Pseudomonas_E marvdashtae, 95.0, 81.51, 0.47; GCF_018614775.1, s__Pseudomonas_E fluorescens_BY, 95.0, 81.51, 0.476; GCF_019141525.1, s__Pseudomonas_E alvandae, 95.0, 81.5, 0.489; GCF_004786035.1, s__Pseudomonas_E viciae, 95.0, 81.5, 0.514; GCF_013608025.1, s__Pseudomonas_E neoaurantiaca, 95.0, 81.49, 0.476; GCF_024494355.1, s__Pseudomonas_E sp024494355, 95.0, 81.42, 0.487; GCF_000281895.1, s__Pseudomonas_E fluorescens_S, 95.0, 81.42, 0.513; GCF_000802155.2, s__Pseudomonas_E frederiksbergensis_A, 95.0, 81.35, 0.474; GCF_014268615.1, s__Pseudomonas_E tehranensis, 95.0, 81.34, 0.441; GCF_007828215.1, s__Pseudomonas_E sp007828215, 95.0, 81.3, 0.487; GCF_900109755.1, s__Pseudomonas_E agarici, 95.0, 80.9, 0.446	97.8	11
L1HIL1200272-GF04FFE1_1_bin.17	d__Bacteria;p__Pseudomonadota;c__Gammaproteobacteria;o__Pseudomonadales;f__Moraxellaceae;g__Acinetobacter;s__	N/A	N/A	N/A	N/A	N/A	N/A	N/A	N/A	N/A	d__Bacteria;p__Pseudomonadota;c__Gammaproteobacteria;o__Pseudomonadales;f__Moraxellaceae;g__Acinetobacter;s__	taxonomic classification defined by topology and ANI	classification based on placement in class-level tree	GCF_002135295.1, s__Acinetobacter sp002135295, 95.0, 85.52, 0.735; GCF_002018365.1, s__Acinetobacter sp002018365, 95.0, 84.66, 0.706; GCF_001678755.1, s__Acinetobacter gandensis, 95.0, 83.92, 0.685; GCF_003664645.1, s__Acinetobacter chengduensis, 95.0, 81.55, 0.536; GCF_003024525.3, s__Acinetobacter cumulans, 95.0, 81.39, 0.533; GCF_016599715.1, s__Acinetobacter sp002135245, 95.0, 81.38, 0.508; GCF_902753875.1, s__Acinetobacter bouvetii_A, 95.0, 81.32, 0.525; GCF_003611465.1, s__Acinetobacter tianfuensis, 95.0, 81.28, 0.502; GCF_015218165.1, s__Acinetobacter piscicola_A, 95.0, 81.16, 0.48; GCF_000368045.1, s__Acinetobacter johnsonii, 95.0, 81.13, 0.52; GCF_023158935.1, s__Acinetobacter sp009707625, 95.0, 81.1, 0.446; GCF_001647675.1, s__Acinetobacter sp001647675, 95.0, 81.1, 0.484; GCF_002135315.1, s__Acinetobacter sp002135315, 95.0, 81.09, 0.522; GCF_002135435.1, s__Acinetobacter sp002135435, 95.0, 81.07, 0.515; GCF_002165305.2, s__Acinetobacter sp002165305, 95.0, 81.06, 0.502; GCF_009372215.1, s__Acinetobacter portensis, 95.0, 81.02, 0.486; GCF_002135355.1, s__Acinetobacter sp002135355, 95.0, 80.97, 0.504; GCF_009557235.1, s__Acinetobacter wanghuae, 95.0, 80.93, 0.513; GCA_002365595.1, s__Acinetobacter sp002365595, 95.0, 80.92, 0.521; GCF_011058205.1, s__Acinetobacter fasciculus, 96.2485, 80.89, 0.475; GCF_004336635.1, s__Acinetobacter sp004336635, 95.0, 80.85, 0.52; GCF_000773685.1, s__Acinetobacter sp000773685, 95.0, 80.85, 0.461; GCF_000369625.1, s__Acinetobacter variabilis, 95.0, 80.82, 0.459; GCF_900096895.1, s__Acinetobacter kookii, 95.0, 80.81, 0.492; GCF_000487975.1, s__Acinetobacter lwoffii, 96.2485, 80.81, 0.45; GCF_002135205.1, s__Acinetobacter sp002135205, 95.0, 80.74, 0.473; GCF_013004375.1, s__Acinetobacter terrae, 95.0, 80.71, 0.519; GCA_002455755.1, s__Acinetobacter sp002455755, 95.0, 80.71, 0.478; GCF_000368785.1, s__Acinetobacter towneri, 95.0, 80.7, 0.52; GCF_000368865.1, s__Acinetobacter bouvetii, 95.0, 80.65, 0.483; GCF_003268395.1, s__Acinetobacter sp003268395, 95.0, 80.65, 0.47; GCA_002321025.1, s__Acinetobacter lwoffii_J, 96.276, 80.64, 0.472; GCF_002803605.1, s__Acinetobacter pseudolwoffii, 95.0, 80.63, 0.479; GCF_001605895.1, s__Acinetobacter pragensis, 95.0, 80.63, 0.495; GCF_024129355.1, s__Acinetobacter lwoffii_I, 96.2351, 80.62, 0.447; GCF_022700675.1, s__Acinetobacter sp022700675, 95.0, 80.6, 0.464; GCF_900107285.1, s__Acinetobacter kyonggiensis, 95.0, 80.59, 0.531; GCF_001758345.1, s__Acinetobacter towneri_A, 95.0, 80.57, 0.491; GCA_000761495.1, s__Acinetobacter idrijaensis, 96.2371, 80.57, 0.462; GCF_002688565.1, s__Acinetobacter sp002688565, 95.0, 80.52, 0.454; GCF_024129735.1, s__Acinetobacter lwoffii_H, 96.1905, 80.51, 0.451; GCF_022967985.1, s__Acinetobacter sp002367455, 96.3095, 80.5, 0.444; GCF_012371325.1, s__Acinetobacter sp012371325, 95.0, 80.5, 0.567; GCF_001707755.1, s__Acinetobacter celticus, 95.0, 80.49, 0.53; GCF_004331155.1, s__Acinetobacter terrestris, 95.0, 80.47, 0.504; GCF_015602705.1, s__Acinetobacter lwoffii_E, 96.1948, 80.46, 0.473; GCF_004331285.1, s__Acinetobacter sp004331285, 95.0, 80.46, 0.49; GCF_000488255.1, s__Acinetobacter indicus, 95.0, 80.43, 0.457; GCF_000368625.1, s__Acinetobacter schindleri, 95.0, 80.43, 0.45; GCF_000632455.1, s__Acinetobacter sp000632455, 95.0, 80.42, 0.376; GCF_024129435.1, s__Acinetobacter lwoffii_F, 96.1439, 80.42, 0.467; GCF_002135335.1, s__Acinetobacter sp002135335, 95.0, 80.42, 0.51; GCF_014769185.1, s__Acinetobacter lwoffii_D, 96.3095, 80.42, 0.457; GCF_001647545.1, s__Acinetobacter sp001647545, 95.0, 80.4, 0.497; GCF_003711395.1, s__Acinetobacter sp003711395, 95.0, 80.4, 0.433; GCF_000367925.1, s__Acinetobacter bohemicus, 95.0, 80.36, 0.508; GCF_011578285.1, s__Acinetobacter lanii, 95.0, 80.32, 0.421; GCF_004331255.1, s__Acinetobacter sp004331255, 95.0, 80.32, 0.439; GCF_001696605.3, s__Acinetobacter wuhouensis, 95.0, 80.32, 0.456; GCA_900766635.1, s__Acinetobacter sp900766635, 95.0, 80.31, 0.554; GCF_000400735.1, s__Acinetobacter tandoii, 95.0, 80.3, 0.456; GCA_002296655.1, s__Acinetobacter sp002296655, 95.0, 80.28, 0.529; GCF_013343215.1, s__Acinetobacter lwoffii_C, 95.0, 80.28, 0.434; GCF_009939195.1, s__Acinetobacter kanungonis, 95.0, 80.27, 0.447; GCF_004331175.1, s__Acinetobacter sp004331175, 95.0, 80.27, 0.466; GCF_019038395.1, s__Acinetobacter sp019038395, 95.0, 80.26, 0.466; GCF_004331035.1, s__Acinetobacter sp004331035, 95.0, 80.24, 0.443; GCF_014837015.1, s__Acinetobacter pecorum, 95.0, 80.21, 0.434; GCF_003024515.2, s__Acinetobacter sichuanensis, 95.0, 80.17, 0.433; GCF_023824315.1, s__Acinetobacter sp003105055, 95.0, 80.17, 0.444; GCF_011578045.1, s__Acinetobacter shaoyimingii, 95.0, 80.12, 0.409; GCA_013530545.1, s__Acinetobacter lwoffii_G, 96.2386, 80.12, 0.468; GCF_001307195.1, s__Acinetobacter equi, 95.0, 80.12, 0.388; GCF_022601715.1, s__Acinetobacter sp022601715, 95.0, 80.11, 0.437; GCF_002165375.2, s__Acinetobacter chinensis, 95.0, 80.05, 0.411; GCF_902809855.1, s__Acinetobacter sp902809855, 95.0, 80.05, 0.421; GCF_001704615.3, s__Acinetobacter defluvii, 95.0, 80.01, 0.422; GCF_000214135.1, s__Acinetobacter sp000214135, 95.0, 79.99, 0.416; GCF_001696615.3, s__Acinetobacter sp001696615, 95.0, 79.91, 0.396; GCF_900095025.1, s__Acinetobacter albensis, 95.0, 79.77, 0.451; GCF_002135235.1, s__Acinetobacter silvestris, 95.0, 79.69, 0.415; GCA_943914805.1, s__Acinetobacter sp943914805, 95.0, 79.69, 0.39; GCF_000368565.1, s__Acinetobacter gerneri, 95.0, 79.69, 0.412; GCF_002233755.1, s__Acinetobacter piscicola, 95.0, 79.67, 0.392; GCF_001612555.1, s__Acinetobacter sp001612555, 95.0, 79.63, 0.399; GCF_000368145.1, s__Acinetobacter guillouiae, 95.0, 79.61, 0.411; GCF_000368925.1, s__Acinetobacter bereziniae, 95.0, 79.54, 0.389; GCF_003611475.1, s__Acinetobacter rongchengensis, 95.0, 79.53, 0.409; GCF_002135415.1, s__Acinetobacter sp002135415, 95.0, 79.49, 0.46; GCF_016508585.1, s__Acinetobacter baumannii_B, 95.0, 79.42, 0.361; GCF_000816495.1, s__Acinetobacter harbinensis, 95.0, 79.36, 0.442; GCF_002135345.1, s__Acinetobacter sp002135345, 95.0, 79.35, 0.388; GCA_009912575.1, s__Acinetobacter bereziniae_A, 95.0, 79.35, 0.364; GCF_002135375.1, s__Acinetobacter sp002135375, 95.0, 79.34, 0.323; GCA_018883945.1, s__Acinetobacter avistercoris, 95.0, 79.26, 0.344; GCF_006757745.1, s__Acinetobacter radioresistens, 95.0, 79.25, 0.289; GCF_900323515.1, s__Acinetobacter stercoris, 95.0, 79.2, 0.297; GCF_000368085.1, s__Acinetobacter nosocomialis, 95.0, 79.2, 0.317; GCA_900771065.1, s__Acinetobacter sp900771065, 95.0, 78.93, 0.439; GCF_000829675.1, s__Acinetobacter rudis, 95.0, 78.63, 0.265	99.23	11
L1HIL1200272-GF04FFE1_1_bin.18	d__Bacteria;p__Bacteroidota;c__Bacteroidia;o__Flavobacteriales;f__Flavobacteriaceae;g__Flavobacterium;s__	N/A	N/A	N/A	N/A	N/A	N/A	N/A	N/A	N/A	d__Bacteria;p__Bacteroidota;c__Bacteroidia;o__Flavobacteriales;f__Flavobacteriaceae;g__Flavobacterium;s__	taxonomic classification defined by topology and ANI	classification based on placement in class-level tree	GCA_023387965.1, s__Flavobacterium sp023387965, 95.0, 81.48, 0.634; GCF_009915155.1, s__Flavobacterium ichthyis, 95.0, 80.41, 0.602; GCF_003865365.1, s__Flavobacterium macacae, 95.0, 79.07, 0.379; GCA_943913405.1, s__Flavobacterium sp943913405, 95.0, 78.92, 0.398; GCF_000422705.1, s__Flavobacterium soli, 95.0, 78.63, 0.258; GCF_003634455.1, s__Flavobacterium endophyticum, 95.0, 78.61, 0.305; GCF_006385255.1, s__Flavobacterium microcysteis, 95.0, 78.45, 0.294; GCF_002846575.1, s__Flavobacterium lindanitolerans, 95.0, 78.28, 0.295; GCA_001800905.1, s__Flavobacterium sp001800905, 95.0, 78.12, 0.159; GCA_016714905.1, s__Flavobacterium sp016714905, 95.0, 77.85, 0.118; GCF_003668995.1, s__Flavobacterium sp003668995, 95.0, 77.82, 0.134; GCF_007109225.1, s__Flavobacterium sp007109225, 95.0, 77.82, 0.161; GCF_015594725.1, s__Flavobacterium sp015594725, 95.0, 77.8, 0.124; GCF_003634825.1, s__Flavobacterium sp003634825, 95.0, 77.8, 0.137; GCF_902506345.1, s__Flavobacterium sp902506345, 95.0, 77.79, 0.139; GCA_024642105.1, s__Flavobacterium sp024642105, 95.0, 77.79, 0.145; GCA_009926065.1, s__Flavobacterium sp009926065, 95.0, 77.79, 0.161; GCF_003055625.1, s__Flavobacterium magnum, 95.0, 77.71, 0.096; GCF_003076475.1, s__Flavobacterium kingsejongi, 95.0, 77.7, 0.14; GCF_000419685.1, s__Flavobacterium antarcticum, 95.0, 77.69, 0.208; GCF_007097245.1, s__Flavobacterium restrictum, 95.0, 77.66, 0.143; GCF_020905345.1, s__Flavobacterium sp020905345, 95.0, 77.66, 0.132; GCF_003097535.1, s__Flavobacterium pallidum, 95.0, 77.61, 0.134; GCF_000737695.1, s__Flavobacterium hydatis, 95.0, 77.61, 0.144; GCF_000812945.1, s__Flavobacterium sp000812945, 95.0, 77.54, 0.174; GCA_002413745.1, s__Flavobacterium sp002413745, 95.0, 77.54, 0.174; GCF_003254745.1, s__Flavobacterium aquariorum, 95.0, 77.53, 0.14; GCF_900129705.1, s__Flavobacterium granuli, 95.0, 77.53, 0.154; GCF_020911885.1, s__Flavobacterium sp020911885, 95.0, 77.52, 0.173; GCF_002217205.1, s__Flavobacterium branchiophilum, 95.0, 77.51, 0.105; GCF_023278045.1, s__Flavobacterium sp023278045, 95.0, 77.49, 0.137; GCA_016718345.1, s__Flavobacterium sp016718345, 95.0, 77.46, 0.127; GCF_009909155.2, s__Flavobacterium undicola, 95.0, 77.45, 0.137; GCF_013284035.1, s__Flavobacterium sp003096795, 95.0, 77.44, 0.154; GCF_001662485.1, s__Flavobacterium succinicans_A, 95.0, 77.44, 0.145; GCF_004745595.1, s__Flavobacterium humi, 95.0, 77.44, 0.14; GCF_003314435.2, s__Flavobacterium petrolei, 95.0, 77.44, 0.149; GCF_003097655.1, s__Flavobacterium laiguense, 95.0, 77.43, 0.143; GCF_007097265.1, s__Flavobacterium gawalongense, 95.0, 77.43, 0.162; GCA_022758945.1, s__Flavobacterium sp022758945, 95.0, 77.39, 0.179; GCF_007097365.1, s__Flavobacterium franklandianum, 95.0, 77.39, 0.168; GCA_016721735.1, s__Flavobacterium sp016721735, 95.0, 77.38, 0.136; GCF_004122165.1, s__Flavobacterium amnicola, 95.0, 77.38, 0.174; GCA_903879875.1, s__Flavobacterium sp903879875, 95.0, 77.38, 0.112; GCF_000611675.1, s__Flavobacterium succinicans, 95.0, 77.35, 0.141; GCF_000813005.1, s__Flavobacterium sp000813005, 95.0, 77.35, 0.156; GCF_002754315.1, s__Flavobacterium sp002754315, 95.0, 77.35, 0.164; GCA_012837155.1, s__Flavobacterium sp012837155, 95.0, 77.34, 0.142; GCA_002256285.1, s__Flavobacterium sp002256285, 95.0, 77.34, 0.124; GCA_002382495.1, s__Flavobacterium sp002382495, 95.0, 77.31, 0.165; GCF_900100375.1, s__Flavobacterium noncentrifugens, 95.0, 77.31, 0.228; GCA_015234525.1, s__Flavobacterium sp015234525, 95.0, 77.31, 0.131; GCF_003350545.1, s__Flavobacterium glaciei, 95.0, 77.3, 0.145; GCF_003634755.1, s__Flavobacterium limicola, 95.0, 77.29, 0.155; GCF_019351435.1, s__Flavobacterium taihuense, 95.0, 77.27, 0.162; GCF_900110375.1, s__Flavobacterium sinopsychrotolerans, 95.0, 77.27, 0.169; GCF_000425485.1, s__Flavobacterium tegetincola, 95.0, 77.26, 0.207; GCA_023427845.1, s__Flavobacterium sp023427845, 95.0, 77.26, 0.124; GCF_900112975.1, s__Flavobacterium xueshanense, 95.0, 77.24, 0.162; GCF_004349355.1, s__Flavobacterium cellulosilyticum, 95.0, 77.24, 0.139; GCF_015277675.1, s__Flavobacterium soyangense, 95.0, 77.24, 0.165; GCF_018413465.1, s__Flavobacterium sp018413465, 95.0, 77.24, 0.136; GCA_021740105.1, s__Flavobacterium sp021740105, 95.0, 77.23, 0.161; GCF_003097635.1, s__Flavobacterium psychrotolerans, 95.0, 77.22, 0.154; GCF_004349085.1, s__Flavobacterium caseinilyticum, 95.0, 77.21, 0.165; GCA_945861915.1, s__Flavobacterium psychrophilum_E, 95.0, 77.21, 0.136; GCF_900106645.1, s__Flavobacterium degerlachei, 95.0, 77.2, 0.134; GCA_018267095.1, s__Flavobacterium sp018267095, 95.0, 77.18, 0.138; GCF_007097385.1, s__Flavobacterium sp007097385, 95.0, 77.14, 0.159; GCA_945874225.1, s__Flavobacterium psychrophilum_M, 95.0, 77.13, 0.163; GCF_008806775.1, s__Flavobacterium luteum, 95.0, 77.12, 0.132; GCA_903819815.1, s__Flavobacterium sp903819815, 95.0, 77.09, 0.159; GCF_003312425.1, s__Flavobacterium psychrolimnae, 95.0, 77.09, 0.175; GCA_015478765.1, s__Flavobacterium sp015478765, 95.0, 77.08, 0.107; GCA_009693635.1, s__Flavobacterium sp009693635, 95.0, 77.05, 0.15; GCF_004349315.1, s__Flavobacterium ranwuense, 95.0, 77.0, 0.177; GCA_018883065.1, s__Flavobacterium sp018883065, 95.0, 76.99, 0.128; GCA_017984035.1, s__Flavobacterium sp017984035, 95.0, 76.97, 0.198; GCF_900101895.1, s__Flavobacterium caeni, 95.0, 76.97, 0.109; GCF_004349195.1, s__Flavobacterium rhamnosiphilum, 95.0, 76.96, 0.18; GCF_011392125.1, s__Flavobacterium lotistagni, 95.0, 76.95, 0.134; GCA_945879625.1, s__Flavobacterium psychrophilum_G, 95.0, 76.88, 0.168; GCF_012911565.1, s__Flavobacterium silvaticum, 95.0, 76.87, 0.103; GCA_945869365.1, s__Flavobacterium psychrophilum_J, 95.0, 76.85, 0.159; GCA_903839195.1, s__Flavobacterium sp903839195, 95.0, 76.81, 0.219; GCA_002483285.1, s__Flavobacterium sp002483285, 95.0, 76.8, 0.129; GCA_903861155.1, s__Flavobacterium sp903861155, 95.0, 76.77, 0.162; GCA_020720185.1, s__Flavobacterium psychrophilum_O, 95.0, 76.77, 0.106; GCA_903837025.1, s__Flavobacterium sp903837025, 95.0, 76.76, 0.113; GCA_903842575.1, s__Flavobacterium sp903842575, 95.0, 76.75, 0.151; GCA_023386585.1, s__Flavobacterium sp023386585, 95.0, 76.71, 0.104; GCA_945897545.1, s__Flavobacterium psychrophilum_L, 95.0, 76.67, 0.121; GCA_010365135.1, s__Flavobacterium sp010365135, 95.0, 76.65, 0.137; GCA_945860385.1, s__Flavobacterium psychrophilum_K, 95.0, 76.61, 0.143; GCA_014378065.1, s__Flavobacterium sp014378065, 95.0, 76.56, 0.12; GCA_023259675.1, s__Flavobacterium sp023259675, 95.0, 76.55, 0.123; GCA_017987725.1, s__Flavobacterium sp017987725, 95.0, 76.38, 0.162; GCA_903824755.1, s__Flavobacterium sp903824755, 95.0, 76.28, 0.178; GCA_023457535.1, s__Flavobacterium sp023457535, 95.0, 76.27, 0.096; GCA_004211145.1, s__Flavobacterium sp004211145, 95.0, 76.27, 0.104	98.37	11
L1HIL1200272-GF04FFE1_1_bin.24	d__Bacteria;p__Bacteroidota;c__Bacteroidia;o__Flavobacteriales;f__Flavobacteriaceae;g__Flavobacterium;s__	N/A	N/A	N/A	N/A	N/A	GCF_024699965.1	d__Bacteria;p__Bacteroidota;c__Bacteroidia;o__Flavobacteriales;f__Flavobacteriaceae;g__Flavobacterium;s__Flavobacterium sp024699965	81.66	0.65	d__Bacteria;p__Bacteroidota;c__Bacteroidia;o__Flavobacteriales;f__Flavobacteriaceae;g__Flavobacterium;s__	taxonomic classification defined by topology and ANI	classification based on placement in class-level tree	GCA_021151785.1, s__Flavobacterium sp021151785, 95.0, 78.49, 0.044; GCA_023386255.1, s__Flavobacterium sp023386255, 95.0, 78.39, 0.403; GCF_003096035.1, s__Flavobacterium album, 95.0, 78.12, 0.283; GCF_006491645.1, s__Flavobacterium profundi, 95.0, 77.99, 0.037; GCA_018401995.1, s__Flavobacterium sp018401995, 95.0, 77.98, 0.047; GCF_001278115.1, s__Flavobacterium akiainvivens, 95.0, 77.97, 0.286; GCA_018065745.1, s__Flavobacterium sp018065745, 95.0, 77.97, 0.054; GCF_002251835.1, s__Flavobacterium cyanobacteriorum, 95.0, 77.96, 0.264; GCA_024305175.1, s__Flavobacterium sp024305175, 95.0, 77.94, 0.259; GCF_024054175.1, s__Flavobacterium sp024054175, 95.0, 77.89, 0.216; GCA_003243255.1, s__Flavobacterium psychrophilum_B, 95.0, 77.88, 0.242; GCA_021151665.1, s__Flavobacterium sp021151665, 95.0, 77.87, 0.259; GCA_001708385.1, s__Flavobacterium psychrophilum_A, 95.0, 77.86, 0.246; GCF_007097145.1, s__Flavobacterium zepuense, 95.0, 77.85, 0.258; GCF_003350375.1, s__Flavobacterium sp003350375, 95.0, 77.85, 0.232; GCA_014763515.1, s__Flavobacterium sp014763515, 95.0, 77.82, 0.058; GCF_019891545.1, s__Flavobacterium coralii, 95.0, 77.82, 0.277; GCF_019702945.1, s__Flavobacterium sp019702945, 95.0, 77.81, 0.045; GCA_943912855.1, s__Flavobacterium sp943912855, 95.0, 77.78, 0.216; GCF_003403075.1, s__Flavobacterium sp003403075, 95.0, 77.77, 0.257; GCF_008000935.1, s__Flavobacterium alkalisoli, 95.0, 77.76, 0.208; GCA_012032075.1, s__Flavobacterium sp012032075, 95.0, 77.74, 0.029; GCA_023434025.1, s__Flavobacterium sp023434025, 95.0, 77.74, 0.057; GCA_003246205.1, s__Flavobacterium haoranii_A, 95.0, 77.73, 0.044; GCF_009741375.1, s__Flavobacterium rakeshii, 95.0, 77.72, 0.197; GCF_009826935.1, s__Flavobacterium sp009826935, 95.0, 77.71, 0.232; GCF_022836875.1, s__Flavobacterium enshiense_A, 95.0, 77.71, 0.067; GCF_009848495.1, s__Flavobacterium sp009848495, 95.0, 77.69, 0.241; GCA_017983975.1, s__Flavobacterium sp017983975, 95.0, 77.69, 0.064; GCF_004028155.1, s__Flavobacterium cerinum, 95.0, 77.69, 0.226; GCF_900100625.1, s__Flavobacterium saliperosum, 95.0, 77.65, 0.084; GCF_024496085.1, s__Flavobacterium cerinum_A, 95.0, 77.64, 0.067; GCA_019105125.1, s__Flavobacterium sp019105125, 95.0, 77.64, 0.06; GCF_902506265.1, s__Flavobacterium sp902506265, 95.0, 77.62, 0.042; GCF_000378485.1, s__Flavobacterium rivuli, 95.0, 77.62, 0.235; GCF_000422725.1, s__Flavobacterium subsaxonicum, 95.0, 77.58, 0.274; GCF_004151245.1, s__Flavobacterium beibuense_A, 95.0, 77.58, 0.207; GCF_003148385.1, s__Flavobacterium sediminis, 95.0, 77.58, 0.042; GCF_006491595.2, s__Flavobacterium jejuense, 95.0, 77.54, 0.042; GCA_945890865.1, s__Flavobacterium psychrophilum_D, 95.0, 77.53, 0.062; GCF_000455605.1, s__Flavobacterium indicum, 95.0, 77.52, 0.043; GCA_000169355.1, s__Flavobacterium sp000169355, 95.0, 77.52, 0.053; GCF_000769915.1, s__Flavobacterium beibuense, 95.0, 77.49, 0.188; GCF_021650975.1, s__Flavobacterium jumunjinense, 95.0, 77.48, 0.038; GCF_004634195.1, s__Flavobacterium salilacus, 95.0, 77.47, 0.21; GCF_024054195.1, s__Flavobacterium sp002715085, 95.0, 77.44, 0.04; GCF_003268815.1, s__Flavobacterium lacus, 95.0, 77.43, 0.045; GCA_001874325.1, s__Flavobacterium sp001874325, 95.0, 77.42, 0.12; GCF_019613795.1, s__Flavobacterium litorale, 95.0, 77.38, 0.14; GCF_014642275.1, s__Flavobacterium lutivivi, 95.0, 77.38, 0.048; GCF_004801375.1, s__Flavobacterium supellecticarium, 95.0, 77.35, 0.077; GCF_011392075.1, s__Flavobacterium celericrescens, 95.0, 77.34, 0.046; GCA_003497625.1, s__Flavobacterium sp003497625, 95.0, 77.32, 0.054; GCF_023195775.1, s__Flavobacterium sp023195775, 95.0, 77.31, 0.052; GCF_004303025.1, s__Flavobacterium sp004303025, 95.0, 77.31, 0.038; GCF_000498495.1, s__Flavobacterium enshiense, 95.0, 77.31, 0.07; GCF_014486675.1, s__Flavobacterium macrobrachii, 95.0, 77.31, 0.043; GCF_900148835.1, s__Flavobacterium cucumis, 95.0, 77.3, 0.049; GCF_004362665.1, s__Flavobacterium dankookense, 95.0, 77.28, 0.046; GCF_000425465.1, s__Flavobacterium filum, 95.0, 77.27, 0.047; GCF_000498535.1, s__Flavobacterium limnosediminis, 95.0, 77.25, 0.065; GCA_023151265.1, s__Flavobacterium sp023151265, 95.0, 77.25, 0.067; GCF_003344925.1, s__Flavobacterium arcticum, 95.0, 77.25, 0.154; GCF_009363055.1, s__Flavobacterium haoranii, 95.0, 77.24, 0.043; GCF_014638005.1, s__Flavobacterium orientale, 95.0, 77.24, 0.054; GCF_004363695.1, s__Flavobacterium cheniae, 95.0, 77.24, 0.06; GCA_002483315.1, s__Flavobacterium sp002483315, 95.0, 77.23, 0.052; GCA_012270005.1, s__Flavobacterium sp012270005, 95.0, 77.23, 0.178; GCA_003963025.1, s__Flavobacterium sp003963025, 95.0, 77.23, 0.062; GCF_009495755.1, s__Flavobacterium sp009495755, 95.0, 77.22, 0.064; GCF_022012335.1, s__Flavobacterium sp022012335, 95.0, 77.22, 0.07; GCA_023446155.1, s__Flavobacterium sp023446155, 95.0, 77.2, 0.077; GCF_015223105.1, s__Flavobacterium proteolyticum, 95.0, 77.18, 0.062; GCF_013389455.1, s__Flavobacterium inviolabile, 95.0, 77.17, 0.091; GCF_003293845.1, s__Flavobacterium tibetense, 95.0, 77.16, 0.058; GCA_017302935.1, s__Flavobacterium sp017302935, 95.0, 77.14, 0.045; GCF_014642915.1, s__Flavobacterium suaedae, 95.0, 77.14, 0.148; GCA_004293165.1, s__Flavobacterium sp004293165, 95.0, 77.11, 0.054; GCF_003259835.1, s__Flavobacterium aquaticum, 95.0, 77.09, 0.062; GCA_017303755.1, s__Flavobacterium sp017303755, 95.0, 77.07, 0.042; GCF_000430025.1, s__Flavobacterium suncheonense, 95.0, 77.07, 0.085; GCF_000498475.1, s__Flavobacterium cauense, 95.0, 77.04, 0.084; GCF_004122145.1, s__Flavobacterium piscinae, 95.0, 77.01, 0.05; GCF_023008245.1, s__Flavobacterium sediminilitoris, 95.0, 77.0, 0.046; GCF_900110615.1, s__Flavobacterium urocaniciphilum, 95.0, 76.99, 0.039; GCA_002352205.1, s__Flavobacterium sp002352205, 95.0, 76.98, 0.052; GCF_004745595.1, s__Flavobacterium humi, 95.0, 76.95, 0.072; GCA_002421645.1, s__Flavobacterium sp002421645, 95.0, 76.9, 0.068; GCA_024709705.1, s__Flavobacterium sp024709705, 95.0, 76.85, 0.062; GCA_002862805.1, s__Flavobacterium sp002862805, 95.0, 76.8, 0.051; GCF_000686885.1, s__Flavobacterium sasangense, 95.0, 76.79, 0.055; GCF_004122165.1, s__Flavobacterium amnicola, 95.0, 76.67, 0.066; GCA_020217025.1, s__Flavobacterium sp020217025, 95.0, 76.59, 0.057; GCA_903889745.1, s__Flavobacterium sp903889745, 95.0, 76.49, 0.047; GCA_013822155.1, s__Flavobacterium sp013822155, 95.0, 76.46, 0.06; GCA_002422095.1, s__Flavobacterium sp002422095, 95.0, 76.41, 0.049; GCA_002428305.1, s__Flavobacterium sp002428305, 95.0, 76.39, 0.054; GCA_022709825.1, s__Flavobacterium sp022709825, 95.0, 76.19, 0.057; GCA_017984495.1, s__Flavobacterium sp017984495, 95.0, 75.78, 0.055	97.56	11
L1HIL1200272-GF04FFE1_1_bin.29	d__Bacteria;p__Pseudomonadota;c__Alphaproteobacteria;o__Caulobacterales;f__Caulobacteraceae;g__Brevundimonas;s__	N/A	N/A	N/A	N/A	N/A	GCA_022712235.1	d__Bacteria;p__Pseudomonadota;c__Alphaproteobacteria;o__Caulobacterales;f__Caulobacteraceae;g__Brevundimonas;s__Brevundimonas sp022712235	90.94	0.855	d__Bacteria;p__Pseudomonadota;c__Alphaproteobacteria;o__Caulobacterales;f__Caulobacteraceae;g__Brevundimonas;s__	taxonomic classification defined by topology and ANI	classification based on placement in class-level tree	GCA_943913355.1, s__Brevundimonas sp943913355, 95.0, 90.76, 0.76; GCF_002979535.1, s__Brevundimonas sp002979535, 95.0, 90.59, 0.818; GCA_002479495.1, s__Brevundimonas sp002479495, 95.0, 89.89, 0.79; GCF_017487345.1, s__Brevundimonas pondensis, 95.0, 89.58, 0.758; GCF_014207965.1, s__Brevundimonas bullata_A, 95.0, 89.07, 0.75; GCF_003350205.1, s__Brevundimonas bullata, 95.0, 88.99, 0.754; GCA_002387245.1, s__Brevundimonas sp002387245, 95.0, 88.76, 0.777; GCF_003627995.1, s__Brevundimonas naejangsanensis_B, 95.0, 86.18, 0.745; GCA_002386585.1, s__Brevundimonas sp002386585, 95.0, 86.03, 0.724; GCF_000204035.1, s__Brevundimonas diminuta, 95.0, 86.02, 0.691; GCF_003938605.1, s__Brevundimonas sp003938605, 95.0, 85.99, 0.716; GCA_017308115.1, s__Brevundimonas sp017308115, 95.0, 85.97, 0.717; GCA_002430835.1, s__Brevundimonas sp002430835, 95.0, 85.96, 0.705; GCF_900163625.1, s__Brevundimonas diminuta_A, 95.0, 85.84, 0.712; GCA_000318405.1, s__Brevundimonas diminuta_B, 95.0, 85.65, 0.668; GCF_000635915.2, s__Brevundimonas naejangsanensis_A, 95.0, 85.5, 0.715; GCF_014836405.1, s__Brevundimonas guildfordensis, 95.0, 85.43, 0.747; GCF_000421705.1, s__Brevundimonas naejangsanensis, 95.0, 85.42, 0.692; GCA_004210735.1, s__Brevundimonas sp004210735, 95.0, 83.23, 0.704; GCA_023409795.1, s__Brevundimonas sp023409795, 95.0, 82.91, 0.802; GCF_016654005.1, s__Brevundimonas nasdae, 95.0, 82.56, 0.59; GCF_002157625.1, s__Brevundimonas sp002157625, 95.0, 82.56, 0.624; GCA_002434505.1, s__Brevundimonas sp002434505, 95.0, 82.54, 0.595; GCF_004614235.1, s__Brevundimonas intermedia, 95.0, 82.52, 0.587; GCA_003248965.1, s__Brevundimonas sp003248965, 95.0, 82.47, 0.595; GCF_023503965.1, s__Brevundimonas albigilva, 95.0, 82.38, 0.607; GCF_902506205.1, s__Brevundimonas sp902506205, 95.0, 82.38, 0.595; GCF_011064825.1, s__Brevundimonas mediterranea_A, 95.0657, 82.38, 0.585; GCA_023390245.1, s__Brevundimonas sp023390245, 95.0, 82.36, 0.636; GCF_014196125.1, s__Brevundimonas mediterranea, 95.0657, 82.35, 0.583; GCF_016429195.1, s__Brevundimonas sp016429195, 95.0, 82.31, 0.572; GCA_000335735.1, s__Brevundimonas sp000335735, 95.0, 82.28, 0.599; GCF_022654015.1, s__Brevundimonas diminuta_C, 95.107, 82.22, 0.592; GCF_014218725.1, s__Brevundimonas huaxiensis, 95.2477, 82.19, 0.612; GCF_017086445.1, s__Brevundimonas vesicularis_A, 95.0, 82.16, 0.565; GCF_005484585.1, s__Brevundimonas sp005484585, 95.2477, 82.15, 0.588; GCA_002479325.1, s__Brevundimonas sp002479325, 95.0, 82.12, 0.634; GCF_023147505.1, s__Brevundimonas sp002484265, 95.0, 82.1, 0.57; GCF_001592205.1, s__Brevundimonas vesicularis, 95.0, 82.09, 0.555; GCA_023451375.1, s__Brevundimonas sp023451375, 95.0, 82.07, 0.582; GCA_003248455.1, s__Brevundimonas sp003248455, 95.0, 82.06, 0.59; GCF_001425945.1, s__Brevundimonas sp001425945, 95.0, 82.05, 0.554; GCF_014204545.1, s__Brevundimonas vesicularis_B, 95.0, 82.04, 0.564; GCA_013912065.1, s__Brevundimonas sp013912065, 95.0, 82.0, 0.574; GCA_002483865.1, s__Brevundimonas sp002483865, 95.0, 81.96, 0.671; GCA_023259385.1, s__Brevundimonas sp023259385, 95.0, 81.95, 0.588; GCF_014199955.1, s__Brevundimonas aurantiaca, 95.0, 81.91, 0.584; GCF_014196335.1, s__Brevundimonas lenta, 95.0, 81.88, 0.566; GCA_018608325.1, s__Brevundimonas sp018608325, 95.0, 81.87, 0.568; GCF_006547065.1, s__Brevundimonas sp006547065, 95.0, 81.86, 0.56; GCF_004683885.1, s__Brevundimonas sp004683885, 95.0, 81.85, 0.602; GCF_001427825.1, s__Brevundimonas sp001427825, 95.0, 81.77, 0.636; GCA_016742215.1, s__Brevundimonas sp016742215, 95.0, 81.71, 0.609; GCA_016183935.1, s__Brevundimonas sp016183935, 95.0, 81.62, 0.597; GCA_004296955.1, s__Brevundimonas sp004296955, 95.0, 81.54, 0.573; GCA_013912005.1, s__Brevundimonas sp013912005, 95.0, 81.53, 0.592; GCA_002483305.1, s__Brevundimonas sp002483305, 95.0, 81.52, 0.574; GCA_001796045.1, s__Brevundimonas sp001796045, 95.0, 81.51, 0.612; GCF_019443405.1, s__Brevundimonas sp019443405, 95.0, 81.45, 0.593; GCA_017302335.1, s__Brevundimonas sp017302335, 95.0, 81.42, 0.638; GCA_023424215.1, s__Brevundimonas sp023424215, 95.0, 81.41, 0.616; GCF_001424025.1, s__Brevundimonas sp001424025, 95.0, 81.39, 0.564; GCA_023456105.1, s__Brevundimonas sp023456105, 95.0, 81.36, 0.609; GCA_001794825.1, s__Brevundimonas sp001794825, 95.0, 81.34, 0.611; GCA_023416055.1, s__Brevundimonas sp023416055, 95.0, 81.33, 0.671; GCA_019636155.1, s__Brevundimonas sp019636155, 95.0, 81.31, 0.632; GCF_900116065.1, s__Brevundimonas viscosa, 95.0, 81.26, 0.589; GCF_011927945.1, s__Brevundimonas alba, 95.0, 81.22, 0.57; GCA_018826515.1, s__Brevundimonas sp018826515, 95.0, 81.14, 0.54; GCF_014202075.1, s__Brevundimonas basaltis, 95.0, 81.11, 0.62; GCA_002280785.1, s__Brevundimonas subvibrioides_B, 95.0, 81.11, 0.525; GCA_015234495.1, s__Brevundimonas sp015234495, 95.0, 81.08, 0.674; GCA_018820665.1, s__Brevundimonas sp018820665, 95.0, 81.04, 0.555; GCA_018820275.1, s__Brevundimonas sp018820275, 95.0, 81.02, 0.582; GCA_016463295.1, s__Brevundimonas sp016463295, 95.0, 80.76, 0.599; GCA_019748055.1, s__Brevundimonas sp019748055, 95.0, 80.73, 0.555; GCA_006515835.1, s__Brevundimonas sp006515835, 95.0, 80.7, 0.585; GCA_019746095.1, s__Brevundimonas sp019746095, 95.0, 80.67, 0.518; GCF_003934285.1, s__Brevundimonas fluminis, 95.0, 80.66, 0.611; GCA_943913055.1, s__Brevundimonas sp943913055, 95.0, 80.66, 0.613; GCA_023433655.1, s__Brevundimonas sp023433655, 95.0, 80.61, 0.62; GCA_002432125.1, s__Brevundimonas sp002432125, 95.0, 80.58, 0.528; GCA_023386645.1, s__Brevundimonas sp023386645, 95.0, 80.55, 0.595; GCA_002343425.1, s__Brevundimonas sp002343425, 95.0, 80.5, 0.529; GCF_017744255.1, s__Brevundimonas sp017744255, 95.0, 80.49, 0.549; GCF_020524625.1, s__Brevundimonas poindexterae, 95.0, 80.35, 0.562; GCA_012270135.1, s__Brevundimonas sp012270135, 95.0, 80.27, 0.606; GCA_002419815.1, s__Brevundimonas sp002419815, 95.0, 80.23, 0.518; GCA_016463485.1, s__Brevundimonas sp016463485, 95.0, 80.22, 0.472; GCA_945874855.1, s__Brevundimonas vancanneytii_A, 95.0, 80.21, 0.621; GCF_003704105.1, s__Brevundimonas lutea, 95.0, 80.21, 0.499; GCF_022750635.1, s__Brevundimonas pishanensis, 95.0, 80.15, 0.485; GCF_016656965.1, s__Brevundimonas vitisensis, 95.0, 80.1, 0.522; GCF_011761985.1, s__Brevundimonas terrae, 95.0, 79.93, 0.521; GCA_019748095.1, s__Brevundimonas sp019748095, 95.0, 79.92, 0.459; GCA_023436945.1, s__Brevundimonas sp023436945, 95.0, 79.74, 0.551; GCF_014199945.1, s__Brevundimonas variabilis, 95.0, 79.62, 0.429; GCA_003241825.1, s__Brevundimonas sp003241825, 95.0, 79.36, 0.423; GCA_013693835.1, s__Brevundimonas sp002426005, 95.0, 79.12, 0.414	93.76	11
L1HIL1200272-GF04FFE1_1_bin.3	d__Bacteria;p__Bacillota_A;c__Clostridia;o__Oscillospirales;f__Oscillospiraceae;g__Vescimonas;s__Vescimonas sp003539495	GCA_003539495.1	95	d__Bacteria;p__Bacillota_A;c__Clostridia;o__Oscillospirales;f__Oscillospiraceae;g__Vescimonas;s__Vescimonas sp003539495	96.86	0.804	GCA_003539495.1	d__Bacteria;p__Bacillota_A;c__Clostridia;o__Oscillospirales;f__Oscillospiraceae;g__Vescimonas;s__Vescimonas sp003539495	96.86	0.804	d__Bacteria;p__Bacillota_A;c__Clostridia;o__Oscillospirales;f__Oscillospiraceae;g__Vescimonas;s__	taxonomic classification defined by topology and ANI	topological placement and ANI have congruent species assignments	GCA_902388735.1, s__Vescimonas sp902388735, 95.0, 88.37, 0.598; GCA_945868085.1, s__Vescimonas sp945868085, 95.0, 88.16, 0.674; GCF_018326305.1, s__Vescimonas fastidiosa, 95.0, 87.34, 0.652; GCA_900550615.1, s__Vescimonas sp900550615, 95.0, 85.46, 0.533; GCF_018408575.1, s__Vescimonas coprocola, 95.0, 84.73, 0.435; GCA_934635515.1, s__Vescimonas sp934635515, 95.0, 83.79, 0.457; GCA_900545585.1, s__Vescimonas sp900545585, 95.0, 83.59, 0.37; GCA_018228685.1, s__Vescimonas sp001916855, 95.0, 83.49, 0.522; GCA_900551355.1, s__Vescimonas sp900551355, 95.0, 82.46, 0.337; GCA_004557655.1, s__Vescimonas sp004557655, 95.0, 82.31, 0.522; GCA_900547745.1, s__Vescimonas sp900547745, 95.0, 82.26, 0.359; GCA_900313295.1, s__Vescimonas sp900313295, 95.0, 82.17, 0.424; GCA_900555735.1, s__Vescimonas sp900555735, 95.0, 82.01, 0.315; GCA_934591815.1, s__Vescimonas sp934591815, 95.0, 81.83, 0.359; GCA_934597585.1, s__Vescimonas sp934597585, 95.0, 81.69, 0.217; GCA_000435975.1, s__Vescimonas sp000435975, 95.0, 81.62, 0.402; GCA_900548615.1, s__Vescimonas sp900548615, 95.0, 81.36, 0.402; GCA_900757415.1, s__Vescimonas sp900757415, 95.0, 81.14, 0.196; GCA_934623575.1, s__Vescimonas sp934623575, 95.0, 80.9, 0.315; GCA_017448145.1, s__Vescimonas sp017448145, 95.0, 80.83, 0.228; GCA_002438575.1, s__Vescimonas sp002438575, 95.0, 80.78, 0.207; GCA_900545495.1, s__Vescimonas sp900545495, 95.0, 80.65, 0.391; GCA_934590325.1, s__Vescimonas sp934590325, 95.0, 80.64, 0.283; GCA_934591705.1, s__Vescimonas sp934591705, 95.0, 80.46, 0.272; GCA_934597125.1, s__Vescimonas sp934597125, 95.0, 80.44, 0.239; GCA_900317425.1, s__Vescimonas sp900317425, 95.0, 80.43, 0.315; GCA_017427645.1, s__Vescimonas sp017427645, 95.0, 80.29, 0.25; GCA_902765025.1, s__Vescimonas sp902765025, 95.0, 80.22, 0.25; GCA_017412585.1, s__Vescimonas sp017412585, 95.0, 80.18, 0.272; GCA_900552725.1, s__Vescimonas sp900552725, 95.0, 80.17, 0.293; GCA_900550585.1, s__Vescimonas sp900550585, 95.0, 80.14, 0.283; GCA_015068325.1, s__Vescimonas sp015068325, 95.0, 80.13, 0.293; GCA_017619715.1, s__Vescimonas sp017619715, 95.0, 80.09, 0.13; GCA_900756715.1, s__Vescimonas sp900756715, 95.0, 80.03, 0.25; GCA_934573935.1, s__Vescimonas sp934573935, 95.0, 79.97, 0.207; GCA_934574095.1, s__Vescimonas sp934574095, 95.0, 79.97, 0.239; GCA_004555205.1, s__Vescimonas sp004555205, 95.0, 79.95, 0.25; GCA_934565655.1, s__Vescimonas sp934565655, 95.0, 79.94, 0.304; GCA_003487665.1, s__Vescimonas sp003487665, 95.0, 79.92, 0.293; GCA_900554275.1, s__Vescimonas sp900554275, 95.0, 79.92, 0.293; GCA_945877515.1, s__Vescimonas sp945877515, 95.0, 79.6, 0.272; GCA_017549325.1, s__Vescimonas sp017549325, 95.0, 79.55, 0.141; GCA_015067765.1, s__Vescimonas sp015067765, 95.0, 79.51, 0.174; GCA_944385395.1, s__Vescimonas sp944385395, 95.0, 79.43, 0.261; GCA_000435555.1, s__Vescimonas sp000435555, 95.0, 79.34, 0.283; GCA_934591745.1, s__Vescimonas sp934591745, 95.0, 79.33, 0.261; GCA_018064925.1, s__Vescimonas sp018064925, 95.0, 79.25, 0.207; GCA_900552475.1, s__Vescimonas sp900552475, 95.0, 79.21, 0.217; GCA_934589145.1, s__Vescimonas sp934589145, 95.0, 79.2, 0.304; GCA_017937195.1, s__Vescimonas sp017937195, 95.0, 79.16, 0.25; GCA_934597345.1, s__Vescimonas sp934597345, 95.0, 79.16, 0.304; GCA_017458825.1, s__Vescimonas sp017458825, 95.0, 79.11, 0.109; GCA_934635545.1, s__Vescimonas sp934635545, 95.0, 78.97, 0.217; GCA_015067975.1, s__Vescimonas sp015067975, 95.0, 78.91, 0.174; GCA_900551995.1, s__Vescimonas sp900551995, 95.0, 78.88, 0.239; GCA_020025305.1, s__Vescimonas sp020025305, 95.0, 78.85, 0.207; GCA_017415775.1, s__Vescimonas sp017415775, 95.0, 78.77, 0.239; GCA_900556015.1, s__Vescimonas sp900556015, 95.0, 78.6, 0.141; GCA_902782615.1, s__Vescimonas sp902782615, 95.0, 78.57, 0.185; GCA_017455225.1, s__Vescimonas sp017455225, 95.0, 78.53, 0.13; GCA_015067525.1, s__Vescimonas sp015067525, 95.0, 78.43, 0.239; GCA_012719745.1, s__Vescimonas sp012719745, 95.0, 78.42, 0.207; GCA_002392625.1, s__Vescimonas sp002392625, 95.0, 78.42, 0.293; GCA_020025345.1, s__Vescimonas sp020025345, 95.0, 78.36, 0.25; GCA_002309395.1, s__Vescimonas sp002309395, 95.0, 78.22, 0.163; GCA_017416445.1, s__Vescimonas sp017416445, 95.0, 78.19, 0.12; GCA_934569425.1, s__Vescimonas sp934569425, 95.0, 78.12, 0.152; GCA_934561335.1, s__Vescimonas sp934561335, 95.0, 78.01, 0.196; GCA_934589835.1, s__Vescimonas sp934589835, 95.0, 77.96, 0.261; GCA_020025275.1, s__Vescimonas sp020025275, 95.0, 77.93, 0.207; GCA_017408915.1, s__Vescimonas sp017408915, 95.0, 77.85, 0.174; GCA_934573945.1, s__Vescimonas sp934573945, 95.0, 77.51, 0.239	43.2	11
L1HIL1200272-GF04FFE1_1_bin.5	d__Bacteria;p__Bacteroidota;c__Bacteroidia;o__Bacteroidales;f__Tannerellaceae;g__Parabacteroides;s__Parabacteroides distasonis	GCF_000012845.1	95	d__Bacteria;p__Bacteroidota;c__Bacteroidia;o__Bacteroidales;f__Tannerellaceae;g__Parabacteroides;s__Parabacteroides distasonis	96.67	0.928	GCF_000012845.1	d__Bacteria;p__Bacteroidota;c__Bacteroidia;o__Bacteroidales;f__Tannerellaceae;g__Parabacteroides;s__Parabacteroides distasonis	96.67	0.928	d__Bacteria;p__Bacteroidota;c__Bacteroidia;o__Bacteroidales;f__Tannerellaceae;g__Parabacteroides;s__	taxonomic classification defined by topology and ANI	topological placement and ANI have congruent species assignments	GCF_004793765.1, s__Parabacteroides distasonis_A, 95.0, 92.09, 0.732; GCF_011038785.1, s__Parabacteroides sp011038785, 95.0, 88.33, 0.569; GCA_022009975.1, s__Parabacteroides sp900549585, 95.0, 85.52, 0.092; GCF_900108035.1, s__Parabacteroides chinchillae, 95.0, 79.27, 0.163; GCA_934718155.1, s__Parabacteroides sp934718155, 95.0, 79.08, 0.111; GCF_900186615.1, s__Parabacteroides bouchesdurhonensis, 95.0, 78.69, 0.176; GCA_021531775.1, s__Parabacteroides sp004562445, 95.0, 78.64, 0.098; GCA_905196875.1, s__Parabacteroides sp905196875, 95.0, 78.57, 0.196; GCF_015550595.1, s__Parabacteroides sp900540715, 95.0, 78.56, 0.163; GCF_900128505.1, s__Parabacteroides timonensis, 95.0, 78.5, 0.183; GCA_025151215.1, s__Parabacteroides merdae, 95.0, 78.42, 0.216; GCA_910577325.1, s__Parabacteroides sp910577325, 95.0, 78.4, 0.15; GCA_900770835.1, s__Parabacteroides sp900770835, 95.0, 78.39, 0.163; GCA_017937385.1, s__Parabacteroides sp017937385, 95.0, 78.35, 0.163; GCA_021531385.1, s__Parabacteroides distasonis_C, 95.0, 78.3, 0.144; GCF_900155425.1, s__Parabacteroides massiliensis, 95.0, 78.28, 0.209; GCF_000969825.1, s__Parabacteroides gordonii, 95.0, 78.24, 0.248; GCA_017481945.1, s__Parabacteroides sp017481945, 95.0, 78.19, 0.098; GCA_020026285.1, s__Parabacteroides sp020026285, 95.0, 78.18, 0.078; GCF_003480915.1, s__Parabacteroides sp003480915, 95.0, 78.16, 0.209; GCF_003473295.1, s__Parabacteroides sp003473295, 95.0, 78.06, 0.157; GCA_025151045.1, s__Parabacteroides johnsonii, 95.0, 78.03, 0.196; GCF_014287585.1, s__Parabacteroides sp014287585, 95.0, 78.03, 0.242; GCF_000969835.1, s__Parabacteroides goldsteinii, 95.0, 77.99, 0.235; GCA_017560165.1, s__Parabacteroides sp017560165, 95.0, 77.99, 0.072; GCF_023744375.1, s__Parabacteroides sp900548175, 95.0, 77.95, 0.098; GCA_934725305.1, s__Parabacteroides sp934725305, 95.0, 77.88, 0.111; GCA_900760525.1, s__Parabacteroides sp900760525, 95.0, 77.84, 0.222; GCA_019417325.1, s__Parabacteroides sp019417325, 95.0, 77.79, 0.19; GCA_022775005.1, s__Parabacteroides sp022775005, 95.0, 77.78, 0.15; GCA_900547435.1, s__Parabacteroides sp900547435, 95.0, 77.73, 0.092; GCF_003363715.1, s__Parabacteroides acidifaciens, 95.0, 77.72, 0.222; GCF_022809355.1, s__Parabacteroides faecavium, 95.0, 77.7, 0.131; GCA_021204335.1, s__Parabacteroides sp021204335, 95.0, 77.67, 0.229; GCF_014647375.1, s__Parabacteroides faecis, 95.0, 77.56, 0.261; GCA_900541965.1, s__Parabacteroides sp900541965, 95.0, 77.56, 0.196; GCA_944326775.1, s__Parabacteroides sp944326775, 95.0, 77.53, 0.105; GCA_944325345.1, s__Parabacteroides sp944325345, 95.0, 77.52, 0.065; GCA_019114945.1, s__Parabacteroides intestinigallinarum, 95.0, 77.5, 0.17; GCA_015060925.1, s__Parabacteroides distasonis_B, 95.0, 77.48, 0.105; GCA_900552465.1, s__Parabacteroides sp900552465, 95.0, 77.34, 0.176; GCA_900552415.1, s__Parabacteroides intestinipullorum, 95.0, 77.01, 0.098; GCA_944323815.1, s__Parabacteroides sp944323815, 95.0, 77.0, 0.078; GCA_019411205.1, s__Parabacteroides sp019411205, 95.0, 76.99, 0.163; GCF_002159645.1, s__Parabacteroides sp002159645, 95.0, 76.9, 0.105; GCA_019118725.1, s__Parabacteroides intestinavium, 95.0, 76.57, 0.065; GCA_944325335.1, s__Parabacteroides sp944325335, 95.0, 76.4, 0.118; GCA_944325355.1, s__Parabacteroides sp944325355, 95.0, 75.73, 0.039	37.99	11
L1HIL1200273-GF04FFE1_2_bin.21	d__Bacteria;p__Bacillota_A;c__Clostridia;o__Christensenellales;f__CAG-74;g__UBA11524;s__UBA11524 sp000437595	GCA_000437595.1	95	d__Bacteria;p__Bacillota_A;c__Clostridia;o__Christensenellales;f__CAG-74;g__UBA11524;s__UBA11524 sp000437595	97.32	0.888	GCA_000437595.1	d__Bacteria;p__Bacillota_A;c__Clostridia;o__Christensenellales;f__CAG-74;g__UBA11524;s__UBA11524 sp000437595	97.32	0.888	d__Bacteria;p__Bacillota_A;c__Clostridia;o__Christensenellales;f__CAG-74;g__UBA11524;s__	taxonomic classification defined by topology and ANI	topological placement and ANI have congruent species assignments	GCA_900769075.1, s__UBA11524 sp900769075, 95.0, 78.34, 0.291; GCA_017397765.1, s__UBA11524 sp017397765, 95.0, 78.2, 0.225; GCA_017465155.1, s__UBA11524 sp017465155, 95.0, 78.09, 0.224; GCA_017463245.1, s__UBA11524 sp017463245, 95.0, 78.04, 0.207; GCA_022510815.1, s__UBA11524 sp022510815, 95.0, 78.01, 0.282; GCA_015056155.1, s__UBA11524 sp015056155, 95.0, 77.92, 0.265; GCA_017481825.1, s__UBA11524 sp017481825, 95.0, 77.89, 0.261; GCA_017938695.1, s__UBA11524 sp017938695, 95.0, 77.88, 0.216; GCA_015056085.1, s__UBA11524 sp015056085, 95.0, 77.87, 0.253; GCA_017399225.1, s__UBA11524 sp017399225, 95.0, 77.84, 0.247; GCA_015056325.1, s__UBA11524 sp015056325, 95.0, 77.79, 0.228; GCA_017410455.1, s__UBA11524 sp017410455, 95.0, 77.74, 0.254; GCA_017513475.1, s__UBA11524 sp017513475, 95.0, 77.74, 0.277; GCA_017936765.1, s__UBA11524 sp017936765, 95.0, 77.63, 0.223; GCA_017502305.1, s__UBA11524 sp017502305, 95.0, 77.45, 0.216; GCA_017516305.1, s__UBA11524 sp017516305, 95.0, 77.41, 0.234; GCA_015056415.1, s__UBA11524 sp015056415, 95.0, 77.29, 0.168; GCA_017471885.1, s__UBA11524 sp017471885, 95.0, 76.77, 0.213	92.79	11
L1HIL1200273-GF04FFE1_2_bin.31	d__Bacteria;p__Bacteroidota;c__Bacteroidia;o__Bacteroidales;f__Marinifilaceae;g__Odoribacter;s__Odoribacter splanchnicus	GCF_000190535.1	95	d__Bacteria;p__Bacteroidota;c__Bacteroidia;o__Bacteroidales;f__Marinifilaceae;g__Odoribacter;s__Odoribacter splanchnicus	99.21	0.989	GCF_000190535.1	d__Bacteria;p__Bacteroidota;c__Bacteroidia;o__Bacteroidales;f__Marinifilaceae;g__Odoribacter;s__Odoribacter splanchnicus	99.21	0.989	d__Bacteria;p__Bacteroidota;c__Bacteroidia;o__Bacteroidales;f__Marinifilaceae;g__Odoribacter;s__	taxonomic classification defined by topology and ANI	topological placement and ANI have congruent species assignments	GCA_900548135.1, s__Odoribacter sp900548135, 95.0, 83.73, 0.255; GCA_910578105.1, s__Odoribacter sp910578105, 95.0, 80.35, 0.138; GCA_023400335.1, s__Odoribacter sp023400335, 95.0, 79.88, 0.106; GCA_905204385.1, s__Odoribacter sp905204385, 95.0, 79.78, 0.138; GCF_009935865.1, s__Odoribacter sp009935865, 95.0, 79.43, 0.16; GCA_900762515.1, s__Odoribacter sp900762515, 95.0, 79.17, 0.309; GCA_021771575.1, s__Odoribacter sp021771575, 95.0, 78.47, 0.223; GCA_002293375.1, s__Odoribacter sp002293375, 95.0, 78.39, 0.021; GCA_900544025.1, s__Odoribacter sp900544025, 95.0, 78.37, 0.128; GCF_000243215.1, s__Odoribacter laneus, 95.0, 78.31, 0.106; GCA_910578985.1, s__Odoribacter sp910578985, 95.0, 78.2, 0.074; GCA_020024465.1, s__Odoribacter sp020024465, 95.0, 78.06, 0.085; GCF_900091655.1, s__Odoribacter massiliensis, 95.0, 77.87, 0.17; GCA_934725835.1, s__Odoribacter sp934725835, 95.0, 77.84, 0.085; GCA_905215395.1, s__Odoribacter sp905215395, 95.0, 77.73, 0.245; GCA_944321165.1, s__Odoribacter sp944321165, 95.0, 77.71, 0.351; GCA_905216195.1, s__Odoribacter sp905216195, 95.0, 77.37, 0.085; GCA_910588375.1, s__Odoribacter sp910588375, 95.0, 77.25, 0.085; GCA_900541415.1, s__Odoribacter sp900541415, 95.0, 77.11, 0.149; GCA_019114285.1, s__Odoribacter faecigallinarum, 95.0, 77.01, 0.096; GCA_910589025.1, s__Odoribacter sp910589025, 95.0, 76.99, 0.106; GCF_943193135.1, s__Odoribacter sp943193135, 95.0, 76.83, 0.053; GCA_905193145.1, s__Odoribacter sp905193145, 95.0, 76.41, 0.064; GCA_944321145.1, s__Odoribacter sp944321145, 95.0, 76.22, 0.096	38.83	11
L1HIL1200273-GF04FFE1_2_bin.42	d__Bacteria;p__Cyanobacteriota;c__Vampirovibrionia;o__Gastranaerophilales;f__Gastranaerophilaceae;g__Zag111;s__Zag111 sp002103105	GCA_002103105.1	95	d__Bacteria;p__Cyanobacteriota;c__Vampirovibrionia;o__Gastranaerophilales;f__Gastranaerophilaceae;g__Zag111;s__Zag111 sp002103105	98.3	0.92	GCA_002103105.1	d__Bacteria;p__Cyanobacteriota;c__Vampirovibrionia;o__Gastranaerophilales;f__Gastranaerophilaceae;g__Zag111;s__Zag111 sp002103105	98.3	0.92	d__Bacteria;p__Cyanobacteriota;c__Vampirovibrionia;o__Gastranaerophilales;f__Gastranaerophilaceae;g__Zag111;s__	taxonomic classification defined by topology and ANI	topological placement and ANI have congruent species assignments	GCA_934692295.1, s__Zag111 sp934692295, 95.0, 90.06, 0.791; GCA_934718135.1, s__Zag111 sp934718135, 95.0, 81.64, 0.632; GCA_002102825.1, s__Zag111 sp002102825, 95.0, 81.02, 0.542; GCA_002438405.1, s__Zag111 sp002438405, 95.0, 80.83, 0.576; GCA_905215335.1, s__Zag111 sp905215335, 95.0, 80.09, 0.561; GCA_014803505.1, s__Zag111 sp014803505, 95.0, 79.72, 0.465; GCA_003258735.1, s__Zag111 sp003258735, 95.0, 79.69, 0.52; GCA_017536545.1, s__Zag111 sp017536545, 95.0, 79.37, 0.48; GCA_002405805.1, s__Zag111 sp002405805, 95.0, 79.36, 0.482; GCA_934692625.1, s__Zag111 sp934692625, 95.0, 79.34, 0.398; GCA_944325085.1, s__Zag111 sp944325085, 95.0, 79.22, 0.487; GCA_905211505.1, s__Zag111 sp905211505, 95.0, 79.17, 0.432; GCA_017626055.1, s__Zag111 sp017626055, 95.0, 79.12, 0.494; GCA_017472545.1, s__Zag111 sp017472545, 95.0, 78.78, 0.429; GCA_928722015.1, s__Zag111 sp900555325, 95.0, 78.77, 0.462; GCA_910584405.1, s__Zag111 sp910584405, 95.0, 78.75, 0.436; GCA_900551965.1, s__Zag111 sp900551965, 95.0, 78.69, 0.419; GCA_004558955.1, s__Zag111 sp004558955, 95.0, 78.51, 0.315; GCA_944324395.1, s__Zag111 sp944324395, 95.0, 78.47, 0.385; GCA_944324845.1, s__Zag111 sp944324845, 95.0, 78.42, 0.373; GCA_015152555.1, s__Zag111 sp015152555, 95.0, 78.41, 0.402; GCA_023665935.1, s__Zag111 sp023665935, 95.0, 78.1, 0.288; GCA_902766105.1, s__Zag111 sp902766105, 95.0, 78.09, 0.294; GCA_017467605.1, s__Zag111 sp017467605, 95.0, 78.08, 0.39; GCA_001899395.1, s__Zag111 sp001899395, 95.0, 78.06, 0.315; GCA_017544545.1, s__Zag111 sp017544545, 95.0, 77.74, 0.274; GCA_944325095.1, s__Zag111 sp944325095, 95.0, 77.09, 0.266	90.96	11
L1HIL1200273-GF04FFE1_2_bin.71	d__Bacteria;p__Bacillota_A;c__Clostridia;o__Peptostreptococcales;f__Peptostreptococcaceae;g__Terrisporobacter;s__Terrisporobacter sp900557165	GCA_900557165.1	95	d__Bacteria;p__Bacillota_A;c__Clostridia;o__Peptostreptococcales;f__Peptostreptococcaceae;g__Terrisporobacter;s__Terrisporobacter sp900557165	98.06	0.643	GCA_900557165.1	d__Bacteria;p__Bacillota_A;c__Clostridia;o__Peptostreptococcales;f__Peptostreptococcaceae;g__Terrisporobacter;s__Terrisporobacter sp900557165	98.06	0.643	d__Bacteria;p__Bacillota_A;c__Clostridia;o__Peptostreptococcales;f__Peptostreptococcaceae;g__Terrisporobacter;s__	taxonomic classification defined by topology and ANI	topological placement and ANI have congruent species assignments	GCA_022782605.1, s__Terrisporobacter sp022782605, 95.0, 84.63, 0.564; GCF_000808015.1, s__Terrisporobacter othiniensis, 95.0, 83.86, 0.629; GCA_902363255.1, s__Terrisporobacter sp902363255, 95.0, 83.17, 0.671; GCF_020748185.1, s__Terrisporobacter petrolearius, 95.0, 83.08, 0.55; GCF_020748465.1, s__Terrisporobacter mayombei, 95.0, 82.92, 0.564; GCF_014333445.1, s__Terrisporobacter mayombei_A, 95.0, 82.6, 0.314; GCF_000439105.1, s__Terrisporobacter glycolicus, 95.0, 82.58, 0.586; GCA_017888745.1, s__Terrisporobacter sp017888745, 95.0, 81.74, 0.45	36.35	11
L1HIL1200274-GF04FFE2_1_bin.10	d__Bacteria;p__Bacteroidota;c__Bacteroidia;o__Bacteroidales;f__Bacteroidaceae;g__Phocaeicola;s__Phocaeicola plebeius_A	GCF_003437535.1	95	d__Bacteria;p__Bacteroidota;c__Bacteroidia;o__Bacteroidales;f__Bacteroidaceae;g__Phocaeicola;s__Phocaeicola plebeius_A	96.79	0.527	GCF_003437535.1	d__Bacteria;p__Bacteroidota;c__Bacteroidia;o__Bacteroidales;f__Bacteroidaceae;g__Phocaeicola;s__Phocaeicola plebeius_A	96.79	0.527	d__Bacteria;p__Bacteroidota;c__Bacteroidia;o__Bacteroidales;f__Bacteroidaceae;g__Phocaeicola;s__	taxonomic classification defined by topology and ANI	topological placement and ANI have congruent species assignments	GCF_000187895.1, s__Phocaeicola plebeius, 95.0, 93.5, 0.593; GCF_013009555.1, s__Phocaeicola dorei, 95.359, 89.44, 0.297; GCA_900760795.1, s__Phocaeicola sp900760795, 95.0, 89.22, 0.154; GCF_000012825.1, s__Phocaeicola vulgatus, 95.359, 88.35, 0.242; GCF_000154845.1, s__Phocaeicola coprocola, 95.0, 86.72, 0.341; GCF_000157915.1, s__Phocaeicola coprophilus, 95.0, 86.57, 0.275; GCF_013618865.1, s__Phocaeicola faecicola, 95.0, 86.0, 0.286; GCA_019414665.1, s__Phocaeicola sp019414665, 95.0, 85.49, 0.176; GCF_000382445.1, s__Phocaeicola massiliensis, 95.0, 84.32, 0.22; GCA_019414725.1, s__Phocaeicola sp019414725, 95.0, 84.09, 0.231; GCA_902362595.1, s__Phocaeicola merdigallinarum, 95.0, 84.07, 0.462; GCF_900128455.1, s__Phocaeicola mediterraneensis, 95.0, 83.92, 0.385; GCA_900551645.1, s__Phocaeicola sp900551645, 95.0, 82.92, 0.209; GCF_900128495.1, s__Phocaeicola ilei, 95.0, 82.86, 0.242; GCF_016900355.1, s__Phocaeicola sp900551065, 95.0, 82.75, 0.341; GCA_900552075.1, s__Phocaeicola sp900552075, 95.0, 82.63, 0.275; GCF_021531075.1, s__Phocaeicola caecigallinarum_B, 95.0, 82.52, 0.154; GCA_900551445.1, s__Phocaeicola sp900551445, 95.0, 82.39, 0.319; GCA_011959205.1, s__Phocaeicola sp011959205, 95.0, 82.32, 0.231; GCF_000614185.1, s__Phocaeicola sartorii, 95.0, 81.54, 0.253; GCF_016902295.1, s__Phocaeicola caecigallinarum_A, 95.0, 81.41, 0.132; GCA_019116145.1, s__Phocaeicola gallistercoris, 95.0, 81.34, 0.044; GCA_944320855.1, s__Phocaeicola sp944320855, 95.0, 81.08, 0.143; GCF_000190575.1, s__Phocaeicola salanitronis, 95.0, 80.96, 0.187; GCA_900544075.1, s__Phocaeicola sp900544075, 95.0, 80.92, 0.143; GCF_000312445.1, s__Phocaeicola abscessus, 95.0, 80.77, 0.033; GCA_020026175.1, s__Phocaeicola sp020026175, 95.0, 80.75, 0.066; GCF_000613805.1, s__Phocaeicola paurosaccharolyticus, 95.0, 80.66, 0.066; GCF_021730445.1, s__Phocaeicola faecalis, 95.0, 80.65, 0.22; GCA_902388365.1, s__Phocaeicola sp902388365, 95.0, 80.63, 0.154; GCA_021295095.1, s__Phocaeicola sp021295095, 95.0, 80.61, 0.044; GCF_000374585.1, s__Phocaeicola barnesiae, 95.0, 80.61, 0.209; GCA_900546645.1, s__Phocaeicola sp900546645, 95.0, 80.57, 0.22; GCA_900556845.1, s__Phocaeicola sp900556845, 95.0, 80.41, 0.099; GCA_000434735.1, s__Phocaeicola sp000434735, 95.0, 80.23, 0.121; GCA_018884025.1, s__Phocaeicola faecipullorum, 95.0, 79.98, 0.165; GCF_014837065.1, s__Phocaeicola intestinalis, 95.0, 79.96, 0.154; GCF_014837055.1, s__Phocaeicola faecium, 95.0, 79.95, 0.209; GCA_900546355.1, s__Phocaeicola sp900546355, 95.0, 79.94, 0.121; GCA_019550975.1, s__Phocaeicola excrementipullorum, 95.0, 79.9, 0.176; GCA_017503235.1, s__Phocaeicola sp017503235, 95.0, 79.75, 0.077; GCA_900553185.1, s__Phocaeicola sp900553185, 95.0, 79.74, 0.187; GCA_023415545.1, s__Phocaeicola sp023415545, 95.0, 79.73, 0.055; GCA_022764505.1, s__Phocaeicola sp022764505, 95.0, 79.69, 0.044; GCA_944320845.1, s__Phocaeicola sp944320845, 95.0, 79.68, 0.11; GCF_002161765.1, s__Phocaeicola sp002161765, 95.0, 79.64, 0.187; GCF_016901995.1, s__Phocaeicola sp900066445, 95.0, 79.56, 0.143; GCA_900544675.1, s__Phocaeicola sp900544675, 95.0, 79.38, 0.143; GCA_944322395.1, s__Phocaeicola sp944322395, 95.0, 79.32, 0.077; GCF_021530995.1, s__Phocaeicola faecigallinarum, 95.0, 79.28, 0.22; GCA_944321335.1, s__Phocaeicola sp944321335, 95.0, 79.2, 0.154; GCA_900542985.1, s__Phocaeicola sp900542985, 95.0, 79.02, 0.143; GCA_019120125.1, s__Phocaeicola excrementigallinarum, 95.0, 78.89, 0.11; GCA_900552645.1, s__Phocaeicola sp900552645, 95.0, 78.8, 0.088; GCA_944320815.1, s__Phocaeicola sp944320815, 95.0, 78.76, 0.154; GCA_944319745.1, s__Phocaeicola sp944319745, 95.0, 78.63, 0.066; GCA_004558305.1, s__Phocaeicola plebeius_B, 95.0, 78.41, 0.11; GCA_944320135.1, s__Phocaeicola sp944320135, 95.0, 78.28, 0.099; GCA_017467385.1, s__Phocaeicola sp017467385, 95.0, 78.28, 0.099; GCA_017472925.1, s__Phocaeicola sp017472925, 95.0, 78.27, 0.088; GCA_017420875.1, s__Phocaeicola sp017420875, 95.0, 78.27, 0.033; GCA_944320605.1, s__Phocaeicola sp944320605, 95.0, 78.22, 0.121; GCA_905198575.1, s__Phocaeicola sp905198575, 95.0, 78.17, 0.154; GCA_022767125.1, s__Phocaeicola plebeius_C, 95.0, 78.14, 0.165; GCA_000432735.1, s__Phocaeicola sp000432735, 95.0, 78.11, 0.154; GCA_015060765.1, s__Phocaeicola sp015060765, 95.0, 78.06, 0.099; GCA_017416735.1, s__Phocaeicola sp017416735, 95.0, 78.04, 0.055; GCA_902779535.1, s__Phocaeicola sp902779535, 95.0, 77.94, 0.077; GCA_020026225.1, s__Phocaeicola sp020026225, 95.0, 77.75, 0.088; GCA_015060735.1, s__Phocaeicola sp015060735, 95.0, 77.47, 0.066; GCA_015060705.1, s__Phocaeicola sp015060705, 95.0, 77.39, 0.066; GCA_000436795.1, s__Phocaeicola sp000436795, 95.0, 77.39, 0.121; GCA_017558175.1, s__Phocaeicola sp017558175, 95.0, 76.74, 0.066; GCA_017559935.1, s__Phocaeicola sp017559935, 95.0, 76.58, 0.055; GCA_017466635.1, s__Phocaeicola sp017466635, 95.0, 76.43, 0.077	37.95	11
L1HIL1200274-GF04FFE2_1_bin.16	d__Bacteria;p__Pseudomonadota;c__Gammaproteobacteria;o__Burkholderiales;f__Burkholderiaceae;g__Telluria;s__	N/A	N/A	N/A	N/A	N/A	GCA_002354135.1	d__Bacteria;p__Pseudomonadota;c__Gammaproteobacteria;o__Burkholderiales;f__Burkholderiaceae;g__Telluria;s__Telluria sp002354135	93.32	0.752	d__Bacteria;p__Pseudomonadota;c__Gammaproteobacteria;o__Burkholderiales;f__Burkholderiaceae;g__Telluria;s__	taxonomic classification defined by topology and ANI	classification based on placement in class-level tree	GCA_003484545.1, s__Telluria sp003484545, 95.0, 90.93, 0.679; GCA_003520365.1, s__Telluria sp003520365, 95.0, 90.84, 0.708; GCF_020708045.1, s__Telluria sp020708045, 95.0, 88.02, 0.862; GCF_004798585.1, s__Telluria sp004798585, 95.0, 86.27, 0.83; GCF_001424165.1, s__Telluria sp001424165, 95.0, 86.01, 0.83; GCF_015101885.1, s__Telluria sp015101885, 95.0, 85.74, 0.805; GCF_014171595.1, s__Telluria sp014171595, 95.0, 85.64, 0.813; GCF_014842025.1, s__Telluria sp014842025, 95.0, 85.47, 0.818; GCF_021044825.1, s__Telluria sp021044825, 95.0, 84.57, 0.745; GCF_000427785.1, s__Telluria alkalitolerans, 95.0, 84.53, 0.761; GCF_018119405.1, s__Telluria sp018119405, 95.0, 84.48, 0.723; GCF_000382345.1, s__Telluria niastensis, 95.0, 84.45, 0.74; GCF_018119395.1, s__Telluria sp018119395, 95.0, 84.39, 0.727; GCF_902506415.1, s__Telluria sp902506415, 95.0, 84.33, 0.745; GCF_002007115.1, s__Telluria sp002007115, 95.0, 84.33, 0.745; GCF_024753255.1, s__Telluria agri, 95.0, 84.33, 0.756; GCF_020176695.1, s__Telluria sp020176695, 95.0, 84.33, 0.676; GCF_020707265.1, s__Telluria sp020707265, 95.0, 84.29, 0.751; GCF_000740675.1, s__Telluria sp000740675, 95.0, 84.25, 0.738; GCA_015277795.1, s__Telluria sp015277795, 95.0, 84.21, 0.75; GCF_001412595.2, s__Telluria sp001412595, 95.0, 83.97, 0.75; GCF_900112225.1, s__Telluria yuzhufengensis, 95.0, 83.86, 0.739; GCF_013003915.1, s__Telluria aromaticivorans, 95.0, 83.74, 0.725; GCF_024753245.1, s__Telluria norwichensis, 95.0, 83.72, 0.761; GCA_913773735.1, s__Telluria sp913773735, 95.0, 83.71, 0.726; GCA_913778765.1, s__Telluria sp913778765, 95.0, 83.67, 0.708; GCF_918697865.1, s__Telluria sp918697865, 95.0, 83.65, 0.77; GCF_000315425.1, s__Telluria timonae, 95.0, 83.61, 0.741; GCF_006715485.1, s__Telluria sp006715485, 95.0, 83.6, 0.753; GCF_003143515.1, s__Telluria oculi, 95.0, 83.5, 0.716; GCA_913777025.1, s__Telluria sp913777025, 95.0, 83.42, 0.583; GCF_012849555.1, s__Telluria forsythiae, 95.0, 83.31, 0.738; GCF_008014745.1, s__Telluria arenae, 95.0, 83.23, 0.718; GCF_000745265.1, s__Telluria sp000745265, 95.0, 83.19, 0.7; GCF_005222695.1, s__Telluria sp005222695, 95.0, 83.17, 0.703; GCA_002339265.1, s__Telluria sp002339265, 95.0, 83.02, 0.625; GCF_024753145.1, s__Telluria terrae, 95.0, 82.88, 0.652; GCA_022701635.1, s__Telluria sp022701635, 95.0, 82.85, 0.606; GCA_023389425.1, s__Telluria sp023389425, 95.0, 82.81, 0.57; GCF_024756255.1, s__Telluria agilis, 95.2778, 82.73, 0.658; GCF_024753215.1, s__Telluria solisilvae, 95.2778, 82.67, 0.669; GCF_004614195.1, s__Telluria horti, 95.0, 82.6, 0.602; GCF_024802625.1, s__Telluria sp024802625, 95.0, 82.52, 0.646; GCF_900101265.1, s__Telluria sp900101265, 95.0, 82.09, 0.7; GCF_024756235.1, s__Telluria kyonggiensis, 95.0, 82.08, 0.702; GCF_001425685.1, s__Telluria sp001425685, 95.0, 82.08, 0.701; GCF_003590855.1, s__Telluria cavernae, 95.0, 82.07, 0.56; GCF_024756225.1, s__Telluria mixta, 95.0, 82.06, 0.72; GCF_016093545.1, s__Telluria rhizosphaerae, 95.0, 82.06, 0.703; GCF_001941825.1, s__Telluria putida, 95.0, 82.04, 0.698; GCF_001426525.1, s__Telluria sp001426525, 95.0, 81.99, 0.699; GCF_002968015.1, s__Telluria phosphatilytica, 95.0, 81.98, 0.7; GCF_020831365.1, s__Telluria sp020831365, 95.0, 81.87, 0.601; GCA_014841835.1, s__Telluria sp014841835, 95.0, 81.81, 0.632; GCA_002428015.1, s__Telluria sp002428015, 95.0, 81.79, 0.576; GCF_014200505.1, s__Telluria aurea_B, 95.0, 81.75, 0.622; GCF_024753205.1, s__Telluria aurea, 95.0, 81.74, 0.627; GCF_024753285.1, s__Telluria pinisoli, 95.0, 81.73, 0.65; GCA_014841595.1, s__Telluria sp014841595, 95.0, 81.72, 0.623; GCF_011682055.1, s__Telluria sp011682055, 95.0, 81.7, 0.675; GCF_012927275.1, s__Telluria polaris, 95.0, 81.7, 0.573; GCF_016809835.1, s__Telluria soli, 95.0, 81.65, 0.595; GCF_003953935.1, s__Telluria atriviolacea, 95.0, 81.6, 0.628; GCF_002760655.1, s__Telluria eurypsychrophila, 95.0, 81.54, 0.657; GCF_003011895.2, s__Telluria glaciei, 95.0, 81.24, 0.544; GCF_011682145.1, s__Telluria mucilaginosa, 95.0, 81.08, 0.622; GCF_004614185.1, s__Telluria arenosa, 95.0, 81.08, 0.534; GCF_002760665.1, s__Telluria psychrophila, 95.0, 81.06, 0.554; GCA_024703915.1, s__Telluria sp024703915, 95.0, 81.04, 0.579; GCF_011682175.1, s__Telluria frigida, 95.0, 80.91, 0.597; GCF_002752675.1, s__Telluria violaceinigra, 95.0, 80.88, 0.582; GCF_011682045.1, s__Telluria aquatica, 95.0, 80.87, 0.63; GCF_015689335.1, s__Telluria antarctica, 95.0, 80.86, 0.609; GCF_011682065.1, s__Telluria rubra, 95.0, 80.86, 0.61; GCF_022012445.1, s__Telluria sp022012445, 95.0, 80.67, 0.489; GCF_019443445.1, s__Telluria sp019443445, 95.0, 80.45, 0.506; GCF_900129765.1, s__Telluria sp900129765, 95.0, 79.96, 0.487	66.61	11
L1HIL1200274-GF04FFE2_1_bin.29	d__Bacteria;p__Pseudomonadota;c__Gammaproteobacteria;o__Enterobacterales;f__Enterobacteriaceae;g__Kluyvera;s__Kluyvera sichuanensis	GCF_014218705.1	95	d__Bacteria;p__Pseudomonadota;c__Gammaproteobacteria;o__Enterobacterales;f__Enterobacteriaceae;g__Kluyvera;s__Kluyvera sichuanensis	98.22	1	GCF_014218705.1	d__Bacteria;p__Pseudomonadota;c__Gammaproteobacteria;o__Enterobacterales;f__Enterobacteriaceae;g__Kluyvera;s__Kluyvera sichuanensis	98.22	1	d__Bacteria;p__Pseudomonadota;c__Gammaproteobacteria;o__Enterobacterales;f__Enterobacteriaceae;g__Kluyvera;s__	taxonomic classification defined by topology and ANI	topological placement and ANI have congruent species assignments	GCF_000735365.1, s__Kluyvera ascorbata, 95.0, 90.38, 0.963; GCA_016939855.1, s__Kluyvera ascorbata_C, 95.0, 90.13, 0.531; GCF_001654985.1, s__Kluyvera georgiana, 95.0, 86.38, 0.926; GCF_014168815.1, s__Kluyvera ascorbata_B, 95.0, 86.17, 0.901; GCA_002211745.1, s__Kluyvera georgiana_A, 95.0, 86.08, 0.938; GCF_021440345.1, s__Kluyvera intermedia_A, 95.0, 85.76, 0.864; GCF_001571285.1, s__Kluyvera cryocrescens, 95.0, 85.34, 0.877; GCF_001266615.1, s__Kluyvera cryocrescens_A, 95.0, 85.02, 0.901; GCA_902363335.1, s__Kluyvera sp902363335, 95.0, 84.71, 0.877; GCF_900635475.1, s__Kluyvera intermedia, 95.0, 84.51, 0.914	41.71	11
L1HIL1200274-GF04FFE2_1_bin.7	d__Bacteria;p__Bacteroidota;c__Bacteroidia;o__Bacteroidales;f__Bacteroidaceae;g__Prevotella;s__	N/A	N/A	N/A	N/A	N/A	GCA_900552675.1	d__Bacteria;p__Bacteroidota;c__Bacteroidia;o__Bacteroidales;f__Bacteroidaceae;g__Prevotella;s__Prevotella sp900552675	94.61	0.64	d__Bacteria;p__Bacteroidota;c__Bacteroidia;o__Bacteroidales;f__Bacteroidaceae;g__Prevotella;s__	taxonomic classification defined by topology and ANI	classification based on placement in class-level tree	GCA_934230965.1, s__Prevotella sp934230965, 95.0, 89.13, 0.64; GCA_916439115.1, s__Prevotella sp916439115, 95.0, 83.26, 0.01; GCA_905210845.1, s__Prevotella sp900556825, 95.0, 82.68, 0.02; GCA_017415455.1, s__Prevotella sp017415455, 95.0, 81.49, 0.02; GCA_002490315.1, s__Prevotella sp002490315, 95.0, 80.83, 0.05; GCF_900290275.1, s__Prevotella sp900290275, 95.0, 80.31, 0.15; GCA_900316015.1, s__Prevotella sp900316015, 95.0, 80.31, 0.03; GCA_022788105.1, s__Prevotella sp022788105, 95.0, 79.51, 0.23; GCF_000185145.2, s__Prevotella oralis, 95.0, 79.4, 0.03; GCA_900543975.1, s__Prevotella sp900543975, 95.0, 79.32, 0.23; GCA_000433175.1, s__Prevotella sp000433175, 95.0, 79.22, 0.02; GCF_021531355.1, s__Prevotella sp900552515, 95.0, 79.15, 0.12; GCA_022775985.1, s__Prevotella sp022775985, 95.0, 79.02, 0.16; GCA_900769055.1, s__Prevotella sp900769055, 95.0, 79.02, 0.07; GCA_002298545.1, s__Prevotella sp002298545, 95.0, 79.01, 0.05; GCF_000762405.1, s__Prevotella timonensis_A, 95.0025, 78.97, 0.03; GCF_000834015.1, s__Prevotella pectinovora, 95.0, 78.9, 0.14; GCA_002350805.1, s__Prevotella sp002350805, 95.0, 78.83, 0.05; GCF_000163055.2, s__Prevotella sp000163055, 95.0, 78.82, 0.02; GCA_900553155.1, s__Prevotella sp900553155, 95.0, 78.75, 0.09; GCA_900550035.1, s__Prevotella sp900550035, 95.0, 78.74, 0.13; GCA_934230115.1, s__Prevotella sp934230115, 95.0, 78.72, 0.05; GCF_900079775.1, s__Prevotella lascolaii, 95.0, 78.65, 0.09; GCF_001553265.1, s__Prevotella sp001553265, 95.0, 78.59, 0.03; GCF_000614205.1, s__Prevotella saccharolytica, 95.0, 78.52, 0.02; GCA_900768785.1, s__Prevotella sp900768785, 95.0, 78.5, 0.05; GCF_000585355.1, s__Prevotella oryzae, 95.0, 78.47, 0.03; GCF_002265625.1, s__Prevotella sp002265625, 95.0, 78.4, 0.12; GCA_944319945.1, s__Prevotella sp944319945, 95.0, 78.31, 0.04; GCF_001275135.1, s__Prevotella rara, 95.0, 78.29, 0.04; GCF_000455445.1, s__Prevotella timonensis, 95.0025, 78.28, 0.03; GCA_900557405.1, s__Prevotella sp900557405, 95.0, 78.21, 0.02; GCA_900545525.1, s__Prevotella sp900545525, 95.0, 78.19, 0.03; GCA_905202125.1, s__Prevotella sp900556275, 95.0, 78.16, 0.06; GCA_002314055.1, s__Prevotella sp002314055, 95.0, 78.15, 0.08; GCF_018127805.1, s__Prevotella sp018127805, 95.0, 78.13, 0.03; GCA_900199655.1, s__Prevotella sp900199655, 95.0, 78.09, 0.07; GCF_000613405.1, s__Prevotella enoeca, 95.0, 78.09, 0.02; GCA_022641735.1, s__Prevotella sp022641735, 95.0, 78.08, 0.03; GCF_019052365.1, s__Prevotella sp000434975, 95.0, 78.01, 0.14; GCF_000613445.1, s__Prevotella shahii, 95.0, 77.98, 0.05; GCA_934219025.1, s__Prevotella sp934219025, 95.0, 77.92, 0.03; GCA_934190685.1, s__Prevotella sp934190685, 95.0, 77.88, 0.02; GCA_017548275.1, s__Prevotella sp017548275, 95.0, 77.88, 0.04; GCA_905214625.1, s__Prevotella sp905214625, 95.0, 77.85, 0.06; GCA_900546575.1, s__Prevotella sp900546575, 95.0, 77.81, 0.08; GCA_905196835.1, s__Prevotella stercoripullorum, 95.0, 77.77, 0.04; GCA_002353525.1, s__Prevotella sp002353525, 95.0, 77.75, 0.06; GCF_000235885.1, s__Prevotella stercorea, 95.0, 77.75, 0.12; GCF_021531655.1, s__Prevotella sp900544495, 95.0, 77.69, 0.14; GCF_002251365.1, s__Prevotella sp002251365, 95.0, 77.66, 0.11; GCA_016291595.1, s__Prevotella sp016291595, 95.0, 77.62, 0.05; GCF_016899855.1, s__Prevotella sp000436595, 95.0, 77.52, 0.03; GCF_000146675.1, s__Prevotella marshii, 95.0, 77.46, 0.03; GCA_900315565.1, s__Prevotella sp900315565, 95.0, 77.4, 0.07; GCA_900554695.1, s__Prevotella sp900554695, 95.0, 77.26, 0.08; GCF_000177075.1, s__Prevotella buccalis, 95.0, 77.2, 0.06; GCF_017426725.1, s__Prevotella illustrans, 95.0, 77.18, 0.07; GCA_905198745.1, s__Prevotella sp905198745, 95.0, 77.16, 0.05; GCA_900548745.1, s__Prevotella sp900548745, 95.0, 77.14, 0.04; GCA_900553595.1, s__Prevotella sp900553595, 95.0, 77.1, 0.12; GCA_000436915.1, s__Prevotella sp000436915, 95.0, 77.1, 0.09; GCA_934254985.1, s__Prevotella sp934254985, 95.0, 77.08, 0.16; GCA_022783515.1, s__Prevotella sp022783515, 95.0, 77.07, 0.05; GCA_017410365.1, s__Prevotella sp017410365, 95.0, 77.07, 0.07; GCF_000426585.1, s__Prevotella baroniae, 95.0, 77.06, 0.05; GCF_000479005.1, s__Prevotella sp000479005, 95.0, 77.05, 0.05; GCA_000436695.1, s__Prevotella sp000436695, 95.0, 77.05, 0.03; GCF_000379965.1, s__Prevotella nanceiensis, 95.0, 77.03, 0.02; GCA_944319795.1, s__Prevotella sp944319795, 95.0, 77.03, 0.06; GCA_944319935.1, s__Prevotella sp944319935, 95.0, 77.0, 0.08; GCA_017619445.1, s__Prevotella sp017619445, 95.0, 76.98, 0.05; GCF_000613725.1, s__Prevotella pleuritidis, 95.0, 76.87, 0.05; GCA_944320195.1, s__Prevotella sp944320195, 95.0, 76.82, 0.04; GCF_013166515.1, s__Prevotella sp013166515, 95.0, 76.8, 0.04; GCA_004557285.1, s__Prevotella sp004557285, 95.0, 76.71, 0.05; GCA_934183355.1, s__Prevotella sp934183355, 95.0, 76.61, 0.05; GCF_000378085.1, s__Prevotella loescheii, 95.0, 76.6, 0.07; GCA_905373605.1, s__Prevotella sp905373605, 95.0, 76.6, 0.05; GCA_939792625.1, s__Prevotella sp939792625, 95.0, 76.54, 0.05; GCA_024682415.1, s__Prevotella sp024682415, 95.0, 76.54, 0.02; GCA_900772835.1, s__Prevotella sp900772835, 95.0, 76.51, 0.05; GCA_934120735.1, s__Prevotella sp934120735, 95.0, 76.4, 0.05; GCA_934230685.1, s__Prevotella sp934230685, 95.0, 76.39, 0.08; GCA_934203355.1, s__Prevotella sp934203355, 95.0, 76.38, 0.06; GCA_900553465.1, s__Prevotella sp900553465, 95.0, 76.35, 0.04; GCA_900547085.1, s__Prevotella sp900547085, 95.0, 76.32, 0.05; GCA_905215655.1, s__Prevotella sp905215655, 95.0, 76.21, 0.05; GCA_944321295.1, s__Prevotella sp944321295, 95.0, 76.2, 0.1; GCF_000312305.1, s__Prevotella conceptionensis, 95.0, 76.19, 0.08; GCA_944320675.1, s__Prevotella sp944320675, 95.0, 76.14, 0.04; GCA_934215545.1, s__Prevotella sp934215545, 95.0, 75.98, 0.06; GCA_002369515.1, s__Prevotella sp002369515, 95.0, 75.91, 0.04; GCA_018054505.1, s__Prevotella sp018054505, 95.0, 75.77, 0.04; GCA_900550365.1, s__Prevotella sp900550365, 95.0, 75.72, 0.04; GCA_017476785.1, s__Prevotella sp017476785, 95.0, 75.47, 0.03; GCA_002305505.1, s__Prevotella sp002305505, 95.0, 75.42, 0.03; GCA_934281565.1, s__Prevotella sp934281565, 95.0, 75.07, 0.01; GCA_934217675.1, s__Prevotella sp934217675, 95.0, 74.47, 0.01	44.73	11
L1HIL1200275-GF04FFE2_2_bin.5	d__Bacteria;p__Bacillota_A;c__Clostridia;o__Christensenellales;f__CAG-138;g__Phil1;s__Phil1 sp001940855	GCA_001940855.1	95	d__Bacteria;p__Bacillota_A;c__Clostridia;o__Christensenellales;f__CAG-138;g__Phil1;s__Phil1 sp001940855	96.16	0.833	GCA_001940855.1	d__Bacteria;p__Bacillota_A;c__Clostridia;o__Christensenellales;f__CAG-138;g__Phil1;s__Phil1 sp001940855	96.16	0.833	d__Bacteria;p__Bacillota_A;c__Clostridia;o__Christensenellales;f__CAG-138;g__Phil1;s__	taxonomic classification defined by topology and ANI	topological placement and ANI have congruent species assignments	GCA_004558525.1, s__Phil1 sp004558525, 95.0, 81.15, 0.333; GCA_002069725.1, s__Phil1 sp002069725, 95.0, 77.05, 0.09; GCA_023393045.1, s__Phil1 sp023393045, 95.0, 76.74, 0.077	44.55	11
L1HIL1200275-GF04FFE2_2_bin.67	d__Bacteria;p__Bacillota_A;c__Clostridia;o__Oscillospirales;f__Acutalibacteraceae;g__Fimenecus;s__Fimenecus sp000432435	GCA_000432435.1	95	d__Bacteria;p__Bacillota_A;c__Clostridia;o__Oscillospirales;f__Acutalibacteraceae;g__Fimenecus;s__Fimenecus sp000432435	98.15	0.964	GCA_000432435.1	d__Bacteria;p__Bacillota_A;c__Clostridia;o__Oscillospirales;f__Acutalibacteraceae;g__Fimenecus;s__Fimenecus sp000432435	98.15	0.964	d__Bacteria;p__Bacillota_A;c__Clostridia;o__Oscillospirales;f__Acutalibacteraceae;g__Fimenecus;s__	taxonomic classification defined by topology and ANI	topological placement and ANI have congruent species assignments	GCA_022768065.1, s__Fimenecus sp022768065, 95.0, 90.41, 0.893; GCA_002437245.1, s__Fimenecus sp002437245, 95.0, 89.28, 0.893; GCA_900766945.1, s__Fimenecus sp900766945, 95.0, 78.85, 0.089; GCA_004556705.1, s__Fimenecus sp004556705, 95.0, 78.12, 0.179; GCA_017438845.1, s__Fimenecus sp017438845, 95.0, 77.91, 0.179; GCA_934436505.1, s__Fimenecus sp934436505, 95.0, 77.66, 0.232; GCA_017399405.1, s__Fimenecus sp017399405, 95.0, 77.23, 0.054; GCA_900545625.1, s__Fimenecus sp900545625, 95.0, 77.16, 0.054; GCA_944384985.1, s__Fimenecus sp944384985, 95.0, 77.04, 0.107; GCA_022508805.1, s__Fimenecus sp022508805, 95.0, 76.83, 0.179; GCA_017399175.1, s__Fimenecus sp017399175, 95.0, 76.73, 0.054; GCA_004555265.1, s__Fimenecus sp004555265, 95.0, 76.51, 0.071; GCA_002490425.1, s__Fimenecus sp002490425, 95.0, 76.48, 0.161; GCA_018712805.1, s__Fimenecus excrementavium, 95.0, 76.41, 0.143; GCA_002361875.1, s__Fimenecus sp002361875, 95.0, 76.39, 0.125; GCA_944380765.1, s__Fimenecus sp944380765, 95.0, 76.3, 0.161; GCA_020025775.1, s__Fimenecus sp020025775, 95.0, 76.14, 0.054; GCA_002490525.1, s__Fimenecus sp002490525, 95.0, 76.09, 0.089; GCA_900315985.1, s__Fimenecus sp900315985, 95.0, 76.02, 0.161; GCA_022508705.1, s__Fimenecus sp022508705, 95.0, 75.92, 0.071; GCA_900540295.1, s__Fimenecus sp900540295, 95.0, 75.91, 0.161; GCA_017546665.1, s__Fimenecus sp017546665, 95.0, 75.86, 0.036; GCA_017503135.1, s__Fimenecus sp017503135, 95.0, 75.53, 0.054; GCA_945787805.1, s__Fimenecus sp945787805, 95.0, 75.52, 0.071; GCA_016290515.1, s__Fimenecus sp016290515, 95.0, 75.49, 0.089; GCA_927362715.1, s__Fimenecus stercoravium, 95.0, 75.4, 0.054; GCA_021769885.1, s__Fimenecus sp021769885, 95.0, 75.27, 0.179; GCA_015066635.1, s__Fimenecus sp015066635, 95.0, 75.23, 0.179; GCA_017624735.1, s__Fimenecus sp017624735, 95.0, 75.11, 0.089; GCA_944384995.1, s__Fimenecus sp944384995, 95.0, 74.69, 0.036; GCA_022508785.1, s__Fimenecus sp022508785, 95.0, 74.61, 0.071; GCA_904501895.1, s__Fimenecus sp904501895, 95.0, 74.61, 0.036; GCA_017466205.1, s__Fimenecus sp017466205, 95.0, 74.59, 0.071; GCA_018714805.1, s__Fimenecus excrementigallinarum, 95.0, 74.57, 0.036; GCA_017631955.1, s__Fimenecus sp017631955, 95.0, 74.57, 0.089	53.43	11
L1HIL1200276-GF04GGE_1_bin.1	d__Bacteria;p__Bacillota;c__Bacilli;o__Lactobacillales;f__Aerococcaceae;g__Aerococcus;s__Aerococcus urinaeequi	GCF_001543205.1	95	d__Bacteria;p__Bacillota;c__Bacilli;o__Lactobacillales;f__Aerococcaceae;g__Aerococcus;s__Aerococcus urinaeequi	97.98	0.98	GCF_001543205.1	d__Bacteria;p__Bacillota;c__Bacilli;o__Lactobacillales;f__Aerococcaceae;g__Aerococcus;s__Aerococcus urinaeequi	97.98	0.98	d__Bacteria;p__Bacillota;c__Bacilli;o__Lactobacillales;f__Aerococcaceae;g__Aerococcus;s__	taxonomic classification defined by topology and ANI	topological placement and ANI have congruent species assignments	GCF_002083135.2, s__Aerococcus viridans_C, 95.0, 95.15, 0.971; GCF_001543285.1, s__Aerococcus viridans, 95.0, 95.07, 0.984; GCA_002440555.1, s__Aerococcus sp002440555, 95.0, 93.82, 0.922; GCA_023442905.1, s__Aerococcus sp023442905, 95.0, 88.79, 0.795; GCF_002871935.1, s__Aerococcus viridans_B, 95.0, 84.78, 0.828; GCF_002252085.1, s__Aerococcus sp002252085, 95.0, 81.33, 0.582; GCF_003797145.1, s__Aerococcus sp003797145, 95.0, 80.45, 0.602; GCF_900176325.1, s__Aerococcus suis, 95.0, 77.83, 0.123; GCF_001543105.1, s__Aerococcus christensenii, 95.0, 77.49, 0.037; GCF_001809535.1, s__Aerococcus sp001809535, 95.0, 77.12, 0.029; GCF_001543145.1, s__Aerococcus sanguinicola, 95.0, 76.93, 0.033; GCF_008726925.1, s__Aerococcus sp001813115, 95.0, 76.76, 0.033; GCF_001543245.1, s__Aerococcus urinaehominis, 95.0, 76.74, 0.078; GCF_001543175.1, s__Aerococcus urinae, 95.0, 76.54, 0.053; GCF_003286825.1, s__Aerococcus urinae_B, 95.0, 76.46, 0.066; GCF_002884575.1, s__Aerococcus urinae_D, 95.0, 76.42, 0.057; GCF_003286645.1, s__Aerococcus urinae_C, 95.0, 75.75, 0.074; GCF_000193205.1, s__Aerococcus urinae_A, 95.0, 75.73, 0.09; GCA_022768285.1, s__Aerococcus sp022768285, 95.0, 75.36, 0.02	81.83	11
L1HIL1200276-GF04GGE_1_bin.13	d__Bacteria;p__Pseudomonadota;c__Alphaproteobacteria;o__Rhodobacterales;f__Rhodobacteraceae;g__Paracoccus;s__Paracoccus acridae	GCF_014642735.1	95	d__Bacteria;p__Pseudomonadota;c__Alphaproteobacteria;o__Rhodobacterales;f__Rhodobacteraceae;g__Paracoccus;s__Paracoccus acridae	98.05	0.93	GCF_014642735.1	d__Bacteria;p__Pseudomonadota;c__Alphaproteobacteria;o__Rhodobacterales;f__Rhodobacteraceae;g__Paracoccus;s__Paracoccus acridae	98.05	0.93	d__Bacteria;p__Pseudomonadota;c__Alphaproteobacteria;o__Rhodobacterales;f__Rhodobacteraceae;g__Paracoccus;s__	taxonomic classification defined by topology and ANI	topological placement and ANI have congruent species assignments	GCF_014656455.1, s__Paracoccus aerius, 95.0, 88.38, 0.833; GCF_900631945.1, s__Paracoccus haematequi_A, 95.0, 87.69, 0.762; GCF_017315735.1, s__Paracoccus shandongensis, 95.0, 87.66, 0.767; GCF_009708075.1, s__Paracoccus lichenicola, 95.0, 87.37, 0.738; GCF_021491915.1, s__Paracoccus sp021491915, 95.0, 87.35, 0.7; GCF_017356265.1, s__Paracoccus fontiphilus, 95.0, 87.0, 0.758; GCF_900188295.1, s__Paracoccus sediminis, 95.0, 85.65, 0.712; GCF_004310345.1, s__Paracoccus subflavus, 95.0, 84.82, 0.64; GCF_003709565.1, s__Paracoccus siganidrum, 95.0, 83.11, 0.682; GCF_003594815.1, s__Paracoccus aestuarii, 95.0, 82.37, 0.549; GCF_005048225.1, s__Paracoccus gahaiensis, 95.0, 81.98, 0.644; GCF_006151785.1, s__Paracoccus marcusii, 95.0, 81.96, 0.558; GCF_000787695.1, s__Paracoccus sp000787695, 95.0, 81.94, 0.577; GCF_004683865.2, s__Paracoccus liaowanqingii, 95.0, 81.93, 0.658; GCF_005048265.1, s__Paracoccus hibiscisoli, 95.0, 81.77, 0.619; GCF_018860165.1, s__Paracoccus sp018860165, 95.0, 81.76, 0.598; GCF_018860625.1, s__Paracoccus sp018860625, 95.0, 81.68, 0.544; GCF_900110285.1, s__Paracoccus alcaliphilus, 95.0, 81.66, 0.589; GCF_000420145.1, s__Paracoccus zeaxanthinifaciens, 95.0, 81.66, 0.553; GCF_003056335.1, s__Paracoccus indicus, 95.0, 81.54, 0.581; GCA_003255745.1, s__Paracoccus saliphilus_A, 95.0, 81.5, 0.537; GCF_003259195.1, s__Paracoccus sediminilitoris, 95.0, 81.39, 0.593; GCA_002294185.1, s__Paracoccus sp002294185, 95.0, 81.29, 0.526; GCF_020990385.1, s__Paracoccus sp000518925, 95.0, 81.09, 0.577; GCF_019431455.1, s__Paracoccus bogoriensis, 95.0, 81.09, 0.514; GCF_900102505.1, s__Paracoccus tibetensis, 95.0, 81.09, 0.552; GCF_000763885.1, s__Paracoccus versutus, 95.0, 81.07, 0.592; GCF_000622145.1, s__Paracoccus yeei, 96.0533, 81.06, 0.605; GCA_016869875.1, s__Paracoccus sp016869875, 95.0, 81.05, 0.445; GCF_004335005.1, s__Paracoccus nototheniae, 95.0, 81.01, 0.592; GCF_016446475.1, s__Paracoccus binzhouensis, 95.0, 80.87, 0.586; GCF_900111675.1, s__Paracoccus homiensis, 95.0, 80.83, 0.544; GCF_008824185.1, s__Paracoccus pantotrophus, 95.0, 80.8, 0.567; GCF_900156255.1, s__Paracoccus thiocyanatus, 95.0, 80.78, 0.51; GCF_001447385.1, s__Paracoccus sp001447385, 95.0, 80.75, 0.583; GCF_017744015.1, s__Paracoccus sp002732665, 95.0, 80.75, 0.549; GCF_900100045.1, s__Paracoccus denitrificans, 95.0, 80.73, 0.592; GCF_001546115.1, s__Paracoccus aminovorans_B, 95.0, 80.72, 0.599; GCF_016629665.1, s__Paracoccus caeni, 95.0, 80.7, 0.575; GCF_003285265.1, s__Paracoccus mutanolyticus, 96.0533, 80.67, 0.529; GCF_021556615.1, s__Paracoccus salsus, 95.0, 80.67, 0.537; GCF_002847445.1, s__Paracoccus zhejiangensis, 95.0, 80.58, 0.565; GCF_002287065.1, s__Paracoccus salipaludis, 95.0, 80.41, 0.504; GCF_900005615.1, s__Paracoccus aminovorans, 95.0, 80.35, 0.52; GCF_003007735.2, s__Paracoccus marinus_A, 95.0, 80.33, 0.529; GCF_900102885.1, s__Paracoccus chinensis, 95.0, 80.29, 0.493; GCF_007096355.1, s__Paracoccus sp007096355, 95.0, 80.26, 0.54; GCF_009711265.1, s__Paracoccus sp009711265, 95.0, 80.25, 0.499; GCF_004522155.1, s__Paracoccus luteus, 95.0, 80.24, 0.525; GCF_009711185.1, s__Paracoccus limosus, 95.0, 80.15, 0.496; GCF_003286075.1, s__Paracoccus endophyticus, 95.0, 80.14, 0.507; GCF_003337565.1, s__Paracoccus lutimaris, 95.0, 80.13, 0.513; GCF_002865605.1, s__Paracoccus jeotgali, 95.0, 80.08, 0.432; GCF_000763905.1, s__Paracoccus halophilus, 95.0, 80.05, 0.478; GCF_016617715.1, s__Paracoccus sp014164625, 95.0, 80.0, 0.487; GCF_000763805.1, s__Paracoccus sphaerophysae, 95.0, 79.97, 0.483; GCF_003697785.1, s__Paracoccus alkanivorans, 95.0, 79.9, 0.484; GCF_900142875.1, s__Paracoccus solventivorans, 95.0, 79.82, 0.469; GCF_019061185.1, s__Paracoccus sp019061185, 95.0, 79.79, 0.468; GCF_009711205.1, s__Paracoccus litorisediminis, 95.0, 79.74, 0.513; GCF_009696685.1, s__Paracoccus sp009696685, 95.0, 79.72, 0.435; GCF_007830335.1, s__Paracoccus sulfuroxidans, 95.0, 79.69, 0.495; GCF_013868135.1, s__Paracoccus sp013868135, 95.0, 79.65, 0.442; GCA_900156835.1, s__Paracoccus saliphilus, 95.0, 79.63, 0.456; GCF_002105555.1, s__Paracoccus contaminans, 95.0, 79.62, 0.451; GCF_007018965.1, s__Paracoccus marinus, 95.0, 79.56, 0.454; GCF_004923205.2, s__Paracoccus aeridis, 95.0, 79.56, 0.457; GCF_011308835.1, s__Paracoccus xiamenensis, 95.0, 79.55, 0.436; GCA_018056045.1, s__Paracoccus sp018056045, 95.0, 79.54, 0.372; GCF_900108405.1, s__Paracoccus alkenifer, 95.0, 79.51, 0.447; GCF_900199195.1, s__Paracoccus seriniphilus, 95.0, 79.48, 0.423; GCF_900182695.1, s__Paracoccus laeviglucosivorans, 95.0, 79.42, 0.49; GCF_024359525.1, s__Paracoccus sp024359525, 95.0, 79.41, 0.439; GCF_900106665.1, s__Paracoccus sanguinis, 95.0, 79.39, 0.462; GCF_016919705.1, s__Paracoccus sp002359815, 95.0, 79.33, 0.478; GCF_014490725.1, s__Paracoccus amoyensis, 95.0, 79.27, 0.457; GCF_900101865.1, s__Paracoccus isoporae, 95.0, 79.16, 0.404; GCF_004522175.1, s__Paracoccus ravus, 95.0, 79.13, 0.471; GCF_009711225.1, s__Paracoccus aestuariivivens, 95.0, 79.03, 0.395; GCF_002847305.1, s__Paracoccus tegillarcae, 95.0, 79.01, 0.423; GCA_934533075.1, s__Paracoccus sp934533075, 95.0, 78.96, 0.33; GCF_009301415.1, s__Paracoccus kondratievae, 95.0, 78.94, 0.401; GCF_003590715.1, s__Paracoccus sp003590715, 95.0, 78.94, 0.407; GCF_009674885.1, s__Paracoccus sp009674885, 95.0, 78.87, 0.378; GCF_003591515.1, s__Paracoccus onubensis, 95.0, 78.7, 0.414; GCF_003324675.1, s__Paracoccus suum, 95.0, 78.67, 0.348; GCF_007993065.1, s__Paracoccus aurantiacus, 95.0, 78.5, 0.369; GCA_005768755.1, s__Paracoccus denitrificans_B, 95.0, 78.44, 0.362; GCF_000444995.1, s__Paracoccus aminophilus, 95.0, 78.38, 0.369; GCA_003240735.1, s__Paracoccus denitrificans_A, 95.0, 78.26, 0.333	80.04	11
L1HIL1200276-GF04GGE_1_bin.16	d__Bacteria;p__Bacillota_A;c__Clostridia;o__Lachnospirales;f__Lachnospiraceae;g__Mediterraneibacter;s__	N/A	N/A	N/A	N/A	N/A	GCA_944377775.1	d__Bacteria;p__Bacillota_A;c__Clostridia;o__Lachnospirales;f__Lachnospiraceae;g__Mediterraneibacter;s__Mediterraneibacter sp944377775	78.04	0.285	d__Bacteria;p__Bacillota_A;c__Clostridia;o__Lachnospirales;f__Lachnospiraceae;g__Mediterraneibacter;s__	taxonomic classification defined by topology and ANI	classification based on placement in class-level tree	GCF_020687545.1, s__Mediterraneibacter sp020687545, 95.0, 79.33, 0.294; GCA_930986645.1, s__Mediterraneibacter sp930986645, 95.0, 79.27, 0.299; GCA_019120575.1, s__Mediterraneibacter quadrami, 95.0, 79.11, 0.222; GCF_008691045.1, s__Mediterraneibacter catenae, 95.0, 79.09, 0.299; GCA_019119995.1, s__Mediterraneibacter faecavium, 95.0, 79.06, 0.244; GCA_900555215.1, s__Mediterraneibacter excrementipullorum, 95.0, 79.05, 0.213; GCA_900751785.1, s__Mediterraneibacter faecigallinarum, 95.0, 79.04, 0.204; GCA_944375765.1, s__Mediterraneibacter sp944375765, 95.0, 79.01, 0.204; GCA_019420405.1, s__Mediterraneibacter sp019420405, 95.0, 78.97, 0.29; GCA_944376695.1, s__Mediterraneibacter sp944376695, 95.0, 78.89, 0.24; GCF_016902345.1, s__Mediterraneibacter glycyrrhizinilyticus_A, 95.0, 78.88, 0.271; GCA_944384505.1, s__Mediterraneibacter sp944384505, 95.0, 78.8, 0.317; GCA_019118885.1, s__Mediterraneibacter surreyensis, 95.0, 78.74, 0.308; GCA_001312505.1, s__Mediterraneibacter faecis, 95.0, 78.72, 0.199; GCF_900120155.1, s__Mediterraneibacter sp900120155, 95.0, 78.7, 0.312; GCA_019119675.1, s__Mediterraneibacter faecipullorum, 95.0, 78.7, 0.294; GCA_944377745.1, s__Mediterraneibacter sp944377745, 95.0, 78.69, 0.226; GCA_930972465.1, s__Mediterraneibacter stercoravium, 95.0, 78.68, 0.217; GCA_944381495.1, s__Mediterraneibacter sp944381495, 95.0, 78.66, 0.235; GCA_019113645.1, s__Mediterraneibacter vanvlietii, 95.0, 78.64, 0.294; GCF_002161355.1, s__Mediterraneibacter caccavium, 95.0, 78.61, 0.335; GCA_904419285.1, s__Mediterraneibacter caccogallinarum, 95.0, 78.61, 0.249; GCA_019120275.1, s__Mediterraneibacter excrementavium, 95.0, 78.6, 0.186; GCF_000153925.1, s__Mediterraneibacter torques, 95.0, 78.52, 0.249; GCA_019112735.1, s__Mediterraneibacter guildfordensis, 95.0, 78.51, 0.244; GCA_025152405.1, s__Mediterraneibacter lactaris, 95.0, 78.47, 0.208; GCA_904377845.1, s__Mediterraneibacter sp904377845, 95.0, 78.47, 0.29; GCA_019117065.1, s__Mediterraneibacter pullicola, 95.0, 78.46, 0.24; GCA_944383695.1, s__Mediterraneibacter sp944383695, 95.0, 78.45, 0.303; GCA_944381935.1, s__Mediterraneibacter sp944381935, 95.0, 78.45, 0.226; GCF_002160525.1, s__Mediterraneibacter cottocaccae, 95.0, 78.44, 0.29; GCA_019120075.1, s__Mediterraneibacter excrementigallinarum, 95.0, 78.43, 0.276; GCA_019418195.1, s__Mediterraneibacter sp019418195, 95.0, 78.43, 0.226; GCA_019116185.1, s__Mediterraneibacter stercorigallinarum, 95.0, 78.42, 0.258; GCA_019119745.1, s__Mediterraneibacter gallistercoris, 95.0, 78.39, 0.262; GCA_904418845.1, s__Mediterraneibacter sp904418845, 95.0, 78.38, 0.303; GCA_944383745.1, s__Mediterraneibacter sp944383745, 95.0, 78.36, 0.204; GCA_019120615.1, s__Mediterraneibacter norfolkensis, 95.0, 78.35, 0.226; GCA_934309345.1, s__Mediterraneibacter sp934309345, 95.0, 78.33, 0.208; GCA_019114745.1, s__Mediterraneibacter colneyensis, 95.0, 78.33, 0.244; GCA_905209865.1, s__Mediterraneibacter sp900752395, 95.0, 78.3, 0.19; GCA_019119205.1, s__Mediterraneibacter intestinavium, 95.0, 78.28, 0.231; GCA_019119265.1, s__Mediterraneibacter intestinigallinarum, 95.0, 78.27, 0.29; GCA_019116885.1, s__Mediterraneibacter pullistercoris, 95.0, 78.26, 0.222; GCA_019118545.1, s__Mediterraneibacter merdavium, 95.0, 78.25, 0.244; GCA_944376685.1, s__Mediterraneibacter sp944376685, 95.0, 78.14, 0.231; GCA_900761655.1, s__Mediterraneibacter sp900761655, 95.0, 78.14, 0.204; GCF_014287475.1, s__Mediterraneibacter sp014287475, 95.0, 78.11, 0.186; GCA_944377805.1, s__Mediterraneibacter sp944377805, 95.0, 78.06, 0.244; GCA_019117125.1, s__Mediterraneibacter merdipullorum, 95.0, 78.06, 0.19; GCA_934309415.1, s__Mediterraneibacter sp934309415, 95.0, 78.04, 0.217; GCA_019115385.1, s__Mediterraneibacter avicola, 95.0, 78.03, 0.19; GCA_944381125.1, s__Mediterraneibacter sp944381125, 95.0, 78.02, 0.231; GCA_019120595.1, s__Mediterraneibacter tabaqchaliae, 95.0, 77.96, 0.24; GCA_019115765.1, s__Mediterraneibacter stercoripullorum, 95.0, 77.94, 0.231; GCA_944377705.1, s__Mediterraneibacter sp944377705, 95.0, 77.91, 0.199; GCA_019118665.1, s__Mediterraneibacter intestinipullorum, 95.0, 77.83, 0.231; GCF_001487105.1, s__Mediterraneibacter massiliensis, 95.0, 77.67, 0.186; GCA_900541505.1, s__Mediterraneibacter sp900541505, 95.0, 77.63, 0.154; GCA_019112765.1, s__Mediterraneibacter norwichensis, 95.0, 77.62, 0.258; GCA_944375755.1, s__Mediterraneibacter sp944375755, 95.0, 77.6, 0.195; GCA_900553885.1, s__Mediterraneibacter sp900553885, 95.0, 77.52, 0.235; GCA_019117305.1, s__Mediterraneibacter merdigallinarum, 95.0, 76.75, 0.186	59.34	11
L1HIL1200276-GF04GGE_1_bin.17	d__Bacteria;p__Bacteroidota;c__Bacteroidia;o__Bacteroidales;f__Bacteroidaceae;g__Mediterranea;s__	N/A	N/A	N/A	N/A	N/A	GCA_905201685.1	d__Bacteria;p__Bacteroidota;c__Bacteroidia;o__Bacteroidales;f__Bacteroidaceae;g__Mediterranea;s__Mediterranea sp905201685	95.74	0.296	d__Bacteria;p__Bacteroidota;c__Bacteroidia;o__Bacteroidales;f__Bacteroidaceae;g__Mediterranea;s__	taxonomic classification defined by topology and ANI	classification based on placement in class-level tree	GCF_900108345.1, s__Mediterranea ndongoniae, 95.0, 85.04, 0.469; GCF_900128475.1, s__Mediterranea massiliensis, 95.0, 79.08, 0.245; GCF_019239235.1, s__Mediterranea pullorum, 95.0, 78.89, 0.173; GCA_019116805.1, s__Mediterranea merdavium, 95.0, 78.69, 0.143; GCA_018883785.1, s__Mediterranea intestinipullorum, 95.0, 78.61, 0.082; GCA_019116045.1, s__Mediterranea merdipullorum, 95.0, 78.47, 0.071; GCA_900553815.1, s__Mediterranea sp900553815, 95.0, 78.41, 0.102; GCF_023336905.1, s__Mediterranea sp023336905, 95.0, 78.06, 0.122; GCA_015060685.1, s__Mediterranea massiliensis_B, 95.0, 78.04, 0.051; GCA_944320735.1, s__Mediterranea sp944320735, 95.0, 77.91, 0.092; GCA_944320635.1, s__Mediterranea sp944320635, 95.0, 77.88, 0.082; GCA_944319875.1, s__Mediterranea sp944319875, 95.0, 77.81, 0.153; GCA_017471925.1, s__Mediterranea sp017471925, 95.0, 77.77, 0.092; GCA_019115825.1, s__Mediterranea pullicola, 95.0, 77.7, 0.102; GCA_944320945.1, s__Mediterranea sp944320945, 95.0, 77.61, 0.061; GCA_015060695.1, s__Mediterranea massiliensis_C, 95.0, 77.52, 0.041; GCF_002160055.1, s__Mediterranea avicola, 95.0, 77.39, 0.153; GCA_017630035.1, s__Mediterranea sp017630035, 95.0, 77.27, 0.031; GCA_944321495.1, s__Mediterranea sp944321495, 95.0, 77.08, 0.122; GCA_019116285.1, s__Mediterranea merdigallinarum, 95.0, 77.07, 0.102; GCA_021204885.1, s__Mediterranea sp021204885, 95.0, 77.01, 0.031; GCA_944320295.1, s__Mediterranea sp944320295, 95.0, 76.9, 0.041; GCA_944322275.1, s__Mediterranea sp944322275, 95.0, 76.81, 0.061; GCA_944321465.1, s__Mediterranea sp944321465, 95.0, 76.72, 0.092; GCA_939791845.1, s__Mediterranea sp939791845, 95.0, 76.67, 0.051; GCA_019118325.1, s__Mediterranea intestinavium, 95.0, 76.54, 0.092; GCA_017621035.1, s__Mediterranea sp017621035, 95.0, 76.47, 0.102; GCA_944322355.1, s__Mediterranea sp944322355, 95.0, 76.42, 0.122; GCA_945641355.1, s__Mediterranea sp945641355, 95.0, 76.37, 0.102; GCA_017556595.1, s__Mediterranea sp017556595, 95.0, 76.37, 0.041; GCA_944322285.1, s__Mediterranea sp944322285, 95.0, 76.36, 0.133; GCA_944322365.1, s__Mediterranea sp944322365, 95.0, 76.24, 0.051; GCA_945879145.1, s__Mediterranea sp945879145, 95.0, 76.17, 0.02; GCA_944322335.1, s__Mediterranea sp944322335, 95.0, 76.14, 0.102; GCA_944320865.1, s__Mediterranea sp944320865, 95.0, 75.87, 0.112; GCA_021204715.1, s__Mediterranea sp021204715, 95.0, 74.63, 0.031	38.91	11
L1HIL1200276-GF04GGE_1_bin.19	d__Bacteria;p__Bacteroidota;c__Bacteroidia;o__Bacteroidales;f__UBA932;g__Coprenecus;s__	N/A	N/A	N/A	N/A	N/A	N/A	N/A	N/A	N/A	d__Bacteria;p__Bacteroidota;c__Bacteroidia;o__Bacteroidales;f__UBA932;g__Coprenecus;s__	ANI	classification based on placement in class-level tree	GCA_944326245.1, s__Coprenecus sp944326245, 95.0, 79.59, 0.426; GCA_019116865.1, s__Coprenecus stercoravium, 95.0, 78.52, 0.234; GCA_900544175.1, s__Coprenecus sp900544175, 95.0, 78.19, 0.362; GCA_018711925.1, s__Coprenecus pullicola, 95.0, 77.8, 0.362; GCA_018712545.1, s__Coprenecus merdigallinarum, 95.0, 77.68, 0.255; GCA_944326235.1, s__Coprenecus sp944326235, 95.0, 77.67, 0.277; GCA_944326225.1, s__Coprenecus sp944326225, 95.0, 77.54, 0.362; GCA_944322575.1, s__Coprenecus sp944322575, 95.0, 77.48, 0.319; GCA_018715745.1, s__Coprenecus stercoripullorum, 95.0, 77.45, 0.085; GCA_944326265.1, s__Coprenecus sp944326265, 95.0, 77.44, 0.383; GCA_018712275.1, s__Coprenecus avistercoris, 95.0, 77.43, 0.34; GCA_018711305.1, s__Coprenecus stercorigallinarum, 95.0, 77.31, 0.277; GCA_944326255.1, s__Coprenecus sp944326255, 95.0, 77.28, 0.489; GCA_902388455.1, s__Coprenecus sp902388455, 95.0, 77.18, 0.298; GCA_019116965.1, s__Coprenecus pullistercoris, 95.0, 77.17, 0.383; GCA_944323445.1, s__Coprenecus sp944323445, 95.0, 77.17, 0.277; GCA_019118865.1, s__Coprenecus merdipullorum, 95.0, 77.11, 0.362; GCA_900550465.1, s__Coprenecus sp900550465, 95.0, 76.89, 0.362; GCA_944323785.1, s__Coprenecus sp944323785, 95.0, 76.86, 0.383; GCA_000432775.1, s__Coprenecus sp000432775, 95.0, 76.82, 0.319; GCA_017501525.1, s__Coprenecus sp017501525, 95.0, 76.82, 0.043; GCA_900771335.1, s__Coprenecus sp900771335, 95.0, 75.36, 0.064; GCA_900769885.1, s__Coprenecus sp900769885, 95.0, 75.29, 0.064; GCA_945787505.1, s__Coprenecus sp945787505, 95.0, 75.29, 0.064; GCA_017546125.1, s__Coprenecus sp017546125, 95.0, 75.2, 0.085; GCA_017504965.1, s__Coprenecus sp017504965, 95.0, 74.61, 0.064; GCA_018064575.1, s__Coprenecus sp018064575, 95.0, 74.6, 0.021; GCA_021443665.1, s__Coprenecus sp021443665, 95.0, 74.57, 0.021; GCA_002317435.1, s__Coprenecus sp002317435, 95.0, 74.53, 0.043	34.92	11
L1HIL1200276-GF04GGE_1_bin.28	d__Bacteria;p__Pseudomonadota;c__Alphaproteobacteria;o__Rhizobiales;f__Rhizobiaceae;g__Mesorhizobium;s__	N/A	N/A	N/A	N/A	N/A	GCF_004801285.1	d__Bacteria;p__Pseudomonadota;c__Alphaproteobacteria;o__Rhizobiales;f__Rhizobiaceae;g__Mesorhizobium;s__Mesorhizobium composti	94.54	0.91	d__Bacteria;p__Pseudomonadota;c__Alphaproteobacteria;o__Rhizobiales;f__Rhizobiaceae;g__Mesorhizobium;s__	taxonomic classification defined by topology and ANI	classification based on placement in class-level tree	GCA_017306545.1, s__Mesorhizobium sp017306545, 95.0, 87.6, 0.79; GCF_004791025.1, s__Mesorhizobium sp004791025, 95.0, 81.86, 0.708; GCF_001686985.1, s__Mesorhizobium amorphae_B, 95.0866, 81.64, 0.673; GCF_003952385.1, s__Mesorhizobium sp003952385, 95.0, 81.59, 0.662; GCF_004791585.1, s__Mesorhizobium sp004791585, 95.0, 81.59, 0.669; GCA_004963905.1, s__Mesorhizobium sp004963905, 95.0, 81.55, 0.704; GCF_016756535.1, s__Mesorhizobium sp016756535, 95.0, 81.47, 0.692; GCA_004020545.1, s__Mesorhizobium sp004020545, 95.0, 81.44, 0.688; GCF_006440675.2, s__Mesorhizobium sp006440675, 95.0, 81.43, 0.694; GCA_000824825.2, s__Mesorhizobium sp000824825, 95.0, 81.42, 0.667; GCF_001510895.1, s__Mesorhizobium loti_A, 95.0, 81.42, 0.681; GCF_003863365.1, s__Mesorhizobium tamadayense, 95.0, 81.42, 0.673; GCF_003952485.1, s__Mesorhizobium sp003952485, 95.0, 81.39, 0.677; GCA_000824785.1, s__Mesorhizobium plurifarium, 95.0, 81.39, 0.708; GCF_003952505.1, s__Mesorhizobium sp003952505, 95.0, 81.38, 0.681; GCF_004016445.2, s__Mesorhizobium sp004016445, 95.0, 81.36, 0.662; GCF_002295065.1, s__Mesorhizobium sp002295065, 95.0, 81.35, 0.642; GCF_006442815.1, s__Mesorhizobium sp006442815, 95.0, 81.34, 0.69; GCF_014843845.1, s__Mesorhizobium amorphae_A, 95.0866, 81.31, 0.675; GCF_003289965.1, s__Mesorhizobium atlanticum, 95.0, 81.31, 0.671; GCF_900115245.1, s__Mesorhizobium sp900115245, 95.0, 81.31, 0.671; GCF_000427725.1, s__Mesorhizobium sp000427725, 95.0, 81.3, 0.679; GCF_006440775.1, s__Mesorhizobium sp006440775, 95.0, 81.27, 0.669; GCF_016591715.1, s__Mesorhizobium sp016591715, 95.0, 81.27, 0.677; GCF_006440735.1, s__Mesorhizobium sp006440735, 95.0, 81.26, 0.681; GCF_019091085.1, s__Mesorhizobium sp019091085, 95.0, 81.22, 0.692; GCF_016836705.1, s__Mesorhizobium caraganae, 95.0, 81.22, 0.671; GCF_020165195.1, s__Mesorhizobium sp020165195, 95.0, 81.22, 0.665; GCF_014843825.1, s__Mesorhizobium silamurunense, 95.0, 81.22, 0.66; GCF_003952465.1, s__Mesorhizobium sp003952465, 95.0, 81.21, 0.69; GCF_000359125.1, s__Mesorhizobium sp000359125, 95.0, 81.2, 0.637; GCF_003601975.1, s__Mesorhizobium waimense, 95.0, 81.19, 0.683; GCF_006442795.2, s__Mesorhizobium sp006442795, 95.0, 81.18, 0.681; GCF_008727715.1, s__Mesorhizobium terrae, 95.0, 81.16, 0.65; GCA_004017535.1, s__Mesorhizobium sp004017535, 95.0, 81.13, 0.667; GCF_003952425.1, s__Mesorhizobium sp003952425, 95.0, 81.12, 0.685; GCF_020164955.1, s__Mesorhizobium sp020164955, 95.0, 81.12, 0.665; GCF_002294725.1, s__Mesorhizobium sp002294725, 95.0, 81.11, 0.665; GCA_000824845.1, s__Mesorhizobium sp000824845, 95.0, 81.11, 0.66; GCF_004022705.2, s__Mesorhizobium sp004022705, 95.0, 81.1, 0.658; GCA_900472295.1, s__Mesorhizobium sp900472295, 95.0, 81.1, 0.665; GCF_003289945.1, s__Mesorhizobium hawassense, 95.0, 81.09, 0.683; GCF_006439355.1, s__Mesorhizobium sp006439355, 95.0, 81.09, 0.683; GCF_000502715.1, s__Mesorhizobium sp000502715, 95.0, 81.09, 0.671; GCA_000824805.1, s__Mesorhizobium sp000824805, 95.0, 81.06, 0.656; GCF_002294985.1, s__Mesorhizobium sp002294985, 95.0, 81.04, 0.654; GCF_006442965.1, s__Mesorhizobium sp006442965, 95.0, 81.01, 0.706; GCF_001854785.1, s__Mesorhizobium sp001854785, 95.0, 80.99, 0.675; GCF_000350085.1, s__Mesorhizobium metallidurans, 95.0, 80.98, 0.648; GCF_013520985.1, s__Mesorhizobium neociceri, 95.0, 80.97, 0.71; GCF_007003975.1, s__Mesorhizobium sp007003975, 95.0, 80.97, 0.665; GCF_935822925.1, s__Mesorhizobium ventifaucium, 95.4886, 80.95, 0.629; GCF_003952525.1, s__Mesorhizobium sp002294945, 95.0, 80.95, 0.648; GCF_007830515.1, s__Mesorhizobium tianshanense, 95.0, 80.92, 0.656; GCA_004962245.1, s__Mesorhizobium sp004962245, 95.0, 80.92, 0.646; GCF_016756595.1, s__Mesorhizobium sp004020105, 95.0, 80.91, 0.629; GCF_002294995.1, s__Mesorhizobium sp002294995, 95.0, 80.9, 0.671; GCF_002284575.1, s__Mesorhizobium temperatum, 95.0, 80.88, 0.635; GCF_003034915.1, s__Mesorhizobium helmanticense, 95.0, 80.87, 0.646; GCA_004020875.1, s__Mesorhizobium sp004020875, 95.0, 80.86, 0.656; GCF_900099905.1, s__Mesorhizobium muleiense, 95.0, 80.85, 0.646; GCA_001899205.1, s__Mesorhizobium sp001899205, 95.0, 80.83, 0.694; GCF_024746815.1, s__Mesorhizobium sp024746815, 95.0, 80.82, 0.698; GCA_004020315.1, s__Mesorhizobium sp004020315, 95.0, 80.81, 0.64; GCA_004017275.1, s__Mesorhizobium sp004017275, 95.0, 80.78, 0.669; GCF_001427025.1, s__Mesorhizobium sp001427025, 95.0, 80.77, 0.569; GCA_004020645.1, s__Mesorhizobium sp004020645, 95.0, 80.75, 0.648; GCF_004010325.2, s__Mesorhizobium sp004010325, 95.0, 80.74, 0.656; GCF_935825525.1, s__Mesorhizobium escarrei, 95.4886, 80.74, 0.654; GCF_002284535.1, s__Mesorhizobium wenxiniae, 95.0, 80.72, 0.635; GCF_003952365.1, s__Mesorhizobium sp003952365, 95.0, 80.71, 0.652; GCF_900156895.1, s__Mesorhizobium prunaredense, 95.0, 80.71, 0.64; GCA_004020365.1, s__Mesorhizobium sp004020365, 95.0, 80.7, 0.635; GCF_002284565.1, s__Mesorhizobium mediterraneum_A, 95.0, 80.69, 0.65; GCF_024707545.1, s__Mesorhizobium onobrychidis, 95.0, 80.68, 0.654; GCF_024746795.1, s__Mesorhizobium sp024746795, 95.0, 80.64, 0.652; GCA_004962925.1, s__Mesorhizobium sp004962925, 95.0, 80.62, 0.608; GCF_024297145.1, s__Mesorhizobium sp024297145, 95.0, 80.61, 0.606; GCF_900103325.1, s__Mesorhizobium qingshengii, 95.0, 80.59, 0.688; GCF_000502835.1, s__Mesorhizobium sp000502835, 95.0, 80.57, 0.627; GCF_000503055.1, s__Mesorhizobium sp000503055, 95.0, 80.54, 0.654; GCF_001427385.1, s__Mesorhizobium sp001427385, 95.0, 80.54, 0.548; GCA_019509685.1, s__Mesorhizobium sp019509685, 95.0, 80.4, 0.329; GCA_024509055.1, s__Mesorhizobium sp024509055, 95.0, 80.39, 0.625; GCA_017308345.1, s__Mesorhizobium sp017308345, 95.0, 80.38, 0.456; GCA_005063415.1, s__Mesorhizobium sp005063415, 95.0, 80.35, 0.619; GCA_003963455.1, s__Mesorhizobium sp003963455, 95.0, 80.29, 0.579; GCF_001303895.1, s__Mesorhizobium sp001303895, 95.0, 80.21, 0.621; GCA_022833215.1, s__Mesorhizobium sp022833215, 95.0, 80.16, 0.471; GCF_015500075.1, s__Mesorhizobium sp015500075, 95.0, 80.07, 0.658; GCF_004136315.1, s__Mesorhizobium sp004136315, 95.0, 80.06, 0.633; GCF_004363725.1, s__Mesorhizobium defluvii, 95.0, 80.0, 0.471; GCF_001427285.1, s__Mesorhizobium sp001427285, 95.0, 79.97, 0.558; GCA_001897075.1, s__Mesorhizobium sp001897075, 95.0, 79.88, 0.458; GCF_002858745.1, s__Mesorhizobium loti_F, 95.0, 79.74, 0.615; GCF_002075885.1, s__Mesorhizobium manganicum, 95.0, 79.71, 0.525; GCF_022347545.1, s__Mesorhizobium sp022347545, 95.0, 79.58, 0.548; GCF_014201615.1, s__Mesorhizobium lusatiense, 95.0, 79.58, 0.467; GCA_003242525.1, s__Mesorhizobium sp003242525, 95.0, 79.17, 0.344	49.99	11
L1HIL1200276-GF04GGE_1_bin.36	d__Bacteria;p__Bacteroidota;c__Bacteroidia;o__Bacteroidales;f__Bacteroidaceae;g__Phocaeicola;s__Phocaeicola plebeius_A	GCF_003437535.1	95	d__Bacteria;p__Bacteroidota;c__Bacteroidia;o__Bacteroidales;f__Bacteroidaceae;g__Phocaeicola;s__Phocaeicola plebeius_A	97.08	0.966	GCF_003437535.1	d__Bacteria;p__Bacteroidota;c__Bacteroidia;o__Bacteroidales;f__Bacteroidaceae;g__Phocaeicola;s__Phocaeicola plebeius_A	97.08	0.966	d__Bacteria;p__Bacteroidota;c__Bacteroidia;o__Bacteroidales;f__Bacteroidaceae;g__Phocaeicola;s__	taxonomic classification defined by topology and ANI	topological placement and ANI have congruent species assignments	GCF_000187895.1, s__Phocaeicola plebeius, 95.0, 95.26, 0.92; GCA_902362595.1, s__Phocaeicola merdigallinarum, 95.0, 82.47, 0.75; GCF_900128455.1, s__Phocaeicola mediterraneensis, 95.0, 82.41, 0.773; GCA_900551445.1, s__Phocaeicola sp900551445, 95.0, 81.98, 0.693; GCF_016900355.1, s__Phocaeicola sp900551065, 95.0, 81.82, 0.784; GCA_900552075.1, s__Phocaeicola sp900552075, 95.0, 81.73, 0.693; GCA_018884025.1, s__Phocaeicola faecipullorum, 95.0, 80.99, 0.216; GCF_000154845.1, s__Phocaeicola coprocola, 95.0, 79.57, 0.239; GCF_013618865.1, s__Phocaeicola faecicola, 95.0, 78.84, 0.307; GCA_900553185.1, s__Phocaeicola sp900553185, 95.0, 78.77, 0.216; GCA_000432735.1, s__Phocaeicola sp000432735, 95.0, 78.7, 0.295; GCA_900556845.1, s__Phocaeicola sp900556845, 95.0, 78.63, 0.125; GCF_014837055.1, s__Phocaeicola faecium, 95.0, 78.61, 0.193; GCF_016902295.1, s__Phocaeicola caecigallinarum_A, 95.0, 78.58, 0.182; GCA_900551645.1, s__Phocaeicola sp900551645, 95.0, 78.51, 0.193; GCA_900542985.1, s__Phocaeicola sp900542985, 95.0, 78.51, 0.216; GCA_017467385.1, s__Phocaeicola sp017467385, 95.0, 78.5, 0.125; GCF_000374585.1, s__Phocaeicola barnesiae, 95.0, 78.46, 0.284; GCF_000157915.1, s__Phocaeicola coprophilus, 95.0, 78.45, 0.364; GCF_016901995.1, s__Phocaeicola sp900066445, 95.0, 78.41, 0.227; GCA_015060765.1, s__Phocaeicola sp015060765, 95.0, 78.4, 0.136; GCF_021730445.1, s__Phocaeicola faecalis, 95.0, 78.34, 0.17; GCA_000434735.1, s__Phocaeicola sp000434735, 95.0, 78.32, 0.159; GCA_902388365.1, s__Phocaeicola sp902388365, 95.0, 78.31, 0.193; GCF_014837065.1, s__Phocaeicola intestinalis, 95.0, 78.28, 0.25; GCF_013009555.1, s__Phocaeicola dorei, 95.359, 78.28, 0.148; GCF_002161765.1, s__Phocaeicola sp002161765, 95.0, 78.23, 0.159; GCA_944320855.1, s__Phocaeicola sp944320855, 95.0, 78.14, 0.239; GCF_000190575.1, s__Phocaeicola salanitronis, 95.0, 78.09, 0.159; GCA_017558175.1, s__Phocaeicola sp017558175, 95.0, 78.07, 0.136; GCA_020026225.1, s__Phocaeicola sp020026225, 95.0, 78.05, 0.205; GCA_900544675.1, s__Phocaeicola sp900544675, 95.0, 78.04, 0.182; GCA_000436795.1, s__Phocaeicola sp000436795, 95.0, 78.03, 0.182; GCF_000012825.1, s__Phocaeicola vulgatus, 95.359, 77.99, 0.193; GCA_004558305.1, s__Phocaeicola plebeius_B, 95.0, 77.99, 0.182; GCA_017472925.1, s__Phocaeicola sp017472925, 95.0, 77.9, 0.17; GCF_021530995.1, s__Phocaeicola faecigallinarum, 95.0, 77.89, 0.284; GCA_019414725.1, s__Phocaeicola sp019414725, 95.0, 77.85, 0.17; GCF_900128495.1, s__Phocaeicola ilei, 95.0, 77.81, 0.239; GCF_000613805.1, s__Phocaeicola paurosaccharolyticus, 95.0, 77.76, 0.068; GCA_944322395.1, s__Phocaeicola sp944322395, 95.0, 77.76, 0.159; GCA_900760795.1, s__Phocaeicola sp900760795, 95.0, 77.74, 0.193; GCA_020026175.1, s__Phocaeicola sp020026175, 95.0, 77.73, 0.125; GCF_021531075.1, s__Phocaeicola caecigallinarum_B, 95.0, 77.71, 0.284; GCA_017503235.1, s__Phocaeicola sp017503235, 95.0, 77.7, 0.08; GCA_944321335.1, s__Phocaeicola sp944321335, 95.0, 77.69, 0.216; GCA_900544075.1, s__Phocaeicola sp900544075, 95.0, 77.64, 0.239; GCA_011959205.1, s__Phocaeicola sp011959205, 95.0, 77.64, 0.182; GCA_017416735.1, s__Phocaeicola sp017416735, 95.0, 77.62, 0.136; GCA_905198575.1, s__Phocaeicola sp905198575, 95.0, 77.51, 0.08; GCF_000382445.1, s__Phocaeicola massiliensis, 95.0, 77.47, 0.193; GCA_019120125.1, s__Phocaeicola excrementigallinarum, 95.0, 77.41, 0.25; GCA_019550975.1, s__Phocaeicola excrementipullorum, 95.0, 77.4, 0.193; GCA_944320135.1, s__Phocaeicola sp944320135, 95.0, 77.38, 0.205; GCA_015060705.1, s__Phocaeicola sp015060705, 95.0, 77.35, 0.17; GCA_944319745.1, s__Phocaeicola sp944319745, 95.0, 77.33, 0.114; GCF_000614185.1, s__Phocaeicola sartorii, 95.0, 77.28, 0.239; GCA_944320815.1, s__Phocaeicola sp944320815, 95.0, 77.22, 0.341; GCA_019414665.1, s__Phocaeicola sp019414665, 95.0, 77.13, 0.08; GCF_000312445.1, s__Phocaeicola abscessus, 95.0, 77.09, 0.023; GCA_900546355.1, s__Phocaeicola sp900546355, 95.0, 77.08, 0.114; GCA_900546645.1, s__Phocaeicola sp900546645, 95.0, 77.04, 0.261; GCA_944320845.1, s__Phocaeicola sp944320845, 95.0, 76.99, 0.216; GCA_944320605.1, s__Phocaeicola sp944320605, 95.0, 76.92, 0.114; GCA_017466635.1, s__Phocaeicola sp017466635, 95.0, 76.86, 0.057; GCA_019116145.1, s__Phocaeicola gallistercoris, 95.0, 76.8, 0.08; GCA_015060735.1, s__Phocaeicola sp015060735, 95.0, 76.79, 0.114; GCA_022767125.1, s__Phocaeicola plebeius_C, 95.0, 76.78, 0.227; GCA_022764505.1, s__Phocaeicola sp022764505, 95.0, 76.46, 0.08; GCA_900552645.1, s__Phocaeicola sp900552645, 95.0, 76.04, 0.057; GCA_017559935.1, s__Phocaeicola sp017559935, 95.0, 76.01, 0.068; GCA_023415545.1, s__Phocaeicola sp023415545, 95.0, 75.76, 0.045; GCA_902779535.1, s__Phocaeicola sp902779535, 95.0, 75.73, 0.091; GCA_017420875.1, s__Phocaeicola sp017420875, 95.0, 75.68, 0.057; GCA_021295095.1, s__Phocaeicola sp021295095, 95.0, 75.4, 0.068	39.7	11
L1HIL1200276-GF04GGE_1_bin.39	d__Bacteria;p__Pseudomonadota;c__Alphaproteobacteria;o__Rhodobacterales;f__Rhodobacteraceae;g__Amaricoccus;s__	N/A	N/A	N/A	N/A	N/A	GCF_014201905.1	d__Bacteria;p__Pseudomonadota;c__Alphaproteobacteria;o__Rhodobacterales;f__Rhodobacteraceae;g__Amaricoccus;s__Amaricoccus macauensis	80.65	0.676	d__Bacteria;p__Pseudomonadota;c__Alphaproteobacteria;o__Rhodobacterales;f__Rhodobacteraceae;g__Amaricoccus;s__	taxonomic classification defined by topology and ANI	classification based on placement in class-level tree	GCA_017993425.1, s__Amaricoccus sp017993425, 95.0, 80.25, 0.586; GCA_017995835.1, s__Amaricoccus sp017995835, 95.0, 79.64, 0.495; GCF_006385685.1, s__Amaricoccus solimangrovi, 95.0, 79.3, 0.586; GCA_003241785.1, s__Amaricoccus sp003241785, 95.0, 79.1, 0.568; GCA_020637615.1, s__Amaricoccus sp020637615, 95.0, 78.37, 0.387; GCA_003258405.1, s__Amaricoccus sp003258405, 95.0, 78.12, 0.351	49.83	11
L1HIL1200276-GF04GGE_1_bin.42	d__Bacteria;p__Pseudomonadota;c__Gammaproteobacteria;o__Xanthomonadales;f__Xanthomonadaceae;g__Luteimonas_B;s__	N/A	N/A	N/A	N/A	N/A	GCF_006476065.1	d__Bacteria;p__Pseudomonadota;c__Gammaproteobacteria;o__Xanthomonadales;f__Xanthomonadaceae;g__Luteimonas_B;s__Luteimonas_B lumbrici	87.64	0.933	d__Bacteria;p__Pseudomonadota;c__Gammaproteobacteria;o__Xanthomonadales;f__Xanthomonadaceae;g__Luteimonas_B;s__	taxonomic classification defined by topology and ANI	classification based on placement in class-level tree	GCA_004297225.1, s__Luteimonas_B sp004297225, 95.0, 84.38, 0.764; GCF_003416885.1, s__Luteimonas_B weifangensis, 95.0, 83.85, 0.865; GCF_022808325.1, s__Luteimonas_B sp022808325, 95.0, 83.61, 0.876; GCA_024508915.1, s__Luteimonas_B sp024508915, 95.0, 83.28, 0.843; GCF_011320095.1, s__Luteimonas_B telluris, 95.0, 80.73, 0.775; GCF_009792795.1, s__Luteimonas_B profundi, 95.0, 79.95, 0.708	38.73	11
L1HIL1200276-GF04GGE_1_bin.45	d__Bacteria;p__Patescibacteria;c__Saccharimonadia;o__Saccharimonadales;f__UBA1547;g__Microsaccharimonas;s__	N/A	N/A	N/A	N/A	N/A	GCA_001897295.1	d__Bacteria;p__Patescibacteria;c__Saccharimonadia;o__Saccharimonadales;f__UBA1547;g__Microsaccharimonas;s__Microsaccharimonas sp001897295	79.08	0.36	d__Bacteria;p__Patescibacteria;c__Saccharimonadia;o__Saccharimonadales;f__UBA1547;g__Microsaccharimonas;s__	taxonomic classification defined by topology and ANI	classification based on placement in class-level tree	GCA_004100325.1, s__Microsaccharimonas sossegonensis, 95.0, 78.07, 0.056; GCA_002422915.1, s__Microsaccharimonas sp002422915, 95.0, 78.0, 0.135; GCA_003545655.1, s__Microsaccharimonas sp003545655, 95.0, 77.87, 0.146; GCA_023432445.1, s__Microsaccharimonas sp023432445, 95.0, 77.82, 0.157; GCA_001897305.1, s__Microsaccharimonas sp001897305, 95.0, 77.66, 0.292; GCA_002726935.1, s__Microsaccharimonas sp002726935, 95.0, 77.63, 0.101; GCA_913775275.1, s__Microsaccharimonas sp913775275, 95.0, 77.17, 0.101; GCA_002381485.1, s__Microsaccharimonas sp002381485, 95.0, 77.13, 0.09; GCA_009992235.1, s__Microsaccharimonas sp009992235, 95.0, 77.06, 0.157; GCA_002429245.1, s__Microsaccharimonas sp002429245, 95.0, 76.9, 0.079	54.8	11
L1HIL1200276-GF04GGE_1_bin.60	d__Bacteria;p__Bacillota_A;c__Clostridia;o__Oscillospirales;f__Ruminococcaceae;g__Ruthenibacterium;s__	N/A	N/A	N/A	N/A	N/A	N/A	N/A	N/A	N/A	d__Bacteria;p__Bacillota_A;c__Clostridia;o__Oscillospirales;f__Ruminococcaceae;g__Ruthenibacterium;s__	ANI	classification based on placement in class-level tree	GCA_002315015.1, s__Ruthenibacterium avium, 95.0, 84.11, 0.383; GCA_019119935.1, s__Ruthenibacterium merdavium, 95.0, 83.03, 0.34; GCA_900546885.1, s__Ruthenibacterium merdipullorum, 95.0, 78.38, 0.057; GCA_944386555.1, s__Ruthenibacterium sp944386555, 95.0, 77.83, 0.021; GCA_910587145.1, s__Ruthenibacterium sp013316265, 95.0, 77.68, 0.028; GCF_000949455.1, s__Ruthenibacterium lactatiformans, 95.0, 77.46, 0.035; GCA_019113785.1, s__Ruthenibacterium merdigallinarum, 95.0, 76.74, 0.071; GCA_020025255.1, s__Ruthenibacterium sp020025255, 95.0, 76.59, 0.035; GCA_905212515.1, s__Ruthenibacterium sp905212515, 95.0, 76.28, 0.028; GCA_944388415.1, s__Ruthenibacterium sp944388415, 95.0, 75.85, 0.057; GCA_020025235.1, s__Ruthenibacterium sp020025235, 95.0, 75.63, 0.057; GCA_944388395.1, s__Ruthenibacterium sp944388395, 95.0, 75.53, 0.064; GCA_018380115.1, s__Ruthenibacterium sp018380115, 95.0, 75.48, 0.021; GCA_944386565.1, s__Ruthenibacterium sp944386565, 95.0, 75.44, 0.043; GCA_009929695.1, s__Ruthenibacterium sp009929695, 95.0, 75.41, 0.028; GCA_014799685.1, s__Ruthenibacterium sp014799685, 95.0, 74.95, 0.043; GCA_945867255.1, s__Ruthenibacterium sp945867255, 95.0, 74.5, 0.028	32.35	11
L1HIL1200276-GF04GGE_1_bin.8	d__Bacteria;p__Bacillota_A;c__Clostridia;o__Lachnospirales;f__Lachnospiraceae;g__Merdimonas;s__	N/A	N/A	N/A	N/A	N/A	N/A	N/A	N/A	N/A	d__Bacteria;p__Bacillota_A;c__Clostridia;o__Lachnospirales;f__Lachnospiraceae;g__Merdimonas;s__	taxonomic novelty determined using RED	classification based on placement in class-level tree	N/A	41.99	11
L1HIL1200276-GF04GGE_1_bin.9	d__Bacteria;p__Pseudomonadota;c__Alphaproteobacteria;o__Rhizobiales;f__Rhizobiaceae;g__Pseudorhizobium;s__Pseudorhizobium flavum	GCF_902502825.2	95	d__Bacteria;p__Pseudomonadota;c__Alphaproteobacteria;o__Rhizobiales;f__Rhizobiaceae;g__Pseudorhizobium;s__Pseudorhizobium flavum	97.89	0.948	GCF_902502825.2	d__Bacteria;p__Pseudomonadota;c__Alphaproteobacteria;o__Rhizobiales;f__Rhizobiaceae;g__Pseudorhizobium;s__Pseudorhizobium flavum	97.89	0.948	d__Bacteria;p__Pseudomonadota;c__Alphaproteobacteria;o__Rhizobiales;f__Rhizobiaceae;g__Pseudorhizobium;s__	taxonomic classification defined by topology and ANI	topological placement and ANI have congruent species assignments	GCA_023416545.1, s__Pseudorhizobium sp023416545, 95.0, 83.71, 0.618; GCF_902153245.2, s__Pseudorhizobium endolithicum, 95.0, 82.7, 0.725; GCF_021648825.1, s__Pseudorhizobium sp021648825, 95.0, 81.26, 0.562; GCA_023393575.1, s__Pseudorhizobium sp023393575, 95.0, 81.21, 0.398; GCA_000722615.1, s__Pseudorhizobium pelagicum, 95.0, 80.9, 0.7; GCA_023399635.1, s__Pseudorhizobium sp023399635, 95.0, 80.66, 0.487; GCF_022968135.1, s__Pseudorhizobium tarimense, 95.0, 80.66, 0.652; GCF_020531965.1, s__Pseudorhizobium sp020531965, 95.0, 80.02, 0.6; GCA_023390055.1, s__Pseudorhizobium sp023390055, 95.0, 77.74, 0.263	60.48	11
L1HIL1200277-GF04GGE_2_bin.10	d__Bacteria;p__Bacteroidota;c__Bacteroidia;o__Flavobacteriales;f__Weeksellaceae;g__MFBS3-17;s__MFBS3-17 sp008831505	GCF_008831505.1	95	d__Bacteria;p__Bacteroidota;c__Bacteroidia;o__Flavobacteriales;f__Weeksellaceae;g__MFBS3-17;s__MFBS3-17 sp008831505	98.23	0.976	GCF_008831505.1	d__Bacteria;p__Bacteroidota;c__Bacteroidia;o__Flavobacteriales;f__Weeksellaceae;g__MFBS3-17;s__MFBS3-17 sp008831505	98.23	0.976	d__Bacteria;p__Bacteroidota;c__Bacteroidia;o__Flavobacteriales;f__Weeksellaceae;g__MFBS3-17;s__	taxonomic classification defined by topology and ANI	topological placement and ANI have congruent species assignments	GCA_023386965.1, s__MFBS3-17 sp023386965, 95.0, 90.73, 0.976; GCF_014041915.1, s__MFBS3-17 sp014041915, 95.0, 82.2, 0.951; GCA_019459455.1, s__MFBS3-17 sp019459455, 95.0, 78.37, 0.293; GCF_020687745.1, s__MFBS3-17 sp020687745, 95.0, 77.92, 0.317	39.66	11
L1HIL1200277-GF04GGE_2_bin.14	d__Bacteria;p__Actinomycetota;c__Actinomycetia;o__Actinomycetales;f__Micrococcaceae;g__Rothia;s__	N/A	N/A	N/A	N/A	N/A	N/A	N/A	N/A	N/A	d__Bacteria;p__Actinomycetota;c__Actinomycetia;o__Actinomycetales;f__Micrococcaceae;g__Rothia;s__	taxonomic classification defined by topology and ANI	classification based on placement in class-level tree	GCF_014217215.1, s__Rothia nasimurium_C, 95.0, 82.21, 0.584; GCA_019115985.1, s__Rothia avicola, 95.0, 81.36, 0.493; GCF_004569295.1, s__Rothia nasimurium_B, 95.0, 81.08, 0.502; GCF_928392795.1, s__Rothia nasimurium_F, 95.0, 80.97, 0.516; GCF_928382285.1, s__Rothia nasimurium_E, 95.0, 80.86, 0.498; GCF_928391935.1, s__Rothia nasimurium_D, 95.0, 80.68, 0.452; GCF_928381705.1, s__Rothia nasimurium_G, 95.0, 80.41, 0.557; GCF_928381405.1, s__Rothia nasisuis, 95.0, 80.31, 0.484; GCF_928381505.1, s__Rothia endophytica, 95.0, 79.7, 0.379; GCF_023712425.1, s__Rothia sp002418375, 95.0, 79.57, 0.342; GCF_900169715.1, s__Rothia massiliensis, 95.0, 79.09, 0.073; GCF_014635585.1, s__Rothia aerolata, 95.0, 78.94, 0.292; GCF_024294905.1, s__Rothia sp024294905, 95.0, 78.88, 0.151; GCF_001548235.1, s__Rothia mucilaginosa_B, 95.0, 78.77, 0.174; GCF_012396615.1, s__Rothia terrae, 95.0, 78.76, 0.215; GCF_001808955.1, s__Rothia sp001808955, 95.0, 78.75, 0.155; GCA_002492045.1, s__Rothia sp002492045, 95.0, 78.69, 0.233; GCF_016924835.1, s__Rothia sp016924835, 95.0, 78.6, 0.219; GCF_004137765.1, s__Rothia sp004137765, 95.0, 78.55, 0.068; GCF_013394385.1, s__Rothia sp004136585, 95.0, 78.37, 0.078; GCF_000175615.1, s__Rothia mucilaginosa, 95.0, 78.36, 0.178; GCF_000164695.2, s__Rothia dentocariosa, 95.0, 78.3, 0.11; GCF_901875305.1, s__Rothia sp902373285, 95.0, 78.14, 0.169; GCA_015265375.1, s__Rothia sp015265375, 95.0, 78.02, 0.178; GCF_001061665.1, s__Rothia mucilaginosa_A, 95.0, 77.99, 0.178; GCF_004136575.1, s__Rothia koreensis, 95.0, 77.93, 0.073; GCF_014705945.2, s__Rothia amarae, 95.0, 77.89, 0.187; GCF_000710345.2, s__Rothia sp000710345, 95.0, 77.88, 0.105; GCF_001570865.1, s__Rothia kristinae, 95.0, 77.87, 0.105; GCF_024199905.1, s__Rothia sp024199905, 95.0, 77.81, 0.11; GCF_004136635.1, s__Rothia halotolerans, 95.0, 77.81, 0.123; GCA_002355935.1, s__Rothia aeria, 95.0, 77.67, 0.137	50.65	11
L1HIL1200278-GF04GGE_3_bin.14	d__Bacteria;p__Chlamydiota;c__Chlamydiia;o__Chlamydiales;f__SM23-39;g__JACQAR01;s__	N/A	N/A	N/A	N/A	N/A	GCA_016194825.1	d__Bacteria;p__Chlamydiota;c__Chlamydiia;o__Chlamydiales;f__SM23-39;g__JACQAR01;s__JACQAR01 sp016194825	77.04	0.06	d__Bacteria;p__Chlamydiota;c__Chlamydiia;o__Chlamydiales;f__SM23-39;g__JACQAR01;s__	taxonomic classification defined by topology and ANI	classification based on placement in class-level tree	N/A	65.82	11
L1HIL1200278-GF04GGE_3_bin.19	d__Bacteria;p__Bacteroidota;c__Bacteroidia;o__Chitinophagales;f__Chitinophagaceae;g__Paracnuella;s__Paracnuella aquatica	GCF_003332885.2	95	d__Bacteria;p__Bacteroidota;c__Bacteroidia;o__Chitinophagales;f__Chitinophagaceae;g__Paracnuella;s__Paracnuella aquatica	96.9	0.964	GCF_003332885.2	d__Bacteria;p__Bacteroidota;c__Bacteroidia;o__Chitinophagales;f__Chitinophagaceae;g__Paracnuella;s__Paracnuella aquatica	96.9	0.964	d__Bacteria;p__Bacteroidota;c__Bacteroidia;o__Chitinophagales;f__Chitinophagaceae;g__;s__	taxonomic classification defined by topology and ANI	topological placement and ANI have congruent species assignments	N/A	42.64	11
L1HIL1200279-GF04GGE_4_bin.10	d__Bacteria;p__Actinomycetota;c__Actinomycetia;o__Propionibacteriales;f__Propionibacteriaceae;g__Brevilactibacter;s__Brevilactibacter sp014164685	GCF_017569205.1	95	d__Bacteria;p__Actinomycetota;c__Actinomycetia;o__Propionibacteriales;f__Propionibacteriaceae;g__Brevilactibacter;s__Brevilactibacter sp014164685	96.93	0.939	GCF_017569205.1	d__Bacteria;p__Actinomycetota;c__Actinomycetia;o__Propionibacteriales;f__Propionibacteriaceae;g__Brevilactibacter;s__Brevilactibacter sp014164685	96.93	0.939	d__Bacteria;p__Actinomycetota;c__Actinomycetia;o__Propionibacteriales;f__Propionibacteriaceae;g__Brevilactibacter;s__	taxonomic classification defined by topology and ANI	topological placement and ANI have congruent species assignments	GCF_004324755.1, s__Brevilactibacter sinopodophylli, 95.0, 87.62, 0.788; GCA_012838755.1, s__Brevilactibacter sp012838755, 95.0, 86.25, 0.788; GCF_011393335.1, s__Brevilactibacter coleopterorum, 95.0, 81.77, 0.561; GCA_016711325.1, s__Brevilactibacter sp016711325, 95.0, 80.81, 0.576; GCF_014858005.1, s__Brevilactibacter soli, 95.0, 79.54, 0.652; GCF_004126535.1, s__Brevilactibacter flavus, 95.0, 79.43, 0.379	41.55	11
L1HIL1200279-GF04GGE_4_bin.15	d__Bacteria;p__Patescibacteria;c__Saccharimonadia;o__Saccharimonadales;f__Saccharimonadaceae;g__Saccharimonas;s__	N/A	N/A	N/A	N/A	N/A	GCA_002441145.1	d__Bacteria;p__Patescibacteria;c__Saccharimonadia;o__Saccharimonadales;f__Saccharimonadaceae;g__Saccharimonas;s__Saccharimonas sp002441145	77.3	0.123	d__Bacteria;p__Patescibacteria;c__Saccharimonadia;o__Saccharimonadales;f__Saccharimonadaceae;g__Saccharimonas;s__	taxonomic classification defined by topology and ANI	classification based on placement in class-level tree	GCF_000392435.1, s__Saccharimonas aalborgensis, 95.0, 77.82, 0.088; GCA_002421785.1, s__Saccharimonas sp002421785, 95.0, 77.62, 0.111; GCA_010202265.1, s__Saccharimonas sp010202265, 95.0, 77.6, 0.082; GCA_945873065.1, s__Saccharimonas sp945873065, 95.0, 77.58, 0.035; GCA_905373835.1, s__Saccharimonas sp905373835, 95.0, 77.5, 0.053; GCA_927910745.1, s__Saccharimonas sp927910745, 95.0, 77.18, 0.047; GCA_013333645.2, s__Saccharimonas sp013333645, 95.0, 77.14, 0.053; GCA_018127705.1, s__Saccharimonas sp018127705, 95.0, 76.92, 0.058; GCA_020160975.1, s__Saccharimonas sp020160975, 95.0, 76.88, 0.076; GCA_002299795.1, s__Saccharimonas sp002299795, 95.0, 76.84, 0.058; GCA_905371715.1, s__Saccharimonas sp905371715, 95.0, 76.82, 0.053; GCA_002336935.1, s__Saccharimonas sp002336935, 95.0, 76.81, 0.117; GCA_016700015.1, s__Saccharimonas sp016700015, 95.0, 76.61, 0.117; GCA_905365145.1, s__Saccharimonas sp905365145, 95.0, 76.5, 0.041; GCA_905372095.1, s__Saccharimonas sp905372095, 95.0, 76.43, 0.053; GCA_021781475.1, s__Saccharimonas sp021781475, 95.0, 76.4, 0.064; GCA_015257665.1, s__Saccharimonas sp015257665, 95.0, 76.34, 0.03; GCA_002337095.1, s__Saccharimonas sp002337095, 95.0, 75.98, 0.058; GCA_905372275.1, s__Saccharimonas sp905372275, 95.0, 75.83, 0.029; GCA_013333675.2, s__Saccharimonas sp013333675, 95.0, 75.8, 0.047; GCA_013333795.2, s__Saccharimonas sp013333795, 95.0, 75.68, 0.035; GCA_905371595.1, s__Saccharimonas sp905371595, 95.0, 75.53, 0.041; GCA_015257605.1, s__Saccharimonas sp015257605, 95.0, 75.51, 0.052; GCA_002336735.1, s__Saccharimonas sp002336735, 95.0, 75.3, 0.035; GCA_013333625.2, s__Saccharimonas sp013333625, 95.0, 75.28, 0.036; GCA_013333845.2, s__Saccharimonas sp013333845, 95.0, 75.27, 0.041; GCA_905373345.1, s__Saccharimonas sp905373345, 95.0, 75.17, 0.041	47.27	11
L1HIL1200279-GF04GGE_4_bin.18	d__Bacteria;p__Pseudomonadota;c__Alphaproteobacteria;o__Rhizobiales;f__Devosiaceae;g__Devosia;s__Devosia sp023391095	GCA_023391095.1	95	d__Bacteria;p__Pseudomonadota;c__Alphaproteobacteria;o__Rhizobiales;f__Devosiaceae;g__Devosia;s__Devosia sp023391095	95.76	0.889	GCA_023391095.1	d__Bacteria;p__Pseudomonadota;c__Alphaproteobacteria;o__Rhizobiales;f__Devosiaceae;g__Devosia;s__Devosia sp023391095	95.76	0.889	d__Bacteria;p__Pseudomonadota;c__Alphaproteobacteria;o__Rhizobiales;f__Devosiaceae;g__Devosia;s__	taxonomic classification defined by topology and ANI	topological placement and ANI have congruent species assignments	GCF_001650025.1, s__Devosia elaeis, 95.0, 81.05, 0.656; GCF_015158295.1, s__Devosia faecipullorum, 95.0, 80.62, 0.539; GCF_016411825.1, s__Devosia sediminis, 95.0, 80.6, 0.633; GCA_023388175.1, s__Devosia sp023388175, 95.0, 80.46, 0.592; GCF_900631955.1, s__Devosia equisanguinis, 95.0, 80.38, 0.58; GCF_000969445.1, s__Devosia chinhatensis, 95.0, 80.35, 0.595; GCF_019504385.1, s__Devosia salina, 95.0, 80.31, 0.624; GCA_012799265.1, s__Devosia sp012799265, 95.0, 79.94, 0.461; GCA_015234425.1, s__Devosia sp015234425, 95.0, 79.87, 0.536; GCF_900177655.1, s__Devosia lucknowensis, 95.0, 79.83, 0.58; GCA_024707105.1, s__Devosia ginsengisoli_A, 95.0, 79.82, 0.539; GCF_024273195.1, s__Devosia sp024273195, 95.0, 79.81, 0.609; GCF_003056405.1, s__Devosia indica, 95.0, 79.75, 0.589; GCA_023433775.1, s__Devosia sp023433775, 95.0, 79.71, 0.56; GCA_913055165.1, s__Devosia sp913055165, 95.0, 79.67, 0.557; GCF_016698665.1, s__Devosia rhizoryzae, 95.0, 79.65, 0.534; GCF_007859655.1, s__Devosia ginsengisoli, 95.0, 79.6, 0.548; GCF_000743575.1, s__Devosia riboflavina, 95.0, 79.53, 0.513; GCF_001426345.1, s__Devosia sp001426345, 95.0, 79.52, 0.566; GCF_011058215.1, s__Devosia aurantiaca, 95.0, 79.51, 0.534; GCF_009758415.1, s__Devosia marina, 95.0, 79.49, 0.592; GCF_005222805.1, s__Devosia sp005222805, 95.0, 79.42, 0.539; GCF_014197055.1, s__Devosia subaequoris, 95.0, 79.38, 0.554; GCF_021729885.1, s__Devosia sp021729885, 95.0, 79.31, 0.49; GCA_024707125.1, s__Devosia sp024707125, 95.0, 79.29, 0.516; GCF_014837245.1, s__Devosia sp014837245, 95.0, 79.25, 0.464; GCF_001427875.1, s__Devosia sp001427875, 95.0, 79.24, 0.542; GCF_900110945.1, s__Devosia sp900110945, 95.0, 79.21, 0.49; GCF_001427605.1, s__Devosia sp001427605, 95.0, 79.21, 0.566; GCA_014860165.1, s__Devosia sp014860165, 95.0, 79.18, 0.519; GCF_014926585.1, s__Devosia beringensis, 95.0, 79.17, 0.542; GCF_016698645.1, s__Devosia oryziradicis, 95.0, 79.14, 0.528; GCA_018828145.1, s__Devosia sp018828145, 95.0, 79.12, 0.574; GCF_020169335.1, s__Devosia sp020169335, 95.0, 79.1, 0.501; GCF_001425445.1, s__Devosia sp001425445, 95.0, 79.07, 0.501; GCA_017744655.1, s__Devosia sp017744655, 95.0, 79.06, 0.531; GCF_900116545.1, s__Devosia crocina, 95.0, 79.03, 0.443; GCF_000970455.1, s__Devosia soli, 95.0, 78.99, 0.507; GCA_017307565.1, s__Devosia sp017307565, 95.0, 78.96, 0.466; GCA_900470445.1, s__Devosia sp900470445, 95.0, 78.94, 0.501; GCF_004005995.1, s__Devosia sp004005995, 95.0, 78.82, 0.399; GCA_913775215.1, s__Devosia sp913775215, 95.0, 78.81, 0.347; GCF_022429625.1, s__Devosia sp022429625, 95.0, 78.8, 0.493; GCF_000735585.1, s__Devosia sp000735585, 95.0, 78.7, 0.484; GCF_003056355.1, s__Devosia naphthalenivorans, 95.0, 78.65, 0.429; GCF_003056345.1, s__Devosia submarina, 95.0, 78.55, 0.373; GCF_900128975.1, s__Devosia limi, 95.0, 78.54, 0.469; GCA_023431205.1, s__Devosia sp023431205, 95.0, 78.5, 0.455; GCA_023436745.1, s__Devosia sp023436745, 95.0, 78.38, 0.402; GCA_934553185.1, s__Devosia sp934553185, 95.0, 78.27, 0.274; GCF_000971295.1, s__Devosia epidermidihirudinis, 95.0, 78.24, 0.458; GCF_018334155.1, s__Devosia sp018334155, 95.0, 78.22, 0.414; GCF_000971275.1, s__Devosia psychrophila, 95.0, 78.07, 0.44; GCA_023437755.1, s__Devosia sp023437755, 95.0, 77.97, 0.292; GCA_018820005.1, s__Devosia sp018820005, 95.0, 77.94, 0.286; GCF_014127105.1, s__Devosia sp014127105, 95.0, 77.87, 0.315; GCF_000969415.1, s__Devosia geojensis, 95.0, 77.82, 0.362; GCA_023387585.1, s__Devosia sp023387585, 95.0, 77.73, 0.277; GCA_025050575.1, s__Devosia symbiotica, 95.0, 77.16, 0.137; GCF_014652635.1, s__Devosia pacifica, 95.0, 76.78, 0.219	40.85	11
L1HIL1200279-GF04GGE_4_bin.23	d__Bacteria;p__Bacteroidota;c__Bacteroidia;o__Flavobacteriales;f__Weeksellaceae;g__MFBS3-17;s__MFBS3-17 sp008831505	GCF_008831505.1	95	d__Bacteria;p__Bacteroidota;c__Bacteroidia;o__Flavobacteriales;f__Weeksellaceae;g__MFBS3-17;s__MFBS3-17 sp008831505	98.09	0.969	GCF_008831505.1	d__Bacteria;p__Bacteroidota;c__Bacteroidia;o__Flavobacteriales;f__Weeksellaceae;g__MFBS3-17;s__MFBS3-17 sp008831505	98.09	0.969	d__Bacteria;p__Bacteroidota;c__Bacteroidia;o__Flavobacteriales;f__Weeksellaceae;g__MFBS3-17;s__	taxonomic classification defined by topology and ANI	topological placement and ANI have congruent species assignments	GCA_023386965.1, s__MFBS3-17 sp023386965, 95.0, 91.98, 0.92; GCF_014041915.1, s__MFBS3-17 sp014041915, 95.0, 83.2, 0.837; GCA_019459455.1, s__MFBS3-17 sp019459455, 95.0, 78.7, 0.396; GCF_020687745.1, s__MFBS3-17 sp020687745, 95.0, 77.67, 0.27	83.85	11
L1HIL1200279-GF04GGE_4_bin.30	d__Bacteria;p__Bacillota;c__Bacilli;o__Paenibacillales;f__Paenibacillaceae;g__Paenibacillus;s__Paenibacillus sp018403285	GCF_018403285.1	95	d__Bacteria;p__Bacillota;c__Bacilli;o__Paenibacillales;f__Paenibacillaceae;g__Paenibacillus;s__Paenibacillus sp018403285	97.81	0.954	GCF_018403285.1	d__Bacteria;p__Bacillota;c__Bacilli;o__Paenibacillales;f__Paenibacillaceae;g__Paenibacillus;s__Paenibacillus sp018403285	97.81	0.954	d__Bacteria;p__Bacillota;c__Bacilli;o__Paenibacillales;f__Paenibacillaceae;g__Paenibacillus;s__	taxonomic classification defined by topology and ANI	topological placement and ANI have congruent species assignments	GCF_014836635.1, s__Paenibacillus gallinarum, 95.0, 93.64, 0.963; GCF_009870785.1, s__Paenibacillus sp009870785, 95.0, 93.56, 0.894; GCF_018310695.1, s__Paenibacillus sp018310695, 95.0, 84.22, 0.636; GCA_023715865.1, s__Paenibacillus sp023715865, 95.0, 80.61, 0.346; GCF_001955535.1, s__Paenibacillus sp001955535, 95.0, 80.47, 0.355; GCF_000732325.1, s__Paenibacillus sp000732325, 95.0, 80.24, 0.369; GCF_900116105.1, s__Paenibacillus sp900116105, 95.0, 80.14, 0.355; GCF_014192015.1, s__Paenibacillus rhizosphaerae, 95.0, 79.76, 0.078; GCF_002240415.1, s__Paenibacillus kribbensis, 95.0, 79.7, 0.115; GCF_018333375.1, s__Paenibacillus cookii, 95.0, 79.68, 0.074; GCF_006874425.1, s__Paenibacillus ottowii, 95.0, 79.57, 0.124; GCF_900109515.1, s__Paenibacillus sp900109515, 95.0, 79.46, 0.184; GCF_005217525.1, s__Paenibacillus terrae_C, 95.0, 79.43, 0.106; GCF_004001045.1, s__Paenibacillus chibensis, 95.0, 79.42, 0.092; GCF_015710975.1, s__Paenibacillus polymyxa, 95.0, 79.39, 0.129; GCF_005577435.1, s__Paenibacillus algicola, 95.0, 79.32, 0.078; GCF_022531965.1, s__Paenibacillus polymyxa_D, 95.0, 79.28, 0.129; GCF_001426865.1, s__Paenibacillus sp001426865, 95.0, 79.28, 0.175; GCF_009870825.1, s__Paenibacillus albilobatus, 95.0, 79.27, 0.088; GCF_009363095.1, s__Paenibacillus cellulositrophicus_A, 95.0, 79.26, 0.069; GCF_009807035.1, s__Paenibacillus sp009807035, 95.0, 79.22, 0.097; GCF_014844075.1, s__Paenibacillus sp014844075, 95.0, 79.19, 0.198; GCF_023101145.1, s__Paenibacillus pabuli_B, 95.0, 79.17, 0.184; GCF_000949425.1, s__Paenibacillus sp000949425, 95.0, 79.15, 0.092; GCF_004916975.1, s__Paenibacillus dokdonensis, 95.0, 79.14, 0.147; GCF_000758685.1, s__Paenibacillus stellifer, 95.0, 79.11, 0.078; GCF_009363115.1, s__Paenibacillus brasilensis, 95.0, 79.1, 0.12; GCF_927798175.1, s__Paenibacillus sp927798175, 95.0, 79.1, 0.124; GCF_000499205.1, s__Paenibacillus sp000499205, 95.0, 79.08, 0.175; GCF_004000925.1, s__Paenibacillus illinoisensis, 95.0, 79.07, 0.198; GCF_000235585.1, s__Paenibacillus terrae_B, 95.0, 79.07, 0.115; GCF_001373415.1, s__Paenibacillus dakarensis, 95.0, 79.05, 0.152; GCF_013359905.1, s__Paenibacillus taichungensis, 95.0, 79.04, 0.203; GCF_003268635.1, s__Paenibacillus sp003268635, 95.0, 79.02, 0.171; GCF_000576305.1, s__Paenibacillus pini, 95.0, 79.02, 0.115; GCF_022898935.1, s__Paenibacillus sp022898935, 95.0, 79.02, 0.115; GCF_001277345.1, s__Paenibacillus solani, 95.0, 78.99, 0.111; GCF_003287275.1, s__Paenibacillus taichungensis_A, 95.0, 78.94, 0.189; GCF_002257645.1, s__Paenibacillus sp002257645, 95.0, 78.93, 0.088; GCF_018403225.1, s__Paenibacillus sp018403225, 95.0, 78.93, 0.138; GCF_000943545.1, s__Paenibacillus terrae_A, 95.0, 78.92, 0.12; GCF_020736845.1, s__Paenibacillus farraposensis, 95.0, 78.92, 0.124; GCF_000758725.1, s__Paenibacillus odorifer, 95.0, 78.91, 0.106; GCF_000236805.1, s__Paenibacillus peoriae, 95.0, 78.89, 0.12; GCF_013359935.1, s__Paenibacillus xylanilyticus, 95.0, 78.88, 0.221; GCF_001570725.1, s__Paenibacillus amylolyticus_A, 95.0, 78.88, 0.189; GCF_012912005.1, s__Paenibacillus sp012912005, 95.0, 78.88, 0.194; GCF_900102085.1, s__Paenibacillus polysaccharolyticus, 95.0, 78.85, 0.198; GCF_013401555.1, s__Paenibacillus sp900110055, 95.0, 78.84, 0.194; GCF_017873605.1, s__Paenibacillus lactis, 95.0, 78.83, 0.088; GCF_000612505.1, s__Paenibacillus sabinae, 95.0, 78.8, 0.06; GCF_020404765.1, s__Paenibacillus sp020404765, 95.0, 78.8, 0.134; GCF_000756615.1, s__Paenibacillus durus, 95.0, 78.78, 0.055; GCF_000520815.1, s__Paenibacillus maysiensis, 95.0, 78.76, 0.12; GCF_000426545.1, s__Paenibacillus panacisoli, 96.1083, 78.72, 0.101; GCF_002741055.1, s__Paenibacillus ihbetae, 95.0, 78.71, 0.092; GCF_900289175.1, s__Paenibacillus faecalis, 95.0, 78.71, 0.106; GCF_014863545.1, s__Paenibacillus lautus_A, 95.0, 78.7, 0.111; GCF_001280595.1, s__Paenibacillus xylanivorans, 95.0, 78.7, 0.203; GCF_021654775.1, s__Paenibacillus azoreducens, 95.0, 78.67, 0.101; GCF_000987955.1, s__Paenibacillus sp000987955, 95.0, 78.65, 0.106; GCF_024159265.1, s__Paenibacillus sp024159265, 95.0, 78.65, 0.189; GCF_003719335.1, s__Paenibacillus amylolyticus_D, 95.0, 78.64, 0.166; GCF_001908275.1, s__Paenibacillus xylanexedens_A, 96.2155, 78.64, 0.226; GCF_003217495.1, s__Paenibacillus barcinonensis, 95.0, 78.63, 0.184; GCF_001315105.1, s__Paenibacillus sp001315105, 95.0, 78.62, 0.12; GCF_000377505.1, s__Paenibacillus massiliensis, 96.1083, 78.61, 0.101; GCF_003854965.1, s__Paenibacillus rhizophilus, 95.0, 78.61, 0.065; GCF_004000945.1, s__Paenibacillus lautus, 95.0, 78.59, 0.134; GCF_018614975.1, s__Paenibacillus polymyxa_E, 95.0, 78.59, 0.207; GCF_014639235.1, s__Paenibacillus silvae, 95.0, 78.59, 0.166; GCF_007676705.1, s__Paenibacillus xylanexedens_C, 95.0, 78.58, 0.194; GCF_000237325.1, s__Paenibacillus polymyxa_C, 95.0, 78.55, 0.143; GCF_000520735.1, s__Paenibacillus forsythiae, 95.0, 78.55, 0.06; GCF_001514495.1, s__Paenibacillus pabuli, 95.0, 78.53, 0.212; GCF_002968835.1, s__Paenibacillus sp002968835, 95.0, 78.52, 0.194; GCF_002573715.1, s__Paenibacillus sp002573715, 95.0, 78.51, 0.129; GCF_004000885.1, s__Paenibacillus glucanolyticus, 95.0, 78.47, 0.12; GCF_015326965.1, s__Paenibacillus sp001860525, 95.0, 78.47, 0.129; GCF_001719045.1, s__Paenibacillus polymyxa_B, 95.0, 78.46, 0.152; GCF_017874615.1, s__Paenibacillus xylanexedens, 96.078, 78.46, 0.207; GCA_022836915.1, s__Paenibacillus sp900101225, 95.2503, 78.44, 0.221; GCF_000316035.1, s__Paenibacillus sp000316035, 95.8348, 78.39, 0.198; GCF_000520715.1, s__Paenibacillus zanthoxyli, 95.0, 78.37, 0.069; GCF_019904155.1, s__Paenibacillus sinensis, 95.0, 78.35, 0.074; GCF_008386395.1, s__Paenibacillus amylolyticus_B, 95.0, 78.31, 0.207; GCF_022346995.1, s__Paenibacillus sp022346995, 95.0, 78.28, 0.217; GCF_004001025.1, s__Paenibacillus amylolyticus, 96.2155, 78.26, 0.212; GCF_007680605.1, s__Paenibacillus xylanexedens_B, 95.0, 78.24, 0.198; GCF_001955855.1, s__Paenibacillus sp001955855, 95.7262, 78.17, 0.212; GCF_012933385.1, s__Paenibacillus lemnae, 95.0, 78.09, 0.101; GCF_002272015.1, s__Paenibacillus campinasensis, 95.0, 78.05, 0.101; GCF_018966525.1, s__Paenibacillus sophorae, 95.0, 77.86, 0.065; GCF_014644435.1, s__Paenibacillus albidus, 95.0, 77.85, 0.111; GCA_017512705.1, s__Paenibacillus sp017512705, 95.0, 77.82, 0.203; GCA_002438345.1, s__Paenibacillus sp002438345, 95.0, 77.49, 0.092; GCF_900177425.1, s__Paenibacillus uliginis, 95.0, 77.47, 0.147; GCF_000993825.1, s__Paenibacillus durus_B, 95.0, 77.35, 0.078; GCF_008710135.1, s__Paenibacillus spiritus, 95.0, 77.14, 0.055	60.62	11
L1HIL1200279-GF04GGE_4_bin.31	d__Bacteria;p__Actinomycetota;c__Actinomycetia;o__Actinomycetales;f__Microbacteriaceae;g__Protaetiibacter;s__	N/A	N/A	N/A	N/A	N/A	GCF_024752305.1	d__Bacteria;p__Actinomycetota;c__Actinomycetia;o__Actinomycetales;f__Microbacteriaceae;g__Protaetiibacter;s__Protaetiibacter sp024752305	85.31	0.882	d__Bacteria;p__Actinomycetota;c__Actinomycetia;o__Actinomycetales;f__Microbacteriaceae;g__Protaetiibacter;s__	taxonomic classification defined by topology and ANI	classification based on placement in class-level tree	GCF_014483895.1, s__Protaetiibacter sp014483895, 95.0, 86.68, 0.882; GCA_001898835.1, s__Protaetiibacter sp001898835, 95.0, 86.24, 0.804; GCA_023428065.1, s__Protaetiibacter sp023428065, 95.0, 85.93, 0.804; GCF_003627075.1, s__Protaetiibacter intestinalis, 95.0, 85.46, 0.902; GCA_003852775.1, s__Protaetiibacter sp003852775, 95.0, 85.44, 0.804; GCA_023432005.1, s__Protaetiibacter sp023432005, 95.0, 85.39, 0.824; GCA_003243275.1, s__Protaetiibacter sp003243275, 95.0, 85.25, 0.784; GCF_008365275.1, s__Protaetiibacter larvae, 95.0, 84.25, 0.725; GCA_023386365.1, s__Protaetiibacter sp023386365, 95.0, 83.61, 0.824; GCF_011751865.2, s__Protaetiibacter sp011751905, 95.0, 83.38, 0.765; GCF_008017545.1, s__Protaetiibacter sp008017545, 95.0, 83.08, 0.804; GCA_023432305.1, s__Protaetiibacter sp023432305, 95.0, 81.01, 0.627	46.95	11
L1HIL1200279-GF04GGE_4_bin.37	d__Bacteria;p__Dependentiae;c__Babeliae;o__Babeliales;f__Vermiphilaceae;g__JAGQHQ01;s__	N/A	N/A	N/A	N/A	N/A	GCA_020431705.1	d__Bacteria;p__Dependentiae;c__Babeliae;o__Babeliales;f__Vermiphilaceae;g__JAGQHQ01;s__JAGQHQ01 sp020431705	76.49	0.11	d__Bacteria;p__Dependentiae;c__Babeliae;o__Babeliales;f__Vermiphilaceae;g__JAGQHQ01;s__	taxonomic classification defined by topology and ANI	classification based on placement in class-level tree	N/A	81.83	11
L1HIL1200279-GF04GGE_4_bin.40	d__Bacteria;p__Patescibacteria;c__Saccharimonadia;o__Saccharimonadales;f__;g__;s__	N/A	N/A	N/A	N/A	N/A	N/A	N/A	N/A	N/A	d__Bacteria;p__Patescibacteria;c__Saccharimonadia;o__Saccharimonadales;f__;g__;s__	taxonomic classification fully defined by topology	classification based on placement in class-level tree	N/A	64.57	11
L1HIL1200279-GF04GGE_4_bin.41	d__Bacteria;p__Pseudomonadota;c__Alphaproteobacteria;o__Rhizobiales;f__Rhizobiaceae;g__Pseudorhizobium;s__Pseudorhizobium sp023390055	GCA_023390055.1	95	d__Bacteria;p__Pseudomonadota;c__Alphaproteobacteria;o__Rhizobiales;f__Rhizobiaceae;g__Pseudorhizobium;s__Pseudorhizobium sp023390055	98.83	0.968	GCA_023390055.1	d__Bacteria;p__Pseudomonadota;c__Alphaproteobacteria;o__Rhizobiales;f__Rhizobiaceae;g__Pseudorhizobium;s__Pseudorhizobium sp023390055	98.83	0.968	d__Bacteria;p__Pseudomonadota;c__Alphaproteobacteria;o__Rhizobiales;f__Rhizobiaceae;g__Pseudorhizobium;s__	taxonomic classification defined by topology and ANI	topological placement and ANI have congruent species assignments	GCA_023393575.1, s__Pseudorhizobium sp023393575, 95.0, 77.75, 0.137; GCF_022968135.1, s__Pseudorhizobium tarimense, 95.0, 77.61, 0.21; GCA_023416545.1, s__Pseudorhizobium sp023416545, 95.0, 77.54, 0.169; GCF_020531965.1, s__Pseudorhizobium sp020531965, 95.0, 77.49, 0.315; GCF_021648825.1, s__Pseudorhizobium sp021648825, 95.0, 77.07, 0.218; GCF_902502825.2, s__Pseudorhizobium flavum, 95.0, 76.9, 0.226; GCA_000722615.1, s__Pseudorhizobium pelagicum, 95.0, 76.84, 0.218; GCF_902153245.2, s__Pseudorhizobium endolithicum, 95.0, 76.79, 0.282; GCA_023399635.1, s__Pseudorhizobium sp023399635, 95.0, 76.34, 0.153	33.6	11
L1HIL1200279-GF04GGE_4_bin.45	d__Bacteria;p__Pseudomonadota;c__Alphaproteobacteria;o__Rhizobiales;f__Devosiaceae;g__Devosia;s__	N/A	N/A	N/A	N/A	N/A	GCF_003056345.1	d__Bacteria;p__Pseudomonadota;c__Alphaproteobacteria;o__Rhizobiales;f__Devosiaceae;g__Devosia;s__Devosia submarina	93.37	0.944	d__Bacteria;p__Pseudomonadota;c__Alphaproteobacteria;o__Rhizobiales;f__Devosiaceae;g__Devosia;s__	taxonomic classification defined by topology and ANI	classification based on placement in class-level tree	GCF_003056355.1, s__Devosia naphthalenivorans, 95.0, 82.14, 0.652; GCA_018828145.1, s__Devosia sp018828145, 95.0, 79.63, 0.453; GCF_001427605.1, s__Devosia sp001427605, 95.0, 79.3, 0.453; GCF_021729885.1, s__Devosia sp021729885, 95.0, 79.27, 0.453; GCF_001426345.1, s__Devosia sp001426345, 95.0, 79.26, 0.484; GCA_024707105.1, s__Devosia ginsengisoli_A, 95.0, 79.2, 0.466; GCF_900110945.1, s__Devosia sp900110945, 95.0, 79.2, 0.429; GCF_000735585.1, s__Devosia sp000735585, 95.0, 79.14, 0.422; GCF_007859655.1, s__Devosia ginsengisoli, 95.0, 79.02, 0.472; GCA_900470445.1, s__Devosia sp900470445, 95.0, 78.89, 0.46; GCF_016698645.1, s__Devosia oryziradicis, 95.0, 78.87, 0.441; GCF_022429625.1, s__Devosia sp022429625, 95.0, 78.85, 0.497; GCF_014926585.1, s__Devosia beringensis, 95.0, 78.76, 0.46; GCA_014860165.1, s__Devosia sp014860165, 95.0, 78.75, 0.435; GCF_020169335.1, s__Devosia sp020169335, 95.0, 78.65, 0.453; GCF_000971295.1, s__Devosia epidermidihirudinis, 95.0, 78.57, 0.366; GCF_005222805.1, s__Devosia sp005222805, 95.0, 78.57, 0.497; GCF_000971275.1, s__Devosia psychrophila, 95.0, 78.55, 0.385; GCF_900128975.1, s__Devosia limi, 95.0, 78.55, 0.354; GCA_018820005.1, s__Devosia sp018820005, 95.0, 78.55, 0.286; GCF_018334155.1, s__Devosia sp018334155, 95.0, 78.52, 0.398; GCA_023391095.1, s__Devosia sp023391095, 95.0, 78.35, 0.348; GCF_004005995.1, s__Devosia sp004005995, 95.0, 78.27, 0.398; GCF_000969445.1, s__Devosia chinhatensis, 95.0, 78.22, 0.323; GCA_934553185.1, s__Devosia sp934553185, 95.0, 78.17, 0.286; GCF_900631955.1, s__Devosia equisanguinis, 95.0, 78.11, 0.348; GCF_016698665.1, s__Devosia rhizoryzae, 95.0, 78.06, 0.373; GCF_011058215.1, s__Devosia aurantiaca, 95.0, 78.02, 0.329; GCF_019504385.1, s__Devosia salina, 95.0, 78.02, 0.373; GCA_017744655.1, s__Devosia sp017744655, 95.0, 77.9, 0.373; GCF_001425445.1, s__Devosia sp001425445, 95.0, 77.89, 0.323; GCF_900177655.1, s__Devosia lucknowensis, 95.0, 77.89, 0.366; GCF_000970455.1, s__Devosia soli, 95.0, 77.87, 0.348; GCF_000969415.1, s__Devosia geojensis, 95.0, 77.81, 0.236; GCA_023431205.1, s__Devosia sp023431205, 95.0, 77.8, 0.373; GCF_009758415.1, s__Devosia marina, 95.0, 77.78, 0.317; GCA_024707125.1, s__Devosia sp024707125, 95.0, 77.76, 0.329; GCF_000743575.1, s__Devosia riboflavina, 95.0, 77.69, 0.329; GCF_016411825.1, s__Devosia sediminis, 95.0, 77.68, 0.373; GCF_003056405.1, s__Devosia indica, 95.0, 77.65, 0.36; GCF_014197055.1, s__Devosia subaequoris, 95.0, 77.64, 0.298; GCF_001427875.1, s__Devosia sp001427875, 95.0, 77.64, 0.385; GCA_015234425.1, s__Devosia sp015234425, 95.0, 77.64, 0.342; GCF_015158295.1, s__Devosia faecipullorum, 95.0, 77.58, 0.36; GCF_024273195.1, s__Devosia sp024273195, 95.0, 77.58, 0.373; GCA_023436745.1, s__Devosia sp023436745, 95.0, 77.53, 0.273; GCF_900116545.1, s__Devosia crocina, 95.0, 77.49, 0.323; GCA_023433775.1, s__Devosia sp023433775, 95.0, 77.46, 0.317; GCA_913055165.1, s__Devosia sp913055165, 95.0, 77.43, 0.342; GCF_001650025.1, s__Devosia elaeis, 95.0, 77.39, 0.366; GCA_017307565.1, s__Devosia sp017307565, 95.0, 77.38, 0.286; GCF_014837245.1, s__Devosia sp014837245, 95.0, 77.32, 0.298; GCA_913775215.1, s__Devosia sp913775215, 95.0, 77.23, 0.174; GCA_023388175.1, s__Devosia sp023388175, 95.0, 77.23, 0.354; GCA_023387585.1, s__Devosia sp023387585, 95.0, 77.06, 0.236; GCA_023437755.1, s__Devosia sp023437755, 95.0, 77.05, 0.168; GCF_014127105.1, s__Devosia sp014127105, 95.0, 76.91, 0.168; GCF_014652635.1, s__Devosia pacifica, 95.0, 76.83, 0.168; GCA_025050575.1, s__Devosia symbiotica, 95.0, 76.81, 0.193; GCA_012799265.1, s__Devosia sp012799265, 95.0, 76.74, 0.261	36.72	11
L1HIL1200279-GF04GGE_4_bin.46	d__Bacteria;p__Bacillota;c__Bacilli;o__Bacillales_D;f__Amphibacillaceae;g__Gracilibacillus;s__	N/A	N/A	N/A	N/A	N/A	N/A	N/A	N/A	N/A	d__Bacteria;p__Bacillota;c__Bacilli;o__Bacillales_D;f__Amphibacillaceae;g__Gracilibacillus;s__	ANI	classification based on placement in class-level tree	GCF_000521485.1, s__Gracilibacillus boraciitolerans, 95.0, 78.6, 0.189; GCF_003176895.1, s__Gracilibacillus dipsosauri, 95.0, 78.56, 0.256; GCF_900114645.1, s__Gracilibacillus orientalis, 95.0, 78.41, 0.2; GCF_900086715.1, s__Gracilibacillus timonensis, 95.0, 78.26, 0.167; GCF_900111195.1, s__Gracilibacillus ureilyticus, 95.0, 78.23, 0.333; GCF_000377765.1, s__Gracilibacillus lacisalsi, 95.0, 78.11, 0.256; GCF_009498735.1, s__Gracilibacillus oryzae, 95.0, 78.09, 0.278; GCF_900143085.1, s__Gracilibacillus kekensis, 95.0, 77.67, 0.222; GCF_022919575.1, s__Gracilibacillus sp022919575, 95.0, 77.64, 0.233; GCF_001458115.1, s__Gracilibacillus massiliensis, 95.0, 77.57, 0.233; GCF_010993965.1, s__Gracilibacillus sp010993965, 95.0, 77.46, 0.233; GCF_017599345.1, s__Gracilibacillus suaedae, 95.0, 77.39, 0.278; GCF_016909015.1, s__Gracilibacillus alcaliphilus, 95.0, 77.35, 0.178; GCF_009650095.1, s__Gracilibacillus salitolerans, 95.0, 77.24, 0.2; GCF_022919115.1, s__Gracilibacillus sp022919115, 95.0, 77.03, 0.233; GCF_014206945.1, s__Gracilibacillus halotolerans, 95.0, 77.02, 0.122; GCF_000359605.1, s__Gracilibacillus halophilus, 95.0, 75.85, 0.067	49.22	11
L1HIL1200279-GF04GGE_4_bin.9	d__Bacteria;p__Patescibacteria;c__Saccharimonadia;o__Saccharimonadales;f__JAGQNK01;g__JAGQNK01;s__	N/A	N/A	N/A	N/A	N/A	GCA_020428105.1	d__Bacteria;p__Patescibacteria;c__Saccharimonadia;o__Saccharimonadales;f__JAGQNK01;g__JAGQNK01;s__JAGQNK01 sp020428105	76.89	0.115	d__Bacteria;p__Patescibacteria;c__Saccharimonadia;o__Saccharimonadales;f__JAGQNK01;g__JAGQNK01;s__	taxonomic classification defined by topology and ANI	classification based on placement in class-level tree	N/A	70.11	11
L1HIL1200280-GF04OOE_1_bin.102	d__Bacteria;p__Cyanobacteriota;c__Vampirovibrionia;o__Gastranaerophilales;f__RUG14156;g__;s__	N/A	N/A	N/A	N/A	N/A	N/A	N/A	N/A	N/A	d__Bacteria;p__Cyanobacteriota;c__Vampirovibrionia;o__Gastranaerophilales;f__RUG14156;g__;s__	taxonomic novelty determined using RED	classification based on placement in class-level tree	N/A	59.09	11
L1HIL1200280-GF04OOE_1_bin.103	d__Bacteria;p__Verrucomicrobiota;c__Lentisphaeria;o__Victivallales;f__UBA1829;g__UBA1829;s__	N/A	N/A	N/A	N/A	N/A	N/A	N/A	N/A	N/A	d__Bacteria;p__Verrucomicrobiota;c__Lentisphaeria;o__Victivallales;f__UBA1829;g__UBA1829;s__	ANI	classification based on placement in class-level tree	GCA_905197955.1, s__UBA1829 sp905197955, 95.0, 79.72, 0.357; GCA_944389445.1, s__UBA1829 sp944389445, 95.0, 79.41, 0.348; GCA_944390735.1, s__UBA1829 sp944390735, 95.0, 78.85, 0.351; GCA_900549415.1, s__UBA1829 sp900549415, 95.0, 77.85, 0.121; GCA_900548385.1, s__UBA1829 sp900548385, 95.0, 77.84, 0.206; GCA_900760615.1, s__UBA1829 sp900760615, 95.0, 77.65, 0.125; GCA_002405835.1, s__UBA1829 sp002405835, 95.0, 77.62, 0.133; GCA_900549045.1, s__UBA1829 sp900549045, 95.0, 77.52, 0.113; GCA_002338895.1, s__UBA1829 sp002338895, 95.0, 77.25, 0.125	66.36	11
L1HIL1200280-GF04OOE_1_bin.106	d__Bacteria;p__Bacillota;c__Bacilli;o__RF39;f__UBA660;g__UBA3789;s__	N/A	N/A	N/A	N/A	N/A	GCA_910589335.1	d__Bacteria;p__Bacillota;c__Bacilli;o__RF39;f__UBA660;g__UBA3789;s__UBA3789 sp910589335	78.92	0.411	d__Bacteria;p__Bacillota;c__Bacilli;o__RF39;f__UBA660;g__UBA3789;s__	taxonomic classification defined by topology and ANI	classification based on placement in class-level tree	GCA_934131175.1, s__UBA3789 sp934131175, 95.0, 79.77, 0.399; GCA_002369415.1, s__UBA3789 sp002369415, 95.0, 79.73, 0.41; GCA_017541885.1, s__UBA3789 sp017541885, 95.0, 79.45, 0.415; GCA_902794075.1, s__UBA3789 sp902794075, 95.0, 79.44, 0.332; GCA_902788735.1, s__UBA3789 sp902788735, 95.0, 79.4, 0.522; GCA_017460175.1, s__UBA3789 sp017460175, 95.0, 79.38, 0.512; GCA_900543055.1, s__UBA3789 sp900543055, 95.0, 79.36, 0.39; GCA_945228905.1, s__UBA3789 sp945228905, 95.0, 79.27, 0.444; GCA_934140575.1, s__UBA3789 sp934140575, 95.0, 79.14, 0.454; GCA_017511605.1, s__UBA3789 sp017511605, 95.0, 79.06, 0.505; GCA_017433415.1, s__UBA3789 sp017433415, 95.0, 79.0, 0.386; GCA_902783435.1, s__UBA3789 sp902783435, 95.0, 78.9, 0.457; GCA_902793315.1, s__UBA3789 sp902793315, 95.0, 78.89, 0.413; GCA_902768065.1, s__UBA3789 sp902768065, 95.0, 78.89, 0.343; GCA_017478105.1, s__UBA3789 sp017478105, 95.0, 78.84, 0.412; GCA_902798815.1, s__UBA3789 sp902798815, 95.0, 78.78, 0.376; GCA_017512495.1, s__UBA3789 sp017512495, 95.0, 78.69, 0.41; GCA_902780585.1, s__UBA3789 sp902780585, 95.0, 78.69, 0.297; GCA_017550205.1, s__UBA3789 sp017550205, 95.0, 78.68, 0.432; GCA_902764545.1, s__UBA3789 sp902764545, 95.0, 78.59, 0.294; GCA_902780395.1, s__UBA3789 sp902780395, 95.0, 78.56, 0.322; GCA_017964405.1, s__UBA3789 sp017964405, 95.0, 78.43, 0.304; GCA_902776735.1, s__UBA3789 sp902776735, 95.0, 78.32, 0.36; GCA_017432665.1, s__UBA3789 sp017432665, 95.0, 78.29, 0.348; GCA_902796215.1, s__UBA3789 sp902796215, 95.0, 78.24, 0.363; GCA_902797265.1, s__UBA3789 sp902797265, 95.0, 78.13, 0.35; GCA_017405445.1, s__UBA3789 sp017405445, 95.0, 78.1, 0.324; GCA_902783315.1, s__UBA3789 sp902783315, 95.0, 78.0, 0.275; GCA_902782835.1, s__UBA3789 sp902782835, 95.0, 77.99, 0.335; GCA_017432645.1, s__UBA3789 sp017432645, 95.0, 77.93, 0.269; GCA_900314225.1, s__UBA3789 sp900314225, 95.0, 77.76, 0.38; GCA_017511375.1, s__UBA3789 sp017511375, 95.0, 77.63, 0.274	83.57	11
L1HIL1200280-GF04OOE_1_bin.124	d__Bacteria;p__Bacteroidota;c__Bacteroidia;o__Bacteroidales;f__UBA932;g__Cryptobacteroides;s__Cryptobacteroides sp016293535	GCA_016293535.1	95	d__Bacteria;p__Bacteroidota;c__Bacteroidia;o__Bacteroidales;f__UBA932;g__Cryptobacteroides;s__Cryptobacteroides sp016293535	97.62	0.816	GCA_016293535.1	d__Bacteria;p__Bacteroidota;c__Bacteroidia;o__Bacteroidales;f__UBA932;g__Cryptobacteroides;s__Cryptobacteroides sp016293535	97.62	0.816	d__Bacteria;p__Bacteroidota;c__Bacteroidia;o__Bacteroidales;f__UBA932;g__Cryptobacteroides;s__	taxonomic classification defined by topology and ANI	topological placement and ANI have congruent species assignments	GCA_004554455.1, s__Cryptobacteroides sp004554455, 95.0, 78.84, 0.2; GCA_018064725.1, s__Cryptobacteroides sp018064725, 95.0, 78.54, 0.213; GCA_022771245.1, s__Cryptobacteroides sp022771245, 95.0, 78.41, 0.126; GCA_945874155.1, s__Cryptobacteroides sp945874155, 95.0, 78.28, 0.128; GCA_934675095.1, s__Cryptobacteroides sp934675095, 95.0, 78.17, 0.084; GCA_900545245.1, s__Cryptobacteroides sp900545245, 95.0, 78.08, 0.08; GCA_022777205.1, s__Cryptobacteroides sp022777205, 95.0, 78.05, 0.133; GCA_910585445.1, s__Cryptobacteroides sp910585445, 95.0, 77.74, 0.096; GCA_024402115.1, s__Cryptobacteroides sp024402115, 95.0, 77.73, 0.191; GCA_017546585.1, s__Cryptobacteroides sp017546585, 95.0, 77.71, 0.077; GCA_017398335.1, s__Cryptobacteroides sp017398335, 95.0, 77.69, 0.057; GCA_024398095.1, s__Cryptobacteroides sp024398095, 95.0, 77.65, 0.148; GCA_900546395.1, s__Cryptobacteroides sp900546395, 95.0, 77.63, 0.051; GCA_024398335.1, s__Cryptobacteroides sp024398335, 95.0, 77.62, 0.113; GCA_002439805.1, s__Cryptobacteroides sp002439805, 95.0, 77.6, 0.096; GCA_022774085.1, s__Cryptobacteroides sp022774085, 95.0, 77.56, 0.083; GCA_945827785.1, s__Cryptobacteroides sp945827785, 95.0, 77.55, 0.101; GCA_934725015.1, s__Cryptobacteroides sp934725015, 95.0, 77.51, 0.105; GCA_020026355.1, s__Cryptobacteroides sp020026355, 95.0, 77.51, 0.087; GCA_002314885.1, s__Cryptobacteroides sp002314885, 95.0, 77.46, 0.199; GCA_002440085.1, s__Cryptobacteroides sp002440085, 95.0, 77.45, 0.075; GCA_015060405.1, s__Cryptobacteroides sp015060405, 95.0, 77.41, 0.096; GCA_945874815.1, s__Cryptobacteroides sp945874815, 95.0, 77.41, 0.104; GCA_017695065.1, s__Cryptobacteroides excrementipullorum, 95.0, 77.41, 0.083; GCA_009774765.1, s__Cryptobacteroides sp009774765, 95.0, 77.36, 0.089; GCA_900760425.1, s__Cryptobacteroides sp900760425, 95.0, 77.32, 0.09; GCA_944323825.1, s__Cryptobacteroides sp944323825, 95.0, 77.32, 0.111; GCA_017437125.1, s__Cryptobacteroides sp017437125, 95.0, 77.32, 0.077; GCA_944322585.1, s__Cryptobacteroides sp944322585, 95.0, 77.29, 0.092; GCA_017442315.1, s__Cryptobacteroides sp017442315, 95.0, 77.27, 0.069; GCA_944325505.1, s__Cryptobacteroides sp944325505, 95.0, 77.24, 0.083; GCA_945870315.1, s__Cryptobacteroides sp945870315, 95.0, 77.22, 0.092; GCA_017938925.1, s__Cryptobacteroides sp017938925, 95.0, 77.22, 0.095; GCA_902787255.1, s__Cryptobacteroides sp902787255, 95.0, 77.22, 0.072; GCA_015060255.1, s__Cryptobacteroides sp015060255, 95.0, 77.2, 0.106; GCA_021443565.1, s__Cryptobacteroides sp021443565, 95.0, 77.19, 0.131; GCA_023667095.1, s__Cryptobacteroides sp023667095, 95.0, 77.18, 0.096; GCA_015060335.1, s__Cryptobacteroides sp015060335, 95.0, 77.14, 0.08; GCA_944326305.1, s__Cryptobacteroides sp944326305, 95.0, 77.13, 0.08; GCA_015060455.1, s__Cryptobacteroides sp015060455, 95.0, 77.11, 0.083; GCA_024401675.1, s__Cryptobacteroides sp024401675, 95.0, 77.11, 0.082; GCA_017626555.1, s__Cryptobacteroides sp017626555, 95.0, 77.08, 0.084; GCA_944323245.1, s__Cryptobacteroides sp944323245, 95.0, 77.06, 0.063; GCA_902784785.1, s__Cryptobacteroides sp902784785, 95.0, 77.02, 0.065; GCA_944322925.1, s__Cryptobacteroides sp944322925, 95.0, 77.02, 0.065; GCA_944322805.1, s__Cryptobacteroides sp944322805, 95.0, 77.0, 0.084; GCA_017452265.1, s__Cryptobacteroides sp017452265, 95.0, 77.0, 0.104; GCA_944322565.1, s__Cryptobacteroides sp944322565, 95.0, 76.99, 0.071; GCA_944322715.1, s__Cryptobacteroides sp944322715, 95.0, 76.99, 0.102; GCA_002438905.1, s__Cryptobacteroides sp002438905, 95.0, 76.98, 0.075; GCA_017631875.1, s__Cryptobacteroides sp017631875, 95.0, 76.97, 0.095; GCA_018066125.1, s__Cryptobacteroides sp018066125, 95.0, 76.95, 0.11; GCA_017937885.1, s__Cryptobacteroides sp017937885, 95.0, 76.9, 0.089; GCA_002298075.1, s__Cryptobacteroides sp002298075, 95.0, 76.86, 0.078; GCA_017415715.1, s__Cryptobacteroides sp017415715, 95.0, 76.85, 0.099; GCA_017961345.1, s__Cryptobacteroides sp017961345, 95.0, 76.85, 0.05; GCA_017555445.1, s__Cryptobacteroides sp017555445, 95.0, 76.85, 0.084; GCA_015060385.1, s__Cryptobacteroides sp015060385, 95.0, 76.84, 0.099; GCA_015060395.1, s__Cryptobacteroides sp015060395, 95.0, 76.84, 0.092; GCA_017465225.1, s__Cryptobacteroides sp017465225, 95.0, 76.83, 0.074; GCA_017695015.1, s__Cryptobacteroides faecigallinarum, 95.0, 76.82, 0.086; GCA_017695115.1, s__Cryptobacteroides avicola, 95.0, 76.8, 0.083; GCA_904501835.1, s__Cryptobacteroides sp904501835, 95.0, 76.79, 0.057; GCA_017630215.1, s__Cryptobacteroides sp017630215, 95.0, 76.79, 0.062; GCA_017695025.1, s__Cryptobacteroides excrementavium, 95.0, 76.79, 0.069; GCA_944326325.1, s__Cryptobacteroides sp944326325, 95.0, 76.78, 0.09; GCA_944323805.1, s__Cryptobacteroides sp944323805, 95.0, 76.76, 0.081; GCA_017473705.1, s__Cryptobacteroides sp017473705, 95.0, 76.74, 0.078; GCA_021153285.1, s__Cryptobacteroides sp021153285, 95.0, 76.74, 0.08; GCA_944326355.1, s__Cryptobacteroides sp944326355, 95.0, 76.7, 0.096; GCA_017962705.1, s__Cryptobacteroides sp017962705, 95.0, 76.67, 0.055; GCA_944325965.1, s__Cryptobacteroides sp944325965, 95.0, 76.66, 0.06; GCA_017502125.1, s__Cryptobacteroides sp017502125, 95.0, 76.63, 0.08; GCA_017694785.1, s__Cryptobacteroides intestinigallinarum, 95.0, 76.61, 0.077; GCA_017694885.1, s__Cryptobacteroides faecipullorum, 95.0, 76.58, 0.075; GCA_944326375.1, s__Cryptobacteroides sp944326375, 95.0, 76.57, 0.071; GCA_944323295.1, s__Cryptobacteroides sp944323295, 95.0, 76.52, 0.066; GCA_017694755.1, s__Cryptobacteroides merdavium, 95.0, 76.52, 0.098; GCA_017694845.1, s__Cryptobacteroides intestinavium, 95.0, 76.51, 0.083; GCA_017694995.1, s__Cryptobacteroides faecavium, 95.0, 76.49, 0.066; GCA_017472115.1, s__Cryptobacteroides sp017472115, 95.0, 76.49, 0.071; GCA_024398155.1, s__Cryptobacteroides sp024398155, 95.0, 76.48, 0.118; GCA_017549145.1, s__Cryptobacteroides sp017549145, 95.0, 76.47, 0.032; GCA_017626355.1, s__Cryptobacteroides sp017626355, 95.0, 76.44, 0.105; GCA_944323505.1, s__Cryptobacteroides sp944323505, 95.0, 76.44, 0.081; GCA_017694655.1, s__Cryptobacteroides merdigallinarum, 95.0, 76.34, 0.09; GCA_024401635.1, s__Cryptobacteroides sp024401635, 95.0, 76.29, 0.102; GCA_017474265.1, s__Cryptobacteroides sp017474265, 95.0, 76.28, 0.072; GCA_017399865.1, s__Cryptobacteroides sp017399865, 95.0, 76.25, 0.086; GCA_017561265.1, s__Cryptobacteroides sp017561265, 95.0, 76.22, 0.069; GCA_017694835.1, s__Cryptobacteroides gallistercoris, 95.0, 76.16, 0.087; GCA_017399905.1, s__Cryptobacteroides sp017399905, 95.0, 76.15, 0.081; GCA_944325465.1, s__Cryptobacteroides sp944325465, 95.0, 76.13, 0.077; GCA_017471965.1, s__Cryptobacteroides sp017471965, 95.0, 76.08, 0.069; GCA_017560825.1, s__Cryptobacteroides sp017560825, 95.0, 76.02, 0.063; GCA_902795445.1, s__Cryptobacteroides sp902795445, 95.0, 75.91, 0.073; GCA_017506825.1, s__Cryptobacteroides sp017506825, 95.0, 75.9, 0.091; GCA_017546275.1, s__Cryptobacteroides sp017546275, 95.0, 75.86, 0.053; GCA_017556765.1, s__Cryptobacteroides sp017556765, 95.0, 75.62, 0.048	90.35	11
L1HIL1200280-GF04OOE_1_bin.137	d__Bacteria;p__Bacillota_A;c__Clostridia;o__Lachnospirales;f__Lachnospiraceae;g__Acetatifactor;s__	N/A	N/A	N/A	N/A	N/A	GCA_945485625.1	d__Bacteria;p__Bacillota_A;c__Clostridia;o__Lachnospirales;f__Lachnospiraceae;g__Acetatifactor;s__Acetatifactor sp945485625	91.02	0.828	d__Bacteria;p__Bacillota_A;c__Clostridia;o__Lachnospirales;f__Lachnospiraceae;g__Acetatifactor;s__	taxonomic classification defined by topology and ANI	classification based on placement in class-level tree	GCA_945621435.1, s__Acetatifactor sp945621435, 95.0, 78.67, 0.194; GCA_002314715.1, s__Acetatifactor sp002314715, 95.0, 78.21, 0.227; GCA_945609985.1, s__Acetatifactor sp945609985, 95.0, 78.12, 0.183; GCA_934402315.1, s__Acetatifactor sp934402315, 95.0, 78.09, 0.105; GCA_015056975.1, s__Acetatifactor sp015056975, 95.0, 78.06, 0.181; GCA_934402375.1, s__Acetatifactor sp934402375, 95.0, 77.95, 0.112; GCA_022769665.1, s__Acetatifactor sp022769665, 95.0, 77.92, 0.155; GCA_015057005.1, s__Acetatifactor sp015057005, 95.0, 77.9, 0.116; GCA_017624835.1, s__Acetatifactor sp017624835, 95.0, 77.82, 0.159; GCA_015056795.1, s__Acetatifactor sp015056795, 95.0, 77.77, 0.141; GCA_002431915.1, s__Acetatifactor sp002431915, 95.0, 77.77, 0.151; GCA_016303085.1, s__Acetatifactor sp016303085, 95.0, 77.75, 0.132; GCA_017620975.1, s__Acetatifactor sp017620975, 95.0, 77.72, 0.154; GCA_934394815.1, s__Acetatifactor sp934394815, 95.0, 77.69, 0.161; GCF_009695995.1, s__Acetatifactor intestinalis, 95.0, 77.66, 0.189; GCA_944384205.1, s__Acetatifactor sp944384205, 95.0, 77.63, 0.16; GCA_003584705.1, s__Acetatifactor sp900066565, 95.0, 77.62, 0.194; GCA_003447295.1, s__Acetatifactor sp003447295, 95.0, 77.61, 0.161; GCA_934436435.1, s__Acetatifactor sp934436435, 95.0, 77.58, 0.152; GCA_017522685.1, s__Acetatifactor sp017522685, 95.0, 77.58, 0.128; GCA_017400965.1, s__Acetatifactor sp017400965, 95.0, 77.57, 0.107; GCA_900755865.1, s__Acetatifactor sp900755865, 95.0, 77.54, 0.175; GCA_900320485.1, s__Acetatifactor sp900320485, 95.0, 77.54, 0.1; GCA_024693365.1, s__Acetatifactor sp024693365, 95.0, 77.54, 0.113; GCA_016290775.1, s__Acetatifactor sp016290775, 95.0, 77.53, 0.099; GCA_015056915.1, s__Acetatifactor sp015056915, 95.0, 77.51, 0.199; GCA_900772845.1, s__Acetatifactor sp900772845, 95.0, 77.49, 0.165; GCA_017513625.1, s__Acetatifactor sp017513625, 95.0, 77.48, 0.162; GCA_934394665.1, s__Acetatifactor sp934394665, 95.0, 77.48, 0.171; GCA_900771995.1, s__Acetatifactor sp900771995, 95.0, 77.47, 0.156; GCA_009177215.1, s__Acetatifactor sp009177215, 95.0, 77.44, 0.147; GCA_900766575.1, s__Acetatifactor sp900766575, 95.0, 77.42, 0.139; GCA_024699575.1, s__Acetatifactor sp024699575, 95.0, 77.39, 0.071; GCA_900760705.1, s__Acetatifactor sp900760705, 95.0, 77.39, 0.1; GCA_017527205.1, s__Acetatifactor sp017527205, 95.0, 77.39, 0.133; GCA_017559435.1, s__Acetatifactor sp017559435, 95.0, 77.35, 0.12; GCA_015056885.1, s__Acetatifactor sp015056885, 95.0, 77.35, 0.156; GCA_017552985.1, s__Acetatifactor sp017552985, 95.0, 77.34, 0.111; GCA_017520425.1, s__Acetatifactor sp017520425, 95.0, 77.33, 0.14; GCA_017473665.1, s__Acetatifactor sp017473665, 95.0, 77.33, 0.144; GCA_017465845.1, s__Acetatifactor sp017465845, 95.0, 77.32, 0.113; GCA_934436245.1, s__Acetatifactor sp934436245, 95.0, 77.31, 0.157; GCA_017467845.1, s__Acetatifactor sp017467845, 95.0, 77.3, 0.112; GCA_900554205.1, s__Acetatifactor sp900554205, 95.0, 77.24, 0.104; GCA_934426825.1, s__Acetatifactor sp934426825, 95.0, 77.22, 0.177; GCA_017621075.1, s__Acetatifactor sp017621075, 95.0, 77.21, 0.156; GCA_023667765.1, s__Acetatifactor sp023667765, 95.0, 77.19, 0.174; GCA_014804645.1, s__Acetatifactor sp014804645, 95.0, 77.15, 0.102; GCA_902766425.1, s__Acetatifactor sp902766425, 95.0, 77.11, 0.12; GCA_017473445.1, s__Acetatifactor sp017473445, 95.0, 77.09, 0.145; GCA_944381545.1, s__Acetatifactor sp944381545, 95.0, 77.09, 0.125; GCA_017478245.1, s__Acetatifactor sp017478245, 95.0, 77.06, 0.152; GCA_910586835.1, s__Acetatifactor sp910586835, 95.0, 77.01, 0.117; GCA_902796105.1, s__Acetatifactor sp902796105, 95.0, 76.98, 0.108; GCA_017521605.1, s__Acetatifactor sp017521605, 95.0, 76.97, 0.137; GCA_017461775.1, s__Acetatifactor sp017461775, 95.0, 76.97, 0.119; GCA_910589655.1, s__Acetatifactor sp910589655, 95.0, 76.96, 0.128; GCA_023663505.1, s__Acetatifactor sp023663505, 95.0, 76.91, 0.088; GCA_017624175.1, s__Acetatifactor sp017624175, 95.0, 76.9, 0.099; GCA_017476665.1, s__Acetatifactor sp017476665, 95.0, 76.85, 0.118; GCA_934433135.1, s__Acetatifactor sp934433135, 95.0, 76.85, 0.097; GCA_019114005.1, s__Acetatifactor stercoripullorum, 95.0, 76.82, 0.137; GCA_944383825.1, s__Acetatifactor sp944383825, 95.0, 76.82, 0.098; GCA_023667395.1, s__Acetatifactor sp023667395, 95.0, 76.81, 0.088; GCA_910577235.1, s__Acetatifactor sp910577235, 95.0, 76.81, 0.094; GCA_022797535.1, s__Acetatifactor sp022797535, 95.0, 76.79, 0.087; GCA_910578215.1, s__Acetatifactor sp910578215, 95.0, 76.76, 0.112; GCA_023664305.1, s__Acetatifactor sp023664305, 95.0, 76.76, 0.105; GCA_910585015.1, s__Acetatifactor sp910585015, 95.0, 76.73, 0.11; GCA_910586485.1, s__Acetatifactor sp910586485, 95.0, 76.7, 0.133; GCA_910583845.1, s__Acetatifactor sp910583845, 95.0, 76.67, 0.104; GCA_910577665.1, s__Acetatifactor sp910577665, 95.0, 76.67, 0.087; GCA_022511465.1, s__Acetatifactor sp022511465, 95.0, 76.65, 0.1; GCA_023663725.1, s__Acetatifactor sp023663725, 95.0, 76.63, 0.085; GCA_023664365.1, s__Acetatifactor muris_B, 95.0, 76.63, 0.107; GCA_910584435.1, s__Acetatifactor sp910584435, 95.0, 76.63, 0.088; GCA_934394515.1, s__Acetatifactor sp934394515, 95.0, 76.54, 0.127; GCA_021200695.1, s__Acetatifactor sp021200695, 95.0, 76.52, 0.082; GCA_023664345.1, s__Acetatifactor sp023664345, 95.0, 76.51, 0.095; GCA_017480445.1, s__Acetatifactor sp017480445, 95.0, 76.5, 0.112; GCA_011959105.1, s__Acetatifactor sp011959105, 95.0, 76.49, 0.097; GCA_910577035.1, s__Acetatifactor sp910577035, 95.0, 76.48, 0.107; GCA_023663735.1, s__Acetatifactor sp023663735, 95.0, 76.47, 0.09; GCA_022511385.1, s__Acetatifactor sp022511385, 95.0, 76.41, 0.089; GCA_910576125.1, s__Acetatifactor sp910576125, 95.0, 76.38, 0.088; GCA_910579755.1, s__Acetatifactor sp910579755, 95.0, 76.38, 0.11; GCA_023665475.1, s__Acetatifactor sp023665475, 95.0, 76.37, 0.121; GCA_910578185.1, s__Acetatifactor sp910578185, 95.0, 76.36, 0.094; GCA_023664665.1, s__Acetatifactor sp023664665, 95.0, 76.34, 0.112; GCF_024623325.1, s__Acetatifactor muris, 95.0, 76.32, 0.11; GCA_910584375.1, s__Acetatifactor sp910584375, 95.0, 76.31, 0.094; GCA_023663285.1, s__Acetatifactor sp023663285, 95.0, 76.26, 0.097; GCA_910586215.1, s__Acetatifactor sp910586215, 95.0, 76.18, 0.094; GCA_022511425.1, s__Acetatifactor sp022511425, 95.0, 76.11, 0.092; GCA_022793065.1, s__Acetatifactor sp022793065, 95.0, 76.1, 0.071; GCA_910586435.1, s__Acetatifactor sp910586435, 95.0, 76.04, 0.073; GCA_023662875.1, s__Acetatifactor sp023662875, 95.0, 76.04, 0.093; GCA_910585665.1, s__Acetatifactor sp910585665, 95.0, 76.0, 0.065; GCA_002368865.1, s__Acetatifactor sp002368865, 95.0, 75.99, 0.075	77.42	11
L1HIL1200280-GF04OOE_1_bin.159	d__Bacteria;p__Bacillota;c__Bacilli;o__RF39;f__UBA660;g__UMGS1498;s__	N/A	N/A	N/A	N/A	N/A	N/A	N/A	N/A	N/A	d__Bacteria;p__Bacillota;c__Bacilli;o__RF39;f__UBA660;g__UMGS1498;s__	taxonomic novelty determined using RED	classification based on placement in class-level tree	N/A	61.19	11
L1HIL1200280-GF04OOE_1_bin.164	d__Bacteria;p__Bacillota_A;c__Clostridia;o__Oscillospirales;f__Oscillospiraceae;g__Limivicinus;s__	N/A	N/A	N/A	N/A	N/A	N/A	N/A	N/A	N/A	d__Bacteria;p__Bacillota_A;c__Clostridia;o__Oscillospirales;f__Oscillospiraceae;g__Limivicinus;s__	taxonomic classification defined by topology and ANI	classification based on placement in class-level tree	GCA_017465025.1, s__Limivicinus sp017465025, 95.0, 83.08, 0.653; GCA_017398685.1, s__Limivicinus sp017398685, 95.0, 82.7, 0.646; GCA_004560305.1, s__Limivicinus sp004560305, 95.0, 79.82, 0.385; GCA_017410425.1, s__Limivicinus sp017410425, 95.0, 79.75, 0.345; GCA_022787565.1, s__Limivicinus sp022787565, 95.0, 79.53, 0.281; GCA_022782265.1, s__Limivicinus sp022782265, 95.0, 79.52, 0.312; GCA_900319835.1, s__Limivicinus sp900319835, 95.0, 79.24, 0.241; GCA_017470325.1, s__Limivicinus sp017470325, 95.0, 79.18, 0.24; GCA_900319635.1, s__Limivicinus sp900319635, 95.0, 79.18, 0.266; GCA_934573855.1, s__Limivicinus sp934573855, 95.0, 79.16, 0.275; GCA_900316205.1, s__Limivicinus sp900316205, 95.0, 79.11, 0.246; GCA_902801295.1, s__Limivicinus sp902801295, 95.0, 79.08, 0.217; GCA_944385705.1, s__Limivicinus sp944385705, 95.0, 79.06, 0.286; GCA_900549545.1, s__Limivicinus sp900549545, 95.0, 79.06, 0.258; GCA_902775985.1, s__Limivicinus sp902775985, 95.0, 79.04, 0.245; GCA_900549865.1, s__Limivicinus sp900549865, 95.0, 78.98, 0.288; GCA_017458085.1, s__Limivicinus sp017458085, 95.0, 78.95, 0.238; GCA_902778275.1, s__Limivicinus sp902778275, 95.0, 78.94, 0.273; GCA_934572335.1, s__Limivicinus sp934572335, 95.0, 78.93, 0.292; GCA_900547315.1, s__Limivicinus sp900547315, 95.0, 78.92, 0.27; GCA_934590505.1, s__Limivicinus sp934590505, 95.0, 78.91, 0.212; GCA_944385125.1, s__Limivicinus sp944385125, 95.0, 78.91, 0.315; GCA_900549645.1, s__Limivicinus sp900549645, 95.0, 78.88, 0.268; GCA_902774015.1, s__Limivicinus sp902774015, 95.0, 78.87, 0.238; GCA_902765595.1, s__Limivicinus sp002350825, 95.0, 78.85, 0.255; GCA_018711755.1, s__Limivicinus faecipullorum, 95.0, 78.84, 0.359; GCA_934591725.1, s__Limivicinus sp934591725, 95.0, 78.83, 0.232; GCA_902778115.1, s__Limivicinus sp902778115, 95.0, 78.83, 0.24; GCA_900546515.1, s__Limivicinus sp900546515, 95.0, 78.82, 0.232; GCA_900754515.1, s__Limivicinus sp900754515, 95.0, 78.78, 0.212; GCA_902787755.1, s__Limivicinus sp902787755, 95.0, 78.77, 0.233; GCA_003150355.1, s__Limivicinus sp003150355, 95.0, 78.76, 0.239; GCA_900316255.1, s__Limivicinus sp900316255, 95.0, 78.75, 0.255; GCA_902778285.1, s__Limivicinus sp902778285, 95.0, 78.74, 0.254; GCA_900319465.1, s__Limivicinus sp900319465, 95.0, 78.72, 0.272; GCA_902795045.1, s__Limivicinus sp902795045, 95.0, 78.72, 0.225; GCA_902785115.1, s__Limivicinus sp902785115, 95.0, 78.7, 0.253; GCA_900321275.1, s__Limivicinus sp900321275, 95.0, 78.66, 0.199; GCA_934573735.1, s__Limivicinus sp934573735, 95.0, 78.63, 0.256; GCA_017428565.1, s__Limivicinus sp017428565, 95.0, 78.62, 0.247; GCA_902775355.1, s__Limivicinus sp902775355, 95.0, 78.61, 0.228; GCA_902791215.1, s__Limivicinus sp902791215, 95.0, 78.6, 0.244; GCA_905233595.1, s__Limivicinus sp905233595, 95.0, 78.59, 0.291; GCA_944385175.1, s__Limivicinus sp944385175, 95.0, 78.55, 0.263; GCA_017545165.1, s__Limivicinus sp017545165, 95.0, 78.53, 0.216; GCA_902786615.1, s__Limivicinus sp902786615, 95.0, 78.5, 0.209; GCA_002431965.1, s__Limivicinus sp002431965, 95.0, 78.48, 0.297; GCA_902790375.1, s__Limivicinus sp902790375, 95.0, 78.47, 0.234; GCA_902802215.1, s__Limivicinus sp902802215, 95.0, 78.43, 0.236; GCA_017477695.1, s__Limivicinus sp017477695, 95.0, 78.42, 0.219; GCA_902793285.1, s__Limivicinus sp902793285, 95.0, 78.41, 0.207; GCA_900320465.1, s__Limivicinus sp900320465, 95.0, 78.41, 0.211; GCA_002320035.1, s__Limivicinus sp002320035, 95.0, 78.4, 0.246; GCA_002493305.1, s__Limivicinus sp002493305, 95.0, 78.39, 0.245; GCA_905233785.1, s__Limivicinus sp905233785, 95.0, 78.37, 0.214; GCA_934565615.1, s__Limivicinus sp934565615, 95.0, 78.36, 0.228; GCA_900319695.1, s__Limivicinus sp900319695, 95.0, 78.36, 0.218; GCA_902779945.1, s__Limivicinus sp902779945, 95.0, 78.36, 0.202; GCA_902799075.1, s__Limivicinus sp902799075, 95.0, 78.36, 0.224; GCA_944387735.1, s__Limivicinus sp944387735, 95.0, 78.34, 0.245; GCA_902785905.1, s__Limivicinus sp902785905, 95.0, 78.34, 0.207; GCA_002371675.1, s__Limivicinus sp002371675, 95.0, 78.33, 0.201; GCA_002315275.1, s__Limivicinus sp002315275, 95.0, 78.3, 0.161; GCA_902761635.1, s__Limivicinus sp902761635, 95.0, 78.29, 0.214; GCA_900319935.1, s__Limivicinus sp900319935, 95.0, 78.27, 0.229; GCA_002450075.1, s__Limivicinus sp002450075, 95.0, 78.25, 0.22; GCA_017430985.1, s__Limivicinus sp017430985, 95.0, 78.23, 0.258; GCA_017458065.1, s__Limivicinus sp017458065, 95.0, 78.22, 0.153; GCA_024691985.1, s__Limivicinus sp024691985, 95.0, 78.2, 0.201; GCA_934589325.1, s__Limivicinus sp934589325, 95.0, 78.17, 0.196; GCA_934572325.1, s__Limivicinus sp934572325, 95.0, 78.15, 0.303; GCA_900320595.1, s__Limivicinus sp900320595, 95.0, 78.15, 0.208; GCA_017552325.1, s__Limivicinus sp017552325, 95.0, 78.07, 0.195; GCA_902761055.1, s__Limivicinus sp902761055, 95.0, 78.02, 0.215; GCA_902789745.1, s__Limivicinus sp902789745, 95.0, 77.94, 0.201; GCA_024690695.1, s__Limivicinus sp024690695, 95.0, 77.93, 0.199; GCA_017403885.1, s__Limivicinus sp017403885, 95.0, 77.93, 0.193; GCA_900549485.1, s__Limivicinus sp900549485, 95.0, 77.92, 0.198; GCA_020025715.1, s__Limivicinus sp020025715, 95.0, 77.91, 0.208; GCA_020025675.1, s__Limivicinus sp020025675, 95.0, 77.9, 0.116; GCA_017434755.1, s__Limivicinus sp017434755, 95.0, 77.89, 0.126; GCA_017627975.1, s__Limivicinus sp017627975, 95.0, 77.84, 0.113; GCA_934572355.1, s__Limivicinus sp934572355, 95.0, 77.8, 0.217; GCA_024403095.1, s__Limivicinus sp024403095, 95.0, 77.8, 0.138; GCA_017447645.1, s__Limivicinus sp017447645, 95.0, 77.78, 0.243; GCA_017395085.1, s__Limivicinus sp017395085, 95.0, 77.78, 0.084; GCA_017449185.1, s__Limivicinus sp017449185, 95.0, 77.77, 0.206; GCA_902783825.1, s__Limivicinus sp902783825, 95.0, 77.69, 0.221; GCA_017550765.1, s__Limivicinus sp017550765, 95.0, 77.63, 0.162; GCA_017518225.1, s__Limivicinus sp017518225, 95.0, 77.62, 0.194; GCA_017535865.1, s__Limivicinus sp017535865, 95.0, 77.57, 0.17; GCA_902798545.1, s__Limivicinus sp902798545, 95.0, 77.57, 0.11; GCA_900319275.1, s__Limivicinus sp900319275, 95.0, 77.56, 0.161; GCA_020025655.1, s__Limivicinus sp020025655, 95.0, 77.55, 0.144; GCA_017444665.1, s__Limivicinus sp017444665, 95.0, 77.53, 0.202; GCA_024685535.1, s__Limivicinus sp024685535, 95.0, 77.27, 0.087; GCA_902766405.1, s__Limivicinus sp902766405, 95.0, 77.16, 0.139; GCA_017469115.1, s__Limivicinus sp017469115, 95.0, 77.07, 0.063; GCA_017632775.1, s__Limivicinus sp017632775, 95.0, 77.05, 0.111; GCA_017432615.1, s__Limivicinus sp017432615, 95.0, 76.75, 0.065	88.64	11
L1HIL1200280-GF04OOE_1_bin.170	d__Bacteria;p__Bacillota;c__Bacilli;o__RF39;f__UBA660;g__Faecisoma;s__	N/A	N/A	N/A	N/A	N/A	GCA_934169415.1	d__Bacteria;p__Bacillota;c__Bacilli;o__RF39;f__UBA660;g__Faecisoma;s__Faecisoma sp934169415	79.23	0.463	d__Bacteria;p__Bacillota;c__Bacilli;o__RF39;f__UBA660;g__Faecisoma;s__	taxonomic classification defined by topology and ANI	classification based on placement in class-level tree	GCA_018716405.1, s__Faecisoma merdavium, 95.0, 79.0, 0.398; GCA_944359085.1, s__Faecisoma sp944359085, 95.0, 78.89, 0.428; GCA_944371325.1, s__Faecisoma sp944371325, 95.0, 78.77, 0.453; GCA_944359055.1, s__Faecisoma sp944359055, 95.0, 78.52, 0.448; GCA_944332725.1, s__Faecisoma sp944332725, 95.0, 78.42, 0.408; GCA_944372275.1, s__Faecisoma sp944372275, 95.0, 78.37, 0.353; GCA_944372195.1, s__Faecisoma sp944372195, 95.0, 78.25, 0.393; GCA_944331815.1, s__Faecisoma sp944331815, 95.0, 78.22, 0.393; GCA_016288305.1, s__Faecisoma sp016288305, 95.0, 78.19, 0.348; GCA_944359065.1, s__Faecisoma sp944359065, 95.0, 78.18, 0.378; GCA_944363915.1, s__Faecisoma sp944363915, 95.0, 78.03, 0.353; GCA_017887425.1, s__Faecisoma sp017887425, 95.0, 77.82, 0.403; GCA_944371305.1, s__Faecisoma sp944371305, 95.0, 77.65, 0.373; GCA_900753645.1, s__Faecisoma sp900753645, 95.0, 77.63, 0.194; GCA_944332645.1, s__Faecisoma sp944332645, 95.0, 77.51, 0.239; GCA_944359025.1, s__Faecisoma sp944359025, 95.0, 77.49, 0.338; GCA_944363995.1, s__Faecisoma sp944363995, 95.0, 77.34, 0.393; GCA_000432255.1, s__Faecisoma sp000432255, 95.0, 77.34, 0.299; GCA_944332695.1, s__Faecisoma sp944332695, 95.0, 77.31, 0.318; GCA_944363895.1, s__Faecisoma sp944363895, 95.0, 77.24, 0.289	42.22	11
L1HIL1200280-GF04OOE_1_bin.179	d__Bacteria;p__Pseudomonadota;c__Gammaproteobacteria;o__Pseudomonadales;f__Moraxellaceae;g__Acinetobacter;s__	N/A	N/A	N/A	N/A	N/A	GCF_000487975.1	d__Bacteria;p__Pseudomonadota;c__Gammaproteobacteria;o__Pseudomonadales;f__Moraxellaceae;g__Acinetobacter;s__Acinetobacter lwoffii	89.95	0.8	d__Bacteria;p__Pseudomonadota;c__Gammaproteobacteria;o__Pseudomonadales;f__Moraxellaceae;g__Acinetobacter;s__	taxonomic classification defined by topology and ANI	classification based on placement in class-level tree	GCA_000761495.1, s__Acinetobacter idrijaensis, 96.2371, 89.68, 0.767; GCF_015602705.1, s__Acinetobacter lwoffii_E, 96.1948, 89.67, 0.633; GCF_011058205.1, s__Acinetobacter fasciculus, 96.2485, 89.66, 0.7; GCA_013530545.1, s__Acinetobacter lwoffii_G, 96.2386, 89.47, 0.8; GCF_024129435.1, s__Acinetobacter lwoffii_F, 96.1439, 89.24, 0.733; GCF_024129355.1, s__Acinetobacter lwoffii_I, 96.2351, 89.24, 0.767; GCF_024129735.1, s__Acinetobacter lwoffii_H, 96.1905, 89.13, 0.867; GCA_002321025.1, s__Acinetobacter lwoffii_J, 96.276, 89.13, 0.7; GCF_014769185.1, s__Acinetobacter lwoffii_D, 96.3095, 88.93, 0.8; GCF_022967985.1, s__Acinetobacter sp002367455, 96.3095, 88.29, 0.833; GCF_014837015.1, s__Acinetobacter pecorum, 95.0, 87.66, 0.733; GCF_019038395.1, s__Acinetobacter sp019038395, 95.0, 87.25, 0.667; GCF_002803605.1, s__Acinetobacter pseudolwoffii, 95.0, 86.65, 0.767; GCF_000368625.1, s__Acinetobacter schindleri, 95.0, 85.16, 0.633; GCF_000369625.1, s__Acinetobacter variabilis, 95.0, 84.25, 0.667; GCF_900096895.1, s__Acinetobacter kookii, 95.0, 83.74, 0.533; GCF_002688565.1, s__Acinetobacter sp002688565, 95.0, 83.71, 0.567; GCF_000368925.1, s__Acinetobacter bereziniae, 95.0, 83.54, 0.167; GCF_000488255.1, s__Acinetobacter indicus, 95.0, 83.36, 0.4; GCF_001647675.1, s__Acinetobacter sp001647675, 95.0, 83.1, 0.333; GCF_013343215.1, s__Acinetobacter lwoffii_C, 95.0, 83.08, 0.7; GCF_000632455.1, s__Acinetobacter sp000632455, 95.0, 82.81, 0.333; GCF_001678755.1, s__Acinetobacter gandensis, 95.0, 82.28, 0.4; GCA_002365595.1, s__Acinetobacter sp002365595, 95.0, 82.27, 0.333; GCF_015218165.1, s__Acinetobacter piscicola_A, 95.0, 82.24, 0.333; GCF_023158935.1, s__Acinetobacter sp009707625, 95.0, 82.13, 0.267; GCF_003711395.1, s__Acinetobacter sp003711395, 95.0, 82.02, 0.3; GCF_022700675.1, s__Acinetobacter sp022700675, 95.0, 81.92, 0.5; GCF_003024525.3, s__Acinetobacter cumulans, 95.0, 81.81, 0.3; GCF_902753875.1, s__Acinetobacter bouvetii_A, 95.0, 81.79, 0.467; GCF_003611465.1, s__Acinetobacter tianfuensis, 95.0, 81.72, 0.3; GCF_002135315.1, s__Acinetobacter sp002135315, 95.0, 81.66, 0.633; GCA_900766635.1, s__Acinetobacter sp900766635, 95.0, 81.45, 0.2; GCF_000773685.1, s__Acinetobacter sp000773685, 95.0, 81.45, 0.433; GCA_002455755.1, s__Acinetobacter sp002455755, 95.0, 81.45, 0.467; GCF_000400735.1, s__Acinetobacter tandoii, 95.0, 81.36, 0.467; GCF_002135355.1, s__Acinetobacter sp002135355, 95.0, 81.29, 0.333; GCF_000214135.1, s__Acinetobacter sp000214135, 95.0, 81.28, 0.433; GCF_009939195.1, s__Acinetobacter kanungonis, 95.0, 81.2, 0.333; GCF_004336635.1, s__Acinetobacter sp004336635, 95.0, 81.15, 0.533; GCF_004331255.1, s__Acinetobacter sp004331255, 95.0, 81.13, 0.433; GCF_003268395.1, s__Acinetobacter sp003268395, 95.0, 81.08, 0.3; GCA_002296655.1, s__Acinetobacter sp002296655, 95.0, 81.07, 0.433; GCF_004331035.1, s__Acinetobacter sp004331035, 95.0, 80.91, 0.333; GCF_012371325.1, s__Acinetobacter sp012371325, 95.0, 80.9, 0.467; GCF_900323515.1, s__Acinetobacter stercoris, 95.0, 80.9, 0.233; GCF_013004375.1, s__Acinetobacter terrae, 95.0, 80.87, 0.4; GCF_002165375.2, s__Acinetobacter chinensis, 95.0, 80.87, 0.333; GCF_900107285.1, s__Acinetobacter kyonggiensis, 95.0, 80.85, 0.4; GCF_004331175.1, s__Acinetobacter sp004331175, 95.0, 80.83, 0.4; GCF_009372215.1, s__Acinetobacter portensis, 95.0, 80.81, 0.3; GCF_006757745.1, s__Acinetobacter radioresistens, 95.0, 80.8, 0.367; GCF_001758345.1, s__Acinetobacter towneri_A, 95.0, 80.79, 0.433; GCF_016599715.1, s__Acinetobacter sp002135245, 95.0, 80.74, 0.567; GCF_001647545.1, s__Acinetobacter sp001647545, 95.0, 80.68, 0.4; GCF_000368045.1, s__Acinetobacter johnsonii, 95.0, 80.47, 0.433; GCF_001696605.3, s__Acinetobacter wuhouensis, 95.0, 80.43, 0.233; GCF_003611475.1, s__Acinetobacter rongchengensis, 95.0, 80.35, 0.2; GCF_003664645.1, s__Acinetobacter chengduensis, 95.0, 80.3, 0.4; GCF_004331285.1, s__Acinetobacter sp004331285, 95.0, 80.26, 0.5; GCF_000367925.1, s__Acinetobacter bohemicus, 95.0, 80.24, 0.4; GCF_023824315.1, s__Acinetobacter sp003105055, 95.0, 80.24, 0.467; GCF_000368565.1, s__Acinetobacter gerneri, 95.0, 80.22, 0.2; GCF_004331155.1, s__Acinetobacter terrestris, 95.0, 80.09, 0.433; GCF_002135435.1, s__Acinetobacter sp002135435, 95.0, 80.08, 0.367; GCF_002165305.2, s__Acinetobacter sp002165305, 95.0, 80.07, 0.5; GCF_002135335.1, s__Acinetobacter sp002135335, 95.0, 79.99, 0.3; GCF_002135295.1, s__Acinetobacter sp002135295, 95.0, 79.97, 0.267; GCF_009557235.1, s__Acinetobacter wanghuae, 95.0, 79.96, 0.367; GCF_022601715.1, s__Acinetobacter sp022601715, 95.0, 79.94, 0.433; GCF_001307195.1, s__Acinetobacter equi, 95.0, 79.92, 0.233; GCF_001704615.3, s__Acinetobacter defluvii, 95.0, 79.92, 0.3; GCF_002233755.1, s__Acinetobacter piscicola, 95.0, 79.84, 0.233; GCF_900095025.1, s__Acinetobacter albensis, 95.0, 79.69, 0.3; GCF_002135375.1, s__Acinetobacter sp002135375, 95.0, 79.65, 0.133; GCF_001605895.1, s__Acinetobacter pragensis, 95.0, 79.64, 0.367; GCF_002018365.1, s__Acinetobacter sp002018365, 95.0, 79.62, 0.3; GCF_000368785.1, s__Acinetobacter towneri, 95.0, 79.61, 0.6; GCF_002135235.1, s__Acinetobacter silvestris, 95.0, 79.55, 0.2; GCF_000368085.1, s__Acinetobacter nosocomialis, 95.0, 79.46, 0.167; GCF_002135205.1, s__Acinetobacter sp002135205, 95.0, 79.19, 0.433; GCF_011578285.1, s__Acinetobacter lanii, 95.0, 79.17, 0.367; GCF_001707755.1, s__Acinetobacter celticus, 95.0, 79.11, 0.233; GCF_001696615.3, s__Acinetobacter sp001696615, 95.0, 79.05, 0.433; GCF_011578045.1, s__Acinetobacter shaoyimingii, 95.0, 79.04, 0.233; GCF_902809855.1, s__Acinetobacter sp902809855, 95.0, 78.83, 0.233; GCA_900771065.1, s__Acinetobacter sp900771065, 95.0, 78.83, 0.2; GCF_016508585.1, s__Acinetobacter baumannii_B, 95.0, 78.57, 0.233; GCF_000816495.1, s__Acinetobacter harbinensis, 95.0, 78.52, 0.3; GCF_000368865.1, s__Acinetobacter bouvetii, 95.0, 78.47, 0.467; GCA_943914805.1, s__Acinetobacter sp943914805, 95.0, 78.34, 0.2; GCA_009912575.1, s__Acinetobacter bereziniae_A, 95.0, 78.26, 0.267; GCF_003024515.2, s__Acinetobacter sichuanensis, 95.0, 78.22, 0.233; GCF_002135345.1, s__Acinetobacter sp002135345, 95.0, 78.13, 0.2; GCF_002135415.1, s__Acinetobacter sp002135415, 95.0, 77.84, 0.3; GCF_001612555.1, s__Acinetobacter sp001612555, 95.0, 77.6, 0.3; GCF_000368145.1, s__Acinetobacter guillouiae, 95.0, 77.51, 0.3; GCA_018883945.1, s__Acinetobacter avistercoris, 95.0, 77.09, 0.4; GCF_000829675.1, s__Acinetobacter rudis, 95.0, 75.76, 0.133	43.2	11
L1HIL1200280-GF04OOE_1_bin.180	d__Bacteria;p__Bacillota_A;c__Clostridia;o__Oscillospirales;f__Oscillospiraceae;g__Faecousia;s__	N/A	N/A	N/A	N/A	N/A	N/A	N/A	N/A	N/A	d__Bacteria;p__Bacillota_A;c__Clostridia;o__Oscillospirales;f__Oscillospiraceae;g__Faecousia;s__	ANI	classification based on placement in class-level tree	GCA_022775085.1, s__Faecousia sp022775085, 95.0, 80.99, 0.343; GCA_945875335.1, s__Faecousia sp945875335, 95.0, 80.74, 0.181; GCA_900770015.1, s__Faecousia sp900770015, 95.0, 80.34, 0.257; GCA_022786965.1, s__Faecousia sp022786965, 95.0, 80.3, 0.295; GCA_017939025.1, s__Faecousia sp017939025, 95.0, 80.25, 0.133; GCA_022772525.1, s__Faecousia sp022772525, 95.0, 80.18, 0.2; GCA_022786995.1, s__Faecousia sp022786995, 95.0, 80.17, 0.286; GCA_017622995.1, s__Faecousia sp017622995, 95.0, 80.17, 0.171; GCA_017456645.1, s__Faecousia sp017456645, 95.0, 80.04, 0.038; GCA_002362145.1, s__Faecousia sp002362145, 95.0, 79.77, 0.067; GCA_945873295.1, s__Faecousia sp945873295, 95.0, 79.75, 0.143; GCA_017936985.1, s__Faecousia sp017936985, 95.0, 79.73, 0.029; GCA_022777455.1, s__Faecousia sp022777455, 95.0, 79.64, 0.152; GCA_017436785.1, s__Faecousia sp017436785, 95.0, 79.4, 0.133; GCA_017398105.1, s__Faecousia sp017398105, 95.0, 79.16, 0.162; GCA_004562395.1, s__Faecousia sp004562395, 95.0, 79.07, 0.152; GCA_022774865.1, s__Faecousia sp022774865, 95.0, 79.05, 0.114; GCA_934569215.1, s__Faecousia sp934569215, 95.0, 78.9, 0.105; GCA_934630985.1, s__Faecousia sp934630985, 95.0, 78.88, 0.114; GCA_004555705.1, s__Faecousia sp004555705, 95.0, 78.84, 0.2; GCA_945486035.1, s__Faecousia sp945486035, 95.0, 78.78, 0.181; GCA_017457285.1, s__Faecousia sp017457285, 95.0, 78.78, 0.076; GCA_900544945.1, s__Faecousia sp900544945, 95.0, 78.78, 0.105; GCA_934569045.1, s__Faecousia sp934569045, 95.0, 78.74, 0.105; GCA_017465745.1, s__Faecousia sp017465745, 95.0, 78.66, 0.095; GCA_944387635.1, s__Faecousia sp944387635, 95.0, 78.66, 0.143; GCA_017505505.1, s__Faecousia sp017505505, 95.0, 78.56, 0.076; GCA_934565795.1, s__Faecousia sp934565795, 95.0, 78.54, 0.105; GCA_944387125.1, s__Faecousia sp944387125, 95.0, 78.5, 0.171; GCA_944382965.1, s__Faecousia sp944382965, 95.0, 78.5, 0.152; GCA_944385545.1, s__Faecousia sp944385545, 95.0, 78.47, 0.152; GCA_934589225.1, s__Faecousia sp934589225, 95.0, 78.43, 0.124; GCA_015068125.1, s__Faecousia sp015068125, 95.0, 78.4, 0.067; GCA_934589705.1, s__Faecousia sp934589705, 95.0, 78.4, 0.152; GCA_934569225.1, s__Faecousia sp934569225, 95.0, 78.39, 0.162; GCA_000434635.1, s__Faecousia sp000434635, 95.0, 78.34, 0.124; GCA_018710805.1, s__Faecousia faecipullorum, 95.0, 78.32, 0.143; GCA_020025615.1, s__Faecousia sp020025615, 95.0, 78.26, 0.086; GCA_944385535.1, s__Faecousia sp944385535, 95.0, 78.26, 0.19; GCA_934567355.1, s__Faecousia sp934567355, 95.0, 78.23, 0.105; GCF_018918045.1, s__Faecousia sp018918045, 95.0, 78.21, 0.076; GCA_017461445.1, s__Faecousia sp017461445, 95.0, 78.19, 0.248; GCA_900769845.1, s__Faecousia sp900769845, 95.0, 78.18, 0.067; GCA_017646545.1, s__Faecousia sp017646545, 95.0, 78.18, 0.048; GCA_018713285.1, s__Faecousia excrementigallinarum, 95.0, 78.17, 0.076; GCA_016302405.1, s__Faecousia sp016302405, 95.0, 78.16, 0.114; GCA_900549705.1, s__Faecousia sp900549705, 95.0, 78.11, 0.114; GCA_900763965.1, s__Faecousia sp900763965, 95.0, 78.09, 0.124; GCA_900549495.1, s__Faecousia sp900549495, 95.0, 78.08, 0.057; GCA_002437585.1, s__Faecousia sp002437585, 95.0, 78.07, 0.152; GCA_900540635.1, s__Faecousia sp900540635, 95.0, 78.03, 0.114; GCA_015067615.1, s__Faecousia sp015067615, 95.0, 78.0, 0.124; GCA_945482615.1, s__Faecousia sp945482615, 95.0, 77.98, 0.152; GCA_018715835.1, s__Faecousia intestinavium, 95.0, 77.95, 0.095; GCA_944387685.1, s__Faecousia sp944387685, 95.0, 77.93, 0.171; GCA_002493965.1, s__Faecousia sp002493965, 95.0, 77.91, 0.105; GCA_017537045.1, s__Faecousia sp017537045, 95.0, 77.85, 0.152; GCA_017409205.1, s__Faecousia sp017409205, 95.0, 77.84, 0.114; GCA_002362625.1, s__Faecousia sp002362625, 95.0, 77.84, 0.105; GCA_017473225.1, s__Faecousia sp017473225, 95.0, 77.84, 0.095; GCA_934593275.1, s__Faecousia sp934593275, 95.0, 77.82, 0.143; GCA_015067605.1, s__Faecousia sp015067605, 95.0, 77.77, 0.067; GCA_900547405.1, s__Faecousia sp900547405, 95.0, 77.76, 0.114; GCA_900762245.1, s__Faecousia sp900762245, 95.0, 77.74, 0.133; GCA_934589065.1, s__Faecousia sp934589065, 95.0, 77.73, 0.152; GCA_900546075.1, s__Faecousia sp900546075, 95.0, 77.67, 0.124; GCA_021771675.1, s__Faecousia sp021771675, 95.0, 77.65, 0.133; GCA_017632035.1, s__Faecousia sp017632035, 95.0, 77.63, 0.076; GCA_017622295.1, s__Faecousia sp017622295, 95.0, 77.61, 0.124; GCA_018712645.1, s__Faecousia faecavium, 95.0, 77.57, 0.181; GCA_018712825.1, s__Faecousia excrementipullorum, 95.0, 77.54, 0.105; GCA_900554625.1, s__Faecousia sp900554625, 95.0, 77.51, 0.076; GCA_017555395.1, s__Faecousia sp017555395, 95.0, 77.5, 0.171; GCA_934591845.1, s__Faecousia sp934591845, 95.0, 77.47, 0.114; GCA_017516785.1, s__Faecousia sp017516785, 95.0, 77.44, 0.086; GCA_900752285.1, s__Faecousia sp900752285, 95.0, 77.42, 0.076; GCA_002436765.1, s__Faecousia sp002436765, 95.0, 77.35, 0.114; GCA_944387615.1, s__Faecousia sp944387615, 95.0, 77.34, 0.181; GCA_934591635.1, s__Faecousia sp934591635, 95.0, 77.27, 0.057; GCA_015068225.1, s__Faecousia sp015068225, 95.0, 77.24, 0.105; GCA_020025545.1, s__Faecousia sp020025545, 95.0, 77.23, 0.076; GCA_021153265.1, s__Faecousia sp021153265, 95.0, 77.22, 0.105; GCA_900556935.1, s__Faecousia sp900556935, 95.0, 77.17, 0.133; GCA_015068305.1, s__Faecousia sp015068305, 95.0, 77.13, 0.124; GCA_934589525.1, s__Faecousia sp934589525, 95.0, 77.12, 0.124; GCA_017435525.1, s__Faecousia sp017435525, 95.0, 77.06, 0.076; GCA_934565415.1, s__Faecousia sp934565415, 95.0, 77.05, 0.133; GCA_900553805.1, s__Faecousia sp900553805, 95.0, 77.04, 0.095; GCA_017473455.1, s__Faecousia sp017473455, 95.0, 77.01, 0.057; GCA_017620525.1, s__Faecousia sp017620525, 95.0, 76.95, 0.038; GCA_934572365.1, s__Faecousia sp934572365, 95.0, 76.95, 0.124; GCA_944387145.1, s__Faecousia sp944387145, 95.0, 76.93, 0.152; GCA_020025535.1, s__Faecousia sp020025535, 95.0, 76.81, 0.057; GCA_017624715.1, s__Faecousia sp017624715, 95.0, 76.79, 0.067; GCA_017440925.1, s__Faecousia sp017440925, 95.0, 76.48, 0.133; GCA_017398625.1, s__Faecousia sp017398625, 95.0, 76.18, 0.067; GCA_934569195.1, s__Faecousia sp934569195, 95.0, 76.14, 0.038; GCA_015067945.1, s__Faecousia sp015067945, 95.0, 75.95, 0.076; GCA_015068155.1, s__Faecousia sp015068155, 95.0, 75.91, 0.029; GCA_017408725.1, s__Faecousia sp017408725, 95.0, 75.42, 0.038	35.45	11
L1HIL1200280-GF04OOE_1_bin.28	d__Bacteria;p__Bacillota_A;c__Clostridia;o__Christensenellales;f__UBA1242;g__HGM11372;s__	N/A	N/A	N/A	N/A	N/A	N/A	N/A	N/A	N/A	d__Bacteria;p__Bacillota_A;c__Clostridia;o__Christensenellales;f__UBA1242;g__HGM11372;s__	taxonomic novelty determined using RED	classification based on placement in class-level tree	N/A	77.36	11
L1HIL1200280-GF04OOE_1_bin.32	d__Bacteria;p__Bacillota;c__Bacilli;o__RFN20;f__DUOF01;g__RGIG6178;s__	N/A	N/A	N/A	N/A	N/A	GCA_017517765.1	d__Bacteria;p__Bacillota;c__Bacilli;o__RFN20;f__DUOF01;g__RGIG6178;s__RGIG6178 sp017517765	78.34	0.271	d__Bacteria;p__Bacillota;c__Bacilli;o__RFN20;f__DUOF01;g__RGIG6178;s__	taxonomic classification defined by topology and ANI	classification based on placement in class-level tree	N/A	70.94	11
L1HIL1200280-GF04OOE_1_bin.43	d__Bacteria;p__Bacillota;c__Bacilli;o__RF39;f__UBA660;g__CAG-710;s__	N/A	N/A	N/A	N/A	N/A	GCA_934141245.1	d__Bacteria;p__Bacillota;c__Bacilli;o__RF39;f__UBA660;g__CAG-710;s__CAG-710 sp934141245	80.09	0.55	d__Bacteria;p__Bacillota;c__Bacilli;o__RF39;f__UBA660;g__CAG-710;s__	taxonomic classification defined by topology and ANI	classification based on placement in class-level tree	GCA_016295795.1, s__CAG-710 sp016295795, 95.0, 79.21, 0.484; GCA_000432595.1, s__CAG-710 sp000432595, 95.0, 78.91, 0.46; GCA_934183165.1, s__CAG-710 sp934183165, 95.0, 78.52, 0.478	78.93	11
L1HIL1200280-GF04OOE_1_bin.54	d__Bacteria;p__Bacillota;c__Bacilli;o__RF39;f__UBA660;g__CAG-1193;s__	N/A	N/A	N/A	N/A	N/A	GCA_944358275.1	d__Bacteria;p__Bacillota;c__Bacilli;o__RF39;f__UBA660;g__CAG-1193;s__CAG-1193 sp944358275	80.3	0.544	d__Bacteria;p__Bacillota;c__Bacilli;o__RF39;f__UBA660;g__CAG-1193;s__	taxonomic classification defined by topology and ANI	classification based on placement in class-level tree	GCA_902783915.1, s__CAG-1193 sp902783915, 95.0, 79.43, 0.565; GCA_017428495.1, s__CAG-1193 sp017428495, 95.0, 79.32, 0.444; GCA_934130375.1, s__CAG-1193 sp934130375, 95.0, 78.92, 0.364; GCA_944329255.1, s__CAG-1193 sp944329255, 95.0, 78.84, 0.437; GCA_000436255.1, s__CAG-1193 sp000436255, 95.0, 78.68, 0.458; GCA_900550145.1, s__CAG-1193 sp900550145, 95.0, 78.53, 0.356	82.92	11
L1HIL1200280-GF04OOE_1_bin.57	d__Bacteria;p__Bacillota;c__Bacilli;o__RF39;f__UBA660;g__RUG705;s__	N/A	N/A	N/A	N/A	N/A	GCA_017409025.1	d__Bacteria;p__Bacillota;c__Bacilli;o__RF39;f__UBA660;g__RUG705;s__RUG705 sp017409025	81.18	0.572	d__Bacteria;p__Bacillota;c__Bacilli;o__RF39;f__UBA660;g__RUG705;s__	taxonomic classification defined by topology and ANI	classification based on placement in class-level tree	GCA_934098395.1, s__RUG705 sp934098395, 95.0, 79.01, 0.369; GCA_905188025.1, s__RUG705 sp905188025, 95.0, 78.66, 0.374; GCA_934098745.1, s__RUG705 sp934098745, 95.0, 78.49, 0.379; GCA_900759875.1, s__RUG705 sp900759875, 95.0, 78.47, 0.377; GCA_944350315.1, s__RUG705 sp944350315, 95.0, 78.45, 0.432; GCA_902788975.1, s__RUG705 sp902788975, 95.0, 78.36, 0.39; GCA_900551455.1, s__RUG705 sp900551455, 95.0, 78.32, 0.359; GCA_905215635.1, s__RUG705 sp905215635, 95.0, 78.28, 0.425; GCA_016291995.1, s__RUG705 sp016291995, 95.0, 77.82, 0.371; GCA_900321645.1, s__RUG705 sp900321645, 95.0, 77.25, 0.321	87.92	11
L1HIL1200280-GF04OOE_1_bin.58	d__Bacteria;p__Bacillota;c__Bacilli;o__RF39;f__UBA660;g__JALELF01;s__	N/A	N/A	N/A	N/A	N/A	GCA_022771715.1	d__Bacteria;p__Bacillota;c__Bacilli;o__RF39;f__UBA660;g__JALELF01;s__JALELF01 sp022771715	78.93	0.45	d__Bacteria;p__Bacillota;c__Bacilli;o__RF39;f__UBA660;g__JALELF01;s__	taxonomic classification defined by topology and ANI	classification based on placement in class-level tree	N/A	83.2	11
L1HIL1200280-GF04OOE_1_bin.62	d__Bacteria;p__Bacillota_A;c__Clostridia;o__Christensenellales;f__Borkfalkiaceae;g__HGM11416;s__	N/A	N/A	N/A	N/A	N/A	GCA_017399665.1	d__Bacteria;p__Bacillota_A;c__Clostridia;o__Christensenellales;f__Borkfalkiaceae;g__HGM11416;s__HGM11416 sp017399665	80.89	0.208	d__Bacteria;p__Bacillota_A;c__Clostridia;o__Christensenellales;f__Borkfalkiaceae;g__HGM11416;s__	taxonomic classification defined by topology and ANI	classification based on placement in class-level tree	GCA_015055965.1, s__HGM11416 sp015055965, 95.0, 82.82, 0.151; GCA_017456665.1, s__HGM11416 sp017456665, 95.0, 80.52, 0.075; GCA_017522945.1, s__HGM11416 sp017522945, 95.0, 79.56, 0.132; GCA_934247855.1, s__HGM11416 sp934247855, 95.0, 78.7, 0.075; GCA_934796775.1, s__HGM11416 sp934796775, 95.0, 77.93, 0.075; GCA_900768525.1, s__HGM11416 sp900768525, 95.0, 77.82, 0.038; GCA_900766495.1, s__HGM11416 sp900766495, 95.0, 75.92, 0.075; GCA_934292955.1, s__HGM11416 sp934292955, 95.0, 74.84, 0.057; GCA_934249215.1, s__HGM11416 sp934249215, 95.0, 74.62, 0.019	42.32	11
L1HIL1200280-GF04OOE_1_bin.66	d__Bacteria;p__Bacillota;c__Bacilli;o__RF39;f__UBA660;g__RUG12783;s__	N/A	N/A	N/A	N/A	N/A	GCA_934167885.1	d__Bacteria;p__Bacillota;c__Bacilli;o__RF39;f__UBA660;g__RUG12783;s__RUG12783 sp934167885	78.23	0.39	d__Bacteria;p__Bacillota;c__Bacilli;o__RF39;f__UBA660;g__RUG12783;s__	taxonomic classification defined by topology and ANI	classification based on placement in class-level tree	GCA_902801795.1, s__RUG12783 sp902801795, 95.0, 77.5, 0.296; GCA_016291895.1, s__RUG12783 sp016291895, 95.0, 77.02, 0.172; GCA_902782535.1, s__RUG12783 sp902782535, 95.0, 76.95, 0.197; GCA_902783985.1, s__RUG12783 sp902783985, 95.0, 76.72, 0.239	71.76	11
L1HIL1200280-GF04OOE_1_bin.83	d__Bacteria;p__Bacillota_A;c__Clostridia;o__Christensenellales;f__UBA1242;g__UMGS687;s__	N/A	N/A	N/A	N/A	N/A	N/A	N/A	N/A	N/A	d__Bacteria;p__Bacillota_A;c__Clostridia;o__Christensenellales;f__UBA1242;g__UMGS687;s__	ANI	classification based on placement in class-level tree	GCA_900545735.1, s__UMGS687 sp900545735, 95.0, 79.89, 0.419; GCA_900551705.1, s__UMGS687 sp900551705, 95.0, 79.63, 0.475; GCA_016297845.1, s__UMGS687 sp016297845, 95.0, 78.41, 0.186; GCA_934747765.1, s__UMGS687 sp934747765, 95.0, 78.38, 0.194; GCA_900544595.1, s__UMGS687 sp900544595, 95.0, 78.33, 0.237; GCA_944380415.1, s__UMGS687 sp944380415, 95.0, 77.45, 0.175; GCA_944381245.1, s__UMGS687 sp944381245, 95.0, 77.08, 0.117; GCA_944383945.1, s__UMGS687 sp944383945, 95.0, 76.96, 0.209	86.06	11
L1HIL1200280-GF04OOE_1_bin.87	d__Bacteria;p__Bacillota_A;c__Clostridia;o__Lachnospirales;f__Lachnospiraceae;g__CAG-95;s__	N/A	N/A	N/A	N/A	N/A	GCA_017411305.1	d__Bacteria;p__Bacillota_A;c__Clostridia;o__Lachnospirales;f__Lachnospiraceae;g__CAG-95;s__CAG-95 sp017411305	82.81	0.573	d__Bacteria;p__Bacillota_A;c__Clostridia;o__Lachnospirales;f__Lachnospiraceae;g__CAG-95;s__	taxonomic classification defined by topology and ANI	classification based on placement in class-level tree	GCA_017434885.1, s__CAG-95 sp017434885, 95.0, 81.34, 0.496; GCA_017938315.1, s__CAG-95 sp017938315, 95.0, 80.28, 0.42; GCA_017561085.1, s__CAG-95 sp017561085, 95.0, 79.91, 0.333; GCA_900553305.1, s__CAG-95 sp900553305, 95.0, 78.37, 0.166; GCA_017622575.1, s__CAG-95 sp017622575, 95.0, 78.34, 0.24; GCA_014803415.1, s__CAG-95 sp014803415, 95.0, 78.23, 0.214; GCA_945868485.1, s__CAG-95 sp945868485, 95.0, 78.18, 0.214; GCA_014804785.1, s__CAG-95 sp014804785, 95.0, 78.17, 0.19; GCA_003490145.1, s__CAG-95 sp900066375, 95.0, 78.12, 0.19; GCA_017621815.1, s__CAG-95 sp017621815, 95.0, 78.1, 0.298; GCA_934408585.1, s__CAG-95 sp934408585, 95.0, 78.04, 0.196; GCA_018384375.1, s__CAG-95 sp018384375, 95.0, 77.99, 0.225; GCA_014804245.1, s__CAG-95 sp014804245, 95.0, 77.85, 0.126; GCA_900554925.1, s__CAG-95 sp900554925, 95.0, 77.77, 0.2; GCA_009774465.1, s__CAG-95 sp009774465, 95.0, 77.76, 0.182; GCA_021628825.1, s__CAG-95 sp021628825, 95.0, 77.68, 0.179; GCA_003612395.1, s__CAG-95 sp003612395, 95.0, 77.62, 0.169; GCA_000438155.1, s__CAG-95 sp000438155, 95.0, 77.59, 0.164; GCA_014804285.1, s__CAG-95 sp014804285, 95.0, 77.57, 0.139; GCA_000436115.1, s__CAG-95 sp000436115, 95.0, 77.47, 0.178; GCA_002490775.1, s__CAG-95 sp002490775, 95.0, 77.46, 0.151; GCA_000403495.2, s__CAG-95 sp000403495, 95.0, 77.41, 0.196; GCA_009917485.1, s__CAG-95 sp009917485, 95.0, 77.41, 0.163; GCA_910587295.1, s__CAG-95 sp910587295, 95.0, 77.39, 0.135; GCA_009917455.1, s__CAG-95 sp009917455, 95.0, 77.35, 0.125; GCA_009911035.1, s__CAG-95 sp009911035, 95.0, 77.35, 0.152; GCA_011959285.1, s__CAG-95 sp011959285, 95.0, 77.32, 0.159; GCA_902766365.1, s__CAG-95 sp902766365, 95.0, 77.25, 0.168; GCA_910579685.1, s__CAG-95 sp910579685, 95.0, 77.22, 0.107; GCA_023663945.1, s__CAG-95 sp023663945, 95.0, 77.21, 0.152; GCA_910585005.1, s__CAG-95 sp910585005, 95.0, 77.21, 0.147; GCA_910586025.1, s__CAG-95 sp910586025, 95.0, 77.17, 0.11; GCA_910587305.1, s__CAG-95 sp910587305, 95.0, 77.12, 0.137; GCA_910577275.1, s__CAG-95 sp910577275, 95.0, 77.12, 0.111; GCA_910585075.1, s__CAG-95 sp910585075, 95.0, 77.11, 0.131; GCA_910577445.1, s__CAG-95 sp910577445, 95.0, 77.01, 0.107; GCA_910579495.1, s__CAG-95 sp910579495, 95.0, 77.0, 0.111; GCA_002492465.1, s__CAG-95 sp002492465, 95.0, 76.98, 0.135; GCA_910579425.1, s__CAG-95 sp910579425, 95.0, 76.94, 0.106; GCA_023663815.1, s__CAG-95 sp023663815, 95.0, 76.84, 0.073	91.24	11
L1HIL1200281-GF04OOE_2_bin.1	d__Bacteria;p__Bacillota_A;c__Clostridia;o__Lachnospirales;f__Lachnospiraceae;g__V9D3004;s__	N/A	N/A	N/A	N/A	N/A	GCA_015057405.1	d__Bacteria;p__Bacillota_A;c__Clostridia;o__Lachnospirales;f__Lachnospiraceae;g__V9D3004;s__V9D3004 sp015057405	79.06	0.26	d__Bacteria;p__Bacillota_A;c__Clostridia;o__Lachnospirales;f__Lachnospiraceae;g__V9D3004;s__	taxonomic classification defined by topology and ANI	classification based on placement in class-level tree	GCA_934437985.1, s__V9D3004 sp934437985, 95.0, 79.4, 0.326; GCA_002349525.1, s__V9D3004 sp002349525, 95.0, 78.55, 0.219; GCA_900760345.1, s__V9D3004 sp900760345, 95.0, 78.35, 0.163; GCA_000621985.1, s__V9D3004 sp000621985, 95.0, 78.31, 0.182; GCA_015057375.1, s__V9D3004 sp015057375, 95.0, 77.99, 0.196; GCA_022790615.1, s__V9D3004 sp022790615, 95.0, 77.65, 0.062	91.74	11
L1HIL1200281-GF04OOE_2_bin.101	d__Bacteria;p__Bacillota_A;c__Clostridia;o__TANB77;f__CAG-508;g__HGM13634;s__	N/A	N/A	N/A	N/A	N/A	N/A	N/A	N/A	N/A	d__Bacteria;p__Bacillota_A;c__Clostridia;o__TANB77;f__CAG-508;g__HGM13634;s__	taxonomic classification defined by topology and ANI	classification based on placement in class-level tree	GCA_900770385.1, s__HGM13634 sp900770385, 95.0, 79.53, 0.597; GCA_934162365.1, s__HGM13634 sp934162365, 95.0, 79.49, 0.649; GCA_905198755.1, s__HGM13634 sp905198755, 95.0, 79.4, 0.468; GCA_934183305.1, s__HGM13634 sp934183305, 95.0, 79.33, 0.623; GCA_934177485.1, s__HGM13634 sp934177485, 95.0, 78.71, 0.649; GCA_934130435.1, s__HGM13634 sp934130435, 95.0, 78.16, 0.519	56.44	11
L1HIL1200281-GF04OOE_2_bin.102	d__Bacteria;p__Bacillota_A;c__Clostridia;o__Oscillospirales;f__Oscillospiraceae;g__F23-B02;s__	N/A	N/A	N/A	N/A	N/A	GCA_900760205.1	d__Bacteria;p__Bacillota_A;c__Clostridia;o__Oscillospirales;f__Oscillospiraceae;g__F23-B02;s__F23-B02 sp900760205	93.65	0.805	d__Bacteria;p__Bacillota_A;c__Clostridia;o__Oscillospirales;f__Oscillospiraceae;g__F23-B02;s__	taxonomic classification defined by topology and ANI	classification based on placement in class-level tree	GCA_945613045.1, s__F23-B02 sp945613045, 95.0, 89.71, 0.78; GCA_004557075.1, s__F23-B02 sp004557075, 95.0, 81.35, 0.707; GCA_934590355.1, s__F23-B02 sp900772725, 95.0, 79.65, 0.415; GCA_934636655.1, s__F23-B02 sp934636655, 95.0, 79.58, 0.415; GCA_004558025.1, s__F23-B02 sp004558025, 95.0, 79.07, 0.415; GCA_001916715.1, s__F23-B02 sp001916715, 95.0, 79.06, 0.439; GCA_002472405.1, s__F23-B02 sp002472405, 95.0, 79.04, 0.415; GCA_022784505.1, s__F23-B02 sp022784505, 95.0, 79.02, 0.366; GCA_900545805.1, s__F23-B02 sp900545805, 95.0, 78.93, 0.463; GCA_900556535.1, s__F23-B02 sp900556535, 95.0, 78.9, 0.366; GCA_004553495.1, s__F23-B02 sp004553495, 95.0, 78.37, 0.415; GCA_002314685.1, s__F23-B02 sp002314685, 95.0, 78.15, 0.171; GCA_016292445.1, s__F23-B02 sp016292445, 95.0, 77.94, 0.268; GCA_000431075.1, s__F23-B02 sp000431075, 95.0, 77.89, 0.317; GCA_004556755.1, s__F23-B02 sp004556755, 95.0, 77.5, 0.293; GCA_003533405.1, s__F23-B02 sp003533405, 95.0, 77.37, 0.317; GCA_021442665.1, s__F23-B02 sp021442665, 95.0, 77.35, 0.122; GCA_934597175.1, s__F23-B02 sp934597175, 95.0, 76.35, 0.415	43.83	11
L1HIL1200281-GF04OOE_2_bin.16	d__Bacteria;p__Bacillota_A;c__Clostridia;o__Lachnospirales;f__Lachnospiraceae;g__Blautia_A;s__	N/A	N/A	N/A	N/A	N/A	N/A	N/A	N/A	N/A	d__Bacteria;p__Bacillota_A;c__Clostridia;o__Lachnospirales;f__Lachnospiraceae;g__Blautia_A;s__	ANI	classification based on placement in class-level tree	GCA_900551465.1, s__Blautia_A sp900551465, 95.0, 79.67, 0.059; GCF_018918125.1, s__Blautia_A sp018918125, 95.0, 79.39, 0.13; GCF_009707925.1, s__Blautia_A luti, 95.0, 79.35, 0.112; GCF_003477525.1, s__Blautia_A sp003477525, 95.0, 79.28, 0.13; GCF_013304385.1, s__Blautia_A sp900066505, 95.0, 79.04, 0.13; GCF_003461245.1, s__Blautia_A sp000436615, 95.0, 79.0, 0.107; GCF_003460605.1, s__Blautia_A sp900066145, 95.0, 78.9, 0.124; GCF_013304735.1, s__Blautia_A sp900066205, 95.0, 78.87, 0.107; GCF_003461955.1, s__Blautia_A sp900066335, 95.0, 78.66, 0.107; GCA_025147765.1, s__Blautia_A obeum, 95.0, 78.53, 0.172; GCA_000285855.2, s__Blautia_A sp000285855, 95.0, 78.29, 0.183; GCA_025148125.1, s__Blautia_A wexlerae, 95.0, 78.2, 0.16; GCF_003474435.1, s__Blautia_A sp003474435, 95.0, 78.2, 0.112; GCA_019416265.1, s__Blautia_A sp019416265, 95.0, 78.07, 0.112; GCF_001487165.1, s__Blautia_A massiliensis, 95.0, 78.07, 0.118; GCF_018919065.1, s__Blautia_A sp018919065, 95.0, 78.03, 0.107; GCF_003471165.1, s__Blautia_A sp003471165, 95.0, 77.92, 0.16; GCA_900549015.1, s__Blautia_A sp900549015, 95.0, 77.83, 0.136; GCA_900541345.1, s__Blautia_A sp900541345, 95.0, 77.82, 0.148; GCF_013304825.1, s__Blautia_A schinkii, 95.0, 77.78, 0.118; GCF_020554845.1, s__Blautia_A faecis, 95.0, 77.73, 0.13; GCA_900066355.1, s__Blautia_A sp900066355, 95.0, 77.69, 0.142; GCA_900541985.1, s__Blautia_A sp900541985, 95.0, 77.68, 0.124; GCA_021443885.1, s__Blautia_A sp021443885, 95.0, 77.63, 0.053; GCA_934373235.1, s__Blautia_A sp934373235, 95.0, 77.63, 0.112; GCA_945864225.1, s__Blautia_A sp945864225, 95.0, 77.59, 0.101; GCA_944380045.1, s__Blautia_A sp944380045, 95.0, 77.57, 0.047; GCA_900540785.1, s__Blautia_A sp900540785, 95.0, 77.55, 0.189; GCA_900553515.1, s__Blautia_A sp900553515, 95.0, 77.54, 0.083; GCA_934359835.1, s__Blautia_A sp934359835, 95.0, 77.5, 0.089; GCA_934424575.1, s__Blautia_A sp934424575, 95.0, 77.46, 0.118; GCA_021772055.1, s__Blautia_A sp021772055, 95.0, 77.4, 0.101; GCA_934426285.1, s__Blautia_A sp934426285, 95.0, 77.4, 0.118; GCF_009883055.1, s__Blautia_A sp900548245, 95.0, 77.38, 0.16; GCA_900551075.1, s__Blautia_A sp900551075, 95.0, 77.38, 0.107; GCA_934437695.1, s__Blautia_A sp934437695, 95.0, 77.38, 0.095; GCA_019120475.1, s__Blautia_A intestinipullorum, 95.0, 77.36, 0.053; GCA_934408705.1, s__Blautia_A sp934408705, 95.0, 77.35, 0.083; GCA_902782975.1, s__Blautia_A sp902782975, 95.0, 77.34, 0.012; GCA_900542045.1, s__Blautia_A gallistercoris, 95.0, 77.33, 0.041; GCA_022764275.1, s__Blautia_A sp022764275, 95.0, 77.29, 0.089; GCF_014297355.1, s__Blautia_A intestinalis, 95.0, 77.27, 0.136; GCF_013300825.1, s__Blautia_A wexlerae_B, 95.0, 77.22, 0.183; GCA_900763175.1, s__Blautia_A sp900763175, 95.0, 77.21, 0.089; GCA_945872375.1, s__Blautia_A sp945872375, 95.0, 77.2, 0.095; GCA_934371915.1, s__Blautia_A sp934371915, 95.0, 77.19, 0.124; GCA_934364795.1, s__Blautia_A sp934364795, 95.0, 77.16, 0.148; GCA_900764225.1, s__Blautia_A sp900764225, 95.0, 77.15, 0.107; GCA_934372025.1, s__Blautia_A sp934372025, 95.0, 77.15, 0.136; GCA_019116385.1, s__Blautia_A faecigallinarum, 95.0, 77.04, 0.053; GCF_900120195.1, s__Blautia_A sp900120195, 95.0, 77.03, 0.142; GCA_900547615.1, s__Blautia_A sp900547615, 95.0, 76.97, 0.154; GCA_000702025.1, s__Blautia_A schinkii_A, 95.0, 76.96, 0.083; GCA_900551715.1, s__Blautia_A sp900551715, 95.0, 76.96, 0.107; GCF_024622975.1, s__Blautia_A caecimuris, 95.0, 76.95, 0.107; GCA_021771755.1, s__Blautia_A sp021771755, 95.0, 76.94, 0.118; GCA_934371575.1, s__Blautia_A sp934371575, 95.0, 76.91, 0.148; GCA_022770365.1, s__Blautia_A sp022770365, 95.0, 76.82, 0.089; GCF_020537505.1, s__Blautia_A sp905206915, 95.0, 76.8, 0.118; GCA_934358405.1, s__Blautia_A sp934358405, 95.0, 76.78, 0.077; GCA_019118425.1, s__Blautia_A faecavium, 95.0, 76.72, 0.071; GCA_900751995.1, s__Blautia_A sp900751995, 95.0, 76.71, 0.077; GCA_934402155.1, s__Blautia_A sp934402155, 95.0, 76.67, 0.118; GCA_019113745.1, s__Blautia_A intestinavium, 95.0, 76.66, 0.053; GCA_022769545.1, s__Blautia_A sp022769545, 95.0, 76.63, 0.071; GCF_000157975.1, s__Blautia_A hydrogenotrophica, 95.0, 76.6, 0.077; GCA_905209435.1, s__Blautia_A sp905209435, 95.0, 76.59, 0.148; GCA_934394545.1, s__Blautia_A sp934394545, 95.0, 76.55, 0.148; GCA_900316115.1, s__Blautia_A sp900316115, 95.0, 76.46, 0.089; GCA_019115125.1, s__Blautia_A faecipullorum, 95.0, 76.45, 0.053; GCA_019118645.1, s__Blautia_A excrementipullorum, 95.0, 76.37, 0.089; GCA_018064695.1, s__Blautia_A sp018064695, 95.0, 76.33, 0.036; GCA_934378195.1, s__Blautia_A sp934378195, 95.0, 76.33, 0.118; GCA_934409175.1, s__Blautia_A sp934409175, 95.0, 76.15, 0.112; GCF_002159835.1, s__Blautia_A avistercoris, 95.0, 76.05, 0.071; GCA_934394595.1, s__Blautia_A sp934394595, 95.0, 75.88, 0.101; GCA_017459635.1, s__Blautia_A sp017459635, 95.0, 75.84, 0.024; GCA_902783305.1, s__Blautia_A sp902783305, 95.0, 75.84, 0.012; GCA_019112635.1, s__Blautia_A intestinigallinarum, 95.0, 75.78, 0.036; GCA_017515945.1, s__Blautia_A sp017515945, 95.0, 75.57, 0.006; GCA_021203365.1, s__Blautia_A sp021203365, 95.0, 75.46, 0.036; GCA_017475035.1, s__Blautia_A sp017475035, 95.0, 75.31, 0.012; GCA_017515325.1, s__Blautia_A sp017515325, 95.0, 75.27, 0.012; GCA_019119235.1, s__Blautia_A excrementigallinarum, 95.0, 74.92, 0.018; GCA_017420455.1, s__Blautia_A sp017420455, 95.0, 74.65, 0.012; GCA_017463155.1, s__Blautia_A sp017463155, 95.0, 74.57, 0.006; GCA_902803215.1, s__Blautia_A sp902803215, 95.0, 74.5, 0.006	42.6	11
L1HIL1200281-GF04OOE_2_bin.29	d__Bacteria;p__Bacillota_A;c__Clostridia;o__Oscillospirales;f__Ruminococcaceae;g__RGIG8773;s__	N/A	N/A	N/A	N/A	N/A	GCA_945876755.1	d__Bacteria;p__Bacillota_A;c__Clostridia;o__Oscillospirales;f__Ruminococcaceae;g__RGIG8773;s__RGIG8773 sp945876755	91.09	0.813	d__Bacteria;p__Bacillota_A;c__Clostridia;o__Oscillospirales;f__Ruminococcaceae;g__RGIG8773;s__	taxonomic classification defined by topology and ANI	classification based on placement in class-level tree	GCA_017847885.1, s__RGIG8773 sp017847885, 95.0, 82.57, 0.491; GCA_018110825.1, s__RGIG8773 sp018110825, 95.0, 79.61, 0.379; GCA_017415165.1, s__RGIG8773 sp017415165, 95.0, 79.54, 0.395; GCA_014799735.1, s__RGIG8773 sp014799735, 95.0, 78.9, 0.385; GCA_014799675.1, s__RGIG8773 sp014799675, 95.0, 78.86, 0.315; GCA_014799785.1, s__RGIG8773 sp014799785, 95.0, 78.85, 0.379; GCA_017465345.1, s__RGIG8773 sp017465345, 95.0, 78.82, 0.402; GCA_910586535.1, s__RGIG8773 sp910586535, 95.0, 78.4, 0.349; GCA_023663025.1, s__RGIG8773 sp023663025, 95.0, 78.33, 0.291; GCA_910584715.1, s__RGIG8773 sp910584715, 95.0, 78.33, 0.332; GCA_022511485.1, s__RGIG8773 sp022511485, 95.0, 78.07, 0.297; GCA_022508825.1, s__RGIG8773 sp022508825, 95.0, 77.6, 0.248; GCA_023665505.1, s__RGIG8773 sp023665505, 95.0, 77.1, 0.215	95.51	11
L1HIL1200281-GF04OOE_2_bin.33	d__Bacteria;p__Verrucomicrobiota;c__Lentisphaeria;o__UBA1407;f__UBA1407;g__CAAGGB01;s__CAAGGB01 sp945827525	GCA_945827525.1	95	d__Bacteria;p__Verrucomicrobiota;c__Lentisphaeria;o__UBA1407;f__UBA1407;g__CAAGGB01;s__CAAGGB01 sp945827525	96.03	0.723	GCA_945827525.1	d__Bacteria;p__Verrucomicrobiota;c__Lentisphaeria;o__UBA1407;f__UBA1407;g__CAAGGB01;s__CAAGGB01 sp945827525	96.03	0.723	d__Bacteria;p__Verrucomicrobiota;c__Lentisphaeria;o__UBA1407;f__UBA1407;g__CAAGGB01;s__	taxonomic classification defined by topology and ANI	topological placement and ANI have congruent species assignments	GCA_900769285.1, s__CAAGGB01 sp900769285, 95.0, 91.46, 0.746; GCA_017963875.1, s__CAAGGB01 sp017963875, 95.0, 77.44, 0.077	49.02	11
L1HIL1200281-GF04OOE_2_bin.36	d__Bacteria;p__Bacillota;c__Bacilli;o__RF39;f__UBA660;g__;s__	N/A	N/A	N/A	N/A	N/A	N/A	N/A	N/A	N/A	d__Bacteria;p__Bacillota;c__Bacilli;o__RF39;f__UBA660;g__;s__	taxonomic classification fully defined by topology	classification based on placement in class-level tree	N/A	75.49	11
L1HIL1200281-GF04OOE_2_bin.39	d__Bacteria;p__Bacillota_A;c__Clostridia;o__Oscillospirales;f__Ruminococcaceae;g__UMGS1889;s__	N/A	N/A	N/A	N/A	N/A	GCA_017828975.1	d__Bacteria;p__Bacillota_A;c__Clostridia;o__Oscillospirales;f__Ruminococcaceae;g__UMGS1889;s__UMGS1889 sp017828975	91.96	0.795	d__Bacteria;p__Bacillota_A;c__Clostridia;o__Oscillospirales;f__Ruminococcaceae;g__UMGS1889;s__	taxonomic classification defined by topology and ANI	classification based on placement in class-level tree	GCA_016302225.1, s__UMGS1889 sp016302225, 95.0, 91.79, 0.633; GCA_945877315.1, s__UMGS1889 sp945877315, 95.0, 91.03, 0.834; GCA_900556055.1, s__UMGS1889 sp900556055, 95.0, 78.92, 0.301	71.48	11
L1HIL1200281-GF04OOE_2_bin.49	d__Bacteria;p__Bacteroidota;c__Bacteroidia;o__Bacteroidales;f__Bacteroidaceae;g__Bacteroides;s__Bacteroides intestinalis	GCF_000172175.1	95	d__Bacteria;p__Bacteroidota;c__Bacteroidia;o__Bacteroidales;f__Bacteroidaceae;g__Bacteroides;s__Bacteroides intestinalis	99.18	0.953	GCF_000172175.1	d__Bacteria;p__Bacteroidota;c__Bacteroidia;o__Bacteroidales;f__Bacteroidaceae;g__Bacteroides;s__Bacteroides intestinalis	99.18	0.953	d__Bacteria;p__Bacteroidota;c__Bacteroidia;o__Bacteroidales;f__Bacteroidaceae;g__Bacteroides;s__	taxonomic classification defined by topology and ANI	topological placement and ANI have congruent species assignments	GCA_900557355.1, s__Bacteroides sp900557355, 95.0, 96.0, 0.45; GCF_003464595.1, s__Bacteroides intestinalis_A, 95.2143, 94.26, 0.802; GCF_902364365.1, s__Bacteroides sp900556215, 95.2143, 93.46, 0.786; GCF_000513195.1, s__Bacteroides timonensis, 95.0, 88.83, 0.661; GCF_020091405.1, s__Bacteroides sp900552405, 95.0, 88.83, 0.715; GCF_000158035.1, s__Bacteroides cellulosilyticus, 95.0, 88.59, 0.702; GCA_905207245.1, s__Bacteroides sp905207245, 95.0, 85.85, 0.621; GCF_900142015.1, s__Bacteroides stercorirosoris, 95.0, 85.46, 0.613; GCF_000315485.1, s__Bacteroides oleiciplenus, 95.0, 84.76, 0.716; GCA_905215555.1, s__Bacteroides sp905215555, 95.0, 83.51, 0.605; GCA_905197435.1, s__Bacteroides sp905197435, 95.0, 80.03, 0.375; GCA_910585845.1, s__Bacteroides sp910585845, 95.0, 79.89, 0.458; GCA_002293435.1, s__Bacteroides sp002293435, 95.0, 79.83, 0.432; GCA_910578895.1, s__Bacteroides sp910578895, 95.0, 79.79, 0.342; GCA_023458215.1, s__Bacteroides sp023458215, 95.0, 79.77, 0.292; GCF_018390535.1, s__Bacteroides propionicigenes, 95.0, 79.55, 0.344; GCA_902388495.1, s__Bacteroides sp902388495, 95.0, 79.53, 0.336; GCF_000195635.1, s__Bacteroides fluxus, 95.0, 79.52, 0.336; GCF_009193325.2, s__Bacteroides zhangwenhongii, 95.8579, 79.42, 0.177; GCF_004793475.1, s__Bacteroides sp002491635, 95.0, 79.41, 0.314; GCF_000614125.1, s__Bacteroides rodentium, 95.0, 79.34, 0.325; GCF_000156195.1, s__Bacteroides finegoldii, 95.8579, 79.31, 0.192; GCF_000011065.1, s__Bacteroides thetaiotaomicron, 95.0, 79.28, 0.21; GCF_900129655.1, s__Bacteroides clarus, 95.0, 79.24, 0.352; GCA_905215345.1, s__Bacteroides sp905215345, 95.0, 79.23, 0.311; GCA_025147485.1, s__Bacteroides uniformis, 95.0, 79.22, 0.336; GCA_025147325.1, s__Bacteroides stercoris, 95.0, 79.2, 0.327; GCA_025146565.1, s__Bacteroides eggerthii, 95.0, 79.16, 0.322; GCA_945607605.1, s__Bacteroides sp945607605, 95.0, 79.07, 0.425; GCF_024623065.1, s__Bacteroides acidifaciens, 95.0, 78.98, 0.199; GCA_905203765.1, s__Bacteroides sp905203765, 95.0, 78.97, 0.38; GCF_000374365.1, s__Bacteroides gallinarum, 95.0, 78.95, 0.252; GCF_000186225.1, s__Bacteroides helcogenes, 95.0, 78.89, 0.296; GCF_900241005.1, s__Bacteroides cutis, 95.0, 78.87, 0.344; GCA_014385165.1, s__Bacteroides sp014385165, 95.0, 78.86, 0.174; GCA_021203515.1, s__Bacteroides sp021203515, 95.0, 78.85, 0.339; GCA_910586915.1, s__Bacteroides sp910586915, 95.0, 78.8, 0.225; GCF_001688725.2, s__Bacteroides caecimuris, 95.0, 78.73, 0.195; GCA_900555635.1, s__Bacteroides sp900555635, 95.0, 78.68, 0.26; GCF_002222615.2, s__Bacteroides caccae, 95.0, 78.59, 0.21; GCF_900155865.1, s__Bacteroides bouchesdurhonensis, 95.0, 78.57, 0.156; GCF_000614145.1, s__Bacteroides faecichinchillae, 95.0, 78.56, 0.174; GCF_903181435.1, s__Bacteroides sp900765785, 95.0, 78.56, 0.21; GCF_004342845.1, s__Bacteroides heparinolyticus, 95.0, 78.46, 0.267; GCF_002849695.1, s__Bacteroides fragilis_A, 95.0, 78.44, 0.172; GCF_009193295.2, s__Bacteroides luhongzhouii, 95.0, 78.43, 0.186; GCF_014334015.1, s__Bacteroides intestinigallinarum, 95.0, 78.43, 0.199; GCF_001314995.1, s__Bacteroides ovatus, 95.0, 78.38, 0.193; GCF_000210075.1, s__Bacteroides xylanisolvens, 95.0, 78.32, 0.203; GCF_900106755.1, s__Bacteroides faecis, 95.0, 78.31, 0.194; GCF_900130125.1, s__Bacteroides congonensis, 95.0, 78.31, 0.197; GCA_000613465.1, s__Bacteroides nordii, 95.0, 78.27, 0.178; GCA_900547205.1, s__Bacteroides sp900547205, 95.0, 78.26, 0.185; GCA_902362375.1, s__Bacteroides sp902362375, 95.0, 78.26, 0.202; GCF_003865075.1, s__Bacteroides faecalis, 95.0, 78.23, 0.151; GCF_019583405.1, s__Bacteroides fragilis_B, 95.0, 78.21, 0.188; GCF_012113595.1, s__Bacteroides sp012113595, 95.0, 78.2, 0.198; GCA_944322345.1, s__Bacteroides sp944322345, 95.0, 78.2, 0.147; GCF_014750685.1, s__Bacteroides sp014750685, 95.0, 78.18, 0.198; GCF_000381365.1, s__Bacteroides salyersiae, 95.0, 78.18, 0.176; GCF_002998435.1, s__Bacteroides zoogleoformans, 95.0, 78.14, 0.266; GCF_000025985.1, s__Bacteroides fragilis, 95.0, 78.07, 0.177; GCA_934716785.1, s__Bacteroides sp934716785, 95.0, 77.85, 0.142; GCF_000499785.1, s__Bacteroides neonati, 95.0, 77.85, 0.119; GCA_900755095.1, s__Bacteroides sp900755095, 95.0, 77.84, 0.167; GCF_000428105.1, s__Bacteroides pyogenes, 95.0, 77.73, 0.152; GCA_900761785.1, s__Bacteroides sp900761785, 95.0, 77.73, 0.175; GCA_900766005.1, s__Bacteroides sp900766005, 95.0, 77.67, 0.174; GCF_000517545.1, s__Bacteroides reticulotermitis, 95.0, 77.65, 0.125; GCF_014196225.1, s__Bacteroides pyogenes_A, 95.0, 77.59, 0.147; GCA_009929715.1, s__Bacteroides sp009929715, 95.0, 77.58, 0.112; GCA_017992695.1, s__Bacteroides sp017992695, 95.0, 77.57, 0.162; GCA_007896885.1, s__Bacteroides sp007896885, 95.0, 77.56, 0.168; GCA_022648295.1, s__Bacteroides sp022648295, 95.0, 77.56, 0.167; GCA_900556625.1, s__Bacteroides sp900556625, 95.0, 77.49, 0.18; GCA_019416685.1, s__Bacteroides sp900762525, 95.0, 77.46, 0.163; GCA_023426145.1, s__Bacteroides sp023426145, 95.0, 77.45, 0.149; GCA_002471185.1, s__Bacteroides sp002471185, 95.0, 77.31, 0.121; GCA_900766195.1, s__Bacteroides sp900766195, 95.0, 77.28, 0.15; GCA_002471195.1, s__Bacteroides sp002471195, 95.0, 77.08, 0.093; GCA_019412865.1, s__Bacteroides sp019412865, 95.0, 77.05, 0.108	98.23	11
L1HIL1200281-GF04OOE_2_bin.54	d__Bacteria;p__Bacillota_A;c__Clostridia;o__Oscillospirales;f__UMGS1384;g__CALWJF01;s__	N/A	N/A	N/A	N/A	N/A	N/A	N/A	N/A	N/A	d__Bacteria;p__Bacillota_A;c__Clostridia;o__Oscillospirales;f__UMGS1384;g__CALWJF01;s__	taxonomic novelty determined using RED	classification based on placement in class-level tree	N/A	87.61	11
L1HIL1200281-GF04OOE_2_bin.55	d__Bacteria;p__Bacillota_C;c__Negativicutes;o__Acidaminococcales;f__Acidaminococcaceae;g__Phascolarctobacterium_A;s__	N/A	N/A	N/A	N/A	N/A	N/A	N/A	N/A	N/A	d__Bacteria;p__Bacillota_C;c__Negativicutes;o__Acidaminococcales;f__Acidaminococcaceae;g__Phascolarctobacterium_A;s__	taxonomic classification defined by topology and ANI	classification based on placement in class-level tree	GCA_900553055.1, s__Phascolarctobacterium_A sp900553055, 95.0, 81.54, 0.601; GCA_004558595.1, s__Phascolarctobacterium_A sp004558595, 95.0, 81.16, 0.577; GCA_004562175.1, s__Phascolarctobacterium_A sp004562175, 95.0, 80.62, 0.647; GCA_022718015.1, s__Phascolarctobacterium_A sp022718015, 95.0, 79.89, 0.368; GCA_905200645.1, s__Phascolarctobacterium_A sp905200645, 95.0, 79.7, 0.43; GCA_900757795.1, s__Phascolarctobacterium_A sp900757795, 95.0, 79.51, 0.387; GCA_000434895.1, s__Phascolarctobacterium_A succinatutens_A, 95.0, 79.38, 0.348; GCA_900753045.1, s__Phascolarctobacterium_A sp900753045, 95.0, 79.33, 0.359; GCA_934190775.1, s__Phascolarctobacterium_A sp934190775, 95.0, 79.32, 0.359; GCA_900770955.1, s__Phascolarctobacterium_A sp900770955, 95.0, 79.27, 0.372; GCF_000188175.1, s__Phascolarctobacterium_A succinatutens, 95.0, 79.26, 0.369; GCA_900544885.1, s__Phascolarctobacterium_A sp900544885, 95.0, 79.19, 0.271; GCA_905212365.1, s__Phascolarctobacterium_A sp905212365, 95.0, 79.14, 0.365; GCA_900547415.1, s__Phascolarctobacterium_A sp900547415, 95.0, 79.03, 0.324; GCA_900552855.1, s__Phascolarctobacterium_A sp900552855, 95.0, 78.48, 0.308; GCA_900551335.1, s__Phascolarctobacterium_A sp900551335, 95.0, 78.37, 0.405; GCA_934234275.1, s__Phascolarctobacterium_A sp934234275, 95.0, 78.14, 0.263; GCA_016302525.1, s__Phascolarctobacterium_A sp016302525, 95.0, 77.96, 0.224; GCA_024405645.1, s__Phascolarctobacterium_A sp024405645, 95.0, 77.84, 0.128; GCA_024405615.1, s__Phascolarctobacterium_A sp024405615, 95.0, 77.6, 0.16	93.88	11
L1HIL1200281-GF04OOE_2_bin.63	d__Bacteria;p__Bacillota_A;c__Clostridia;o__Oscillospirales;f__Ruminococcaceae;g__UMGS363;s__	N/A	N/A	N/A	N/A	N/A	GCA_900768245.1	d__Bacteria;p__Bacillota_A;c__Clostridia;o__Oscillospirales;f__Ruminococcaceae;g__UMGS363;s__UMGS363 sp900768245	79.29	0.365	d__Bacteria;p__Bacillota_A;c__Clostridia;o__Oscillospirales;f__Ruminococcaceae;g__UMGS363;s__	taxonomic classification defined by topology and ANI	classification based on placement in class-level tree	GCA_017408395.1, s__UMGS363 sp017408395, 95.0, 79.19, 0.244; GCA_022769565.1, s__UMGS363 sp022769565, 95.0, 79.08, 0.381; GCA_900543105.1, s__UMGS363 sp900543105, 95.0, 78.76, 0.26; GCA_934465295.1, s__UMGS363 sp934465295, 95.0, 78.65, 0.26; GCA_900541495.1, s__UMGS363 sp900541495, 95.0, 78.48, 0.26; GCA_900550695.1, s__UMGS363 sp900550695, 95.0, 78.43, 0.257; GCA_945868475.1, s__UMGS363 sp945868475, 95.0, 78.3, 0.283; GCA_021199335.1, s__UMGS363 sp021199335, 95.0, 77.89, 0.276	70.07	11
L1HIL1200281-GF04OOE_2_bin.64	d__Bacteria;p__Bacillota;c__Bacilli;o__RF39;f__UBA660;g__UMGS1613;s__	N/A	N/A	N/A	N/A	N/A	N/A	N/A	N/A	N/A	d__Bacteria;p__Bacillota;c__Bacilli;o__RF39;f__UBA660;g__UMGS1613;s__	taxonomic novelty determined using RED	classification based on placement in class-level tree	N/A	34.02	11
L1HIL1200281-GF04OOE_2_bin.77	d__Bacteria;p__Bacteroidota;c__Bacteroidia;o__Bacteroidales;f__Paludibacteraceae;g__RF16;s__RF16 sp022784645	GCA_022784645.1	95	d__Bacteria;p__Bacteroidota;c__Bacteroidia;o__Bacteroidales;f__Paludibacteraceae;g__RF16;s__RF16 sp022784645	96.45	0.889	GCA_022784645.1	d__Bacteria;p__Bacteroidota;c__Bacteroidia;o__Bacteroidales;f__Paludibacteraceae;g__RF16;s__RF16 sp022784645	96.45	0.889	d__Bacteria;p__Bacteroidota;c__Bacteroidia;o__Bacteroidales;f__Paludibacteraceae;g__RF16;s__	taxonomic classification defined by topology and ANI	topological placement and ANI have congruent species assignments	GCA_024399655.1, s__RF16 sp024399655, 95.0, 82.35, 0.037; GCA_017402895.1, s__RF16 sp017402895, 95.0, 82.06, 0.012; GCA_017938155.1, s__RF16 sp017938155, 95.0, 82.06, 0.012; GCA_018065765.1, s__RF16 sp018065765, 95.0, 81.94, 0.012; GCA_945787425.1, s__RF16 sp945787425, 95.0, 81.12, 0.012; GCA_934692905.1, s__RF16 sp934692905, 95.0, 81.12, 0.012; GCA_900316005.1, s__RF16 sp900316005, 95.0, 81.07, 0.025; GCA_017439235.1, s__RF16 sp017439235, 95.0, 81.02, 0.025; GCA_016297215.1, s__RF16 sp016297215, 95.0, 80.11, 0.025; GCA_900768725.1, s__RF16 sp900768725, 95.0, 80.01, 0.012; GCA_017559385.1, s__RF16 sp017559385, 95.0, 79.43, 0.037; GCA_024400135.1, s__RF16 sp024400135, 95.0, 79.33, 0.062; GCA_002310195.1, s__RF16 sp002310195, 95.0, 79.12, 0.012; GCA_017450435.1, s__RF16 sp017450435, 95.0, 79.02, 0.049; GCA_017461505.1, s__RF16 sp017461505, 95.0, 79.01, 0.025; GCA_900556095.1, s__RF16 sp900556095, 95.0, 78.87, 0.025; GCA_934716995.1, s__RF16 sp934716995, 95.0, 78.72, 0.012; GCA_002392745.1, s__RF16 sp002392745, 95.0, 78.64, 0.012; GCA_015061165.1, s__RF16 sp015061165, 95.0, 78.5, 0.037; GCA_022783865.1, s__RF16 sp022783865, 95.0, 78.42, 0.037; GCA_902771935.1, s__RF16 sp902771935, 95.0, 78.39, 0.025; GCA_018064985.1, s__RF16 sp018064985, 95.0, 78.17, 0.123; GCA_900321775.1, s__RF16 sp900321775, 95.0, 78.12, 0.037; GCA_002387325.1, s__RF16 sp002387325, 95.0, 78.01, 0.037; GCA_002452095.1, s__RF16 sp002452095, 95.0, 77.94, 0.037; GCA_017558065.1, s__RF16 sp017558065, 95.0, 77.86, 0.025; GCA_017628395.1, s__RF16 sp017628395, 95.0, 77.85, 0.037; GCA_021152555.1, s__RF16 sp021152555, 95.0, 77.5, 0.037; GCA_017391525.1, s__RF16 sp017391525, 95.0, 77.48, 0.062; GCA_017551025.1, s__RF16 sp017551025, 95.0, 77.43, 0.049; GCA_900767595.1, s__RF16 sp900767595, 95.0, 77.43, 0.049; GCA_002317295.1, s__RF16 sp002317295, 95.0, 77.42, 0.025; GCA_017479885.1, s__RF16 sp017479885, 95.0, 77.32, 0.037; GCA_024399615.1, s__RF16 sp024399615, 95.0, 77.29, 0.037; GCA_002315745.1, s__RF16 sp002315745, 95.0, 77.25, 0.049; GCA_900766775.1, s__RF16 sp900766775, 95.0, 77.12, 0.062; GCA_024400125.1, s__RF16 sp024400125, 95.0, 77.1, 0.012; GCA_017457295.1, s__RF16 sp017457295, 95.0, 77.07, 0.037; GCA_024399755.1, s__RF16 sp024399755, 95.0, 77.07, 0.099; GCA_905234685.1, s__RF16 sp905234685, 95.0, 76.97, 0.049; GCA_902779705.1, s__RF16 sp902779705, 95.0, 76.91, 0.037; GCA_934728255.1, s__RF16 sp934728255, 95.0, 76.89, 0.037; GCA_017480285.1, s__RF16 sp017480285, 95.0, 76.87, 0.025; GCA_934725535.1, s__RF16 sp934725535, 95.0, 76.87, 0.012; GCA_017477325.1, s__RF16 sp017477325, 95.0, 76.87, 0.012; GCA_905234025.1, s__RF16 sp905234025, 95.0, 76.82, 0.037; GCA_017556705.1, s__RF16 sp017556705, 95.0, 76.82, 0.037; GCA_022777485.1, s__RF16 sp022777485, 95.0, 76.8, 0.062; GCA_002308195.1, s__RF16 sp002308195, 95.0, 76.74, 0.012; GCA_002371785.1, s__RF16 sp002371785, 95.0, 76.71, 0.025; GCA_017509715.1, s__RF16 sp017509715, 95.0, 76.71, 0.062; GCA_024400115.1, s__RF16 sp024400115, 95.0, 76.63, 0.062; GCA_902780495.1, s__RF16 sp902780495, 95.0, 76.62, 0.025; GCA_905233415.1, s__RF16 sp905233415, 95.0, 76.58, 0.049; GCA_017464025.1, s__RF16 sp017464025, 95.0, 76.56, 0.037; GCA_900319025.1, s__RF16 sp900319025, 95.0, 76.45, 0.037; GCA_017425065.1, s__RF16 sp017425065, 95.0, 76.22, 0.037; GCA_017625155.1, s__RF16 sp017625155, 95.0, 76.2, 0.049; GCA_900542355.1, s__RF16 sp900542355, 95.0, 76.18, 0.037; GCA_905233935.1, s__RF16 sp905233935, 95.0, 76.12, 0.037; GCA_017451525.1, s__RF16 sp017451525, 95.0, 76.09, 0.049; GCA_017412245.1, s__RF16 sp017412245, 95.0, 76.07, 0.037; GCA_017443145.1, s__RF16 sp017443145, 95.0, 75.96, 0.062; GCA_002477945.1, s__RF16 sp002477945, 95.0, 75.95, 0.025; GCA_902784585.1, s__RF16 sp902784585, 95.0, 75.9, 0.025; GCA_900317745.1, s__RF16 sp900317745, 95.0, 75.9, 0.025; GCA_905236355.1, s__RF16 sp905236355, 95.0, 75.89, 0.025; GCA_017503075.1, s__RF16 sp017503075, 95.0, 75.85, 0.037; GCA_902792835.1, s__RF16 sp902792835, 95.0, 75.77, 0.074; GCA_934667275.1, s__RF16 sp934667275, 95.0, 75.73, 0.025; GCA_902774995.1, s__RF16 sp902774995, 95.0, 75.7, 0.012; GCA_902783545.1, s__RF16 sp902783545, 95.0, 75.65, 0.049; GCA_016280845.1, s__RF16 sp016280845, 95.0, 75.56, 0.049; GCA_023666945.1, s__RF16 sp023666945, 95.0, 75.42, 0.062; GCA_002479035.1, s__RF16 sp002479035, 95.0, 75.4, 0.037; GCA_017444065.1, s__RF16 sp017444065, 95.0, 74.98, 0.012; GCA_905235225.1, s__RF16 sp905235225, 95.0, 74.77, 0.025; GCA_017555595.1, s__RF16 sp017555595, 95.0, 74.7, 0.012; GCA_900319645.1, s__RF16 sp900319645, 95.0, 74.7, 0.062; GCA_002394335.1, s__RF16 sp002394335, 95.0, 74.7, 0.012; GCA_002309255.1, s__RF16 sp002309255, 95.0, 74.65, 0.001; GCA_002351925.1, s__RF16 sp002351925, 95.0, 74.64, 0.025; GCA_017478725.1, s__RF16 sp017478725, 95.0, 74.64, 0.025; GCA_017483945.1, s__RF16 sp017483945, 95.0, 74.63, 0.037; GCA_017546705.1, s__RF16 sp017546705, 95.0, 74.62, 0.037; GCA_017443075.1, s__RF16 sp017443075, 95.0, 74.6, 0.037; GCA_017650465.1, s__RF16 sp017650465, 95.0, 74.6, 0.012; GCA_902798965.1, s__RF16 sp902798965, 95.0, 74.57, 0.049; GCA_024689005.1, s__RF16 sp024689005, 95.0, 74.54, 0.012; GCA_945827635.1, s__RF16 sp945827635, 95.0, 74.54, 0.002; GCA_017525455.1, s__RF16 sp017525455, 95.0, 74.49, 0.012; GCA_017964045.1, s__RF16 sp017964045, 95.0, 74.41, 0.003; GCA_017478225.1, s__RF16 sp017478225, 95.0, 74.38, 0.012; GCA_900319995.1, s__RF16 sp900319995, 95.0, 74.38, 0.001; GCA_905235505.1, s__RF16 sp905235505, 95.0, 74.36, 0.012; GCA_002440265.1, s__RF16 sp002440265, 95.0, 74.36, 0.012	40.16	11
L1HIL1200281-GF04OOE_2_bin.78	d__Bacteria;p__Bacillota_A;c__Clostridia;o__Oscillospirales;f__Ruminococcaceae;g__Ruminococcus;s__	N/A	N/A	N/A	N/A	N/A	GCA_017513795.1	d__Bacteria;p__Bacillota_A;c__Clostridia;o__Oscillospirales;f__Ruminococcaceae;g__Ruminococcus;s__Ruminococcus sp017513795	91.36	0.704	d__Bacteria;p__Bacillota_A;c__Clostridia;o__Oscillospirales;f__Ruminococcaceae;g__Ruminococcus;s__	taxonomic classification defined by topology and ANI	classification based on placement in class-level tree	GCA_017461395.1, s__Ruminococcus sp017461395, 95.0, 89.58, 0.748; GCA_017516465.1, s__Ruminococcus sp017516465, 95.0, 87.05, 0.721; GCA_021769725.1, s__Ruminococcus sp021769725, 95.0, 80.33, 0.509; GCA_015066935.1, s__Ruminococcus sp015066935, 95.0, 80.28, 0.353; GCA_900545125.1, s__Ruminococcus sp900545125, 95.0, 80.2, 0.513; GCA_910579835.1, s__Ruminococcus sp910579835, 95.0, 79.59, 0.473; GCA_015066875.1, s__Ruminococcus sp015066875, 95.0, 79.36, 0.244; GCA_001604035.1, s__Ruminococcus sp001604035, 95.0, 79.3, 0.269; GCA_900761275.1, s__Ruminococcus sp900761275, 95.0, 79.28, 0.328; GCA_900318825.1, s__Ruminococcus sp900318825, 95.0, 79.24, 0.255; GCA_004556875.1, s__Ruminococcus flavefaciens_S, 95.0, 79.19, 0.218; GCA_902780115.1, s__Ruminococcus flavefaciens_Y, 95.0, 79.12, 0.239; GCA_900752785.1, s__Ruminococcus sp900752785, 95.0, 79.11, 0.236; GCA_900315755.1, s__Ruminococcus sp900315755, 95.0, 79.08, 0.244; GCA_004554385.1, s__Ruminococcus flavefaciens_T, 95.0, 79.06, 0.237; GCA_023662725.1, s__Ruminococcus flavefaciens_AB, 95.0, 79.02, 0.353; GCF_900116855.1, s__Ruminococcus flavefaciens_R, 95.0, 78.99, 0.252; GCF_000621845.1, s__Ruminococcus flavefaciens_E, 95.0, 78.99, 0.286; GCF_000621785.1, s__Ruminococcus flavefaciens_C, 95.0, 78.98, 0.235; GCA_015067005.1, s__Ruminococcus flavefaciens_AA, 95.0, 78.98, 0.255; GCA_017934425.1, s__Ruminococcus sp017934425, 95.0, 78.97, 0.24; GCA_015066955.1, s__Ruminococcus sp015066955, 95.0, 78.96, 0.259; GCA_000174895.1, s__Ruminococcus flavefaciens_A, 95.0, 78.95, 0.318; GCA_017462565.1, s__Ruminococcus sp017462565, 95.0, 78.95, 0.347; GCA_012718885.1, s__Ruminococcus sp012718885, 95.0, 78.91, 0.236; GCA_017463375.1, s__Ruminococcus sp017463375, 95.0, 78.9, 0.261; GCF_900108555.1, s__Ruminococcus flavefaciens_P, 95.0, 78.9, 0.284; GCA_016290875.1, s__Ruminococcus sp016290875, 95.0, 78.89, 0.296; GCF_900119075.1, s__Ruminococcus flavefaciens_Q, 95.0, 78.87, 0.289; GCF_900143025.1, s__Ruminococcus flavefaciens_I, 95.0, 78.86, 0.292; GCA_905199285.1, s__Ruminococcus sp905199285, 95.0, 78.84, 0.322; GCF_000526795.1, s__Ruminococcus flavefaciens_D, 95.0, 78.82, 0.285; GCF_000518765.1, s__Ruminococcus flavefaciens, 95.0, 78.77, 0.275; GCA_017549005.1, s__Ruminococcus sp017549005, 95.0, 78.75, 0.268; GCA_910576995.1, s__Ruminococcus sp910576995, 95.0, 78.75, 0.214; GCA_900119535.1, s__Ruminococcus flavefaciens_H, 95.0, 78.72, 0.259; GCA_900540005.1, s__Ruminococcus sp900540005, 95.0, 78.72, 0.234; GCA_017935095.1, s__Ruminococcus sp017935095, 95.0, 78.71, 0.341; GCA_002371825.1, s__Ruminococcus flavefaciens_L, 95.0, 78.65, 0.289; GCF_000571935.1, s__Ruminococcus flavefaciens_F, 95.0, 78.63, 0.252; GCA_016283395.1, s__Ruminococcus sp016283395, 95.0, 78.59, 0.239; GCA_024403995.1, s__Ruminococcus sp024403995, 95.0, 78.56, 0.237; GCA_900315975.1, s__Ruminococcus sp900315975, 95.0, 78.55, 0.245; GCA_902777125.1, s__Ruminococcus sp900321885, 95.0, 78.52, 0.247; GCA_017525915.1, s__Ruminococcus sp017525915, 95.0, 78.47, 0.245; GCA_017543335.1, s__Ruminococcus sp017543335, 95.0, 78.47, 0.263; GCA_902760805.1, s__Ruminococcus sp002394695, 95.0, 78.46, 0.207; GCA_002350065.1, s__Ruminococcus flavefaciens_N, 95.0, 78.41, 0.224; GCA_017620025.1, s__Ruminococcus sp017620025, 95.0, 78.41, 0.182; GCA_024403935.1, s__Ruminococcus sp024403935, 95.0, 78.4, 0.244; GCA_002348905.1, s__Ruminococcus flavefaciens_O, 95.0, 78.4, 0.199; GCA_024684275.1, s__Ruminococcus sp024684275, 95.0, 78.39, 0.267; GCA_000701945.1, s__Ruminococcus flavefaciens_B, 95.0, 78.35, 0.171; GCA_017961625.1, s__Ruminococcus sp017961625, 95.0, 78.33, 0.192; GCA_017519145.1, s__Ruminococcus sp017519145, 95.0, 78.3, 0.253; GCA_017418765.1, s__Ruminococcus sp017418765, 95.0, 78.27, 0.234; GCA_017542475.1, s__Ruminococcus sp017542475, 95.0, 78.24, 0.166; GCA_017441505.1, s__Ruminococcus sp017441505, 95.0, 78.23, 0.27; GCA_017960805.1, s__Ruminococcus sp017960805, 95.0, 78.22, 0.123; GCA_902762855.1, s__Ruminococcus flavefaciens_V, 95.0, 78.2, 0.251; GCA_017460665.1, s__Ruminococcus sp017460665, 95.0, 78.17, 0.163; GCA_016303195.1, s__Ruminococcus sp016303195, 95.0, 78.16, 0.241; GCA_905215965.1, s__Ruminococcus sp905215965, 95.0, 78.16, 0.24; GCA_017622925.1, s__Ruminococcus sp017622925, 95.0, 78.15, 0.204; GCA_017519415.1, s__Ruminococcus sp017519415, 95.0, 78.13, 0.167; GCA_900109435.1, s__Ruminococcus flavefaciens_G, 95.0, 78.13, 0.21; GCA_002362135.1, s__Ruminococcus sp002362135, 95.0, 78.12, 0.236; GCA_016287535.1, s__Ruminococcus sp016287535, 95.0, 78.07, 0.236; GCA_023663905.1, s__Ruminococcus flavefaciens_AD, 95.0, 78.04, 0.202; GCA_017534835.1, s__Ruminococcus sp017534835, 95.0, 78.0, 0.207; GCA_002414125.1, s__Ruminococcus sp002414125, 95.0, 77.99, 0.196; GCA_017650195.1, s__Ruminococcus sp017650195, 95.0, 77.97, 0.186; GCA_002373775.1, s__Ruminococcus flavefaciens_M, 95.0, 77.96, 0.232; GCA_024403965.1, s__Ruminococcus sp024403965, 95.0, 77.94, 0.231; GCA_017479805.1, s__Ruminococcus sp017479805, 95.0, 77.93, 0.215; GCA_023665275.1, s__Ruminococcus sp023665275, 95.0, 77.92, 0.15; GCA_002309635.1, s__Ruminococcus flavefaciens_J, 95.0, 77.9, 0.208; GCA_017543595.1, s__Ruminococcus sp017543595, 95.0, 77.9, 0.17; GCA_016295545.1, s__Ruminococcus sp016295545, 95.0, 77.89, 0.261; GCA_902792495.1, s__Ruminococcus flavefaciens_Z, 95.0, 77.89, 0.24; GCA_009177225.1, s__Ruminococcus sp009177225, 95.0, 77.85, 0.171; GCA_017470905.1, s__Ruminococcus sp017470905, 95.0, 77.82, 0.189; GCA_023667045.1, s__Ruminococcus flavefaciens_AC, 95.0, 77.81, 0.198; GCA_021200415.1, s__Ruminococcus sp021200415, 95.0, 77.76, 0.201; GCA_002310115.1, s__Ruminococcus flavefaciens_K, 95.0, 77.75, 0.117; GCA_934474025.1, s__Ruminococcus sp934474025, 95.0, 77.69, 0.164; GCA_902766595.1, s__Ruminococcus flavefaciens_U, 95.0, 77.67, 0.214; GCA_910577575.1, s__Ruminococcus sp910577575, 95.0, 77.64, 0.176; GCA_902796705.1, s__Ruminococcus flavefaciens_W, 95.0, 77.61, 0.221; GCA_016288815.1, s__Ruminococcus sp016288815, 95.0, 77.61, 0.163; GCA_900319195.1, s__Ruminococcus sp900319195, 95.0, 77.54, 0.206; GCA_017616055.1, s__Ruminococcus sp017616055, 95.0, 77.54, 0.139; GCA_017649325.1, s__Ruminococcus sp017649325, 95.0, 77.37, 0.15; GCA_003488415.1, s__Ruminococcus sp003488415, 95.0, 77.22, 0.116; GCA_002362175.1, s__Ruminococcus sp002362175, 95.0, 77.13, 0.18; GCA_017443395.1, s__Ruminococcus sp017443395, 95.0, 77.04, 0.128; GCA_002389995.1, s__Ruminococcus sp002389995, 95.0, 76.99, 0.16; GCA_902796065.1, s__Ruminococcus flavefaciens_X, 95.0, 76.7, 0.138; GCA_017622635.1, s__Ruminococcus sp017622635, 95.0, 76.63, 0.199	97.18	11
L1HIL1200281-GF04OOE_2_bin.8	d__Bacteria;p__Bacillota_A;c__Clostridia;o__Oscillospirales;f__Acutalibacteraceae;g__SIG598;s__	N/A	N/A	N/A	N/A	N/A	GCA_015065695.1	d__Bacteria;p__Bacillota_A;c__Clostridia;o__Oscillospirales;f__Acutalibacteraceae;g__SIG598;s__SIG598 sp015065695	88.89	0.796	d__Bacteria;p__Bacillota_A;c__Clostridia;o__Oscillospirales;f__Acutalibacteraceae;g__SIG598;s__	taxonomic classification defined by topology and ANI	classification based on placement in class-level tree	GCA_015065975.1, s__SIG598 sp015065975, 95.0, 77.6, 0.08; GCA_015065795.1, s__SIG598 sp015065795, 95.0, 77.39, 0.194; GCA_017936365.1, s__SIG598 sp017936365, 95.0, 76.98, 0.05	86.59	11
L1HIL1200281-GF04OOE_2_bin.84	d__Bacteria;p__Pseudomonadota;c__Gammaproteobacteria;o__Pseudomonadales;f__Moraxellaceae;g__Acinetobacter;s__Acinetobacter sp012371325	GCF_012371325.1	95	d__Bacteria;p__Pseudomonadota;c__Gammaproteobacteria;o__Pseudomonadales;f__Moraxellaceae;g__Acinetobacter;s__Acinetobacter sp012371325	98.03	0.934	GCF_012371325.1	d__Bacteria;p__Pseudomonadota;c__Gammaproteobacteria;o__Pseudomonadales;f__Moraxellaceae;g__Acinetobacter;s__Acinetobacter sp012371325	98.03	0.934	d__Bacteria;p__Pseudomonadota;c__Gammaproteobacteria;o__Pseudomonadales;f__Moraxellaceae;g__Acinetobacter;s__	taxonomic classification defined by topology and ANI	topological placement and ANI have congruent species assignments	GCF_000368785.1, s__Acinetobacter towneri, 95.0, 88.5, 0.921; GCF_001758345.1, s__Acinetobacter towneri_A, 95.0, 88.5, 0.889; GCA_002296655.1, s__Acinetobacter sp002296655, 95.0, 88.45, 0.839; GCF_000488255.1, s__Acinetobacter indicus, 95.0, 80.88, 0.653; GCF_900096895.1, s__Acinetobacter kookii, 95.0, 80.34, 0.597; GCF_004331035.1, s__Acinetobacter sp004331035, 95.0, 80.32, 0.592; GCF_000368045.1, s__Acinetobacter johnsonii, 95.0, 80.31, 0.597; GCF_023824315.1, s__Acinetobacter sp003105055, 95.0, 80.3, 0.603; GCF_004331175.1, s__Acinetobacter sp004331175, 95.0, 80.3, 0.568; GCF_002135355.1, s__Acinetobacter sp002135355, 95.0, 80.28, 0.616; GCF_013004375.1, s__Acinetobacter terrae, 95.0, 80.27, 0.608; GCF_009939195.1, s__Acinetobacter kanungonis, 95.0, 80.26, 0.611; GCF_002135315.1, s__Acinetobacter sp002135315, 95.0, 80.23, 0.608; GCF_002165305.2, s__Acinetobacter sp002165305, 95.0, 80.22, 0.561; GCF_002135205.1, s__Acinetobacter sp002135205, 95.0, 80.22, 0.579; GCF_004336635.1, s__Acinetobacter sp004336635, 95.0, 80.19, 0.653; GCF_016599715.1, s__Acinetobacter sp002135245, 95.0, 80.15, 0.632; GCF_000369625.1, s__Acinetobacter variabilis, 95.0, 80.14, 0.568; GCF_004331155.1, s__Acinetobacter terrestris, 95.0, 80.14, 0.618; GCA_013530545.1, s__Acinetobacter lwoffii_G, 96.2386, 80.12, 0.563; GCF_902753875.1, s__Acinetobacter bouvetii_A, 95.0, 80.11, 0.613; GCF_000367925.1, s__Acinetobacter bohemicus, 95.0, 80.1, 0.637; GCF_000400735.1, s__Acinetobacter tandoii, 95.0, 80.1, 0.637; GCA_002365595.1, s__Acinetobacter sp002365595, 95.0, 80.09, 0.616; GCF_004331255.1, s__Acinetobacter sp004331255, 95.0, 80.07, 0.603; GCF_019038395.1, s__Acinetobacter sp019038395, 95.0, 80.05, 0.534; GCF_024129355.1, s__Acinetobacter lwoffii_I, 96.2351, 80.01, 0.603; GCF_003664645.1, s__Acinetobacter chengduensis, 95.0, 80.0, 0.6; GCF_022601715.1, s__Acinetobacter sp022601715, 95.0, 80.0, 0.611; GCA_002321025.1, s__Acinetobacter lwoffii_J, 96.276, 80.0, 0.558; GCF_014837015.1, s__Acinetobacter pecorum, 95.0, 79.99, 0.555; GCF_015602705.1, s__Acinetobacter lwoffii_E, 96.1948, 79.99, 0.584; GCA_002455755.1, s__Acinetobacter sp002455755, 95.0, 79.98, 0.511; GCF_001678755.1, s__Acinetobacter gandensis, 95.0, 79.95, 0.579; GCF_002135295.1, s__Acinetobacter sp002135295, 95.0, 79.95, 0.574; GCF_003024525.3, s__Acinetobacter cumulans, 95.0, 79.93, 0.592; GCF_011058205.1, s__Acinetobacter fasciculus, 96.2485, 79.93, 0.595; GCF_001647545.1, s__Acinetobacter sp001647545, 95.0, 79.92, 0.605; GCF_002803605.1, s__Acinetobacter pseudolwoffii, 95.0, 79.92, 0.582; GCF_002135335.1, s__Acinetobacter sp002135335, 95.0, 79.91, 0.624; GCF_022700675.1, s__Acinetobacter sp022700675, 95.0, 79.87, 0.539; GCF_003611465.1, s__Acinetobacter tianfuensis, 95.0, 79.87, 0.508; GCF_004331285.1, s__Acinetobacter sp004331285, 95.0, 79.87, 0.595; GCF_900107285.1, s__Acinetobacter kyonggiensis, 95.0, 79.85, 0.661; GCF_003711395.1, s__Acinetobacter sp003711395, 95.0, 79.84, 0.592; GCF_022967985.1, s__Acinetobacter sp002367455, 96.3095, 79.82, 0.603; GCF_014769185.1, s__Acinetobacter lwoffii_D, 96.3095, 79.81, 0.576; GCF_023158935.1, s__Acinetobacter sp009707625, 95.0, 79.8, 0.566; GCF_024129435.1, s__Acinetobacter lwoffii_F, 96.1439, 79.76, 0.587; GCF_024129735.1, s__Acinetobacter lwoffii_H, 96.1905, 79.76, 0.579; GCF_000368625.1, s__Acinetobacter schindleri, 95.0, 79.75, 0.55; GCF_001696605.3, s__Acinetobacter wuhouensis, 95.0, 79.75, 0.511; GCF_001707755.1, s__Acinetobacter celticus, 95.0, 79.75, 0.574; GCF_002018365.1, s__Acinetobacter sp002018365, 95.0, 79.74, 0.589; GCF_002688565.1, s__Acinetobacter sp002688565, 95.0, 79.74, 0.539; GCF_009557235.1, s__Acinetobacter wanghuae, 95.0, 79.74, 0.553; GCF_001647675.1, s__Acinetobacter sp001647675, 95.0, 79.72, 0.566; GCA_900766635.1, s__Acinetobacter sp900766635, 95.0, 79.71, 0.326; GCA_000761495.1, s__Acinetobacter idrijaensis, 96.2371, 79.71, 0.589; GCF_000487975.1, s__Acinetobacter lwoffii, 96.2485, 79.71, 0.603; GCF_015218165.1, s__Acinetobacter piscicola_A, 95.0, 79.66, 0.553; GCF_000773685.1, s__Acinetobacter sp000773685, 95.0, 79.65, 0.508; GCF_013343215.1, s__Acinetobacter lwoffii_C, 95.0, 79.59, 0.555; GCF_009372215.1, s__Acinetobacter portensis, 95.0, 79.47, 0.545; GCF_016508585.1, s__Acinetobacter baumannii_B, 95.0, 79.42, 0.442; GCF_003024515.2, s__Acinetobacter sichuanensis, 95.0, 79.41, 0.524; GCF_002135235.1, s__Acinetobacter silvestris, 95.0, 79.41, 0.479; GCF_902809855.1, s__Acinetobacter sp902809855, 95.0, 79.41, 0.529; GCA_943914805.1, s__Acinetobacter sp943914805, 95.0, 79.4, 0.495; GCF_003268395.1, s__Acinetobacter sp003268395, 95.0, 79.33, 0.539; GCF_002233755.1, s__Acinetobacter piscicola, 95.0, 79.33, 0.484; GCF_000368925.1, s__Acinetobacter bereziniae, 95.0, 79.31, 0.468; GCF_003611475.1, s__Acinetobacter rongchengensis, 95.0, 79.31, 0.508; GCF_001307195.1, s__Acinetobacter equi, 95.0, 79.3, 0.497; GCF_000632455.1, s__Acinetobacter sp000632455, 95.0, 79.29, 0.426; GCF_001704615.3, s__Acinetobacter defluvii, 95.0, 79.27, 0.516; GCF_000368145.1, s__Acinetobacter guillouiae, 95.0, 79.27, 0.508; GCF_900095025.1, s__Acinetobacter albensis, 95.0, 79.25, 0.579; GCF_000816495.1, s__Acinetobacter harbinensis, 95.0, 79.23, 0.553; GCF_000368565.1, s__Acinetobacter gerneri, 95.0, 79.22, 0.468; GCF_002165375.2, s__Acinetobacter chinensis, 95.0, 79.22, 0.516; GCF_011578285.1, s__Acinetobacter lanii, 95.0, 79.22, 0.511; GCF_000214135.1, s__Acinetobacter sp000214135, 95.0, 79.21, 0.495; GCA_009912575.1, s__Acinetobacter bereziniae_A, 95.0, 79.19, 0.468; GCF_011578045.1, s__Acinetobacter shaoyimingii, 95.0, 79.17, 0.5; GCF_001605895.1, s__Acinetobacter pragensis, 95.0, 79.17, 0.526; GCF_000368865.1, s__Acinetobacter bouvetii, 95.0, 79.16, 0.513; GCF_002135435.1, s__Acinetobacter sp002135435, 95.0, 79.1, 0.566; GCF_900323515.1, s__Acinetobacter stercoris, 95.0, 79.05, 0.418; GCF_002135415.1, s__Acinetobacter sp002135415, 95.0, 79.02, 0.558; GCF_001612555.1, s__Acinetobacter sp001612555, 95.0, 79.0, 0.474; GCF_000368085.1, s__Acinetobacter nosocomialis, 95.0, 78.93, 0.432; GCF_002135375.1, s__Acinetobacter sp002135375, 95.0, 78.84, 0.437; GCF_006757745.1, s__Acinetobacter radioresistens, 95.0, 78.7, 0.358; GCA_900771065.1, s__Acinetobacter sp900771065, 95.0, 78.68, 0.329; GCF_001696615.3, s__Acinetobacter sp001696615, 95.0, 78.67, 0.434; GCF_002135345.1, s__Acinetobacter sp002135345, 95.0, 78.67, 0.508; GCA_018883945.1, s__Acinetobacter avistercoris, 95.0, 78.58, 0.434; GCF_000829675.1, s__Acinetobacter rudis, 95.0, 78.14, 0.384	42.24	11
L1HIL1200281-GF04OOE_2_bin.87	d__Bacteria;p__Bacillota_A;c__Clostridia;o__Oscillospirales;f__CAG-382;g__SIG636;s__	N/A	N/A	N/A	N/A	N/A	GCA_017396825.1	d__Bacteria;p__Bacillota_A;c__Clostridia;o__Oscillospirales;f__CAG-382;g__SIG636;s__SIG636 sp017396825	80.88	0.297	d__Bacteria;p__Bacillota_A;c__Clostridia;o__Oscillospirales;f__CAG-382;g__SIG636;s__	taxonomic classification defined by topology and ANI	classification based on placement in class-level tree	GCA_017531625.1, s__SIG636 sp017531625, 95.0, 80.73, 0.078; GCA_015064945.1, s__SIG636 sp015064945, 95.0, 80.58, 0.266; GCA_017397805.1, s__SIG636 sp017397805, 95.0, 80.33, 0.203; GCA_017521025.1, s__SIG636 sp017521025, 95.0, 79.92, 0.203; GCA_017397955.1, s__SIG636 sp017397955, 95.0, 78.61, 0.281	46.34	11
L1HIL1200281-GF04OOE_2_bin.99	d__Bacteria;p__Desulfobacterota;c__Desulfovibrionia;o__Desulfovibrionales;f__Desulfovibrionaceae;g__Mailhella;s__	N/A	N/A	N/A	N/A	N/A	GCA_944324625.1	d__Bacteria;p__Desulfobacterota;c__Desulfovibrionia;o__Desulfovibrionales;f__Desulfovibrionaceae;g__Mailhella;s__Mailhella sp944324625	89.3	0.722	d__Bacteria;p__Desulfobacterota;c__Desulfovibrionia;o__Desulfovibrionales;f__Desulfovibrionaceae;g__Mailhella;s__	taxonomic classification defined by topology and ANI	classification based on placement in class-level tree	GCA_003512875.1, s__Mailhella sp003512875, 95.0, 79.22, 0.222; GCA_020024815.1, s__Mailhella sp020024815, 95.0, 78.8, 0.111; GCA_910578585.1, s__Mailhella sp910578585, 95.0, 78.76, 0.333; GCA_900541395.1, s__Mailhella merdigallinarum, 95.0, 78.69, 0.028; GCA_944322635.1, s__Mailhella sp944322635, 95.0, 78.64, 0.028; GCF_900155525.1, s__Mailhella massiliensis, 95.0, 78.64, 0.028; GCA_910577155.1, s__Mailhella sp910577155, 95.0, 78.55, 0.417; GCA_020741395.1, s__Mailhella massiliensis_A, 95.0, 78.46, 0.028; GCA_944324085.1, s__Mailhella sp944324085, 95.0, 78.22, 0.056; GCA_024404335.1, s__Mailhella sp024404335, 95.0, 77.52, 0.028; GCA_944324995.1, s__Mailhella sp944324995, 95.0, 77.1, 0.028; GCA_944322695.1, s__Mailhella sp944322695, 95.0, 77.08, 0.028; GCA_023450535.1, s__Mailhella sp023450535, 95.0, 77.02, 0.028; GCA_910579055.1, s__Mailhella sp910579055, 95.0, 76.71, 0.028; GCA_022510785.1, s__Mailhella sp022510785, 95.0, 76.57, 0.083; GCA_944324615.1, s__Mailhella sp944324615, 95.0, 76.34, 0.056; GCA_944324075.1, s__Mailhella excrementigallinarum, 95.0, 75.7, 0.083; GCA_944323575.1, s__Mailhella sp944323575, 95.0, 75.63, 0.028; GCA_019119045.1, s__Mailhella merdavium, 95.0, 75.59, 0.056; GCA_905192935.1, s__Mailhella sp905192935, 95.0, 75.33, 0.028; GCA_019421865.1, s__Mailhella sp019421865, 95.0, 74.72, 0.002; GCA_900553065.1, s__Mailhella sp900553065, 95.0, 74.6, 0.003; GCA_017411945.1, s__Mailhella sp017411945, 95.0, 74.6, 0.028; GCA_017940105.1, s__Mailhella sp017940105, 95.0, 74.57, 0.028; GCA_905187505.1, s__Mailhella sp905187505, 95.0, 74.56, 0.056; GCA_017408905.1, s__Mailhella sp017408905, 95.0, 74.54, 0.056; GCA_902783285.1, s__Mailhella sp902783285, 95.0, 74.36, 0.028	40.06	11
L1HIL1200282-GF04OOE_3_bin.111	d__Bacteria;p__Bacillota;c__Bacilli;o__RF39;f__UBA660;g__MGBC162581;s__	N/A	N/A	N/A	N/A	N/A	N/A	N/A	N/A	N/A	d__Bacteria;p__Bacillota;c__Bacilli;o__RF39;f__UBA660;g__MGBC162581;s__	taxonomic novelty determined using RED	classification based on placement in class-level tree	N/A	79.07	11
L1HIL1200282-GF04OOE_3_bin.115	d__Bacteria;p__Bacillota_A;c__Clostridia;o__Lachnospirales;f__Lachnospiraceae;g__Wujia;s__	N/A	N/A	N/A	N/A	N/A	N/A	N/A	N/A	N/A	d__Bacteria;p__Bacillota_A;c__Clostridia;o__Lachnospirales;f__Lachnospiraceae;g__Wujia;s__	ANI	classification based on placement in class-level tree	GCA_002404515.1, s__Wujia sp002404515, 95.0, 80.2, 0.064; GCA_015057555.1, s__Wujia sp015057555, 95.0, 80.07, 0.092; GCF_018918185.1, s__Wujia sp900539705, 95.0, 79.54, 0.073; GCA_934309145.1, s__Wujia sp934309145, 95.0, 79.33, 0.174; GCA_017464045.1, s__Wujia sp017464045, 95.0, 79.17, 0.119; GCA_017469405.1, s__Wujia sp017469405, 95.0, 79.15, 0.128; GCA_014799405.1, s__Wujia sp014799405, 95.0, 79.09, 0.174; GCA_002493625.1, s__Wujia sp002493625, 95.0, 78.89, 0.138; GCA_023666705.1, s__Wujia sp023666705, 95.0, 78.8, 0.119; GCA_002431865.1, s__Wujia sp002431865, 95.0, 78.7, 0.073; GCA_015057515.1, s__Wujia sp015057515, 95.0, 78.66, 0.147; GCA_017517305.1, s__Wujia sp017517305, 95.0, 78.64, 0.165; GCA_945787485.1, s__Wujia sp945787485, 95.0, 78.64, 0.174; GCA_015057525.1, s__Wujia sp015057525, 95.0, 78.46, 0.22; GCF_022174665.1, s__Wujia sp022174665, 95.0, 78.44, 0.101; GCA_902762955.1, s__Wujia sp902762955, 95.0, 78.4, 0.156; GCA_902800325.1, s__Wujia sp902800325, 95.0, 78.38, 0.174; GCF_014337155.1, s__Wujia chipingensis, 95.0, 78.35, 0.092; GCA_017449765.1, s__Wujia sp017449765, 95.0, 78.33, 0.128; GCA_017480195.1, s__Wujia sp017480195, 95.0, 78.29, 0.119; GCA_017463225.1, s__Wujia sp017463225, 95.0, 78.26, 0.128; GCA_945492935.1, s__Wujia sp945492935, 95.0, 78.19, 0.092; GCA_902788555.1, s__Wujia sp902788555, 95.0, 78.16, 0.147; GCA_017525525.1, s__Wujia sp017525525, 95.0, 78.11, 0.055; GCA_002369325.1, s__Wujia sp002369325, 95.0, 78.1, 0.101; GCA_023664775.1, s__Wujia sp023664775, 95.0, 77.85, 0.174; GCA_023664385.1, s__Wujia sp023664385, 95.0, 77.8, 0.138; GCA_002476495.1, s__Wujia sp002476495, 95.0, 77.76, 0.193; GCA_017938485.1, s__Wujia sp017938485, 95.0, 77.58, 0.174; GCA_017459135.1, s__Wujia sp017459135, 95.0, 77.58, 0.092; GCA_900767585.1, s__Wujia sp900767585, 95.0, 77.58, 0.083; GCA_017625335.1, s__Wujia sp017625335, 95.0, 77.57, 0.156; GCA_900766925.1, s__Wujia sp900766925, 95.0, 77.53, 0.183; GCA_017625815.1, s__Wujia sp017625815, 95.0, 77.01, 0.165; GCA_900321145.1, s__Wujia sp900321145, 95.0, 76.97, 0.018; GCA_015057445.1, s__Wujia sp015057445, 95.0, 76.59, 0.138; GCA_902780405.1, s__Wujia sp902780405, 95.0, 76.53, 0.037; GCA_900553925.1, s__Wujia sp900553925, 95.0, 76.06, 0.064	56.37	11
L1HIL1200282-GF04OOE_3_bin.132	d__Bacteria;p__Bacillota_A;c__Clostridia;o__Oscillospirales;f__Ruminococcaceae;g__UBA3855;s__UBA3855 sp017521325	GCA_017521325.1	95	d__Bacteria;p__Bacillota_A;c__Clostridia;o__Oscillospirales;f__Ruminococcaceae;g__UBA3855;s__UBA3855 sp017521325	97.71	0.915	GCA_017521325.1	d__Bacteria;p__Bacillota_A;c__Clostridia;o__Oscillospirales;f__Ruminococcaceae;g__UBA3855;s__UBA3855 sp017521325	97.71	0.915	d__Bacteria;p__Bacillota_A;c__Clostridia;o__Oscillospirales;f__Ruminococcaceae;g__UBA3855;s__	taxonomic classification defined by topology and ANI	topological placement and ANI have congruent species assignments	GCA_015066865.1, s__UBA3855 sp015066865, 95.0, 85.92, 0.766; GCA_017462785.1, s__UBA3855 sp017462785, 95.0, 81.13, 0.525; GCA_015066845.1, s__UBA3855 sp015066845, 95.0, 80.78, 0.494; GCA_015066665.1, s__UBA3855 sp015066665, 95.0, 80.63, 0.447; GCA_024684395.1, s__UBA3855 sp024684395, 95.0, 78.37, 0.215; GCA_900316885.1, s__UBA3855 sp900316885, 95.0, 77.92, 0.187; GCA_017460955.1, s__UBA3855 sp017460955, 95.0, 77.8, 0.216; GCA_017528675.1, s__UBA3855 sp017528675, 95.0, 77.77, 0.205; GCA_902767115.1, s__UBA3855 sp902767115, 95.0, 77.57, 0.206; GCA_017828885.1, s__UBA3855 sp017828885, 95.0, 77.56, 0.196; GCA_902783005.1, s__UBA3855 sp902783005, 95.0, 77.51, 0.188; GCA_017394565.1, s__UBA3855 sp017394565, 95.0, 77.46, 0.234; GCA_024699425.1, s__UBA3855 sp024699425, 95.0, 77.41, 0.254; GCA_015066975.1, s__UBA3855 sp015066975, 95.0, 77.29, 0.11; GCA_014799805.1, s__UBA3855 sp014799805, 95.0, 76.95, 0.047; GCA_017483405.1, s__UBA3855 sp017483405, 95.0, 76.89, 0.121; GCA_902762785.1, s__UBA3855 sp900319285, 95.0, 76.86, 0.136; GCA_017430465.1, s__UBA3855 sp017430465, 95.0, 76.82, 0.113; GCA_017483465.1, s__UBA3855 sp017483465, 95.0, 76.76, 0.095; GCA_002392545.1, s__UBA3855 sp002392545, 95.0, 76.65, 0.079; GCA_002449585.1, s__UBA3855 sp002449585, 95.0, 76.59, 0.056; GCA_002393815.1, s__UBA3855 sp002393815, 95.0, 76.55, 0.106; GCA_002373165.1, s__UBA3855 sp002373165, 95.0, 76.45, 0.117; GCA_002449575.1, s__UBA3855 sp002449575, 95.0, 76.2, 0.091; GCA_902796255.1, s__UBA3855 sp902796255, 95.0, 75.85, 0.073	94.56	11
L1HIL1200282-GF04OOE_3_bin.142	d__Bacteria;p__Bacillota;c__Bacilli;o__ML615J-28;f__CAG-698;g__;s__	N/A	N/A	N/A	N/A	N/A	N/A	N/A	N/A	N/A	d__Bacteria;p__Bacillota;c__Bacilli;o__ML615J-28;f__CAG-698;g__;s__	taxonomic classification fully defined by topology	classification based on placement in class-level tree	N/A	86.4	11
L1HIL1200282-GF04OOE_3_bin.19	d__Bacteria;p__Bacillota_A;c__Clostridia;o__Lachnospirales;f__Lachnospiraceae;g__SIG300;s__	N/A	N/A	N/A	N/A	N/A	GCA_015057505.1	d__Bacteria;p__Bacillota_A;c__Clostridia;o__Lachnospirales;f__Lachnospiraceae;g__SIG300;s__SIG300 sp015057505	89.9	0.828	d__Bacteria;p__Bacillota_A;c__Clostridia;o__Lachnospirales;f__Lachnospiraceae;g__SIG300;s__	taxonomic classification defined by topology and ANI	classification based on placement in class-level tree	GCA_017456585.1, s__SIG300 sp017456585, 95.0, 78.75, 0.221	72.39	11
L1HIL1200282-GF04OOE_3_bin.32	d__Bacteria;p__Bacillota_A;c__Clostridia;o__Lachnospirales;f__Lachnospiraceae;g__SIG307;s__	N/A	N/A	N/A	N/A	N/A	N/A	N/A	N/A	N/A	d__Bacteria;p__Bacillota_A;c__Clostridia;o__Lachnospirales;f__Lachnospiraceae;g__SIG307;s__	ANI	classification based on placement in class-level tree	GCA_945622055.1, s__SIG307 sp945622055, 95.0, 80.24, 0.308; GCA_017503735.1, s__SIG307 sp017503735, 95.0, 79.89, 0.378; GCA_017938405.1, s__SIG307 sp017938405, 95.0, 79.83, 0.376; GCA_017556805.1, s__SIG307 sp017556805, 95.0, 79.74, 0.372; GCA_017463035.1, s__SIG307 sp017463035, 95.0, 79.56, 0.356; GCA_015057365.1, s__SIG307 sp015057365, 95.0, 79.34, 0.386; GCA_017465475.1, s__SIG307 sp017465475, 95.0, 79.27, 0.38; GCA_022510665.1, s__SIG307 sp022510665, 95.0, 78.81, 0.338; GCA_910577175.1, s__SIG307 sp910577175, 95.0, 78.67, 0.307; GCA_910579465.1, s__SIG307 sp910579465, 95.0, 78.52, 0.293	89.49	11
L1HIL1200282-GF04OOE_3_bin.49	d__Bacteria;p__Bacillota_A;c__Clostridia;o__Oscillospirales;f__CAG-272;g__UBA1740;s__	N/A	N/A	N/A	N/A	N/A	N/A	N/A	N/A	N/A	d__Bacteria;p__Bacillota_A;c__Clostridia;o__Oscillospirales;f__CAG-272;g__UBA1740;s__	ANI	classification based on placement in class-level tree	GCA_015063765.1, s__UBA1740 sp015063765, 95.0, 77.77, 0.072; GCA_017958845.1, s__UBA1740 sp017958845, 95.0, 77.7, 0.197; GCA_017481225.1, s__UBA1740 sp017481225, 95.0, 77.67, 0.035; GCA_017410065.1, s__UBA1740 sp017410065, 95.0, 77.44, 0.07; GCA_017621755.1, s__UBA1740 sp017621755, 95.0, 77.39, 0.079; GCA_017938425.1, s__UBA1740 sp017938425, 95.0, 77.37, 0.087; GCA_934371135.1, s__UBA1740 sp934371135, 95.0, 77.3, 0.055; GCA_017504785.1, s__UBA1740 sp017504785, 95.0, 77.21, 0.072; GCA_017407375.1, s__UBA1740 sp017407375, 95.0, 77.11, 0.078; GCA_015064555.1, s__UBA1740 sp015064555, 95.0, 77.09, 0.04; GCA_017403155.1, s__UBA1740 sp017403155, 95.0, 77.04, 0.072; GCA_902778985.1, s__UBA1740 sp902778985, 95.0, 77.01, 0.066; GCA_017456985.1, s__UBA1740 sp017456985, 95.0, 76.97, 0.109; GCA_017467105.1, s__UBA1740 sp017467105, 95.0, 76.97, 0.054; GCA_017455905.1, s__UBA1740 sp017455905, 95.0, 76.95, 0.08; GCA_017467085.1, s__UBA1740 sp017467085, 95.0, 76.84, 0.112; GCA_017936125.1, s__UBA1740 sp017936125, 95.0, 76.82, 0.028; GCA_017504405.1, s__UBA1740 sp017504405, 95.0, 76.78, 0.037; GCA_015064745.1, s__UBA1740 sp015064745, 95.0, 76.77, 0.091; GCA_017504605.1, s__UBA1740 sp017504605, 95.0, 76.77, 0.065; GCA_017556685.1, s__UBA1740 sp017556685, 95.0, 76.7, 0.138; GCA_905210485.1, s__UBA1740 sp905210485, 95.0, 76.69, 0.033; GCA_017508665.1, s__UBA1740 sp017508665, 95.0, 76.67, 0.028; GCA_017452895.1, s__UBA1740 sp017452895, 95.0, 76.67, 0.109; GCA_017501245.1, s__UBA1740 sp017501245, 95.0, 76.62, 0.079; GCA_017472305.1, s__UBA1740 sp017472305, 95.0, 76.6, 0.052; GCA_017397205.1, s__UBA1740 sp017397205, 95.0, 76.55, 0.132; GCA_017464805.1, s__UBA1740 sp017464805, 95.0, 76.54, 0.113; GCA_017621415.1, s__UBA1740 sp017621415, 95.0, 76.53, 0.034; GCA_017462485.1, s__UBA1740 sp017462485, 95.0, 76.53, 0.044; GCA_017463125.1, s__UBA1740 sp017463125, 95.0, 76.53, 0.042; GCA_944384525.1, s__UBA1740 sp944384525, 95.0, 76.51, 0.023; GCA_017453245.1, s__UBA1740 sp017453245, 95.0, 76.48, 0.054; GCA_902796505.1, s__UBA1740 sp902796505, 95.0, 76.46, 0.047; GCA_017935065.1, s__UBA1740 sp017935065, 95.0, 76.46, 0.036; GCA_017501005.1, s__UBA1740 sp017501005, 95.0, 76.43, 0.097; GCA_017938205.1, s__UBA1740 sp017938205, 95.0, 76.43, 0.094; GCA_017960705.1, s__UBA1740 sp017960705, 95.0, 76.39, 0.079; GCA_934434925.1, s__UBA1740 sp934434925, 95.0, 76.37, 0.029; GCA_017508195.1, s__UBA1740 sp017508195, 95.0, 76.32, 0.052; GCA_017631325.1, s__UBA1740 sp017631325, 95.0, 76.31, 0.049; GCA_017936565.1, s__UBA1740 sp017936565, 95.0, 76.3, 0.051; GCA_002315715.1, s__UBA1740 sp002315715, 95.0, 76.27, 0.039; GCA_017462605.1, s__UBA1740 sp017462605, 95.0, 76.24, 0.028; GCA_004558975.1, s__UBA1740 sp004558975, 95.0, 76.23, 0.073; GCA_017629925.1, s__UBA1740 sp017629925, 95.0, 76.22, 0.035; GCA_902779285.1, s__UBA1740 sp902779285, 95.0, 76.2, 0.092; GCA_017411605.1, s__UBA1740 sp017411605, 95.0, 76.17, 0.04; GCA_015063445.1, s__UBA1740 sp015063445, 95.0, 76.16, 0.037; GCA_934393265.1, s__UBA1740 sp934393265, 95.0, 76.13, 0.033; GCA_015063525.1, s__UBA1740 sp015063525, 95.0, 76.13, 0.028; GCA_017500625.1, s__UBA1740 sp017500625, 95.0, 76.13, 0.081; GCA_015065175.1, s__UBA1740 sp015065175, 95.0, 76.12, 0.045; GCA_017456895.1, s__UBA1740 sp017456895, 95.0, 76.12, 0.07; GCA_017471825.1, s__UBA1740 sp017471825, 95.0, 76.11, 0.043; GCA_017630995.1, s__UBA1740 sp017630995, 95.0, 76.1, 0.021; GCA_017467165.1, s__UBA1740 sp017467165, 95.0, 76.09, 0.049; GCA_017961575.1, s__UBA1740 sp017961575, 95.0, 76.08, 0.091; GCA_024404975.1, s__UBA1740 sp024404975, 95.0, 76.07, 0.035; GCA_934467435.1, s__UBA1740 sp934467435, 95.0, 76.04, 0.049; GCA_944384545.1, s__UBA1740 sp944384545, 95.0, 76.04, 0.02; GCA_934432675.1, s__UBA1740 sp934432675, 95.0, 76.03, 0.068; GCA_017648085.1, s__UBA1740 sp017648085, 95.0, 76.03, 0.042; GCA_017533565.1, s__UBA1740 sp017533565, 95.0, 76.0, 0.045; GCA_017463765.1, s__UBA1740 sp017463765, 95.0, 75.95, 0.03; GCA_904501765.1, s__UBA1740 sp904501765, 95.0, 75.95, 0.026; GCA_015063385.1, s__UBA1740 sp015063385, 95.0, 75.92, 0.046; GCA_934373635.1, s__UBA1740 sp934373635, 95.0, 75.91, 0.066; GCA_017503105.1, s__UBA1740 sp017503105, 95.0, 75.9, 0.056; GCA_017522795.1, s__UBA1740 sp017522795, 95.0, 75.82, 0.031; GCA_017546745.1, s__UBA1740 sp017546745, 95.0, 75.74, 0.059; GCA_017462545.1, s__UBA1740 sp017462545, 95.0, 75.73, 0.068; GCA_017501175.1, s__UBA1740 sp017501175, 95.0, 75.68, 0.028; GCA_900767415.1, s__UBA1740 sp900767415, 95.0, 75.67, 0.066; GCA_944384515.1, s__UBA1740 sp944384515, 95.0, 75.65, 0.017; GCA_017462445.1, s__UBA1740 sp017462445, 95.0, 75.64, 0.04; GCA_934417455.1, s__UBA1740 sp934417455, 95.0, 75.63, 0.028; GCA_015064665.1, s__UBA1740 sp015064665, 95.0, 75.61, 0.03; GCA_017508465.1, s__UBA1740 sp017508465, 95.0, 75.61, 0.028; GCA_017652965.1, s__UBA1740 sp017652965, 95.0, 75.54, 0.07; GCA_017646745.1, s__UBA1740 sp017646745, 95.0, 75.45, 0.026; GCA_017467205.1, s__UBA1740 sp017467205, 95.0, 75.36, 0.072; GCA_017453365.1, s__UBA1740 sp017453365, 95.0, 74.69, 0.03	87.37	11
L1HIL1200282-GF04OOE_3_bin.59	d__Bacteria;p__Bacillota;c__Bacilli;o__RF39;f__UBA660;g__CAG-1000;s__CAG-1000 sp017397685	GCA_017397685.1	95	d__Bacteria;p__Bacillota;c__Bacilli;o__RF39;f__UBA660;g__CAG-1000;s__CAG-1000 sp017397685	97.24	0.741	GCA_017397685.1	d__Bacteria;p__Bacillota;c__Bacilli;o__RF39;f__UBA660;g__CAG-1000;s__CAG-1000 sp017397685	97.24	0.741	d__Bacteria;p__Bacillota;c__Bacilli;o__RF39;f__UBA660;g__CAG-1000;s__	taxonomic classification defined by topology and ANI	topological placement and ANI have congruent species assignments	GCA_902764145.1, s__CAG-1000 sp902764145, 95.0, 78.02, 0.214; GCA_022774645.1, s__CAG-1000 sp022774645, 95.0, 77.97, 0.247; GCA_934090685.1, s__CAG-1000 sp934090685, 95.0, 77.72, 0.253; GCA_900761555.1, s__CAG-1000 sp900761555, 95.0, 77.65, 0.248; GCA_934085595.1, s__CAG-1000 sp934085595, 95.0, 77.63, 0.203; GCA_902778125.1, s__CAG-1000 sp902778125, 95.0, 77.53, 0.208; GCA_000434555.1, s__CAG-1000 sp000434555, 95.0, 77.41, 0.245; GCA_000436975.1, s__CAG-1000 sp000436975, 95.0, 77.34, 0.222; GCA_934102215.1, s__CAG-1000 sp934102215, 95.0, 77.32, 0.277; GCA_934096235.1, s__CAG-1000 sp934096235, 95.0, 77.25, 0.266; GCA_902775285.1, s__CAG-1000 sp902775285, 95.0, 77.22, 0.28; GCA_004552445.1, s__CAG-1000 sp004552445, 95.0, 77.2, 0.274; GCA_900768345.1, s__CAG-1000 sp900768345, 95.0, 77.19, 0.24; GCA_017428485.1, s__CAG-1000 sp017428485, 95.0, 77.18, 0.237; GCA_016302505.1, s__CAG-1000 sp016302505, 95.0, 77.17, 0.216; GCA_012512795.1, s__CAG-1000 sp012512795, 95.0, 77.06, 0.214; GCA_905193755.1, s__CAG-1000 sp905193755, 95.0, 77.0, 0.248; GCA_022010095.1, s__CAG-1000 sp022010095, 95.0, 76.98, 0.269; GCA_934096785.1, s__CAG-1000 sp934096785, 95.0, 76.88, 0.137; GCA_902761685.1, s__CAG-1000 sp902761685, 95.0, 76.87, 0.224; GCA_934086315.1, s__CAG-1000 sp934086315, 95.0, 76.87, 0.261; GCA_900556025.1, s__CAG-1000 sp900556025, 95.0, 76.75, 0.222; GCA_017544525.1, s__CAG-1000 sp017544525, 95.0, 76.73, 0.198; GCA_017473105.1, s__CAG-1000 sp017473105, 95.0, 76.7, 0.171; GCA_900313815.1, s__CAG-1000 sp900313815, 95.0, 76.62, 0.158; GCA_004560915.1, s__CAG-1000 sp004560915, 95.0, 76.58, 0.177; GCA_934095805.1, s__CAG-1000 sp934095805, 95.0, 76.57, 0.16; GCA_934088535.1, s__CAG-1000 sp934088535, 95.0, 76.54, 0.185; GCA_944358375.1, s__CAG-1000 sp944358375, 95.0, 76.22, 0.193; GCA_900772435.1, s__CAG-1000 sp900772435, 95.0, 75.84, 0.185	81.37	11
L1HIL1200282-GF04OOE_3_bin.6	d__Bacteria;p__Bacillota_A;c__Clostridia;o__Lachnospirales;f__Lachnospiraceae;g__CAG-303;s__	N/A	N/A	N/A	N/A	N/A	GCA_015057425.1	d__Bacteria;p__Bacillota_A;c__Clostridia;o__Lachnospirales;f__Lachnospiraceae;g__CAG-303;s__CAG-303 sp015057425	78.22	0.25	d__Bacteria;p__Bacillota_A;c__Clostridia;o__Lachnospirales;f__Lachnospiraceae;g__CAG-303;s__	taxonomic classification defined by topology and ANI	classification based on placement in class-level tree	GCA_017412055.1, s__CAG-303 sp017412055, 95.0, 78.08, 0.106; GCA_017935565.1, s__CAG-303 sp017935565, 95.0, 77.74, 0.135; GCA_017381055.1, s__CAG-303 sp017381055, 95.0, 77.65, 0.078; GCA_900539455.1, s__CAG-303 sp900539455, 95.0, 77.59, 0.158; GCA_017408025.1, s__CAG-303 sp017408025, 95.0, 77.52, 0.106; GCA_012520815.1, s__CAG-303 sp012520815, 95.0, 77.5, 0.103; GCA_017440045.1, s__CAG-303 sp017440045, 95.0, 77.44, 0.092; GCA_944381595.1, s__CAG-303 sp944381595, 95.0, 77.4, 0.05; GCA_000437755.1, s__CAG-303 sp000437755, 95.0, 77.19, 0.064; GCA_902797675.1, s__CAG-303 sp902797675, 95.0, 76.85, 0.025; GCA_944384155.1, s__CAG-303 sp944384155, 95.0, 76.75, 0.112; GCA_905236025.1, s__CAG-303 sp905236025, 95.0, 76.51, 0.076; GCA_910584685.1, s__CAG-303 sp910584685, 95.0, 76.5, 0.085; GCA_910585215.1, s__CAG-303 sp910585215, 95.0, 76.26, 0.073; GCA_910577835.1, s__CAG-303 sp910577835, 95.0, 75.62, 0.053	83.57	11
L1HIL1200282-GF04OOE_3_bin.69	d__Bacteria;p__Bacillota;c__Bacilli;o__RF39;f__UBA660;g__RUG705;s__	N/A	N/A	N/A	N/A	N/A	N/A	N/A	N/A	N/A	d__Bacteria;p__Bacillota;c__Bacilli;o__RF39;f__UBA660;g__RUG705;s__	ANI	classification based on placement in class-level tree	GCA_905215635.1, s__RUG705 sp905215635, 95.0, 79.6, 0.491; GCA_934098745.1, s__RUG705 sp934098745, 95.0, 79.33, 0.447; GCA_017409025.1, s__RUG705 sp017409025, 95.0, 79.3, 0.485; GCA_900759875.1, s__RUG705 sp900759875, 95.0, 79.28, 0.463; GCA_934098395.1, s__RUG705 sp934098395, 95.0, 79.28, 0.43; GCA_905188025.1, s__RUG705 sp905188025, 95.0, 79.26, 0.427; GCA_944350315.1, s__RUG705 sp944350315, 95.0, 79.15, 0.493; GCA_902788975.1, s__RUG705 sp902788975, 95.0, 78.72, 0.398; GCA_900551455.1, s__RUG705 sp900551455, 95.0, 78.7, 0.379; GCA_016291995.1, s__RUG705 sp016291995, 95.0, 78.43, 0.363; GCA_900321645.1, s__RUG705 sp900321645, 95.0, 77.64, 0.325	82.42	11
L1HIL1200282-GF04OOE_3_bin.99	d__Bacteria;p__Bacillota;c__Bacilli;o__RF39;f__UBA660;g__JAEDES01;s__JAEDES01 sp016293205	GCA_016293205.1	95	d__Bacteria;p__Bacillota;c__Bacilli;o__RF39;f__UBA660;g__JAEDES01;s__JAEDES01 sp016293205	95.96	0.893	GCA_016293205.1	d__Bacteria;p__Bacillota;c__Bacilli;o__RF39;f__UBA660;g__JAEDES01;s__JAEDES01 sp016293205	95.96	0.893	d__Bacteria;p__Bacillota;c__Bacilli;o__RF39;f__UBA660;g__JAEDES01;s__	taxonomic classification defined by topology and ANI	topological placement and ANI have congruent species assignments	GCA_017416535.1, s__JAEDES01 sp017416535, 95.0, 80.24, 0.357; GCA_017409785.1, s__JAEDES01 sp017409785, 95.0, 80.15, 0.429; GCA_900552495.1, s__JAEDES01 sp900552495, 95.0, 78.97, 0.393; GCA_017622175.1, s__JAEDES01 sp017622175, 95.0, 78.9, 0.429	41.53	11
L1HIL1200283-GF04OOE_4_bin.103	d__Bacteria;p__Bacillota_A;c__Clostridia;o__Lachnospirales;f__Lachnospiraceae;g__SZUA-448;s__	N/A	N/A	N/A	N/A	N/A	N/A	N/A	N/A	N/A	d__Bacteria;p__Bacillota_A;c__Clostridia;o__Lachnospirales;f__Lachnospiraceae;g__SZUA-448;s__	ANI	classification based on placement in class-level tree	GCA_003249225.1, s__SZUA-448 sp003249225, 95.0, 76.95, 0.057; GCA_003252135.1, s__SZUA-448 sp003252135, 95.0, 76.58, 0.043; GCA_016280395.1, s__SZUA-448 sp016280395, 95.0, 76.4, 0.042; GCA_017958465.1, s__SZUA-448 sp017958465, 95.0, 75.87, 0.04	88.04	11
L1HIL1200283-GF04OOE_4_bin.118	d__Bacteria;p__Bacillota_A;c__Clostridia;o__Lachnospirales;f__Lachnospiraceae;g__1XD8-76;s__	N/A	N/A	N/A	N/A	N/A	GCA_015056725.1	d__Bacteria;p__Bacillota_A;c__Clostridia;o__Lachnospirales;f__Lachnospiraceae;g__1XD8-76;s__1XD8-76 sp015056725	91.68	0.763	d__Bacteria;p__Bacillota_A;c__Clostridia;o__Lachnospirales;f__Lachnospiraceae;g__1XD8-76;s__	taxonomic classification defined by topology and ANI	classification based on placement in class-level tree	GCA_003611955.1, s__1XD8-76 sp003611955, 95.0, 78.02, 0.056; GCA_021769625.1, s__1XD8-76 sp021769625, 95.0, 77.63, 0.066; GCA_910573755.1, s__1XD8-76 sp910573755, 95.0, 77.33, 0.082; GCA_910577955.1, s__1XD8-76 sp910577955, 95.0, 77.14, 0.078; GCA_014804795.1, s__1XD8-76 sp014804795, 95.0, 76.96, 0.118; GCA_910578085.1, s__1XD8-76 sp910578085, 95.0, 76.87, 0.076; GCA_910584915.1, s__1XD8-76 sp910584915, 95.0, 76.58, 0.068; GCA_022799355.1, s__1XD8-76 sp022799355, 95.0, 76.54, 0.076	91.2	11
L1HIL1200283-GF04OOE_4_bin.125	d__Bacteria;p__Bacillota;c__Bacilli;o__RF39;f__UBA660;g__UMGS1613;s__	N/A	N/A	N/A	N/A	N/A	N/A	N/A	N/A	N/A	d__Bacteria;p__Bacillota;c__Bacilli;o__RF39;f__UBA660;g__UMGS1613;s__	taxonomic novelty determined using RED	classification based on placement in class-level tree	N/A	84.35	11
L1HIL1200283-GF04OOE_4_bin.129	d__Bacteria;p__Bacillota;c__Bacilli;o__RF39;f__UBA660;g__Scybalousia;s__	N/A	N/A	N/A	N/A	N/A	GCA_934133015.1	d__Bacteria;p__Bacillota;c__Bacilli;o__RF39;f__UBA660;g__Scybalousia;s__Scybalousia sp934133015	79.5	0.494	d__Bacteria;p__Bacillota;c__Bacilli;o__RF39;f__UBA660;g__Scybalousia;s__	taxonomic classification defined by topology and ANI	classification based on placement in class-level tree	GCA_934183185.1, s__Scybalousia sp934183185, 95.0, 79.28, 0.473; GCA_934167875.1, s__Scybalousia sp934167875, 95.0, 79.09, 0.381; GCA_900542735.1, s__Scybalousia sp900542735, 95.0, 78.99, 0.387; GCA_944359075.1, s__Scybalousia sp944359075, 95.0, 78.6, 0.375; GCA_944350415.1, s__Scybalousia sp944350415, 95.0, 78.58, 0.369; GCA_934130105.1, s__Scybalousia sp934130105, 95.0, 78.14, 0.332; GCA_002493865.1, s__Scybalousia sp002493865, 95.0, 77.83, 0.218; GCA_934148875.1, s__Scybalousia sp934148875, 95.0, 77.78, 0.364; GCA_022793565.1, s__Scybalousia sp022793565, 95.0, 77.77, 0.172; GCA_900543675.1, s__Scybalousia sp900543675, 95.0, 77.65, 0.229; GCA_018716115.1, s__Scybalousia intestinigallinarum, 95.0, 77.58, 0.238; GCA_944363785.1, s__Scybalousia sp944363785, 95.0, 77.56, 0.289; GCA_944350365.1, s__Scybalousia sp944350365, 95.0, 77.43, 0.229; GCA_910584255.1, s__Scybalousia sp910584255, 95.0, 77.31, 0.278	75.95	11
L1HIL1200283-GF04OOE_4_bin.144	d__Bacteria;p__Bacillota;c__Bacilli;o__RF39;f__UBA660;g__CAG-582;s__	N/A	N/A	N/A	N/A	N/A	N/A	N/A	N/A	N/A	d__Bacteria;p__Bacillota;c__Bacilli;o__RF39;f__UBA660;g__CAG-582;s__	ANI	classification based on placement in class-level tree	GCA_017626405.1, s__CAG-582 sp017626405, 95.0, 78.47, 0.193; GCA_934095845.1, s__CAG-582 sp934095845, 95.0, 78.42, 0.323; GCA_022508565.1, s__CAG-582 sp022508565, 95.0, 78.31, 0.284; GCA_934090935.1, s__CAG-582 sp934090935, 95.0, 78.17, 0.206; GCA_900760845.1, s__CAG-582 sp900760845, 95.0, 78.16, 0.294; GCA_000435515.1, s__CAG-582 sp000435515, 95.0, 77.96, 0.277; GCA_934089275.1, s__CAG-582 sp934089275, 95.0, 77.86, 0.251; GCA_910587065.1, s__CAG-582 sp910587065, 95.0, 77.84, 0.261; GCA_934101115.1, s__CAG-582 sp934101115, 95.0, 77.76, 0.232; GCA_910588195.1, s__CAG-582 sp910588195, 95.0, 77.75, 0.259; GCA_944358235.1, s__CAG-582 sp944358235, 95.0, 77.57, 0.151; GCA_910577075.1, s__CAG-582 sp910577075, 95.0, 77.53, 0.213; GCA_934098345.1, s__CAG-582 sp934098345, 95.0, 77.47, 0.283	81.25	11
L1HIL1200283-GF04OOE_4_bin.145	d__Bacteria;p__Bacillota_A;c__Clostridia;o__Lachnospirales;f__Lachnospiraceae;g__;s__	N/A	N/A	N/A	N/A	N/A	N/A	N/A	N/A	N/A	d__Bacteria;p__Bacillota_A;c__Clostridia;o__Lachnospirales;f__Lachnospiraceae;g__;s__	taxonomic novelty determined using RED	classification based on placement in class-level tree	N/A	41.43	11
L1HIL1200283-GF04OOE_4_bin.33	d__Bacteria;p__Bacillota;c__Bacilli;o__RF39;f__UBA660;g__RGIG4266;s__	N/A	N/A	N/A	N/A	N/A	GCA_016283075.1	d__Bacteria;p__Bacillota;c__Bacilli;o__RF39;f__UBA660;g__RGIG4266;s__RGIG4266 sp016283075	79.16	0.42	d__Bacteria;p__Bacillota;c__Bacilli;o__RF39;f__UBA660;g__RGIG4266;s__	taxonomic classification defined by topology and ANI	classification based on placement in class-level tree	GCA_017461465.1, s__RGIG4266 sp017461465, 95.0, 79.66, 0.493; GCA_023391185.1, s__RGIG4266 sp023391185, 95.0, 78.9, 0.338; GCA_023430885.1, s__RGIG4266 sp023430885, 95.0, 78.43, 0.368; GCA_023460995.1, s__RGIG4266 sp023460995, 95.0, 78.15, 0.363; GCA_016282155.1, s__RGIG4266 sp016282155, 95.0, 78.03, 0.27	85.62	11
L1HIL1200283-GF04OOE_4_bin.36	d__Bacteria;p__Bacillota_A;c__Clostridia;o__Oscillospirales;f__Acutalibacteraceae;g__UBA737;s__UBA737 sp016303035	GCA_016303035.1	95	d__Bacteria;p__Bacillota_A;c__Clostridia;o__Oscillospirales;f__Acutalibacteraceae;g__UBA737;s__UBA737 sp016303035	95.35	0.685	GCA_016303035.1	d__Bacteria;p__Bacillota_A;c__Clostridia;o__Oscillospirales;f__Acutalibacteraceae;g__UBA737;s__UBA737 sp016303035	95.35	0.685	d__Bacteria;p__Bacillota_A;c__Clostridia;o__Oscillospirales;f__Acutalibacteraceae;g__UBA737;s__	taxonomic classification defined by topology and ANI	topological placement and ANI have congruent species assignments	GCA_900769375.1, s__UBA737 sp900769375, 95.0, 81.74, 0.019; GCA_902766855.1, s__UBA737 sp902766855, 95.0, 80.49, 0.037; GCA_017624675.1, s__UBA737 sp017624675, 95.0, 80.05, 0.074; GCA_900543215.1, s__UBA737 sp900543215, 95.0, 79.63, 0.222; GCA_934486705.1, s__UBA737 sp934486705, 95.0, 79.33, 0.222; GCA_017390725.1, s__UBA737 sp017390725, 95.0, 79.24, 0.13; GCA_015066095.1, s__UBA737 sp015066095, 95.0, 79.05, 0.037; GCA_900549055.1, s__UBA737 sp900549055, 95.0, 78.95, 0.167; GCA_945875045.1, s__UBA737 sp945875045, 95.0, 78.95, 0.241; GCA_017472575.1, s__UBA737 sp017472575, 95.0, 78.93, 0.185; GCA_904501875.1, s__UBA737 sp904501875, 95.0, 78.92, 0.204; GCA_900549755.1, s__UBA737 sp900549755, 95.0, 78.92, 0.204; GCA_002431945.1, s__UBA737 sp002431945, 95.0, 78.9, 0.204; GCA_017441045.1, s__UBA737 sp017441045, 95.0, 78.9, 0.019; GCA_905193585.1, s__UBA737 sp905193585, 95.0, 78.85, 0.278; GCA_902762875.1, s__UBA737 sp902762875, 95.0, 78.85, 0.259; GCA_900754145.1, s__UBA737 sp900754145, 95.0, 78.76, 0.222; GCA_934477125.1, s__UBA737 sp934477125, 95.0, 78.71, 0.093; GCA_017481865.1, s__UBA737 sp017481865, 95.0, 78.69, 0.111; GCA_934486755.1, s__UBA737 sp934486755, 95.0, 78.66, 0.315; GCA_024404145.1, s__UBA737 sp024404145, 95.0, 78.66, 0.056; GCA_024404125.1, s__UBA737 sp024404125, 95.0, 78.48, 0.056; GCA_017516445.1, s__UBA737 sp017516445, 95.0, 78.45, 0.093; GCA_934466515.1, s__UBA737 sp934466515, 95.0, 78.45, 0.167; GCA_900547445.1, s__UBA737 sp900547445, 95.0, 78.4, 0.259; GCA_002371985.1, s__UBA737 sp002371985, 95.0, 78.37, 0.074; GCA_017503305.1, s__UBA737 sp017503305, 95.0, 78.35, 0.019; GCA_900554525.1, s__UBA737 sp900554525, 95.0, 78.34, 0.185; GCA_017439845.1, s__UBA737 sp017439845, 95.0, 78.19, 0.056; GCA_017537365.1, s__UBA737 sp017537365, 95.0, 78.12, 0.074; GCA_905211675.1, s__UBA737 sp905211675, 95.0, 78.0, 0.148; GCA_904502215.1, s__UBA737 sp904502215, 95.0, 77.98, 0.007; GCA_017391425.1, s__UBA737 sp017391425, 95.0, 77.93, 0.278; GCA_024404195.1, s__UBA737 sp024404195, 95.0, 77.9, 0.111; GCA_016302625.1, s__UBA737 sp016302625, 95.0, 77.88, 0.204; GCA_934463035.1, s__UBA737 sp934463035, 95.0, 77.87, 0.185; GCA_900547305.1, s__UBA737 sp900547305, 95.0, 77.87, 0.259; GCA_934454655.1, s__UBA737 sp934454655, 95.0, 77.82, 0.185; GCA_002315765.1, s__UBA737 sp002315765, 95.0, 77.81, 0.074; GCA_017618135.1, s__UBA737 sp017618135, 95.0, 77.81, 0.037; GCA_944376655.1, s__UBA737 sp944376655, 95.0, 77.75, 0.259; GCA_902766755.1, s__UBA737 sp902766755, 95.0, 77.71, 0.037; GCA_944384845.1, s__UBA737 sp944384845, 95.0, 77.69, 0.222; GCA_934457415.1, s__UBA737 sp934457415, 95.0, 77.67, 0.148; GCA_934445035.1, s__UBA737 sp934445035, 95.0, 77.64, 0.093; GCA_944380885.1, s__UBA737 sp944380885, 95.0, 77.59, 0.222; GCA_015065645.1, s__UBA737 sp015065645, 95.0, 77.57, 0.074; GCA_934454845.1, s__UBA737 sp934454845, 95.0, 77.56, 0.111; GCA_934491515.1, s__UBA737 sp934491515, 95.0, 77.48, 0.111; GCA_017502965.1, s__UBA737 sp017502965, 95.0, 77.48, 0.111; GCA_934446475.1, s__UBA737 sp934446475, 95.0, 77.47, 0.093; GCA_015066445.1, s__UBA737 sp015066445, 95.0, 77.43, 0.13; GCA_017524165.1, s__UBA737 sp017524165, 95.0, 77.42, 0.037; GCA_015065725.1, s__UBA737 sp015065725, 95.0, 77.42, 0.056; GCA_905236975.1, s__UBA737 sp905236975, 95.0, 77.4, 0.074; GCA_017416285.1, s__UBA737 sp017416285, 95.0, 77.35, 0.019; GCA_002297415.1, s__UBA737 sp002297415, 95.0, 77.34, 0.148; GCA_017403265.1, s__UBA737 sp017403265, 95.0, 77.33, 0.056; GCA_017554125.1, s__UBA737 sp017554125, 95.0, 77.3, 0.074; GCA_944384855.1, s__UBA737 sp944384855, 95.0, 77.29, 0.148; GCA_002315685.1, s__UBA737 sp002315685, 95.0, 77.25, 0.037; GCA_900768035.1, s__UBA737 sp900768035, 95.0, 77.19, 0.111; GCA_017465085.1, s__UBA737 sp017465085, 95.0, 77.13, 0.093; GCA_934445015.1, s__UBA737 sp934445015, 95.0, 77.12, 0.074; GCA_902802375.1, s__UBA737 sp902802375, 95.0, 77.1, 0.056; GCA_017513195.1, s__UBA737 sp017513195, 95.0, 77.06, 0.037; GCA_015066165.1, s__UBA737 sp015066165, 95.0, 77.05, 0.019; GCA_002451855.1, s__UBA737 sp002451855, 95.0, 76.97, 0.259; GCA_002363095.1, s__UBA737 sp002363095, 95.0, 76.93, 0.037; GCA_900547095.1, s__UBA737 sp900547095, 95.0, 76.87, 0.074; GCA_017549905.1, s__UBA737 sp017549905, 95.0, 76.87, 0.074; GCA_024404235.1, s__UBA737 sp024404235, 95.0, 76.84, 0.074; GCA_902796165.1, s__UBA737 sp902796165, 95.0, 76.75, 0.074; GCA_017403065.1, s__UBA737 sp017403065, 95.0, 76.73, 0.111; GCA_017434895.1, s__UBA737 sp017434895, 95.0, 76.69, 0.093; GCA_024404325.1, s__UBA737 sp024404325, 95.0, 76.68, 0.167; GCA_017549565.1, s__UBA737 sp017549565, 95.0, 76.6, 0.056; GCA_017516965.1, s__UBA737 sp017516965, 95.0, 76.38, 0.093; GCA_017466905.1, s__UBA737 sp017466905, 95.0, 76.34, 0.111; GCA_017537245.1, s__UBA737 sp017537245, 95.0, 76.34, 0.093; GCA_015066515.1, s__UBA737 sp015066515, 95.0, 76.33, 0.093; GCA_017623315.1, s__UBA737 sp017623315, 95.0, 76.31, 0.074; GCA_017554405.1, s__UBA737 sp017554405, 95.0, 76.28, 0.074; GCA_015066005.1, s__UBA737 sp015066005, 95.0, 76.25, 0.056; GCA_015065685.1, s__UBA737 sp015065685, 95.0, 76.25, 0.056; GCA_017423885.1, s__UBA737 sp017423885, 95.0, 76.19, 0.037; GCA_017622555.1, s__UBA737 sp017622555, 95.0, 76.18, 0.148; GCA_017442225.1, s__UBA737 sp017442225, 95.0, 76.11, 0.111; GCA_016287385.1, s__UBA737 sp016287385, 95.0, 76.11, 0.111; GCA_017439585.1, s__UBA737 sp017439585, 95.0, 76.06, 0.056; GCA_017537195.1, s__UBA737 sp017537195, 95.0, 75.96, 0.074; GCA_017615405.1, s__UBA737 sp017615405, 95.0, 75.94, 0.037; GCA_017437005.1, s__UBA737 sp017437005, 95.0, 75.83, 0.056; GCA_017507805.1, s__UBA737 sp017507805, 95.0, 75.76, 0.185; GCA_017431035.1, s__UBA737 sp017431035, 95.0, 75.74, 0.037; GCA_017529165.1, s__UBA737 sp017529165, 95.0, 75.23, 0.056; GCA_017559885.1, s__UBA737 sp017559885, 95.0, 74.54, 0.019; GCA_017939855.1, s__UBA737 sp017939855, 95.0, 74.36, 0.019	44.57	11
L1HIL1200283-GF04OOE_4_bin.41	d__Bacteria;p__Bacillota_A;c__Clostridia;o__Christensenellales;f__UBA1242;g__UMGS1908;s__	N/A	N/A	N/A	N/A	N/A	N/A	N/A	N/A	N/A	d__Bacteria;p__Bacillota_A;c__Clostridia;o__Christensenellales;f__UBA1242;g__UMGS1908;s__	ANI	classification based on placement in class-level tree	GCA_934772525.1, s__UMGS1908 sp934772525, 95.0, 79.52, 0.1; GCA_905187655.1, s__UMGS1908 sp905187655, 95.0, 79.01, 0.043; GCA_934778215.1, s__UMGS1908 sp934778215, 95.0, 77.97, 0.129; GCA_017938565.1, s__UMGS1908 sp017938565, 95.0, 77.47, 0.043; GCA_900556185.1, s__UMGS1908 sp900556185, 95.0, 75.7, 0.029; GCA_934747885.1, s__UMGS1908 sp934747885, 95.0, 74.52, 0.014	49.28	11
L1HIL1200283-GF04OOE_4_bin.53	d__Bacteria;p__Bacillota;c__Bacilli;o__RF39;f__UBA660;g__RUG12783;s__	N/A	N/A	N/A	N/A	N/A	GCA_934167885.1	d__Bacteria;p__Bacillota;c__Bacilli;o__RF39;f__UBA660;g__RUG12783;s__RUG12783 sp934167885	78.98	0.273	d__Bacteria;p__Bacillota;c__Bacilli;o__RF39;f__UBA660;g__RUG12783;s__	taxonomic classification defined by topology and ANI	classification based on placement in class-level tree	GCA_902801795.1, s__RUG12783 sp902801795, 95.0, 77.57, 0.205; GCA_902783985.1, s__RUG12783 sp902783985, 95.0, 77.1, 0.182; GCA_902782535.1, s__RUG12783 sp902782535, 95.0, 76.66, 0.091; GCA_016291895.1, s__RUG12783 sp016291895, 95.0, 76.63, 0.159	38.41	11
L1HIL1200283-GF04OOE_4_bin.65	d__Bacteria;p__Bacillota;c__Bacilli;o__RF39;f__UBA660;g__UMGS995;s__	N/A	N/A	N/A	N/A	N/A	GCA_900547465.1	d__Bacteria;p__Bacillota;c__Bacilli;o__RF39;f__UBA660;g__UMGS995;s__UMGS995 sp900547465	79.42	0.385	d__Bacteria;p__Bacillota;c__Bacilli;o__RF39;f__UBA660;g__UMGS995;s__	taxonomic classification defined by topology and ANI	classification based on placement in class-level tree	GCA_900769695.1, s__UMGS995 sp900769695, 95.0, 79.51, 0.394; GCA_934130165.1, s__UMGS995 sp934130165, 95.0, 79.45, 0.461; GCA_934130175.1, s__UMGS995 sp934130175, 95.0, 78.94, 0.445; GCA_902784095.1, s__UMGS995 sp902784095, 95.0, 78.41, 0.403; GCA_910586635.1, s__UMGS995 sp910586635, 95.0, 78.22, 0.356; GCA_910579455.1, s__UMGS995 sp910579455, 95.0, 78.22, 0.34; GCA_910586865.1, s__UMGS995 sp910586865, 95.0, 78.08, 0.291	81.65	11
L1HIL1200283-GF04OOE_4_bin.69	d__Bacteria;p__Bacillota;c__Bacilli;o__RF39;f__UBA660;g__Faecisoma;s__	N/A	N/A	N/A	N/A	N/A	GCA_016288305.1	d__Bacteria;p__Bacillota;c__Bacilli;o__RF39;f__UBA660;g__Faecisoma;s__Faecisoma sp016288305	78.59	0.392	d__Bacteria;p__Bacillota;c__Bacilli;o__RF39;f__UBA660;g__Faecisoma;s__	taxonomic classification defined by topology and ANI	classification based on placement in class-level tree	GCA_944371325.1, s__Faecisoma sp944371325, 95.0, 78.75, 0.434; GCA_944359085.1, s__Faecisoma sp944359085, 95.0, 78.7, 0.388; GCA_944331815.1, s__Faecisoma sp944331815, 95.0, 78.69, 0.379; GCA_944359055.1, s__Faecisoma sp944359055, 95.0, 78.67, 0.446; GCA_944359065.1, s__Faecisoma sp944359065, 95.0, 78.56, 0.391; GCA_944372195.1, s__Faecisoma sp944372195, 95.0, 78.56, 0.404; GCA_017887425.1, s__Faecisoma sp017887425, 95.0, 78.32, 0.356; GCA_018716405.1, s__Faecisoma merdavium, 95.0, 78.27, 0.388; GCA_944332725.1, s__Faecisoma sp944332725, 95.0, 78.23, 0.394; GCA_934169415.1, s__Faecisoma sp934169415, 95.0, 78.09, 0.367; GCA_944332695.1, s__Faecisoma sp944332695, 95.0, 78.06, 0.33; GCA_944363915.1, s__Faecisoma sp944363915, 95.0, 78.06, 0.37; GCA_944363995.1, s__Faecisoma sp944363995, 95.0, 77.89, 0.327; GCA_944371305.1, s__Faecisoma sp944371305, 95.0, 77.85, 0.355; GCA_944372275.1, s__Faecisoma sp944372275, 95.0, 77.8, 0.318; GCA_944363895.1, s__Faecisoma sp944363895, 95.0, 77.75, 0.349; GCA_944359025.1, s__Faecisoma sp944359025, 95.0, 77.67, 0.353; GCA_000432255.1, s__Faecisoma sp000432255, 95.0, 77.41, 0.291; GCA_944332645.1, s__Faecisoma sp944332645, 95.0, 77.29, 0.245; GCA_900753645.1, s__Faecisoma sp900753645, 95.0, 77.22, 0.267	64.83	11
L1HIL1200283-GF04OOE_4_bin.79	d__Bacteria;p__Bacillota_A;c__Clostridia;o__Oscillospirales;f__Oscillospiraceae;g__Faecousia;s__	N/A	N/A	N/A	N/A	N/A	GCA_015067585.1	d__Bacteria;p__Bacillota_A;c__Clostridia;o__Oscillospirales;f__Oscillospiraceae;g__Faecousia;s__Faecousia sp015067585	90.35	0.725	d__Bacteria;p__Bacillota_A;c__Clostridia;o__Oscillospirales;f__Oscillospiraceae;g__Faecousia;s__	taxonomic classification defined by topology and ANI	classification based on placement in class-level tree	GCA_015068455.1, s__Faecousia sp015068455, 95.0, 79.36, 0.392; GCA_017936205.1, s__Faecousia sp017936205, 95.0, 79.25, 0.033; GCA_900769995.1, s__Faecousia sp900769995, 95.0, 78.96, 0.067; GCA_016302005.1, s__Faecousia sp016302005, 95.0, 78.9, 0.033; GCA_945487445.1, s__Faecousia sp945487445, 95.0, 78.86, 0.075; GCA_902795095.1, s__Faecousia sp902795095, 95.0, 78.7, 0.292; GCA_900546915.1, s__Faecousia gallistercoris, 95.0, 78.57, 0.042; GCA_900315595.1, s__Faecousia sp900315595, 95.0, 78.37, 0.1; GCA_945635805.1, s__Faecousia sp945635805, 95.0, 78.35, 0.108; GCA_016302015.1, s__Faecousia sp016302015, 95.0, 78.3, 0.083; GCA_024404825.1, s__Faecousia sp024404825, 95.0, 78.29, 0.083; GCA_017541995.1, s__Faecousia sp017541995, 95.0, 78.17, 0.125; GCA_016296045.1, s__Faecousia sp016296045, 95.0, 78.13, 0.042; GCA_934615645.1, s__Faecousia sp934615645, 95.0, 78.1, 0.083; GCA_017419715.1, s__Faecousia sp017419715, 95.0, 78.09, 0.1; GCA_017519005.1, s__Faecousia sp017519005, 95.0, 78.09, 0.117; GCA_017456645.1, s__Faecousia sp017456645, 95.0, 78.04, 0.033; GCA_017391305.1, s__Faecousia sp017391305, 95.0, 78.03, 0.092; GCA_900544975.1, s__Faecousia sp900544975, 95.0, 78.02, 0.067; GCA_017405865.1, s__Faecousia sp017405865, 95.0, 78.01, 0.083; GCA_017429325.1, s__Faecousia sp017429325, 95.0, 78.0, 0.1; GCA_900316335.1, s__Faecousia sp900316335, 95.0, 77.94, 0.167; GCA_015067725.1, s__Faecousia sp015067725, 95.0, 77.83, 0.083; GCA_902795195.1, s__Faecousia sp902795195, 95.0, 77.78, 0.133; GCA_934654755.1, s__Faecousia sp934654755, 95.0, 77.72, 0.033; GCA_905233385.1, s__Faecousia sp905233385, 95.0, 77.72, 0.1; GCA_017540945.1, s__Faecousia sp017540945, 95.0, 77.62, 0.117; GCA_022770345.1, s__Faecousia sp022770345, 95.0, 77.62, 0.033; GCA_018712825.1, s__Faecousia excrementipullorum, 95.0, 77.61, 0.058; GCA_934667865.1, s__Faecousia sp934667865, 95.0, 77.59, 0.033; GCA_017429835.1, s__Faecousia sp017429835, 95.0, 77.58, 0.167; GCA_020025535.1, s__Faecousia sp020025535, 95.0, 77.54, 0.058; GCA_900544705.1, s__Faecousia sp900544705, 95.0, 77.53, 0.1; GCA_934569215.1, s__Faecousia sp934569215, 95.0, 77.53, 0.05; GCA_900545515.1, s__Faecousia sp000435995, 95.0, 77.52, 0.075; GCA_017461445.1, s__Faecousia sp017461445, 95.0, 77.49, 0.075; GCA_905235655.1, s__Faecousia sp905235655, 95.0, 77.47, 0.092; GCA_900544405.1, s__Faecousia sp900544405, 95.0, 77.46, 0.083; GCA_934636045.1, s__Faecousia sp934636045, 95.0, 77.45, 0.067; GCA_900551495.1, s__Faecousia sp900551495, 95.0, 77.44, 0.075; GCA_019418025.1, s__Faecousia sp019418025, 95.0, 77.44, 0.075; GCA_934630495.1, s__Faecousia sp934630495, 95.0, 77.43, 0.092; GCA_900546415.1, s__Faecousia sp900546415, 95.0, 77.4, 0.117; GCA_934589155.1, s__Faecousia sp934589155, 95.0, 77.39, 0.092; GCA_902767915.1, s__Faecousia sp902767915, 95.0, 77.26, 0.108; GCA_934572365.1, s__Faecousia sp934572365, 95.0, 77.23, 0.05; GCA_015068225.1, s__Faecousia sp015068225, 95.0, 77.21, 0.033; GCA_002372735.1, s__Faecousia sp002372735, 95.0, 77.2, 0.083; GCA_017399355.1, s__Faecousia sp017399355, 95.0, 77.19, 0.092; GCA_003525905.1, s__Faecousia sp003525905, 95.0, 77.16, 0.092; GCA_020025515.1, s__Faecousia sp020025515, 95.0, 77.16, 0.092; GCA_000434635.1, s__Faecousia sp000434635, 95.0, 77.12, 0.108; GCA_017481325.1, s__Faecousia sp017481325, 95.0, 77.12, 0.083; GCA_020025575.1, s__Faecousia sp020025575, 95.0, 77.12, 0.042; GCA_900548795.1, s__Faecousia sp900548795, 95.0, 77.09, 0.1; GCA_017612935.1, s__Faecousia sp017612935, 95.0, 77.06, 0.05; GCA_017537045.1, s__Faecousia sp017537045, 95.0, 77.06, 0.058; GCA_018713285.1, s__Faecousia excrementigallinarum, 95.0, 77.05, 0.058; GCA_016292255.1, s__Faecousia sp016292255, 95.0, 77.0, 0.108; GCA_016282135.1, s__Faecousia sp016282135, 95.0, 76.99, 0.1; GCA_017622295.1, s__Faecousia sp017622295, 95.0, 76.98, 0.1; GCA_900546075.1, s__Faecousia sp900546075, 95.0, 76.9, 0.108; GCA_017473225.1, s__Faecousia sp017473225, 95.0, 76.81, 0.133; GCA_015068235.1, s__Faecousia sp015068235, 95.0, 76.81, 0.075; GCA_944385535.1, s__Faecousia sp944385535, 95.0, 76.77, 0.117; GCA_015068305.1, s__Faecousia sp015068305, 95.0, 76.74, 0.058; GCA_934668285.1, s__Faecousia sp934668285, 95.0, 76.73, 0.067; GCA_020025545.1, s__Faecousia sp020025545, 95.0, 76.72, 0.05; GCA_934622035.1, s__Faecousia sp934622035, 95.0, 76.67, 0.125; GCA_004555705.1, s__Faecousia sp004555705, 95.0, 76.61, 0.092; GCA_020025595.1, s__Faecousia sp020025595, 95.0, 76.61, 0.083; GCA_018712145.1, s__Faecousia faecigallinarum, 95.0, 76.54, 0.067; GCA_017425545.1, s__Faecousia sp017425545, 95.0, 76.53, 0.033; GCA_022774865.1, s__Faecousia sp022774865, 95.0, 76.49, 0.067; GCA_910589155.1, s__Faecousia sp910589155, 95.0, 76.45, 0.083; GCA_934667815.1, s__Faecousia sp934667815, 95.0, 76.44, 0.083; GCA_004556205.1, s__Faecousia sp004556205, 95.0, 76.42, 0.05; GCA_017577345.1, s__Faecousia sp017577345, 95.0, 76.4, 0.075; GCA_015067565.1, s__Faecousia sp015067565, 95.0, 76.29, 0.083; GCA_017457285.1, s__Faecousia sp017457285, 95.0, 76.27, 0.067; GCA_934569225.1, s__Faecousia sp934569225, 95.0, 76.22, 0.092; GCA_905215665.1, s__Faecousia sp905215665, 95.0, 76.19, 0.033; GCA_905205195.1, s__Faecousia sp900762935, 95.0, 76.14, 0.092; GCA_022781505.1, s__Faecousia sp022781505, 95.0, 76.11, 0.133; GCA_934565775.1, s__Faecousia sp934565775, 95.0, 76.08, 0.1; GCA_900554705.1, s__Faecousia sp900554705, 95.0, 76.05, 0.067; GCA_021199635.1, s__Faecousia sp021199635, 95.0, 76.03, 0.042; GCA_017632035.1, s__Faecousia sp017632035, 95.0, 76.0, 0.092; GCA_902767395.1, s__Faecousia sp902767395, 95.0, 75.91, 0.033; GCA_017936985.1, s__Faecousia sp017936985, 95.0, 75.89, 0.033; GCA_934569195.1, s__Faecousia sp934569195, 95.0, 75.88, 0.042; GCA_934645175.1, s__Faecousia sp934645175, 95.0, 75.87, 0.067; GCA_017614755.1, s__Faecousia sp017614755, 95.0, 75.84, 0.125; GCA_945486035.1, s__Faecousia sp945486035, 95.0, 75.84, 0.033; GCA_018715805.1, s__Faecousia intestinigallinarum, 95.0, 75.74, 0.075; GCA_015067605.1, s__Faecousia sp015067605, 95.0, 75.64, 0.075; GCA_017473455.1, s__Faecousia sp017473455, 95.0, 75.61, 0.058; GCA_017543225.1, s__Faecousia sp017543225, 95.0, 75.47, 0.025; GCA_900762005.1, s__Faecousia sp900762005, 95.0, 75.13, 0.042	40.64	11
L1HIL1200283-GF04OOE_4_bin.8	d__Bacteria;p__Bacillota_A;c__Clostridia;o__Monoglobales;f__Monoglobaceae;g__UMGS1820;s__	N/A	N/A	N/A	N/A	N/A	N/A	N/A	N/A	N/A	d__Bacteria;p__Bacillota_A;c__Clostridia;o__Monoglobales;f__Monoglobaceae;g__UMGS1820;s__	ANI	classification based on placement in class-level tree	GCA_902760955.1, s__UMGS1820 sp902760955, 95.0, 79.44, 0.448; GCA_902777435.1, s__UMGS1820 sp902777435, 95.0, 79.39, 0.435; GCA_902791425.1, s__UMGS1820 sp902791425, 95.0, 78.99, 0.429; GCA_900769795.1, s__UMGS1820 sp900769795, 95.0, 77.39, 0.095; GCA_900545865.1, s__UMGS1820 sp900545865, 95.0, 77.34, 0.117; GCA_900555375.1, s__UMGS1820 sp900555375, 95.0, 77.24, 0.083; GCA_902766745.1, s__UMGS1820 sp902766745, 95.0, 77.2, 0.106; GCA_905201285.1, s__UMGS1820 sp905201285, 95.0, 76.99, 0.123; GCA_017436135.1, s__UMGS1820 sp017436135, 95.0, 76.97, 0.098; GCA_902797885.1, s__UMGS1820 sp902797885, 95.0, 76.78, 0.117	88.28	11
L1HIL1200283-GF04OOE_4_bin.93	d__Bacteria;p__Bacillota;c__Bacilli;o__RF39;f__UBA660;g__CAG-884;s__	N/A	N/A	N/A	N/A	N/A	N/A	N/A	N/A	N/A	d__Bacteria;p__Bacillota;c__Bacilli;o__RF39;f__UBA660;g__CAG-884;s__	taxonomic classification defined by topology and ANI	classification based on placement in class-level tree	GCA_000433875.1, s__CAG-884 sp000433875, 95.0, 80.39, 0.545; GCA_905200435.1, s__CAG-884 sp905200435, 95.0, 79.74, 0.606; GCA_934162555.1, s__CAG-884 sp934162555, 95.0, 79.64, 0.455; GCA_934130215.1, s__CAG-884 sp934130215, 95.0, 79.53, 0.515; GCA_934179675.1, s__CAG-884 sp934179675, 95.0, 79.37, 0.667	37.91	11
L1HIL1200283-GF04OOE_4_bin.95	d__Bacteria;p__Pseudomonadota;c__Alphaproteobacteria;o__RF32;f__CAG-239;g__JAGAJR01;s__JAGAJR01 sp017626035	GCA_017626035.1	95	d__Bacteria;p__Pseudomonadota;c__Alphaproteobacteria;o__RF32;f__CAG-239;g__JAGAJR01;s__JAGAJR01 sp017626035	95.09	0.818	GCA_017626035.1	d__Bacteria;p__Pseudomonadota;c__Alphaproteobacteria;o__RF32;f__CAG-239;g__JAGAJR01;s__JAGAJR01 sp017626035	95.09	0.818	d__Bacteria;p__Pseudomonadota;c__Alphaproteobacteria;o__RF32;f__CAG-239;g__;s__	taxonomic classification defined by topology and ANI	topological placement and ANI have congruent species assignments	N/A	34.26	11
L1HIL1200284-GF04PPE_1_bin.18	d__Bacteria;p__Bacillota;c__Bacilli;o__RF39;f__UBA660;g__Caccenecus;s__	N/A	N/A	N/A	N/A	N/A	GCA_944372725.1	d__Bacteria;p__Bacillota;c__Bacilli;o__RF39;f__UBA660;g__Caccenecus;s__Caccenecus sp944372725	83.26	0.724	d__Bacteria;p__Bacillota;c__Bacilli;o__RF39;f__UBA660;g__Caccenecus;s__	taxonomic classification defined by topology and ANI	classification based on placement in class-level tree	GCA_017888105.1, s__Caccenecus sp017888105, 95.0, 81.06, 0.748; GCA_944358165.1, s__Caccenecus sp944358165, 95.0, 81.01, 0.701; GCA_944327365.1, s__Caccenecus sp944327365, 95.0, 80.64, 0.622; GCA_900758895.1, s__Caccenecus sp900758895, 95.0, 80.55, 0.638; GCA_944358145.1, s__Caccenecus sp944358145, 95.0, 80.46, 0.693; GCA_018716965.1, s__Caccenecus avistercoris, 95.0, 80.31, 0.535; GCA_944358125.1, s__Caccenecus sp944358125, 95.0, 80.28, 0.74; GCA_944358115.1, s__Caccenecus sp944358115, 95.0, 80.23, 0.709; GCA_944327425.1, s__Caccenecus sp944327425, 95.0, 80.17, 0.646; GCA_900549285.1, s__Caccenecus sp900549285, 95.0, 80.12, 0.646; GCA_944358135.1, s__Caccenecus sp944358135, 95.0, 80.06, 0.677; GCA_000438195.1, s__Caccenecus sp000438195, 95.0, 79.86, 0.661; GCA_944327405.1, s__Caccenecus sp944327405, 95.0, 79.7, 0.543; GCA_944329205.1, s__Caccenecus sp944329205, 95.0, 79.33, 0.622; GCA_934099115.1, s__Caccenecus sp934099115, 95.0, 77.81, 0.37; GCA_910587745.1, s__Caccenecus sp910587745, 95.0, 77.61, 0.37; GCA_910585045.1, s__Caccenecus sp910585045, 95.0, 77.59, 0.386; GCA_015059425.1, s__Caccenecus sp015059425, 95.0, 77.34, 0.362; GCA_023663235.1, s__Caccenecus sp023663235, 95.0, 77.3, 0.331	48.24	11
L1HIL1200284-GF04PPE_1_bin.19	d__Bacteria;p__Bacillota_A;c__Clostridia;o__TANB77;f__CAG-508;g__;s__	N/A	N/A	N/A	N/A	N/A	N/A	N/A	N/A	N/A	d__Bacteria;p__Bacillota_A;c__Clostridia;o__TANB77;f__CAG-508;g__;s__	taxonomic classification fully defined by topology	classification based on placement in class-level tree	N/A	45.78	11
L1HIL1200284-GF04PPE_1_bin.2	d__Bacteria;p__Bacillota;c__Bacilli;o__RF39;f__UBA660;g__Coprovivens;s__	N/A	N/A	N/A	N/A	N/A	N/A	N/A	N/A	N/A	d__Bacteria;p__Bacillota;c__Bacilli;o__RF39;f__UBA660;g__Coprovivens;s__	taxonomic classification defined by topology and ANI	classification based on placement in class-level tree	GCA_944363975.1, s__Coprovivens excrementavium, 95.0, 81.67, 0.67; GCA_944332265.1, s__Coprovivens sp944332265, 95.0, 81.25, 0.74; GCA_910577505.1, s__Coprovivens sp910577505, 95.0, 79.5, 0.418; GCA_910584655.1, s__Coprovivens sp910584655, 95.0, 79.2, 0.425; GCA_015059245.1, s__Coprovivens sp015059245, 95.0, 79.04, 0.382; GCA_017525015.1, s__Coprovivens sp017525015, 95.0, 78.61, 0.238; GCA_934086145.1, s__Coprovivens sp934086145, 95.0, 78.58, 0.285; GCA_002362595.1, s__Coprovivens sp002362595, 95.0, 78.54, 0.339; GCA_017411235.1, s__Coprovivens sp017411235, 95.0, 78.32, 0.256; GCA_934096175.1, s__Coprovivens sp934096175, 95.0, 78.3, 0.342; GCA_016296185.1, s__Coprovivens sp016296185, 95.0, 78.26, 0.314; GCA_900552975.1, s__Coprovivens sp900552975, 95.0, 78.06, 0.324; GCA_017541445.1, s__Coprovivens sp017541445, 95.0, 77.96, 0.348; GCA_902800945.1, s__Coprovivens sp902800945, 95.0, 77.74, 0.151; GCA_902795675.1, s__Coprovivens sp902795675, 95.0, 77.27, 0.238	81.15	11
L1HIL1200284-GF04PPE_1_bin.22	d__Bacteria;p__Bacillota_A;c__Clostridia;o__TANB77;f__CAG-508;g__CAG-269;s__	N/A	N/A	N/A	N/A	N/A	GCA_944391755.1	d__Bacteria;p__Bacillota_A;c__Clostridia;o__TANB77;f__CAG-508;g__CAG-269;s__CAG-269 sp944391755	87.14	0.737	d__Bacteria;p__Bacillota_A;c__Clostridia;o__TANB77;f__CAG-508;g__CAG-269;s__	taxonomic classification defined by topology and ANI	classification based on placement in class-level tree	GCA_944388705.1, s__CAG-269 sp944388705, 95.0, 82.02, 0.612; GCA_944392805.1, s__CAG-269 sp944392805, 95.0, 81.93, 0.635; GCA_944388725.1, s__CAG-269 sp944388725, 95.0, 81.63, 0.654; GCA_934120315.1, s__CAG-269 sp934120315, 95.0, 81.28, 0.536; GCA_944387425.1, s__CAG-269 sp944387425, 95.0, 81.23, 0.531; GCA_934177555.1, s__CAG-269 sp934177555, 95.0, 81.06, 0.636; GCA_934130355.1, s__CAG-269 sp934130355, 95.0, 80.86, 0.498; GCA_900555615.1, s__CAG-269 sp900555615, 95.0, 80.73, 0.446; GCA_022790575.1, s__CAG-269 sp022790575, 95.0, 80.71, 0.498; GCA_001916055.1, s__CAG-269 sp001916055, 95.0, 80.69, 0.461; GCA_017409455.1, s__CAG-269 sp017409455, 95.0, 80.68, 0.5; GCA_944390695.1, s__CAG-269 sp944390695, 95.0, 80.67, 0.592; GCA_934162255.1, s__CAG-269 sp934162255, 95.0, 80.66, 0.582; GCA_934149075.1, s__CAG-269 sp934149075, 95.0, 80.61, 0.502; GCA_934167755.1, s__CAG-269 sp934167755, 95.0, 80.6, 0.51; GCA_934155625.1, s__CAG-269 sp934155625, 95.0, 80.57, 0.521; GCA_944393125.1, s__CAG-269 sp944393125, 95.0, 80.57, 0.555; GCA_003525075.1, s__CAG-269 sp003525075, 95.0, 80.51, 0.473; GCA_934130975.1, s__CAG-269 sp934130975, 95.0, 80.48, 0.527; GCA_934141555.1, s__CAG-269 sp934141555, 95.0, 80.47, 0.502; GCA_928721565.1, s__CAG-269 sp928721565, 95.0, 80.44, 0.51; GCA_934167735.1, s__CAG-269 sp934167735, 95.0, 80.43, 0.581; GCA_934130935.1, s__CAG-269 sp934130935, 95.0, 80.42, 0.477; GCA_934122085.1, s__CAG-269 sp934122085, 95.0, 80.42, 0.454; GCA_934120045.1, s__CAG-269 sp934120045, 95.0, 80.39, 0.436; GCA_001915995.1, s__CAG-269 sp001915995, 95.0, 80.37, 0.495; GCA_934155265.1, s__CAG-269 sp934155265, 95.0, 80.34, 0.527; GCA_934167135.1, s__CAG-269 sp934167135, 95.0, 80.31, 0.448; GCA_934149155.1, s__CAG-269 sp934149155, 95.0, 80.31, 0.521; GCA_944388045.1, s__CAG-269 sp944388045, 95.0, 80.29, 0.494; GCA_934184665.1, s__CAG-269 sp934184665, 95.0, 80.26, 0.528; GCA_934167685.1, s__CAG-269 sp934167685, 95.0, 80.21, 0.509; GCA_934162535.1, s__CAG-269 sp934162535, 95.0, 80.15, 0.502; GCA_944386165.1, s__CAG-269 sp944386165, 95.0, 80.12, 0.494; GCA_944393735.1, s__CAG-269 sp944393735, 95.0, 80.05, 0.5; GCA_934129895.1, s__CAG-269 sp934129895, 95.0, 80.02, 0.473; GCA_944386685.1, s__CAG-269 sp944386685, 95.0, 80.01, 0.512; GCA_944393385.1, s__CAG-269 sp944393385, 95.0, 79.75, 0.477; GCA_944387545.1, s__CAG-269 sp944387545, 95.0, 79.17, 0.346; GCA_934162205.1, s__CAG-269 sp934162205, 95.0, 79.03, 0.385; GCA_944387495.1, s__CAG-269 sp944387495, 95.0, 78.91, 0.394; GCA_944389395.1, s__CAG-269 sp944389395, 95.0, 78.9, 0.374; GCA_900556695.1, s__CAG-269 sp900556695, 95.0, 78.89, 0.38; GCA_944386365.1, s__CAG-269 sp944386365, 95.0, 78.84, 0.382; GCA_944386755.1, s__CAG-269 sp944386755, 95.0, 78.81, 0.357; GCA_905215845.1, s__CAG-269 sp905215845, 95.0, 78.81, 0.357; GCA_944386205.1, s__CAG-269 sp944386205, 95.0, 78.67, 0.321; GCA_944388775.1, s__CAG-269 sp944388775, 95.0, 78.67, 0.365; GCA_944389225.1, s__CAG-269 sp944389225, 95.0, 78.65, 0.367; GCA_944393375.1, s__CAG-269 sp944393375, 95.0, 78.62, 0.349; GCA_944387525.1, s__CAG-269 sp944387525, 95.0, 78.58, 0.355; GCA_944393315.1, s__CAG-269 sp944393315, 95.0, 78.56, 0.324; GCA_944392675.1, s__CAG-269 sp944392675, 95.0, 78.52, 0.365; GCA_022794615.1, s__CAG-269 sp022794615, 95.0, 78.51, 0.357; GCA_944387505.1, s__CAG-269 sp944387505, 95.0, 78.5, 0.38; GCA_900553985.1, s__CAG-269 sp900553985, 95.0, 78.48, 0.34; GCA_000437215.1, s__CAG-269 sp000437215, 95.0, 78.45, 0.348; GCA_934133175.1, s__CAG-269 sp934133175, 95.0, 78.44, 0.376; GCA_904419495.1, s__CAG-269 sp904419495, 95.0, 78.44, 0.353; GCA_944393365.1, s__CAG-269 sp944393365, 95.0, 78.44, 0.295; GCA_934168305.1, s__CAG-269 sp934168305, 95.0, 78.43, 0.348; GCA_934169725.1, s__CAG-269 sp934169725, 95.0, 78.42, 0.368; GCA_944388745.1, s__CAG-269 sp944388745, 95.0, 78.4, 0.313; GCA_944386715.1, s__CAG-269 sp944386715, 95.0, 78.4, 0.361; GCA_904387305.1, s__CAG-269 sp904387305, 95.0, 78.39, 0.39; GCA_900554565.1, s__CAG-269 sp900554565, 95.0, 78.39, 0.359; GCA_001916005.1, s__CAG-269 sp001916005, 95.0, 78.35, 0.382; GCA_944386675.1, s__CAG-269 sp944386675, 95.0, 78.35, 0.353; GCA_944386705.1, s__CAG-269 sp944386705, 95.0, 78.34, 0.376; GCA_017404025.1, s__CAG-269 sp017404025, 95.0, 78.32, 0.33; GCA_944392665.1, s__CAG-269 sp944392665, 95.0, 78.31, 0.382; GCA_944388735.1, s__CAG-269 sp944388735, 95.0, 78.3, 0.342; GCA_934154445.1, s__CAG-269 sp934154445, 95.0, 78.3, 0.363; GCA_000435535.1, s__CAG-269 sp000435535, 95.0, 78.29, 0.368; GCA_945877035.1, s__CAG-269 sp945877035, 95.0, 78.26, 0.361; GCA_944388805.1, s__CAG-269 sp944388805, 95.0, 78.24, 0.378; GCA_944386745.1, s__CAG-269 sp944386745, 95.0, 78.21, 0.342; GCA_944386175.1, s__CAG-269 sp944386175, 95.0, 78.2, 0.376; GCA_017458285.1, s__CAG-269 sp017458285, 95.0, 78.18, 0.293; GCA_934167435.1, s__CAG-269 sp934167435, 95.0, 78.18, 0.322; GCA_944393455.1, s__CAG-269 sp944393455, 95.0, 78.16, 0.367; GCA_944388795.1, s__CAG-269 sp944388795, 95.0, 78.09, 0.344; GCA_934120645.1, s__CAG-269 sp934120645, 95.0, 78.06, 0.372; GCA_934149005.1, s__CAG-269 sp934149005, 95.0, 78.05, 0.351; GCA_944393345.1, s__CAG-269 sp944393345, 95.0, 78.05, 0.371; GCA_944391795.1, s__CAG-269 sp944391795, 95.0, 78.04, 0.366; GCA_944386725.1, s__CAG-269 sp944386725, 95.0, 77.98, 0.358; GCA_934167965.1, s__CAG-269 sp934167965, 95.0, 77.86, 0.303; GCA_944386375.1, s__CAG-269 sp944386375, 95.0, 77.85, 0.401; GCA_934179885.1, s__CAG-269 sp934179885, 95.0, 77.79, 0.427; GCA_934183045.1, s__CAG-269 sp934183045, 95.0, 77.77, 0.33; GCA_934169575.1, s__CAG-269 sp934169575, 95.0, 77.75, 0.318; GCA_934178475.1, s__CAG-269 sp934178475, 95.0, 77.74, 0.296; GCA_900554175.1, s__CAG-269 sp900554175, 95.0, 77.7, 0.278; GCA_017511265.1, s__CAG-269 sp017511265, 95.0, 77.67, 0.315; GCA_022792135.1, s__CAG-269 sp022792135, 95.0, 77.66, 0.298; GCA_934141605.1, s__CAG-269 sp934141605, 95.0, 77.48, 0.329; GCA_017429505.1, s__CAG-269 sp017429505, 95.0, 77.4, 0.299; GCA_017533795.1, s__CAG-269 sp017533795, 95.0, 77.29, 0.276	82.38	11
L1HIL1200284-GF04PPE_1_bin.25	d__Bacteria;p__Bacteroidota;c__Bacteroidia;o__Bacteroidales;f__UBA932;g__Cryptobacteroides;s__Cryptobacteroides pullicola	GCA_001915575.1	95	d__Bacteria;p__Bacteroidota;c__Bacteroidia;o__Bacteroidales;f__UBA932;g__Cryptobacteroides;s__Cryptobacteroides pullicola	96.84	0.936	GCA_001915575.1	d__Bacteria;p__Bacteroidota;c__Bacteroidia;o__Bacteroidales;f__UBA932;g__Cryptobacteroides;s__Cryptobacteroides pullicola	96.84	0.936	d__Bacteria;p__Bacteroidota;c__Bacteroidia;o__Bacteroidales;f__UBA932;g__Cryptobacteroides;s__	taxonomic classification defined by topology and ANI	topological placement and ANI have congruent species assignments	GCA_017695095.1, s__Cryptobacteroides avistercoris, 95.0, 79.36, 0.479; GCA_944323775.1, s__Cryptobacteroides sp944323775, 95.0, 79.31, 0.521; GCA_900543205.1, s__Cryptobacteroides excrementigallinarum, 95.0, 78.63, 0.423; GCA_900771005.1, s__Cryptobacteroides sp900771005, 95.0, 78.42, 0.075; GCA_944325495.1, s__Cryptobacteroides sp944325495, 95.0, 78.41, 0.449; GCA_902787295.1, s__Cryptobacteroides sp902787295, 95.0, 78.23, 0.189; GCA_018715685.1, s__Cryptobacteroides merdipullorum, 95.0, 78.12, 0.389; GCA_024402025.1, s__Cryptobacteroides sp024402025, 95.0, 78.08, 0.06; GCA_002439095.1, s__Cryptobacteroides sp002439095, 95.0, 78.06, 0.238; GCA_017651785.1, s__Cryptobacteroides sp017651785, 95.0, 78.04, 0.075; GCA_017428725.1, s__Cryptobacteroides sp017428725, 95.0, 78.01, 0.208; GCA_900541925.1, s__Cryptobacteroides sp900541925, 95.0, 78.0, 0.306; GCA_002438805.1, s__Cryptobacteroides sp002438805, 95.0, 77.96, 0.264; GCA_017617035.1, s__Cryptobacteroides sp017617035, 95.0, 77.92, 0.068; GCA_934702165.1, s__Cryptobacteroides sp934702165, 95.0, 77.9, 0.208; GCA_900167895.1, s__Cryptobacteroides sp900167895, 95.0, 77.87, 0.298; GCA_002451795.1, s__Cryptobacteroides sp002451795, 95.0, 77.86, 0.113; GCA_016291185.1, s__Cryptobacteroides sp016291185, 95.0, 77.83, 0.215; GCA_934726455.1, s__Cryptobacteroides sp934726455, 95.0, 77.81, 0.253; GCA_022508605.1, s__Cryptobacteroides sp022508605, 95.0, 77.78, 0.147; GCA_900769905.1, s__Cryptobacteroides sp900769905, 95.0, 77.77, 0.313; GCA_004555145.1, s__Cryptobacteroides sp004555145, 95.0, 77.75, 0.185; GCA_024401855.1, s__Cryptobacteroides sp024401855, 95.0, 77.73, 0.094; GCA_900767405.1, s__Cryptobacteroides sp900767405, 95.0, 77.72, 0.072; GCA_902790635.1, s__Cryptobacteroides sp902790635, 95.0, 77.71, 0.215; GCA_902768985.1, s__Cryptobacteroides sp902768985, 95.0, 77.68, 0.283; GCA_945874355.1, s__Cryptobacteroides sp945874355, 95.0, 77.67, 0.257; GCA_017616595.1, s__Cryptobacteroides sp017616595, 95.0, 77.66, 0.125; GCA_017477245.1, s__Cryptobacteroides sp017477245, 95.0, 77.66, 0.287; GCA_902762435.1, s__Cryptobacteroides sp902762435, 95.0, 77.65, 0.309; GCA_902789245.1, s__Cryptobacteroides sp902789245, 95.0, 77.62, 0.245; GCA_900319975.1, s__Cryptobacteroides sp900319975, 95.0, 77.58, 0.275; GCA_905234775.1, s__Cryptobacteroides sp905234775, 95.0, 77.55, 0.057; GCA_017535125.1, s__Cryptobacteroides sp017535125, 95.0, 77.55, 0.234; GCA_018064625.1, s__Cryptobacteroides sp018064625, 95.0, 77.54, 0.102; GCA_004556005.1, s__Cryptobacteroides sp004556005, 95.0, 77.53, 0.102; GCA_016290835.1, s__Cryptobacteroides sp016290835, 95.0, 77.53, 0.226; GCA_017455065.1, s__Cryptobacteroides sp017455065, 95.0, 77.5, 0.181; GCA_905235775.1, s__Cryptobacteroides sp905235775, 95.0, 77.5, 0.234; GCA_900318565.1, s__Cryptobacteroides sp900318565, 95.0, 77.48, 0.136; GCA_017651225.1, s__Cryptobacteroides sp017651225, 95.0, 77.48, 0.226; GCA_902792815.1, s__Cryptobacteroides sp902792815, 95.0, 77.47, 0.14; GCA_017554335.1, s__Cryptobacteroides sp017554335, 95.0, 77.4, 0.177; GCA_024695285.1, s__Cryptobacteroides sp024695285, 95.0, 77.36, 0.204; GCA_017634595.1, s__Cryptobacteroides sp017634595, 95.0, 77.36, 0.125; GCA_018066125.1, s__Cryptobacteroides sp018066125, 95.0, 77.35, 0.079; GCA_900319375.1, s__Cryptobacteroides sp900319375, 95.0, 77.31, 0.064; GCA_902780175.1, s__Cryptobacteroides sp902780175, 95.0, 77.3, 0.147; GCA_905234475.1, s__Cryptobacteroides sp905234475, 95.0, 77.3, 0.234; GCA_016295245.1, s__Cryptobacteroides sp016295245, 95.0, 77.29, 0.177; GCA_024402095.1, s__Cryptobacteroides sp024402095, 95.0, 77.29, 0.068; GCA_017548445.1, s__Cryptobacteroides sp017548445, 95.0, 77.28, 0.23; GCA_012744435.1, s__Cryptobacteroides sp012744435, 95.0, 77.27, 0.211; GCA_017458145.1, s__Cryptobacteroides sp017458145, 95.0, 77.23, 0.215; GCA_017651465.1, s__Cryptobacteroides sp017651465, 95.0, 77.22, 0.125; GCA_017617715.1, s__Cryptobacteroides sp017617715, 95.0, 77.19, 0.155; GCA_902782225.1, s__Cryptobacteroides sp902782225, 95.0, 77.18, 0.204; GCA_002315815.1, s__Cryptobacteroides sp002315815, 95.0, 77.17, 0.098; GCA_017561765.1, s__Cryptobacteroides sp017561765, 95.0, 77.16, 0.158; GCA_902798975.1, s__Cryptobacteroides sp902798975, 95.0, 77.15, 0.208; GCA_017454905.1, s__Cryptobacteroides sp017454905, 95.0, 77.15, 0.26; GCA_018065485.1, s__Cryptobacteroides sp018065485, 95.0, 77.14, 0.06; GCA_024681565.1, s__Cryptobacteroides sp024681565, 95.0, 77.14, 0.177; GCA_017383945.1, s__Cryptobacteroides sp017383945, 95.0, 77.11, 0.075; GCA_024401895.1, s__Cryptobacteroides sp024401895, 95.0, 77.07, 0.064; GCA_018065985.1, s__Cryptobacteroides sp018065985, 95.0, 77.06, 0.158; GCA_024401945.1, s__Cryptobacteroides sp024401945, 95.0, 77.04, 0.083; GCA_016286145.1, s__Cryptobacteroides sp016286145, 95.0, 77.03, 0.057; GCA_945487035.1, s__Cryptobacteroides sp945487035, 95.0, 77.0, 0.098; GCA_017561865.1, s__Cryptobacteroides sp017561865, 95.0, 76.99, 0.185; GCA_024401695.1, s__Cryptobacteroides sp024401695, 95.0, 76.98, 0.162; GCA_024401865.1, s__Cryptobacteroides sp024401865, 95.0, 76.92, 0.087; GCA_017444905.1, s__Cryptobacteroides sp017444905, 95.0, 76.92, 0.109; GCA_024401795.1, s__Cryptobacteroides sp024401795, 95.0, 76.9, 0.072; GCA_001602885.1, s__Cryptobacteroides sp001602885, 95.0, 76.89, 0.166; GCA_905234485.1, s__Cryptobacteroides sp905234485, 95.0, 76.88, 0.075; GCA_017615615.1, s__Cryptobacteroides sp017615615, 95.0, 76.87, 0.106; GCA_017551425.1, s__Cryptobacteroides sp017551425, 95.0, 76.86, 0.132; GCA_017960585.1, s__Cryptobacteroides sp017960585, 95.0, 76.86, 0.238; GCA_017962165.1, s__Cryptobacteroides sp017962165, 95.0, 76.85, 0.079; GCA_002309995.1, s__Cryptobacteroides sp002309995, 95.0, 76.83, 0.128; GCA_016288775.1, s__Cryptobacteroides sp016288775, 95.0, 76.83, 0.211; GCA_000432655.1, s__Cryptobacteroides sp000432655, 95.0, 76.76, 0.166; GCA_024401745.1, s__Cryptobacteroides sp024401745, 95.0, 76.76, 0.162; GCA_017453565.1, s__Cryptobacteroides sp017453565, 95.0, 76.72, 0.087; GCA_002395925.1, s__Cryptobacteroides sp002395925, 95.0, 76.71, 0.128; GCA_016281435.1, s__Cryptobacteroides sp016281435, 95.0, 76.68, 0.128; GCA_024401825.1, s__Cryptobacteroides sp024401825, 95.0, 76.68, 0.075; GCA_024401995.1, s__Cryptobacteroides sp024401995, 95.0, 76.65, 0.087; GCA_017615435.1, s__Cryptobacteroides sp017615435, 95.0, 76.53, 0.064; GCA_024401805.1, s__Cryptobacteroides sp024401805, 95.0, 76.48, 0.064; GCA_902766255.1, s__Cryptobacteroides sp902766255, 95.0, 76.45, 0.098; GCA_024401915.1, s__Cryptobacteroides sp024401915, 95.0, 76.42, 0.091; GCA_017454265.1, s__Cryptobacteroides sp017454265, 95.0, 76.42, 0.098; GCA_018065265.1, s__Cryptobacteroides sp018065265, 95.0, 76.42, 0.106; GCA_017454335.1, s__Cryptobacteroides sp017454335, 95.0, 76.31, 0.181; GCA_017509375.1, s__Cryptobacteroides sp017509375, 95.0, 76.15, 0.053; GCA_017612675.1, s__Cryptobacteroides sp017612675, 95.0, 75.99, 0.064; GCA_017538685.1, s__Cryptobacteroides sp017538685, 95.0, 75.88, 0.035	53.98	11
L1HIL1200284-GF04PPE_1_bin.26	d__Bacteria;p__Desulfobacterota;c__Desulfovibrionia;o__Desulfovibrionales;f__Desulfovibrionaceae;g__Desulfovibrio;s__	N/A	N/A	N/A	N/A	N/A	N/A	N/A	N/A	N/A	d__Bacteria;p__Desulfobacterota;c__Desulfovibrionia;o__Desulfovibrionales;f__Desulfovibrionaceae;g__Desulfovibrio;s__	taxonomic classification defined by topology and ANI	classification based on placement in class-level tree	GCA_019113165.1, s__Desulfovibrio intestinipullorum, 95.0, 80.69, 0.526; GCA_944327295.1, s__Desulfovibrio sp944327295, 95.0, 80.35, 0.494; GCA_944327095.1, s__Desulfovibrio sp944327095, 95.0, 79.85, 0.505; GCF_002159665.1, s__Desulfovibrio faecigallinarum, 95.0, 79.83, 0.402; GCA_016284885.1, s__Desulfovibrio sp016284885, 95.0, 78.68, 0.304; GCF_900116045.1, s__Desulfovibrio piger_A, 95.0, 78.51, 0.282; GCA_002369295.1, s__Desulfovibrio sp002369295, 95.0, 78.49, 0.291; GCF_012843875.1, s__Desulfovibrio sp900556755, 95.0439, 78.39, 0.272; GCF_000156375.1, s__Desulfovibrio piger, 95.0439, 78.23, 0.274; GCA_019114565.1, s__Desulfovibrio intestinigallinarum, 95.0, 78.04, 0.177; GCA_944324525.1, s__Desulfovibrio sp944324525, 95.0, 77.99, 0.195; GCA_945871415.1, s__Desulfovibrio sp945871415, 95.0, 77.89, 0.153; GCA_944327235.1, s__Desulfovibrio sp944327235, 95.0, 77.87, 0.176; GCA_900546145.1, s__Desulfovibrio sp900546145, 95.0, 77.84, 0.236; GCA_900319575.1, s__Desulfovibrio sp900319575, 95.0, 77.82, 0.256; GCA_015062205.1, s__Desulfovibrio desulfuricans_D, 95.0, 77.72, 0.22; GCA_019118345.1, s__Desulfovibrio intestinavium, 95.0, 77.72, 0.241; GCA_900547595.1, s__Desulfovibrio sp900547595, 95.0, 77.7, 0.202; GCA_944324935.1, s__Desulfovibrio sp944324935, 95.0, 77.69, 0.207; GCF_902702915.1, s__Desulfovibrio sp900095395, 95.0, 77.69, 0.138; GCA_944324505.1, s__Desulfovibrio sp944324505, 95.0, 77.68, 0.275; GCF_004801255.1, s__Desulfovibrio desulfuricans_C, 95.0, 77.68, 0.16; GCA_019118745.1, s__Desulfovibrio gallistercoris, 95.0, 77.65, 0.183; GCA_905215675.1, s__Desulfovibrio sp905215675, 95.0, 77.64, 0.208; GCA_944327285.1, s__Desulfovibrio sp944327285, 95.0, 77.63, 0.15; GCA_023419375.1, s__Desulfovibrio sp023419375, 95.0, 77.6, 0.128; GCA_002237645.1, s__Desulfovibrio sp002237645, 95.0, 77.56, 0.138; GCF_011039135.1, s__Desulfovibrio sp011039135, 95.0, 77.5, 0.211; GCA_014804965.1, s__Desulfovibrio sp014804965, 95.0, 77.45, 0.196; GCF_001553605.1, s__Desulfovibrio fairfieldensis, 95.0, 77.43, 0.189; GCF_009696265.1, s__Desulfovibrio porci, 95.0, 77.41, 0.196; GCA_014803725.1, s__Desulfovibrio sp014803725, 95.0, 77.39, 0.213; GCF_000420465.1, s__Desulfovibrio desulfuricans, 95.0, 77.38, 0.134; GCF_004309735.1, s__Desulfovibrio legallii, 95.0, 77.35, 0.21; GCA_934546745.1, s__Desulfovibrio sp934546745, 95.0, 77.35, 0.13; GCF_900102485.1, s__Desulfovibrio legallii_A, 95.0, 77.34, 0.226; GCA_000403945.1, s__Desulfovibrio sp000403945, 95.0, 77.33, 0.169; GCA_019422935.1, s__Desulfovibrio sp019422935, 95.0, 77.31, 0.137; GCA_944324555.1, s__Desulfovibrio sp944324555, 95.0, 77.28, 0.172; GCA_009712225.1, s__Desulfovibrio sp009712225, 95.0, 77.24, 0.135; GCA_910584445.1, s__Desulfovibrio sp910584445, 95.0, 77.21, 0.187; GCF_900243745.1, s__Desulfovibrio sp900243745, 95.0, 77.2, 0.121; GCA_009929215.1, s__Desulfovibrio sp009929215, 95.0, 77.16, 0.149; GCA_019424165.1, s__Desulfovibrio sp019424165, 95.0, 77.15, 0.119; GCA_944327045.1, s__Desulfovibrio sp944327045, 95.0, 77.14, 0.17; GCF_022508225.1, s__Desulfovibrio sp022508225, 95.0, 77.13, 0.13; GCF_014202345.1, s__Desulfovibrio intestinalis, 95.0, 77.13, 0.102; GCA_024692205.1, s__Desulfovibrio sp024692205, 95.0, 77.08, 0.095; GCF_003860215.1, s__Desulfovibrio sp003860215, 95.0, 77.07, 0.151; GCA_003251995.1, s__Desulfovibrio desulfuricans_B, 95.0, 77.06, 0.118; GCA_910575755.1, s__Desulfovibrio sp910575755, 95.0, 77.03, 0.172; GCA_017415765.1, s__Desulfovibrio sp017415765, 95.0, 77.03, 0.147; GCA_014804905.1, s__Desulfovibrio sp014804905, 95.0, 77.02, 0.19; GCF_011039085.1, s__Desulfovibrio sp011039085, 95.0, 76.9, 0.163; GCA_905214305.1, s__Desulfovibrio sp905214305, 95.0, 76.69, 0.142; GCA_017396005.1, s__Desulfovibrio sp017396005, 95.0, 76.64, 0.077; GCA_013374015.1, s__Desulfovibrio kirbyi, 95.0, 76.64, 0.039; GCA_024699605.1, s__Desulfovibrio sp024699605, 95.0, 76.61, 0.05; GCA_009773975.1, s__Desulfovibrio sp009773975, 95.0, 76.39, 0.072; GCA_017454855.1, s__Desulfovibrio sp017454855, 95.0, 76.37, 0.086; GCA_017450275.1, s__Desulfovibrio sp017450275, 95.0, 76.22, 0.047; GCA_017613295.1, s__Desulfovibrio sp017613295, 95.0, 76.09, 0.061; GCA_024683955.1, s__Desulfovibrio sp024683955, 95.0, 76.04, 0.043; GCA_017528345.1, s__Desulfovibrio sp017528345, 95.0, 75.96, 0.049; GCA_905235595.1, s__Desulfovibrio sp905235595, 95.0, 75.96, 0.038; GCF_002355955.1, s__Desulfovibrio trichonymphae, 95.0, 75.89, 0.081; GCA_017454105.1, s__Desulfovibrio sp017454105, 95.0, 75.87, 0.027; GCA_017454325.1, s__Desulfovibrio sp017454325, 95.0, 75.85, 0.042; GCA_910587035.1, s__Desulfovibrio sp910587035, 95.0, 75.84, 0.054; GCA_014804865.1, s__Desulfovibrio sp014804865, 95.0, 75.83, 0.031; GCA_017455745.1, s__Desulfovibrio sp017455745, 95.0, 75.79, 0.038; GCA_017613715.1, s__Desulfovibrio sp017613715, 95.0, 75.72, 0.058; GCA_014804915.1, s__Desulfovibrio sp014804915, 95.0, 75.63, 0.04; GCA_017454005.1, s__Desulfovibrio sp017454005, 95.0, 75.07, 0.01	93.29	11
L1HIL1200284-GF04PPE_1_bin.29	d__Bacteria;p__Bacillota_A;c__Clostridia;o__Peptostreptococcales;f__Anaerovoracaceae;g__Alangreenwoodia;s__Alangreenwoodia sp019420525	GCA_019420525.1	95	d__Bacteria;p__Bacillota_A;c__Clostridia;o__Peptostreptococcales;f__Anaerovoracaceae;g__Alangreenwoodia;s__Alangreenwoodia sp019420525	97.96	0.936	GCA_019420525.1	d__Bacteria;p__Bacillota_A;c__Clostridia;o__Peptostreptococcales;f__Anaerovoracaceae;g__Alangreenwoodia;s__Alangreenwoodia sp019420525	97.96	0.936	d__Bacteria;p__Bacillota_A;c__Clostridia;o__Peptostreptococcales;f__Anaerovoracaceae;g__Alangreenwoodia;s__	taxonomic classification defined by topology and ANI	topological placement and ANI have congruent species assignments	GCA_905206455.1, s__Alangreenwoodia sp905206455, 95.0, 80.31, 0.647; GCA_904398315.1, s__Alangreenwoodia gallinarii, 95.0, 78.3, 0.336; GCA_944388495.1, s__Alangreenwoodia sp944388495, 95.0, 78.21, 0.364	82.54	11
L1HIL1200284-GF04PPE_1_bin.40	d__Bacteria;p__Bacillota_A;c__Clostridia;o__Oscillospirales;f__Acutalibacteraceae;g__Eubacterium_R;s__Eubacterium_R faecipullorum	GCA_900546785.1	95	d__Bacteria;p__Bacillota_A;c__Clostridia;o__Oscillospirales;f__Acutalibacteraceae;g__Eubacterium_R;s__Eubacterium_R faecipullorum	98.33	0.906	GCA_900546785.1	d__Bacteria;p__Bacillota_A;c__Clostridia;o__Oscillospirales;f__Acutalibacteraceae;g__Eubacterium_R;s__Eubacterium_R faecipullorum	98.33	0.906	d__Bacteria;p__Bacillota_A;c__Clostridia;o__Oscillospirales;f__Acutalibacteraceae;g__Eubacterium_R;s__	taxonomic classification defined by topology and ANI	topological placement and ANI have congruent species assignments	GCA_000431535.1, s__Eubacterium_R faecale, 95.0, 81.1, 0.712; GCA_944380635.1, s__Eubacterium_R sp944380635, 95.0, 80.22, 0.687; GCA_900539845.1, s__Eubacterium_R faecavium, 95.0, 79.57, 0.609; GCA_944380545.1, s__Eubacterium_R sp944380545, 95.0, 79.33, 0.558; GCA_900539425.1, s__Eubacterium_R sp900539425, 95.0, 79.31, 0.567; GCA_900547915.1, s__Eubacterium_R sp900547915, 95.0, 79.22, 0.352; GCF_900167205.1, s__Eubacterium_R coprostanoligenes, 95.0, 78.45, 0.043; GCA_022009795.1, s__Eubacterium_R sp000433975, 95.0, 78.34, 0.322; GCA_900539775.1, s__Eubacterium_R sp900539775, 95.0, 77.87, 0.292; GCA_014799585.1, s__Eubacterium_R sp014799585, 95.0, 77.79, 0.072; GCA_900540305.1, s__Eubacterium_R sp900540305, 95.0, 77.79, 0.313; GCA_900543795.1, s__Eubacterium_R sp900543795, 95.0, 77.76, 0.223; GCA_017886765.1, s__Eubacterium_R sp017886765, 95.0, 77.73, 0.197; GCA_900539165.1, s__Eubacterium_R sp900539165, 95.0, 77.69, 0.047; GCA_900772705.1, s__Eubacterium_R sp900772705, 95.0, 77.66, 0.06; GCA_024696725.1, s__Eubacterium_R sp024696725, 95.0, 77.61, 0.052; GCA_023663865.1, s__Eubacterium_R sp023663865, 95.0, 77.56, 0.06; GCA_020859725.1, s__Eubacterium_R sp020859725, 95.0, 77.55, 0.163; GCA_022511205.1, s__Eubacterium_R sp022511205, 95.0, 77.48, 0.18; GCA_019115455.1, s__Eubacterium_R faecigallinarum, 95.0, 77.43, 0.112; GCA_905234995.1, s__Eubacterium_R sp905234995, 95.0, 77.36, 0.197; GCA_910577215.1, s__Eubacterium_R sp910577215, 95.0, 77.36, 0.167; GCA_022772725.1, s__Eubacterium_R sp022772725, 95.0, 77.31, 0.245; GCA_021200075.1, s__Eubacterium_R sp021200075, 95.0, 77.3, 0.077; GCA_009774735.1, s__Eubacterium_R sp009774735, 95.0, 77.29, 0.043; GCA_910583925.1, s__Eubacterium_R sp011958665, 95.0, 77.29, 0.146; GCA_934525195.1, s__Eubacterium_R sp934525195, 95.0, 77.27, 0.047; GCA_002329285.1, s__Eubacterium_R sp002329285, 95.0, 77.24, 0.155; GCA_945874765.1, s__Eubacterium_R sp945874765, 95.0, 77.17, 0.077; GCA_902797915.1, s__Eubacterium_R sp902797915, 95.0, 77.15, 0.172; GCA_014465955.1, s__Eubacterium_R sp014465955, 95.0, 77.1, 0.197; GCA_023665085.1, s__Eubacterium_R sp023665085, 95.0, 77.1, 0.052; GCA_900316345.1, s__Eubacterium_R sp900316345, 95.0, 77.08, 0.086; GCA_002361935.1, s__Eubacterium_R sp002361935, 95.0, 77.08, 0.18; GCA_934561735.1, s__Eubacterium_R sp934561735, 95.0, 77.03, 0.06; GCA_900767025.1, s__Eubacterium_R sp900767025, 95.0, 76.98, 0.116; GCA_900542875.1, s__Eubacterium_R sp900542875, 95.0, 76.97, 0.09; GCA_905234495.1, s__Eubacterium_R sp905234495, 95.0, 76.82, 0.107; GCA_900555015.1, s__Eubacterium_R sp900555015, 95.0, 76.81, 0.12; GCA_900539325.1, s__Eubacterium_R sp900539325, 95.0, 76.81, 0.064; GCA_003526845.1, s__Eubacterium_R sp003526845, 95.0, 76.8, 0.082; GCA_934561395.1, s__Eubacterium_R sp900764665, 95.0, 76.74, 0.086; GCA_934512155.1, s__Eubacterium_R sp934512155, 95.0, 76.69, 0.129; GCA_902791235.1, s__Eubacterium_R sp902791235, 95.0, 76.67, 0.094; GCA_944385025.1, s__Eubacterium_R sp944385025, 95.0, 76.66, 0.086; GCA_015065445.1, s__Eubacterium_R sp015065445, 95.0, 76.65, 0.052; GCA_002493595.1, s__Eubacterium_R sp002493595, 95.0, 76.65, 0.069; GCA_021770095.1, s__Eubacterium_R sp021770095, 95.0, 76.58, 0.094; GCA_900544515.1, s__Eubacterium_R sp900544515, 95.0, 76.54, 0.077; GCA_910577195.1, s__Eubacterium_R sp910577195, 95.0, 76.51, 0.124; GCA_905233805.1, s__Eubacterium_R sp905233805, 95.0, 76.48, 0.056; GCA_910584985.1, s__Eubacterium_R sp910584985, 95.0, 76.47, 0.18; GCA_900321905.1, s__Eubacterium_R sp900321905, 95.0, 76.47, 0.077; GCA_017446095.1, s__Eubacterium_R sp017446095, 95.0, 76.43, 0.133; GCA_000434995.1, s__Eubacterium_R sp000434995, 95.0, 76.43, 0.069; GCA_900540235.1, s__Eubacterium_R sp900540235, 95.0, 76.36, 0.069; GCA_022511225.1, s__Eubacterium_R sp022511225, 95.0, 76.34, 0.06; GCA_945876745.1, s__Eubacterium_R sp945876745, 95.0, 76.33, 0.094; GCA_945869905.1, s__Eubacterium_R sp945869905, 95.0, 76.33, 0.082; GCA_017514345.1, s__Eubacterium_R sp017514345, 95.0, 76.31, 0.064; GCA_945221685.1, s__Eubacterium_R sp945221685, 95.0, 76.27, 0.06; GCA_002494125.1, s__Eubacterium_R sp002494125, 95.0, 76.26, 0.064; GCA_002493325.1, s__Eubacterium_R sp002493325, 95.0, 76.25, 0.069; GCA_000436835.1, s__Eubacterium_R sp000436835, 95.0, 76.25, 0.086; GCA_022511185.1, s__Eubacterium_R sp022511185, 95.0, 76.24, 0.069; GCA_017463985.1, s__Eubacterium_R sp017463985, 95.0, 76.21, 0.073; GCA_900761545.1, s__Eubacterium_R sp900761545, 95.0, 76.15, 0.142; GCA_021199275.1, s__Eubacterium_R sp021199275, 95.0, 76.08, 0.124; GCA_905233545.1, s__Eubacterium_R sp905233545, 95.0, 76.07, 0.082; GCA_015066525.1, s__Eubacterium_R sp015066525, 95.0, 76.05, 0.064; GCA_020860025.1, s__Eubacterium_R sp020860025, 95.0, 76.02, 0.082; GCA_900766895.1, s__Eubacterium_R sp900766895, 95.0, 76.02, 0.064; GCA_015065505.1, s__Eubacterium_R sp015065505, 95.0, 76.02, 0.09; GCA_002371215.1, s__Eubacterium_R sp002371215, 95.0, 76.0, 0.094; GCA_017445905.1, s__Eubacterium_R sp017445905, 95.0, 75.98, 0.064; GCA_017543725.1, s__Eubacterium_R sp017543725, 95.0, 75.91, 0.052; GCA_017458975.1, s__Eubacterium_R sp017458975, 95.0, 75.86, 0.073; GCA_017450645.1, s__Eubacterium_R sp017450645, 95.0, 75.69, 0.069; GCA_017476375.1, s__Eubacterium_R sp017476375, 95.0, 75.53, 0.09; GCA_945224895.1, s__Eubacterium_R sp945224895, 95.0, 75.41, 0.047; GCA_945788455.1, s__Eubacterium_R sp945788455, 95.0, 75.38, 0.021; GCA_017543415.1, s__Eubacterium_R sp017543415, 95.0, 75.37, 0.056; GCA_900548085.1, s__Eubacterium_R sp900548085, 95.0, 75.28, 0.03	66.65	11
L1HIL1200284-GF04PPE_1_bin.41	d__Bacteria;p__Bacillota_A;c__Clostridia;o__TANB77;f__CAG-508;g__RGIG8482;s__	N/A	N/A	N/A	N/A	N/A	GCA_017626365.1	d__Bacteria;p__Bacillota_A;c__Clostridia;o__TANB77;f__CAG-508;g__RGIG8482;s__RGIG8482 sp017626365	82.86	0.793	d__Bacteria;p__Bacillota_A;c__Clostridia;o__TANB77;f__CAG-508;g__RGIG8482;s__	taxonomic classification defined by topology and ANI	classification based on placement in class-level tree	GCA_022799315.1, s__RGIG8482 sp022799315, 95.0, 79.98, 0.641; GCA_904381285.1, s__RGIG8482 sp904381285, 95.0, 79.97, 0.636; GCA_022796855.1, s__RGIG8482 sp022796855, 95.0, 79.95, 0.592; GCA_944390975.1, s__RGIG8482 sp944390975, 95.0, 79.64, 0.614; GCA_022791395.1, s__RGIG8482 sp022791395, 95.0, 79.04, 0.592; GCA_022797145.1, s__RGIG8482 sp022797145, 95.0, 78.58, 0.495	48.86	11
L1HIL1200284-GF04PPE_1_bin.5	d__Bacteria;p__Bacillota_A;c__Clostridia;o__Oscillospirales;f__Acutalibacteraceae;g__CAG-964;s__	N/A	N/A	N/A	N/A	N/A	N/A	N/A	N/A	N/A	d__Bacteria;p__Bacillota_A;c__Clostridia;o__Oscillospirales;f__Acutalibacteraceae;g__CAG-964;s__	ANI	classification based on placement in class-level tree	GCA_902789345.1, s__CAG-964 sp902789345, 95.0, 78.55, 0.257; GCA_000435335.1, s__CAG-964 sp000435335, 95.0, 78.52, 0.246; GCA_900316025.1, s__CAG-964 sp900316025, 95.0, 77.09, 0.148; GCA_902762375.1, s__CAG-964 sp902762375, 95.0, 76.72, 0.085; GCA_900316615.1, s__CAG-964 sp900316615, 95.0, 76.6, 0.165; GCA_902772795.1, s__CAG-964 sp902772795, 95.0, 76.11, 0.064; GCA_902773265.1, s__CAG-964 sp902773265, 95.0, 75.82, 0.06	95.43	11
L1HIL1200284-GF04PPE_1_bin.51	d__Bacteria;p__Bacteroidota;c__Bacteroidia;o__Bacteroidales;f__UBA932;g__Cryptobacteroides;s__Cryptobacteroides intestinavium	GCA_017694845.1	95	d__Bacteria;p__Bacteroidota;c__Bacteroidia;o__Bacteroidales;f__UBA932;g__Cryptobacteroides;s__Cryptobacteroides intestinavium	98.46	0.874	GCA_017694845.1	d__Bacteria;p__Bacteroidota;c__Bacteroidia;o__Bacteroidales;f__UBA932;g__Cryptobacteroides;s__Cryptobacteroides intestinavium	98.46	0.874	d__Bacteria;p__Bacteroidota;c__Bacteroidia;o__Bacteroidales;f__UBA932;g__Cryptobacteroides;s__	taxonomic classification defined by topology and ANI	topological placement and ANI have congruent species assignments	GCA_944325435.1, s__Cryptobacteroides sp944325435, 95.0, 81.85, 0.486; GCA_944322715.1, s__Cryptobacteroides sp944322715, 95.0, 81.77, 0.523; GCA_944325465.1, s__Cryptobacteroides sp944325465, 95.0, 80.78, 0.486; GCA_944326365.1, s__Cryptobacteroides sp944326365, 95.0, 78.9, 0.126; GCA_944322585.1, s__Cryptobacteroides sp944322585, 95.0, 78.89, 0.342; GCA_900545245.1, s__Cryptobacteroides sp900545245, 95.0, 78.69, 0.018; GCA_017556765.1, s__Cryptobacteroides sp017556765, 95.0, 78.46, 0.009; GCA_944322925.1, s__Cryptobacteroides sp944322925, 95.0, 78.36, 0.081; GCA_017695015.1, s__Cryptobacteroides faecigallinarum, 95.0, 78.23, 0.297; GCA_944325765.1, s__Cryptobacteroides sp944325765, 95.0, 77.87, 0.072; GCA_945870315.1, s__Cryptobacteroides sp945870315, 95.0, 77.81, 0.063; GCA_910585445.1, s__Cryptobacteroides sp910585445, 95.0, 77.78, 0.081; GCA_015060255.1, s__Cryptobacteroides sp015060255, 95.0, 77.7, 0.036; GCA_944323825.1, s__Cryptobacteroides sp944323825, 95.0, 77.61, 0.216; GCA_022777205.1, s__Cryptobacteroides sp022777205, 95.0, 77.56, 0.063; GCA_017695025.1, s__Cryptobacteroides excrementavium, 95.0, 77.51, 0.135; GCA_944326375.1, s__Cryptobacteroides sp944326375, 95.0, 77.43, 0.045; GCA_017695115.1, s__Cryptobacteroides avicola, 95.0, 77.4, 0.162; GCA_944323245.1, s__Cryptobacteroides sp944323245, 95.0, 77.37, 0.117; GCA_009774765.1, s__Cryptobacteroides sp009774765, 95.0, 77.32, 0.081; GCA_944322815.1, s__Cryptobacteroides sp944322815, 95.0, 77.24, 0.135; GCA_945874155.1, s__Cryptobacteroides sp945874155, 95.0, 77.16, 0.054; GCA_002298075.1, s__Cryptobacteroides sp002298075, 95.0, 77.15, 0.063; GCA_015060385.1, s__Cryptobacteroides sp015060385, 95.0, 77.12, 0.081; GCA_017694755.1, s__Cryptobacteroides merdavium, 95.0, 77.12, 0.171; GCA_017694785.1, s__Cryptobacteroides intestinigallinarum, 95.0, 77.08, 0.144; GCA_017559545.1, s__Cryptobacteroides sp017559545, 95.0, 77.07, 0.045; GCA_017631175.1, s__Cryptobacteroides sp017631175, 95.0, 77.06, 0.036; GCA_944326315.1, s__Cryptobacteroides sp944326315, 95.0, 77.06, 0.099; GCA_944326305.1, s__Cryptobacteroides sp944326305, 95.0, 77.05, 0.099; GCA_017694995.1, s__Cryptobacteroides faecavium, 95.0, 76.95, 0.135; GCA_015060395.1, s__Cryptobacteroides sp015060395, 95.0, 76.92, 0.054; GCA_944325505.1, s__Cryptobacteroides sp944325505, 95.0, 76.89, 0.153; GCA_002440085.1, s__Cryptobacteroides sp002440085, 95.0, 76.88, 0.036; GCA_017452265.1, s__Cryptobacteroides sp017452265, 95.0, 76.87, 0.081; GCA_020026355.1, s__Cryptobacteroides sp020026355, 95.0, 76.86, 0.018; GCA_944323505.1, s__Cryptobacteroides sp944323505, 95.0, 76.82, 0.126; GCA_017560625.1, s__Cryptobacteroides sp017560625, 95.0, 76.8, 0.027; GCA_023667095.1, s__Cryptobacteroides sp023667095, 95.0, 76.8, 0.09; GCA_017694835.1, s__Cryptobacteroides gallistercoris, 95.0, 76.78, 0.108; GCA_944322805.1, s__Cryptobacteroides sp944322805, 95.0, 76.78, 0.072; GCA_017937885.1, s__Cryptobacteroides sp017937885, 95.0, 76.73, 0.036; GCA_944326335.1, s__Cryptobacteroides sp944326335, 95.0, 76.73, 0.144; GCA_017695065.1, s__Cryptobacteroides excrementipullorum, 95.0, 76.71, 0.126; GCA_900760425.1, s__Cryptobacteroides sp900760425, 95.0, 76.68, 0.108; GCA_944323345.1, s__Cryptobacteroides sp944323345, 95.0, 76.66, 0.108; GCA_944326325.1, s__Cryptobacteroides sp944326325, 95.0, 76.64, 0.117; GCA_015060455.1, s__Cryptobacteroides sp015060455, 95.0, 76.64, 0.072; GCA_944325965.1, s__Cryptobacteroides sp944325965, 95.0, 76.62, 0.09; GCA_017399865.1, s__Cryptobacteroides sp017399865, 95.0, 76.59, 0.081; GCA_018711225.1, s__Cryptobacteroides intestinipullorum, 95.0, 76.56, 0.108; GCA_015060325.1, s__Cryptobacteroides sp015060325, 95.0, 76.56, 0.081; GCA_944326385.1, s__Cryptobacteroides sp944326385, 95.0, 76.49, 0.144; GCA_017694655.1, s__Cryptobacteroides merdigallinarum, 95.0, 76.48, 0.117; GCA_017631875.1, s__Cryptobacteroides sp017631875, 95.0, 76.44, 0.063; GCA_017502125.1, s__Cryptobacteroides sp017502125, 95.0, 76.41, 0.063; GCA_015060405.1, s__Cryptobacteroides sp015060405, 95.0, 76.41, 0.072; GCA_017546585.1, s__Cryptobacteroides sp017546585, 95.0, 76.38, 0.054; GCA_017694885.1, s__Cryptobacteroides faecipullorum, 95.0, 76.37, 0.153; GCA_944326355.1, s__Cryptobacteroides sp944326355, 95.0, 76.36, 0.126; GCA_944322565.1, s__Cryptobacteroides sp944322565, 95.0, 76.33, 0.126; GCA_017506825.1, s__Cryptobacteroides sp017506825, 95.0, 76.3, 0.054; GCA_934725015.1, s__Cryptobacteroides sp934725015, 95.0, 76.26, 0.108; GCA_017938925.1, s__Cryptobacteroides sp017938925, 95.0, 76.23, 0.072; GCA_017555445.1, s__Cryptobacteroides sp017555445, 95.0, 76.17, 0.045; GCA_017465225.1, s__Cryptobacteroides sp017465225, 95.0, 76.17, 0.063; GCA_944323845.1, s__Cryptobacteroides sp944323845, 95.0, 76.13, 0.108; GCA_017549505.1, s__Cryptobacteroides sp017549505, 95.0, 76.1, 0.036; GCA_945827785.1, s__Cryptobacteroides sp945827785, 95.0, 76.08, 0.054; GCA_017626355.1, s__Cryptobacteroides sp017626355, 95.0, 76.06, 0.081; GCA_934675095.1, s__Cryptobacteroides sp934675095, 95.0, 76.04, 0.072; GCA_900546395.1, s__Cryptobacteroides sp900546395, 95.0, 76.0, 0.063; GCA_015060335.1, s__Cryptobacteroides sp015060335, 95.0, 76.0, 0.054; GCA_002439805.1, s__Cryptobacteroides sp002439805, 95.0, 75.97, 0.072; GCA_017471965.1, s__Cryptobacteroides sp017471965, 95.0, 75.96, 0.045; GCA_944323805.1, s__Cryptobacteroides sp944323805, 95.0, 75.94, 0.153; GCA_017415715.1, s__Cryptobacteroides sp017415715, 95.0, 75.83, 0.054; GCA_944323295.1, s__Cryptobacteroides sp944323295, 95.0, 75.82, 0.045; GCA_017550025.1, s__Cryptobacteroides sp017550025, 95.0, 75.81, 0.072; GCA_017399905.1, s__Cryptobacteroides sp017399905, 95.0, 75.81, 0.045; GCA_017473705.1, s__Cryptobacteroides sp017473705, 95.0, 75.78, 0.054; GCA_017472115.1, s__Cryptobacteroides sp017472115, 95.0, 75.77, 0.036; GCA_017549145.1, s__Cryptobacteroides sp017549145, 95.0, 75.75, 0.036; GCA_017461285.1, s__Cryptobacteroides sp017461285, 95.0, 75.74, 0.063; GCA_017561265.1, s__Cryptobacteroides sp017561265, 95.0, 75.74, 0.036; GCA_017474265.1, s__Cryptobacteroides sp017474265, 95.0, 75.62, 0.045; GCA_017546275.1, s__Cryptobacteroides sp017546275, 95.0, 75.55, 0.063; GCA_017626555.1, s__Cryptobacteroides sp017626555, 95.0, 75.52, 0.063; GCA_021153285.1, s__Cryptobacteroides sp021153285, 95.0, 75.52, 0.036; GCA_945874815.1, s__Cryptobacteroides sp945874815, 95.0, 75.47, 0.027; GCA_017398335.1, s__Cryptobacteroides sp017398335, 95.0, 75.45, 0.045; GCA_022774085.1, s__Cryptobacteroides sp022774085, 95.0, 75.45, 0.045; GCA_017560825.1, s__Cryptobacteroides sp017560825, 95.0, 75.44, 0.045; GCA_017442315.1, s__Cryptobacteroides sp017442315, 95.0, 75.43, 0.036; GCA_015060205.1, s__Cryptobacteroides sp015060205, 95.0, 75.3, 0.027; GCA_017625725.1, s__Cryptobacteroides sp017625725, 95.0, 75.28, 0.054; GCA_017437125.1, s__Cryptobacteroides sp017437125, 95.0, 74.94, 0.045; GCA_017555965.1, s__Cryptobacteroides sp017555965, 95.0, 74.94, 0.045; GCA_017630215.1, s__Cryptobacteroides sp017630215, 95.0, 74.6, 0.027	53.09	11
L1HIL1200284-GF04PPE_1_bin.52	d__Bacteria;p__Bacillota_A;c__Clostridia;o__TANB77;f__CAG-508;g__Scatovivens;s__	N/A	N/A	N/A	N/A	N/A	GCA_944390285.1	d__Bacteria;p__Bacillota_A;c__Clostridia;o__TANB77;f__CAG-508;g__Scatovivens;s__Scatovivens sp944390285	84.58	0.741	d__Bacteria;p__Bacillota_A;c__Clostridia;o__TANB77;f__CAG-508;g__Scatovivens;s__	taxonomic classification defined by topology and ANI	classification based on placement in class-level tree	GCA_900553685.1, s__Scatovivens faecipullorum, 95.0, 81.57, 0.57; GCA_017456555.1, s__Scatovivens sp017456555, 95.0, 80.46, 0.5; GCA_017536685.1, s__Scatovivens sp017536685, 95.0, 80.26, 0.461; GCA_017517685.1, s__Scatovivens sp017517685, 95.0, 80.08, 0.46; GCA_022790685.1, s__Scatovivens sp022790685, 95.0, 79.44, 0.471; GCA_934182465.1, s__Scatovivens sp934182465, 95.0, 79.41, 0.426; GCA_016290095.1, s__Scatovivens sp016290095, 95.0, 79.39, 0.458; GCA_002449785.1, s__Scatovivens sp002449785, 95.0, 79.19, 0.414; GCA_017625465.1, s__Scatovivens sp017625465, 95.0, 79.18, 0.41; GCA_900768805.1, s__Scatovivens sp900768805, 95.0, 78.86, 0.312; GCA_944390345.1, s__Scatovivens sp944390345, 95.0, 78.73, 0.408; GCA_944393295.1, s__Scatovivens sp944393295, 95.0, 78.64, 0.379; GCA_944389125.1, s__Scatovivens sp944389125, 95.0, 78.54, 0.378; GCA_934140005.1, s__Scatovivens sp934140005, 95.0, 78.46, 0.361; GCA_928721915.1, s__Scatovivens sp928721915, 95.0, 78.42, 0.356; GCA_022790975.1, s__Scatovivens sp022790975, 95.0, 78.35, 0.314; GCA_934141445.1, s__Scatovivens sp934141445, 95.0, 78.29, 0.41; GCA_944391975.1, s__Scatovivens sp944391975, 95.0, 77.99, 0.356; GCA_017530505.1, s__Scatovivens sp017530505, 95.0, 77.78, 0.376; GCA_017528085.1, s__Scatovivens sp017528085, 95.0, 77.59, 0.255; GCA_017477355.1, s__Scatovivens sp017477355, 95.0, 77.41, 0.248	85.88	11
L1HIL1200284-GF04PPE_1_bin.55	d__Bacteria;p__Pseudomonadota;c__Alphaproteobacteria;o__Rs-D84;f__Rs-D84;g__Enterousia;s__Enterousia sp944389525	GCA_944389525.1	95	d__Bacteria;p__Pseudomonadota;c__Alphaproteobacteria;o__Rs-D84;f__Rs-D84;g__Enterousia;s__Enterousia sp944389525	96.9	0.865	GCA_944389525.1	d__Bacteria;p__Pseudomonadota;c__Alphaproteobacteria;o__Rs-D84;f__Rs-D84;g__Enterousia;s__Enterousia sp944389525	96.9	0.865	d__Bacteria;p__Pseudomonadota;c__Alphaproteobacteria;o__Rs-D84;f__Rs-D84;g__Enterousia;s__	taxonomic classification defined by topology and ANI	topological placement and ANI have congruent species assignments	GCA_944392565.1, s__Enterousia sp944392565, 95.0, 85.69, 0.774; GCA_017694255.1, s__Enterousia avistercoris, 95.0, 82.45, 0.682; GCA_944390185.1, s__Enterousia sp944390185, 95.0, 81.27, 0.662; GCA_944392815.1, s__Enterousia sp944392815, 95.0, 80.28, 0.547; GCA_944407095.1, s__Enterousia intestinigallinarum, 95.0, 80.12, 0.602; GCA_944389595.1, s__Enterousia sp944389595, 95.0, 79.82, 0.584; GCA_944393245.1, s__Enterousia sp944393245, 95.0, 79.82, 0.628; GCA_944389345.1, s__Enterousia sp944389345, 95.0, 79.76, 0.599; GCA_944392595.1, s__Enterousia sp944392595, 95.0, 79.7, 0.566; GCA_944389235.1, s__Enterousia sp944389235, 95.0, 79.67, 0.58; GCA_017694175.1, s__Enterousia excrementavium, 95.0, 79.56, 0.593; GCA_944389385.1, s__Enterousia sp944389385, 95.0, 79.56, 0.562; GCA_944392535.1, s__Enterousia sp944392535, 95.0, 79.55, 0.602; GCA_944389495.1, s__Enterousia sp944389495, 95.0, 79.5, 0.547; GCA_944389465.1, s__Enterousia sp944389465, 95.0, 79.37, 0.558; GCA_944389515.1, s__Enterousia sp944389515, 95.0, 79.33, 0.624; GCA_944390125.1, s__Enterousia sp944390125, 95.0, 78.69, 0.376; GCA_944389555.1, s__Enterousia sp944389555, 95.0, 78.6, 0.328; GCA_002437665.1, s__Enterousia sp002437665, 95.0, 78.58, 0.423; GCA_944392775.1, s__Enterousia sp944392775, 95.0, 78.56, 0.248; GCA_900550565.1, s__Enterousia sp900550565, 95.0, 78.38, 0.445; GCA_023402015.1, s__Enterousia sp023402015, 95.0, 78.36, 0.398; GCA_900549365.1, s__Enterousia sp900549365, 95.0, 78.33, 0.427; GCA_934276735.1, s__Enterousia sp934276735, 95.0, 78.28, 0.431; GCA_934272785.1, s__Enterousia sp934272785, 95.0, 78.27, 0.434; GCA_934230415.1, s__Enterousia sp934230415, 95.0, 78.26, 0.409; GCA_017522445.1, s__Enterousia sp017522445, 95.0, 78.22, 0.292; GCA_017403085.1, s__Enterousia sp017403085, 95.0, 78.19, 0.361; GCA_017451625.1, s__Enterousia sp017451625, 95.0, 78.18, 0.313; GCA_934255455.1, s__Enterousia sp934255455, 95.0, 78.17, 0.447; GCA_015062525.1, s__Enterousia sp015062525, 95.0, 78.16, 0.35; GCA_900550495.1, s__Enterousia sp900550495, 95.0, 78.16, 0.412; GCA_900546225.1, s__Enterousia sp900546225, 95.0, 78.13, 0.42; GCA_944389535.1, s__Enterousia sp944389535, 95.0, 78.07, 0.281; GCA_023665245.1, s__Enterousia sp023665245, 95.0, 78.06, 0.434; GCA_018714345.1, s__Enterousia avicola, 95.0, 78.05, 0.325; GCA_904502245.1, s__Enterousia sp904502245, 95.0, 78.04, 0.259; GCA_017409215.1, s__Enterousia sp017409215, 95.0, 78.03, 0.296; GCA_017629245.1, s__Enterousia sp017629245, 95.0, 77.99, 0.336; GCA_944389135.1, s__Enterousia sp944389135, 95.0, 77.97, 0.336; GCA_017472065.1, s__Enterousia sp017472065, 95.0, 77.94, 0.367; GCA_015062445.1, s__Enterousia sp015062445, 95.0, 77.89, 0.354; GCA_017630405.1, s__Enterousia sp017630405, 95.0, 77.89, 0.307; GCA_017535105.1, s__Enterousia sp017535105, 95.0, 77.87, 0.282; GCA_944390225.1, s__Enterousia sp944390225, 95.0, 77.86, 0.27; GCA_934232895.1, s__Enterousia sp934232895, 95.0, 77.84, 0.395; GCA_015062495.1, s__Enterousia sp015062495, 95.0, 77.84, 0.372; GCA_017502865.1, s__Enterousia sp017502865, 95.0, 77.84, 0.391; GCA_017475605.1, s__Enterousia sp017475605, 95.0, 77.81, 0.314; GCA_017436325.1, s__Enterousia sp017436325, 95.0, 77.79, 0.248; GCA_017466525.1, s__Enterousia sp017466525, 95.0, 77.76, 0.361; GCA_944389645.1, s__Enterousia sp944389645, 95.0, 77.76, 0.191; GCA_016301865.1, s__Enterousia sp016301865, 95.0, 77.74, 0.308; GCA_944389265.1, s__Enterousia sp944389265, 95.0, 77.74, 0.318; GCA_017513285.1, s__Enterousia sp017513285, 95.0, 77.72, 0.285; GCA_017935245.1, s__Enterousia sp017935245, 95.0, 77.7, 0.36; GCA_902790415.1, s__Enterousia sp902790415, 95.0, 77.69, 0.277; GCA_017463185.1, s__Enterousia sp017463185, 95.0, 77.68, 0.307; GCA_017503725.1, s__Enterousia sp017503725, 95.0, 77.67, 0.354; GCA_017505705.1, s__Enterousia sp017505705, 95.0, 77.66, 0.274; GCA_017383325.1, s__Enterousia sp017383325, 95.0, 77.65, 0.355; GCA_902771695.1, s__Enterousia sp902771695, 95.0, 77.59, 0.288; GCA_944390835.1, s__Enterousia sp944390835, 95.0, 77.58, 0.294; GCA_015062545.1, s__Enterousia sp015062545, 95.0, 77.57, 0.31; GCA_017546085.1, s__Enterousia sp017546085, 95.0, 77.56, 0.254; GCA_017631895.1, s__Enterousia sp017631895, 95.0, 77.56, 0.333; GCA_017520675.1, s__Enterousia sp017520675, 95.0, 77.54, 0.281; GCA_902776515.1, s__Enterousia sp902776515, 95.0, 77.53, 0.247; GCA_905234185.1, s__Enterousia sp905234185, 95.0, 77.52, 0.331; GCA_014802705.1, s__Enterousia sp014802705, 95.0, 77.52, 0.212; GCA_014803525.1, s__Enterousia sp014803525, 95.0, 77.48, 0.314; GCA_016285415.1, s__Enterousia sp016285415, 95.0, 77.45, 0.272; GCA_944389185.1, s__Enterousia sp944389185, 95.0, 77.45, 0.202; GCA_017471445.1, s__Enterousia sp017471445, 95.0, 77.45, 0.285; GCA_017425725.1, s__Enterousia sp017425725, 95.0, 77.43, 0.317; GCA_017642625.1, s__Enterousia sp017642625, 95.0, 77.43, 0.223; GCA_017960855.1, s__Enterousia sp017960855, 95.0, 77.42, 0.207; GCA_024402715.1, s__Enterousia sp024402715, 95.0, 77.41, 0.215; GCA_013316395.1, s__Enterousia sp013316395, 95.0, 77.41, 0.258; GCA_017937735.1, s__Enterousia sp017937735, 95.0, 77.41, 0.28; GCA_017616975.1, s__Enterousia sp017616975, 95.0, 77.37, 0.255; GCA_902762295.1, s__Enterousia sp902762295, 95.0, 77.37, 0.299; GCA_017618595.1, s__Enterousia sp017618595, 95.0, 77.34, 0.211; GCA_017615655.1, s__Enterousia sp017615655, 95.0, 77.31, 0.174; GCA_902774305.1, s__Enterousia sp902774305, 95.0, 77.31, 0.208; GCA_017549445.1, s__Enterousia sp017549445, 95.0, 77.25, 0.27; GCA_944389685.1, s__Enterousia sp944389685, 95.0, 77.16, 0.236; GCA_902787665.1, s__Enterousia sp902787665, 95.0, 77.13, 0.311; GCA_017471805.1, s__Enterousia sp017471805, 95.0, 77.1, 0.236; GCA_017450905.1, s__Enterousia sp017450905, 95.0, 77.08, 0.214; GCA_017936185.1, s__Enterousia sp017936185, 95.0, 77.05, 0.224; GCA_904502095.1, s__Enterousia sp904502095, 95.0, 77.02, 0.266; GCA_017528045.1, s__Enterousia sp017528045, 95.0, 76.99, 0.153; GCA_024402765.1, s__Enterousia sp024402765, 95.0, 76.99, 0.23; GCA_018064405.1, s__Enterousia sp018064405, 95.0, 76.96, 0.248; GCA_017554665.1, s__Enterousia sp017554665, 95.0, 76.9, 0.239; GCA_017546265.1, s__Enterousia sp017546265, 95.0, 76.84, 0.285; GCA_900313285.1, s__Enterousia sp900313285, 95.0, 76.63, 0.181; GCA_017964865.1, s__Enterousia sp017964865, 95.0, 76.45, 0.255	76.35	11
L1HIL1200284-GF04PPE_1_bin.6	d__Bacteria;p__Bacteroidota;c__Bacteroidia;o__Bacteroidales;f__UBA932;g__Cryptobacteroides;s__	N/A	N/A	N/A	N/A	N/A	GCA_944326375.1	d__Bacteria;p__Bacteroidota;c__Bacteroidia;o__Bacteroidales;f__UBA932;g__Cryptobacteroides;s__Cryptobacteroides sp944326375	76.99	0.125	d__Bacteria;p__Bacteroidota;c__Bacteroidia;o__Bacteroidales;f__UBA932;g__Cryptobacteroides;s__	taxonomic classification defined by topology and ANI	classification based on placement in class-level tree	GCA_017694885.1, s__Cryptobacteroides faecipullorum, 95.0, 82.29, 0.018; GCA_017442315.1, s__Cryptobacteroides sp017442315, 95.0, 81.36, 0.018; GCA_944325465.1, s__Cryptobacteroides sp944325465, 95.0, 80.24, 0.018; GCA_017694655.1, s__Cryptobacteroides merdigallinarum, 95.0, 79.43, 0.036; GCA_015060255.1, s__Cryptobacteroides sp015060255, 95.0, 78.96, 0.054; GCA_017549505.1, s__Cryptobacteroides sp017549505, 95.0, 78.94, 0.036; GCA_900546395.1, s__Cryptobacteroides sp900546395, 95.0, 78.87, 0.018; GCA_017694755.1, s__Cryptobacteroides merdavium, 95.0, 78.78, 0.036; GCA_944322565.1, s__Cryptobacteroides sp944322565, 95.0, 78.66, 0.036; GCA_944326355.1, s__Cryptobacteroides sp944326355, 95.0, 78.61, 0.018; GCA_017549145.1, s__Cryptobacteroides sp017549145, 95.0, 78.56, 0.018; GCA_017556765.1, s__Cryptobacteroides sp017556765, 95.0, 78.5, 0.036; GCA_017555445.1, s__Cryptobacteroides sp017555445, 95.0, 78.5, 0.036; GCA_944326315.1, s__Cryptobacteroides sp944326315, 95.0, 78.35, 0.089; GCA_017399905.1, s__Cryptobacteroides sp017399905, 95.0, 78.34, 0.036; GCA_944322815.1, s__Cryptobacteroides sp944322815, 95.0, 78.33, 0.089; GCA_945870315.1, s__Cryptobacteroides sp945870315, 95.0, 78.17, 0.071; GCA_944323825.1, s__Cryptobacteroides sp944323825, 95.0, 78.12, 0.125; GCA_017550025.1, s__Cryptobacteroides sp017550025, 95.0, 78.03, 0.036; GCA_017626555.1, s__Cryptobacteroides sp017626555, 95.0, 78.02, 0.036; GCA_944323345.1, s__Cryptobacteroides sp944323345, 95.0, 77.94, 0.089; GCA_944326335.1, s__Cryptobacteroides sp944326335, 95.0, 77.86, 0.036; GCA_945827785.1, s__Cryptobacteroides sp945827785, 95.0, 77.84, 0.054; GCA_015060385.1, s__Cryptobacteroides sp015060385, 95.0, 77.83, 0.071; GCA_944326365.1, s__Cryptobacteroides sp944326365, 95.0, 77.78, 0.071; GCA_015060395.1, s__Cryptobacteroides sp015060395, 95.0, 77.66, 0.071; GCA_944325765.1, s__Cryptobacteroides sp944325765, 95.0, 77.65, 0.089; GCA_900760425.1, s__Cryptobacteroides sp900760425, 95.0, 77.63, 0.071; GCA_900545245.1, s__Cryptobacteroides sp900545245, 95.0, 77.43, 0.036; GCA_015060405.1, s__Cryptobacteroides sp015060405, 95.0, 77.35, 0.054; GCA_017399865.1, s__Cryptobacteroides sp017399865, 95.0, 77.18, 0.018; GCA_017502125.1, s__Cryptobacteroides sp017502125, 95.0, 77.1, 0.018; GCA_944326385.1, s__Cryptobacteroides sp944326385, 95.0, 77.04, 0.071; GCA_017472115.1, s__Cryptobacteroides sp017472115, 95.0, 77.0, 0.036; GCA_944325435.1, s__Cryptobacteroides sp944325435, 95.0, 76.96, 0.089; GCA_017506825.1, s__Cryptobacteroides sp017506825, 95.0, 76.96, 0.036; GCA_944325505.1, s__Cryptobacteroides sp944325505, 95.0, 76.89, 0.071; GCA_021153285.1, s__Cryptobacteroides sp021153285, 95.0, 76.89, 0.036; GCA_002439805.1, s__Cryptobacteroides sp002439805, 95.0, 76.89, 0.036; GCA_944323245.1, s__Cryptobacteroides sp944323245, 95.0, 76.89, 0.125; GCA_017465225.1, s__Cryptobacteroides sp017465225, 95.0, 76.88, 0.036; GCA_018711225.1, s__Cryptobacteroides intestinipullorum, 95.0, 76.82, 0.089; GCA_015060205.1, s__Cryptobacteroides sp015060205, 95.0, 76.82, 0.071; GCA_017625725.1, s__Cryptobacteroides sp017625725, 95.0, 76.81, 0.036; GCA_017694845.1, s__Cryptobacteroides intestinavium, 95.0, 76.64, 0.107; GCA_017473705.1, s__Cryptobacteroides sp017473705, 95.0, 76.63, 0.036; GCA_944322805.1, s__Cryptobacteroides sp944322805, 95.0, 76.61, 0.125; GCA_017695115.1, s__Cryptobacteroides avicola, 95.0, 76.61, 0.089; GCA_023667095.1, s__Cryptobacteroides sp023667095, 95.0, 76.51, 0.036; GCA_009774765.1, s__Cryptobacteroides sp009774765, 95.0, 76.48, 0.125; GCA_017938925.1, s__Cryptobacteroides sp017938925, 95.0, 76.48, 0.089; GCA_020026355.1, s__Cryptobacteroides sp020026355, 95.0, 76.42, 0.125; GCA_944322925.1, s__Cryptobacteroides sp944322925, 95.0, 76.4, 0.125; GCA_017461285.1, s__Cryptobacteroides sp017461285, 95.0, 76.36, 0.089; GCA_022774085.1, s__Cryptobacteroides sp022774085, 95.0, 76.28, 0.107; GCA_017694995.1, s__Cryptobacteroides faecavium, 95.0, 76.28, 0.089; GCA_017415715.1, s__Cryptobacteroides sp017415715, 95.0, 76.26, 0.107; GCA_017626355.1, s__Cryptobacteroides sp017626355, 95.0, 76.25, 0.054; GCA_017437125.1, s__Cryptobacteroides sp017437125, 95.0, 76.23, 0.071; GCA_944323295.1, s__Cryptobacteroides sp944323295, 95.0, 76.18, 0.054; GCA_017398335.1, s__Cryptobacteroides sp017398335, 95.0, 76.11, 0.054; GCA_944326325.1, s__Cryptobacteroides sp944326325, 95.0, 76.02, 0.125; GCA_015060335.1, s__Cryptobacteroides sp015060335, 95.0, 75.98, 0.071; GCA_017631175.1, s__Cryptobacteroides sp017631175, 95.0, 75.94, 0.071; GCA_017452265.1, s__Cryptobacteroides sp017452265, 95.0, 75.92, 0.125; GCA_017695015.1, s__Cryptobacteroides faecigallinarum, 95.0, 75.89, 0.036; GCA_934725015.1, s__Cryptobacteroides sp934725015, 95.0, 75.88, 0.036; GCA_017471965.1, s__Cryptobacteroides sp017471965, 95.0, 75.86, 0.036; GCA_017694785.1, s__Cryptobacteroides intestinigallinarum, 95.0, 75.83, 0.071; GCA_944326305.1, s__Cryptobacteroides sp944326305, 95.0, 75.81, 0.089; GCA_017631875.1, s__Cryptobacteroides sp017631875, 95.0, 75.78, 0.071; GCA_910585445.1, s__Cryptobacteroides sp910585445, 95.0, 75.59, 0.089; GCA_017560825.1, s__Cryptobacteroides sp017560825, 95.0, 75.55, 0.089; GCA_944325965.1, s__Cryptobacteroides sp944325965, 95.0, 75.54, 0.071; GCA_017695025.1, s__Cryptobacteroides excrementavium, 95.0, 75.41, 0.054; GCA_017694835.1, s__Cryptobacteroides gallistercoris, 95.0, 75.41, 0.054; GCA_017695065.1, s__Cryptobacteroides excrementipullorum, 95.0, 75.38, 0.143; GCA_015060455.1, s__Cryptobacteroides sp015060455, 95.0, 75.36, 0.004; GCA_945874815.1, s__Cryptobacteroides sp945874815, 95.0, 75.26, 0.054; GCA_944322585.1, s__Cryptobacteroides sp944322585, 95.0, 75.26, 0.071; GCA_944323845.1, s__Cryptobacteroides sp944323845, 95.0, 75.1, 0.089; GCA_944322715.1, s__Cryptobacteroides sp944322715, 95.0, 74.95, 0.089; GCA_017555965.1, s__Cryptobacteroides sp017555965, 95.0, 74.79, 0.001; GCA_017546585.1, s__Cryptobacteroides sp017546585, 95.0, 74.7, 0.036; GCA_944323805.1, s__Cryptobacteroides sp944323805, 95.0, 74.69, 0.018; GCA_017561265.1, s__Cryptobacteroides sp017561265, 95.0, 74.66, 0.036; GCA_017937885.1, s__Cryptobacteroides sp017937885, 95.0, 74.65, 0.002; GCA_017474265.1, s__Cryptobacteroides sp017474265, 95.0, 74.62, 0.018; GCA_002440085.1, s__Cryptobacteroides sp002440085, 95.0, 74.6, 0.018; GCA_944323505.1, s__Cryptobacteroides sp944323505, 95.0, 74.6, 0.018; GCA_022777205.1, s__Cryptobacteroides sp022777205, 95.0, 74.6, 0.018; GCA_015060325.1, s__Cryptobacteroides sp015060325, 95.0, 74.56, 0.004; GCA_017559545.1, s__Cryptobacteroides sp017559545, 95.0, 74.56, 0.036; GCA_945874155.1, s__Cryptobacteroides sp945874155, 95.0, 74.53, 0.036; GCA_002298075.1, s__Cryptobacteroides sp002298075, 95.0, 74.52, 0.003; GCA_017546275.1, s__Cryptobacteroides sp017546275, 95.0, 74.49, 0.054; GCA_017560625.1, s__Cryptobacteroides sp017560625, 95.0, 74.46, 0.002; GCA_017630215.1, s__Cryptobacteroides sp017630215, 95.0, 74.41, 0.001; GCA_934675095.1, s__Cryptobacteroides sp934675095, 95.0, 74.36, 0.002	35.47	11
L1HIL1200284-GF04PPE_1_bin.60	d__Bacteria;p__Bacillota_A;c__Clostridia;o__TANB77;f__CAG-508;g__HGM13634;s__	N/A	N/A	N/A	N/A	N/A	N/A	N/A	N/A	N/A	d__Bacteria;p__Bacillota_A;c__Clostridia;o__TANB77;f__CAG-508;g__HGM13634;s__	taxonomic classification defined by topology and ANI	classification based on placement in class-level tree	GCA_905198755.1, s__HGM13634 sp905198755, 95.0, 81.13, 0.581; GCA_900770385.1, s__HGM13634 sp900770385, 95.0, 80.46, 0.542; GCA_934183305.1, s__HGM13634 sp934183305, 95.0, 79.42, 0.507; GCA_934162365.1, s__HGM13634 sp934162365, 95.0, 79.32, 0.529; GCA_934177485.1, s__HGM13634 sp934177485, 95.0, 79.03, 0.417; GCA_934130435.1, s__HGM13634 sp934130435, 95.0, 78.42, 0.36	82.26	11
L1HIL1200284-GF04PPE_1_bin.64	d__Bacteria;p__Bacillota;c__Bacilli;o__RF39;f__UBA660;g__UBA3789;s__	N/A	N/A	N/A	N/A	N/A	GCA_910589335.1	d__Bacteria;p__Bacillota;c__Bacilli;o__RF39;f__UBA660;g__UBA3789;s__UBA3789 sp910589335	78.69	0.418	d__Bacteria;p__Bacillota;c__Bacilli;o__RF39;f__UBA660;g__UBA3789;s__	taxonomic classification defined by topology and ANI	classification based on placement in class-level tree	GCA_934131175.1, s__UBA3789 sp934131175, 95.0, 79.62, 0.399; GCA_017460175.1, s__UBA3789 sp017460175, 95.0, 79.54, 0.506; GCA_934140575.1, s__UBA3789 sp934140575, 95.0, 79.53, 0.43; GCA_902794075.1, s__UBA3789 sp902794075, 95.0, 79.51, 0.294; GCA_002369415.1, s__UBA3789 sp002369415, 95.0, 79.47, 0.429; GCA_945228905.1, s__UBA3789 sp945228905, 95.0, 79.32, 0.431; GCA_900543055.1, s__UBA3789 sp900543055, 95.0, 79.17, 0.422; GCA_902783435.1, s__UBA3789 sp902783435, 95.0, 79.09, 0.491; GCA_902788735.1, s__UBA3789 sp902788735, 95.0, 79.08, 0.512; GCA_902780395.1, s__UBA3789 sp902780395, 95.0, 79.03, 0.316; GCA_017512495.1, s__UBA3789 sp017512495, 95.0, 78.94, 0.394; GCA_017541885.1, s__UBA3789 sp017541885, 95.0, 78.92, 0.448; GCA_017433415.1, s__UBA3789 sp017433415, 95.0, 78.91, 0.414; GCA_902768065.1, s__UBA3789 sp902768065, 95.0, 78.9, 0.351; GCA_017478105.1, s__UBA3789 sp017478105, 95.0, 78.89, 0.432; GCA_902780585.1, s__UBA3789 sp902780585, 95.0, 78.88, 0.308; GCA_902798815.1, s__UBA3789 sp902798815, 95.0, 78.87, 0.398; GCA_017511605.1, s__UBA3789 sp017511605, 95.0, 78.77, 0.523; GCA_902776735.1, s__UBA3789 sp902776735, 95.0, 78.65, 0.36; GCA_017550205.1, s__UBA3789 sp017550205, 95.0, 78.64, 0.465; GCA_017432665.1, s__UBA3789 sp017432665, 95.0, 78.26, 0.388; GCA_017405445.1, s__UBA3789 sp017405445, 95.0, 78.25, 0.28; GCA_017511375.1, s__UBA3789 sp017511375, 95.0, 78.23, 0.292; GCA_017432645.1, s__UBA3789 sp017432645, 95.0, 78.16, 0.317; GCA_017964405.1, s__UBA3789 sp017964405, 95.0, 78.15, 0.347; GCA_902793315.1, s__UBA3789 sp902793315, 95.0, 78.14, 0.458; GCA_902797265.1, s__UBA3789 sp902797265, 95.0, 78.08, 0.347; GCA_902764545.1, s__UBA3789 sp902764545, 95.0, 78.06, 0.326; GCA_902782835.1, s__UBA3789 sp902782835, 95.0, 78.0, 0.373; GCA_900314225.1, s__UBA3789 sp900314225, 95.0, 77.98, 0.401; GCA_902796215.1, s__UBA3789 sp902796215, 95.0, 77.7, 0.429; GCA_902783315.1, s__UBA3789 sp902783315, 95.0, 77.61, 0.287	84.25	11
L1HIL1200284-GF04PPE_1_bin.7	d__Bacteria;p__Bacteroidota;c__Bacteroidia;o__Bacteroidales;f__Bacteroidaceae;g__Paraprevotella;s__	N/A	N/A	N/A	N/A	N/A	N/A	N/A	N/A	N/A	d__Bacteria;p__Bacteroidota;c__Bacteroidia;o__Bacteroidales;f__Bacteroidaceae;g__Paraprevotella;s__	taxonomic classification defined by topology and ANI	classification based on placement in class-level tree	GCA_944321525.1, s__Paraprevotella sp944321525, 95.0, 80.61, 0.594; GCA_944320765.1, s__Paraprevotella sp944320765, 95.0, 80.58, 0.516; GCA_944319925.1, s__Paraprevotella sp944319925, 95.0, 79.6, 0.44; GCA_944321565.1, s__Paraprevotella sp944321565, 95.0, 79.48, 0.422; GCA_944321975.1, s__Paraprevotella sp944321975, 95.0, 79.03, 0.406; GCA_944321365.1, s__Paraprevotella sp944321365, 95.0, 78.28, 0.306; GCF_000233955.1, s__Paraprevotella clara, 95.0, 77.71, 0.321; GCF_000205165.1, s__Paraprevotella xylaniphila, 95.0, 77.7, 0.314; GCA_944320775.1, s__Paraprevotella sp944320775, 95.0, 77.67, 0.049; GCA_023663705.1, s__Paraprevotella sp023663705, 95.0, 77.55, 0.179; GCA_900760455.1, s__Paraprevotella sp900760455, 95.0, 77.5, 0.146; GCA_910586505.1, s__Paraprevotella sp910586505, 95.0, 77.44, 0.211; GCA_900548345.1, s__Paraprevotella sp900548345, 95.0, 77.39, 0.201; GCA_944320795.1, s__Paraprevotella stercoravium, 95.0, 77.28, 0.065; GCA_017937925.1, s__Paraprevotella sp017937925, 95.0, 77.2, 0.066; GCA_021205005.1, s__Paraprevotella sp021205005, 95.0, 77.17, 0.215; GCA_900546665.1, s__Paraprevotella stercorigallinarum, 95.0, 77.15, 0.065; GCF_003477995.1, s__Paraprevotella sp003477995, 95.0, 77.08, 0.102; GCA_905214795.1, s__Paraprevotella sp905214795, 95.0, 77.02, 0.047; GCA_944321345.1, s__Paraprevotella sp944321345, 95.0, 76.91, 0.076; GCA_910584955.1, s__Paraprevotella sp910584955, 95.0, 76.86, 0.141; GCA_017425765.1, s__Paraprevotella sp017425765, 95.0, 76.53, 0.07; GCA_905215575.1, s__Paraprevotella sp905215575, 95.0, 76.21, 0.073; GCA_017630975.1, s__Paraprevotella sp017630975, 95.0, 76.12, 0.045	87.45	11
L1HIL1200284-GF04PPE_1_bin.70	d__Bacteria;p__Bacillota_A;c__Clostridia;o__Oscillospirales;f__Oscillospiraceae;g__Faecousia;s__	N/A	N/A	N/A	N/A	N/A	GCA_945482615.1	d__Bacteria;p__Bacillota_A;c__Clostridia;o__Oscillospirales;f__Oscillospiraceae;g__Faecousia;s__Faecousia sp945482615	79.74	0.266	d__Bacteria;p__Bacillota_A;c__Clostridia;o__Oscillospirales;f__Oscillospiraceae;g__Faecousia;s__	taxonomic classification defined by topology and ANI	classification based on placement in class-level tree	GCA_944387635.1, s__Faecousia sp944387635, 95.0, 81.67, 0.479; GCA_004562395.1, s__Faecousia sp004562395, 95.0, 81.48, 0.374; GCA_002362145.1, s__Faecousia sp002362145, 95.0, 81.36, 0.304; GCA_944387685.1, s__Faecousia sp944387685, 95.0, 80.56, 0.35; GCA_004555705.1, s__Faecousia sp004555705, 95.0, 80.49, 0.367; GCA_944385545.1, s__Faecousia sp944385545, 95.0, 80.4, 0.371; GCA_022786965.1, s__Faecousia sp022786965, 95.0, 80.37, 0.385; GCA_934589705.1, s__Faecousia sp934589705, 95.0, 80.33, 0.346; GCA_944385535.1, s__Faecousia sp944385535, 95.0, 80.28, 0.437; GCA_018712645.1, s__Faecousia faecavium, 95.0, 80.27, 0.255; GCA_900553805.1, s__Faecousia sp900553805, 95.0, 80.22, 0.297; GCA_900544945.1, s__Faecousia sp900544945, 95.0, 80.15, 0.29; GCA_018715835.1, s__Faecousia intestinavium, 95.0, 80.14, 0.308; GCA_017461445.1, s__Faecousia sp017461445, 95.0, 80.09, 0.339; GCA_022775085.1, s__Faecousia sp022775085, 95.0, 80.05, 0.371; GCA_934565795.1, s__Faecousia sp934565795, 95.0, 80.0, 0.297; GCA_900546075.1, s__Faecousia sp900546075, 95.0, 79.91, 0.374; GCA_018710805.1, s__Faecousia faecipullorum, 95.0, 79.89, 0.322; GCA_944387145.1, s__Faecousia sp944387145, 95.0, 79.88, 0.255; GCA_944387125.1, s__Faecousia sp944387125, 95.0, 79.81, 0.336; GCA_016302405.1, s__Faecousia sp016302405, 95.0, 79.81, 0.266; GCA_945873295.1, s__Faecousia sp945873295, 95.0, 79.8, 0.255; GCA_002437585.1, s__Faecousia sp002437585, 95.0, 79.79, 0.378; GCA_017465745.1, s__Faecousia sp017465745, 95.0, 79.77, 0.304; GCA_022786995.1, s__Faecousia sp022786995, 95.0, 79.76, 0.367; GCA_022772525.1, s__Faecousia sp022772525, 95.0, 79.75, 0.367; GCA_002436765.1, s__Faecousia sp002436765, 95.0, 79.66, 0.36; GCA_945875335.1, s__Faecousia sp945875335, 95.0, 79.52, 0.318; GCA_000434635.1, s__Faecousia sp000434635, 95.0, 79.5, 0.388; GCA_934569225.1, s__Faecousia sp934569225, 95.0, 79.44, 0.385; GCA_017473225.1, s__Faecousia sp017473225, 95.0, 79.44, 0.248; GCA_002493965.1, s__Faecousia sp002493965, 95.0, 79.43, 0.301; GCA_900547405.1, s__Faecousia sp900547405, 95.0, 79.38, 0.315; GCA_945486035.1, s__Faecousia sp945486035, 95.0, 79.34, 0.311; GCA_002362625.1, s__Faecousia sp002362625, 95.0, 79.26, 0.234; GCA_944382965.1, s__Faecousia sp944382965, 95.0, 79.25, 0.29; GCA_022774865.1, s__Faecousia sp022774865, 95.0, 79.25, 0.213; GCA_934569215.1, s__Faecousia sp934569215, 95.0, 79.24, 0.266; GCA_934630985.1, s__Faecousia sp934630985, 95.0, 79.22, 0.287; GCA_934572365.1, s__Faecousia sp934572365, 95.0, 79.2, 0.231; GCA_934589225.1, s__Faecousia sp934589225, 95.0, 79.17, 0.329; GCA_021771675.1, s__Faecousia sp021771675, 95.0, 79.16, 0.378; GCA_018712825.1, s__Faecousia excrementipullorum, 95.0, 79.13, 0.245; GCA_900540635.1, s__Faecousia sp900540635, 95.0, 79.1, 0.325; GCA_934589525.1, s__Faecousia sp934589525, 95.0, 79.08, 0.311; GCA_021153265.1, s__Faecousia sp021153265, 95.0, 79.08, 0.234; GCA_017457285.1, s__Faecousia sp017457285, 95.0, 79.05, 0.241; GCA_020025615.1, s__Faecousia sp020025615, 95.0, 79.01, 0.189; GCA_022777455.1, s__Faecousia sp022777455, 95.0, 78.99, 0.329; GCA_944387615.1, s__Faecousia sp944387615, 95.0, 78.96, 0.231; GCA_018713285.1, s__Faecousia excrementigallinarum, 95.0, 78.94, 0.245; GCA_017409205.1, s__Faecousia sp017409205, 95.0, 78.92, 0.168; GCA_017622995.1, s__Faecousia sp017622995, 95.0, 78.9, 0.301; GCA_017398105.1, s__Faecousia sp017398105, 95.0, 78.89, 0.273; GCA_934565415.1, s__Faecousia sp934565415, 95.0, 78.85, 0.283; GCA_015067615.1, s__Faecousia sp015067615, 95.0, 78.81, 0.343; GCA_934567355.1, s__Faecousia sp934567355, 95.0, 78.81, 0.29; GCA_934591635.1, s__Faecousia sp934591635, 95.0, 78.77, 0.094; GCA_934569045.1, s__Faecousia sp934569045, 95.0, 78.71, 0.329; GCA_900549495.1, s__Faecousia sp900549495, 95.0, 78.7, 0.259; GCA_017622295.1, s__Faecousia sp017622295, 95.0, 78.69, 0.255; GCA_900762245.1, s__Faecousia sp900762245, 95.0, 78.66, 0.276; GCF_018918045.1, s__Faecousia sp018918045, 95.0, 78.56, 0.252; GCA_015068125.1, s__Faecousia sp015068125, 95.0, 78.56, 0.164; GCA_900770015.1, s__Faecousia sp900770015, 95.0, 78.52, 0.304; GCA_017537045.1, s__Faecousia sp017537045, 95.0, 78.44, 0.115; GCA_015067605.1, s__Faecousia sp015067605, 95.0, 78.43, 0.157; GCA_017456645.1, s__Faecousia sp017456645, 95.0, 78.41, 0.126; GCA_934593275.1, s__Faecousia sp934593275, 95.0, 78.35, 0.217; GCA_934591845.1, s__Faecousia sp934591845, 95.0, 78.34, 0.231; GCA_900752285.1, s__Faecousia sp900752285, 95.0, 78.3, 0.224; GCA_934569195.1, s__Faecousia sp934569195, 95.0, 78.29, 0.115; GCA_900763965.1, s__Faecousia sp900763965, 95.0, 78.29, 0.224; GCA_015068305.1, s__Faecousia sp015068305, 95.0, 78.24, 0.245; GCA_017398625.1, s__Faecousia sp017398625, 95.0, 78.23, 0.136; GCA_015067945.1, s__Faecousia sp015067945, 95.0, 78.2, 0.14; GCA_900554625.1, s__Faecousia sp900554625, 95.0, 78.19, 0.199; GCA_015068155.1, s__Faecousia sp015068155, 95.0, 78.15, 0.133; GCA_017505505.1, s__Faecousia sp017505505, 95.0, 78.15, 0.189; GCA_900556935.1, s__Faecousia sp900556935, 95.0, 78.13, 0.255; GCA_017436785.1, s__Faecousia sp017436785, 95.0, 77.99, 0.269; GCA_017620525.1, s__Faecousia sp017620525, 95.0, 77.99, 0.133; GCA_017624715.1, s__Faecousia sp017624715, 95.0, 77.95, 0.192; GCA_900549705.1, s__Faecousia sp900549705, 95.0, 77.83, 0.192; GCA_017516785.1, s__Faecousia sp017516785, 95.0, 77.79, 0.171; GCA_017555395.1, s__Faecousia sp017555395, 95.0, 77.74, 0.175; GCA_934589065.1, s__Faecousia sp934589065, 95.0, 77.69, 0.196; GCA_020025545.1, s__Faecousia sp020025545, 95.0, 77.57, 0.098; GCA_017435525.1, s__Faecousia sp017435525, 95.0, 77.46, 0.178; GCA_015068225.1, s__Faecousia sp015068225, 95.0, 77.45, 0.129; GCA_017440925.1, s__Faecousia sp017440925, 95.0, 77.38, 0.164; GCA_017632035.1, s__Faecousia sp017632035, 95.0, 77.38, 0.129; GCA_017939025.1, s__Faecousia sp017939025, 95.0, 77.35, 0.227; GCA_020025535.1, s__Faecousia sp020025535, 95.0, 77.34, 0.073; GCA_900769845.1, s__Faecousia sp900769845, 95.0, 77.19, 0.15; GCA_017936985.1, s__Faecousia sp017936985, 95.0, 77.17, 0.105; GCA_017408725.1, s__Faecousia sp017408725, 95.0, 76.86, 0.073; GCA_017646545.1, s__Faecousia sp017646545, 95.0, 76.65, 0.081; GCA_017473455.1, s__Faecousia sp017473455, 95.0, 76.34, 0.105	41.19	11
L1HIL1200284-GF04PPE_1_bin.79	d__Bacteria;p__Bacillota_A;c__Clostridia;o__TANB77;f__CAG-465;g__CAG-465;s__	N/A	N/A	N/A	N/A	N/A	GCA_905204915.1	d__Bacteria;p__Bacillota_A;c__Clostridia;o__TANB77;f__CAG-465;g__CAG-465;s__CAG-465 sp905204915	80.43	0.544	d__Bacteria;p__Bacillota_A;c__Clostridia;o__TANB77;f__CAG-465;g__CAG-465;s__	taxonomic classification defined by topology and ANI	classification based on placement in class-level tree	GCA_900554875.1, s__CAG-465 sp900554875, 95.0, 78.29, 0.235; GCA_934169925.1, s__CAG-465 sp934169925, 95.0, 78.08, 0.288; GCA_934132895.1, s__CAG-465 sp934132895, 95.0, 77.82, 0.298; GCA_900772475.1, s__CAG-465 sp900772475, 95.0, 77.78, 0.269; GCA_944388565.1, s__CAG-465 sp944388565, 95.0, 77.69, 0.306; GCA_000433755.1, s__CAG-465 sp000433755, 95.0, 77.66, 0.258; GCA_944388575.1, s__CAG-465 sp944388575, 95.0, 77.61, 0.29; GCA_934130325.1, s__CAG-465 sp934130325, 95.0, 77.52, 0.253; GCA_934162655.1, s__CAG-465 sp934162655, 95.0, 77.43, 0.267; GCA_000433135.1, s__CAG-465 sp000433135, 95.0, 77.43, 0.206; GCA_017534305.1, s__CAG-465 sp017534305, 95.0, 77.35, 0.174; GCA_023410645.1, s__CAG-465 sp023410645, 95.0, 77.33, 0.282; GCA_023460235.1, s__CAG-465 sp023460235, 95.0, 77.33, 0.237; GCA_000433335.1, s__CAG-465 sp000433335, 95.0, 77.33, 0.264; GCA_934130595.1, s__CAG-465 sp934130595, 95.0, 77.3, 0.208; GCA_017626395.1, s__CAG-465 sp017626395, 95.0, 77.29, 0.274; GCA_944386345.1, s__CAG-465 sp944386345, 95.0, 77.27, 0.199; GCA_944383035.1, s__CAG-465 sp944383035, 95.0, 77.19, 0.325; GCA_944388585.1, s__CAG-465 sp944388585, 95.0, 77.14, 0.282; GCA_944383015.1, s__CAG-465 sp944383015, 95.0, 77.1, 0.243; GCA_944386635.1, s__CAG-465 sp944386635, 95.0, 77.04, 0.224; GCA_944387375.1, s__CAG-465 sp944387375, 95.0, 77.0, 0.277; GCA_944387385.1, s__CAG-465 sp944387385, 95.0, 76.98, 0.224; GCA_944386605.1, s__CAG-465 sp944386605, 95.0, 76.97, 0.193	84.21	11
L1HIL1200284-GF04PPE_1_bin.85	d__Bacteria;p__Bacillota;c__Bacilli;o__RF39;f__UBA660;g__Pelethosoma;s__Pelethosoma sp944332155	GCA_944332155.1	95	d__Bacteria;p__Bacillota;c__Bacilli;o__RF39;f__UBA660;g__Pelethosoma;s__Pelethosoma sp944332155	96.78	0.877	GCA_944332155.1	d__Bacteria;p__Bacillota;c__Bacilli;o__RF39;f__UBA660;g__Pelethosoma;s__Pelethosoma sp944332155	96.78	0.877	d__Bacteria;p__Bacillota;c__Bacilli;o__RF39;f__UBA660;g__Pelethosoma;s__	taxonomic classification defined by topology and ANI	topological placement and ANI have congruent species assignments	GCA_018716065.1, s__Pelethosoma merdigallinarum, 95.0, 85.0, 0.623; GCA_944372485.1, s__Pelethosoma sp944372485, 95.0, 79.47, 0.519; GCA_944363775.1, s__Pelethosoma sp944363775, 95.0, 79.05, 0.587; GCA_021771185.1, s__Pelethosoma sp021771185, 95.0, 79.0, 0.427	84.97	11
L1HIL1200284-GF04PPE_1_bin.87	d__Bacteria;p__Bacillota_A;c__Clostridia;o__Lachnospirales;f__Lachnospiraceae;g__Ventrimonas;s__Ventrimonas merdavium	GCA_018715565.1	95	d__Bacteria;p__Bacillota_A;c__Clostridia;o__Lachnospirales;f__Lachnospiraceae;g__Ventrimonas;s__Ventrimonas merdavium	97.52	0.723	GCA_018715565.1	d__Bacteria;p__Bacillota_A;c__Clostridia;o__Lachnospirales;f__Lachnospiraceae;g__Ventrimonas;s__Ventrimonas merdavium	97.52	0.723	d__Bacteria;p__Bacillota_A;c__Clostridia;o__Lachnospirales;f__Lachnospiraceae;g__Ventrimonas;s__	taxonomic classification defined by topology and ANI	topological placement and ANI have congruent species assignments	GCF_003478505.1, s__Ventrimonas sp003478505, 95.0, 78.46, 0.207; GCF_003481985.1, s__Ventrimonas sp003506385, 95.0, 78.41, 0.195; GCF_003480315.1, s__Ventrimonas sp003480315, 95.0, 78.34, 0.193; GCA_020686985.1, s__Ventrimonas sp900555625, 95.0, 78.31, 0.115; GCA_900538475.1, s__Ventrimonas sp900538475, 95.0, 78.28, 0.192; GCA_004554205.1, s__Ventrimonas sp004554205, 95.0, 78.16, 0.275; GCA_910577765.1, s__Ventrimonas sp910577765, 95.0, 78.13, 0.249; GCF_003481825.1, s__Ventrimonas sp003481825, 95.0, 78.08, 0.188; GCA_022776445.1, s__Ventrimonas sp022776445, 95.0, 77.87, 0.178; GCA_910577655.1, s__Ventrimonas sp910577655, 95.0, 77.85, 0.25; GCA_900540335.1, s__Ventrimonas sp900540335, 95.0, 77.83, 0.221; GCA_021202655.1, s__Ventrimonas sp021202655, 95.0, 77.72, 0.152; GCA_021204045.1, s__Ventrimonas sp021204045, 95.0, 77.52, 0.144; GCA_900770535.1, s__Ventrimonas sp900770535, 95.0, 77.51, 0.262; GCA_910588875.1, s__Ventrimonas sp910588875, 95.0, 77.41, 0.165; GCA_003669055.1, s__Ventrimonas sp003669055, 95.0, 77.36, 0.174; GCA_021202925.1, s__Ventrimonas sp021202925, 95.0, 77.32, 0.119; GCA_021204025.1, s__Ventrimonas sp021204025, 95.0, 77.27, 0.088; GCA_910586255.1, s__Ventrimonas sp910586255, 95.0, 77.26, 0.178; GCA_003611875.1, s__Ventrimonas sp003611875, 95.0, 77.25, 0.141; GCA_910586205.1, s__Ventrimonas sp910586205, 95.0, 77.24, 0.12; GCA_910575255.1, s__Ventrimonas sp910575255, 95.0, 77.23, 0.178; GCA_934394615.1, s__Ventrimonas sp934394615, 95.0, 77.2, 0.168; GCA_020860565.1, s__Ventrimonas sp020860565, 95.0, 77.18, 0.099; GCA_910584845.1, s__Ventrimonas sp910584845, 95.0, 77.16, 0.124; GCA_009911065.1, s__Ventrimonas sp009911065, 95.0, 76.9, 0.099; GCA_022794255.1, s__Ventrimonas sp022794255, 95.0, 76.85, 0.099; GCA_022799175.1, s__Ventrimonas sp022799175, 95.0, 76.75, 0.061; GCA_910588125.1, s__Ventrimonas sp910588125, 95.0, 76.59, 0.098	82.62	11
L1HIL1200285-GF04PPE_2_bin.14	d__Bacteria;p__Bacillota_A;c__Clostridia;o__Peptostreptococcales;f__Anaerovoracaceae;g__Gallibacter;s__Gallibacter intestinalis	GCF_014982745.1	95	d__Bacteria;p__Bacillota_A;c__Clostridia;o__Peptostreptococcales;f__Anaerovoracaceae;g__Gallibacter;s__Gallibacter intestinalis	97.99	0.905	GCF_014982745.1	d__Bacteria;p__Bacillota_A;c__Clostridia;o__Peptostreptococcales;f__Anaerovoracaceae;g__Gallibacter;s__Gallibacter intestinalis	97.99	0.905	d__Bacteria;p__Bacillota_A;c__Clostridia;o__Peptostreptococcales;f__Anaerovoracaceae;g__Gallibacter;s__	taxonomic classification defined by topology and ANI	topological placement and ANI have congruent species assignments	GCA_000488855.1, s__Gallibacter brachus, 95.0, 78.1, 0.063	95.73	11
L1HIL1200285-GF04PPE_2_bin.15	d__Bacteria;p__Desulfobacterota;c__Desulfovibrionia;o__Desulfovibrionales;f__Desulfovibrionaceae;g__Desulfovibrio;s__Desulfovibrio intestinavium	GCA_019118345.1	95	d__Bacteria;p__Desulfobacterota;c__Desulfovibrionia;o__Desulfovibrionales;f__Desulfovibrionaceae;g__Desulfovibrio;s__Desulfovibrio intestinavium	99.47	0.897	GCA_019118345.1	d__Bacteria;p__Desulfobacterota;c__Desulfovibrionia;o__Desulfovibrionales;f__Desulfovibrionaceae;g__Desulfovibrio;s__Desulfovibrio intestinavium	99.47	0.897	d__Bacteria;p__Desulfobacterota;c__Desulfovibrionia;o__Desulfovibrionales;f__Desulfovibrionaceae;g__Desulfovibrio;s__	taxonomic classification defined by topology and ANI	topological placement and ANI have congruent species assignments	GCA_944324525.1, s__Desulfovibrio sp944324525, 95.0, 84.53, 0.687; GCA_019118745.1, s__Desulfovibrio gallistercoris, 95.0, 84.41, 0.713; GCA_944324935.1, s__Desulfovibrio sp944324935, 95.0, 84.37, 0.693; GCA_944327235.1, s__Desulfovibrio sp944327235, 95.0, 84.19, 0.661; GCA_944327045.1, s__Desulfovibrio sp944327045, 95.0, 83.46, 0.696; GCA_944324505.1, s__Desulfovibrio sp944324505, 95.0, 82.29, 0.617; GCF_900116045.1, s__Desulfovibrio piger_A, 95.0, 80.73, 0.472; GCF_012843875.1, s__Desulfovibrio sp900556755, 95.0439, 80.15, 0.456; GCF_000156375.1, s__Desulfovibrio piger, 95.0439, 80.09, 0.452; GCF_009696265.1, s__Desulfovibrio porci, 95.0, 79.9, 0.49; GCA_905215675.1, s__Desulfovibrio sp905215675, 95.0, 79.8, 0.428; GCA_944327285.1, s__Desulfovibrio sp944327285, 95.0, 79.71, 0.385; GCA_910575755.1, s__Desulfovibrio sp910575755, 95.0, 79.68, 0.427; GCA_019114565.1, s__Desulfovibrio intestinigallinarum, 95.0, 79.62, 0.406; GCA_945871415.1, s__Desulfovibrio sp945871415, 95.0, 79.56, 0.389; GCF_001553605.1, s__Desulfovibrio fairfieldensis, 95.0, 79.55, 0.463; GCA_015062205.1, s__Desulfovibrio desulfuricans_D, 95.0, 79.45, 0.385; GCA_944324555.1, s__Desulfovibrio sp944324555, 95.0, 79.27, 0.375; GCF_011039135.1, s__Desulfovibrio sp011039135, 95.0, 79.08, 0.373; GCF_004309735.1, s__Desulfovibrio legallii, 95.0, 79.07, 0.352; GCF_900102485.1, s__Desulfovibrio legallii_A, 95.0, 79.07, 0.402; GCA_900547595.1, s__Desulfovibrio sp900547595, 95.0, 79.03, 0.404; GCA_014804965.1, s__Desulfovibrio sp014804965, 95.0, 78.98, 0.36; GCA_000403945.1, s__Desulfovibrio sp000403945, 95.0, 78.93, 0.392; GCA_014803725.1, s__Desulfovibrio sp014803725, 95.0, 78.76, 0.376; GCA_934546745.1, s__Desulfovibrio sp934546745, 95.0, 78.7, 0.347; GCA_910584445.1, s__Desulfovibrio sp910584445, 95.0, 78.69, 0.38; GCF_011039085.1, s__Desulfovibrio sp011039085, 95.0, 78.65, 0.405; GCA_023419375.1, s__Desulfovibrio sp023419375, 95.0, 78.47, 0.329; GCA_014804905.1, s__Desulfovibrio sp014804905, 95.0, 78.36, 0.383; GCF_902702915.1, s__Desulfovibrio sp900095395, 95.0, 78.35, 0.336; GCF_004801255.1, s__Desulfovibrio desulfuricans_C, 95.0, 78.3, 0.337; GCF_022508225.1, s__Desulfovibrio sp022508225, 95.0, 78.28, 0.291; GCA_019422935.1, s__Desulfovibrio sp019422935, 95.0, 78.19, 0.32; GCF_000420465.1, s__Desulfovibrio desulfuricans, 95.0, 78.19, 0.313; GCA_002237645.1, s__Desulfovibrio sp002237645, 95.0, 78.18, 0.313; GCA_905214305.1, s__Desulfovibrio sp905214305, 95.0, 78.18, 0.316; GCA_017415765.1, s__Desulfovibrio sp017415765, 95.0, 78.14, 0.338; GCF_003860215.1, s__Desulfovibrio sp003860215, 95.0, 78.13, 0.307; GCA_019424165.1, s__Desulfovibrio sp019424165, 95.0, 78.12, 0.283; GCA_009929215.1, s__Desulfovibrio sp009929215, 95.0, 78.03, 0.275; GCA_003251995.1, s__Desulfovibrio desulfuricans_B, 95.0, 78.02, 0.174; GCF_900243745.1, s__Desulfovibrio sp900243745, 95.0, 78.0, 0.287; GCA_009712225.1, s__Desulfovibrio sp009712225, 95.0, 77.99, 0.291; GCF_014202345.1, s__Desulfovibrio intestinalis, 95.0, 77.87, 0.233; GCA_024692205.1, s__Desulfovibrio sp024692205, 95.0, 77.67, 0.148; GCA_016284885.1, s__Desulfovibrio sp016284885, 95.0, 77.63, 0.175; GCA_002369295.1, s__Desulfovibrio sp002369295, 95.0, 77.58, 0.185; GCA_019113165.1, s__Desulfovibrio intestinipullorum, 95.0, 77.53, 0.202; GCA_944327295.1, s__Desulfovibrio sp944327295, 95.0, 77.51, 0.203; GCA_900546145.1, s__Desulfovibrio sp900546145, 95.0, 77.36, 0.144; GCF_002159665.1, s__Desulfovibrio faecigallinarum, 95.0, 77.17, 0.145; GCA_024683955.1, s__Desulfovibrio sp024683955, 95.0, 77.16, 0.046; GCA_017613295.1, s__Desulfovibrio sp017613295, 95.0, 77.13, 0.139; GCA_017396005.1, s__Desulfovibrio sp017396005, 95.0, 77.07, 0.215; GCA_017454855.1, s__Desulfovibrio sp017454855, 95.0, 77.06, 0.162; GCA_900319575.1, s__Desulfovibrio sp900319575, 95.0, 77.01, 0.162; GCA_009773975.1, s__Desulfovibrio sp009773975, 95.0, 76.96, 0.121; GCA_944327095.1, s__Desulfovibrio sp944327095, 95.0, 76.83, 0.13; GCA_013374015.1, s__Desulfovibrio kirbyi, 95.0, 76.74, 0.102; GCF_002355955.1, s__Desulfovibrio trichonymphae, 95.0, 76.73, 0.181; GCA_905235595.1, s__Desulfovibrio sp905235595, 95.0, 76.72, 0.116; GCA_017455745.1, s__Desulfovibrio sp017455745, 95.0, 76.69, 0.026; GCA_024699605.1, s__Desulfovibrio sp024699605, 95.0, 76.52, 0.085; GCA_017454325.1, s__Desulfovibrio sp017454325, 95.0, 76.49, 0.114; GCA_017528345.1, s__Desulfovibrio sp017528345, 95.0, 76.43, 0.071; GCA_910587035.1, s__Desulfovibrio sp910587035, 95.0, 76.39, 0.094; GCA_017450275.1, s__Desulfovibrio sp017450275, 95.0, 76.32, 0.054; GCA_017613715.1, s__Desulfovibrio sp017613715, 95.0, 76.24, 0.079; GCA_017454105.1, s__Desulfovibrio sp017454105, 95.0, 76.12, 0.043; GCA_014804865.1, s__Desulfovibrio sp014804865, 95.0, 76.04, 0.029; GCA_014804915.1, s__Desulfovibrio sp014804915, 95.0, 75.86, 0.089; GCA_017454005.1, s__Desulfovibrio sp017454005, 95.0, 75.49, 0.022	92.85	11
L1HIL1200285-GF04PPE_2_bin.21	d__Bacteria;p__Bacillota_A;c__Clostridia;o__Christensenellales;f__CAG-138;g__UBA1685;s__UBA1685 sp002320595	GCA_002320595.1	95	d__Bacteria;p__Bacillota_A;c__Clostridia;o__Christensenellales;f__CAG-138;g__UBA1685;s__UBA1685 sp002320595	96.56	0.852	GCA_002320595.1	d__Bacteria;p__Bacillota_A;c__Clostridia;o__Christensenellales;f__CAG-138;g__UBA1685;s__UBA1685 sp002320595	96.56	0.852	d__Bacteria;p__Bacillota_A;c__Clostridia;o__Christensenellales;f__CAG-138;g__UBA1685;s__	taxonomic classification defined by topology and ANI	topological placement and ANI have congruent species assignments	GCA_900546845.1, s__UBA1685 sp900546845, 95.0, 82.59, 0.653; GCA_022778545.1, s__UBA1685 sp004560435, 95.0, 82.48, 0.697; GCA_944366945.1, s__UBA1685 sp944366945, 95.0, 79.87, 0.508; GCA_017435905.1, s__UBA1685 sp017435905, 95.0, 79.11, 0.331; GCA_015056105.1, s__UBA1685 sp015056105, 95.0, 78.52, 0.378	96.15	11
L1HIL1200285-GF04PPE_2_bin.31	d__Bacteria;p__Bacillota_A;c__Clostridia;o__Clostridiales;f__Clostridiaceae;g__Clostridium;s__Clostridium gallinarum	GCF_014836325.1	95	d__Bacteria;p__Bacillota_A;c__Clostridia;o__Clostridiales;f__Clostridiaceae;g__Clostridium;s__Clostridium gallinarum	95.03	0.857	GCF_014836325.1	d__Bacteria;p__Bacillota_A;c__Clostridia;o__Clostridiales;f__Clostridiaceae;g__Clostridium;s__Clostridium gallinarum	95.03	0.857	d__Bacteria;p__Bacillota_A;c__Clostridia;o__Clostridiales;f__Clostridiaceae;g__Clostridium;s__	taxonomic classification defined by topology and ANI	topological placement and ANI have congruent species assignments	GCF_900086595.1, s__Clostridium nigeriense, 95.0, 89.03, 0.821; GCA_023445445.1, s__Clostridium sp023445445, 95.0, 83.57, 0.714; GCF_015550425.1, s__Clostridium sp015550425, 95.0, 83.26, 0.607; GCA_900759995.1, s__Clostridium sp900759995, 95.0, 83.12, 0.714; GCA_021443865.1, s__Clostridium sp021443865, 95.0, 83.11, 0.679; GCA_934746015.1, s__Clostridium sp934746015, 95.0, 82.85, 0.75; GCA_023427705.1, s__Clostridium sp023427705, 95.0, 82.73, 0.429; GCA_017888565.1, s__Clostridium sp017888565, 95.0, 82.18, 0.714; GCF_017873245.1, s__Clostridium tertium, 95.0, 81.81, 0.679; GCF_004794105.1, s__Clostridium sartagoforme_B, 95.0, 81.31, 0.571; GCA_018372555.1, s__Clostridium sp018372555, 95.0, 81.25, 0.607; GCA_017435645.1, s__Clostridium sp017435645, 95.0, 80.97, 0.286; GCF_000340885.1, s__Clostridium saccharoperbutylacetonicum, 95.0, 80.84, 0.143; GCA_015058405.1, s__Clostridium sp015058405, 95.0, 80.57, 0.214; GCF_000401215.1, s__Clostridium sartagoforme_A, 95.0, 80.53, 0.679; GCF_000621745.1, s__Clostridium beijerinckii_A, 95.0, 80.47, 0.25; GCA_934755305.1, s__Clostridium sp934755305, 95.0, 80.39, 0.107; GCF_009928485.1, s__Clostridium sp009928485, 95.0, 79.33, 0.25; GCF_002285495.1, s__Clostridium isatidis, 95.0, 79.16, 0.464; GCF_018223745.1, s__Clostridium beijerinckii, 95.0, 79.02, 0.321; GCA_003129525.1, s__Clostridium beijerinckii_D, 95.0, 78.99, 0.321; GCA_900769625.1, s__Clostridium sp900769625, 95.0, 78.95, 0.25; GCF_002327185.1, s__Clostridium chauvoei, 95.0, 78.71, 0.429; GCF_002029255.1, s__Clostridium chromiireducens, 95.0, 78.66, 0.214; GCF_019734195.1, s__Clostridium sp900766315, 95.0, 78.63, 0.286; GCF_019977655.1, s__Clostridium gelidum, 95.0, 78.55, 0.286; GCF_900104115.1, s__Clostridium gasigenes, 95.0, 78.47, 0.429; GCA_015058525.1, s__Clostridium butyricum_A, 95.0, 78.42, 0.25; GCF_019431045.1, s__Clostridium weizhouense, 95.0, 78.41, 0.25; GCA_012520205.1, s__Clostridium sp012520205, 95.0, 78.4, 0.357; GCA_018918055.1, s__Clostridium sp018918055, 95.0, 78.39, 0.393; GCF_023845585.1, s__Clostridium sp023845585, 95.0, 78.34, 0.321; GCF_000473995.1, s__Clostridium saccharobutylicum, 95.0, 78.14, 0.357; GCA_000753455.2, s__Clostridium jeddahitimonense, 95.0, 78.12, 0.286; GCF_002050515.1, s__Clostridium thermobutyricum, 95.0, 78.06, 0.321; GCF_022869825.1, s__Clostridium sp022869825, 95.0, 78.03, 0.179; GCF_000498355.1, s__Clostridium sp000498355, 95.0, 77.94, 0.286; GCF_000320405.1, s__Clostridium celatum, 95.0, 77.88, 0.464; GCF_015234215.1, s__Clostridium chrysemydis, 95.0, 77.87, 0.214; GCA_023424785.1, s__Clostridium sp023424785, 95.0, 77.82, 0.214; GCF_006742065.1, s__Clostridium butyricum, 95.0, 77.77, 0.25; GCF_014287815.1, s__Clostridium sp001916075, 95.0, 77.74, 0.357; GCA_017383505.1, s__Clostridium sp017383505, 95.0, 77.72, 0.25; GCA_023435985.1, s__Clostridium sp023435985, 95.0, 77.71, 0.393; GCF_900290265.1, s__Clostridium cagae, 95.0, 77.69, 0.429; GCF_001405015.1, s__Clostridium disporicum_B, 95.0, 77.62, 0.286; GCF_017873235.1, s__Clostridium moniliforme, 95.0, 77.6, 0.25; GCF_003606265.1, s__Clostridium septicum, 95.0, 77.57, 0.321; GCF_000230835.1, s__Clostridium sp000230835, 95.0, 77.57, 0.321; GCA_900543325.1, s__Clostridium sp900543325, 95.0, 77.54, 0.321; GCF_012843905.1, s__Clostridium sp012843905, 95.0, 77.47, 0.286; GCA_900539375.1, s__Clostridium sp900539375, 95.0, 77.42, 0.321; GCF_900447045.1, s__Clostridium paraputrificum, 95.0, 77.38, 0.286; GCF_000577815.1, s__Clostridium saudiense, 95.0, 77.37, 0.429; GCF_016907995.1, s__Clostridium sardiniense, 95.0, 77.29, 0.25; GCA_024409095.1, s__Clostridium sp024409095, 95.0, 77.28, 0.286; GCA_934754915.1, s__Clostridium sp934754915, 95.0, 77.27, 0.286; GCA_003539755.1, s__Clostridium sp003539755, 95.0, 77.24, 0.001; GCA_015058475.1, s__Clostridium butyricum_B, 95.0, 77.2, 0.214; GCA_000435835.1, s__Clostridium sp000435835, 95.0, 77.19, 0.25; GCA_015058375.1, s__Clostridium sp015058375, 95.0, 77.17, 0.25; GCA_012519845.1, s__Clostridium sp012519845, 95.0, 77.04, 0.179; GCA_018372875.1, s__Clostridium sp018372875, 95.0, 77.02, 0.393; GCA_902785295.1, s__Clostridium sp902785295, 95.0, 77.01, 0.357; GCA_023399035.1, s__Clostridium sp023399035, 95.0, 77.0, 0.321; GCF_900116755.1, s__Clostridium sp900116755, 95.0, 76.91, 0.286; GCF_001735765.2, s__Clostridium taeniosporum, 95.0, 76.91, 0.25; GCA_934746785.1, s__Clostridium sp934746785, 95.0, 76.9, 0.214; GCA_900547475.1, s__Clostridium sp900547475, 95.0, 76.88, 0.429; GCF_001458595.1, s__Clostridium neonatale, 95.0, 76.86, 0.357; GCF_015555905.1, s__Clostridium sp015555905, 95.0, 76.8, 0.393; GCA_900540255.1, s__Clostridium sp900540255, 95.0, 76.79, 0.393; GCF_015670405.1, s__Clostridium sp015670405, 95.0, 76.79, 0.286; GCF_015667795.1, s__Clostridium sp015667795, 95.0, 76.76, 0.464; GCA_934777095.1, s__Clostridium sp934777095, 95.0, 76.75, 0.179; GCF_004353185.1, s__Clostridium cuniculi, 95.0, 76.72, 0.393; GCA_022767515.1, s__Clostridium sp022767515, 95.0, 76.71, 0.179; GCF_000827935.1, s__Clostridium botulinum_A, 95.0, 76.69, 0.393; GCF_014836335.1, s__Clostridium cibarium, 95.0, 76.67, 0.214; GCA_021372645.1, s__Clostridium sp021372645, 95.0, 76.61, 0.25; GCA_910588715.1, s__Clostridium sp910588715, 95.0, 76.47, 0.393; GCA_934754925.1, s__Clostridium sp934754925, 95.0, 76.46, 0.357; GCA_900317445.1, s__Clostridium sp900317445, 95.0, 76.43, 0.25; GCF_900112485.1, s__Clostridium uliginosum, 95.0, 76.4, 0.429; GCF_900461085.1, s__Clostridium baratii, 95.0, 76.27, 0.321; GCA_021837545.1, s__Clostridium sp021837545, 95.0, 76.24, 0.214; GCF_002006345.1, s__Clostridium puniceum, 95.0, 76.17, 0.286; GCA_022785265.1, s__Clostridium sp022785265, 95.0, 76.14, 0.357; GCF_018918325.1, s__Clostridium sp018918325, 95.0, 75.95, 0.25; GCA_021781745.1, s__Clostridium sp021781745, 95.0, 75.77, 0.107; GCF_002995745.1, s__Clostridium vincentii, 95.0, 75.38, 0.107; GCA_012519155.1, s__Clostridium sp012519155, 95.0, 75.34, 0.107; GCF_002760435.1, s__Clostridium sp002760435, 95.0, 75.06, 0.179	38.07	11
L1HIL1200285-GF04PPE_2_bin.35	d__Bacteria;p__Bacteroidota;c__Bacteroidia;o__Bacteroidales;f__Rikenellaceae;g__Alistipes;s__Alistipes merdavium	GCA_900544265.1	95	d__Bacteria;p__Bacteroidota;c__Bacteroidia;o__Bacteroidales;f__Rikenellaceae;g__Alistipes;s__Alistipes merdavium	96.74	0.618	GCA_900544265.1	d__Bacteria;p__Bacteroidota;c__Bacteroidia;o__Bacteroidales;f__Rikenellaceae;g__Alistipes;s__Alistipes merdavium	96.74	0.618	d__Bacteria;p__Bacteroidota;c__Bacteroidia;o__Bacteroidales;f__Rikenellaceae;g__Alistipes;s__	taxonomic classification defined by topology and ANI	topological placement and ANI have congruent species assignments	GCF_002161445.1, s__Alistipes cottocaccae, 95.0, 84.8, 0.515; GCA_000434235.1, s__Alistipes avistercoris, 95.0, 83.52, 0.529; GCF_900290115.1, s__Alistipes excrementigallinarum, 95.0, 83.44, 0.515; GCF_900604385.1, s__Alistipes megaguti, 95.0, 83.24, 0.5; GCA_022782405.1, s__Alistipes sp022782405, 95.0, 82.78, 0.353; GCA_944321945.1, s__Alistipes sp944321945, 95.0, 82.75, 0.382; GCA_025145845.1, s__Alistipes shahii, 95.0, 82.74, 0.471; GCA_009774895.1, s__Alistipes sp009774895, 95.0, 82.47, 0.221; GCF_900107675.1, s__Alistipes timonensis, 95.0, 82.4, 0.5; GCA_019118605.1, s__Alistipes faecavium, 95.0, 82.39, 0.544; GCA_019115605.1, s__Alistipes faecigallinarum, 95.0, 82.38, 0.471; GCA_900541585.1, s__Alistipes sp900541585, 95.0, 82.38, 0.368; GCA_902362705.1, s__Alistipes sp002358415, 95.0, 82.29, 0.368; GCA_944321965.1, s__Alistipes sp944321965, 95.0, 82.27, 0.353; GCF_006542685.1, s__Alistipes dispar, 95.0, 82.25, 0.441; GCA_944320625.1, s__Alistipes sp944320625, 95.0, 82.24, 0.294; GCA_025145645.1, s__Alistipes senegalensis, 95.0, 82.2, 0.426; GCF_900083545.1, s__Alistipes provencensis, 95.0, 82.18, 0.426; GCA_001941065.1, s__Alistipes sp001941065, 95.0, 81.96, 0.412; GCA_900542505.1, s__Alistipes stercorigallinarum, 95.0, 81.93, 0.426; GCA_020026455.1, s__Alistipes sp020026455, 95.0, 81.88, 0.382; GCA_910576555.1, s__Alistipes sp910576555, 95.0, 81.74, 0.368; GCF_006542665.1, s__Alistipes communis, 95.0, 81.74, 0.235; GCF_900021155.1, s__Alistipes excrementavium, 95.0, 81.7, 0.279; GCA_019119615.1, s__Alistipes stercoravium, 95.0, 81.65, 0.368; GCA_019115745.1, s__Alistipes intestinigallinarum, 95.0, 81.58, 0.338; GCA_944320665.1, s__Alistipes sp944320665, 95.0, 81.57, 0.309; GCA_025145285.1, s__Alistipes onderdonkii, 95.0, 81.47, 0.353; GCF_018362775.1, s__Alistipes montrealensis, 95.0, 81.3, 0.368; GCA_944321195.1, s__Alistipes sp944321195, 95.0, 81.11, 0.309; GCA_944321765.1, s__Alistipes sp944321765, 95.0, 81.09, 0.441; GCF_000265365.1, s__Alistipes finegoldii, 95.0, 81.05, 0.426; GCA_902388705.1, s__Alistipes sp902388705, 95.0, 80.89, 0.353; GCF_943193205.1, s__Alistipes sp002428825, 95.0, 80.81, 0.279; GCA_944321185.1, s__Alistipes sp944321185, 95.0, 80.81, 0.324; GCA_021204515.1, s__Alistipes sp021204515, 95.0, 80.65, 0.353; GCA_023443765.1, s__Alistipes sp023443765, 95.0, 80.63, 0.221; GCA_003979135.1, s__Alistipes sp003979135, 95.0, 80.61, 0.162; GCA_900553175.1, s__Alistipes sp900553175, 95.0, 80.47, 0.221; GCA_023665825.1, s__Alistipes senegalensis_A, 95.0, 80.4, 0.162; GCA_900760675.1, s__Alistipes sp900760675, 95.0, 80.4, 0.265; GCA_910575495.1, s__Alistipes sp910575495, 95.0, 80.23, 0.324; GCA_014796635.1, s__Alistipes sp014796635, 95.0, 80.22, 0.176; GCA_944321755.1, s__Alistipes sp944321755, 95.0, 80.19, 0.294; GCA_910584485.1, s__Alistipes sp910584485, 95.0, 80.18, 0.353; GCA_934754975.1, s__Alistipes sp934754975, 95.0, 80.17, 0.25; GCA_944320985.1, s__Alistipes sp944320985, 95.0, 80.15, 0.353; GCA_944321205.1, s__Alistipes sp944321205, 95.0, 80.04, 0.294; GCA_023664045.1, s__Alistipes senegalensis_B, 95.0, 79.96, 0.338; GCA_019113885.1, s__Alistipes intestinipullorum, 95.0, 79.92, 0.353; GCF_000154465.1, s__Alistipes putredinis, 95.0, 79.86, 0.191; GCA_910580175.1, s__Alistipes sp910580175, 95.0, 79.82, 0.279; GCA_902363575.1, s__Alistipes sp902363575, 95.0, 79.77, 0.206; GCA_017555105.1, s__Alistipes sp017555105, 95.0, 79.73, 0.147; GCA_015059735.1, s__Alistipes sp015059735, 95.0, 79.7, 0.103; GCA_015060065.1, s__Alistipes sp015060065, 95.0, 79.69, 0.044; GCA_017398045.1, s__Alistipes sp017398045, 95.0, 79.67, 0.221; GCA_020026435.1, s__Alistipes sp020026435, 95.0, 79.57, 0.279; GCA_944321175.1, s__Alistipes sp944321175, 95.0, 79.51, 0.147; GCA_017436185.1, s__Alistipes sp017436185, 95.0, 79.48, 0.103; GCA_015060165.1, s__Alistipes sp015060165, 95.0, 79.45, 0.059; GCA_910586375.1, s__Alistipes sp910586375, 95.0, 79.22, 0.118; GCA_900550375.1, s__Alistipes sp900550375, 95.0, 79.2, 0.221; GCA_944321955.1, s__Alistipes sp944321955, 95.0, 79.14, 0.147; GCA_900552955.1, s__Alistipes sp900552955, 95.0, 79.12, 0.235; GCA_015060045.1, s__Alistipes sp015060045, 95.0, 79.1, 0.176; GCA_017623115.1, s__Alistipes sp017623115, 95.0, 79.05, 0.147; GCA_017437045.1, s__Alistipes sp017437045, 95.0, 78.93, 0.191; GCA_944322375.1, s__Alistipes sp944322375, 95.0, 78.88, 0.162; GCA_017936685.1, s__Alistipes sp017936685, 95.0, 78.87, 0.147; GCA_015059965.1, s__Alistipes sp015059965, 95.0, 78.85, 0.176; GCA_020026335.1, s__Alistipes sp020026335, 95.0, 78.81, 0.176; GCA_900546065.1, s__Alistipes merdipullorum, 95.0, 78.81, 0.162; GCA_017624955.1, s__Alistipes sp017624955, 95.0, 78.79, 0.235; GCA_017547175.1, s__Alistipes sp017547175, 95.0, 78.76, 0.132; GCA_017555975.1, s__Alistipes sp017555975, 95.0, 78.76, 0.132; GCA_022511345.1, s__Alistipes sp022511345, 95.0, 78.52, 0.162; GCA_910577475.1, s__Alistipes sp910577475, 95.0, 78.52, 0.309; GCA_017399485.1, s__Alistipes sp017399485, 95.0, 78.5, 0.059; GCA_910587675.1, s__Alistipes sp910587675, 95.0, 78.47, 0.162; GCA_015059845.1, s__Alistipes sp015059845, 95.0, 78.42, 0.074; GCA_944320685.1, s__Alistipes sp944320685, 95.0, 78.4, 0.191; GCA_022767745.1, s__Alistipes sp022767745, 95.0, 78.39, 0.235; GCA_020026395.1, s__Alistipes sp020026395, 95.0, 78.19, 0.25; GCA_019118565.1, s__Alistipes avicola, 95.0, 78.11, 0.191; GCA_020026375.1, s__Alistipes sp020026375, 95.0, 78.01, 0.25; GCA_020026415.1, s__Alistipes sp020026415, 95.0, 77.79, 0.206; GCA_904502075.1, s__Alistipes sp904502075, 95.0, 77.66, 0.147; GCA_905214725.1, s__Alistipes sp905214725, 95.0, 77.32, 0.162; GCA_019113665.1, s__Alistipes excrementipullorum, 95.0, 77.16, 0.132; GCA_017937125.1, s__Alistipes sp017937125, 95.0, 77.01, 0.103; GCA_015060005.1, s__Alistipes sp015060005, 95.0, 76.48, 0.074; GCA_017631055.1, s__Alistipes sp017631055, 95.0, 76.31, 0.074; GCA_022511295.1, s__Alistipes sp022511295, 95.0, 75.99, 0.044; GCA_017623505.1, s__Alistipes sp017623505, 95.0, 75.63, 0.029; GCA_022511355.1, s__Alistipes sp022511355, 95.0, 75.59, 0.103; GCA_017384185.1, s__Alistipes sp017384185, 95.0, 75.58, 0.044; GCA_017398695.1, s__Alistipes sp017398695, 95.0, 75.48, 0.059; GCA_017630245.1, s__Alistipes sp017630245, 95.0, 74.6, 0.015	45.02	11
L1HIL1200285-GF04PPE_2_bin.36	d__Bacteria;p__Bacillota;c__Bacilli;o__Lactobacillales;f__Lactobacillaceae;g__Lactobacillus;s__Lactobacillus gigeriorum	GCF_000296855.1	95	d__Bacteria;p__Bacillota;c__Bacilli;o__Lactobacillales;f__Lactobacillaceae;g__Lactobacillus;s__Lactobacillus gigeriorum	98.06	0.757	GCF_000296855.1	d__Bacteria;p__Bacillota;c__Bacilli;o__Lactobacillales;f__Lactobacillaceae;g__Lactobacillus;s__Lactobacillus gigeriorum	98.06	0.757	d__Bacteria;p__Bacillota;c__Bacilli;o__Lactobacillales;f__Lactobacillaceae;g__Lactobacillus;s__	taxonomic classification defined by topology and ANI	topological placement and ANI have congruent species assignments	GCF_000297025.1, s__Lactobacillus pasteurii, 95.0, 79.88, 0.412; GCF_002706375.1, s__Lactobacillus amylovorus, 95.0, 78.97, 0.25; GCF_024397795.1, s__Lactobacillus intestinalis, 95.0, 78.93, 0.223; GCF_000615445.1, s__Lactobacillus hamsteri, 95.0, 78.65, 0.236; GCF_001434975.1, s__Lactobacillus gallinarum, 95.0, 78.51, 0.236; GCF_018987235.1, s__Lactobacillus crispatus, 95.0, 78.47, 0.216; GCA_018883635.1, s__Lactobacillus pullistercoris, 95.0, 78.32, 0.23; GCF_000615285.1, s__Lactobacillus kitasatonis, 95.0, 78.25, 0.257; GCF_000160855.1, s__Lactobacillus helveticus, 95.0, 78.1, 0.23; GCF_001434815.1, s__Lactobacillus equicursoris, 95.0, 78.09, 0.074; GCF_943193025.1, s__Lactobacillus sp014803915, 95.0, 78.08, 0.209; GCF_001591845.1, s__Lactobacillus acidophilus, 95.0, 78.04, 0.223; GCF_004009905.1, s__Lactobacillus xujianguonis, 95.0, 77.93, 0.257; GCF_001436305.1, s__Lactobacillus ultunensis, 95.0, 77.85, 0.277; GCA_910589675.1, s__Lactobacillus sp910589675, 95.0, 77.73, 0.209; GCF_002837055.1, s__Lactobacillus apis, 95.0, 77.71, 0.128; GCF_018327645.1, s__Lactobacillus corticis, 95.0, 77.62, 0.149; GCF_001434335.1, s__Lactobacillus kalixensis, 95.0, 77.58, 0.236; GCF_007570935.1, s__Lactobacillus sp007570935, 95.0, 77.48, 0.223; GCF_000425905.1, s__Lactobacillus psittaci, 95.0, 77.48, 0.149; GCF_000159355.1, s__Lactobacillus johnsonii, 95.0, 77.37, 0.149; GCF_900103655.1, s__Lactobacillus kefiranofaciens, 95.0, 77.34, 0.203; GCA_017309015.1, s__Lactobacillus absiana, 95.0, 77.34, 0.061; GCF_003584685.1, s__Lactobacillus paragasseri, 95.0, 77.29, 0.149; GCF_000178475.1, s__Lactobacillus amylolyticus, 95.0, 77.28, 0.203; GCA_945281075.1, s__Lactobacillus sp945281075, 95.0, 77.26, 0.088; GCF_016587775.1, s__Lactobacillus nasalidis, 95.0, 77.25, 0.041; GCA_930989465.1, s__Lactobacillus sp930989465, 95.0, 77.24, 0.101; GCA_002417825.1, s__Lactobacillus sp002417825, 95.0, 77.22, 0.02; GCF_014323605.1, s__Lactobacillus kimbladii_B, 95.0, 77.2, 0.122; GCF_900112665.1, s__Lactobacillus bombicola, 95.0, 77.17, 0.108; GCA_910589175.1, s__Lactobacillus sp910589175, 95.0, 77.16, 0.155; GCF_000014425.1, s__Lactobacillus gasseri, 95.0, 77.12, 0.135; GCA_004556255.1, s__Lactobacillus delbrueckii_B, 95.0, 77.1, 0.027; GCF_001436775.1, s__Lactobacillus acetotolerans, 95.0, 77.02, 0.142; GCA_905214545.1, s__Lactobacillus sp905214545, 95.0, 77.02, 0.047; GCF_016100975.1, s__Lactobacillus sp016100975, 95.0, 76.98, 0.115; GCF_007095465.1, s__Lactobacillus mulieris, 95.0, 76.97, 0.135; GCF_000970755.1, s__Lactobacillus kimbladii_A, 95.0, 76.97, 0.149; GCF_000296835.1, s__Lactobacillus hominis, 95.0, 76.89, 0.162; GCF_001433875.1, s__Lactobacillus delbrueckii, 95.0, 76.88, 0.047; GCF_013346935.1, s__Lactobacillus melliventris, 95.0, 76.88, 0.128; GCF_019469265.1, s__Lactobacillus panisapium, 95.0, 76.87, 0.095; GCF_019972835.1, s__Lactobacillus laiwuensis, 95.0, 76.86, 0.135; GCA_014803895.1, s__Lactobacillus sp014803895, 95.0, 76.73, 0.122; GCF_000970855.1, s__Lactobacillus helsingborgensis, 95.0, 76.72, 0.128; GCF_001436455.1, s__Lactobacillus jensenii, 95.0, 76.72, 0.135; GCA_944327175.1, s__Lactobacillus sp944327175, 95.0, 76.7, 0.061; GCF_001436695.1, s__Lactobacillus taiwanensis, 95.0, 76.58, 0.162; GCF_003423665.1, s__Lactobacillus rodentium, 95.0, 76.58, 0.135; GCF_019972815.1, s__Lactobacillus huangpiensis, 95.0, 76.56, 0.128; GCF_000967195.1, s__Lactobacillus kullabergensis, 95.0, 76.44, 0.122; GCF_017874575.1, s__Lactobacillus colini, 95.0, 76.34, 0.162; GCA_945290125.1, s__Lactobacillus sp945290125, 95.0, 76.34, 0.108; GCA_014803905.1, s__Lactobacillus sp014803905, 95.0, 76.19, 0.054; GCA_022483245.1, s__Lactobacillus sp022483245, 95.0, 76.01, 0.061; GCA_022641965.1, s__Lactobacillus sp022641965, 95.0, 75.91, 0.034; GCF_000160875.1, s__Lactobacillus iners, 95.0, 75.89, 0.074; GCA_002418055.1, s__Lactobacillus sp002418055, 95.0, 75.88, 0.061; GCF_003692965.1, s__Lactobacillus sp003692965, 95.0, 75.82, 0.135	45.08	11
L1HIL1200285-GF04PPE_2_bin.37	d__Bacteria;p__Bacillota_A;c__Clostridia;o__Oscillospirales;f__Oscillospiraceae;g__Scatomorpha;s__Scatomorpha merdavium	GCA_004553625.1	95	d__Bacteria;p__Bacillota_A;c__Clostridia;o__Oscillospirales;f__Oscillospiraceae;g__Scatomorpha;s__Scatomorpha merdavium	98.64	0.889	GCA_004553625.1	d__Bacteria;p__Bacillota_A;c__Clostridia;o__Oscillospirales;f__Oscillospiraceae;g__Scatomorpha;s__Scatomorpha merdavium	98.64	0.889	d__Bacteria;p__Bacillota_A;c__Clostridia;o__Oscillospirales;f__Oscillospiraceae;g__Scatomorpha;s__	taxonomic classification defined by topology and ANI	topological placement and ANI have congruent species assignments	GCA_900752445.1, s__Scatomorpha sp900752445, 95.0, 86.1, 0.733; GCA_900546615.1, s__Scatomorpha pullistercoris, 95.0, 85.58, 0.711; GCA_900544295.1, s__Scatomorpha intestinigallinarum, 95.0, 85.2, 0.778; GCA_944387285.1, s__Scatomorpha sp944387285, 95.0, 85.18, 0.711; GCA_900545405.1, s__Scatomorpha sp900545405, 95.0, 84.09, 0.689; GCA_900546485.1, s__Scatomorpha sp900546485, 95.0, 83.72, 0.689; GCA_930990965.1, s__Scatomorpha merdigallinarum, 95.0, 80.46, 0.267; GCA_900544765.1, s__Scatomorpha gallistercoris, 95.0, 80.41, 0.378; GCA_900759385.1, s__Scatomorpha sp900759385, 95.0, 80.14, 0.356; GCA_900543085.1, s__Scatomorpha pullicola, 95.0, 80.1, 0.356; GCA_944385755.1, s__Scatomorpha sp944385755, 95.0, 79.93, 0.333; GCA_018716005.1, s__Scatomorpha stercoravium, 95.0, 79.38, 0.333; GCA_018713375.1, s__Scatomorpha stercorigallinarum, 95.0, 79.33, 0.4; GCA_944385835.1, s__Scatomorpha sp944385835, 95.0, 79.07, 0.333; GCA_944385795.1, s__Scatomorpha sp944385795, 95.0, 79.01, 0.356; GCA_018716795.1, s__Scatomorpha merdipullorum, 95.0, 78.82, 0.2; GCA_944385765.1, s__Scatomorpha sp944385765, 95.0, 78.78, 0.422; GCA_018712985.1, s__Scatomorpha intestinavium, 95.0, 78.53, 0.4; GCA_944387825.1, s__Scatomorpha sp944387825, 95.0, 78.5, 0.2; GCA_012513005.1, s__Scatomorpha sp012513005, 95.0, 78.26, 0.067; GCA_944385815.1, s__Scatomorpha sp944385815, 95.0, 77.82, 0.311; GCA_944385805.1, s__Scatomorpha sp944385805, 95.0, 77.38, 0.467; GCA_002427465.1, s__Scatomorpha sp002427465, 95.0, 76.23, 0.067	42.74	11
L1HIL1200285-GF04PPE_2_bin.9	d__Bacteria;p__Bacillota_A;c__Clostridia;o__Oscillospirales;f__Ruminococcaceae;g__Ruthenibacterium;s__	N/A	N/A	N/A	N/A	N/A	GCA_945867255.1	d__Bacteria;p__Bacillota_A;c__Clostridia;o__Oscillospirales;f__Ruminococcaceae;g__Ruthenibacterium;s__Ruthenibacterium sp945867255	84.15	0.603	d__Bacteria;p__Bacillota_A;c__Clostridia;o__Oscillospirales;f__Ruminococcaceae;g__Ruthenibacterium;s__	taxonomic classification defined by topology and ANI	classification based on placement in class-level tree	GCA_900546885.1, s__Ruthenibacterium merdipullorum, 95.0, 82.88, 0.652; GCA_018380115.1, s__Ruthenibacterium sp018380115, 95.0, 81.55, 0.709; GCA_019113785.1, s__Ruthenibacterium merdigallinarum, 95.0, 78.07, 0.287; GCA_944386565.1, s__Ruthenibacterium sp944386565, 95.0, 77.98, 0.202; GCA_944388415.1, s__Ruthenibacterium sp944388415, 95.0, 77.8, 0.181; GCA_944386555.1, s__Ruthenibacterium sp944386555, 95.0, 77.77, 0.22; GCF_000949455.1, s__Ruthenibacterium lactatiformans, 95.0, 77.7, 0.28; GCA_014799685.1, s__Ruthenibacterium sp014799685, 95.0, 77.63, 0.188; GCA_944388395.1, s__Ruthenibacterium sp944388395, 95.0, 77.62, 0.167; GCA_905212515.1, s__Ruthenibacterium sp905212515, 95.0, 77.54, 0.227; GCA_910587145.1, s__Ruthenibacterium sp013316265, 95.0, 77.19, 0.199; GCA_020025235.1, s__Ruthenibacterium sp020025235, 95.0, 77.04, 0.128; GCA_002315015.1, s__Ruthenibacterium avium, 95.0, 76.84, 0.096; GCA_020025255.1, s__Ruthenibacterium sp020025255, 95.0, 76.72, 0.121; GCA_019119935.1, s__Ruthenibacterium merdavium, 95.0, 76.71, 0.089; GCA_009929695.1, s__Ruthenibacterium sp009929695, 95.0, 75.88, 0.064	45.66	11
L1HIL1200286-GF04PPE_3_bin.14	d__Bacteria;p__Bacillota;c__Bacilli;o__Paenibacillales;f__Paenibacillaceae;g__Paenibacillus;s__	N/A	N/A	N/A	N/A	N/A	N/A	N/A	N/A	N/A	d__Bacteria;p__Bacillota;c__Bacilli;o__Paenibacillales;f__Paenibacillaceae;g__Paenibacillus;s__	taxonomic classification defined by topology and ANI	classification based on placement in class-level tree	GCF_018403285.1, s__Paenibacillus sp018403285, 95.0, 81.77, 0.686; GCF_014836635.1, s__Paenibacillus gallinarum, 95.0, 81.76, 0.677; GCF_009870785.1, s__Paenibacillus sp009870785, 95.0, 81.54, 0.592; GCF_018310695.1, s__Paenibacillus sp018310695, 95.0, 81.46, 0.608; GCA_023715865.1, s__Paenibacillus sp023715865, 95.0, 79.17, 0.293; GCF_001955535.1, s__Paenibacillus sp001955535, 95.0, 78.94, 0.252; GCF_000732325.1, s__Paenibacillus sp000732325, 95.0, 78.9, 0.265; GCF_900116105.1, s__Paenibacillus sp900116105, 95.0, 78.7, 0.266; GCF_002240415.1, s__Paenibacillus kribbensis, 95.0, 78.39, 0.086; GCF_001277345.1, s__Paenibacillus solani, 95.0, 78.35, 0.074; GCF_000237325.1, s__Paenibacillus polymyxa_C, 95.0, 78.31, 0.093; GCF_022898935.1, s__Paenibacillus sp022898935, 95.0, 78.29, 0.083; GCF_015710975.1, s__Paenibacillus polymyxa, 95.0, 78.21, 0.097; GCF_000236805.1, s__Paenibacillus peoriae, 95.0, 78.18, 0.08; GCF_000987955.1, s__Paenibacillus sp000987955, 95.0, 78.16, 0.063; GCF_014844075.1, s__Paenibacillus sp014844075, 95.0, 78.14, 0.127; GCF_005577435.1, s__Paenibacillus algicola, 95.0, 78.14, 0.054; GCF_000499205.1, s__Paenibacillus sp000499205, 95.0, 78.14, 0.124; GCF_015326965.1, s__Paenibacillus sp001860525, 95.0, 78.09, 0.078; GCF_014863545.1, s__Paenibacillus lautus_A, 95.0, 78.05, 0.078; GCF_002573715.1, s__Paenibacillus sp002573715, 95.0, 78.02, 0.088; GCF_001719045.1, s__Paenibacillus polymyxa_B, 95.0, 78.02, 0.1; GCF_020736845.1, s__Paenibacillus farraposensis, 95.0, 78.0, 0.071; GCF_002257645.1, s__Paenibacillus sp002257645, 95.0, 77.99, 0.07; GCF_001315105.1, s__Paenibacillus sp001315105, 95.0, 77.99, 0.074; GCF_009363115.1, s__Paenibacillus brasilensis, 95.0, 77.99, 0.08; GCF_006874425.1, s__Paenibacillus ottowii, 95.0, 77.98, 0.092; GCF_004000945.1, s__Paenibacillus lautus, 95.0, 77.98, 0.083; GCF_022346995.1, s__Paenibacillus sp022346995, 95.0, 77.98, 0.137; GCF_009363095.1, s__Paenibacillus cellulositrophicus_A, 95.0, 77.97, 0.075; GCF_003287275.1, s__Paenibacillus taichungensis_A, 95.0, 77.96, 0.132; GCF_022531965.1, s__Paenibacillus polymyxa_D, 95.0, 77.96, 0.098; GCF_001373415.1, s__Paenibacillus dakarensis, 95.0, 77.95, 0.093; GCF_021654775.1, s__Paenibacillus azoreducens, 95.0, 77.94, 0.079; GCF_009870825.1, s__Paenibacillus albilobatus, 95.0, 77.94, 0.058; GCF_008710135.1, s__Paenibacillus spiritus, 95.0, 77.94, 0.031; GCF_013401555.1, s__Paenibacillus sp900110055, 95.0, 77.92, 0.144; GCF_001514495.1, s__Paenibacillus pabuli, 95.0, 77.9, 0.137; GCF_900109515.1, s__Paenibacillus sp900109515, 95.0, 77.89, 0.133; GCF_020404765.1, s__Paenibacillus sp020404765, 95.0, 77.88, 0.089; GCF_013359905.1, s__Paenibacillus taichungensis, 95.0, 77.86, 0.132; GCF_004000885.1, s__Paenibacillus glucanolyticus, 95.0, 77.86, 0.077; GCF_001280595.1, s__Paenibacillus xylanivorans, 95.0, 77.86, 0.136; GCF_013359935.1, s__Paenibacillus xylanilyticus, 95.0, 77.86, 0.139; GCF_014192015.1, s__Paenibacillus rhizosphaerae, 95.0, 77.83, 0.073; GCF_009807035.1, s__Paenibacillus sp009807035, 95.0, 77.82, 0.087; GCF_024159265.1, s__Paenibacillus sp024159265, 95.0, 77.81, 0.134; GCF_000576305.1, s__Paenibacillus pini, 95.0, 77.81, 0.09; GCF_000520815.1, s__Paenibacillus maysiensis, 95.0, 77.8, 0.083; GCF_008386395.1, s__Paenibacillus amylolyticus_B, 95.0, 77.78, 0.134; GCF_000377505.1, s__Paenibacillus massiliensis, 96.1083, 77.77, 0.069; GCF_001570725.1, s__Paenibacillus amylolyticus_A, 95.0, 77.77, 0.133; GCF_023101145.1, s__Paenibacillus pabuli_B, 95.0, 77.76, 0.134; GCF_927798175.1, s__Paenibacillus sp927798175, 95.0, 77.76, 0.107; GCF_018403225.1, s__Paenibacillus sp018403225, 95.0, 77.74, 0.099; GCF_007676705.1, s__Paenibacillus xylanexedens_C, 95.0, 77.74, 0.137; GCF_004001045.1, s__Paenibacillus chibensis, 95.0, 77.73, 0.069; GCF_000426545.1, s__Paenibacillus panacisoli, 96.1083, 77.72, 0.074; GCF_000235585.1, s__Paenibacillus terrae_B, 95.0, 77.7, 0.091; GCF_004916975.1, s__Paenibacillus dokdonensis, 95.0, 77.69, 0.089; GCF_900289175.1, s__Paenibacillus faecalis, 95.0, 77.68, 0.083; GCF_005217525.1, s__Paenibacillus terrae_C, 95.0, 77.68, 0.089; GCF_012912005.1, s__Paenibacillus sp012912005, 95.0, 77.68, 0.127; GCF_001908275.1, s__Paenibacillus xylanexedens_A, 96.2155, 77.66, 0.135; GCA_022836915.1, s__Paenibacillus sp900101225, 95.2503, 77.66, 0.145; GCF_000612505.1, s__Paenibacillus sabinae, 95.0, 77.64, 0.042; GCF_018333375.1, s__Paenibacillus cookii, 95.0, 77.61, 0.062; GCF_014644435.1, s__Paenibacillus albidus, 95.0, 77.59, 0.065; GCF_017873605.1, s__Paenibacillus lactis, 95.0, 77.58, 0.071; GCF_002968835.1, s__Paenibacillus sp002968835, 95.0, 77.56, 0.124; GCF_900177425.1, s__Paenibacillus uliginis, 95.0, 77.55, 0.096; GCF_002741055.1, s__Paenibacillus ihbetae, 95.0, 77.55, 0.066; GCF_000316035.1, s__Paenibacillus sp000316035, 95.8348, 77.54, 0.131; GCF_017874615.1, s__Paenibacillus xylanexedens, 96.078, 77.54, 0.132; GCF_018614975.1, s__Paenibacillus polymyxa_E, 95.0, 77.53, 0.141; GCF_000758725.1, s__Paenibacillus odorifer, 95.0, 77.53, 0.083; GCF_000943545.1, s__Paenibacillus terrae_A, 95.0, 77.5, 0.09; GCF_007680605.1, s__Paenibacillus xylanexedens_B, 95.0, 77.5, 0.13; GCF_001426865.1, s__Paenibacillus sp001426865, 95.0, 77.5, 0.134; GCA_017512705.1, s__Paenibacillus sp017512705, 95.0, 77.5, 0.123; GCF_003268635.1, s__Paenibacillus sp003268635, 95.0, 77.5, 0.136; GCF_004000925.1, s__Paenibacillus illinoisensis, 95.0, 77.47, 0.14; GCF_001955855.1, s__Paenibacillus sp001955855, 95.7262, 77.47, 0.141; GCF_004001025.1, s__Paenibacillus amylolyticus, 96.2155, 77.47, 0.137; GCF_003719335.1, s__Paenibacillus amylolyticus_D, 95.0, 77.45, 0.134; GCF_003854965.1, s__Paenibacillus rhizophilus, 95.0, 77.42, 0.049; GCF_003217495.1, s__Paenibacillus barcinonensis, 95.0, 77.39, 0.133; GCF_019904155.1, s__Paenibacillus sinensis, 95.0, 77.38, 0.057; GCF_012933385.1, s__Paenibacillus lemnae, 95.0, 77.37, 0.076; GCF_000949425.1, s__Paenibacillus sp000949425, 95.0, 77.31, 0.086; GCF_900102085.1, s__Paenibacillus polysaccharolyticus, 95.0, 77.28, 0.133; GCF_000520715.1, s__Paenibacillus zanthoxyli, 95.0, 77.28, 0.041; GCF_014639235.1, s__Paenibacillus silvae, 95.0, 77.28, 0.125; GCF_000993825.1, s__Paenibacillus durus_B, 95.0, 77.26, 0.053; GCF_000758685.1, s__Paenibacillus stellifer, 95.0, 77.26, 0.054; GCF_018966525.1, s__Paenibacillus sophorae, 95.0, 77.19, 0.048; GCF_002272015.1, s__Paenibacillus campinasensis, 95.0, 77.12, 0.072; GCF_000756615.1, s__Paenibacillus durus, 95.0, 77.11, 0.045; GCA_002438345.1, s__Paenibacillus sp002438345, 95.0, 76.87, 0.064; GCF_000520735.1, s__Paenibacillus forsythiae, 95.0, 76.85, 0.048	89.49	11
L1HIL1200286-GF04PPE_3_bin.19	d__Bacteria;p__Pseudomonadota;c__Gammaproteobacteria;o__Xanthomonadales;f__Xanthomonadaceae;g__Lysobacter_C;s__Lysobacter_C defluvii	GCF_000423325.1	95	d__Bacteria;p__Pseudomonadota;c__Gammaproteobacteria;o__Xanthomonadales;f__Xanthomonadaceae;g__Lysobacter_C;s__Lysobacter_C defluvii	97.05	0.902	GCF_000423325.1	d__Bacteria;p__Pseudomonadota;c__Gammaproteobacteria;o__Xanthomonadales;f__Xanthomonadaceae;g__Lysobacter_C;s__Lysobacter_C defluvii	97.05	0.902	d__Bacteria;p__Pseudomonadota;c__Gammaproteobacteria;o__Xanthomonadales;f__Xanthomonadaceae;g__Lysobacter_C;s__	taxonomic classification defined by topology and ANI	topological placement and ANI have congruent species assignments	GCA_023388955.1, s__Lysobacter_C sp023388955, 95.0, 88.01, 0.89; GCF_021390425.1, s__Lysobacter_C sp021390425, 95.0, 86.67, 0.8; GCF_000768335.1, s__Lysobacter_C arseniciresistens, 95.0, 83.46, 0.651; GCF_907164845.1, s__Lysobacter_C luteus, 95.0, 82.45, 0.649; GCF_000768345.1, s__Lysobacter_C concretionis, 95.0, 82.14, 0.628; GCF_020026895.1, s__Lysobacter_C sp020026895, 95.0, 81.89, 0.617; GCA_001830245.1, s__Lysobacter_C sp001830245, 95.0, 81.73, 0.596; GCF_006546735.2, s__Lysobacter_C maris, 95.0, 81.73, 0.557; GCF_015209725.1, s__Lysobacter_C ciconiae, 95.0, 81.61, 0.598; GCF_900167055.1, s__Lysobacter_C spongiicola, 95.0, 81.56, 0.631; GCF_006546775.1, s__Lysobacter_C aestuarii, 95.0, 81.32, 0.565; GCF_015209745.1, s__Lysobacter_C avium, 95.0, 81.28, 0.546; GCF_006547045.1, s__Lysobacter_C alkalisoli, 95.0, 81.2, 0.563; GCF_014145325.1, s__Lysobacter_C spongiae, 95.0, 81.12, 0.592; GCF_021725675.1, s__Lysobacter_C chinensis, 95.0, 81.09, 0.603; GCF_000855665.1, s__Lysobacter_C sp000855665, 95.0, 80.83, 0.511; GCF_014145395.1, s__Lysobacter_C penaei, 95.0, 80.81, 0.534; GCF_019802285.1, s__Lysobacter_C antarcticus, 95.0, 80.69, 0.516; GCA_019348095.1, s__Lysobacter_C sp019348095, 95.0, 80.46, 0.541	98.41	11
L1HIL1200286-GF04PPE_3_bin.38	d__Bacteria;p__Bacillota;c__Bacilli;o__Bacillales;f__Planococcaceae;g__Lysinibacillus;s__	N/A	N/A	N/A	N/A	N/A	GCF_001278945.1	d__Bacteria;p__Bacillota;c__Bacilli;o__Bacillales;f__Planococcaceae;g__Lysinibacillus;s__Lysinibacillus contaminans	84.66	0.754	d__Bacteria;p__Bacillota;c__Bacilli;o__Bacillales;f__Planococcaceae;g__Lysinibacillus;s__	taxonomic classification defined by topology and ANI	classification based on placement in class-level tree	GCA_007362955.1, s__Lysinibacillus fusiformis_E, 95.0, 80.89, 0.56; GCF_000392615.1, s__Lysinibacillus sphaericus_B, 95.0, 80.8, 0.527; GCF_003049575.1, s__Lysinibacillus parviboronicapiens, 95.0, 80.78, 0.534; GCF_016638705.1, s__Lysinibacillus agricola, 95.0, 80.7, 0.458; GCA_015999545.1, s__Lysinibacillus sp002340205, 95.0, 80.66, 0.498; GCF_023337795.1, s__Lysinibacillus sp023337795, 95.0, 80.64, 0.482; GCF_002237755.1, s__Lysinibacillus sp002237755, 95.0, 80.5, 0.489; GCF_001183605.1, s__Lysinibacillus xylanilyticus, 95.0, 80.47, 0.487; GCF_002982115.1, s__Lysinibacillus sphaericus, 96.9114, 80.47, 0.514; GCF_001275675.1, s__Lysinibacillus sp001275675, 95.0, 80.46, 0.502; GCF_001728805.1, s__Lysinibacillus sphaericus_D, 96.1498, 80.44, 0.515; GCF_006864135.1, s__Lysinibacillus sp006864135, 95.0, 80.43, 0.494; GCF_001708185.1, s__Lysinibacillus xylanilyticus_A, 95.0, 80.43, 0.51; GCF_003049665.1, s__Lysinibacillus mangiferihumi, 96.9114, 80.4, 0.526; GCF_016925635.1, s__Lysinibacillus fusiformis_F, 95.0, 80.22, 0.449; GCF_003367505.1, s__Lysinibacillus capsici, 95.1183, 80.21, 0.438; GCF_003049525.1, s__Lysinibacillus fusiformis, 95.0, 80.19, 0.423; GCF_009724685.1, s__Lysinibacillus cavernae, 95.0, 80.19, 0.463; GCA_001312325.1, s__Lysinibacillus pakistanensis, 95.0, 80.09, 0.437; GCF_002845985.1, s__Lysinibacillus fusiformis_D, 95.0, 80.09, 0.448; GCF_000772935.1, s__Lysinibacillus boronitolerans, 95.1183, 80.09, 0.44; GCA_002973635.1, s__Lysinibacillus sp002973635, 95.0, 80.08, 0.469; GCF_001308875.1, s__Lysinibacillus sp001308875, 95.0, 80.05, 0.445; GCF_001629735.1, s__Lysinibacillus sphaericus_A, 95.0, 79.89, 0.443; GCF_001281525.1, s__Lysinibacillus macroides, 95.0, 79.74, 0.428	87.92	11
L1HIL1200286-GF04PPE_3_bin.6	d__Bacteria;p__Bacillota;c__Bacilli;o__Bacillales;f__Planococcaceae;g__Lysinibacillus_B;s__Lysinibacillus_B sp002359075	GCA_002359075.1	95	d__Bacteria;p__Bacillota;c__Bacilli;o__Bacillales;f__Planococcaceae;g__Lysinibacillus_B;s__Lysinibacillus_B sp002359075	95.81	0.675	GCA_002359075.1	d__Bacteria;p__Bacillota;c__Bacilli;o__Bacillales;f__Planococcaceae;g__Lysinibacillus_B;s__Lysinibacillus_B sp002359075	95.81	0.675	d__Bacteria;p__Bacillota;c__Bacilli;o__Bacillales;f__Planococcaceae;g__Lysinibacillus_B;s__	taxonomic classification defined by topology and ANI	topological placement and ANI have congruent species assignments	GCF_001591965.1, s__Lysinibacillus_B odysseyi, 95.0, 86.52, 0.7; GCA_014595895.1, s__Lysinibacillus_B odysseyi_A, 95.0, 79.02, 0.212	49.2	11
L1HIL1200286-GF04PPE_3_bin.8	d__Bacteria;p__Bacteroidota;c__Bacteroidia;o__Flavobacteriales;f__Weeksellaceae;g__Kaistella;s__Kaistella salipaludis	GCF_022968825.1	95	d__Bacteria;p__Bacteroidota;c__Bacteroidia;o__Flavobacteriales;f__Weeksellaceae;g__Kaistella;s__Kaistella salipaludis	98.46	0.98	GCF_022968825.1	d__Bacteria;p__Bacteroidota;c__Bacteroidia;o__Flavobacteriales;f__Weeksellaceae;g__Kaistella;s__Kaistella salipaludis	98.46	0.98	d__Bacteria;p__Bacteroidota;c__Bacteroidia;o__Flavobacteriales;f__Weeksellaceae;g__Kaistella;s__	taxonomic classification defined by topology and ANI	topological placement and ANI have congruent species assignments	GCF_003692615.1, s__Kaistella sp003692615, 95.0, 79.0, 0.157; GCA_019459085.1, s__Kaistella sp019459085, 95.0, 78.85, 0.176; GCA_002454815.1, s__Kaistella sp002454815, 95.0, 78.72, 0.255; GCF_024171485.1, s__Kaistella sp002453895, 95.0, 78.69, 0.216; GCF_019038595.1, s__Kaistella soli, 95.0, 78.55, 0.157; GCF_003860505.1, s__Kaistella daneshvariae, 95.0, 78.41, 0.216; GCF_019195395.1, s__Kaistella faecale, 95.0, 78.21, 0.216; GCA_018902795.1, s__Kaistella sp018902795, 95.0, 78.18, 0.216; GCF_000422265.1, s__Kaistella palustris, 95.0, 78.12, 0.294; GCF_008014695.1, s__Kaistella sp008014695, 95.0, 78.08, 0.157; GCF_007362475.1, s__Kaistella sp007362475, 95.0, 77.98, 0.157; GCF_022811685.1, s__Kaistella sp022811685, 95.0, 77.95, 0.157; GCA_015999765.1, s__Kaistella sp015999765, 95.0, 77.89, 0.235; GCA_001403755.1, s__Kaistella senegalense, 95.0, 77.83, 0.137; GCF_003860585.1, s__Kaistella carnis, 95.0, 77.74, 0.157; GCF_015191005.1, s__Kaistella flava, 95.0, 77.74, 0.216; GCF_024436175.1, s__Kaistella montana_A, 95.0, 77.74, 0.216; GCF_020410745.1, s__Kaistella sp020410745, 95.0, 77.73, 0.176; GCF_014837035.1, s__Kaistella pullorum, 95.0, 77.68, 0.176; GCA_001898255.1, s__Kaistella sp001898255, 95.0, 77.67, 0.118; GCF_900156725.1, s__Kaistella chaponensis, 95.0, 77.64, 0.157; GCF_900114045.1, s__Kaistella treverensis, 95.8987, 77.61, 0.235; GCF_002205795.1, s__Kaistella sp002205795, 95.0, 77.31, 0.255; GCF_020084865.1, s__Kaistella beijingensis, 95.0, 77.27, 0.196; GCF_000812875.1, s__Kaistella solincola, 95.8987, 77.24, 0.294; GCF_021513235.1, s__Kaistella sp021513235, 95.0, 77.17, 0.255; GCF_004359195.1, s__Kaistella salivictor, 95.0, 77.15, 0.216; GCF_000735695.2, s__Kaistella haifensis, 95.0, 77.14, 0.216; GCF_900109615.1, s__Kaistella antarctica, 95.0, 77.08, 0.157; GCA_000023725.1, s__Kaistella sp000023725, 95.0, 76.79, 0.196; GCF_015679325.1, s__Kaistella gelatinilytica, 95.0, 76.79, 0.196; GCF_001045435.1, s__Kaistella koreensis, 95.0, 76.67, 0.235; GCF_021401085.1, s__Kaistella sp021401085, 95.0, 76.46, 0.216; GCA_023419095.1, s__Kaistella sp023419095, 95.0, 76.4, 0.137; GCA_002415135.1, s__Kaistella sp002415135, 95.0, 76.35, 0.216; GCF_000812865.1, s__Kaistella jeonii, 95.0, 76.35, 0.216	55.65	11
L1HIL1200288-GF04EGPP_1_bin.1	d__Bacteria;p__Pseudomonadota;c__Gammaproteobacteria;o__Burkholderiales;f__Rhodocyclaceae;g__Azonexus;s__Azonexus sp016790885	GCA_016790885.1	95	d__Bacteria;p__Pseudomonadota;c__Gammaproteobacteria;o__Burkholderiales;f__Rhodocyclaceae;g__Azonexus;s__Azonexus sp016790885	97.45	0.787	GCA_016790885.1	d__Bacteria;p__Pseudomonadota;c__Gammaproteobacteria;o__Burkholderiales;f__Rhodocyclaceae;g__Azonexus;s__Azonexus sp016790885	97.45	0.787	d__Bacteria;p__Pseudomonadota;c__Gammaproteobacteria;o__Burkholderiales;f__Rhodocyclaceae;g__Azonexus;s__	taxonomic classification defined by topology and ANI	topological placement and ANI have congruent species assignments	GCF_000519045.1, s__Azonexus agitatus, 95.0, 86.71, 0.855; GCF_008711155.1, s__Azonexus sp008711155, 95.0, 84.1, 0.76; GCA_009469585.1, s__Azonexus sp009469585, 95.0, 83.4, 0.704; GCF_020510625.1, s__Azonexus limneticum_A, 95.0, 83.37, 0.775; GCA_020621865.1, s__Azonexus sp020621865, 95.0, 83.37, 0.558; GCA_017983615.1, s__Azonexus sp017983615, 95.0, 83.19, 0.612; GCF_009469615.1, s__Azonexus sp009469615, 95.0, 82.88, 0.638; GCA_903922075.1, s__Azonexus sp903922075, 95.0, 82.82, 0.567; GCA_017983755.1, s__Azonexus sp017983755, 95.0, 82.6, 0.488; GCA_018828385.1, s__Azonexus sp018828385, 95.0, 82.56, 0.692; GCF_009469765.1, s__Azonexus hortensis, 95.0, 82.54, 0.734; GCF_020510565.1, s__Azonexus limneticum_B, 95.0, 82.52, 0.705; GCF_001551835.1, s__Azonexus denitrificans, 95.0, 82.49, 0.728; GCA_018262195.1, s__Azonexus sp018262195, 95.0, 82.43, 0.712; GCF_020510585.1, s__Azonexus sp018780195, 95.0, 82.43, 0.704; GCA_018261895.1, s__Azonexus sp018261895, 95.0, 82.42, 0.614; GCA_002440665.1, s__Azonexus sp002440665, 95.0, 82.38, 0.568; GCF_000429605.1, s__Azonexus hydrophilus, 95.0, 82.37, 0.6; GCA_008933675.1, s__Azonexus sp008933675, 95.0, 82.36, 0.62; GCA_013335535.1, s__Azonexus sp013335535, 95.0, 82.34, 0.703; GCF_003634965.1, s__Azonexus fungiphilus, 95.0, 82.25, 0.658; GCF_020510525.1, s__Azonexus australiensis_B, 95.0, 82.21, 0.688; GCA_002840785.1, s__Azonexus sp002840785, 95.0, 82.19, 0.668; GCA_008080565.1, s__Azonexus sp008080565, 95.0, 82.16, 0.67; GCF_020510425.1, s__Azonexus australiensis_A, 95.0, 82.08, 0.683; GCA_013363835.1, s__Azonexus sp013363835, 95.0, 82.04, 0.581; GCA_002840765.1, s__Azonexus sp002840765, 95.0, 82.03, 0.664; GCA_016705475.1, s__Azonexus sp016705475, 95.0, 81.96, 0.599; GCA_002842345.1, s__Azonexus sp002842345, 95.0, 81.96, 0.623; GCA_002470165.1, s__Azonexus sp002470165, 95.0, 81.95, 0.515; GCA_907163225.1, s__Azonexus sp907163225, 95.0, 81.95, 0.645; GCA_018262245.1, s__Azonexus sp018262245, 95.0, 81.92, 0.607; GCA_002425245.1, s__Azonexus sp002425245, 95.0, 81.92, 0.531; GCF_001956855.1, s__Azonexus hydrophilus_A, 95.0, 81.9, 0.645; GCF_020510685.1, s__Azonexus denitrificans_A, 95.0, 81.89, 0.687; GCA_002345845.1, s__Azonexus sp002345845, 95.0, 81.88, 0.637; GCA_016791065.1, s__Azonexus sp016791065, 95.0, 81.78, 0.553; GCA_004379165.1, s__Azonexus sp004379165, 95.0, 81.76, 0.574; GCA_017848965.1, s__Azonexus aromaticus_B, 95.0, 81.75, 0.633; GCA_002842145.1, s__Azonexus sp002842145, 95.0, 81.73, 0.64; GCF_021401135.1, s__Azonexus sp021401135, 95.0, 81.69, 0.589; GCA_016790815.1, s__Azonexus sp016790815, 95.0, 81.68, 0.501; GCF_003441615.1, s__Azonexus sp003441615, 95.0, 81.61, 0.622; GCA_903930395.1, s__Azonexus sp903930395, 95.0, 81.56, 0.589; GCA_021782315.1, s__Azonexus sp021782315, 95.0, 81.54, 0.548; GCA_012026885.1, s__Azonexus sp012026885, 95.0, 81.51, 0.518; GCA_003583745.1, s__Azonexus sp003583745, 95.0, 81.48, 0.609; GCA_018261905.1, s__Azonexus sp018261905, 95.0, 81.38, 0.598; GCA_023150235.1, s__Azonexus sp023150235, 95.0, 81.19, 0.503; GCF_020510665.1, s__Azonexus denitrificans_B, 95.0, 81.02, 0.561; GCF_016864195.1, s__Azonexus sp016864195, 95.0, 80.97, 0.572; GCA_016790845.1, s__Azonexus sp016790845, 95.0, 80.95, 0.491; GCA_017302355.1, s__Azonexus sp017302355, 95.0, 80.82, 0.453; GCA_013693915.1, s__Azonexus sp013693915, 95.0, 80.77, 0.521; GCA_016617495.1, s__Azonexus sp016617495, 95.0, 80.64, 0.461; GCA_016709965.1, s__Azonexus sp016709965, 95.0, 80.52, 0.563; GCA_016714975.1, s__Azonexus sp016714975, 95.0, 80.44, 0.507; GCA_009779265.1, s__Azonexus sp009779265, 95.0, 80.35, 0.44; GCA_009782025.1, s__Azonexus sp009782025, 95.0, 80.17, 0.505; GCA_016722705.1, s__Azonexus phosphoritropha, 95.0, 80.16, 0.484; GCA_016709495.1, s__Azonexus sp016709495, 95.0, 79.91, 0.473; GCA_900549295.1, s__Azonexus sp900549295, 95.0, 79.91, 0.424; GCA_016721185.1, s__Azonexus phosphorivorans, 95.0, 79.83, 0.524; GCA_023150195.1, s__Azonexus sp023150195, 95.0, 79.75, 0.423; GCF_905120355.1, s__Azonexus sp012839675, 95.0, 79.6, 0.385; GCA_011391255.1, s__Azonexus sp011391255, 95.0, 79.27, 0.36; GCA_903951825.1, s__Azonexus sp903951825, 95.0, 78.54, 0.334	79.86	11
L1HIL1200288-GF04EGPP_1_bin.2	d__Bacteria;p__Bacteroidota;c__Bacteroidia;o__Bacteroidales;f__WRGA01;g__;s__	N/A	N/A	N/A	N/A	N/A	N/A	N/A	N/A	N/A	d__Bacteria;p__Bacteroidota;c__Bacteroidia;o__Bacteroidales;f__WRGA01;g__;s__	taxonomic novelty determined using RED	classification based on placement in class-level tree	N/A	63.38	11
L1HIL1200288-GF04EGPP_1_bin.3	d__Bacteria;p__Campylobacterota;c__Campylobacteria;o__Campylobacterales;f__Arcobacteraceae;g__Aliarcobacter;s__	N/A	N/A	N/A	N/A	N/A	GCF_013372265.1	d__Bacteria;p__Campylobacterota;c__Campylobacteria;o__Campylobacterales;f__Arcobacteraceae;g__Aliarcobacter;s__Aliarcobacter cibarius	86.71	0.768	d__Bacteria;p__Campylobacterota;c__Campylobacteria;o__Campylobacterales;f__Arcobacteraceae;g__Aliarcobacter;s__	taxonomic classification defined by topology and ANI	classification based on placement in class-level tree	GCF_013201705.1, s__Aliarcobacter faecis, 95.0, 85.09, 0.74; GCF_016106035.1, s__Aliarcobacter vandammei, 95.0, 83.93, 0.687; GCF_014352935.1, s__Aliarcobacter cryaerophilus_A, 95.0, 82.85, 0.621; GCA_017996075.1, s__Aliarcobacter sp017996075, 95.0, 82.8, 0.716; GCF_002993025.1, s__Aliarcobacter cryaerophilus_B, 95.0, 82.71, 0.652; GCF_003660105.1, s__Aliarcobacter cryaerophilus, 95.0, 82.7, 0.64; GCF_003544835.1, s__Aliarcobacter skirrowii, 95.0, 82.24, 0.599; GCF_003355515.1, s__Aliarcobacter trophiarum, 95.0, 81.88, 0.61; GCF_003316695.1, s__Aliarcobacter vitoriensis, 95.0, 81.69, 0.58; GCF_013201625.1, s__Aliarcobacter lanthieri, 95.0, 81.59, 0.598; GCF_004299785.2, s__Aliarcobacter porcinus, 95.0, 81.59, 0.565; GCF_003063295.1, s__Aliarcobacter lacus, 95.0, 81.45, 0.582; GCF_900187115.1, s__Aliarcobacter butzleri, 95.0, 81.45, 0.596; GCF_004214815.1, s__Aliarcobacter thereius, 95.0, 81.11, 0.607; GCF_013177635.1, s__Aliarcobacter aquimarinus, 95.0, 80.85, 0.591; GCF_013201935.1, s__Aliarcobacter cloacae, 95.0, 80.71, 0.613; GCF_003544915.1, s__Aliarcobacter ellisii, 95.0, 80.64, 0.62; GCF_013201725.1, s__Aliarcobacter defluvii, 95.0, 80.35, 0.572; GCF_003544815.1, s__Aliarcobacter suis, 95.0, 80.32, 0.557; GCA_019752775.1, s__Aliarcobacter sp019752775, 95.0, 80.18, 0.507; GCF_003063245.1, s__Aliarcobacter caeni, 95.0, 80.06, 0.532; GCA_017995775.1, s__Aliarcobacter sp017995775, 95.0, 79.95, 0.488; GCF_013201665.1, s__Aliarcobacter venerupis, 95.0, 79.95, 0.522; GCF_013177675.1, s__Aliarcobacter acticola, 95.0, 79.68, 0.532; GCA_018816105.1, s__Aliarcobacter sp018816105, 95.0, 79.65, 0.463	89.57	11
L1HIL1200288-GF04EGPP_1_bin.33	d__Bacteria;p__Bacillota_A;c__Clostridia;o__Peptostreptococcales;f__Anaerovoracaceae;g__UBA5559;s__	N/A	N/A	N/A	N/A	N/A	GCA_002425705.1	d__Bacteria;p__Bacillota_A;c__Clostridia;o__Peptostreptococcales;f__Anaerovoracaceae;g__UBA5559;s__UBA5559 sp002425705	90.86	0.85	d__Bacteria;p__Bacillota_A;c__Clostridia;o__Peptostreptococcales;f__Anaerovoracaceae;g__UBA5559;s__	taxonomic classification defined by topology and ANI	classification based on placement in class-level tree	N/A	52.49	11
L1HIL1200288-GF04EGPP_1_bin.40	d__Bacteria;p__Campylobacterota;c__Campylobacteria;o__Campylobacterales;f__Arcobacteraceae;g__Aliarcobacter;s__	N/A	N/A	N/A	N/A	N/A	N/A	N/A	N/A	N/A	d__Bacteria;p__Campylobacterota;c__Campylobacteria;o__Campylobacterales;f__Arcobacteraceae;g__Aliarcobacter;s__	taxonomic classification defined by topology and ANI	classification based on placement in class-level tree	GCF_003544915.1, s__Aliarcobacter ellisii, 95.0, 84.01, 0.875; GCF_013201935.1, s__Aliarcobacter cloacae, 95.0, 83.8, 0.875; GCF_013177635.1, s__Aliarcobacter aquimarinus, 95.0, 83.65, 0.875; GCF_003544815.1, s__Aliarcobacter suis, 95.0, 83.24, 0.875; GCF_013201725.1, s__Aliarcobacter defluvii, 95.0, 82.68, 0.859; GCF_003063245.1, s__Aliarcobacter caeni, 95.0, 82.55, 0.844; GCA_018816105.1, s__Aliarcobacter sp018816105, 95.0, 82.31, 0.812; GCF_900187115.1, s__Aliarcobacter butzleri, 95.0, 82.15, 0.703; GCA_019752775.1, s__Aliarcobacter sp019752775, 95.0, 82.08, 0.688; GCA_017995775.1, s__Aliarcobacter sp017995775, 95.0, 82.03, 0.75; GCF_013201665.1, s__Aliarcobacter venerupis, 95.0, 81.96, 0.828; GCF_013177675.1, s__Aliarcobacter acticola, 95.0, 81.64, 0.844; GCF_003063295.1, s__Aliarcobacter lacus, 95.0, 81.23, 0.734; GCF_002993025.1, s__Aliarcobacter cryaerophilus_B, 95.0, 79.91, 0.5; GCF_013201705.1, s__Aliarcobacter faecis, 95.0, 79.71, 0.656; GCF_013201625.1, s__Aliarcobacter lanthieri, 95.0, 79.58, 0.594; GCF_003544835.1, s__Aliarcobacter skirrowii, 95.0, 79.55, 0.438; GCF_014352935.1, s__Aliarcobacter cryaerophilus_A, 95.0, 79.4, 0.562; GCF_003316695.1, s__Aliarcobacter vitoriensis, 95.0, 79.13, 0.594; GCF_013372265.1, s__Aliarcobacter cibarius, 95.0, 79.12, 0.609; GCF_004299785.2, s__Aliarcobacter porcinus, 95.0, 79.1, 0.484; GCF_016106035.1, s__Aliarcobacter vandammei, 95.0, 79.06, 0.531; GCF_003660105.1, s__Aliarcobacter cryaerophilus, 95.0, 78.91, 0.531; GCA_017996075.1, s__Aliarcobacter sp017996075, 95.0, 78.62, 0.406; GCF_004214815.1, s__Aliarcobacter thereius, 95.0, 78.59, 0.484; GCF_003355515.1, s__Aliarcobacter trophiarum, 95.0, 78.58, 0.391	35.87	11
L1HIL1200288-GF04EGPP_1_bin.43	d__Bacteria;p__Bacillota_B;c__TC1;o__TC1;f__TC1;g__WTXA01;s__	N/A	N/A	N/A	N/A	N/A	N/A	N/A	N/A	N/A	d__Bacteria;p__Bacillota_B;c__TC1;o__TC1;f__TC1;g__WTXA01;s__	ANI	classification based on placement in class-level tree	GCA_022615965.1, s__WTXA01 sp022615965, 95.0, 77.6, 0.061; GCA_024635925.1, s__WTXA01 sp024635925, 95.0, 77.48, 0.048; GCA_009773805.1, s__WTXA01 sp009773805, 95.0, 76.83, 0.048; GCA_024635955.1, s__WTXA01 sp024635955, 95.0, 76.38, 0.039	90.94	11
L1HIL1200288-GF04EGPP_1_bin.46	d__Bacteria;p__Pseudomonadota;c__Gammaproteobacteria;o__Burkholderiales;f__Rhodocyclaceae;g__Propionivibrio;s__	N/A	N/A	N/A	N/A	N/A	GCA_003249625.1	d__Bacteria;p__Pseudomonadota;c__Gammaproteobacteria;o__Burkholderiales;f__Rhodocyclaceae;g__Propionivibrio;s__Propionivibrio sp003249625	86.13	0.665	d__Bacteria;p__Pseudomonadota;c__Gammaproteobacteria;o__Burkholderiales;f__Rhodocyclaceae;g__Propionivibrio;s__	taxonomic classification defined by topology and ANI	classification based on placement in class-level tree	GCA_002304785.1, s__Propionivibrio sp002304785, 95.0, 80.66, 0.567; GCA_017995515.1, s__Propionivibrio sp017995515, 95.0, 79.46, 0.37; GCF_009469695.1, s__Propionivibrio limicola, 95.0, 79.23, 0.326; GCF_900099695.1, s__Propionivibrio dicarboxylicus, 95.0, 79.0, 0.36; GCA_018262095.1, s__Propionivibrio sp018262095, 95.0, 78.95, 0.446; GCA_017990155.1, s__Propionivibrio sp017990155, 95.0, 78.75, 0.25; GCA_903917505.1, s__Propionivibrio sp903917505, 95.0, 78.55, 0.239; GCA_907163075.1, s__Propionivibrio sp907163075, 95.0, 78.42, 0.343; GCA_903886975.1, s__Propionivibrio sp903886975, 95.0, 78.29, 0.285; GCA_020049495.1, s__Propionivibrio sp020049495, 95.0, 78.18, 0.261; GCA_020047725.1, s__Propionivibrio sp020047725, 95.0, 78.12, 0.164; GCA_016790145.1, s__Propionivibrio sp016790145, 95.0, 77.94, 0.232; GCA_903910495.1, s__Propionivibrio sp903910495, 95.0, 77.66, 0.223; GCA_016709335.1, s__Propionivibrio dominans, 95.0, 77.65, 0.24; GCF_900089945.1, s__Propionivibrio aalborgensis, 95.0, 77.51, 0.153; GCA_016705685.1, s__Propionivibrio sp016705685, 95.0, 77.39, 0.176; GCA_903916205.1, s__Propionivibrio sp903916205, 95.0, 75.98, 0.088	76.39	11
L1HIL1200288-GF04EGPP_1_bin.61	d__Bacteria;p__Actinomycetota;c__Actinomycetia;o__Mycobacteriales;f__Mycobacteriaceae;g__Rhodococcus;s__Rhodococcus rhodochrous	GCF_900187265.1	95	d__Bacteria;p__Actinomycetota;c__Actinomycetia;o__Mycobacteriales;f__Mycobacteriaceae;g__Rhodococcus;s__Rhodococcus rhodochrous	97.84	0.947	GCF_900187265.1	d__Bacteria;p__Actinomycetota;c__Actinomycetia;o__Mycobacteriales;f__Mycobacteriaceae;g__Rhodococcus;s__Rhodococcus rhodochrous	97.84	0.947	d__Bacteria;p__Actinomycetota;c__Actinomycetia;o__Mycobacteriales;f__Mycobacteriaceae;g__Rhodococcus;s__	taxonomic classification defined by topology and ANI	topological placement and ANI have congruent species assignments	GCF_900105195.1, s__Rhodococcus pyridinivorans, 95.0, 94.44, 0.905; GCA_001017865.1, s__Rhodococcus sp001017865, 95.0, 93.91, 0.874; GCF_013602415.1, s__Rhodococcus sp013602415, 95.0, 90.52, 0.905; GCF_001646655.1, s__Rhodococcus gordoniae, 95.0, 90.44, 0.895; GCF_022554085.1, s__Rhodococcus sp022554085, 95.0, 85.1, 0.832; GCF_023218075.1, s__Rhodococcus sp015865005, 95.0, 81.47, 0.737; GCF_004345605.1, s__Rhodococcus sp004345605, 95.0, 81.15, 0.632; GCF_001895025.1, s__Rhodococcus zopfii, 95.0, 80.96, 0.642; GCF_001895045.1, s__Rhodococcus coprophilus, 95.0, 80.62, 0.653; GCF_020515525.1, s__Rhodococcus yananensis, 95.0, 80.55, 0.6; GCF_001646785.1, s__Rhodococcus phenolicus, 95.0, 80.45, 0.695; GCA_023417985.1, s__Rhodococcus sp023417985, 95.0, 80.33, 0.653; GCF_012844225.1, s__Rhodococcus sp012844225, 95.0, 80.31, 0.663; GCF_011058165.1, s__Rhodococcus aetherivorans, 95.0, 80.26, 0.663; GCF_001894945.1, s__Rhodococcus ruber, 95.0, 80.16, 0.663; GCF_012726195.1, s__Rhodococcus sp012726195, 95.0, 80.01, 0.621; GCA_001312645.1, s__Rhodococcus sp001312645, 95.0, 79.99, 0.6; GCF_005484805.1, s__Rhodococcus sp005484805, 95.0, 79.71, 0.411; GCF_020171745.1, s__Rhodococcus equi_A, 95.0, 79.62, 0.484; GCF_005434945.1, s__Rhodococcus subtropicus, 95.0, 79.46, 0.463; GCF_013348805.1, s__Rhodococcus sp003350365, 95.0, 79.44, 0.474; GCA_012514505.1, s__Rhodococcus sp012514505, 95.0, 79.37, 0.326; GCA_000341795.1, s__Rhodococcus triatomae_A, 95.0, 79.28, 0.453; GCF_004011865.1, s__Rhodococcus agglutinans, 95.0, 79.22, 0.547; GCF_004011835.1, s__Rhodococcus spongiicola, 95.0, 79.22, 0.347; GCF_000738775.1, s__Rhodococcus defluvii, 95.0, 79.18, 0.526; GCF_003051005.1, s__Rhodococcus sp003051005, 95.0, 79.11, 0.453; GCF_019834675.1, s__Rhodococcus corynebacterioides_A, 95.0, 79.05, 0.347; GCF_001894985.1, s__Rhodococcus tukisamuensis, 95.0, 79.04, 0.463; GCF_002094305.1, s__Rhodococcus equi, 95.0, 79.01, 0.495; GCF_012726205.1, s__Rhodococcus sp012726205, 95.0, 79.0, 0.453; GCF_001894765.1, s__Rhodococcus corynebacterioides, 95.0, 78.82, 0.347; GCF_001040705.1, s__Rhodococcus sp001040705, 95.0, 78.82, 0.474; GCF_016598535.1, s__Rhodococcus erythropolis_D, 95.0, 78.81, 0.316; GCF_023221595.1, s__Rhodococcus qingshengii, 95.4942, 78.81, 0.337; GCF_014217785.1, s__Rhodococcus triatomae, 95.0, 78.74, 0.432; GCF_002258785.1, s__Rhodococcus sp002258785, 95.0, 78.72, 0.295; GCF_001894865.1, s__Rhodococcus maanshanensis, 95.0, 78.67, 0.379; GCF_024438035.1, s__Rhodococcus sp024438035, 95.0, 78.66, 0.326; GCF_017068395.1, s__Rhodococcus pseudokoreensis, 95.0, 78.66, 0.505; GCF_017168235.1, s__Rhodococcus sp001942265, 95.0, 78.64, 0.284; GCF_001894925.1, s__Rhodococcus rhodnii, 95.0, 78.63, 0.442; GCF_014256275.1, s__Rhodococcus wratislaviensis_A, 95.0, 78.61, 0.442; GCF_900111805.1, s__Rhodococcus kroppenstedtii, 95.0, 78.56, 0.358; GCF_021025955.1, s__Rhodococcus qingshengii_B, 95.0, 78.55, 0.284; GCF_003130705.1, s__Rhodococcus oxybenzonivorans, 95.0, 78.54, 0.379; GCF_001645385.1, s__Rhodococcus kyotonensis_B, 95.0, 78.53, 0.305; GCF_012396235.1, s__Rhodococcus opacus, 95.0, 78.51, 0.495; GCF_000686025.1, s__Rhodococcus sp000686025, 95.0, 78.48, 0.379; GCF_000010805.1, s__Rhodococcus opacus_C, 95.0, 78.47, 0.516; GCF_001552595.1, s__Rhodococcus erythropolis, 95.4942, 78.47, 0.295; GCF_004328705.1, s__Rhodococcus sp004328705, 95.0, 78.46, 0.432; GCF_004011825.1, s__Rhodococcus xishaensis, 95.0, 78.44, 0.358; GCF_005049235.1, s__Rhodococcus oryzae, 95.0, 78.4, 0.411; GCF_006704125.1, s__Rhodococcus spelaei, 95.0, 78.39, 0.495; GCF_900455735.1, s__Rhodococcus wratislaviensis, 95.0, 78.37, 0.516; GCF_000014565.1, s__Rhodococcus jostii_A, 95.0, 78.36, 0.547; GCF_005938745.2, s__Rhodococcus sp005938745, 95.0, 78.34, 0.295; GCF_022810305.1, s__Rhodococcus sp022810305, 95.0, 78.34, 0.284; GCF_002245895.1, s__Rhodococcus sp002245895, 95.0, 78.31, 0.295; GCF_002259405.1, s__Rhodococcus sp002259405, 95.0, 78.29, 0.305; GCF_900105905.1, s__Rhodococcus koreensis, 95.0, 78.24, 0.495; GCF_014635345.1, s__Rhodococcus trifolii, 95.0, 78.23, 0.295; GCF_000954115.1, s__Rhodococcus sp000954115, 95.0, 78.23, 0.305; GCF_001894805.1, s__Rhodococcus globerulus, 95.0, 78.15, 0.347; GCF_900188125.1, s__Rhodococcus kyotonensis, 95.0, 78.08, 0.326; GCF_001894885.1, s__Rhodococcus marinonascens, 95.0, 78.05, 0.295; GCF_001767395.1, s__Rhodococcus sp001767395, 95.0, 77.99, 0.295; GCF_002258315.1, s__Rhodococcus sp002258315, 95.0, 77.91, 0.326; GCF_001894825.1, s__Rhodococcus jostii, 95.0, 77.91, 0.495; GCF_001894785.1, s__Rhodococcus fascians, 95.0, 77.88, 0.379; GCF_001426185.1, s__Rhodococcus sp001426185, 95.0, 77.81, 0.316; GCF_022810405.1, s__Rhodococcus sp022810405, 95.0, 77.78, 0.358; GCF_017168335.1, s__Rhodococcus sp017168335, 95.0, 77.78, 0.337; GCF_000333955.1, s__Rhodococcus sp000333955, 95.0, 77.7, 0.358; GCF_000760935.2, s__Rhodococcus sp002259335, 95.0, 77.69, 0.305; GCF_000760735.1, s__Rhodococcus fascians_E, 95.0, 77.68, 0.316; GCF_002259485.1, s__Rhodococcus sp002259485, 95.0, 77.67, 0.358; GCF_003688915.1, s__Rhodococcus sp000813105, 95.0, 77.65, 0.305; GCF_001647195.1, s__Rhodococcus sp001647195, 95.0, 77.64, 0.253; GCF_001426085.1, s__Rhodococcus sp001426085, 95.0, 77.64, 0.337; GCF_001895005.1, s__Rhodococcus yunnanensis, 95.0, 77.62, 0.263; GCF_002091955.1, s__Rhodococcus sp002091955, 95.0, 77.48, 0.211; GCF_002259415.1, s__Rhodococcus sp002259415, 95.0, 77.29, 0.358; GCA_012515885.1, s__Rhodococcus sp012515885, 95.0, 77.09, 0.168; GCA_023264675.1, s__Rhodococcus sp023264675, 95.0, 77.03, 0.316; GCF_003641205.1, s__Rhodococcus sp003641205, 95.0, 76.98, 0.284; GCA_004211695.1, s__Rhodococcus sp004211695, 95.0, 76.91, 0.305; GCF_004795915.1, s__Rhodococcus sp004795915, 95.0, 76.9, 0.232; GCF_002091985.1, s__Rhodococcus sp002091985, 95.0, 76.86, 0.221; GCF_014281965.1, s__Rhodococcus sp014281965, 95.0, 76.61, 0.179	33.17	11
L1HIL1200288-GF04EGPP_1_bin.63	d__Bacteria;p__Pseudomonadota;c__Gammaproteobacteria;o__Burkholderiales;f__Rhodocyclaceae;g__Fluviibacter;s__	N/A	N/A	N/A	N/A	N/A	N/A	N/A	N/A	N/A	d__Bacteria;p__Pseudomonadota;c__Gammaproteobacteria;o__Burkholderiales;f__Rhodocyclaceae;g__Fluviibacter;s__	ANI	classification based on placement in class-level tree	GCA_018883385.1, s__Fluviibacter sp018883385, 95.0, 80.07, 0.281; GCA_023253415.1, s__Fluviibacter sp023253415, 95.0, 79.89, 0.266; GCF_016110345.1, s__Fluviibacter phosphoraccumulans, 95.0, 79.36, 0.266; GCA_018883265.1, s__Fluviibacter sp018883265, 95.0, 79.03, 0.406; GCA_903870055.1, s__Fluviibacter sp903870055, 95.0, 78.48, 0.375	39.46	11
L1HIL1200288-GF04EGPP_1_bin.64	d__Bacteria;p__Pseudomonadota;c__Gammaproteobacteria;o__Burkholderiales;f__Burkholderiaceae_B;g__Malikia;s__Malikia granosa	GCF_002980595.1	95	d__Bacteria;p__Pseudomonadota;c__Gammaproteobacteria;o__Burkholderiales;f__Burkholderiaceae_B;g__Malikia;s__Malikia granosa	98.36	0.861	GCF_002980595.1	d__Bacteria;p__Pseudomonadota;c__Gammaproteobacteria;o__Burkholderiales;f__Burkholderiaceae_B;g__Malikia;s__Malikia granosa	98.36	0.861	d__Bacteria;p__Pseudomonadota;c__Gammaproteobacteria;o__Burkholderiales;f__Burkholderiaceae_B;g__Malikia;s__	taxonomic classification defined by topology and ANI	topological placement and ANI have congruent species assignments	GCF_002980625.1, s__Malikia spinosa, 95.0, 89.53, 0.745	40.62	11
L1HIL1200288-GF04EGPP_1_bin.65	d__Bacteria;p__Pseudomonadota;c__Alphaproteobacteria;o__Rhodobacterales;f__Rhodobacteraceae;g__Cereibacter_A;s__	N/A	N/A	N/A	N/A	N/A	N/A	N/A	N/A	N/A	d__Bacteria;p__Pseudomonadota;c__Alphaproteobacteria;o__Rhodobacterales;f__Rhodobacteraceae;g__Cereibacter_A;s__	taxonomic classification defined by topology and ANI	classification based on placement in class-level tree	GCF_001720585.1, s__Cereibacter_A johrii, 95.1736, 94.9, 0.737; GCF_000012905.2, s__Cereibacter_A sphaeroides, 95.1736, 93.47, 0.614; GCA_017599285.1, s__Cereibacter_A azotoformans, 95.0, 86.41, 0.439; GCF_002407205.1, s__Cereibacter_A sp002407205, 95.0, 82.29, 0.474; GCF_900207575.1, s__Cereibacter_A ovatus, 95.0, 81.81, 0.333	30.63	11
L1HIL1200289-GF04EGPP_2_bin.24	d__Bacteria;p__Patescibacteria;c__Saccharimonadia;o__Saccharimonadales;f__UBA1547;g__Microsaccharimonas;s__	N/A	N/A	N/A	N/A	N/A	GCA_003545655.1	d__Bacteria;p__Patescibacteria;c__Saccharimonadia;o__Saccharimonadales;f__UBA1547;g__Microsaccharimonas;s__Microsaccharimonas sp003545655	78.85	0.198	d__Bacteria;p__Patescibacteria;c__Saccharimonadia;o__Saccharimonadales;f__UBA1547;g__Microsaccharimonas;s__	taxonomic classification defined by topology and ANI	classification based on placement in class-level tree	GCA_001897295.1, s__Microsaccharimonas sp001897295, 95.0, 79.03, 0.391; GCA_023432445.1, s__Microsaccharimonas sp023432445, 95.0, 78.72, 0.117; GCA_001897305.1, s__Microsaccharimonas sp001897305, 95.0, 78.52, 0.34; GCA_913775275.1, s__Microsaccharimonas sp913775275, 95.0, 78.34, 0.136; GCA_002726935.1, s__Microsaccharimonas sp002726935, 95.0, 78.29, 0.122; GCA_004100325.1, s__Microsaccharimonas sossegonensis, 95.0, 77.46, 0.101; GCA_002422915.1, s__Microsaccharimonas sp002422915, 95.0, 77.43, 0.134; GCA_009992235.1, s__Microsaccharimonas sp009992235, 95.0, 77.2, 0.164; GCA_002429245.1, s__Microsaccharimonas sp002429245, 95.0, 77.17, 0.183; GCA_002381485.1, s__Microsaccharimonas sp002381485, 95.0, 77.07, 0.165	64.49	11
L1HIL1200289-GF04EGPP_2_bin.29	d__Bacteria;p__Bacillota_A;c__Clostridia;o__Peptostreptococcales;f__Filifactoraceae;g__Acetoanaerobium;s__	N/A	N/A	N/A	N/A	N/A	N/A	N/A	N/A	N/A	d__Bacteria;p__Bacillota_A;c__Clostridia;o__Peptostreptococcales;f__Filifactoraceae;g__Acetoanaerobium;s__	ANI	classification based on placement in class-level tree	GCF_900168025.1, s__Acetoanaerobium noterae, 96.3037, 78.14, 0.167; GCF_000196455.1, s__Acetoanaerobium sticklandii, 96.3037, 78.01, 0.177; GCF_017874355.1, s__Acetoanaerobium pronyense, 95.0, 77.52, 0.177	77.68	11
L1HIL1200289-GF04EGPP_2_bin.3	d__Bacteria;p__Campylobacterota;c__Campylobacteria;o__Campylobacterales;f__Arcobacteraceae;g__Aliarcobacter;s__	N/A	N/A	N/A	N/A	N/A	N/A	N/A	N/A	N/A	d__Bacteria;p__Campylobacterota;c__Campylobacteria;o__Campylobacterales;f__Arcobacteraceae;g__Aliarcobacter;s__	taxonomic classification defined by topology and ANI	classification based on placement in class-level tree	GCF_013201935.1, s__Aliarcobacter cloacae, 95.0, 81.83, 0.667; GCF_003544915.1, s__Aliarcobacter ellisii, 95.0, 81.71, 0.758; GCF_003544815.1, s__Aliarcobacter suis, 95.0, 81.61, 0.697; GCF_013177635.1, s__Aliarcobacter aquimarinus, 95.0, 81.34, 0.606; GCF_003063245.1, s__Aliarcobacter caeni, 95.0, 81.24, 0.636; GCF_013201665.1, s__Aliarcobacter venerupis, 95.0, 80.96, 0.545; GCA_018816105.1, s__Aliarcobacter sp018816105, 95.0, 80.61, 0.576; GCF_013201725.1, s__Aliarcobacter defluvii, 95.0, 80.5, 0.697; GCA_017995775.1, s__Aliarcobacter sp017995775, 95.0, 80.3, 0.606; GCA_019752775.1, s__Aliarcobacter sp019752775, 95.0, 79.74, 0.515; GCF_900187115.1, s__Aliarcobacter butzleri, 95.0, 79.74, 0.485; GCF_003316695.1, s__Aliarcobacter vitoriensis, 95.0, 79.49, 0.485; GCF_013177675.1, s__Aliarcobacter acticola, 95.0, 79.18, 0.636; GCF_014352935.1, s__Aliarcobacter cryaerophilus_A, 95.0, 79.14, 0.273; GCA_017996075.1, s__Aliarcobacter sp017996075, 95.0, 79.14, 0.091; GCF_002993025.1, s__Aliarcobacter cryaerophilus_B, 95.0, 79.12, 0.424; GCF_003063295.1, s__Aliarcobacter lacus, 95.0, 79.11, 0.576; GCF_003355515.1, s__Aliarcobacter trophiarum, 95.0, 79.01, 0.303; GCF_013201625.1, s__Aliarcobacter lanthieri, 95.0, 79.01, 0.455; GCF_013201705.1, s__Aliarcobacter faecis, 95.0, 78.73, 0.455; GCF_004299785.2, s__Aliarcobacter porcinus, 95.0, 78.6, 0.303; GCF_003660105.1, s__Aliarcobacter cryaerophilus, 95.0, 78.58, 0.394; GCF_004214815.1, s__Aliarcobacter thereius, 95.0, 78.34, 0.394; GCF_003544835.1, s__Aliarcobacter skirrowii, 95.0, 78.29, 0.485; GCF_016106035.1, s__Aliarcobacter vandammei, 95.0, 77.83, 0.364; GCF_013372265.1, s__Aliarcobacter cibarius, 95.0, 77.7, 0.515	35.57	11
L1HIL1200289-GF04EGPP_2_bin.30	d__Bacteria;p__Bacillota;c__Bacilli;o__Bacillales;f__Planococcaceae;g__Chryseomicrobium;s__Chryseomicrobium hominis	GCF_002265435.1	95	d__Bacteria;p__Bacillota;c__Bacilli;o__Bacillales;f__Planococcaceae;g__Chryseomicrobium;s__Chryseomicrobium hominis	97.62	0.904	GCF_002265435.1	d__Bacteria;p__Bacillota;c__Bacilli;o__Bacillales;f__Planococcaceae;g__Chryseomicrobium;s__Chryseomicrobium hominis	97.62	0.904	d__Bacteria;p__Bacillota;c__Bacilli;o__Bacillales;f__Planococcaceae;g__Chryseomicrobium;s__	taxonomic classification defined by topology and ANI	topological placement and ANI have congruent species assignments	GCF_002798305.1, s__Chryseomicrobium excrementi, 95.0, 91.06, 0.929; GCF_016909155.1, s__Chryseomicrobium aureum, 95.0, 80.98, 0.559	75.61	11
L1HIL1200289-GF04EGPP_2_bin.32	d__Bacteria;p__Bacteroidota;c__Bacteroidia;o__Bacteroidales;f__Prolixibacteraceae;g__UBA6024;s__	N/A	N/A	N/A	N/A	N/A	GCA_014380255.1	d__Bacteria;p__Bacteroidota;c__Bacteroidia;o__Bacteroidales;f__Prolixibacteraceae;g__UBA6024;s__UBA6024 sp014380255	80.78	0.458	d__Bacteria;p__Bacteroidota;c__Bacteroidia;o__Bacteroidales;f__Prolixibacteraceae;g__UBA6024;s__	taxonomic classification defined by topology and ANI	classification based on placement in class-level tree	GCA_021849365.1, s__UBA6024 sp021849365, 95.0, 79.03, 0.161; GCA_019459485.1, s__UBA6024 sp019459485, 95.0, 78.82, 0.245; GCA_023251435.1, s__UBA6024 sp023251435, 95.0, 78.64, 0.226; GCA_002429385.1, s__UBA6024 sp002429385, 95.0, 78.29, 0.148; GCA_003457135.1, s__UBA6024 sp003457135, 95.0, 78.26, 0.135; GCA_003450125.1, s__UBA6024 sp003450125, 95.0, 78.22, 0.368; GCA_013824715.1, s__UBA6024 sp013824715, 95.0, 78.18, 0.213; GCA_003537645.1, s__UBA6024 sp003537645, 95.0, 78.1, 0.213; GCA_903865775.1, s__UBA6024 sp903865775, 95.0, 77.91, 0.174; GCA_019163175.1, s__UBA6024 sp019163175, 95.0, 77.81, 0.213; GCA_945897845.1, s__UBA6024 sp945897845, 95.0, 77.78, 0.232; GCA_023251455.1, s__UBA6024 sp023251455, 95.0, 77.76, 0.232; GCA_023393265.1, s__UBA6024 sp023393265, 95.0, 77.66, 0.129; GCA_019459525.1, s__UBA6024 sp019459525, 95.0, 77.62, 0.252; GCA_903834475.1, s__UBA6024 sp903834475, 95.0, 77.12, 0.11; GCA_016788685.1, s__UBA6024 sp016788685, 95.0, 77.09, 0.148	46.45	11
L1HIL1200289-GF04EGPP_2_bin.33	d__Bacteria;p__Pseudomonadota;c__Alphaproteobacteria;o__Rhodobacterales;f__Rhodobacteraceae;g__Rhodobacter;s__	N/A	N/A	N/A	N/A	N/A	N/A	N/A	N/A	N/A	d__Bacteria;p__Pseudomonadota;c__Alphaproteobacteria;o__Rhodobacterales;f__Rhodobacteraceae;g__Rhodobacter;s__	taxonomic classification defined by topology and ANI	classification based on placement in class-level tree	GCF_005144475.1, s__Rhodobacter capsulatus_C, 95.0, 90.53, 0.845; GCF_003254295.1, s__Rhodobacter capsulatus, 95.0, 90.25, 0.858; GCF_000021865.1, s__Rhodobacter capsulatus_B, 95.0, 90.22, 0.884; GCF_003217355.1, s__Rhodobacter viridis, 95.0, 88.89, 0.857; GCF_900217815.1, s__Rhodobacter maris, 95.0, 81.84, 0.727; GCF_020023995.1, s__Rhodobacter sp020023995, 95.0, 80.87, 0.658; GCF_900156655.1, s__Rhodobacter aestuarii, 95.0, 80.27, 0.596	80.54	11
L1HIL1200289-GF04EGPP_2_bin.38	d__Bacteria;p__Bacteroidota;c__Bacteroidia;o__Bacteroidales;f__P3;g__UBA10566;s__UBA10566 sp002399565	GCA_002399565.1	95	d__Bacteria;p__Bacteroidota;c__Bacteroidia;o__Bacteroidales;f__P3;g__UBA10566;s__UBA10566 sp002399565	97.27	0.664	GCA_002399565.1	d__Bacteria;p__Bacteroidota;c__Bacteroidia;o__Bacteroidales;f__P3;g__UBA10566;s__UBA10566 sp002399565	97.27	0.664	d__Bacteria;p__Bacteroidota;c__Bacteroidia;o__Bacteroidales;f__P3;g__UBA10566;s__	taxonomic classification defined by topology and ANI	topological placement and ANI have congruent species assignments	GCA_002423895.1, s__UBA10566 sp002423895, 95.0, 91.13, 0.68; GCA_017860255.1, s__UBA10566 sp017860255, 95.0, 90.59, 0.68; GCA_002399025.1, s__UBA10566 sp002399025, 95.0, 86.59, 0.672; GCA_002407855.1, s__UBA10566 sp002407855, 95.0, 80.57, 0.385; GCA_023227645.1, s__UBA10566 sp023227645, 95.0, 78.85, 0.287; GCA_012837565.1, s__UBA10566 sp012837565, 95.0, 78.19, 0.287; GCA_023415495.1, s__UBA10566 sp023415495, 95.0, 78.13, 0.172; GCA_017988355.1, s__UBA10566 sp017988355, 95.0, 78.03, 0.27; GCA_017860275.1, s__UBA10566 sp017860275, 95.0, 77.67, 0.189	52.67	11
L1HIL1200289-GF04EGPP_2_bin.43	d__Bacteria;p__Bacteroidota;c__Bacteroidia;o__Flavobacteriales;f__Flavobacteriaceae;g__Flavobacterium;s__Flavobacterium sp002422095	GCA_002422095.1	95	d__Bacteria;p__Bacteroidota;c__Bacteroidia;o__Flavobacteriales;f__Flavobacteriaceae;g__Flavobacterium;s__Flavobacterium sp002422095	96.85	0.768	GCA_002422095.1	d__Bacteria;p__Bacteroidota;c__Bacteroidia;o__Flavobacteriales;f__Flavobacteriaceae;g__Flavobacterium;s__Flavobacterium sp002422095	96.85	0.768	d__Bacteria;p__Bacteroidota;c__Bacteroidia;o__Flavobacteriales;f__Flavobacteriaceae;g__Flavobacterium;s__	taxonomic classification defined by topology and ANI	topological placement and ANI have congruent species assignments	GCA_003963025.1, s__Flavobacterium sp003963025, 95.0, 94.67, 0.695; GCA_002421645.1, s__Flavobacterium sp002421645, 95.0, 93.16, 0.453; GCA_020217025.1, s__Flavobacterium sp020217025, 95.0, 88.9, 0.789; GCF_000686885.1, s__Flavobacterium sasangense, 95.0, 88.89, 0.866; GCF_015223105.1, s__Flavobacterium proteolyticum, 95.0, 87.94, 0.854; GCF_003259835.1, s__Flavobacterium aquaticum, 95.0, 87.54, 0.829; GCA_023151265.1, s__Flavobacterium sp023151265, 95.0, 87.34, 0.758; GCA_003497625.1, s__Flavobacterium sp003497625, 95.0, 85.47, 0.805; GCF_023634865.1, s__Flavobacterium sp023634865, 95.0, 85.43, 0.779; GCF_021172145.1, s__Flavobacterium cyclinae, 95.0, 85.38, 0.824; GCF_004363695.1, s__Flavobacterium cheniae, 95.0, 85.35, 0.829; GCA_019105125.1, s__Flavobacterium sp019105125, 95.0, 85.31, 0.554; GCA_002483315.1, s__Flavobacterium sp002483315, 95.0, 84.93, 0.784; GCF_009495755.1, s__Flavobacterium sp009495755, 95.0, 84.89, 0.805; GCF_021172165.1, s__Flavobacterium channae, 95.0, 84.36, 0.784; GCF_900148835.1, s__Flavobacterium cucumis, 95.0, 83.75, 0.725; GCA_004293165.1, s__Flavobacterium sp004293165, 95.0, 83.67, 0.77; GCF_011392075.1, s__Flavobacterium celericrescens, 95.0, 83.12, 0.746; GCA_000169355.1, s__Flavobacterium sp000169355, 95.0, 82.87, 0.777; GCF_003293845.1, s__Flavobacterium tibetense, 95.0, 80.75, 0.594; GCA_017983975.1, s__Flavobacterium sp017983975, 95.0, 80.56, 0.5; GCA_018401995.1, s__Flavobacterium sp018401995, 95.0, 80.51, 0.5; GCA_903889745.1, s__Flavobacterium sp903889745, 95.0, 80.43, 0.528; GCA_017984495.1, s__Flavobacterium sp017984495, 95.0, 79.1, 0.404; GCF_009363055.1, s__Flavobacterium haoranii, 95.0, 78.99, 0.491; GCA_945890865.1, s__Flavobacterium psychrophilum_D, 95.0, 78.96, 0.465; GCF_900108955.1, s__Flavobacterium terrigena, 95.0, 78.52, 0.411; GCA_014763515.1, s__Flavobacterium sp014763515, 95.0, 78.41, 0.296; GCF_011305415.1, s__Flavobacterium bernardetii, 95.0, 78.37, 0.408; GCF_019702945.1, s__Flavobacterium sp019702945, 95.0, 78.34, 0.434; GCA_017985075.1, s__Flavobacterium sp017985075, 95.0, 78.26, 0.298; GCF_900110615.1, s__Flavobacterium urocaniciphilum, 95.0, 78.22, 0.42; GCA_001800945.1, s__Flavobacterium sp001800945, 95.0, 78.12, 0.277; GCF_011392115.1, s__Flavobacterium difficile, 95.0, 78.03, 0.369; GCF_000422685.1, s__Flavobacterium gelidilacus, 95.0, 77.93, 0.439; GCA_012032075.1, s__Flavobacterium sp012032075, 95.0, 77.85, 0.338; GCA_018062725.1, s__Flavobacterium sp018062725, 95.0, 77.81, 0.225; GCF_000455605.1, s__Flavobacterium indicum, 95.0, 77.81, 0.383; GCA_945897915.1, s__Flavobacterium sp945897915, 95.0, 77.8, 0.272; GCA_021151785.1, s__Flavobacterium sp021151785, 95.0, 77.77, 0.268; GCF_004122165.1, s__Flavobacterium amnicola, 95.0, 77.73, 0.284; GCF_014486675.1, s__Flavobacterium macrobrachii, 95.0, 77.66, 0.317; GCA_002862805.1, s__Flavobacterium sp002862805, 95.0, 77.64, 0.453; GCF_021650975.1, s__Flavobacterium jumunjinense, 95.0, 77.64, 0.378; GCF_004362665.1, s__Flavobacterium dankookense, 95.0, 77.62, 0.31; GCA_002862755.1, s__Flavobacterium sp002862755, 95.0, 77.54, 0.385; GCA_945881885.1, s__Flavobacterium sp945881885, 95.0, 77.52, 0.3; GCF_000498535.1, s__Flavobacterium limnosediminis, 95.0, 77.51, 0.195; GCF_003148385.1, s__Flavobacterium sediminis, 95.0, 77.5, 0.256; GCA_004293045.1, s__Flavobacterium sp004293045, 95.0, 77.44, 0.254; GCF_023008245.1, s__Flavobacterium sediminilitoris, 95.0, 77.41, 0.408; GCF_006491645.1, s__Flavobacterium profundi, 95.0, 77.41, 0.369; GCF_000425465.1, s__Flavobacterium filum, 95.0, 77.36, 0.261; GCF_004303025.1, s__Flavobacterium sp004303025, 95.0, 77.34, 0.387; GCF_900100625.1, s__Flavobacterium saliperosum, 95.0, 77.34, 0.223; GCF_012911605.1, s__Flavobacterium solisilvae, 95.0, 77.32, 0.338; GCF_024054195.1, s__Flavobacterium sp002715085, 95.0, 77.31, 0.411; GCF_006491595.2, s__Flavobacterium jejuense, 95.0, 77.3, 0.415; GCF_013072765.1, s__Flavobacterium sp013072765, 95.0, 77.29, 0.214; GCF_023195775.1, s__Flavobacterium sp023195775, 95.0, 77.28, 0.319; GCF_003268815.1, s__Flavobacterium lacus, 95.0, 77.25, 0.237; GCF_000498475.1, s__Flavobacterium cauense, 95.0, 77.23, 0.249; GCA_003246205.1, s__Flavobacterium haoranii_A, 95.0, 77.22, 0.265; GCA_016787805.1, s__Flavobacterium sp016787805, 95.0, 77.22, 0.268; GCA_017302935.1, s__Flavobacterium sp017302935, 95.0, 77.16, 0.261; GCF_022836875.1, s__Flavobacterium enshiense_A, 95.0, 77.13, 0.178; GCA_017303755.1, s__Flavobacterium sp017303755, 95.0, 77.12, 0.312; GCA_002352205.1, s__Flavobacterium sp002352205, 95.0, 77.1, 0.303; GCF_000498495.1, s__Flavobacterium enshiense, 95.0, 77.09, 0.204; GCF_014638005.1, s__Flavobacterium orientale, 95.0, 77.01, 0.263; GCF_013389455.1, s__Flavobacterium inviolabile, 95.0, 76.98, 0.169; GCF_902506265.1, s__Flavobacterium sp902506265, 95.0, 76.94, 0.406; GCF_024496085.1, s__Flavobacterium cerinum_A, 95.0, 76.93, 0.19; GCF_022012335.1, s__Flavobacterium sp022012335, 95.0, 76.93, 0.223; GCA_002428305.1, s__Flavobacterium sp002428305, 95.0, 76.92, 0.239; GCF_004801375.1, s__Flavobacterium supellecticarium, 95.0, 76.9, 0.146; GCF_010119235.1, s__Flavobacterium phycosphaerae, 95.0, 76.88, 0.211; GCF_014642275.1, s__Flavobacterium lutivivi, 95.0, 76.85, 0.296; GCA_013822155.1, s__Flavobacterium sp013822155, 95.0, 76.83, 0.256; GCF_004122145.1, s__Flavobacterium piscinae, 95.0, 76.81, 0.272; GCA_018065745.1, s__Flavobacterium sp018065745, 95.0, 76.77, 0.08; GCA_023446155.1, s__Flavobacterium sp023446155, 95.0, 76.73, 0.141; GCA_022709825.1, s__Flavobacterium sp022709825, 95.0, 76.71, 0.149; GCA_024709705.1, s__Flavobacterium sp024709705, 95.0, 76.59, 0.211; GCF_000430025.1, s__Flavobacterium suncheonense, 95.0, 76.53, 0.162; GCA_023386255.1, s__Flavobacterium sp023386255, 95.0, 76.48, 0.023; GCF_004745595.1, s__Flavobacterium humi, 95.0, 76.38, 0.082; GCA_021151665.1, s__Flavobacterium sp021151665, 95.0, 76.34, 0.04; GCF_008000935.1, s__Flavobacterium alkalisoli, 95.0, 76.31, 0.094; GCF_009741375.1, s__Flavobacterium rakeshii, 95.0, 76.3, 0.106; GCF_000769915.1, s__Flavobacterium beibuense, 95.0, 76.27, 0.094; GCA_023434025.1, s__Flavobacterium sp023434025, 95.0, 76.22, 0.167; GCF_019891545.1, s__Flavobacterium coralii, 95.0, 76.09, 0.052; GCA_024305175.1, s__Flavobacterium sp024305175, 95.0, 76.06, 0.054; GCF_024699965.1, s__Flavobacterium sp024699965, 95.0, 76.06, 0.052; GCF_004151245.1, s__Flavobacterium beibuense_A, 95.0, 76.0, 0.087; GCF_009848495.1, s__Flavobacterium sp009848495, 95.0, 76.0, 0.054; GCF_003096035.1, s__Flavobacterium album, 95.0, 75.96, 0.047; GCF_024054175.1, s__Flavobacterium sp024054175, 95.0, 75.87, 0.096	51.1	11
L1HIL1200289-GF04EGPP_2_bin.44	d__Bacteria;p__Pseudomonadota;c__Gammaproteobacteria;o__Enterobacterales_A;f__Shewanellaceae;g__Shewanella;s__Shewanella xiamenensis	GCF_014647135.1	95	d__Bacteria;p__Pseudomonadota;c__Gammaproteobacteria;o__Enterobacterales_A;f__Shewanellaceae;g__Shewanella;s__Shewanella xiamenensis	98.03	0.98	GCF_014647135.1	d__Bacteria;p__Pseudomonadota;c__Gammaproteobacteria;o__Enterobacterales_A;f__Shewanellaceae;g__Shewanella;s__Shewanella xiamenensis	98.03	0.98	d__Bacteria;p__Pseudomonadota;c__Gammaproteobacteria;o__Enterobacterales_A;f__Shewanellaceae;g__Shewanella;s__	taxonomic classification defined by topology and ANI	topological placement and ANI have congruent species assignments	GCF_022410515.1, s__Shewanella sp022410515, 95.0, 89.42, 0.96; GCF_000485795.1, s__Shewanella decolorationis, 95.0, 89.07, 0.98; GCF_000146165.2, s__Shewanella oneidensis, 95.0, 88.92, 0.96; GCF_000203935.1, s__Shewanella sp000203935, 95.0, 88.58, 0.939; GCF_000014685.1, s__Shewanella sp000014685, 95.5277, 88.52, 0.939; GCF_023283775.1, s__Shewanella seohaensis, 95.5277, 88.47, 0.939; GCA_002783505.1, s__Shewanella sp002783505, 95.0, 83.15, 0.768; GCF_000217915.1, s__Shewanella sp000217915, 95.0, 82.4, 0.768; GCF_016406305.1, s__Shewanella putrefaciens_C, 95.0, 82.31, 0.818; GCF_019457475.1, s__Shewanella sp019457475, 95.0, 82.17, 0.515; GCF_016406325.1, s__Shewanella putrefaciens, 95.0, 81.78, 0.677; GCF_014647215.1, s__Shewanella aestuarii, 95.0, 81.62, 0.101; GCF_023283765.1, s__Shewanella profunda, 95.0, 81.62, 0.636; GCF_019655335.1, s__Shewanella hafniensis, 95.0, 81.52, 0.778; GCF_900456975.1, s__Shewanella baltica, 95.0, 81.33, 0.828; GCF_012584455.1, s__Shewanella oncorhynchi, 95.0, 81.22, 0.778; GCF_014163735.1, s__Shewanella sp014163735, 95.0, 80.73, 0.121; GCF_023283485.1, s__Shewanella glacialipiscicola, 95.0, 80.69, 0.616; GCF_022321485.1, s__Shewanella sp022321485, 95.0, 80.59, 0.121; GCF_002777975.1, s__Shewanella carassii, 95.0, 80.28, 0.192; GCF_900156405.1, s__Shewanella morhuae, 95.0, 80.18, 0.606; GCF_000013765.1, s__Shewanella denitrificans, 95.0, 80.13, 0.141; GCF_014164505.1, s__Shewanella sp014164505, 95.0, 80.04, 0.121; GCF_003855155.1, s__Shewanella psychromarinicola, 95.0, 79.97, 0.141; GCF_012911865.1, s__Shewanella salipaludis, 95.0, 79.96, 0.212; GCF_014641855.1, s__Shewanella inventionis, 95.0, 79.91, 0.162; GCF_003855395.1, s__Shewanella livingstonensis, 95.0, 79.86, 0.121; GCF_019654975.1, s__Shewanella sp019654975, 95.0, 79.84, 0.162; GCF_006494715.1, s__Shewanella sp006494715, 95.0, 79.76, 0.162; GCF_018223345.1, s__Shewanella yunxiaonensis, 95.0, 79.71, 0.121; GCF_021513195.1, s__Shewanella sp021513195, 95.0, 79.7, 0.141; GCF_018394335.1, s__Shewanella dokdonensis, 95.0, 79.7, 0.101; GCF_023284065.1, s__Shewanella gaetbuli, 95.0, 79.66, 0.152; GCF_014651955.1, s__Shewanella fodinae, 95.0, 79.62, 0.111; GCF_021560015.1, s__Shewanella vesiculosa, 95.0, 79.56, 0.172; GCF_003797125.1, s__Shewanella frigidimarina, 95.0, 79.44, 0.162; GCF_020511155.1, s__Shewanella glacialimarina, 95.0, 79.42, 0.111; GCF_014648295.1, s__Shewanella saliphila, 95.1181, 79.38, 0.141; GCF_021412565.1, s__Shewanella sp021412565, 95.0, 79.32, 0.182; GCF_014648035.1, s__Shewanella algicola, 95.1181, 79.28, 0.162; GCF_011765625.1, s__Shewanella aestuarii_A, 95.0, 79.26, 0.192; GCF_000014885.1, s__Shewanella piezotolerans, 95.0, 79.23, 0.172; GCF_000518705.1, s__Shewanella colwelliana, 95.0, 79.23, 0.162; GCF_019209865.1, s__Shewanella sp019209865, 95.0, 79.23, 0.131; GCF_000614975.1, s__Shewanella marina, 95.0, 79.15, 0.162; GCF_002836975.1, s__Shewanella indica, 95.7827, 79.12, 0.242; GCF_023283925.1, s__Shewanella marisflavi, 95.0, 79.1, 0.202; GCF_001957125.1, s__Shewanella sp001957125, 95.0, 79.1, 0.141; GCF_023283535.1, s__Shewanella sairae, 95.0, 79.05, 0.152; GCF_000753795.1, s__Shewanella mangrovi, 95.0, 79.04, 0.141; GCF_014647855.1, s__Shewanella gelidii, 95.0, 79.02, 0.121; GCF_009831655.1, s__Shewanella insulae, 95.0, 79.01, 0.152; GCF_023161665.1, s__Shewanella sp023161665, 95.0, 78.99, 0.152; GCF_018221465.1, s__Shewanella intestini, 95.0, 78.98, 0.091; GCF_019457515.1, s__Shewanella sp019457515, 95.0, 78.96, 0.182; GCF_023284045.1, s__Shewanella kaireitica, 95.0, 78.96, 0.182; GCF_023349185.1, s__Shewanella aquimarina, 95.0, 78.94, 0.162; GCF_000018285.1, s__Shewanella pealeana, 95.0, 78.89, 0.141; GCF_022398315.1, s__Shewanella sp022398315, 95.0, 78.89, 0.202; GCF_019654955.1, s__Shewanella sp019654955, 95.0, 78.84, 0.172; GCF_019457595.1, s__Shewanella sp019457595, 95.0, 78.78, 0.152; GCF_002836945.1, s__Shewanella chilikensis, 95.7827, 78.77, 0.253; GCF_010092445.1, s__Shewanella sp002836315, 95.0, 78.74, 0.172; GCF_023283895.1, s__Shewanella pneumatophori, 95.0, 78.72, 0.162; GCF_000018025.1, s__Shewanella sediminis, 95.0, 78.71, 0.162; GCF_023283885.1, s__Shewanella basaltis, 95.0, 78.69, 0.172; GCF_019655055.1, s__Shewanella sp019655055, 95.0, 78.65, 0.162; GCF_004295345.1, s__Shewanella maritima, 95.0, 78.64, 0.172; GCF_022398325.1, s__Shewanella sp022398325, 95.0, 78.64, 0.162; GCF_017354945.1, s__Shewanella avicenniae, 95.0, 78.63, 0.152; GCF_019654915.1, s__Shewanella sp019654915, 95.0, 78.63, 0.192; GCF_016765635.1, s__Shewanella schlegeliana, 95.0, 78.63, 0.172; GCF_023283985.1, s__Shewanella electrodiphila, 95.0, 78.62, 0.192; GCF_000016065.1, s__Shewanella loihica, 95.0, 78.62, 0.182; GCF_000019185.1, s__Shewanella halifaxensis, 95.0, 78.61, 0.141; GCF_000518805.1, s__Shewanella waksmanii, 95.0, 78.6, 0.192; GCF_007567505.1, s__Shewanella donghaensis, 95.0, 78.6, 0.152; GCF_001957135.1, s__Shewanella sp001957135, 95.0, 78.59, 0.172; GCF_006385555.1, s__Shewanella polaris, 95.0, 78.59, 0.192; GCF_002873135.1, s__Shewanella sp002873135, 95.0, 78.55, 0.192; GCF_019457615.1, s__Shewanella sp019457615, 95.0, 78.47, 0.162; GCF_017354985.1, s__Shewanella cyperi, 95.0, 78.44, 0.141; GCF_009183365.2, s__Shewanella algae, 95.0, 78.41, 0.242; GCF_023283825.1, s__Shewanella olleyana, 95.0, 78.26, 0.182; GCF_002075795.1, s__Shewanella japonica, 95.0, 78.18, 0.172; GCA_024363255.1, s__Shewanella sp024363255, 95.0, 78.16, 0.152; GCF_003605125.1, s__Shewanella algidipiscicola, 95.0, 78.13, 0.212; GCF_009828585.1, s__Shewanella litoralis, 95.0, 78.12, 0.172; GCF_009663145.1, s__Shewanella sp009663145, 95.0, 78.1, 0.222; GCF_003957745.1, s__Shewanella khirikhana, 95.0, 78.03, 0.212; GCF_003966225.1, s__Shewanella canadensis, 95.0, 78.0, 0.182; GCF_016834455.1, s__Shewanella litorisediminis, 95.0, 77.99, 0.182; GCF_014648315.1, s__Shewanella ulleungensis, 95.0, 77.93, 0.212; GCF_018596335.1, s__Shewanella jiangmenensis, 95.0, 77.76, 0.212; GCF_000015245.1, s__Shewanella amazonensis, 95.0, 77.72, 0.182; GCF_023284005.1, s__Shewanella surugensis, 95.0, 77.59, 0.121; GCF_023283845.1, s__Shewanella marinintestina, 95.0, 77.29, 0.162; GCA_021462625.1, s__Shewanella sp021462625, 95.0, 77.13, 0.121; GCF_023349125.1, s__Shewanella corallii, 95.0, 77.07, 0.152	50.31	11
L1HIL1200289-GF04EGPP_2_bin.48	d__Bacteria;p__Pseudomonadota;c__Gammaproteobacteria;o__Pseudomonadales;f__Pseudomonadaceae;g__Pseudomonas_K;s__	N/A	N/A	N/A	N/A	N/A	N/A	N/A	N/A	N/A	d__Bacteria;p__Pseudomonadota;c__Gammaproteobacteria;o__Pseudomonadales;f__Pseudomonadaceae;g__Pseudomonas_K;s__	taxonomic classification defined by topology and ANI	classification based on placement in class-level tree	GCF_900115715.1, s__Pseudomonas_K sagittaria, 95.0, 93.54, 0.915; GCF_900109175.1, s__Pseudomonas_K linyingensis, 95.0, 92.29, 0.926; GCF_004801855.1, s__Pseudomonas_K sp004801855, 95.0, 88.17, 0.884; GCF_019097855.1, s__Pseudomonas_K sp019097855, 95.0, 87.96, 0.841; GCF_900104805.1, s__Pseudomonas_K oryzae, 95.0, 87.43, 0.857; GCF_024451105.1, s__Pseudomonas_K stutzeri_A, 95.0, 87.14, 0.857; GCF_020831405.1, s__Pseudomonas_K sp020831405, 95.0, 87.02, 0.841; GCF_900105885.1, s__Pseudomonas_K guangdongensis, 95.0, 85.17, 0.735; GCF_023544715.1, s__Pseudomonas_K sp023544715, 95.0, 83.19, 0.497	47.39	11
L1HIL1200289-GF04EGPP_2_bin.58	d__Bacteria;p__Bacteroidota;c__Bacteroidia;o__Flavobacteriales;f__Weeksellaceae;g__Chryseobacterium;s__	N/A	N/A	N/A	N/A	N/A	GCF_006175945.1	d__Bacteria;p__Bacteroidota;c__Bacteroidia;o__Flavobacteriales;f__Weeksellaceae;g__Chryseobacterium;s__Chryseobacterium mulctrae	94	0.793	d__Bacteria;p__Bacteroidota;c__Bacteroidia;o__Flavobacteriales;f__Weeksellaceae;g__Chryseobacterium;s__	taxonomic classification defined by topology and ANI	classification based on placement in class-level tree	GCF_900143185.1, s__Chryseobacterium scophthalmum, 95.0, 94.96, 0.852; GCF_903166575.1, s__Chryseobacterium schmidteae, 95.0, 90.94, 0.819; GCF_020991355.1, s__Chryseobacterium sp020991355, 95.0, 90.62, 0.797; GCF_020991435.1, s__Chryseobacterium sp020991435, 95.0, 90.03, 0.785; GCF_003385415.1, s__Chryseobacterium piscium, 95.0, 89.73, 0.819; GCF_001677955.1, s__Chryseobacterium sp001677955, 95.0, 89.28, 0.768; GCF_900168205.1, s__Chryseobacterium balustinum, 95.0, 89.18, 0.806; GCF_014779605.1, s__Chryseobacterium sp014779605, 95.0, 88.37, 0.814; GCF_003815915.1, s__Chryseobacterium indoltheticum, 95.0, 87.67, 0.781; GCF_021010565.1, s__Chryseobacterium sp021010565, 95.0, 86.19, 0.768; GCF_900116415.1, s__Chryseobacterium formosense, 95.0, 83.11, 0.684; GCF_022699665.1, s__Chryseobacterium aahli, 95.0, 82.38, 0.62; GCF_003669035.1, s__Chryseobacterium sp003669035, 95.0, 81.74, 0.675; GCF_020911865.1, s__Chryseobacterium sp020911865, 95.0, 81.7, 0.612; GCF_007474545.1, s__Chryseobacterium binzhouense, 95.0, 81.68, 0.532; GCF_905175375.1, s__Chryseobacterium aquaeductus, 95.0, 80.84, 0.523; GCF_001507335.1, s__Chryseobacterium sp001507335, 95.0, 80.84, 0.574; GCF_001507325.1, s__Chryseobacterium greenlandense, 96.6446, 80.69, 0.591; GCF_012952015.1, s__Chryseobacterium aquaticum_A, 96.4843, 80.62, 0.586; GCF_001420285.1, s__Chryseobacterium aquaticum, 96.6446, 80.55, 0.586; GCF_900156825.1, s__Chryseobacterium gambrini, 95.1494, 80.54, 0.527; GCF_019613955.1, s__Chryseobacterium sp019613955, 95.0, 80.48, 0.523; GCF_001424105.1, s__Chryseobacterium sp001424105, 95.0, 80.35, 0.451; GCF_900109935.1, s__Chryseobacterium taichungense, 95.0, 80.31, 0.409; GCF_021311115.1, s__Chryseobacterium gwangjuense, 95.0, 80.18, 0.456; GCF_900156685.1, s__Chryseobacterium piscicola, 95.0, 80.14, 0.468; GCF_024806495.1, s__Chryseobacterium sp024806495, 95.0, 79.9, 0.506; GCF_000813825.1, s__Chryseobacterium taiwanense, 95.0, 79.89, 0.506; GCF_000430825.1, s__Chryseobacterium daeguense, 95.0, 79.88, 0.409; GCF_003815835.1, s__Chryseobacterium shandongense, 95.0, 79.88, 0.409; GCF_007474535.1, s__Chryseobacterium echinoideorum, 95.0, 79.86, 0.523; GCF_014837145.1, s__Chryseobacterium caseinilyticum, 95.0, 79.85, 0.473; GCA_002455915.1, s__Chryseobacterium sp002455915, 95.0, 79.85, 0.494; GCF_900129245.1, s__Chryseobacterium arachidis, 95.0, 79.83, 0.515; GCF_001424145.1, s__Chryseobacterium sp001424145, 95.0, 79.82, 0.435; GCF_018603435.1, s__Chryseobacterium sp013153155, 95.0, 79.75, 0.447; GCF_001456155.1, s__Chryseobacterium sp001456155, 95.0, 79.75, 0.43; GCF_001045455.1, s__Chryseobacterium sp001045455, 95.0, 79.69, 0.426; GCF_002797535.1, s__Chryseobacterium geocarposphaerae, 95.0, 79.67, 0.447; GCF_022811665.1, s__Chryseobacterium sp017808115, 95.0, 79.63, 0.435; GCF_900111495.1, s__Chryseobacterium wanjuense, 95.0, 79.56, 0.511; GCF_016735585.2, s__Chryseobacterium tagetis, 95.0, 79.49, 0.527; GCF_900103755.1, s__Chryseobacterium taihuense, 95.0, 79.46, 0.481; GCF_002177115.1, s__Chryseobacterium mucoviscidosis, 95.1494, 79.41, 0.481; GCA_913778275.1, s__Chryseobacterium sp913778275, 95.0, 79.38, 0.245; GCF_003815775.1, s__Chryseobacterium joostei, 95.0, 79.3, 0.359; GCF_001424585.1, s__Chryseobacterium sp001424585, 95.0, 79.26, 0.249; GCF_003385455.1, s__Chryseobacterium rhizosphaerae, 95.0, 79.17, 0.346; GCF_900156075.1, s__Chryseobacterium sp900156075, 95.0, 79.11, 0.35; GCF_002979755.1, s__Chryseobacterium culicis_A, 95.0, 79.08, 0.384; GCF_018613715.1, s__Chryseobacterium sp018613715, 95.0, 79.06, 0.35; GCF_001295265.1, s__Chryseobacterium indologenes_A, 95.0, 79.05, 0.354; GCF_002025665.1, s__Chryseobacterium indologenes_F, 95.0, 79.0, 0.397; GCF_012927265.1, s__Chryseobacterium cheonjiense, 95.0, 78.96, 0.401; GCF_006716485.1, s__Chryseobacterium aquifrigidense, 95.0, 78.96, 0.359; GCF_024158915.1, s__Chryseobacterium sp024158915, 95.0, 78.91, 0.405; GCF_000282115.1, s__Chryseobacterium populi, 95.0, 78.9, 0.384; GCF_011752975.1, s__Chryseobacterium sp011752975, 95.0, 78.88, 0.346; GCF_003347605.1, s__Chryseobacterium sp003347605, 95.0, 78.86, 0.384; GCF_000708615.2, s__Chryseobacterium hispalense, 95.0, 78.81, 0.422; GCF_003384725.1, s__Chryseobacterium pennipullorum, 95.0, 78.78, 0.371; GCF_022601875.1, s__Chryseobacterium sp022601875, 95.0, 78.78, 0.338; GCF_918698085.1, s__Chryseobacterium sp918698085, 95.0, 78.77, 0.392; GCF_002285635.2, s__Chryseobacterium piperi, 95.0, 78.75, 0.359; GCF_002835665.1, s__Chryseobacterium sp002835665, 95.0, 78.74, 0.359; GCF_023195755.1, s__Chryseobacterium nepalense, 95.0, 78.73, 0.405; GCF_900129385.1, s__Chryseobacterium takakiae, 95.0, 78.73, 0.38; GCA_001013295.1, s__Chryseobacterium indologenes_B, 95.0, 78.71, 0.354; GCF_900099685.1, s__Chryseobacterium taeanense, 95.0, 78.7, 0.367; GCF_900129755.1, s__Chryseobacterium oranimense, 95.0, 78.69, 0.354; GCF_003815875.1, s__Chryseobacterium lactis, 95.0, 78.69, 0.405; GCF_003729955.1, s__Chryseobacterium daecheongense, 95.0, 78.66, 0.376; GCF_001045445.1, s__Chryseobacterium sp001045445, 95.0, 78.64, 0.346; GCF_003815675.1, s__Chryseobacterium sp003815675, 95.0, 78.63, 0.371; GCA_019236175.1, s__Chryseobacterium sp019236175, 95.0, 78.63, 0.371; GCF_000333355.1, s__Chryseobacterium sp000333355, 95.0, 78.59, 0.346; GCF_014207845.1, s__Chryseobacterium shigense_A, 95.0, 78.58, 0.392; GCF_006829085.1, s__Chryseobacterium sp006829085, 95.0, 78.58, 0.384; GCA_022869225.1, s__Chryseobacterium sp022869225, 95.0, 78.57, 0.384; GCF_004916905.1, s__Chryseobacterium candidae, 95.0, 78.53, 0.35; GCF_001593385.1, s__Chryseobacterium cucumeris, 95.0, 78.53, 0.405; GCA_016025055.1, s__Chryseobacterium indologenes, 95.0, 78.52, 0.325; GCF_009602705.1, s__Chryseobacterium vaccae, 95.0, 78.52, 0.38; GCF_002899825.2, s__Chryseobacterium phosphatilyticum, 95.0, 78.51, 0.363; GCA_913774355.1, s__Chryseobacterium sp913774355, 95.0, 78.44, 0.3; GCF_008329705.1, s__Chryseobacterium sp008329705, 95.0, 78.38, 0.262; GCA_002439165.1, s__Chryseobacterium indologenes_E, 95.0, 78.36, 0.342; GCF_001684965.1, s__Chryseobacterium arthrosphaerae, 95.0, 78.31, 0.371; GCF_900636535.1, s__Chryseobacterium gleum, 95.0, 78.2, 0.418; GCA_022701545.1, s__Chryseobacterium sp022701545, 95.0, 78.19, 0.215; GCA_023426625.1, s__Chryseobacterium sp023426625, 95.0, 78.08, 0.287; GCF_002770595.1, s__Chryseobacterium camelliae, 95.0, 78.04, 0.186; GCF_007991455.1, s__Chryseobacterium hagamense, 95.0, 77.99, 0.245; GCF_902728265.1, s__Chryseobacterium potabilaquae, 95.0, 77.96, 0.262; GCA_913777465.1, s__Chryseobacterium sp913777465, 95.0, 77.93, 0.253; GCF_902729325.1, s__Chryseobacterium fistulae, 95.0, 77.84, 0.308; GCA_913778085.1, s__Chryseobacterium sp913778085, 95.0, 77.81, 0.278; GCA_913775525.1, s__Chryseobacterium sp913775525, 95.0, 77.56, 0.181; GCA_913776365.1, s__Chryseobacterium sp913776365, 95.0, 77.49, 0.224	56.29	11
L1HIL1200289-GF04EGPP_2_bin.7	d__Bacteria;p__Pseudomonadota;c__Gammaproteobacteria;o__Burkholderiales;f__Burkholderiaceae_B;g__Mitsuaria;s__	N/A	N/A	N/A	N/A	N/A	GCF_001598255.1	d__Bacteria;p__Pseudomonadota;c__Gammaproteobacteria;o__Burkholderiales;f__Burkholderiaceae_B;g__Mitsuaria;s__Mitsuaria chitosanitabida	93.14	0.925	d__Bacteria;p__Pseudomonadota;c__Gammaproteobacteria;o__Burkholderiales;f__Burkholderiaceae_B;g__Mitsuaria;s__	taxonomic classification defined by topology and ANI	classification based on placement in class-level tree	GCF_900113225.1, s__Mitsuaria sp900113225, 95.0, 86.43, 0.794; GCF_002205645.1, s__Mitsuaria aquatilis, 95.0, 86.04, 0.765; GCF_002761755.1, s__Mitsuaria chitinivorans, 95.0, 85.91, 0.765; GCA_002205125.1, s__Mitsuaria noduli, 95.0, 85.62, 0.807; GCA_004210455.1, s__Mitsuaria sp004210455, 95.0, 85.16, 0.792; GCF_001653795.1, s__Mitsuaria sp001653795, 95.0, 85.15, 0.749	48.08	11
L1HIL1200290-GF04EGPP_3_bin.1	d__Bacteria;p__Pseudomonadota;c__Alphaproteobacteria;o__Rhodobacterales;f__Rhodobacteraceae;g__Cereibacter_A;s__Cereibacter_A johrii	GCF_001720585.1	95.1736	d__Bacteria;p__Pseudomonadota;c__Alphaproteobacteria;o__Rhodobacterales;f__Rhodobacteraceae;g__Cereibacter_A;s__Cereibacter_A johrii	97.28	0.904	N/A	N/A	N/A	N/A	d__Bacteria;p__Pseudomonadota;c__Alphaproteobacteria;o__Rhodobacterales;f__Rhodobacteraceae;g__Cereibacter_A;s__	ANI	topological placement and ANI have incongruent species assignments	GCF_001720585.1, s__Cereibacter_A johrii, 95.1736, 97.28, 0.904; GCF_000012905.2, s__Cereibacter_A sphaeroides, 95.1736, 94.97, 0.83; GCA_017599285.1, s__Cereibacter_A azotoformans, 95.0, 86.71, 0.564; GCF_002407205.1, s__Cereibacter_A sp002407205, 95.0, 83.8, 0.654; GCF_900207575.1, s__Cereibacter_A ovatus, 95.0, 81.74, 0.521	47.01	11
L1HIL1200290-GF04EGPP_3_bin.31	d__Bacteria;p__Pseudomonadota;c__Gammaproteobacteria;o__Pseudomonadales;f__Pseudomonadaceae;g__Pseudomonas_K;s__Pseudomonas_K sagittaria	GCF_900115715.1	95	d__Bacteria;p__Pseudomonadota;c__Gammaproteobacteria;o__Pseudomonadales;f__Pseudomonadaceae;g__Pseudomonas_K;s__Pseudomonas_K sagittaria	96.56	1	GCF_900115715.1	d__Bacteria;p__Pseudomonadota;c__Gammaproteobacteria;o__Pseudomonadales;f__Pseudomonadaceae;g__Pseudomonas_K;s__Pseudomonas_K sagittaria	96.56	1	d__Bacteria;p__Pseudomonadota;c__Gammaproteobacteria;o__Pseudomonadales;f__Pseudomonadaceae;g__Pseudomonas_K;s__	taxonomic classification defined by topology and ANI	topological placement and ANI have congruent species assignments	GCF_900109175.1, s__Pseudomonas_K linyingensis, 95.0, 94.74, 1.0; GCF_004801855.1, s__Pseudomonas_K sp004801855, 95.0, 91.1, 1.0; GCF_019097855.1, s__Pseudomonas_K sp019097855, 95.0, 90.79, 0.905; GCF_900104805.1, s__Pseudomonas_K oryzae, 95.0, 89.22, 0.905; GCF_024451105.1, s__Pseudomonas_K stutzeri_A, 95.0, 88.78, 1.0; GCF_020831405.1, s__Pseudomonas_K sp020831405, 95.0, 88.15, 0.952; GCF_900105885.1, s__Pseudomonas_K guangdongensis, 95.0, 86.44, 0.857; GCF_023544715.1, s__Pseudomonas_K sp023544715, 95.0, 83.68, 0.714	54.22	11
L1HIL1200290-GF04EGPP_3_bin.42	d__Bacteria;p__Pseudomonadota;c__Gammaproteobacteria;o__Burkholderiales;f__Burkholderiaceae_B;g__Brachymonas;s__	N/A	N/A	N/A	N/A	N/A	GCA_018054915.1	d__Bacteria;p__Pseudomonadota;c__Gammaproteobacteria;o__Burkholderiales;f__Burkholderiaceae_B;g__Brachymonas;s__Brachymonas sp018054915	85.76	0.597	d__Bacteria;p__Pseudomonadota;c__Gammaproteobacteria;o__Burkholderiales;f__Burkholderiaceae_B;g__Brachymonas;s__	taxonomic classification defined by topology and ANI	classification based on placement in class-level tree	GCF_907163135.1, s__Brachymonas denitrificans_A, 95.0, 78.67, 0.394; GCF_900110225.1, s__Brachymonas denitrificans, 95.0, 78.64, 0.411; GCA_017996515.1, s__Brachymonas sp017996515, 95.0, 78.63, 0.326; GCF_000374625.1, s__Brachymonas chironomi, 95.0, 78.23, 0.36; GCA_012729605.1, s__Brachymonas sp012729605, 95.0, 77.82, 0.309; GCA_017993135.1, s__Brachymonas sp017993135, 95.0, 76.56, 0.212	65.34	11
L1HIL1200290-GF04EGPP_3_bin.43	d__Bacteria;p__Bacteroidota;c__Bacteroidia;o__Flavobacteriales;f__Flavobacteriaceae;g__Flavobacterium;s__Flavobacterium sp017989775	GCA_017989775.1	95	d__Bacteria;p__Bacteroidota;c__Bacteroidia;o__Flavobacteriales;f__Flavobacteriaceae;g__Flavobacterium;s__Flavobacterium sp017989775	97.48	0.931	GCA_017989775.1	d__Bacteria;p__Bacteroidota;c__Bacteroidia;o__Flavobacteriales;f__Flavobacteriaceae;g__Flavobacterium;s__Flavobacterium sp017989775	97.48	0.931	d__Bacteria;p__Bacteroidota;c__Bacteroidia;o__Flavobacteriales;f__Flavobacteriaceae;g__Flavobacterium;s__	taxonomic classification defined by topology and ANI	topological placement and ANI have congruent species assignments	GCF_900129545.1, s__Flavobacterium fluvii, 95.0, 85.03, 0.723; GCA_013823965.1, s__Flavobacterium sp013823965, 95.0, 84.66, 0.724; GCA_014379405.1, s__Flavobacterium sp014379405, 95.0, 84.21, 0.609; GCF_002920895.1, s__Flavobacterium alvei, 95.0, 81.95, 0.592; GCF_007097365.1, s__Flavobacterium franklandianum, 95.0, 81.59, 0.548; GCA_945860385.1, s__Flavobacterium psychrophilum_K, 95.0, 81.36, 0.533; GCA_022758945.1, s__Flavobacterium sp022758945, 95.0, 81.34, 0.624; GCA_022729635.1, s__Flavobacterium psychrophilum_P, 95.0, 80.85, 0.608; GCA_945874225.1, s__Flavobacterium psychrophilum_M, 95.0, 80.79, 0.495; GCF_004355225.1, s__Flavobacterium nackdongense, 95.0, 80.77, 0.484; GCA_010365135.1, s__Flavobacterium sp010365135, 95.0, 80.71, 0.476; GCF_015277675.1, s__Flavobacterium soyangense, 95.0, 80.54, 0.496; GCA_003449615.1, s__Flavobacterium sp003449615, 95.0, 80.49, 0.514; GCA_945866505.1, s__Flavobacterium psychrophilum_H, 95.0, 80.38, 0.467; GCA_002413745.1, s__Flavobacterium sp002413745, 95.0, 80.31, 0.465; GCA_945878515.1, s__Flavobacterium psychrophilum_I, 95.0, 79.87, 0.415; GCA_945897545.1, s__Flavobacterium psychrophilum_L, 95.0, 79.87, 0.488; GCA_012837155.1, s__Flavobacterium sp012837155, 95.0, 79.82, 0.396; GCA_903861155.1, s__Flavobacterium sp903861155, 95.0, 79.72, 0.524; GCA_945861915.1, s__Flavobacterium psychrophilum_E, 95.0, 79.52, 0.404; GCA_903837025.1, s__Flavobacterium sp903837025, 95.0, 79.22, 0.456; GCF_004349355.1, s__Flavobacterium cellulosilyticum, 95.0, 79.09, 0.434; GCF_002001005.1, s__Flavobacterium sp002001005, 95.0, 79.08, 0.316; GCA_002280815.1, s__Flavobacterium sp002280815, 95.0, 79.08, 0.313; GCF_019351435.1, s__Flavobacterium taihuense, 95.0, 79.06, 0.317; GCF_003097635.1, s__Flavobacterium psychrotolerans, 95.0, 78.93, 0.307; GCF_004349195.1, s__Flavobacterium rhamnosiphilum, 95.0, 78.92, 0.322; GCF_003312425.1, s__Flavobacterium psychrolimnae, 95.0, 78.92, 0.323; GCF_003634825.1, s__Flavobacterium sp003634825, 95.0, 78.92, 0.354; GCF_004349085.1, s__Flavobacterium caseinilyticum, 95.0, 78.9, 0.287; GCF_007097245.1, s__Flavobacterium restrictum, 95.0, 78.89, 0.331; GCF_002754315.1, s__Flavobacterium sp002754315, 95.0, 78.88, 0.352; GCF_004349315.1, s__Flavobacterium ranwuense, 95.0, 78.86, 0.329; GCF_003314435.2, s__Flavobacterium petrolei, 95.0, 78.82, 0.29; GCF_003254745.1, s__Flavobacterium aquariorum, 95.0, 78.82, 0.305; GCF_000812945.1, s__Flavobacterium sp000812945, 95.0, 78.81, 0.331; GCF_007097385.1, s__Flavobacterium sp007097385, 95.0, 78.8, 0.307; GCF_003634755.1, s__Flavobacterium limicola, 95.0, 78.79, 0.327; GCF_000744835.1, s__Flavobacterium sp000744835, 95.0, 78.78, 0.313; GCF_003097655.1, s__Flavobacterium laiguense, 95.0, 78.77, 0.296; GCF_013284035.1, s__Flavobacterium sp003096795, 95.0, 78.77, 0.321; GCF_007097265.1, s__Flavobacterium gawalongense, 95.0, 78.75, 0.337; GCF_020886055.1, s__Flavobacterium sp020886055, 95.0, 78.74, 0.353; GCF_900129705.1, s__Flavobacterium granuli, 95.0, 78.72, 0.285; GCF_900110375.1, s__Flavobacterium sinopsychrotolerans, 95.0, 78.71, 0.323; GCF_003350545.1, s__Flavobacterium glaciei, 95.0, 78.7, 0.315; GCF_004349135.1, s__Flavobacterium sandaracinum, 95.0, 78.69, 0.282; GCF_900142885.1, s__Flavobacterium xinjiangense, 95.0, 78.68, 0.289; GCF_020885975.1, s__Flavobacterium sp020885975, 95.0, 78.65, 0.31; GCF_020911885.1, s__Flavobacterium sp020911885, 95.0, 78.65, 0.307; GCF_017875765.1, s__Flavobacterium sp017875765, 95.0, 78.63, 0.295; GCA_001800905.1, s__Flavobacterium sp001800905, 95.0, 78.61, 0.358; GCA_002382495.1, s__Flavobacterium sp002382495, 95.0, 78.6, 0.329; GCF_008806775.1, s__Flavobacterium luteum, 95.0, 78.55, 0.204; GCF_009909155.2, s__Flavobacterium undicola, 95.0, 78.55, 0.306; GCF_900108015.1, s__Flavobacterium urumqiense, 95.0, 78.54, 0.314; GCA_017988155.1, s__Flavobacterium sp017988155, 95.0, 78.52, 0.318; GCF_014305095.1, s__Flavobacterium kayseriense, 95.0, 78.5, 0.173; GCF_000611675.1, s__Flavobacterium succinicans, 95.0, 78.47, 0.254; GCF_900142695.1, s__Flavobacterium xanthum, 95.0, 78.45, 0.267; GCF_900112975.1, s__Flavobacterium xueshanense, 95.0, 78.42, 0.325; GCA_023259675.1, s__Flavobacterium sp023259675, 95.0, 78.42, 0.325; GCF_902506345.1, s__Flavobacterium sp902506345, 95.0, 78.35, 0.255; GCA_017997335.1, s__Flavobacterium sp017997335, 95.0, 78.33, 0.296; GCF_020905345.1, s__Flavobacterium sp020905345, 95.0, 78.31, 0.181; GCF_001662485.1, s__Flavobacterium succinicans_A, 95.0, 78.29, 0.237; GCF_003968755.1, s__Flavobacterium sp003968755, 95.0, 78.27, 0.301; GCA_024642105.1, s__Flavobacterium sp024642105, 95.0, 78.27, 0.296; GCF_015594725.1, s__Flavobacterium sp015594725, 95.0, 78.26, 0.174; GCF_001602525.1, s__Flavobacterium chilense, 95.0, 78.23, 0.241; GCF_900187965.1, s__Flavobacterium sp900187965, 95.0, 78.22, 0.247; GCF_000252125.1, s__Flavobacterium frigoris_A, 95.0, 78.17, 0.209; GCA_900107365.1, s__Flavobacterium aquidurense, 95.0, 78.16, 0.248; GCF_014844035.1, s__Flavobacterium sp014844035, 95.0, 78.13, 0.262; GCF_000282055.1, s__Flavobacterium sp000282055, 95.0, 78.12, 0.27; GCF_004349145.1, s__Flavobacterium hiemivividum, 95.0, 78.11, 0.229; GCF_007109225.1, s__Flavobacterium sp007109225, 95.0, 78.09, 0.235; GCF_023278045.1, s__Flavobacterium sp023278045, 95.0, 78.09, 0.242; GCA_001507425.1, s__Flavobacterium sp001507425, 95.0, 78.09, 0.248; GCF_001529295.1, s__Flavobacterium sp001529295, 95.0, 78.09, 0.17; GCF_002754195.1, s__Flavobacterium sp002754195, 95.0, 78.07, 0.241; GCF_003668995.1, s__Flavobacterium sp003668995, 95.0, 78.06, 0.189; GCA_017984035.1, s__Flavobacterium sp017984035, 95.0, 78.05, 0.408; GCF_004368785.1, s__Flavobacterium sp004368785, 95.0, 78.04, 0.249; GCF_006438875.1, s__Flavobacterium pectinovorum_A, 95.0, 78.03, 0.225; GCF_000813005.1, s__Flavobacterium sp000813005, 95.0, 78.01, 0.211; GCF_900111075.1, s__Flavobacterium frigoris, 95.0, 78.01, 0.203; GCF_015351595.1, s__Flavobacterium sp015351595, 95.0, 78.01, 0.244; GCF_009707955.1, s__Flavobacterium sp009707955, 95.0, 78.0, 0.255; GCA_903879875.1, s__Flavobacterium sp903879875, 95.0, 78.0, 0.219; GCF_900106645.1, s__Flavobacterium degerlachei, 95.0, 77.99, 0.217; GCF_020911925.1, s__Flavobacterium sp001027725, 95.0, 77.98, 0.221; GCF_014305155.1, s__Flavobacterium muglaense, 95.0, 77.95, 0.222; GCF_020991415.1, s__Flavobacterium sp020991415, 95.0, 77.92, 0.239; GCF_009711165.2, s__Flavobacterium sp009711165, 95.0, 77.92, 0.24; GCF_000737695.1, s__Flavobacterium hydatis, 95.0, 77.91, 0.203; GCF_900107635.1, s__Flavobacterium gillisiae, 95.0, 77.89, 0.229; GCA_024642295.1, s__Flavobacterium sp024642295, 95.0, 77.83, 0.312; GCF_009674775.1, s__Flavobacterium sp009674775, 95.0, 77.78, 0.231	96.64	11
L1HIL1200291-GF04ESR_1_bin.1	d__Bacteria;p__Pseudomonadota;c__Gammaproteobacteria;o__Burkholderiales;f__Burkholderiaceae_B;g__Limnohabitans_A;s__	N/A	N/A	N/A	N/A	N/A	N/A	N/A	N/A	N/A	d__Bacteria;p__Pseudomonadota;c__Gammaproteobacteria;o__Burkholderiales;f__Burkholderiaceae_B;g__Limnohabitans_A;s__	taxonomic classification defined by topology and ANI	classification based on placement in class-level tree	GCA_024642215.1, s__Limnohabitans_A sp024642215, 95.0, 83.28, 0.905; GCF_001269365.1, s__Limnohabitans_A sp001269365, 95.0, 83.05, 0.714; GCA_009928125.1, s__Limnohabitans_A sp009928125, 95.0, 82.24, 0.738; GCF_001412575.1, s__Limnohabitans_A sp001412575, 95.0, 82.17, 0.929; GCF_003063375.1, s__Limnohabitans_A sp003063375, 95.0, 80.4, 0.714; GCA_021300495.1, s__Limnohabitans_A sp021300495, 95.0, 80.17, 0.738; GCA_021298995.1, s__Limnohabitans_A sp021298995, 95.0, 79.82, 0.643; GCA_009693505.1, s__Limnohabitans_A sp009693505, 95.0, 79.75, 0.69; GCA_005789685.1, s__Limnohabitans_A sp005789685, 95.0, 79.72, 0.524; GCA_903844775.1, s__Limnohabitans_A sp903844775, 95.0, 79.55, 0.524; GCA_903856875.1, s__Limnohabitans_A sp903856875, 95.0, 79.46, 0.595; GCA_903961095.1, s__Limnohabitans_A sp903961095, 95.0, 79.32, 0.619; GCF_003063665.1, s__Limnohabitans_A sp003063665, 95.0, 79.18, 0.214; GCA_017848645.1, s__Limnohabitans_A sp017848645, 95.0, 78.9, 0.19; GCA_903870145.1, s__Limnohabitans_A sp903870145, 95.0, 78.71, 0.548; GCA_945875955.1, s__Limnohabitans_A sp945875955, 95.0, 78.4, 0.214; GCF_003063415.1, s__Limnohabitans_A sp003063415, 95.0, 78.23, 0.262; GCF_003063435.1, s__Limnohabitans_A sp003063435, 95.0, 78.04, 0.214; GCF_003063315.1, s__Limnohabitans_A sp003063315, 95.0, 78.02, 0.19; GCF_001269345.1, s__Limnohabitans_A sp001269345, 95.0, 77.96, 0.286; GCF_000293865.2, s__Limnohabitans_A sp000293865, 95.0, 77.9, 0.167; GCA_023255445.1, s__Limnohabitans_A sp023255445, 95.0, 77.84, 0.095; GCF_003063355.1, s__Limnohabitans_A sp003063355, 95.0, 77.81, 0.238; GCA_903935585.1, s__Limnohabitans_A sp903935585, 95.0, 77.47, 0.357; GCF_003063505.1, s__Limnohabitans_A sp003063505, 95.0, 77.44, 0.333; GCA_021731425.1, s__Limnohabitans_A sp021731425, 95.0, 77.4, 0.262; GCF_003063335.1, s__Limnohabitans_A sp003063335, 95.0, 77.36, 0.167; GCA_002256145.1, s__Limnohabitans_A sp002256145, 95.0, 77.36, 0.19; GCA_023910625.1, s__Limnohabitans_A sp023910625, 95.0, 77.3, 0.143; GCF_014837235.1, s__Limnohabitans_A radicicola, 95.0, 77.25, 0.19; GCF_002778285.1, s__Limnohabitans_A sp002778285, 95.0, 77.24, 0.333; GCF_001517545.1, s__Limnohabitans_A sp001517545, 95.0, 77.24, 0.262; GCF_001269385.1, s__Limnohabitans_A sp001269385, 95.0, 77.2, 0.286; GCF_002778275.1, s__Limnohabitans_A sp002778275, 95.0, 77.16, 0.31; GCF_001412535.1, s__Limnohabitans_A sp001412535, 95.0, 77.07, 0.262; GCA_919902775.1, s__Limnohabitans_A sp919902775, 95.0, 76.99, 0.238; GCA_903932865.1, s__Limnohabitans_A sp903932865, 95.0, 76.98, 0.214; GCA_903916355.1, s__Limnohabitans_A sp903916355, 95.0, 76.95, 0.286; GCF_001270065.2, s__Limnohabitans_A planktonicus, 95.0, 76.85, 0.262; GCF_003063645.1, s__Limnohabitans_A sp003063645, 95.0, 76.75, 0.381; GCF_003063455.1, s__Limnohabitans_A parvus, 95.0, 76.75, 0.381; GCA_945897795.1, s__Limnohabitans_A sp945897795, 95.0, 76.62, 0.214; GCA_945897465.1, s__Limnohabitans_A sp945897465, 95.0, 76.6, 0.262; GCA_002255935.1, s__Limnohabitans_A sp002255935, 95.0, 76.54, 0.262; GCF_003063575.1, s__Limnohabitans_A sp003063575, 95.0, 76.51, 0.238; GCA_017986605.1, s__Limnohabitans_A sp017986605, 95.0, 76.44, 0.238; GCF_003063265.1, s__Limnohabitans_A sp003063265, 95.0, 76.39, 0.238; GCA_024641725.1, s__Limnohabitans_A sp024641725, 95.0, 76.35, 0.214; GCA_015657605.1, s__Limnohabitans_A sp015657605, 95.0, 76.33, 0.095; GCA_945901045.1, s__Limnohabitans_A sp945901045, 95.0, 76.24, 0.262; GCA_903822825.1, s__Limnohabitans_A sp903822825, 95.0, 76.1, 0.262; GCA_903894995.1, s__Limnohabitans_A sp903894995, 95.0, 76.01, 0.333; GCA_021299875.1, s__Limnohabitans_A sp021299875, 95.0, 75.86, 0.238; GCA_903953985.1, s__Limnohabitans_A sp903953985, 95.0, 75.64, 0.167	40.02	11
L1HIL1200291-GF04ESR_1_bin.10	d__Bacteria;p__Pseudomonadota;c__Alphaproteobacteria;o__Rhodobacterales;f__Rhodobacteraceae;g__Tabrizicola_A;s__	N/A	N/A	N/A	N/A	N/A	GCA_016869835.1	d__Bacteria;p__Pseudomonadota;c__Alphaproteobacteria;o__Rhodobacterales;f__Rhodobacteraceae;g__Tabrizicola_A;s__Tabrizicola_A sp016869835	84.03	0.857	d__Bacteria;p__Pseudomonadota;c__Alphaproteobacteria;o__Rhodobacterales;f__Rhodobacteraceae;g__Tabrizicola_A;s__	taxonomic classification defined by topology and ANI	classification based on placement in class-level tree	GCF_011008935.1, s__Tabrizicola_A oligotrophica, 95.0, 81.67, 0.714; GCA_021741465.1, s__Tabrizicola_A sp021741465, 95.0, 80.48, 0.607; GCA_023254015.1, s__Tabrizicola_A sp023254015, 95.0, 79.93, 0.714	34.08	11
L1HIL1200291-GF04ESR_1_bin.11	d__Bacteria;p__Bacteroidota;c__Bacteroidia;o__AKYH767;f__B-17BO;g__UBA4416;s__	N/A	N/A	N/A	N/A	N/A	N/A	N/A	N/A	N/A	d__Bacteria;p__Bacteroidota;c__Bacteroidia;o__AKYH767;f__B-17BO;g__UBA4416;s__	ANI	classification based on placement in class-level tree	GCA_016194985.1, s__UBA4416 sp016194985, 95.0, 77.76, 0.238; GCA_903893815.1, s__UBA4416 sp903893815, 95.0, 77.73, 0.235; GCA_016711805.1, s__UBA4416 sp016711805, 95.0, 77.69, 0.243; GCA_002420145.1, s__UBA4416 sp002420145, 95.0, 77.66, 0.271; GCA_016787365.1, s__UBA4416 sp016787365, 95.0, 77.61, 0.266; GCA_013823565.1, s__UBA4416 sp013823565, 95.0, 77.54, 0.241; GCA_016708845.1, s__UBA4416 sp016708845, 95.0, 77.53, 0.233; GCA_005800865.1, s__UBA4416 sp005800865, 95.0, 77.48, 0.254; GCA_014378485.1, s__UBA4416 sp014378485, 95.0, 77.42, 0.213; GCA_903834765.1, s__UBA4416 sp903834765, 95.0, 77.21, 0.176; GCA_903928655.1, s__UBA4416 sp903928655, 95.0, 77.09, 0.169; GCA_021155905.1, s__UBA4416 sp021155905, 95.0, 77.03, 0.221; GCA_021740825.1, s__UBA4416 sp021740825, 95.0, 77.01, 0.207; GCA_002390745.1, s__UBA4416 sp002390745, 95.0, 76.95, 0.163; GCA_945860225.1, s__UBA4416 sp945860225, 95.0, 76.69, 0.17; GCA_020846025.1, s__UBA4416 sp020846025, 95.0, 76.65, 0.158	88.8	11
L1HIL1200291-GF04ESR_1_bin.13	d__Bacteria;p__Pseudomonadota;c__Alphaproteobacteria;o__Caulobacterales;f__Caulobacteraceae;g__Brevundimonas;s__	N/A	N/A	N/A	N/A	N/A	GCA_943913055.1	d__Bacteria;p__Pseudomonadota;c__Alphaproteobacteria;o__Caulobacterales;f__Caulobacteraceae;g__Brevundimonas;s__Brevundimonas sp943913055	91.14	0.787	d__Bacteria;p__Pseudomonadota;c__Alphaproteobacteria;o__Caulobacterales;f__Caulobacteraceae;g__Brevundimonas;s__	taxonomic classification defined by topology and ANI	classification based on placement in class-level tree	GCA_016463295.1, s__Brevundimonas sp016463295, 95.0, 90.81, 0.869; GCA_002483305.1, s__Brevundimonas sp002483305, 95.0, 81.85, 0.689; GCA_004296955.1, s__Brevundimonas sp004296955, 95.0, 81.81, 0.729; GCF_001427825.1, s__Brevundimonas sp001427825, 95.0, 81.77, 0.745; GCA_018826515.1, s__Brevundimonas sp018826515, 95.0, 81.49, 0.734; GCA_016183935.1, s__Brevundimonas sp016183935, 95.0, 81.39, 0.694; GCA_019746095.1, s__Brevundimonas sp019746095, 95.0, 81.37, 0.692; GCA_006515835.1, s__Brevundimonas sp006515835, 95.0, 81.16, 0.619; GCA_023259385.1, s__Brevundimonas sp023259385, 95.0, 81.1, 0.731; GCF_006547065.1, s__Brevundimonas sp006547065, 95.0, 81.03, 0.738; GCF_014202075.1, s__Brevundimonas basaltis, 95.0, 81.03, 0.68; GCF_011927945.1, s__Brevundimonas alba, 95.0, 80.99, 0.729; GCF_014196335.1, s__Brevundimonas lenta, 95.0, 80.96, 0.762; GCA_002343425.1, s__Brevundimonas sp002343425, 95.0, 80.91, 0.675; GCA_016742215.1, s__Brevundimonas sp016742215, 95.0, 80.9, 0.514; GCA_004210735.1, s__Brevundimonas sp004210735, 95.0, 80.86, 0.654; GCA_019636155.1, s__Brevundimonas sp019636155, 95.0, 80.83, 0.614; GCF_001425945.1, s__Brevundimonas sp001425945, 95.0, 80.8, 0.769; GCA_018820665.1, s__Brevundimonas sp018820665, 95.0, 80.79, 0.664; GCF_005484585.1, s__Brevundimonas sp005484585, 95.2477, 80.77, 0.643; GCF_000144605.1, s__Brevundimonas subvibrioides, 95.0, 80.75, 0.673; GCF_011064825.1, s__Brevundimonas mediterranea_A, 95.0657, 80.69, 0.671; GCA_002434505.1, s__Brevundimonas sp002434505, 95.0, 80.68, 0.664; GCF_017487345.1, s__Brevundimonas pondensis, 95.0, 80.66, 0.673; GCF_002157625.1, s__Brevundimonas sp002157625, 95.0, 80.65, 0.661; GCF_014199955.1, s__Brevundimonas aurantiaca, 95.0, 80.62, 0.647; GCA_013912005.1, s__Brevundimonas sp013912005, 95.0, 80.61, 0.671; GCF_003627995.1, s__Brevundimonas naejangsanensis_B, 95.0, 80.59, 0.631; GCF_900116065.1, s__Brevundimonas viscosa, 95.0, 80.59, 0.675; GCA_018820275.1, s__Brevundimonas sp018820275, 95.0, 80.59, 0.617; GCF_014196125.1, s__Brevundimonas mediterranea, 95.0657, 80.57, 0.654; GCA_002280785.1, s__Brevundimonas subvibrioides_B, 95.0, 80.56, 0.647; GCA_002479495.1, s__Brevundimonas sp002479495, 95.0, 80.55, 0.703; GCF_002979535.1, s__Brevundimonas sp002979535, 95.0, 80.54, 0.666; GCA_015234495.1, s__Brevundimonas sp015234495, 95.0, 80.54, 0.514; GCF_001592205.1, s__Brevundimonas vesicularis, 95.0, 80.54, 0.636; GCA_003248455.1, s__Brevundimonas sp003248455, 95.0, 80.53, 0.65; GCF_016429195.1, s__Brevundimonas sp016429195, 95.0, 80.53, 0.631; GCF_022654015.1, s__Brevundimonas diminuta_C, 95.107, 80.52, 0.647; GCF_902506205.1, s__Brevundimonas sp902506205, 95.0, 80.5, 0.68; GCF_002002865.1, s__Brevundimonas sp002002865, 95.0, 80.48, 0.699; GCF_017795885.1, s__Brevundimonas sp017795885, 95.0, 80.48, 0.643; GCA_023434265.1, s__Brevundimonas sp023434265, 95.0, 80.48, 0.617; GCF_017086445.1, s__Brevundimonas vesicularis_A, 95.0, 80.47, 0.652; GCF_014218725.1, s__Brevundimonas huaxiensis, 95.2477, 80.45, 0.652; GCF_016656965.1, s__Brevundimonas vitisensis, 95.0, 80.45, 0.652; GCF_023503965.1, s__Brevundimonas albigilva, 95.0, 80.44, 0.715; GCA_023433655.1, s__Brevundimonas sp023433655, 95.0, 80.44, 0.565; GCA_003248965.1, s__Brevundimonas sp003248965, 95.0, 80.44, 0.654; GCF_017487405.1, s__Brevundimonas goettingensis, 95.0, 80.42, 0.694; GCA_023424215.1, s__Brevundimonas sp023424215, 95.0, 80.39, 0.671; GCF_023147505.1, s__Brevundimonas sp002484265, 95.0, 80.38, 0.65; GCA_002280475.1, s__Brevundimonas subvibrioides_C, 95.0, 80.38, 0.654; GCF_004614235.1, s__Brevundimonas intermedia, 95.0, 80.37, 0.682; GCA_002292165.1, s__Brevundimonas sp002292165, 95.0, 80.36, 0.631; GCA_016463485.1, s__Brevundimonas sp016463485, 95.0, 80.35, 0.629; GCF_004683885.1, s__Brevundimonas sp004683885, 95.0, 80.34, 0.629; GCA_000335735.1, s__Brevundimonas sp000335735, 95.0, 80.33, 0.65; GCA_001794825.1, s__Brevundimonas sp001794825, 95.0, 80.31, 0.701; GCF_001424025.1, s__Brevundimonas sp001424025, 95.0, 80.3, 0.631; GCA_943913355.1, s__Brevundimonas sp943913355, 95.0, 80.3, 0.687; GCA_013912065.1, s__Brevundimonas sp013912065, 95.0, 80.28, 0.643; GCA_017302335.1, s__Brevundimonas sp017302335, 95.0, 80.28, 0.589; GCA_018820205.1, s__Brevundimonas sp018820205, 95.0, 80.27, 0.624; GCA_012270135.1, s__Brevundimonas sp012270135, 95.0, 80.25, 0.551; GCA_000318405.1, s__Brevundimonas diminuta_B, 95.0, 80.24, 0.629; GCA_023416055.1, s__Brevundimonas sp023416055, 95.0, 80.23, 0.533; GCF_014204545.1, s__Brevundimonas vesicularis_B, 95.0, 80.22, 0.643; GCA_023451375.1, s__Brevundimonas sp023451375, 95.0, 80.22, 0.612; GCF_016654005.1, s__Brevundimonas nasdae, 95.0, 80.22, 0.652; GCF_000701445.1, s__Brevundimonas bacteroides, 95.0, 80.21, 0.654; GCA_018608325.1, s__Brevundimonas sp018608325, 95.0, 80.18, 0.596; GCA_023390245.1, s__Brevundimonas sp023390245, 95.0, 80.15, 0.593; GCF_001295975.1, s__Brevundimonas sp001295975, 95.0, 80.14, 0.614; GCA_022712235.1, s__Brevundimonas sp022712235, 95.0, 80.14, 0.57; GCA_002479325.1, s__Brevundimonas sp002479325, 95.0, 80.09, 0.633; GCA_019748055.1, s__Brevundimonas sp019748055, 95.0, 80.05, 0.619; GCF_003934285.1, s__Brevundimonas fluminis, 95.0, 80.03, 0.6; GCA_945874855.1, s__Brevundimonas vancanneytii_A, 95.0, 79.98, 0.519; GCA_019748095.1, s__Brevundimonas sp019748095, 95.0, 79.96, 0.619; GCF_017744255.1, s__Brevundimonas sp017744255, 95.0, 79.9, 0.575; GCF_020524625.1, s__Brevundimonas poindexterae, 95.0, 79.88, 0.582; GCF_019443405.1, s__Brevundimonas sp019443405, 95.0, 79.88, 0.621; GCA_016742135.1, s__Brevundimonas sp016742135, 95.0, 79.86, 0.561; GCA_019747095.1, s__Brevundimonas sp019747095, 95.0, 79.8, 0.551; GCA_023456105.1, s__Brevundimonas sp023456105, 95.0, 79.8, 0.568; GCA_018826885.1, s__Brevundimonas sp018826885, 95.0, 79.75, 0.523; GCA_023386645.1, s__Brevundimonas sp023386645, 95.0, 79.72, 0.589; GCA_024711185.1, s__Brevundimonas sp024711185, 95.0, 79.7, 0.495; GCF_014199945.1, s__Brevundimonas variabilis, 95.0, 79.68, 0.582; GCA_001796045.1, s__Brevundimonas sp001796045, 95.0, 79.66, 0.54; GCF_003704105.1, s__Brevundimonas lutea, 95.0, 79.49, 0.542; GCA_003241825.1, s__Brevundimonas sp003241825, 95.0, 79.33, 0.514; GCA_020253595.1, s__Brevundimonas sp020253595, 95.0, 79.27, 0.477; GCA_023409795.1, s__Brevundimonas sp023409795, 95.0, 79.13, 0.5; GCA_013823285.1, s__Brevundimonas sp013823285, 95.0, 79.04, 0.514; GCF_000466985.1, s__Brevundimonas abyssalis, 95.0, 79.01, 0.512; GCA_013693835.1, s__Brevundimonas sp002426005, 95.0, 78.8, 0.449; GCA_002483865.1, s__Brevundimonas sp002483865, 95.0, 78.76, 0.379	65.58	11
L1HIL1200291-GF04ESR_1_bin.16	d__Bacteria;p__Bacteroidota;c__Bacteroidia;o__Flavobacteriales;f__Flavobacteriaceae;g__Flavobacterium;s__Flavobacterium sp001800905	GCA_001800905.1	95	d__Bacteria;p__Bacteroidota;c__Bacteroidia;o__Flavobacteriales;f__Flavobacteriaceae;g__Flavobacterium;s__Flavobacterium sp001800905	95.93	1	N/A	N/A	N/A	N/A	d__Bacteria;p__Bacteroidota;c__Bacteroidia;o__Flavobacteriales;f__Flavobacteriaceae;g__Flavobacterium;s__	ANI	topological placement and ANI have incongruent species assignments	GCA_001800905.1, s__Flavobacterium sp001800905, 95.0, 95.93, 1.0; GCA_002382495.1, s__Flavobacterium sp002382495, 95.0, 93.53, 0.875; GCF_020886055.1, s__Flavobacterium sp020886055, 95.0, 91.03, 0.938; GCA_017984035.1, s__Flavobacterium sp017984035, 95.0, 89.06, 0.688; GCF_003668995.1, s__Flavobacterium sp003668995, 95.0, 87.38, 0.312; GCF_015351595.1, s__Flavobacterium sp015351595, 95.0, 86.62, 0.312; GCF_900142735.1, s__Flavobacterium saccharophilum, 95.0, 86.17, 0.312; GCF_900142715.1, s__Flavobacterium pectinovorum, 95.0, 85.9, 0.375; GCF_002217285.1, s__Flavobacterium hercynium, 95.0, 85.4, 0.375; GCF_007097265.1, s__Flavobacterium gawalongense, 95.0, 85.32, 0.375; GCF_020885975.1, s__Flavobacterium sp020885975, 95.0, 85.3, 0.812; GCF_023278045.1, s__Flavobacterium sp023278045, 95.0, 85.08, 0.375; GCF_004368785.1, s__Flavobacterium sp004368785, 95.0, 84.78, 0.375; GCF_002217395.1, s__Flavobacterium plurextorum, 95.0, 84.73, 0.375; GCF_007341385.1, s__Flavobacterium daemonense, 95.0, 84.72, 0.375; GCF_902804485.1, s__Flavobacterium collinsii, 95.0, 84.66, 0.375; GCA_024642105.1, s__Flavobacterium sp024642105, 95.0, 84.58, 0.938; GCF_015594725.1, s__Flavobacterium sp015594725, 95.0, 84.54, 0.5; GCF_003202405.1, s__Flavobacterium hydrophilum, 95.0, 84.45, 0.375; GCA_023251135.1, s__Flavobacterium sp023251135, 95.0, 84.42, 0.5; GCF_020911925.1, s__Flavobacterium sp001027725, 95.0, 84.34, 0.375; GCF_001529295.1, s__Flavobacterium sp001529295, 95.0, 84.27, 0.438; GCF_009711135.1, s__Flavobacterium sp009711135, 95.0, 84.23, 0.375; GCF_004362055.1, s__Flavobacterium sp004362055, 95.0, 84.22, 0.375; GCA_900107365.1, s__Flavobacterium aquidurense, 95.0, 84.18, 0.5; GCF_009789235.1, s__Flavobacterium hydrocarbonoxydans, 95.0, 84.14, 0.438; GCF_001975985.1, s__Flavobacterium sp001975985, 95.0, 84.13, 0.375; GCF_900129705.1, s__Flavobacterium granuli, 95.0, 84.11, 0.375; GCA_017988155.1, s__Flavobacterium sp017988155, 95.0, 84.04, 0.5; GCF_001404985.1, s__Flavobacterium aquidurense_B, 95.0, 84.0, 0.438; GCF_002217355.1, s__Flavobacterium oncorhynchi, 95.0, 83.96, 0.438; GCF_001422725.1, s__Flavobacterium sp001422725, 95.0, 83.89, 0.375; GCF_000708595.2, s__Flavobacterium sp000708595, 95.0, 83.75, 0.438; GCF_000832125.1, s__Flavobacterium hibernum, 95.0, 83.72, 0.438; GCF_020991415.1, s__Flavobacterium sp020991415, 95.0, 83.72, 0.5; GCF_002217475.1, s__Flavobacterium tructae, 95.0, 83.71, 0.438; GCA_900129595.1, s__Flavobacterium frigidimaris, 95.0, 83.7, 0.375; GCF_020991455.1, s__Flavobacterium sp020991455, 95.0, 83.66, 0.438; GCF_900110375.1, s__Flavobacterium sinopsychrotolerans, 95.0, 83.65, 0.375; GCF_900108015.1, s__Flavobacterium urumqiense, 95.0, 83.65, 0.375; GCF_900106645.1, s__Flavobacterium degerlachei, 95.0, 83.65, 0.438; GCF_003634825.1, s__Flavobacterium sp003634825, 95.0, 83.62, 0.5; GCF_009707955.1, s__Flavobacterium sp009707955, 95.0, 83.59, 0.375; GCF_004349195.1, s__Flavobacterium rhamnosiphilum, 95.0, 83.58, 0.5; GCF_004119495.1, s__Flavobacterium sp004119495, 95.0, 83.55, 0.438; GCF_003097655.1, s__Flavobacterium laiguense, 95.0, 83.49, 0.438; GCA_017997335.1, s__Flavobacterium sp017997335, 95.0, 83.2, 0.375; GCF_011751075.1, s__Flavobacterium sp011751075, 95.0, 83.04, 0.375; GCF_002754195.1, s__Flavobacterium sp002754195, 95.0, 82.99, 0.438; GCF_002754315.1, s__Flavobacterium sp002754315, 95.0, 82.95, 0.438; GCF_001662485.1, s__Flavobacterium succinicans_A, 95.0, 82.8, 0.438; GCF_003350545.1, s__Flavobacterium glaciei, 95.0, 82.78, 0.5; GCF_001686925.1, s__Flavobacterium piscis, 95.0, 82.76, 0.5; GCF_002222055.1, s__Flavobacterium araucananum, 95.0, 82.74, 0.438; GCF_003996965.1, s__Flavobacterium cupreum, 95.0, 82.65, 0.438; GCF_000813005.1, s__Flavobacterium sp000813005, 95.0, 82.6, 0.438; GCF_014844035.1, s__Flavobacterium sp014844035, 95.0, 82.59, 0.438; GCF_009664855.1, s__Flavobacterium sp009664855, 95.0, 82.56, 0.5; GCF_007097245.1, s__Flavobacterium restrictum, 95.0, 82.54, 0.375; GCF_004362015.1, s__Flavobacterium sp004362015, 95.0, 82.54, 0.5; GCF_001602525.1, s__Flavobacterium chilense, 95.0, 82.54, 0.438; GCF_009711165.2, s__Flavobacterium sp009711165, 95.0, 82.49, 0.438; GCF_019351435.1, s__Flavobacterium taihuense, 95.0, 82.48, 0.438; GCF_004349085.1, s__Flavobacterium caseinilyticum, 95.0, 82.47, 0.5; GCF_007097385.1, s__Flavobacterium sp007097385, 95.0, 82.45, 0.5; GCF_000282055.1, s__Flavobacterium sp000282055, 95.0, 82.43, 0.5; GCF_000611675.1, s__Flavobacterium succinicans, 95.0, 82.42, 0.562; GCF_000252125.1, s__Flavobacterium frigoris_A, 95.0, 82.42, 0.438; GCF_004349355.1, s__Flavobacterium cellulosilyticum, 95.0, 82.41, 0.5; GCF_900187965.1, s__Flavobacterium sp900187965, 95.0, 82.35, 0.5; GCF_903469665.1, s__Flavobacterium sp903469665, 95.0, 82.35, 0.438; GCF_003105115.1, s__Flavobacterium sp003105115, 95.0, 82.33, 0.438; GCF_004345565.1, s__Flavobacterium circumlabens, 95.0, 82.21, 0.438; GCF_001427905.1, s__Flavobacterium sp001427905, 95.0, 82.19, 0.5; GCF_020911885.1, s__Flavobacterium sp020911885, 95.0, 82.13, 0.375; GCF_000744835.1, s__Flavobacterium sp000744835, 95.0, 82.11, 0.5; GCF_004339525.1, s__Flavobacterium sp004339525, 95.0, 82.05, 0.438; GCF_903819435.1, s__Flavobacterium salmonis, 95.0, 82.01, 0.438; GCF_015277675.1, s__Flavobacterium soyangense, 95.0, 82.01, 0.5; GCF_003968755.1, s__Flavobacterium sp003968755, 95.0, 81.98, 0.5; GCF_000737695.1, s__Flavobacterium hydatis, 95.0, 81.77, 0.562; GCF_013284035.1, s__Flavobacterium sp003096795, 95.0, 81.75, 0.438; GCF_018383905.1, s__Flavobacterium branchiicola, 95.0, 81.71, 0.562; GCF_902804475.1, s__Flavobacterium bizetiae, 95.0, 81.57, 0.5; GCF_017948595.1, s__Flavobacterium geliluteum, 95.0, 81.5, 0.562; GCA_001507425.1, s__Flavobacterium sp001507425, 95.0, 81.5, 0.5; GCF_902506345.1, s__Flavobacterium sp902506345, 95.0, 81.48, 0.5; GCF_020905345.1, s__Flavobacterium sp020905345, 95.0, 81.39, 0.562; GCF_009674775.1, s__Flavobacterium sp009674775, 95.0, 81.29, 0.5; GCF_000812945.1, s__Flavobacterium sp000812945, 95.0, 81.21, 0.562; GCF_004349315.1, s__Flavobacterium ranwuense, 95.0, 81.15, 0.5; GCF_006438875.1, s__Flavobacterium pectinovorum_A, 95.0, 81.11, 0.562; GCF_003312425.1, s__Flavobacterium psychrolimnae, 95.0, 81.02, 0.562; GCF_004349135.1, s__Flavobacterium sandaracinum, 95.0, 80.97, 0.5; GCF_003254745.1, s__Flavobacterium aquariorum, 95.0, 80.77, 0.5; GCF_009909155.2, s__Flavobacterium undicola, 95.0, 80.55, 0.562; GCF_003634755.1, s__Flavobacterium limicola, 95.0, 80.34, 0.562; GCF_900112975.1, s__Flavobacterium xueshanense, 95.0, 80.14, 0.625; GCF_003314435.2, s__Flavobacterium petrolei, 95.0, 79.94, 0.625; GCA_023259675.1, s__Flavobacterium sp023259675, 95.0, 78.58, 0.312	52.43	11
L1HIL1200291-GF04ESR_1_bin.17	d__Bacteria;p__Bacteroidota;c__Bacteroidia;o__Flavobacteriales;f__Flavobacteriaceae;g__Flavobacterium;s__	N/A	N/A	N/A	N/A	N/A	GCA_001464475.1	d__Bacteria;p__Bacteroidota;c__Bacteroidia;o__Flavobacteriales;f__Flavobacteriaceae;g__Flavobacterium;s__Flavobacterium sp001464475	87.06	0.897	d__Bacteria;p__Bacteroidota;c__Bacteroidia;o__Flavobacteriales;f__Flavobacteriaceae;g__Flavobacterium;s__	taxonomic classification defined by topology and ANI	classification based on placement in class-level tree	GCA_013298525.1, s__Flavobacterium sp013298525, 95.0, 87.06, 0.813; GCA_020048955.1, s__Flavobacterium sp020048955, 95.0, 85.15, 0.706; GCF_000757385.1, s__Flavobacterium aquatile, 95.0, 81.17, 0.597; GCA_003525665.1, s__Flavobacterium sp003525665, 95.0, 81.17, 0.59; GCA_019752245.1, s__Flavobacterium sp019752245, 95.0, 80.57, 0.545; GCF_004362665.1, s__Flavobacterium dankookense, 95.0, 79.42, 0.426; GCF_012911605.1, s__Flavobacterium solisilvae, 95.0, 79.18, 0.403; GCF_014486675.1, s__Flavobacterium macrobrachii, 95.0, 78.95, 0.439; GCA_903879645.1, s__Flavobacterium sp903879645, 95.0, 78.84, 0.403; GCA_903838055.1, s__Flavobacterium sp903838055, 95.0, 78.83, 0.365; GCA_903888655.1, s__Flavobacterium sp903888655, 95.0, 78.64, 0.358; GCA_903913315.1, s__Flavobacterium sp903913315, 95.0, 78.55, 0.474; GCA_945872875.1, s__Flavobacterium psychrophilum_N, 95.0, 78.25, 0.306; GCA_017303755.1, s__Flavobacterium sp017303755, 95.0, 78.01, 0.426; GCA_023151265.1, s__Flavobacterium sp023151265, 95.0, 77.89, 0.216; GCF_003293845.1, s__Flavobacterium tibetense, 95.0, 77.81, 0.21; GCA_016787805.1, s__Flavobacterium sp016787805, 95.0, 77.75, 0.348; GCF_014642275.1, s__Flavobacterium lutivivi, 95.0, 77.74, 0.397; GCA_020403245.1, s__Flavobacterium sp020403245, 95.0, 77.67, 0.303; GCF_003268855.1, s__Flavobacterium aciduliphilum, 95.0, 77.64, 0.29; GCF_004797125.1, s__Flavobacterium sangjuense, 95.0, 77.63, 0.239; GCF_014486695.1, s__Flavobacterium buctense, 95.0, 77.62, 0.245; GCF_003634615.1, s__Flavobacterium sp002482945, 95.0, 77.62, 0.281; GCA_020161455.1, s__Flavobacterium sp020161455, 95.0, 77.57, 0.284; GCA_903902795.1, s__Flavobacterium sp903902795, 95.0, 77.55, 0.326; GCA_018062725.1, s__Flavobacterium sp018062725, 95.0, 77.49, 0.139; GCA_945862065.1, s__Flavobacterium psychrophilum_F, 95.0, 77.45, 0.255; GCF_021608185.1, s__Flavobacterium sp021608185, 95.0, 77.43, 0.294; GCF_900111965.1, s__Flavobacterium swingsii, 95.0, 77.39, 0.235; GCF_011392075.1, s__Flavobacterium celericrescens, 95.0, 77.36, 0.306; GCA_002786385.1, s__Flavobacterium sp002786385, 95.0, 77.34, 0.177; GCA_903842575.1, s__Flavobacterium sp903842575, 95.0, 77.34, 0.268; GCA_018401995.1, s__Flavobacterium sp018401995, 95.0, 77.26, 0.142; GCA_014377455.1, s__Flavobacterium sp014377455, 95.0, 77.25, 0.316; GCF_011742145.1, s__Flavobacterium sp011742145, 95.0, 77.24, 0.21; GCF_013072765.1, s__Flavobacterium sp013072765, 95.0, 77.23, 0.265; GCF_010119235.1, s__Flavobacterium phycosphaerae, 95.0, 77.21, 0.255; GCA_023213215.1, s__Flavobacterium sp023213215, 95.0, 77.21, 0.2; GCF_003097635.1, s__Flavobacterium psychrotolerans, 95.0, 77.2, 0.2; GCA_024644655.1, s__Flavobacterium sp024644655, 95.0, 77.15, 0.171; GCF_008806775.1, s__Flavobacterium luteum, 95.0, 77.12, 0.242; GCF_021608265.1, s__Flavobacterium sp021608265, 95.0, 77.1, 0.2; GCF_002917885.1, s__Flavobacterium croceum, 95.0, 77.1, 0.235; GCA_017984835.1, s__Flavobacterium sp017984835, 95.0, 77.09, 0.194; GCF_007109225.1, s__Flavobacterium sp007109225, 95.0, 77.04, 0.116; GCF_004122145.1, s__Flavobacterium piscinae, 95.0, 76.98, 0.19; GCA_002296885.1, s__Flavobacterium sp002296885, 95.0, 76.97, 0.174; GCF_014638005.1, s__Flavobacterium orientale, 95.0, 76.97, 0.194; GCF_900100375.1, s__Flavobacterium noncentrifugens, 95.0, 76.96, 0.081; GCF_900100625.1, s__Flavobacterium saliperosum, 95.0, 76.95, 0.1; GCF_004122165.1, s__Flavobacterium amnicola, 95.0, 76.94, 0.171; GCF_000425465.1, s__Flavobacterium filum, 95.0, 76.93, 0.223; GCF_000422705.1, s__Flavobacterium soli, 95.0, 76.91, 0.203; GCF_004329815.1, s__Flavobacterium silvisoli, 95.0, 76.89, 0.165; GCF_003634455.1, s__Flavobacterium endophyticum, 95.0, 76.87, 0.11; GCA_022709825.1, s__Flavobacterium sp022709825, 95.0, 76.86, 0.129; GCA_024710485.1, s__Flavobacterium sp024710485, 95.0, 76.81, 0.203; GCA_016714905.1, s__Flavobacterium sp016714905, 95.0, 76.79, 0.158; GCF_023635005.1, s__Flavobacterium sp023635005, 95.0, 76.79, 0.168; GCF_003268815.1, s__Flavobacterium lacus, 95.0, 76.77, 0.223; GCF_002217405.1, s__Flavobacterium psychrophilum, 95.0, 76.76, 0.174; GCF_900142035.1, s__Flavobacterium terrae, 95.0, 76.76, 0.181; GCA_018883065.1, s__Flavobacterium sp018883065, 95.0, 76.75, 0.119; GCA_024709705.1, s__Flavobacterium sp024709705, 95.0, 76.74, 0.135; GCF_018413465.1, s__Flavobacterium sp018413465, 95.0, 76.74, 0.119; GCA_903920835.1, s__Flavobacterium sp903920835, 95.0, 76.68, 0.126; GCF_023195775.1, s__Flavobacterium sp023195775, 95.0, 76.67, 0.248; GCA_945907225.1, s__Flavobacterium psychrophilum_Q, 95.0, 76.65, 0.139; GCA_002352205.1, s__Flavobacterium sp002352205, 95.0, 76.65, 0.21; GCA_003246205.1, s__Flavobacterium haoranii_A, 95.0, 76.64, 0.106; GCF_000498475.1, s__Flavobacterium cauense, 95.0, 76.63, 0.116; GCA_013822155.1, s__Flavobacterium sp013822155, 95.0, 76.62, 0.226; GCF_009363055.1, s__Flavobacterium haoranii, 95.0, 76.62, 0.21; GCA_017302935.1, s__Flavobacterium sp017302935, 95.0, 76.61, 0.194; GCA_023434025.1, s__Flavobacterium sp023434025, 95.0, 76.55, 0.113; GCA_016721735.1, s__Flavobacterium sp016721735, 95.0, 76.55, 0.145; GCA_002428305.1, s__Flavobacterium sp002428305, 95.0, 76.52, 0.171; GCF_023634845.1, s__Flavobacterium amniphilum, 95.0, 76.52, 0.113; GCF_900129405.1, s__Flavobacterium fontis, 95.0, 76.44, 0.174; GCF_000498495.1, s__Flavobacterium enshiense, 95.0, 76.42, 0.11; GCF_019702945.1, s__Flavobacterium sp019702945, 95.0, 76.41, 0.206; GCF_011392125.1, s__Flavobacterium lotistagni, 95.0, 76.4, 0.074; GCA_018267095.1, s__Flavobacterium sp018267095, 95.0, 76.37, 0.081; GCF_000498535.1, s__Flavobacterium limnosediminis, 95.0, 76.28, 0.113; GCF_004959765.1, s__Flavobacterium sp004959765, 95.0, 76.25, 0.155; GCF_004745595.1, s__Flavobacterium humi, 95.0, 76.25, 0.094; GCF_022836875.1, s__Flavobacterium enshiense_A, 95.0, 76.25, 0.113; GCA_014378065.1, s__Flavobacterium sp014378065, 95.0, 76.2, 0.106; GCA_017987725.1, s__Flavobacterium sp017987725, 95.0, 76.15, 0.055; GCF_002217205.1, s__Flavobacterium branchiophilum, 95.0, 76.15, 0.11; GCA_002483285.1, s__Flavobacterium sp002483285, 95.0, 76.08, 0.045; GCA_023446155.1, s__Flavobacterium sp023446155, 95.0, 76.04, 0.074; GCF_004122105.1, s__Flavobacterium stagni, 95.0, 76.04, 0.181; GCF_013389455.1, s__Flavobacterium inviolabile, 95.0, 75.95, 0.094; GCF_024496085.1, s__Flavobacterium cerinum_A, 95.0, 75.9, 0.09; GCF_004801375.1, s__Flavobacterium supellecticarium, 95.0, 75.88, 0.058; GCF_022012335.1, s__Flavobacterium sp022012335, 95.0, 75.87, 0.129; GCA_020720185.1, s__Flavobacterium psychrophilum_O, 95.0, 75.77, 0.119; GCF_000430025.1, s__Flavobacterium suncheonense, 95.0, 75.62, 0.081	45.16	11
L1HIL1200291-GF04ESR_1_bin.21	d__Bacteria;p__Cyanobacteriota;c__Cyanobacteriia;o__Cyanobacteriales;f__Spirulinaceae;g__Spirulina;s__	N/A	N/A	N/A	N/A	N/A	GCF_001890765.1	d__Bacteria;p__Cyanobacteriota;c__Cyanobacteriia;o__Cyanobacteriales;f__Spirulinaceae;g__Spirulina;s__Spirulina major	83.43	0.931	d__Bacteria;p__Cyanobacteriota;c__Cyanobacteriia;o__Cyanobacteriales;f__Spirulinaceae;g__Spirulina;s__	taxonomic classification defined by topology and ANI	classification based on placement in class-level tree	GCA_011390265.1, s__Spirulina sp011390265, 95.0, 77.89, 0.419; GCA_007693875.1, s__Spirulina sp007693875, 95.0, 77.63, 0.379	53.01	11
L1HIL1200291-GF04ESR_1_bin.30	d__Bacteria;p__Pseudomonadota;c__Gammaproteobacteria;o__Burkholderiales;f__Burkholderiaceae_B;g__Limnohabitans_A;s__	N/A	N/A	N/A	N/A	N/A	GCA_021731425.1	d__Bacteria;p__Pseudomonadota;c__Gammaproteobacteria;o__Burkholderiales;f__Burkholderiaceae_B;g__Limnohabitans_A;s__Limnohabitans_A sp021731425	88.99	0.471	d__Bacteria;p__Pseudomonadota;c__Gammaproteobacteria;o__Burkholderiales;f__Burkholderiaceae_B;g__Limnohabitans_A;s__	taxonomic classification defined by topology and ANI	classification based on placement in class-level tree	GCF_001412535.1, s__Limnohabitans_A sp001412535, 95.0, 88.92, 0.588; GCF_003063355.1, s__Limnohabitans_A sp003063355, 95.0, 88.4, 0.824; GCA_017848645.1, s__Limnohabitans_A sp017848645, 95.0, 87.56, 0.706; GCA_945897465.1, s__Limnohabitans_A sp945897465, 95.0, 87.38, 0.647; GCF_003063435.1, s__Limnohabitans_A sp003063435, 95.0, 87.36, 0.529; GCF_003063375.1, s__Limnohabitans_A sp003063375, 95.0, 87.31, 0.412; GCF_003063645.1, s__Limnohabitans_A sp003063645, 95.0, 87.25, 0.588; GCF_002778275.1, s__Limnohabitans_A sp002778275, 95.0, 87.17, 0.706; GCF_003063455.1, s__Limnohabitans_A parvus, 95.0, 86.67, 0.588; GCF_000293865.2, s__Limnohabitans_A sp000293865, 95.0, 86.62, 0.765; GCF_001269385.1, s__Limnohabitans_A sp001269385, 95.0, 86.56, 0.647; GCA_021300495.1, s__Limnohabitans_A sp021300495, 95.0, 86.54, 0.118; GCF_001269345.1, s__Limnohabitans_A sp001269345, 95.0, 85.67, 0.471; GCF_003063335.1, s__Limnohabitans_A sp003063335, 95.0, 85.47, 0.588; GCF_003063265.1, s__Limnohabitans_A sp003063265, 95.0, 85.16, 0.588; GCF_003063665.1, s__Limnohabitans_A sp003063665, 95.0, 85.0, 0.529; GCA_002256145.1, s__Limnohabitans_A sp002256145, 95.0, 84.92, 0.471; GCA_903961095.1, s__Limnohabitans_A sp903961095, 95.0, 84.5, 0.059; GCF_001269365.1, s__Limnohabitans_A sp001269365, 95.0, 83.86, 0.235; GCA_945875955.1, s__Limnohabitans_A sp945875955, 95.0, 83.76, 0.235; GCF_003063575.1, s__Limnohabitans_A sp003063575, 95.0, 83.56, 0.471; GCA_023910625.1, s__Limnohabitans_A sp023910625, 95.0, 83.37, 0.529; GCF_003063315.1, s__Limnohabitans_A sp003063315, 95.0, 83.27, 0.294; GCF_002778285.1, s__Limnohabitans_A sp002778285, 95.0, 83.24, 0.647; GCF_001270065.2, s__Limnohabitans_A planktonicus, 95.0, 83.1, 0.529; GCF_003063415.1, s__Limnohabitans_A sp003063415, 95.0, 82.65, 0.588; GCA_017986605.1, s__Limnohabitans_A sp017986605, 95.0, 82.65, 0.412; GCA_945897795.1, s__Limnohabitans_A sp945897795, 95.0, 82.6, 0.529; GCA_903822825.1, s__Limnohabitans_A sp903822825, 95.0, 82.59, 0.471; GCA_903856875.1, s__Limnohabitans_A sp903856875, 95.0, 82.5, 0.118; GCA_021298995.1, s__Limnohabitans_A sp021298995, 95.0, 82.35, 0.059; GCA_903932865.1, s__Limnohabitans_A sp903932865, 95.0, 82.34, 0.588; GCF_003063505.1, s__Limnohabitans_A sp003063505, 95.0, 82.26, 0.529; GCA_903935585.1, s__Limnohabitans_A sp903935585, 95.0, 82.09, 0.471; GCA_903953985.1, s__Limnohabitans_A sp903953985, 95.0, 82.06, 0.412; GCA_024641725.1, s__Limnohabitans_A sp024641725, 95.0, 82.04, 0.412; GCA_903894995.1, s__Limnohabitans_A sp903894995, 95.0, 81.99, 0.471; GCA_002255935.1, s__Limnohabitans_A sp002255935, 95.0, 81.9, 0.588; GCF_001517545.1, s__Limnohabitans_A sp001517545, 95.0, 81.78, 0.471; GCA_021299875.1, s__Limnohabitans_A sp021299875, 95.0, 81.52, 0.529; GCA_015657605.1, s__Limnohabitans_A sp015657605, 95.0, 81.39, 0.412; GCF_014837235.1, s__Limnohabitans_A radicicola, 95.0, 81.37, 0.588; GCA_919902775.1, s__Limnohabitans_A sp919902775, 95.0, 81.14, 0.529; GCA_009928125.1, s__Limnohabitans_A sp009928125, 95.0, 81.02, 0.235; GCA_023255445.1, s__Limnohabitans_A sp023255445, 95.0, 80.82, 0.235; GCA_024642215.1, s__Limnohabitans_A sp024642215, 95.0, 80.41, 0.235; GCA_009693505.1, s__Limnohabitans_A sp009693505, 95.0, 80.36, 0.176; GCF_001412575.1, s__Limnohabitans_A sp001412575, 95.0, 79.87, 0.294; GCA_005789685.1, s__Limnohabitans_A sp005789685, 95.0, 79.81, 0.176; GCA_903916355.1, s__Limnohabitans_A sp903916355, 95.0, 77.89, 0.353; GCA_945901045.1, s__Limnohabitans_A sp945901045, 95.0, 77.75, 0.294; GCA_903870145.1, s__Limnohabitans_A sp903870145, 95.0, 77.54, 0.235; GCA_903844775.1, s__Limnohabitans_A sp903844775, 95.0, 76.87, 0.118	34.8	11
L1HIL1200291-GF04ESR_1_bin.31	d__Bacteria;p__Pseudomonadota;c__Gammaproteobacteria;o__Pseudomonadales;f__Pseudomonadaceae;g__Pseudomonas_E;s__	N/A	N/A	N/A	N/A	N/A	GCF_021375795.1	d__Bacteria;p__Pseudomonadota;c__Gammaproteobacteria;o__Pseudomonadales;f__Pseudomonadaceae;g__Pseudomonas_E;s__Pseudomonas_E anguilliseptica_A	94.44	0.891	d__Bacteria;p__Pseudomonadota;c__Gammaproteobacteria;o__Pseudomonadales;f__Pseudomonadaceae;g__Pseudomonas_E;s__	taxonomic classification defined by topology and ANI	classification based on placement in class-level tree	GCA_002840155.1, s__Pseudomonas_E sp002840155, 95.0, 88.74, 0.826; GCF_900099645.1, s__Pseudomonas_E peli, 95.0, 88.52, 0.848; GCF_003060885.1, s__Pseudomonas_E sp003060885, 95.0, 88.39, 0.761; GCF_900105355.1, s__Pseudomonas_E anguilliseptica, 95.0, 88.23, 0.804; GCA_018827205.1, s__Pseudomonas_E sp018827205, 95.0, 86.67, 0.804; GCA_018816095.1, s__Pseudomonas_E sp018816095, 95.0, 85.24, 0.717; GCF_004920405.1, s__Pseudomonas_E leptonychotis, 95.0, 84.7, 0.804; GCA_002354655.1, s__Pseudomonas_E sp002354655, 95.0, 84.43, 0.804; GCF_900113745.1, s__Pseudomonas_E guineae, 95.0, 84.25, 0.783; GCA_001465025.1, s__Pseudomonas_E sp001465025, 95.0, 83.92, 0.717; GCF_900100495.1, s__Pseudomonas_E benzenivorans, 95.0, 83.75, 0.804; GCA_017886405.1, s__Pseudomonas_E sp017886405, 95.0, 83.69, 0.522; GCF_013184545.1, s__Pseudomonas_E sp013184545, 95.0, 83.69, 0.739; GCF_003696305.1, s__Pseudomonas_E sp003696305, 95.0, 83.36, 0.804; GCF_009763245.1, s__Pseudomonas_E xionganensis, 95.0, 83.31, 0.826; GCF_900115695.1, s__Pseudomonas_E toyotomiensis, 95.3274, 83.22, 0.761; GCF_900115555.1, s__Pseudomonas_E borbori, 95.0, 83.1, 0.674; GCF_014164785.1, s__Pseudomonas_E guryensis, 95.0, 83.09, 0.739; GCF_004327285.1, s__Pseudomonas_E daroniae, 95.0, 82.99, 0.587; GCF_018398425.1, s__Pseudomonas_E lalucatii, 95.0, 82.98, 0.717; GCF_900106015.1, s__Pseudomonas_E sihuiensis, 96.7402, 82.9, 0.761; GCF_900101755.1, s__Pseudomonas_E alcaliphila, 95.0, 82.9, 0.739; GCF_002803095.1, s__Pseudomonas_E sp002803095, 95.8441, 82.88, 0.739; GCF_900104265.1, s__Pseudomonas_E guguanensis, 95.0, 82.88, 0.696; GCF_900113905.1, s__Pseudomonas_E argentinensis, 95.0, 82.75, 0.587; GCF_015712065.1, s__Pseudomonas_E chengduensis_A, 96.7107, 82.69, 0.739; GCA_018826895.1, s__Pseudomonas_E sp018826895, 95.0, 82.65, 0.587; GCF_002025205.1, s__Pseudomonas_E sp002025205, 95.0, 82.64, 0.717; GCF_002197815.1, s__Pseudomonas_E oleovorans, 96.52, 82.61, 0.739; GCF_002741105.1, s__Pseudomonas_E sediminis, 95.0, 82.61, 0.717; GCF_016008875.1, s__Pseudomonas_E sp002439135, 95.0, 82.61, 0.761; GCF_014490745.1, s__Pseudomonas_E alcaligenes_C, 95.0, 82.6, 0.761; GCF_008041835.1, s__Pseudomonas_E sp002282595, 95.0, 82.6, 0.674; GCF_000498575.2, s__Pseudomonas_E taeanensis, 95.0, 82.6, 0.761; GCF_023517795.1, s__Pseudomonas_E fulva_D, 95.0, 82.59, 0.652; GCF_900636545.1, s__Pseudomonas_E mendocina, 95.0, 82.56, 0.717; GCF_900110925.1, s__Pseudomonas_E cuatrocienegasensis, 95.0, 82.55, 0.804; GCF_001941865.1, s__Pseudomonas_E alcaliphila_B, 95.7574, 82.54, 0.783; GCF_005508865.1, s__Pseudomonas_E sp005508865, 95.0, 82.52, 0.739; GCF_003253735.1, s__Pseudomonas_E sp003253735, 95.0, 82.52, 0.63; GCF_001567565.1, s__Pseudomonas_E composti_A, 95.0, 82.5, 0.761; GCF_900102635.1, s__Pseudomonas_E chengduensis, 96.7402, 82.48, 0.761; GCF_022132145.1, s__Pseudomonas_E sp022132145, 95.0, 82.48, 0.717; GCF_000213805.1, s__Pseudomonas_E fulva_B, 95.0, 82.47, 0.63; GCF_000761545.1, s__Pseudomonas_E sp000761545, 95.0, 82.43, 0.739; GCF_007049795.1, s__Pseudomonas_E mendocina_D, 95.0, 82.42, 0.717; GCF_021495345.1, s__Pseudomonas_E hydrolytica, 95.0, 82.39, 0.783; GCF_021029445.1, s__Pseudomonas_E wenzhouensis, 95.0, 82.33, 0.696; GCF_007993865.1, s__Pseudomonas_E sp007993865, 95.0, 82.32, 0.717; GCF_004327355.1, s__Pseudomonas_E dryadis, 95.0, 82.3, 0.739; GCF_014109765.1, s__Pseudomonas_E oleovorans_B, 95.0, 82.24, 0.739; GCF_014851565.1, s__Pseudomonas_E sp014851565, 95.0, 82.22, 0.717; GCF_900102335.1, s__Pseudomonas_E seleniipraecipitans, 95.0, 82.2, 0.565; GCF_003008615.1, s__Pseudomonas_E mendocina_C, 95.0, 82.2, 0.761; GCF_900115475.1, s__Pseudomonas_E composti, 95.0, 82.19, 0.761; GCF_001592875.1, s__Pseudomonas_E sp001592875, 95.0, 82.11, 0.652; GCF_902506495.1, s__Pseudomonas_E sp902506495, 95.0, 82.09, 0.804; GCF_024397895.1, s__Pseudomonas_E benzenivorans_A, 95.0, 82.07, 0.739; GCF_001945395.1, s__Pseudomonas_E sp001945395, 95.0, 82.05, 0.652; GCF_004521985.1, s__Pseudomonas_E khazarica, 95.0, 82.01, 0.804; GCF_003205495.1, s__Pseudomonas_E alcaligenes_B, 95.0, 82.0, 0.739; GCF_003595175.1, s__Pseudomonas_E cavernae, 95.0, 81.92, 0.674; GCF_003052605.1, s__Pseudomonas_E indoloxydans, 96.52, 81.91, 0.739; GCF_904061905.1, s__Pseudomonas_E carbonaria, 95.0, 81.88, 0.696; GCF_900188155.1, s__Pseudomonas_E segetis, 95.0, 81.84, 0.478; GCF_009932725.1, s__Pseudomonas_E yangonensis, 95.0, 81.8, 0.783; GCF_001945445.1, s__Pseudomonas_E sp001945445, 95.0, 81.8, 0.63; GCF_900582625.1, s__Pseudomonas_E sp900582625, 95.0, 81.79, 0.543; GCF_000418555.1, s__Pseudomonas_E sp000418555, 95.0, 81.75, 0.804; GCF_003596405.1, s__Pseudomonas_E cavernicola, 95.0, 81.75, 0.652; GCF_900112645.1, s__Pseudomonas_E straminea, 95.0, 81.7, 0.63; GCF_001839655.2, s__Pseudomonas_E argentinensis_B, 95.0, 81.69, 0.652; GCF_020386635.1, s__Pseudomonas_E sp020386635, 95.0, 81.67, 0.652; GCF_000467105.1, s__Pseudomonas_E alcaligenes, 95.0, 81.65, 0.804; GCF_900573885.1, s__Pseudomonas_E sp900573885, 95.0, 81.62, 0.609; GCF_900156545.1, s__Pseudomonas_E alcaligenes_A, 95.0, 81.57, 0.739; GCF_005502935.1, s__Pseudomonas_E sp005502935, 95.0, 81.54, 0.565; GCF_900100535.1, s__Pseudomonas_E flavescens, 95.0, 81.51, 0.652; GCA_023431055.1, s__Pseudomonas_E sp023431055, 95.0, 81.5, 0.739; GCA_019747075.1, s__Pseudomonas_E sp019747075, 95.0, 81.5, 0.457; GCF_900142655.1, s__Pseudomonas_E punonensis, 95.0, 81.43, 0.717; GCF_002304225.1, s__Pseudomonas_E sp002304225, 95.0, 81.37, 0.63; GCF_003050835.1, s__Pseudomonas_E sp003050835, 95.0, 81.36, 0.739; GCF_014851865.1, s__Pseudomonas_E sp014851865, 95.0, 81.35, 0.739; GCF_016901015.1, s__Pseudomonas_E insulae, 95.0, 81.33, 0.674; GCF_019656335.1, s__Pseudomonas_E sp019656335, 95.0, 81.23, 0.543; GCF_902506535.1, s__Pseudomonas_E sp902506535, 95.0, 81.19, 0.652; GCF_013408425.1, s__Pseudomonas_E fulva_A, 95.0, 81.17, 0.717; GCF_001446935.1, s__Pseudomonas_E sp001446935, 95.0, 81.02, 0.609; GCF_003052585.1, s__Pseudomonas_E mangrovi, 95.0, 80.9, 0.543; GCA_002256055.1, s__Pseudomonas_E sp002256055, 95.0, 80.78, 0.5; GCF_002234375.1, s__Pseudomonas_E fluvialis, 95.0, 80.62, 0.457; GCF_024730785.1, s__Pseudomonas_E sp024730785, 95.0, 80.51, 0.565; GCF_002163625.1, s__Pseudomonas_E sp002163625, 95.0, 80.36, 0.457; GCF_015637705.1, s__Pseudomonas_E sp015637705, 95.0, 80.15, 0.457; GCF_900116605.1, s__Pseudomonas_E marincola, 95.0, 79.66, 0.522; GCA_019745275.1, s__Pseudomonas_E sp019745275, 95.0, 79.49, 0.391; GCF_900105995.1, s__Pseudomonas_E pohangensis, 95.0, 79.36, 0.457; GCA_019747155.1, s__Pseudomonas_E sp019747155, 95.0, 78.72, 0.435	52.57	11
L1HIL1200291-GF04ESR_1_bin.32	d__Bacteria;p__Actinomycetota;c__Actinomycetia;o__Nanopelagicales;f__Nanopelagicaceae;g__Planktophila;s__Planktophila vernalis	GCF_002288185.1	95	d__Bacteria;p__Actinomycetota;c__Actinomycetia;o__Nanopelagicales;f__Nanopelagicaceae;g__Planktophila;s__Planktophila vernalis	95.45	1	N/A	N/A	N/A	N/A	d__Bacteria;p__Actinomycetota;c__Actinomycetia;o__Nanopelagicales;f__Nanopelagicaceae;g__Planktophila;s__	ANI	topological placement and ANI have incongruent species assignments	GCF_002288185.1, s__Planktophila vernalis, 95.0, 95.45, 1.0; GCA_005789205.1, s__Planktophila sp005789205, 95.0, 91.57, 0.818; GCA_010024385.1, s__Planktophila sp010024385, 95.0, 91.13, 1.0; GCA_003569265.1, s__Planktophila sp003569265, 95.0, 90.93, 0.273; GCA_002284895.1, s__Planktophila sp002284895, 95.0, 90.65, 1.0; GCA_000378885.1, s__Planktophila sp000378885, 95.0, 88.42, 0.636; GCA_018969355.1, s__Planktophila sp018969355, 95.0, 88.33, 0.818; GCA_903939005.1, s__Planktophila sp903939005, 95.0, 83.92, 0.182; GCA_903918325.1, s__Planktophila sp903918325, 95.0, 83.01, 0.545; GCA_010032875.1, s__Planktophila sp010032875, 95.0, 81.85, 0.364; GCA_903921405.1, s__Planktophila sp903921405, 95.0, 81.79, 0.364; GCA_009698445.1, s__Planktophila sp009698445, 95.0, 81.67, 0.818; GCA_001438925.1, s__Planktophila sp001438925, 95.0, 81.64, 0.455; GCA_903904665.1, s__Planktophila sp903904665, 95.0, 81.36, 0.636; GCA_017858325.1, s__Planktophila sp017858325, 95.0, 81.25, 0.273; GCA_009726135.1, s__Planktophila sp009726135, 95.0, 81.23, 0.636; GCA_015660815.1, s__Planktophila sp015660815, 95.0, 81.07, 0.636; GCA_903932885.1, s__Planktophila sp903932885, 95.0, 81.05, 0.273; GCA_009691135.1, s__Planktophila sp009691135, 95.0, 80.75, 0.364; GCA_007279945.1, s__Planktophila sp007279945, 95.0, 80.61, 0.545; GCA_903832395.1, s__Planktophila sp903832395, 95.0, 80.54, 0.364; GCA_009702845.1, s__Planktophila sp009702845, 95.0, 80.52, 0.182; GCA_903874255.1, s__Planktophila sp903874255, 95.0, 80.45, 0.636; GCA_945865365.1, s__Planktophila sp945865365, 95.0, 80.43, 0.455; GCA_903845465.1, s__Planktophila sp903845465, 95.0, 80.33, 0.273; GCA_002430075.1, s__Planktophila sp002430075, 95.0, 80.23, 0.364; GCA_009702525.1, s__Planktophila sp009702525, 95.0, 79.94, 0.364; GCF_002288065.1, s__Planktophila sulfonica, 95.0, 79.92, 0.455; GCA_018970885.1, s__Planktophila sp018970885, 95.0, 79.92, 0.545; GCA_945873335.1, s__Planktophila sp945873335, 95.0, 79.71, 0.364; GCA_009705025.1, s__Planktophila sp009705025, 95.0, 79.65, 0.364; GCA_945889195.1, s__Planktophila sp945889195, 95.0, 79.64, 0.545; GCF_002288225.1, s__Planktophila dulcis, 95.0, 79.55, 0.636; GCA_014190015.1, s__Planktophila sp014190015, 95.0, 79.55, 0.455; GCA_903894425.1, s__Planktophila sp903894425, 95.0, 79.52, 0.636; GCA_009705165.1, s__Planktophila sp009705165, 95.0, 79.39, 0.545; GCA_002284875.1, s__Planktophila sp002284875, 95.0, 79.17, 0.455; GCA_000372185.1, s__Planktophila sp000372185, 95.0, 79.16, 0.455; GCA_013205535.1, s__Planktophila sp013205535, 95.0, 79.11, 0.182; GCA_903890345.1, s__Planktophila sp903890345, 95.0, 79.08, 0.455; GCA_009924725.1, s__Planktophila sp009924725, 95.0, 79.07, 0.364; GCA_009702835.1, s__Planktophila sp009702835, 95.0, 79.05, 0.455; GCF_002288105.1, s__Planktophila versatilis, 95.0, 78.99, 0.364; GCA_009698845.1, s__Planktophila sp009698845, 95.0, 78.95, 0.091; GCA_903858325.1, s__Planktophila sp903858325, 95.0, 78.93, 0.273; GCF_002288365.1, s__Planktophila limnetica, 95.0, 78.89, 0.545; GCA_021741905.1, s__Planktophila sp021741905, 95.0, 78.82, 0.364; GCA_009700365.1, s__Planktophila sp009700365, 95.0, 78.74, 0.182; GCA_945885625.1, s__Planktophila sp945885625, 95.0, 78.69, 0.182; GCA_009705185.1, s__Planktophila sp009705185, 95.0, 78.66, 0.091; GCA_903825015.1, s__Planktophila sp903825015, 95.0, 78.66, 0.545; GCA_945898065.1, s__Planktophila sp945898065, 95.0, 78.64, 0.545; GCA_002284855.1, s__Planktophila sp002284855, 95.0, 78.64, 0.455; GCA_903954055.1, s__Planktophila sp903954055, 95.0, 78.59, 0.273; GCA_009699165.1, s__Planktophila sp009699165, 95.0, 78.52, 0.364; GCA_009704515.1, s__Planktophila sp009704515, 95.0, 78.5, 0.182; GCA_009706135.1, s__Planktophila sp009706135, 95.0, 78.46, 0.091; GCA_024641555.1, s__Planktophila sp024641555, 95.0, 78.46, 0.091; GCA_009704505.1, s__Planktophila sp009704505, 95.0, 78.44, 0.182; GCA_903922745.1, s__Planktophila sp903922745, 95.0, 78.38, 0.364; GCA_009698675.1, s__Planktophila sp009698675, 95.0, 78.31, 0.455; GCA_009699575.1, s__Planktophila sp009699575, 95.0, 78.24, 0.182; GCA_903852815.1, s__Planktophila sp903852815, 95.0, 78.15, 0.636; GCA_903922325.1, s__Planktophila sp903922325, 95.0, 78.12, 0.182; GCA_009699645.1, s__Planktophila sp009699645, 95.0, 78.1, 0.364; GCA_009700025.1, s__Planktophila sp009700025, 95.0, 78.08, 0.273; GCF_002287925.1, s__Planktophila lacus, 95.0, 78.08, 0.455; GCA_005800815.1, s__Planktophila sp005800815, 95.0, 77.99, 0.273; GCA_903865885.1, s__Planktophila sp903865885, 95.0, 77.89, 0.364; GCA_903844585.1, s__Planktophila sp903844585, 95.0, 77.84, 0.091; GCA_009698295.1, s__Planktophila sp009698295, 95.0, 77.83, 0.182; GCA_009701085.1, s__Planktophila sp009701085, 95.0, 77.79, 0.182; GCA_009698975.1, s__Planktophila sp009698975, 95.0, 77.77, 0.182; GCA_903820565.1, s__Planktophila sp903820565, 95.0, 77.76, 0.182; GCA_009923805.1, s__Planktophila sp009923805, 95.0, 77.74, 0.273; GCA_903901905.1, s__Planktophila sp903901905, 95.0, 77.58, 0.091; GCA_009699765.1, s__Planktophila sp009699765, 95.0, 77.54, 0.273; GCA_009699825.1, s__Planktophila sp009699825, 95.0, 77.54, 0.273; GCA_945883725.1, s__Planktophila sp945883725, 95.0, 77.53, 0.273; GCA_009691145.1, s__Planktophila sp009691145, 95.0, 77.48, 0.455; GCA_009703165.1, s__Planktophila sp009703165, 95.0, 77.31, 0.182; GCA_009698815.1, s__Planktophila sp009698815, 95.0, 77.27, 0.273; GCA_903920065.1, s__Planktophila sp903920065, 95.0, 77.25, 0.273; GCA_945866155.1, s__Planktophila sp945866155, 95.0, 77.22, 0.364; GCA_009702965.1, s__Planktophila sp009702965, 95.0, 77.18, 0.091; GCA_009701185.1, s__Planktophila sp009701185, 95.0, 77.07, 0.364; GCA_009701945.1, s__Planktophila sp009701945, 95.0, 76.94, 0.182; GCA_903852955.1, s__Planktophila sp903852955, 95.0, 76.94, 0.455; GCA_009700715.1, s__Planktophila sp009700715, 95.0, 76.94, 0.182; GCA_009705035.1, s__Planktophila sp009705035, 95.0, 76.81, 0.273; GCA_009694515.1, s__Planktophila sp009694515, 95.0, 76.79, 0.182; GCA_945860245.1, s__Planktophila sp945860245, 95.0, 76.78, 0.364; GCA_009699795.1, s__Planktophila sp009699795, 95.0, 76.76, 0.091; GCA_945866305.1, s__Planktophila sp945866305, 95.0, 76.68, 0.273; GCA_009705235.1, s__Planktophila sp009705235, 95.0, 76.42, 0.273; GCA_903839585.1, s__Planktophila sp903839585, 95.0, 75.92, 0.182; GCA_903893085.1, s__Planktophila sp903893085, 95.0, 74.41, 0.091	45	11
L1HIL1200291-GF04ESR_1_bin.4	d__Bacteria;p__Pseudomonadota;c__Gammaproteobacteria;o__Pseudomonadales;f__Moraxellaceae;g__Acinetobacter;s__	N/A	N/A	N/A	N/A	N/A	GCA_002321025.1	d__Bacteria;p__Pseudomonadota;c__Gammaproteobacteria;o__Pseudomonadales;f__Moraxellaceae;g__Acinetobacter;s__Acinetobacter lwoffii_J	95.92	0.896	d__Bacteria;p__Pseudomonadota;c__Gammaproteobacteria;o__Pseudomonadales;f__Moraxellaceae;g__Acinetobacter;s__	taxonomic classification defined by topology and ANI	classification based on placement in class-level tree	GCF_024129735.1, s__Acinetobacter lwoffii_H, 96.1905, 95.95, 0.925; GCF_000487975.1, s__Acinetobacter lwoffii, 96.2485, 95.87, 0.945; GCA_000761495.1, s__Acinetobacter idrijaensis, 96.2371, 95.75, 0.917; GCF_014769185.1, s__Acinetobacter lwoffii_D, 96.3095, 95.73, 0.917; GCF_011058205.1, s__Acinetobacter fasciculus, 96.2485, 95.72, 0.909; GCF_022967985.1, s__Acinetobacter sp002367455, 96.3095, 95.63, 0.935; GCF_015602705.1, s__Acinetobacter lwoffii_E, 96.1948, 95.57, 0.881; GCF_024129355.1, s__Acinetobacter lwoffii_I, 96.2351, 95.55, 0.949; GCF_024129435.1, s__Acinetobacter lwoffii_F, 96.1439, 95.53, 0.935; GCA_013530545.1, s__Acinetobacter lwoffii_G, 96.2386, 95.38, 0.855; GCF_014837015.1, s__Acinetobacter pecorum, 95.0, 90.57, 0.909; GCF_019038395.1, s__Acinetobacter sp019038395, 95.0, 89.19, 0.881; GCF_002803605.1, s__Acinetobacter pseudolwoffii, 95.0, 88.56, 0.865; GCF_000369625.1, s__Acinetobacter variabilis, 95.0, 83.68, 0.821; GCF_000368625.1, s__Acinetobacter schindleri, 95.0, 83.03, 0.77; GCF_022700675.1, s__Acinetobacter sp022700675, 95.0, 82.38, 0.688; GCF_013343215.1, s__Acinetobacter lwoffii_C, 95.0, 82.28, 0.724; GCF_002688565.1, s__Acinetobacter sp002688565, 95.0, 81.85, 0.687; GCF_000773685.1, s__Acinetobacter sp000773685, 95.0, 81.48, 0.641; GCF_001647675.1, s__Acinetobacter sp001647675, 95.0, 81.3, 0.54; GCF_000488255.1, s__Acinetobacter indicus, 95.0, 81.0, 0.654; GCF_004336635.1, s__Acinetobacter sp004336635, 95.0, 80.83, 0.577; GCF_009557235.1, s__Acinetobacter wanghuae, 95.0, 80.81, 0.55; GCA_002365595.1, s__Acinetobacter sp002365595, 95.0, 80.72, 0.563; GCF_001758345.1, s__Acinetobacter towneri_A, 95.0, 80.58, 0.506; GCA_002455755.1, s__Acinetobacter sp002455755, 95.0, 80.54, 0.507; GCF_016599715.1, s__Acinetobacter sp002135245, 95.0, 80.53, 0.563; GCF_002135355.1, s__Acinetobacter sp002135355, 95.0, 80.44, 0.558; GCF_900096895.1, s__Acinetobacter kookii, 95.0, 80.4, 0.573; GCF_902753875.1, s__Acinetobacter bouvetii_A, 95.0, 80.39, 0.564; GCF_023158935.1, s__Acinetobacter sp009707625, 95.0, 80.34, 0.414; GCF_002135295.1, s__Acinetobacter sp002135295, 95.0, 80.31, 0.475; GCF_002135315.1, s__Acinetobacter sp002135315, 95.0, 80.3, 0.576; GCF_013004375.1, s__Acinetobacter terrae, 95.0, 80.27, 0.566; GCF_002165305.2, s__Acinetobacter sp002165305, 95.0, 80.25, 0.478; GCF_015218165.1, s__Acinetobacter piscicola_A, 95.0, 80.2, 0.393; GCF_004331155.1, s__Acinetobacter terrestris, 95.0, 80.16, 0.577; GCF_000368045.1, s__Acinetobacter johnsonii, 95.0, 80.13, 0.494; GCF_000368785.1, s__Acinetobacter towneri, 95.0, 80.08, 0.512; GCA_002296655.1, s__Acinetobacter sp002296655, 95.0, 80.06, 0.444; GCF_004331285.1, s__Acinetobacter sp004331285, 95.0, 80.04, 0.543; GCF_900107285.1, s__Acinetobacter kyonggiensis, 95.0, 80.0, 0.449; GCF_002135205.1, s__Acinetobacter sp002135205, 95.0, 79.93, 0.431; GCF_000632455.1, s__Acinetobacter sp000632455, 95.0, 79.89, 0.331; GCF_001678755.1, s__Acinetobacter gandensis, 95.0, 79.89, 0.493; GCF_001647545.1, s__Acinetobacter sp001647545, 95.0, 79.88, 0.514; GCF_002018365.1, s__Acinetobacter sp002018365, 95.0, 79.87, 0.496; GCF_003024525.3, s__Acinetobacter cumulans, 95.0, 79.86, 0.473; GCF_006757745.1, s__Acinetobacter radioresistens, 95.0, 79.83, 0.372; GCF_003664645.1, s__Acinetobacter chengduensis, 95.0, 79.83, 0.457; GCF_003711395.1, s__Acinetobacter sp003711395, 95.0, 79.76, 0.413; GCF_000367925.1, s__Acinetobacter bohemicus, 95.0, 79.73, 0.476; GCF_002135335.1, s__Acinetobacter sp002135335, 95.0, 79.7, 0.431; GCF_009372215.1, s__Acinetobacter portensis, 95.0, 79.69, 0.377; GCF_004331255.1, s__Acinetobacter sp004331255, 95.0, 79.64, 0.409; GCF_000368865.1, s__Acinetobacter bouvetii, 95.0, 79.63, 0.475; GCF_011578285.1, s__Acinetobacter lanii, 95.0, 79.62, 0.405; GCF_003611465.1, s__Acinetobacter tianfuensis, 95.0, 79.58, 0.454; GCA_018883945.1, s__Acinetobacter avistercoris, 95.0, 79.57, 0.339; GCF_000400735.1, s__Acinetobacter tandoii, 95.0, 79.55, 0.449; GCF_004331035.1, s__Acinetobacter sp004331035, 95.0, 79.53, 0.423; GCF_004331175.1, s__Acinetobacter sp004331175, 95.0, 79.52, 0.434; GCF_022601715.1, s__Acinetobacter sp022601715, 95.0, 79.51, 0.45; GCF_001605895.1, s__Acinetobacter pragensis, 95.0, 79.5, 0.462; GCF_000214135.1, s__Acinetobacter sp000214135, 95.0, 79.5, 0.375; GCF_009939195.1, s__Acinetobacter kanungonis, 95.0, 79.49, 0.46; GCF_011578045.1, s__Acinetobacter shaoyimingii, 95.0, 79.46, 0.362; GCF_001307195.1, s__Acinetobacter equi, 95.0, 79.44, 0.347; GCF_023824315.1, s__Acinetobacter sp003105055, 95.0, 79.43, 0.452; GCF_012371325.1, s__Acinetobacter sp012371325, 95.0, 79.43, 0.488; GCF_002135435.1, s__Acinetobacter sp002135435, 95.0, 79.41, 0.509; GCF_001707755.1, s__Acinetobacter celticus, 95.0, 79.39, 0.465; GCF_900095025.1, s__Acinetobacter albensis, 95.0, 79.31, 0.396; GCA_900766635.1, s__Acinetobacter sp900766635, 95.0, 79.31, 0.37; GCF_001696615.3, s__Acinetobacter sp001696615, 95.0, 79.29, 0.454; GCF_002233755.1, s__Acinetobacter piscicola, 95.0, 79.19, 0.328; GCF_002135235.1, s__Acinetobacter silvestris, 95.0, 79.19, 0.343; GCF_001696605.3, s__Acinetobacter wuhouensis, 95.0, 79.14, 0.367; GCF_002135345.1, s__Acinetobacter sp002135345, 95.0, 79.14, 0.341; GCF_000816495.1, s__Acinetobacter harbinensis, 95.0, 79.13, 0.424; GCF_003268395.1, s__Acinetobacter sp003268395, 95.0, 79.11, 0.38; GCF_002165375.2, s__Acinetobacter chinensis, 95.0, 79.02, 0.455; GCF_001704615.3, s__Acinetobacter defluvii, 95.0, 78.99, 0.365; GCF_003611475.1, s__Acinetobacter rongchengensis, 95.0, 78.98, 0.334; GCF_000368925.1, s__Acinetobacter bereziniae, 95.0, 78.98, 0.362; GCF_000368145.1, s__Acinetobacter guillouiae, 95.0, 78.97, 0.372; GCF_002135415.1, s__Acinetobacter sp002135415, 95.0, 78.96, 0.361; GCA_943914805.1, s__Acinetobacter sp943914805, 95.0, 78.95, 0.295; GCF_902809855.1, s__Acinetobacter sp902809855, 95.0, 78.94, 0.354; GCF_001612555.1, s__Acinetobacter sp001612555, 95.0, 78.94, 0.395; GCF_000368565.1, s__Acinetobacter gerneri, 95.0, 78.87, 0.338; GCA_900771065.1, s__Acinetobacter sp900771065, 95.0, 78.81, 0.267; GCF_003024515.2, s__Acinetobacter sichuanensis, 95.0, 78.8, 0.351; GCF_016508585.1, s__Acinetobacter baumannii_B, 95.0, 78.69, 0.32; GCA_009912575.1, s__Acinetobacter bereziniae_A, 95.0, 78.63, 0.334; GCF_002135375.1, s__Acinetobacter sp002135375, 95.0, 78.52, 0.292; GCF_900323515.1, s__Acinetobacter stercoris, 95.0, 78.39, 0.297; GCF_000368085.1, s__Acinetobacter nosocomialis, 95.0, 78.23, 0.287; GCF_000829675.1, s__Acinetobacter rudis, 95.0, 77.8, 0.24	76.94	11
L1HIL1200291-GF04ESR_1_bin.6	d__Bacteria;p__Actinomycetota;c__Acidimicrobiia;o__Acidimicrobiales;f__Ilumatobacteraceae;g__Casp-actino8;s__	N/A	N/A	N/A	N/A	N/A	N/A	N/A	N/A	N/A	d__Bacteria;p__Actinomycetota;c__Acidimicrobiia;o__Acidimicrobiales;f__Ilumatobacteraceae;g__Casp-actino8;s__	taxonomic classification defined by topology and ANI	classification based on placement in class-level tree	GCA_945889715.1, s__Casp-actino8 sp945889715, 95.0, 84.54, 0.793; GCA_001510335.1, s__Casp-actino8 sp001510335, 95.0, 83.81, 0.598; GCA_945896935.1, s__Casp-actino8 sp945896935, 95.0, 83.57, 0.732; GCA_903872155.1, s__Casp-actino8 sp903872155, 95.0, 83.41, 0.866; GCA_009700145.1, s__Casp-actino8 sp009700145, 95.0, 83.25, 0.695; GCA_005801025.1, s__Casp-actino8 sp005801025, 95.0, 80.81, 0.183; GCA_014190215.1, s__Casp-actino8 sp014190215, 95.0, 79.2, 0.22; GCA_009705435.1, s__Casp-actino8 sp009705435, 95.0, 79.14, 0.171; GCA_009694465.1, s__Casp-actino8 sp009694465, 95.0, 78.11, 0.134; GCA_010030605.1, s__Casp-actino8 sp010030605, 95.0, 78.06, 0.22; GCA_009704425.1, s__Casp-actino8 sp009704425, 95.0, 77.86, 0.146; GCA_021298195.1, s__Casp-actino8 sp021298195, 95.0, 77.53, 0.207; GCA_009923785.1, s__Casp-actino8 sp009923785, 95.0, 77.06, 0.122; GCA_004379135.1, s__Casp-actino8 sp004379135, 95.0, 76.9, 0.134; GCA_005787025.1, s__Casp-actino8 sp005787025, 95.0, 76.89, 0.085; GCA_016871355.1, s__Casp-actino8 sp016871355, 95.0, 76.84, 0.159; GCA_005787035.1, s__Casp-actino8 sp005787035, 95.0, 76.7, 0.146; GCA_016871395.1, s__Casp-actino8 sp016871395, 95.0, 76.66, 0.195; GCA_001510455.1, s__Casp-actino8 sp001510455, 95.0, 76.39, 0.122; GCA_018882725.1, s__Casp-actino8 sp018882725, 95.0, 76.06, 0.098	54.28	11
L1HIL1200291-GF04ESR_1_bin.7	d__Bacteria;p__Pseudomonadota;c__Gammaproteobacteria;o__Burkholderiales;f__Burkholderiaceae_B;g__Hydrogenophaga;s__	N/A	N/A	N/A	N/A	N/A	N/A	N/A	N/A	N/A	d__Bacteria;p__Pseudomonadota;c__Gammaproteobacteria;o__Burkholderiales;f__Burkholderiaceae_B;g__Hydrogenophaga;s__	taxonomic classification defined by topology and ANI	classification based on placement in class-level tree	GCF_001592285.1, s__Hydrogenophaga pseudoflava, 95.0, 86.31, 0.68; GCF_001571145.1, s__Hydrogenophaga flava, 95.0, 86.09, 0.704; GCA_013823655.1, s__Hydrogenophaga sp013823655, 95.0, 84.93, 0.696; GCF_021729865.1, s__Hydrogenophaga sp021729865, 95.0, 84.93, 0.72; GCA_016790705.1, s__Hydrogenophaga sp016790705, 95.0, 84.78, 0.571; GCA_018780075.1, s__Hydrogenophaga sp018780075, 95.0, 84.72, 0.662; GCF_013387465.1, s__Hydrogenophaga aromaticivorans, 95.0, 84.68, 0.701; GCA_002842215.1, s__Hydrogenophaga sp002842215, 95.0, 84.48, 0.675; GCF_020510445.1, s__Hydrogenophaga sp001770905, 95.0, 84.4, 0.687; GCF_001592305.1, s__Hydrogenophaga taeniospiralis, 95.0, 84.22, 0.665; GCA_011391495.1, s__Hydrogenophaga sp011391495, 95.0, 84.16, 0.675; GCF_002001205.1, s__Hydrogenophaga sp002001205, 95.0, 84.1, 0.664; GCA_018903185.1, s__Hydrogenophaga sp018903185, 95.0, 84.02, 0.748; GCF_021401345.1, s__Hydrogenophaga sp021401345, 95.0, 83.81, 0.6; GCA_003599455.1, s__Hydrogenophaga sp003599455, 95.0, 83.74, 0.567; GCF_001571225.1, s__Hydrogenophaga palleronii, 95.0, 83.05, 0.565; GCF_002127215.1, s__Hydrogenophaga sp002127215, 95.0, 83.04, 0.626; GCA_018993155.1, s__Hydrogenophaga sp018993155, 95.0, 83.04, 0.554; GCA_018335615.1, s__Hydrogenophaga sp018335615, 95.0, 82.88, 0.584; GCF_001713375.1, s__Hydrogenophaga sp001713375, 95.0, 82.88, 0.607; GCA_013823485.1, s__Hydrogenophaga sp013823485, 95.0, 82.66, 0.664; GCA_021166755.1, s__Hydrogenophaga sp021166755, 95.0, 82.66, 0.673; GCF_011388215.1, s__Hydrogenophaga sp011388215, 95.0, 82.61, 0.584; GCF_003417535.1, s__Hydrogenophaga borbori, 95.0, 82.6, 0.553; GCF_010104355.1, s__Hydrogenophaga sp010104355, 95.0, 82.58, 0.597; GCA_013823505.1, s__Hydrogenophaga sp013823505, 95.0, 82.52, 0.518; GCA_003241965.1, s__Hydrogenophaga sp003241965, 95.0, 82.5, 0.562; GCF_001428625.1, s__Hydrogenophaga sp001428625, 95.0, 82.41, 0.62; GCA_022844385.1, s__Hydrogenophaga sp022844385, 95.0, 82.4, 0.562; GCF_005503365.1, s__Hydrogenophaga sp005503365, 95.0, 82.36, 0.552; GCA_018780385.1, s__Hydrogenophaga sp018780385, 95.0, 82.35, 0.575; GCA_016741995.1, s__Hydrogenophaga sp016741995, 95.0, 82.34, 0.538; GCA_006227825.1, s__Hydrogenophaga sp006227825, 95.0, 82.25, 0.701; GCA_021154985.1, s__Hydrogenophaga sp021154985, 95.0, 82.21, 0.553; GCF_023715105.1, s__Hydrogenophaga intermedia_A, 95.0, 82.2, 0.531; GCF_000723405.1, s__Hydrogenophaga intermedia, 95.0, 82.16, 0.544; GCA_019264445.1, s__Hydrogenophaga sp019264445, 95.0, 82.13, 0.554; GCA_011772445.1, s__Hydrogenophaga sp011772445, 95.0, 82.12, 0.524; GCA_023415035.1, s__Hydrogenophaga sp023415035, 95.0, 81.97, 0.585; GCF_009859475.1, s__Hydrogenophaga sp009859475, 95.0, 81.79, 0.567; GCF_002127265.1, s__Hydrogenophaga sp002127265, 95.0, 81.72, 0.533; GCA_019635465.1, s__Hydrogenophaga sp019635465, 95.0, 81.65, 0.483; GCA_018333605.1, s__Hydrogenophaga sp018333605, 95.0, 81.61, 0.48; GCA_006227785.1, s__Hydrogenophaga sp006227785, 95.0, 81.21, 0.605; GCA_020047875.1, s__Hydrogenophaga sp020047875, 95.0, 81.2, 0.579; GCA_002840835.1, s__Hydrogenophaga sp002840835, 95.0, 81.19, 0.539; GCA_011390835.1, s__Hydrogenophaga sp011390835, 95.0, 81.14, 0.566; GCA_945869245.1, s__Hydrogenophaga intermedia_B, 95.0, 80.6, 0.561; GCA_014773545.1, s__Hydrogenophaga sp014773545, 95.0, 80.03, 0.572; GCF_001761385.1, s__Hydrogenophaga crassostreae, 95.0, 79.86, 0.461; GCA_011390855.1, s__Hydrogenophaga sp011390855, 95.0, 79.81, 0.506; GCA_945890705.1, s__Hydrogenophaga intermedia_C, 95.0, 79.71, 0.536; GCF_004795855.1, s__Hydrogenophaga sp004795855, 95.0, 79.64, 0.476; GCA_011391745.1, s__Hydrogenophaga sp011391745, 95.0, 78.93, 0.485	89.87	11
L1HIL1200291-GF04ESR_1_bin.8	d__Bacteria;p__Verrucomicrobiota;c__Verrucomicrobiae;o__Chthoniobacterales;f__Terrimicrobiaceae;g__UBA967;s__UBA967 sp903915315	GCA_903915315.1	95	d__Bacteria;p__Verrucomicrobiota;c__Verrucomicrobiae;o__Chthoniobacterales;f__Terrimicrobiaceae;g__UBA967;s__UBA967 sp903915315	95.71	0.58	GCA_903915315.1	d__Bacteria;p__Verrucomicrobiota;c__Verrucomicrobiae;o__Chthoniobacterales;f__Terrimicrobiaceae;g__UBA967;s__UBA967 sp903915315	95.71	0.58	d__Bacteria;p__Verrucomicrobiota;c__Verrucomicrobiae;o__Chthoniobacterales;f__Terrimicrobiaceae;g__UBA967;s__	taxonomic classification defined by topology and ANI	topological placement and ANI have congruent species assignments	GCA_009920585.1, s__UBA967 sp009920585, 95.0, 84.24, 0.58; GCA_023258235.1, s__UBA967 sp023258235, 95.0, 83.22, 0.594; GCA_002290555.1, s__UBA967 sp002290555, 95.0, 80.07, 0.043; GCA_009886045.1, s__UBA967 sp009886045, 95.0, 79.32, 0.188; GCA_018402345.1, s__UBA967 sp018402345, 95.0, 78.02, 0.159; GCA_945883435.1, s__UBA967 sp945883435, 95.0, 77.83, 0.058; GCA_002396485.1, s__UBA967 sp002396485, 95.0, 77.47, 0.203; GCA_018970255.1, s__UBA967 sp018970255, 95.0, 77.2, 0.145	36.37	11
L1HIL1200291-GF04ESR_1_bin.9	d__Bacteria;p__Pseudomonadota;c__Alphaproteobacteria;o__Pelagibacterales;f__Pelagibacteraceae;g__Fonsibacter;s__Fonsibacter ubiquis	GCF_002688585.1	95	d__Bacteria;p__Pseudomonadota;c__Alphaproteobacteria;o__Pelagibacterales;f__Pelagibacteraceae;g__Fonsibacter;s__Fonsibacter ubiquis	98.03	1	N/A	N/A	N/A	N/A	d__Bacteria;p__Pseudomonadota;c__Alphaproteobacteria;o__Pelagibacterales;f__Pelagibacteraceae;g__Fonsibacter;s__	ANI	topological placement and ANI have incongruent species assignments	GCF_002688585.1, s__Fonsibacter ubiquis, 95.0, 98.03, 1.0; GCA_016882185.1, s__Fonsibacter sp016882185, 95.0, 93.98, 0.881; GCA_000371845.1, s__Fonsibacter sp000371845, 95.0, 85.96, 0.475; GCA_018882565.1, s__Fonsibacter sp018882565, 95.0, 85.34, 0.915; GCA_010021145.1, s__Fonsibacter lacus, 95.0, 85.12, 0.644; GCA_023257975.1, s__Fonsibacter sp023257975, 95.0, 85.05, 0.729; GCA_000419465.1, s__Fonsibacter sp000419465, 95.0, 85.05, 0.831; GCA_018658635.1, s__Fonsibacter sp018658635, 95.0, 84.99, 0.831; GCA_009693745.1, s__Fonsibacter sp009693745, 95.0, 84.79, 0.915; GCA_000510845.1, s__Fonsibacter sp000510845, 95.0, 83.73, 0.814; GCA_000371745.1, s__Fonsibacter sp000371745, 95.0, 81.18, 0.492; GCA_903869725.1, s__Fonsibacter sp903869725, 95.0, 79.34, 0.542; GCA_016882225.1, s__Fonsibacter sp016882225, 95.0, 76.78, 0.288	45.92	11
L1HIL1200292-GF04ESR_2_bin.1	d__Bacteria;p__Verrucomicrobiota;c__Verrucomicrobiae;o__Pedosphaerales;f__UBA9464;g__SXXZ01;s__	N/A	N/A	N/A	N/A	N/A	N/A	N/A	N/A	N/A	d__Bacteria;p__Verrucomicrobiota;c__Verrucomicrobiae;o__Pedosphaerales;f__UBA9464;g__SXXZ01;s__	taxonomic classification defined by topology and ANI	classification based on placement in class-level tree	GCA_945883815.1, s__SXXZ01 sp945883815, 95.0, 91.05, 0.789; GCA_945861075.1, s__SXXZ01 sp945861075, 95.0, 85.82, 0.743; GCA_903939515.1, s__SXXZ01 sp903939515, 95.0, 85.79, 0.816; GCA_903854475.1, s__SXXZ01 sp903854475, 95.0, 85.51, 0.746; GCA_005805505.1, s__SXXZ01 sp005805505, 95.0, 85.49, 0.776; GCA_005789375.1, s__SXXZ01 sp005789375, 95.0, 84.94, 0.805; GCA_021298285.1, s__SXXZ01 sp021298285, 95.0, 81.45, 0.596; GCA_016871615.1, s__SXXZ01 sp016871615, 95.0, 80.89, 0.568; GCA_903858835.1, s__SXXZ01 sp903858835, 95.0, 80.84, 0.648; GCA_945898055.1, s__SXXZ01 sp945898055, 95.0, 77.92, 0.057; GCA_945860685.1, s__SXXZ01 sp945860685, 95.0, 77.66, 0.227; GCA_903930165.1, s__SXXZ01 sp903930165, 95.0, 77.44, 0.221; GCA_009695405.1, s__SXXZ01 sp009695405, 95.0, 77.39, 0.043	86.61	11
L1HIL1200292-GF04ESR_2_bin.13	d__Bacteria;p__Verrucomicrobiota;c__Verrucomicrobiae;o__Chthoniobacterales;f__Terrimicrobiaceae;g__UBA967;s__UBA967 sp903915315	GCA_903915315.1	95	d__Bacteria;p__Verrucomicrobiota;c__Verrucomicrobiae;o__Chthoniobacterales;f__Terrimicrobiaceae;g__UBA967;s__UBA967 sp903915315	97.81	0.808	GCA_903915315.1	d__Bacteria;p__Verrucomicrobiota;c__Verrucomicrobiae;o__Chthoniobacterales;f__Terrimicrobiaceae;g__UBA967;s__UBA967 sp903915315	97.81	0.808	d__Bacteria;p__Verrucomicrobiota;c__Verrucomicrobiae;o__Chthoniobacterales;f__Terrimicrobiaceae;g__UBA967;s__	taxonomic classification defined by topology and ANI	topological placement and ANI have congruent species assignments	GCA_009920585.1, s__UBA967 sp009920585, 95.0, 86.27, 0.676; GCA_023258235.1, s__UBA967 sp023258235, 95.0, 84.15, 0.685; GCA_009886045.1, s__UBA967 sp009886045, 95.0, 78.89, 0.189; GCA_018402345.1, s__UBA967 sp018402345, 95.0, 77.75, 0.185; GCA_002396485.1, s__UBA967 sp002396485, 95.0, 77.35, 0.22; GCA_018970255.1, s__UBA967 sp018970255, 95.0, 77.27, 0.138; GCA_002290555.1, s__UBA967 sp002290555, 95.0, 77.09, 0.185; GCA_945883435.1, s__UBA967 sp945883435, 95.0, 76.66, 0.103	84.73	11
L1HIL1200292-GF04ESR_2_bin.2	d__Bacteria;p__Pseudomonadota;c__Gammaproteobacteria;o__Pseudomonadales;f__Moraxellaceae;g__Acinetobacter;s__Acinetobacter junii	GCF_000368765.1	95	d__Bacteria;p__Pseudomonadota;c__Gammaproteobacteria;o__Pseudomonadales;f__Moraxellaceae;g__Acinetobacter;s__Acinetobacter junii	97.99	0.885	GCF_000368765.1	d__Bacteria;p__Pseudomonadota;c__Gammaproteobacteria;o__Pseudomonadales;f__Moraxellaceae;g__Acinetobacter;s__Acinetobacter junii	97.99	0.885	d__Bacteria;p__Pseudomonadota;c__Gammaproteobacteria;o__Pseudomonadales;f__Moraxellaceae;g__Acinetobacter;s__	taxonomic classification defined by topology and ANI	topological placement and ANI have congruent species assignments	GCF_002165255.2, s__Acinetobacter sp002165255, 95.0, 85.62, 0.647; GCF_000369005.1, s__Acinetobacter beijerinckii, 95.0, 85.22, 0.743; GCF_000368025.1, s__Acinetobacter parvus, 95.0, 84.19, 0.61; GCF_000369065.1, s__Acinetobacter haemolyticus, 95.0, 83.96, 0.672; GCF_014636095.1, s__Acinetobacter modestus, 95.0, 83.91, 0.659; GCF_000368585.1, s__Acinetobacter venetianus, 95.0, 83.7, 0.71; GCF_008630915.1, s__Acinetobacter sp008630915, 95.0, 83.57, 0.639; GCF_900406815.1, s__Acinetobacter haemolyticus_A, 95.0, 83.37, 0.652; GCF_022549495.1, s__Acinetobacter sp003987695, 95.0, 83.31, 0.673; GCF_000413935.1, s__Acinetobacter colistiniresistens, 95.0, 83.16, 0.651; GCF_000374425.1, s__Acinetobacter tjernbergiae, 95.0, 83.03, 0.691; GCA_913777945.1, s__Acinetobacter sp913777945, 95.0, 82.95, 0.404; GCF_000400715.1, s__Acinetobacter sp000400715, 95.0, 82.9, 0.663; GCF_000369525.1, s__Acinetobacter sp000369525, 95.0, 82.82, 0.679; GCF_000367945.1, s__Acinetobacter proteolyticus, 95.0, 82.81, 0.659; GCF_023702715.1, s__Acinetobacter sp023702715, 95.0, 82.76, 0.654; GCF_023702675.1, s__Acinetobacter sp011753255, 95.0, 82.72, 0.668; GCF_000369805.1, s__Acinetobacter sp000369805, 95.0, 82.69, 0.656; GCF_000369405.1, s__Acinetobacter sp000369405, 95.0, 82.66, 0.676; GCF_013072695.1, s__Acinetobacter sp013072695, 95.0, 82.57, 0.68; GCF_014635885.1, s__Acinetobacter vivianii, 95.0, 82.57, 0.637; GCF_009884975.1, s__Acinetobacter dispersus, 95.0, 82.57, 0.674; GCF_000413855.1, s__Acinetobacter gyllenbergii, 95.0, 82.53, 0.655; GCF_024582815.1, s__Acinetobacter sp000369645, 95.0, 82.38, 0.617; GCF_000369505.1, s__Acinetobacter sp000369505, 95.0, 82.31, 0.629; GCF_014635545.1, s__Acinetobacter courvalinii, 95.0, 82.26, 0.602; GCF_004208515.1, s__Acinetobacter halotolerans, 95.0, 82.18, 0.637; GCF_022549355.1, s__Acinetobacter sp022549355, 95.0, 82.04, 0.649; GCF_000805455.1, s__Acinetobacter sp000805455, 95.0, 81.86, 0.549; GCA_008017255.1, s__Acinetobacter sp008017255, 95.0, 80.75, 0.592; GCF_013009345.1, s__Acinetobacter geminorum, 95.0, 80.54, 0.448; GCF_000368065.1, s__Acinetobacter seifertii, 95.0, 80.46, 0.463; GCF_000368045.1, s__Acinetobacter johnsonii, 95.0, 80.38, 0.364; GCF_000313935.1, s__Acinetobacter sp000313935, 95.0, 80.36, 0.439; GCF_002928115.1, s__Acinetobacter pittii_H, 95.0, 80.33, 0.443; GCF_000399685.1, s__Acinetobacter pittii_E, 95.0, 80.25, 0.44; GCF_013344765.1, s__Acinetobacter lactucae_A, 95.0, 80.18, 0.433; GCF_000369045.1, s__Acinetobacter pittii, 95.0, 80.18, 0.449; GCF_016508255.1, s__Acinetobacter calcoaceticus_E, 95.0, 80.17, 0.421; GCF_000399665.1, s__Acinetobacter calcoaceticus_B, 95.0, 80.17, 0.447; GCF_000196795.1, s__Acinetobacter oleivorans, 95.0, 80.15, 0.448; GCF_023920705.1, s__Acinetobacter sp023920705, 95.0, 80.12, 0.458; GCF_009759685.1, s__Acinetobacter baumannii, 95.0, 80.12, 0.44; GCF_000368085.1, s__Acinetobacter nosocomialis, 95.0, 80.12, 0.438; GCF_001605885.1, s__Acinetobacter lactucae, 95.0, 80.11, 0.446; GCF_016599715.1, s__Acinetobacter sp002135245, 95.0, 80.1, 0.309; GCF_900520355.1, s__Acinetobacter calcoaceticus_C, 95.0, 80.09, 0.437; GCF_000368965.1, s__Acinetobacter calcoaceticus, 95.0, 80.08, 0.444; GCF_000632455.1, s__Acinetobacter sp000632455, 95.0, 79.99, 0.31; GCF_002165305.2, s__Acinetobacter sp002165305, 95.0, 79.85, 0.345; GCF_902753875.1, s__Acinetobacter bouvetii_A, 95.0, 79.84, 0.314; GCF_000368825.1, s__Acinetobacter ursingii, 95.0, 79.83, 0.349; GCF_004336635.1, s__Acinetobacter sp004336635, 95.0, 79.81, 0.332; GCF_900625095.1, s__Acinetobacter ihumii, 95.0, 79.69, 0.335; GCF_003611475.1, s__Acinetobacter rongchengensis, 95.0, 79.64, 0.385; GCF_001696605.3, s__Acinetobacter wuhouensis, 95.0, 79.63, 0.352; GCF_000214135.1, s__Acinetobacter sp000214135, 95.0, 79.61, 0.383; GCF_015218165.1, s__Acinetobacter piscicola_A, 95.0, 79.61, 0.376; GCF_000368565.1, s__Acinetobacter gerneri, 95.0, 79.56, 0.346; GCF_000368145.1, s__Acinetobacter guillouiae, 95.0, 79.55, 0.37; GCF_000760595.1, s__Acinetobacter soli, 95.0, 79.45, 0.273; GCF_009372255.1, s__Acinetobacter guerrae, 95.0, 79.43, 0.354; GCF_002165375.2, s__Acinetobacter chinensis, 95.0, 79.42, 0.286; GCF_000368925.1, s__Acinetobacter bereziniae, 95.0, 79.41, 0.365; GCF_001704615.3, s__Acinetobacter defluvii, 95.0, 79.41, 0.344; GCF_009939195.1, s__Acinetobacter kanungonis, 95.0, 79.36, 0.332; GCF_900323515.1, s__Acinetobacter stercoris, 95.0, 79.34, 0.274; GCF_008993995.1, s__Acinetobacter brisouii_A, 95.0, 79.31, 0.302; GCF_002135355.1, s__Acinetobacter sp002135355, 95.0, 79.29, 0.285; GCF_003268395.1, s__Acinetobacter sp003268395, 95.0, 79.27, 0.345; GCA_002455755.1, s__Acinetobacter sp002455755, 95.0, 79.26, 0.291; GCF_003024515.2, s__Acinetobacter sichuanensis, 95.0, 79.24, 0.364; GCF_013004375.1, s__Acinetobacter terrae, 95.0, 79.23, 0.327; GCF_000368685.1, s__Acinetobacter baylyi, 95.0, 79.21, 0.315; GCF_006757745.1, s__Acinetobacter radioresistens, 95.0, 79.19, 0.238; GCF_002233755.1, s__Acinetobacter piscicola, 95.0, 79.18, 0.374; GCF_000368265.1, s__Acinetobacter sp000368265, 95.0, 79.17, 0.263; GCF_016624945.1, s__Acinetobacter sp016624945, 95.0, 79.14, 0.325; GCF_900096895.1, s__Acinetobacter kookii, 95.0, 79.14, 0.284; GCA_943914805.1, s__Acinetobacter sp943914805, 95.0, 79.12, 0.366; GCF_002135235.1, s__Acinetobacter silvestris, 95.0, 79.12, 0.33; GCF_003261585.1, s__Acinetobacter sp003261585, 95.0, 79.1, 0.258; GCF_004331075.1, s__Acinetobacter sp004331075, 95.0, 79.1, 0.288; GCF_011578045.1, s__Acinetobacter shaoyimingii, 95.0, 79.08, 0.324; GCF_000488275.1, s__Acinetobacter brisouii, 95.0, 79.07, 0.274; GCF_002135315.1, s__Acinetobacter sp002135315, 95.0, 79.06, 0.293; GCF_902809855.1, s__Acinetobacter sp902809855, 95.0, 79.06, 0.347; GCF_002135205.1, s__Acinetobacter sp002135205, 95.0, 79.02, 0.329; GCA_002365595.1, s__Acinetobacter sp002365595, 95.0, 78.98, 0.319; GCF_004331155.1, s__Acinetobacter terrestris, 95.0, 78.96, 0.305; GCF_016508585.1, s__Acinetobacter baumannii_B, 95.0, 78.95, 0.32; GCA_009912575.1, s__Acinetobacter bereziniae_A, 95.0, 78.94, 0.333; GCF_004331285.1, s__Acinetobacter sp004331285, 95.0, 78.79, 0.32; GCF_002135415.1, s__Acinetobacter sp002135415, 95.0, 78.75, 0.372; GCF_002135345.1, s__Acinetobacter sp002135345, 95.0, 78.74, 0.32; GCF_015627175.1, s__Acinetobacter pollinis, 95.0, 78.45, 0.21; GCF_000829675.1, s__Acinetobacter rudis, 95.0, 78.38, 0.244; GCF_004345325.1, s__Acinetobacter calcoaceticus_D, 95.0, 78.28, 0.235; GCF_001704115.1, s__Acinetobacter larvae, 95.0, 78.2, 0.195	98.03	11
L1HIL1200292-GF04ESR_2_bin.22	d__Bacteria;p__Pseudomonadota;c__Gammaproteobacteria;o__Burkholderiales;f__Burkholderiaceae_B;g__Comamonas;s__Comamonas aquatica	GCF_000739875.1	95	d__Bacteria;p__Pseudomonadota;c__Gammaproteobacteria;o__Burkholderiales;f__Burkholderiaceae_B;g__Comamonas;s__Comamonas aquatica	96.59	0.862	GCF_000739875.1	d__Bacteria;p__Pseudomonadota;c__Gammaproteobacteria;o__Burkholderiales;f__Burkholderiaceae_B;g__Comamonas;s__Comamonas aquatica	96.59	0.862	d__Bacteria;p__Pseudomonadota;c__Gammaproteobacteria;o__Burkholderiales;f__Burkholderiaceae_B;g__Comamonas;s__	taxonomic classification defined by topology and ANI	topological placement and ANI have congruent species assignments	GCF_902829245.1, s__Comamonas jiangduensis, 95.0, 83.55, 0.565; GCF_900461435.1, s__Comamonas terrigena, 95.0, 83.21, 0.711; GCF_008801935.1, s__Comamonas kerstersii, 95.0, 82.19, 0.694; GCA_023435325.1, s__Comamonas sp023435325, 95.0, 81.83, 0.56; GCA_023422975.1, s__Comamonas sp023422975, 95.0, 81.79, 0.464; GCF_001544075.1, s__Comamonas terrae, 95.0, 81.78, 0.659; GCA_023418355.1, s__Comamonas sp023418355, 95.0, 81.72, 0.567; GCF_014637085.1, s__Comamonas phosphati, 95.0, 81.62, 0.619; GCF_001571325.1, s__Comamonas tsuruhatensis, 95.4801, 81.58, 0.689; GCF_001598795.1, s__Comamonas acidovorans, 95.4801, 81.47, 0.691; GCA_015478895.1, s__Comamonas sp015478895, 95.0, 81.33, 0.56; GCF_014836675.1, s__Comamonas avium, 95.0, 81.29, 0.663; GCF_000739375.1, s__Comamonas testosteroni_B, 95.0, 81.21, 0.626; GCF_903815225.1, s__Comamonas tsuruhatensis_A, 95.0, 81.2, 0.678; GCF_000761245.1, s__Comamonas testosteroni_C, 95.0, 81.14, 0.611; GCF_000241525.1, s__Comamonas testosteroni, 95.0, 81.06, 0.624; GCF_014076415.1, s__Comamonas testosteroni_F, 95.0, 81.02, 0.646; GCF_021044865.1, s__Comamonas sp021044865, 95.0, 80.83, 0.567; GCF_000964545.1, s__Comamonas thiooxydans, 95.0, 80.8, 0.617; GCF_003569915.1, s__Comamonas testosteroni_D, 95.0, 80.78, 0.562; GCA_019236485.1, s__Comamonas sp019236485, 95.0, 80.77, 0.508; GCF_900564145.1, s__Comamonas sp900564145, 95.0, 80.75, 0.578; GCF_013363755.1, s__Comamonas antarctica, 95.0, 80.69, 0.63; GCA_009360615.1, s__Comamonas sp009360615, 95.0, 80.56, 0.582; GCA_902175065.1, s__Comamonas sp902175065, 95.0, 80.48, 0.501; GCA_008727115.1, s__Comamonas testosteroni_E, 95.0, 80.42, 0.54; GCA_902706035.1, s__Comamonas sp902706035, 95.0, 80.38, 0.602; GCF_019186805.1, s__Comamonas fluminis, 95.0, 80.35, 0.543; GCA_023622805.1, s__Comamonas sp023622805, 95.0, 80.24, 0.486; GCF_000429845.1, s__Comamonas composti, 95.0, 80.18, 0.573; GCF_002754475.1, s__Comamonas sp002754475, 95.0, 80.14, 0.503; GCF_022387135.1, s__Comamonas sp002472915, 95.0, 80.08, 0.514; GCF_021026195.1, s__Comamonas koreensis, 95.0, 80.06, 0.512; GCF_004364775.1, s__Comamonas sp004364775, 95.0, 80.06, 0.523; GCF_018413525.1, s__Comamonas sp018413525, 95.0, 79.97, 0.597; GCF_017368815.1, s__Comamonas denitrificans_A, 95.0, 79.89, 0.418; GCF_014076495.1, s__Comamonas koreensis_A, 95.0, 79.88, 0.534; GCF_024809975.1, s__Comamonas sp024809975, 95.0, 79.78, 0.495; GCF_014109725.1, s__Comamonas piscis, 95.0, 79.75, 0.492; GCF_012844455.2, s__Comamonas suwonensis, 95.0, 79.62, 0.521; GCF_020080045.1, s__Comamonas odontotermitis_B, 95.0, 79.62, 0.484; GCA_019104825.1, s__Comamonas sp019104825, 95.0, 79.55, 0.372; GCF_014207855.1, s__Comamonas odontotermitis_A, 95.0, 79.41, 0.466; GCF_019355935.1, s__Comamonas sp019355935, 95.0, 79.02, 0.383; GCA_018384835.1, s__Comamonas sp018384835, 95.0, 77.69, 0.179	54.62	11
L1HIL1200292-GF04ESR_2_bin.23	d__Bacteria;p__Actinomycetota;c__Acidimicrobiia;o__Acidimicrobiales;f__Ilumatobacteraceae;g__Casp-actino8;s__	N/A	N/A	N/A	N/A	N/A	N/A	N/A	N/A	N/A	d__Bacteria;p__Actinomycetota;c__Acidimicrobiia;o__Acidimicrobiales;f__Ilumatobacteraceae;g__Casp-actino8;s__	taxonomic classification defined by topology and ANI	classification based on placement in class-level tree	GCA_001510335.1, s__Casp-actino8 sp001510335, 95.0, 86.31, 0.486; GCA_945889715.1, s__Casp-actino8 sp945889715, 95.0, 84.51, 0.703; GCA_903872155.1, s__Casp-actino8 sp903872155, 95.0, 84.43, 0.794; GCA_945896935.1, s__Casp-actino8 sp945896935, 95.0, 84.04, 0.64; GCA_009700145.1, s__Casp-actino8 sp009700145, 95.0, 82.99, 0.657; GCA_009705435.1, s__Casp-actino8 sp009705435, 95.0, 78.51, 0.206; GCA_009694465.1, s__Casp-actino8 sp009694465, 95.0, 78.48, 0.171; GCA_005801025.1, s__Casp-actino8 sp005801025, 95.0, 78.15, 0.149; GCA_014190215.1, s__Casp-actino8 sp014190215, 95.0, 78.0, 0.274; GCA_009704425.1, s__Casp-actino8 sp009704425, 95.0, 77.83, 0.189; GCA_021298195.1, s__Casp-actino8 sp021298195, 95.0, 77.71, 0.154; GCA_010030605.1, s__Casp-actino8 sp010030605, 95.0, 77.58, 0.12; GCA_005787025.1, s__Casp-actino8 sp005787025, 95.0, 77.09, 0.097; GCA_004379135.1, s__Casp-actino8 sp004379135, 95.0, 76.81, 0.143; GCA_018882725.1, s__Casp-actino8 sp018882725, 95.0, 76.68, 0.126; GCA_016871355.1, s__Casp-actino8 sp016871355, 95.0, 76.65, 0.171; GCA_009923785.1, s__Casp-actino8 sp009923785, 95.0, 76.65, 0.12; GCA_005787035.1, s__Casp-actino8 sp005787035, 95.0, 76.25, 0.097; GCA_016871395.1, s__Casp-actino8 sp016871395, 95.0, 76.23, 0.109; GCA_001510455.1, s__Casp-actino8 sp001510455, 95.0, 76.04, 0.063	64.15	11
L1HIL1200292-GF04ESR_2_bin.24	d__Bacteria;p__Bacteroidota;c__Kapabacteria;o__Kapabacteriales;f__UBA961;g__UBA961;s__UBA961 sp014191195	GCA_014191195.1	95	d__Bacteria;p__Bacteroidota;c__Kapabacteria;o__Kapabacteriales;f__UBA961;g__UBA961;s__UBA961 sp014191195	95.41	0.956	GCA_014191195.1	d__Bacteria;p__Bacteroidota;c__Kapabacteria;o__Kapabacteriales;f__UBA961;g__UBA961;s__UBA961 sp014191195	95.41	0.956	d__Bacteria;p__Bacteroidota;c__Kapabacteria;o__Kapabacteriales;f__UBA961;g__UBA961;s__	taxonomic classification defined by topology and ANI	topological placement and ANI have congruent species assignments	GCA_023259575.1, s__UBA961 sp023259575, 95.0, 90.37, 0.867; GCA_009919265.1, s__UBA961 sp009919265, 95.0, 77.93, 0.111; GCA_023253875.1, s__UBA961 sp023253875, 95.0, 77.05, 0.078; GCA_016873735.1, s__UBA961 sp016873735, 95.0, 77.02, 0.1; GCA_002293005.1, s__UBA961 sp002293005, 95.0, 76.27, 0.122; GCA_005788035.1, s__UBA961 sp005788035, 95.0, 76.1, 0.189	38.59	11
L1HIL1200292-GF04ESR_2_bin.27	d__Bacteria;p__Bacteroidota;c__Bacteroidia;o__NS11-12g;f__UBA955;g__UBA955;s__UBA955 sp005788145	GCA_005788145.1	95	d__Bacteria;p__Bacteroidota;c__Bacteroidia;o__NS11-12g;f__UBA955;g__UBA955;s__UBA955 sp005788145	96.22	0.862	GCA_005788145.1	d__Bacteria;p__Bacteroidota;c__Bacteroidia;o__NS11-12g;f__UBA955;g__UBA955;s__UBA955 sp005788145	96.22	0.862	d__Bacteria;p__Bacteroidota;c__Bacteroidia;o__NS11-12g;f__UBA955;g__UBA955;s__	taxonomic classification defined by topology and ANI	topological placement and ANI have congruent species assignments	GCA_002293105.1, s__UBA955 sp002293105, 95.0, 86.08, 0.84; GCA_023258655.1, s__UBA955 sp023258655, 95.0, 82.34, 0.713; GCA_024643755.1, s__UBA955 sp024643755, 95.0, 81.87, 0.681; GCA_016868785.1, s__UBA955 sp016868785, 95.0, 81.47, 0.684; GCA_903959115.1, s__UBA955 sp903959115, 95.0, 79.35, 0.392; GCA_945870885.1, s__UBA955 sp945870885, 95.0, 79.12, 0.411; GCA_002737625.1, s__UBA955 sp002737625, 95.0, 79.07, 0.373; GCA_002347985.1, s__UBA955 sp002347985, 95.0, 78.9, 0.397; GCA_005798825.1, s__UBA955 sp005798825, 95.0, 77.78, 0.117; GCA_002737705.1, s__UBA955 sp002737705, 95.0, 76.66, 0.14	91.8	11
L1HIL1200292-GF04ESR_2_bin.29	d__Bacteria;p__Pseudomonadota;c__Gammaproteobacteria;o__Pseudomonadales;f__Pseudomonadaceae;g__Stutzerimonas;s__Stutzerimonas stutzeri	GCF_000219605.1	95	d__Bacteria;p__Pseudomonadota;c__Gammaproteobacteria;o__Pseudomonadales;f__Pseudomonadaceae;g__Stutzerimonas;s__Stutzerimonas stutzeri	97.75	0.879	GCF_000219605.1	d__Bacteria;p__Pseudomonadota;c__Gammaproteobacteria;o__Pseudomonadales;f__Pseudomonadaceae;g__Stutzerimonas;s__Stutzerimonas stutzeri	97.75	0.879	d__Bacteria;p__Pseudomonadota;c__Gammaproteobacteria;o__Pseudomonadales;f__Pseudomonadaceae;g__Stutzerimonas;s__	taxonomic classification defined by topology and ANI	topological placement and ANI have congruent species assignments	GCF_024448335.1, s__Stutzerimonas frequens, 95.0, 91.37, 0.844; GCF_003696315.1, s__Stutzerimonas songnenensis, 95.0, 89.22, 0.853; GCF_003935375.1, s__Stutzerimonas xanthomarina_A, 97.0216, 88.08, 0.805; GCF_021432085.1, s__Stutzerimonas kunmingensis_A, 97.0141, 88.07, 0.805; GCF_014764705.1, s__Stutzerimonas sp002692525, 97.0034, 88.06, 0.781; GCF_900114065.1, s__Stutzerimonas kunmingensis, 97.0216, 87.95, 0.814; GCF_000341615.1, s__Stutzerimonas stutzeri_G, 95.0, 87.93, 0.788; GCF_002929225.1, s__Stutzerimonas stutzeri_U, 96.8882, 87.87, 0.805; GCA_007713455.1, s__Stutzerimonas sp007713455, 96.8905, 87.87, 0.816; GCF_000935215.1, s__Stutzerimonas stutzeri_AD, 96.8359, 87.84, 0.783; GCF_000327065.1, s__Stutzerimonas stutzeri_AE, 95.0, 87.84, 0.834; GCF_000495915.1, s__Stutzerimonas chloritidismutans, 96.8905, 87.81, 0.791; GCA_003488145.1, s__Stutzerimonas sp003488145, 96.6786, 87.79, 0.827; GCF_000661915.1, s__Stutzerimonas stutzeri_A, 95.0, 87.73, 0.816; GCF_002890915.1, s__Stutzerimonas stutzeri_AF, 95.0, 87.18, 0.749; GCF_015291885.1, s__Stutzerimonas stutzeri_AC, 95.0, 87.07, 0.801; GCF_000307775.2, s__Stutzerimonas stutzeri_B, 95.0, 86.7, 0.755; GCF_015070855.1, s__Stutzerimonas lopnurensis, 95.0, 86.28, 0.721; GCF_002890795.1, s__Stutzerimonas stutzeri_AA, 95.0, 86.22, 0.802; GCF_002909485.1, s__Stutzerimonas stutzeri_AH, 95.0, 86.08, 0.814; GCF_021726475.1, s__Stutzerimonas oligotrophica, 95.0, 85.45, 0.762; GCF_024448505.1, s__Stutzerimonas degradans, 96.0484, 85.07, 0.751; GCF_021432765.1, s__Stutzerimonas phenolilytica, 96.0484, 85.05, 0.756; GCA_000263395.1, s__Stutzerimonas stutzeri_C, 95.0, 84.99, 0.685; GCF_000818015.1, s__Stutzerimonas balearica, 95.0, 83.96, 0.697; GCF_003696285.1, s__Stutzerimonas nitrititolerans, 95.0, 83.38, 0.664; GCF_013522825.1, s__Stutzerimonas stutzeri_AK, 95.0, 82.88, 0.603; GCF_005876855.1, s__Stutzerimonas nosocomialis, 95.0, 82.77, 0.632; GCA_002339675.1, s__Stutzerimonas stutzeri_O, 95.0, 82.74, 0.66; GCA_019056435.1, s__Stutzerimonas stutzeri_AM, 95.0, 82.72, 0.622; GCF_000425625.1, s__Stutzerimonas azotifigens, 95.0, 82.56, 0.604; GCF_018138085.1, s__Stutzerimonas stutzeri_AI, 95.0, 82.23, 0.641; GCA_900766265.1, s__Stutzerimonas sp900766265, 95.0, 82.19, 0.591; GCF_019090095.1, s__Stutzerimonas stutzeri_AN, 95.0, 82.17, 0.642; GCF_024448935.1, s__Stutzerimonas stutzeri_AO, 95.0, 81.96, 0.535; GCF_024448695.1, s__Stutzerimonas stutzeri_T, 95.0, 81.93, 0.659; GCF_000756775.1, s__Stutzerimonas saudiphocaensis, 95.0, 81.86, 0.665; GCF_013522725.1, s__Stutzerimonas azotifigens_A, 95.0, 81.81, 0.604; GCF_024448955.1, s__Stutzerimonas stutzeri_AQ, 95.0, 81.8, 0.612; GCF_019355055.1, s__Stutzerimonas sp004331835, 95.0, 81.77, 0.611; GCA_002387205.1, s__Stutzerimonas stutzeri_N, 95.0, 81.67, 0.585; GCF_009789555.1, s__Stutzerimonas stutzeri_R, 95.0, 81.64, 0.589; GCF_024448985.1, s__Stutzerimonas stutzeri_AP, 95.0, 81.62, 0.626; GCF_003325755.1, s__Stutzerimonas sp003325755, 95.0, 81.58, 0.599; GCF_000952685.1, s__Stutzerimonas stutzeri_E, 95.0, 81.47, 0.597; GCA_002345575.1, s__Stutzerimonas stutzeri_S, 95.0, 81.43, 0.601; GCA_004010935.1, s__Stutzerimonas sp004010935, 95.0, 81.41, 0.604; GCA_022448005.1, s__Stutzerimonas sp022448005, 95.0, 81.4, 0.541; GCF_013395055.1, s__Stutzerimonas sp013395055, 95.0, 81.36, 0.443; GCF_000235745.1, s__Stutzerimonas stutzeri_H, 95.0, 81.35, 0.607; GCA_003527165.1, s__Stutzerimonas sp003527165, 95.0, 81.31, 0.644; GCF_002890895.1, s__Stutzerimonas stutzeri_AB, 95.0, 81.27, 0.58; GCF_013620795.1, s__Stutzerimonas sp013620795, 95.0, 81.26, 0.554; GCF_003640395.1, s__Stutzerimonas urumqiensis, 95.0, 81.22, 0.597; GCF_900129835.1, s__Stutzerimonas xanthomarina, 95.0, 81.2, 0.617; GCF_004327335.1, s__Stutzerimonas kirkiae, 95.0, 81.2, 0.451; GCF_019880365.1, s__Stutzerimonas stutzeri_P, 95.0, 81.12, 0.543; GCF_000590475.1, s__Stutzerimonas stutzeri_D, 95.0, 81.08, 0.571; GCF_024448715.1, s__Stutzerimonas stutzeri_AR, 95.0, 81.06, 0.559; GCF_024448895.1, s__Stutzerimonas stutzeri_Q, 95.0, 81.04, 0.593; GCF_003696365.1, s__Stutzerimonas zhaodongensis, 95.0, 80.8, 0.539	98.65	11
L1HIL1200292-GF04ESR_2_bin.3	d__Bacteria;p__Actinomycetota;c__Actinomycetia;o__Nanopelagicales;f__Nanopelagicaceae;g__Planktophila;s__	N/A	N/A	N/A	N/A	N/A	GCF_002288185.1	d__Bacteria;p__Actinomycetota;c__Actinomycetia;o__Nanopelagicales;f__Nanopelagicaceae;g__Planktophila;s__Planktophila vernalis	94.78	0.971	d__Bacteria;p__Actinomycetota;c__Actinomycetia;o__Nanopelagicales;f__Nanopelagicaceae;g__Planktophila;s__	taxonomic classification defined by topology and ANI	classification based on placement in class-level tree	GCA_010024385.1, s__Planktophila sp010024385, 95.0, 91.07, 0.971; GCA_005789205.1, s__Planktophila sp005789205, 95.0, 89.79, 0.941; GCA_002284895.1, s__Planktophila sp002284895, 95.0, 89.65, 0.941; GCA_000378885.1, s__Planktophila sp000378885, 95.0, 88.78, 0.882; GCA_003569265.1, s__Planktophila sp003569265, 95.0, 88.53, 0.471; GCA_018969355.1, s__Planktophila sp018969355, 95.0, 86.22, 0.853; GCA_903874255.1, s__Planktophila sp903874255, 95.0, 81.42, 0.5; GCA_903904665.1, s__Planktophila sp903904665, 95.0, 81.0, 0.735; GCA_903918325.1, s__Planktophila sp903918325, 95.0, 81.0, 0.5; GCA_021741905.1, s__Planktophila sp021741905, 95.0, 80.68, 0.353; GCA_903894425.1, s__Planktophila sp903894425, 95.0, 80.2, 0.559; GCA_009704505.1, s__Planktophila sp009704505, 95.0, 80.15, 0.147; GCA_009726135.1, s__Planktophila sp009726135, 95.0, 79.99, 0.676; GCA_009698445.1, s__Planktophila sp009698445, 95.0, 79.91, 0.765; GCA_903852815.1, s__Planktophila sp903852815, 95.0, 79.81, 0.529; GCA_903922745.1, s__Planktophila sp903922745, 95.0, 79.8, 0.441; GCA_007279945.1, s__Planktophila sp007279945, 95.0, 79.78, 0.382; GCA_903845465.1, s__Planktophila sp903845465, 95.0, 79.61, 0.206; GCA_945866155.1, s__Planktophila sp945866155, 95.0, 79.55, 0.235; GCA_009700025.1, s__Planktophila sp009700025, 95.0, 79.49, 0.265; GCA_009698675.1, s__Planktophila sp009698675, 95.0, 79.39, 0.324; GCF_002288365.1, s__Planktophila limnetica, 95.0, 79.32, 0.382; GCA_903939005.1, s__Planktophila sp903939005, 95.0, 79.24, 0.147; GCA_903820565.1, s__Planktophila sp903820565, 95.0, 79.09, 0.382; GCA_903865885.1, s__Planktophila sp903865885, 95.0, 79.03, 0.147; GCA_009705165.1, s__Planktophila sp009705165, 95.0, 78.95, 0.471; GCA_945865365.1, s__Planktophila sp945865365, 95.0, 78.93, 0.5; GCA_903832395.1, s__Planktophila sp903832395, 95.0, 78.91, 0.441; GCA_903825015.1, s__Planktophila sp903825015, 95.0, 78.89, 0.794; GCA_945866305.1, s__Planktophila sp945866305, 95.0, 78.88, 0.147; GCA_015660815.1, s__Planktophila sp015660815, 95.0, 78.74, 0.5; GCF_002287925.1, s__Planktophila lacus, 95.0, 78.7, 0.176; GCA_903921405.1, s__Planktophila sp903921405, 95.0, 78.63, 0.471; GCA_903852955.1, s__Planktophila sp903852955, 95.0, 78.57, 0.441; GCA_017858325.1, s__Planktophila sp017858325, 95.0, 78.34, 0.176; GCA_009702835.1, s__Planktophila sp009702835, 95.0, 78.31, 0.235; GCA_009701185.1, s__Planktophila sp009701185, 95.0, 78.31, 0.382; GCA_009691145.1, s__Planktophila sp009691145, 95.0, 78.31, 0.412; GCA_945873335.1, s__Planktophila sp945873335, 95.0, 78.28, 0.265; GCA_009705185.1, s__Planktophila sp009705185, 95.0, 78.26, 0.118; GCA_009702925.1, s__Planktophila sp009702925, 95.0, 78.2, 0.235; GCA_903932885.1, s__Planktophila sp903932885, 95.0, 78.2, 0.265; GCA_945883725.1, s__Planktophila sp945883725, 95.0, 78.08, 0.265; GCA_009703165.1, s__Planktophila sp009703165, 95.0, 78.05, 0.206; GCF_002288105.1, s__Planktophila versatilis, 95.0, 78.04, 0.294; GCA_009923805.1, s__Planktophila sp009923805, 95.0, 78.02, 0.206; GCA_009924725.1, s__Planktophila sp009924725, 95.0, 77.99, 0.147; GCA_009691135.1, s__Planktophila sp009691135, 95.0, 77.96, 0.206; GCA_018970885.1, s__Planktophila sp018970885, 95.0, 77.96, 0.324; GCA_002430075.1, s__Planktophila sp002430075, 95.0, 77.95, 0.147; GCA_009699795.1, s__Planktophila sp009699795, 95.0, 77.95, 0.235; GCA_009699575.1, s__Planktophila sp009699575, 95.0, 77.94, 0.176; GCA_002284875.1, s__Planktophila sp002284875, 95.0, 77.84, 0.206; GCA_009702525.1, s__Planktophila sp009702525, 95.0, 77.83, 0.294; GCA_002284855.1, s__Planktophila sp002284855, 95.0, 77.82, 0.235; GCA_013205535.1, s__Planktophila sp013205535, 95.0, 77.81, 0.265; GCA_010032875.1, s__Planktophila sp010032875, 95.0, 77.79, 0.206; GCA_009694515.1, s__Planktophila sp009694515, 95.0, 77.76, 0.147; GCF_002288225.1, s__Planktophila dulcis, 95.0, 77.75, 0.324; GCA_009700715.1, s__Planktophila sp009700715, 95.0, 77.72, 0.235; GCA_014190015.1, s__Planktophila sp014190015, 95.0, 77.67, 0.294; GCA_945898065.1, s__Planktophila sp945898065, 95.0, 77.64, 0.235; GCA_001438925.1, s__Planktophila sp001438925, 95.0, 77.56, 0.382; GCA_009704515.1, s__Planktophila sp009704515, 95.0, 77.55, 0.147; GCA_903858325.1, s__Planktophila sp903858325, 95.0, 77.53, 0.294; GCA_009699165.1, s__Planktophila sp009699165, 95.0, 77.49, 0.353; GCA_024641555.1, s__Planktophila sp024641555, 95.0, 77.44, 0.265; GCA_903844585.1, s__Planktophila sp903844585, 95.0, 77.43, 0.176; GCA_009702845.1, s__Planktophila sp009702845, 95.0, 77.41, 0.235; GCA_005800815.1, s__Planktophila sp005800815, 95.0, 77.41, 0.382; GCA_903890345.1, s__Planktophila sp903890345, 95.0, 77.27, 0.176; GCA_009701085.1, s__Planktophila sp009701085, 95.0, 77.25, 0.059; GCA_945860245.1, s__Planktophila sp945860245, 95.0, 77.13, 0.265; GCF_002288065.1, s__Planktophila sulfonica, 95.0, 77.12, 0.206; GCA_009698295.1, s__Planktophila sp009698295, 95.0, 77.09, 0.206; GCA_009698975.1, s__Planktophila sp009698975, 95.0, 77.05, 0.059; GCA_903839585.1, s__Planktophila sp903839585, 95.0, 77.02, 0.088; GCA_903920065.1, s__Planktophila sp903920065, 95.0, 76.99, 0.147; GCA_903922325.1, s__Planktophila sp903922325, 95.0, 76.98, 0.235; GCA_945889195.1, s__Planktophila sp945889195, 95.0, 76.93, 0.294; GCA_009699765.1, s__Planktophila sp009699765, 95.0, 76.93, 0.265; GCA_009698815.1, s__Planktophila sp009698815, 95.0, 76.8, 0.353; GCA_945885625.1, s__Planktophila sp945885625, 95.0, 76.72, 0.353; GCA_009699825.1, s__Planktophila sp009699825, 95.0, 76.67, 0.147; GCA_009704445.1, s__Planktophila sp009704445, 95.0, 76.67, 0.147; GCA_009705025.1, s__Planktophila sp009705025, 95.0, 76.64, 0.176; GCA_000372185.1, s__Planktophila sp000372185, 95.0, 76.62, 0.176; GCA_903954055.1, s__Planktophila sp903954055, 95.0, 76.61, 0.147; GCA_009705035.1, s__Planktophila sp009705035, 95.0, 76.44, 0.176; GCA_009699645.1, s__Planktophila sp009699645, 95.0, 76.42, 0.235; GCA_009698845.1, s__Planktophila sp009698845, 95.0, 76.4, 0.147; GCA_009702965.1, s__Planktophila sp009702965, 95.0, 76.27, 0.206; GCA_903901905.1, s__Planktophila sp903901905, 95.0, 76.19, 0.176; GCA_009705235.1, s__Planktophila sp009705235, 95.0, 76.11, 0.265; GCA_009706135.1, s__Planktophila sp009706135, 95.0, 75.96, 0.176; GCA_009701945.1, s__Planktophila sp009701945, 95.0, 75.96, 0.235; GCA_903893085.1, s__Planktophila sp903893085, 95.0, 75.34, 0.235; GCA_009700365.1, s__Planktophila sp009700365, 95.0, 75.2, 0.294	40.6	11
L1HIL1200292-GF04ESR_2_bin.31	d__Bacteria;p__Pseudomonadota;c__Gammaproteobacteria;o__Burkholderiales;f__Burkholderiaceae;g__SYFN01;s__SYFN01 sp945866125	GCA_945866125.1	95	d__Bacteria;p__Pseudomonadota;c__Gammaproteobacteria;o__Burkholderiales;f__Burkholderiaceae;g__SYFN01;s__SYFN01 sp945866125	98.94	0.95	GCA_945866125.1	d__Bacteria;p__Pseudomonadota;c__Gammaproteobacteria;o__Burkholderiales;f__Burkholderiaceae;g__SYFN01;s__SYFN01 sp945866125	98.94	0.95	d__Bacteria;p__Pseudomonadota;c__Gammaproteobacteria;o__Burkholderiales;f__Burkholderiaceae;g__SYFN01;s__	taxonomic classification defined by topology and ANI	topological placement and ANI have congruent species assignments	GCA_021737945.1, s__SYFN01 sp021737945, 95.0, 77.92, 0.136; GCA_903872555.1, s__SYFN01 sp903872555, 95.0, 77.57, 0.208; GCA_903904635.1, s__SYFN01 sp903904635, 95.0, 77.5, 0.252; GCA_945883145.1, s__SYFN01 sp945883145, 95.0, 77.35, 0.118; GCA_021298975.1, s__SYFN01 sp021298975, 95.0, 77.21, 0.226; GCA_023653025.1, s__SYFN01 sp023653025, 95.0, 77.08, 0.178; GCA_010024875.1, s__SYFN01 sp010024875, 95.0, 76.86, 0.2; GCA_021299035.1, s__SYFN01 sp021299035, 95.0, 76.85, 0.132; GCA_900299005.1, s__SYFN01 sp900299005, 95.0, 76.69, 0.169; GCA_903846425.1, s__SYFN01 sp903846425, 95.0, 76.64, 0.09; GCA_018882935.1, s__SYFN01 sp018882935, 95.0, 76.63, 0.154; GCA_021298555.1, s__SYFN01 sp021298555, 95.0, 76.6, 0.099; GCA_016868055.1, s__SYFN01 sp016868055, 95.0, 76.33, 0.14; GCA_005800405.1, s__SYFN01 sp005800405, 95.0, 76.31, 0.081	75.31	11
L1HIL1200292-GF04ESR_2_bin.33	d__Bacteria;p__Pseudomonadota;c__Alphaproteobacteria;o__Rhodobacterales;f__Rhodobacteraceae;g__Tabrizicola_A;s__	N/A	N/A	N/A	N/A	N/A	GCA_016869835.1	d__Bacteria;p__Pseudomonadota;c__Alphaproteobacteria;o__Rhodobacterales;f__Rhodobacteraceae;g__Tabrizicola_A;s__Tabrizicola_A sp016869835	85.2	0.795	d__Bacteria;p__Pseudomonadota;c__Alphaproteobacteria;o__Rhodobacterales;f__Rhodobacteraceae;g__Tabrizicola_A;s__	taxonomic classification defined by topology and ANI	classification based on placement in class-level tree	GCF_011008935.1, s__Tabrizicola_A oligotrophica, 95.0, 82.38, 0.731; GCA_021741465.1, s__Tabrizicola_A sp021741465, 95.0, 81.01, 0.591; GCA_023254015.1, s__Tabrizicola_A sp023254015, 95.0, 80.94, 0.602	59.86	11
L1HIL1200292-GF04ESR_2_bin.36	d__Bacteria;p__Pseudomonadota;c__Gammaproteobacteria;o__Pseudomonadales;f__Moraxellaceae;g__Acinetobacter;s__Acinetobacter johnsonii	GCF_000368045.1	95	d__Bacteria;p__Pseudomonadota;c__Gammaproteobacteria;o__Pseudomonadales;f__Moraxellaceae;g__Acinetobacter;s__Acinetobacter johnsonii	96.15	0.795	GCF_000368045.1	d__Bacteria;p__Pseudomonadota;c__Gammaproteobacteria;o__Pseudomonadales;f__Moraxellaceae;g__Acinetobacter;s__Acinetobacter johnsonii	96.15	0.795	d__Bacteria;p__Pseudomonadota;c__Gammaproteobacteria;o__Pseudomonadales;f__Moraxellaceae;g__Acinetobacter;s__	taxonomic classification defined by topology and ANI	topological placement and ANI have congruent species assignments	GCF_002165305.2, s__Acinetobacter sp002165305, 95.0, 92.95, 0.897; GCF_002135205.1, s__Acinetobacter sp002135205, 95.0, 88.73, 0.795; GCF_001696615.3, s__Acinetobacter sp001696615, 95.0, 83.25, 0.462; GCF_003024515.2, s__Acinetobacter sichuanensis, 95.0, 83.0, 0.615; GCF_003611475.1, s__Acinetobacter rongchengensis, 95.0, 82.58, 0.538; GCF_000487975.1, s__Acinetobacter lwoffii, 96.2485, 82.55, 0.564; GCF_014769185.1, s__Acinetobacter lwoffii_D, 96.3095, 82.18, 0.615; GCF_011058205.1, s__Acinetobacter fasciculus, 96.2485, 82.07, 0.692; GCF_001696605.3, s__Acinetobacter wuhouensis, 95.0, 82.03, 0.641; GCF_003024525.3, s__Acinetobacter cumulans, 95.0, 81.93, 0.538; GCF_004331175.1, s__Acinetobacter sp004331175, 95.0, 81.89, 0.564; GCF_002165375.2, s__Acinetobacter chinensis, 95.0, 81.75, 0.513; GCF_000632455.1, s__Acinetobacter sp000632455, 95.0, 81.68, 0.436; GCF_001704615.3, s__Acinetobacter defluvii, 95.0, 81.63, 0.564; GCF_004331035.1, s__Acinetobacter sp004331035, 95.0, 81.59, 0.538; GCF_000368925.1, s__Acinetobacter bereziniae, 95.0, 81.58, 0.41; GCF_024129735.1, s__Acinetobacter lwoffii_H, 96.1905, 81.5, 0.564; GCF_022967985.1, s__Acinetobacter sp002367455, 96.3095, 81.48, 0.59; GCF_000400735.1, s__Acinetobacter tandoii, 95.0, 81.31, 0.667; GCF_015218165.1, s__Acinetobacter piscicola_A, 95.0, 81.31, 0.538; GCF_000488255.1, s__Acinetobacter indicus, 95.0, 81.28, 0.513; GCF_024129435.1, s__Acinetobacter lwoffii_F, 96.1439, 81.21, 0.641; GCF_002135295.1, s__Acinetobacter sp002135295, 95.0, 81.17, 0.615; GCF_013004375.1, s__Acinetobacter terrae, 95.0, 81.14, 0.487; GCF_013343215.1, s__Acinetobacter lwoffii_C, 95.0, 81.1, 0.462; GCF_023824315.1, s__Acinetobacter sp003105055, 95.0, 81.09, 0.615; GCF_001758345.1, s__Acinetobacter towneri_A, 95.0, 81.07, 0.513; GCA_000761495.1, s__Acinetobacter idrijaensis, 96.2371, 81.05, 0.641; GCF_019038395.1, s__Acinetobacter sp019038395, 95.0, 81.0, 0.513; GCF_002018365.1, s__Acinetobacter sp002018365, 95.0, 81.0, 0.487; GCF_024129355.1, s__Acinetobacter lwoffii_I, 96.2351, 81.0, 0.667; GCF_004331255.1, s__Acinetobacter sp004331255, 95.0, 80.98, 0.667; GCF_002803605.1, s__Acinetobacter pseudolwoffii, 95.0, 80.91, 0.487; GCF_016599715.1, s__Acinetobacter sp002135245, 95.0, 80.9, 0.615; GCF_001647545.1, s__Acinetobacter sp001647545, 95.0, 80.89, 0.538; GCF_000368865.1, s__Acinetobacter bouvetii, 95.0, 80.84, 0.436; GCF_004331285.1, s__Acinetobacter sp004331285, 95.0, 80.84, 0.487; GCA_002321025.1, s__Acinetobacter lwoffii_J, 96.276, 80.8, 0.487; GCF_002233755.1, s__Acinetobacter piscicola, 95.0, 80.79, 0.462; GCF_902753875.1, s__Acinetobacter bouvetii_A, 95.0, 80.77, 0.487; GCF_023158935.1, s__Acinetobacter sp009707625, 95.0, 80.77, 0.615; GCF_900096895.1, s__Acinetobacter kookii, 95.0, 80.76, 0.564; GCF_003611465.1, s__Acinetobacter tianfuensis, 95.0, 80.74, 0.564; GCA_013530545.1, s__Acinetobacter lwoffii_G, 96.2386, 80.65, 0.513; GCF_003664645.1, s__Acinetobacter chengduensis, 95.0, 80.56, 0.641; GCF_000214135.1, s__Acinetobacter sp000214135, 95.0, 80.56, 0.538; GCF_003268395.1, s__Acinetobacter sp003268395, 95.0, 80.55, 0.538; GCF_012371325.1, s__Acinetobacter sp012371325, 95.0, 80.52, 0.564; GCF_002135355.1, s__Acinetobacter sp002135355, 95.0, 80.33, 0.513; GCF_006757745.1, s__Acinetobacter radioresistens, 95.0, 80.29, 0.41; GCF_002135435.1, s__Acinetobacter sp002135435, 95.0, 80.22, 0.538; GCF_000368625.1, s__Acinetobacter schindleri, 95.0, 80.18, 0.641; GCF_001307195.1, s__Acinetobacter equi, 95.0, 80.16, 0.308; GCA_002455755.1, s__Acinetobacter sp002455755, 95.0, 80.16, 0.436; GCF_001678755.1, s__Acinetobacter gandensis, 95.0, 80.15, 0.615; GCF_000773685.1, s__Acinetobacter sp000773685, 95.0, 80.03, 0.436; GCF_009939195.1, s__Acinetobacter kanungonis, 95.0, 80.03, 0.564; GCF_011578285.1, s__Acinetobacter lanii, 95.0, 80.02, 0.487; GCF_000369625.1, s__Acinetobacter variabilis, 95.0, 80.02, 0.641; GCF_014837015.1, s__Acinetobacter pecorum, 95.0, 80.0, 0.513; GCA_002365595.1, s__Acinetobacter sp002365595, 95.0, 79.98, 0.487; GCF_001605895.1, s__Acinetobacter pragensis, 95.0, 79.97, 0.487; GCF_015602705.1, s__Acinetobacter lwoffii_E, 96.1948, 79.95, 0.487; GCA_943914805.1, s__Acinetobacter sp943914805, 95.0, 79.95, 0.436; GCF_009372215.1, s__Acinetobacter portensis, 95.0, 79.93, 0.538; GCF_000368785.1, s__Acinetobacter towneri, 95.0, 79.89, 0.615; GCF_022601715.1, s__Acinetobacter sp022601715, 95.0, 79.86, 0.59; GCF_000368565.1, s__Acinetobacter gerneri, 95.0, 79.85, 0.615; GCF_002135315.1, s__Acinetobacter sp002135315, 95.0, 79.78, 0.513; GCF_000367925.1, s__Acinetobacter bohemicus, 95.0, 79.58, 0.641; GCF_004331155.1, s__Acinetobacter terrestris, 95.0, 79.56, 0.641; GCF_900095025.1, s__Acinetobacter albensis, 95.0, 79.56, 0.385; GCA_018883945.1, s__Acinetobacter avistercoris, 95.0, 79.4, 0.359; GCF_001707755.1, s__Acinetobacter celticus, 95.0, 79.4, 0.538; GCA_002296655.1, s__Acinetobacter sp002296655, 95.0, 79.39, 0.462; GCF_900107285.1, s__Acinetobacter kyonggiensis, 95.0, 79.36, 0.667; GCF_002135235.1, s__Acinetobacter silvestris, 95.0, 79.36, 0.41; GCF_000816495.1, s__Acinetobacter harbinensis, 95.0, 79.35, 0.564; GCF_002135335.1, s__Acinetobacter sp002135335, 95.0, 79.34, 0.641; GCF_001647675.1, s__Acinetobacter sp001647675, 95.0, 79.33, 0.564; GCF_002688565.1, s__Acinetobacter sp002688565, 95.0, 79.32, 0.487; GCF_011578045.1, s__Acinetobacter shaoyimingii, 95.0, 79.27, 0.41; GCF_001612555.1, s__Acinetobacter sp001612555, 95.0, 79.24, 0.462; GCF_002135375.1, s__Acinetobacter sp002135375, 95.0, 79.15, 0.513; GCF_003711395.1, s__Acinetobacter sp003711395, 95.0, 79.14, 0.538; GCF_000368145.1, s__Acinetobacter guillouiae, 95.0, 79.13, 0.436; GCF_009557235.1, s__Acinetobacter wanghuae, 95.0, 79.11, 0.487; GCF_022700675.1, s__Acinetobacter sp022700675, 95.0, 78.99, 0.462; GCF_000368085.1, s__Acinetobacter nosocomialis, 95.0, 78.92, 0.359; GCF_004336635.1, s__Acinetobacter sp004336635, 95.0, 78.89, 0.692; GCF_900323515.1, s__Acinetobacter stercoris, 95.0, 78.85, 0.538; GCA_009912575.1, s__Acinetobacter bereziniae_A, 95.0, 78.79, 0.462; GCF_002135345.1, s__Acinetobacter sp002135345, 95.0, 78.73, 0.333; GCF_016508585.1, s__Acinetobacter baumannii_B, 95.0, 78.63, 0.538; GCF_002135415.1, s__Acinetobacter sp002135415, 95.0, 78.56, 0.564; GCF_902809855.1, s__Acinetobacter sp902809855, 95.0, 78.41, 0.487; GCA_900766635.1, s__Acinetobacter sp900766635, 95.0, 78.37, 0.436; GCF_000829675.1, s__Acinetobacter rudis, 95.0, 78.35, 0.41; GCA_900771065.1, s__Acinetobacter sp900771065, 95.0, 77.55, 0.359	44.93	11
L1HIL1200292-GF04ESR_2_bin.37	d__Bacteria;p__Pseudomonadota;c__Gammaproteobacteria;o__Burkholderiales;f__Burkholderiaceae_B;g__Limnohabitans;s__Limnohabitans sp945901225	GCA_945901225.1	95	d__Bacteria;p__Pseudomonadota;c__Gammaproteobacteria;o__Burkholderiales;f__Burkholderiaceae_B;g__Limnohabitans;s__Limnohabitans sp945901225	96.2	0.711	GCA_945901225.1	d__Bacteria;p__Pseudomonadota;c__Gammaproteobacteria;o__Burkholderiales;f__Burkholderiaceae_B;g__Limnohabitans;s__Limnohabitans sp945901225	96.2	0.711	d__Bacteria;p__Pseudomonadota;c__Gammaproteobacteria;o__Burkholderiales;f__Burkholderiaceae_B;g__Limnohabitans;s__	taxonomic classification defined by topology and ANI	topological placement and ANI have congruent species assignments	GCA_945882755.1, s__Limnohabitans sp945882755, 95.0, 88.17, 0.78; GCA_945861305.1, s__Limnohabitans sp945861305, 95.0, 88.08, 0.795; GCA_945899335.1, s__Limnohabitans sp945899335, 95.0, 86.67, 0.658; GCA_009927495.1, s__Limnohabitans sp009927495, 95.0, 85.41, 0.667; GCA_945871945.1, s__Limnohabitans sp945871945, 95.0, 81.46, 0.536; GCA_013205525.1, s__Limnohabitans sp013205525, 95.0, 81.21, 0.549; GCA_945873925.1, s__Limnohabitans sp945873925, 95.0, 79.8, 0.401; GCA_945890735.1, s__Limnohabitans sp945890735, 95.0, 79.22, 0.438; GCA_903956845.1, s__Limnohabitans sp903956845, 95.0, 79.21, 0.435; GCA_945901665.1, s__Limnohabitans sp945901665, 95.0, 78.72, 0.226; GCA_945907335.1, s__Limnohabitans sp945907335, 95.0, 78.64, 0.285; GCA_903887325.1, s__Limnohabitans sp903887325, 95.0, 78.62, 0.39; GCA_945870575.1, s__Limnohabitans sp945870575, 95.0, 78.58, 0.397; GCA_945901125.1, s__Limnohabitans sp945901125, 95.0, 78.5, 0.399; GCA_009925585.1, s__Limnohabitans sp009925585, 95.0, 78.23, 0.323; GCA_005789825.1, s__Limnohabitans sp005789825, 95.0, 78.22, 0.33; GCA_009921465.1, s__Limnohabitans sp009921465, 95.0, 78.05, 0.155; GCA_009927195.1, s__Limnohabitans sp009927195, 95.0, 77.82, 0.151; GCA_903832625.1, s__Limnohabitans sp903832625, 95.0, 77.67, 0.241; GCF_002778325.1, s__Limnohabitans sp002778325, 95.0, 77.63, 0.252; GCA_009693225.1, s__Limnohabitans sp009693225, 95.0, 77.6, 0.256; GCF_003063545.1, s__Limnohabitans sp003063545, 95.0, 77.49, 0.194; GCA_903856995.1, s__Limnohabitans sp903856995, 95.0, 77.48, 0.172; GCA_903830725.1, s__Limnohabitans sp903830725, 95.0, 77.44, 0.03; GCF_003063475.1, s__Limnohabitans curvus, 95.0, 77.39, 0.211; GCA_023262645.1, s__Limnohabitans sp023262645, 95.0, 77.37, 0.245; GCA_903952885.1, s__Limnohabitans sp903952885, 95.0, 77.36, 0.168; GCA_018883305.1, s__Limnohabitans sp018883305, 95.0, 77.33, 0.138; GCA_903886485.1, s__Limnohabitans sp903886485, 95.0, 77.32, 0.228; GCA_002282445.1, s__Limnohabitans sp002282445, 95.0, 77.24, 0.209; GCA_903892175.1, s__Limnohabitans sp903892175, 95.0, 77.24, 0.233; GCF_002778315.1, s__Limnohabitans sp002778315, 95.0, 77.24, 0.256; GCA_903906635.1, s__Limnohabitans sp903906635, 95.0, 77.18, 0.196; GCA_903925445.1, s__Limnohabitans sp903925445, 95.0, 77.09, 0.181; GCA_903876885.1, s__Limnohabitans sp903876885, 95.0, 77.08, 0.034; GCA_903896615.1, s__Limnohabitans sp903896615, 95.0, 76.99, 0.026; GCA_018969975.1, s__Limnohabitans sp018969975, 95.0, 76.98, 0.164; GCA_903850735.1, s__Limnohabitans sp903850735, 95.0, 76.96, 0.203; GCA_903880855.1, s__Limnohabitans sp903880855, 95.0, 76.95, 0.151; GCA_018882835.1, s__Limnohabitans sp018882835, 95.0, 76.93, 0.218; GCA_009921265.1, s__Limnohabitans sp009921265, 95.0, 76.91, 0.134; GCA_009693305.1, s__Limnohabitans sp009693305, 95.0, 76.91, 0.099; GCA_903845315.1, s__Limnohabitans sp903845315, 95.0, 76.91, 0.166; GCA_903910745.1, s__Limnohabitans sp903910745, 95.0, 76.88, 0.017; GCA_009919175.1, s__Limnohabitans sp009919175, 95.0, 76.8, 0.17; GCA_002347905.1, s__Limnohabitans sp002347905, 95.0, 76.79, 0.138; GCA_903865035.1, s__Limnohabitans sp903865035, 95.0, 76.78, 0.086; GCA_903844385.1, s__Limnohabitans sp903844385, 95.0, 76.77, 0.125; GCA_018883455.1, s__Limnohabitans sp018883455, 95.0, 76.76, 0.136; GCA_903864315.1, s__Limnohabitans sp903864315, 95.0, 76.7, 0.084; GCA_903949285.1, s__Limnohabitans sp903949285, 95.0, 76.65, 0.039; GCA_903842945.1, s__Limnohabitans sp903842945, 95.0, 76.64, 0.073; GCA_009923505.1, s__Limnohabitans sp009923505, 95.0, 76.59, 0.17; GCA_903831655.1, s__Limnohabitans sp903831655, 95.0, 76.53, 0.067; GCA_903861115.1, s__Limnohabitans sp903861115, 95.0, 76.51, 0.078; GCA_903933115.1, s__Limnohabitans sp903933115, 95.0, 76.48, 0.093; GCA_903871545.1, s__Limnohabitans sp903871545, 95.0, 76.48, 0.037; GCA_009923345.1, s__Limnohabitans sp009923345, 95.0, 76.44, 0.115; GCA_903838355.1, s__Limnohabitans sp903838355, 95.0, 76.33, 0.127; GCA_903887655.1, s__Limnohabitans sp903887655, 95.0, 76.29, 0.116; GCA_903828695.1, s__Limnohabitans sp903828695, 95.0, 76.28, 0.034; GCA_005786815.1, s__Limnohabitans sp005786815, 95.0, 76.28, 0.105	76.62	11
L1HIL1200292-GF04ESR_2_bin.40	d__Bacteria;p__Bacteroidota;c__Bacteroidia;o__Chitinophagales;f__Chitinophagaceae;g__SXYR01;s__SXYR01 sp021738605	GCA_021738605.1	95	d__Bacteria;p__Bacteroidota;c__Bacteroidia;o__Chitinophagales;f__Chitinophagaceae;g__SXYR01;s__SXYR01 sp021738605	97.08	0.872	GCA_021738605.1	d__Bacteria;p__Bacteroidota;c__Bacteroidia;o__Chitinophagales;f__Chitinophagaceae;g__SXYR01;s__SXYR01 sp021738605	97.08	0.872	d__Bacteria;p__Bacteroidota;c__Bacteroidia;o__Chitinophagales;f__Chitinophagaceae;g__SXYR01;s__	taxonomic classification defined by topology and ANI	topological placement and ANI have congruent species assignments	GCA_903834825.1, s__SXYR01 sp903834825, 95.0, 89.37, 0.813; GCA_903894575.1, s__SXYR01 sp903894575, 95.0, 86.73, 0.779; GCA_021299175.1, s__SXYR01 sp021299175, 95.0, 86.42, 0.806; GCA_009922495.1, s__SXYR01 sp009922495, 95.0, 77.56, 0.268; GCA_945897185.1, s__SXYR01 sp945897185, 95.0, 77.56, 0.141; GCA_017853575.1, s__SXYR01 sp009919185, 95.0, 77.31, 0.139; GCA_945866165.1, s__SXYR01 sp945866165, 95.0, 77.06, 0.123; GCA_903920455.1, s__SXYR01 sp903920455, 95.0, 77.06, 0.175; GCA_945871875.1, s__SXYR01 sp945871875, 95.0, 76.99, 0.033; GCA_005788265.1, s__SXYR01 sp005788265, 95.0, 76.9, 0.21; GCA_903951405.1, s__SXYR01 sp903951405, 95.0, 76.88, 0.086; GCA_945872805.1, s__SXYR01 sp945872805, 95.0, 76.88, 0.1; GCA_016868855.1, s__SXYR01 sp016868855, 95.0, 76.73, 0.212; GCA_017856455.1, s__SXYR01 sp017856455, 95.0, 76.71, 0.132; GCA_016868895.1, s__SXYR01 sp016868895, 95.0, 76.69, 0.135; GCA_903959965.1, s__SXYR01 sp903959965, 95.0, 76.53, 0.03; GCA_004294195.1, s__SXYR01 sp004294195, 95.0, 76.46, 0.051; GCA_017856605.1, s__SXYR01 sp017856605, 95.0, 76.45, 0.115; GCA_024640465.1, s__SXYR01 sp024640465, 95.0, 76.25, 0.05; GCA_903957405.1, s__SXYR01 sp903957405, 95.0, 76.07, 0.037; GCA_015654495.1, s__SXYR01 sp015654495, 95.0, 76.04, 0.031; GCA_024640385.1, s__SXYR01 sp024640385, 95.0, 75.97, 0.043; GCA_021299955.1, s__SXYR01 sp021299955, 95.0, 75.89, 0.032; GCA_903826405.1, s__SXYR01 sp903826405, 95.0, 75.84, 0.031; GCA_016868815.1, s__SXYR01 sp016868815, 95.0, 75.71, 0.027; GCA_010027295.1, s__SXYR01 sp010027295, 95.0, 75.21, 0.015	94.06	11
L1HIL1200292-GF04ESR_2_bin.41	d__Bacteria;p__Pseudomonadota;c__Alphaproteobacteria;o__Rhodobacterales;f__Rhodobacteraceae;g__Gemmobacter_B;s__	N/A	N/A	N/A	N/A	N/A	GCA_002256185.1	d__Bacteria;p__Pseudomonadota;c__Alphaproteobacteria;o__Rhodobacterales;f__Rhodobacteraceae;g__Gemmobacter_B;s__Gemmobacter_B sp002256185	86.16	0.588	d__Bacteria;p__Pseudomonadota;c__Alphaproteobacteria;o__Rhodobacterales;f__Rhodobacteraceae;g__Gemmobacter_B;s__	taxonomic classification defined by topology and ANI	classification based on placement in class-level tree	GCF_011059185.1, s__Gemmobacter_B sp011059185, 95.0, 83.07, 0.471; GCF_009908265.2, s__Gemmobacter_B amnigenus, 95.0, 81.38, 0.353; GCF_009908315.1, s__Gemmobacter_B ruber, 95.0, 80.72, 0.471; GCF_003060865.1, s__Gemmobacter_B aquarius, 95.0, 80.44, 0.412; GCA_014654775.1, s__Gemmobacter_B sp014654775, 95.0, 80.24, 0.412; GCF_014243445.1, s__Gemmobacter_B straminiformis, 95.0, 80.22, 0.412; GCA_000500915.1, s__Gemmobacter_B sp000500915, 95.0, 80.16, 0.324; GCA_013824045.1, s__Gemmobacter_B sp013824045, 95.0, 79.92, 0.324; GCF_002855575.1, s__Gemmobacter_B sp002855575, 95.0, 79.45, 0.588; GCA_022843025.1, s__Gemmobacter_B sp022843025, 95.0, 78.5, 0.441; GCA_020852535.1, s__Gemmobacter_B sp020852535, 95.0, 78.0, 0.088	41.25	11
L1HIL1200292-GF04ESR_2_bin.43	d__Bacteria;p__Pseudomonadota;c__Alphaproteobacteria;o__Sphingomonadales;f__Sphingomonadaceae;g__Erythrobacter;s__Erythrobacter sp001557115	GCF_001557115.1	95	d__Bacteria;p__Pseudomonadota;c__Alphaproteobacteria;o__Sphingomonadales;f__Sphingomonadaceae;g__Erythrobacter;s__Erythrobacter sp001557115	97.54	0.839	GCF_001557115.1	d__Bacteria;p__Pseudomonadota;c__Alphaproteobacteria;o__Sphingomonadales;f__Sphingomonadaceae;g__Erythrobacter;s__Erythrobacter sp001557115	97.54	0.839	d__Bacteria;p__Pseudomonadota;c__Alphaproteobacteria;o__Sphingomonadales;f__Sphingomonadaceae;g__Erythrobacter;s__	taxonomic classification defined by topology and ANI	topological placement and ANI have congruent species assignments	GCF_001557325.1, s__Erythrobacter donghaensis_B, 95.0, 89.1, 0.903; GCF_000331285.1, s__Erythrobacter sp000331285, 95.0, 88.54, 0.968; GCA_013822695.1, s__Erythrobacter sp013822695, 95.0, 88.19, 0.871; GCA_023653175.1, s__Erythrobacter sp023653175, 95.0, 88.02, 0.935; GCF_002155685.1, s__Erythrobacter colymbi, 95.0, 87.72, 0.935; GCA_945878845.1, s__Erythrobacter sanguineus_A, 95.0, 87.41, 1.0; GCA_013911835.1, s__Erythrobacter sp013911835, 95.0, 86.73, 0.71; GCF_002215495.1, s__Erythrobacter sp002215495, 95.0, 86.54, 0.968; GCA_019750455.1, s__Erythrobacter sp019750455, 95.0, 85.85, 0.903; GCF_002155425.1, s__Erythrobacter donghaensis, 95.0, 85.4, 0.871; GCA_006542605.1, s__Erythrobacter sp006542605, 95.0, 85.31, 0.871; GCA_016125555.1, s__Erythrobacter sp016125555, 95.0, 84.2, 0.903; GCF_002952215.1, s__Erythrobacter sp002952215, 95.0, 84.17, 0.903; GCA_009905735.1, s__Erythrobacter sp009905735, 95.0, 83.96, 0.903; GCF_001720465.1, s__Erythrobacter sp001720465, 95.0, 83.74, 0.903; GCA_903934325.1, s__Erythrobacter sp903934325, 95.0, 83.72, 0.871; GCA_004292705.1, s__Erythrobacter sp004292705, 95.0, 83.49, 0.774; GCA_001556995.1, s__Erythrobacter sp001556995, 95.0, 83.49, 0.774; GCF_009828055.1, s__Erythrobacter ramosus, 95.0, 83.42, 0.935; GCF_001663175.1, s__Erythrobacter neustonensis, 95.0, 83.37, 0.871; GCF_001677335.1, s__Erythrobacter dokdonensis, 95.0, 83.02, 0.871; GCA_003724185.1, s__Erythrobacter sp003724185, 95.0, 82.93, 0.871; GCF_002855495.1, s__Erythrobacter sp002855495, 95.0, 82.67, 0.839; GCF_002155695.1, s__Erythrobacter tepidarius, 95.0, 82.63, 0.871; GCA_018991295.1, s__Erythrobacter sp018991295, 95.0, 82.6, 0.742; GCA_023653115.1, s__Erythrobacter sp023653115, 95.0, 82.29, 0.742; GCF_000422985.1, s__Erythrobacter cryptus, 95.0, 82.17, 0.774; GCF_001296025.1, s__Erythrobacter sp001296025, 95.0, 81.97, 0.774; GCA_002482865.1, s__Erythrobacter sp002482865, 95.0, 81.72, 0.742; GCF_900143235.1, s__Erythrobacter sanguineus, 95.0, 81.52, 0.806; GCA_002842925.1, s__Erythrobacter sp002842925, 95.0, 81.4, 0.645; GCA_009995225.1, s__Erythrobacter sp009995225, 95.0, 81.39, 0.774; GCF_900105095.1, s__Erythrobacter sp900105095, 95.0, 81.29, 0.645; GCA_011765465.1, s__Erythrobacter sp011765465, 95.0, 81.2, 0.677; GCA_021732945.1, s__Erythrobacter sp021732945, 95.0, 81.1, 0.742; GCA_024305245.1, s__Erythrobacter sp024305245, 95.0, 80.87, 0.903; GCF_001719165.1, s__Erythrobacter litoralis, 95.0, 80.68, 0.645; GCA_002842735.1, s__Erythrobacter sp002842735, 95.0, 80.53, 0.548; GCA_018830415.1, s__Erythrobacter sp018830415, 95.0, 80.34, 0.548; GCA_001464915.1, s__Erythrobacter sp001464915, 95.0, 80.17, 0.677; GCA_001724215.1, s__Erythrobacter sp001724215, 95.0, 80.13, 0.548; GCF_023823125.1, s__Erythrobacter sp000714765, 95.0, 80.06, 0.613; GCF_018205975.1, s__Erythrobacter sp018205975, 95.0, 79.97, 0.613; GCA_013822125.1, s__Erythrobacter sp013822125, 95.0, 79.5, 0.484; GCA_001516125.1, s__Erythrobacter sp001516125, 95.0, 79.29, 0.323; GCF_000152865.1, s__Erythrobacter sp000152865, 95.0, 79.16, 0.452; GCA_002706445.1, s__Erythrobacter sp002706445, 95.0, 78.91, 0.323; GCF_001663155.1, s__Erythrobacter ishigakiensis, 95.0, 78.8, 0.161; GCF_009363635.1, s__Erythrobacter sp009363635, 95.0, 78.76, 0.516; GCF_019204025.1, s__Erythrobacter sp019204025, 95.0, 78.6, 0.323; GCF_900177715.1, s__Erythrobacter xiamenensis, 95.0, 78.6, 0.419; GCF_011047315.1, s__Erythrobacter sp011047315, 95.0, 78.49, 0.516; GCA_013214365.1, s__Erythrobacter sp013214365, 95.0, 78.44, 0.194; GCA_023260985.1, s__Erythrobacter sp023260985, 95.0, 78.44, 0.419; GCA_001515985.1, s__Erythrobacter sp001515985, 95.0, 78.31, 0.323; GCF_003264115.1, s__Erythrobacter sp003264115, 95.0, 78.19, 0.419; GCA_006226465.1, s__Erythrobacter sp006226465, 95.0, 77.86, 0.161; GCF_014705715.1, s__Erythrobacter rubeus, 95.0, 77.83, 0.484; GCF_001281485.1, s__Erythrobacter epoxidivorans, 95.0, 77.77, 0.355; GCF_023015615.1, s__Erythrobacter sp023015615, 95.0, 77.58, 0.323; GCA_003149575.1, s__Erythrobacter sp003149575, 95.0, 77.52, 0.258; GCF_000715015.1, s__Erythrobacter longus, 95.0, 77.24, 0.29; GCF_007004095.1, s__Erythrobacter insulae, 95.0, 77.08, 0.258; GCA_011524425.1, s__Erythrobacter sp011524425, 95.0, 76.86, 0.097; GCF_001542875.1, s__Erythrobacter sp001542875, 95.0, 76.8, 0.323; GCA_014983025.1, s__Erythrobacter sp014983025, 95.0, 76.76, 0.226; GCF_013371495.1, s__Erythrobacter lutimaris_A, 95.0, 76.73, 0.258; GCA_900149685.1, s__Erythrobacter sp900149685, 95.0, 76.43, 0.194; GCF_023016005.1, s__Erythrobacter sp023016005, 95.0, 76.26, 0.161; GCF_019204045.1, s__Erythrobacter sp019204045, 95.0, 76.24, 0.194; GCA_003483125.1, s__Erythrobacter sp003483125, 95.0, 76.14, 0.097; GCA_013002295.1, s__Erythrobacter sp013002295, 95.0, 76.07, 0.226; GCF_019904235.1, s__Erythrobacter sp019904235, 95.0, 75.44, 0.387; GCA_023299945.1, s__Erythrobacter sp023299945, 95.0, 74.44, 0.065	41.67	11
L1HIL1200292-GF04ESR_2_bin.6	d__Bacteria;p__Actinomycetota;c__Acidimicrobiia;o__Acidimicrobiales;f__Ilumatobacteraceae;g__BACL27;s__	N/A	N/A	N/A	N/A	N/A	GCA_945860575.1	d__Bacteria;p__Actinomycetota;c__Acidimicrobiia;o__Acidimicrobiales;f__Ilumatobacteraceae;g__BACL27;s__BACL27 sp945860575	87.59	0.736	d__Bacteria;p__Actinomycetota;c__Acidimicrobiia;o__Acidimicrobiales;f__Ilumatobacteraceae;g__BACL27;s__	taxonomic classification defined by topology and ANI	classification based on placement in class-level tree	GCA_003569125.1, s__BACL27 sp003569125, 95.0, 83.12, 0.761; GCA_009703975.1, s__BACL27 sp009703975, 95.0, 82.95, 0.664; GCA_945862025.1, s__BACL27 sp945862025, 95.0, 80.71, 0.5; GCA_945878705.1, s__BACL27 sp945878705, 95.0, 80.29, 0.504; GCA_002737635.1, s__BACL27 sp002737635, 95.0, 80.02, 0.38; GCA_945885515.1, s__BACL27 sp945885515, 95.0, 79.83, 0.5; GCA_945861325.1, s__BACL27 sp945861325, 95.0, 79.76, 0.527; GCA_014190295.1, s__BACL27 sp014190295, 95.0, 79.73, 0.48; GCA_945865395.1, s__BACL27 sp945865395, 95.0, 79.35, 0.387; GCA_014190055.1, s__BACL27 sp014190055, 95.0, 79.32, 0.364; GCA_016463105.1, s__BACL27 sp016463105, 95.0, 78.98, 0.436; GCA_005805045.1, s__BACL27 sp005805045, 95.0, 78.71, 0.359; GCA_003535455.1, s__BACL27 sp003535455, 95.0, 78.5, 0.314; GCA_016462185.1, s__BACL27 sp016462185, 95.0, 78.33, 0.336; GCA_009927565.1, s__BACL27 sp009927565, 95.0, 78.25, 0.299; GCA_009923685.1, s__BACL27 sp009923685, 95.0, 78.22, 0.226; GCA_016870935.1, s__BACL27 sp016870935, 95.0, 77.34, 0.215; GCA_016871295.1, s__BACL27 sp016871295, 95.0, 76.74, 0.159; GCA_013204455.1, s__BACL27 sp013204455, 95.0, 75.87, 0.12	87.94	11
L1HIL1200292-GF04ESR_2_bin.7	d__Bacteria;p__Pseudomonadota;c__Gammaproteobacteria;o__Burkholderiales;f__Burkholderiaceae_B;g__Limnohabitans;s__Limnohabitans sp005789825	GCA_005789825.1	95	d__Bacteria;p__Pseudomonadota;c__Gammaproteobacteria;o__Burkholderiales;f__Burkholderiaceae_B;g__Limnohabitans;s__Limnohabitans sp005789825	98.5	0.822	GCA_005789825.1	d__Bacteria;p__Pseudomonadota;c__Gammaproteobacteria;o__Burkholderiales;f__Burkholderiaceae_B;g__Limnohabitans;s__Limnohabitans sp005789825	98.5	0.822	d__Bacteria;p__Pseudomonadota;c__Gammaproteobacteria;o__Burkholderiales;f__Burkholderiaceae_B;g__Limnohabitans;s__	taxonomic classification defined by topology and ANI	topological placement and ANI have congruent species assignments	GCA_023262645.1, s__Limnohabitans sp023262645, 95.0, 90.38, 0.664; GCA_945907335.1, s__Limnohabitans sp945907335, 95.0, 83.17, 0.689; GCA_009925585.1, s__Limnohabitans sp009925585, 95.0, 82.29, 0.778; GCA_945870575.1, s__Limnohabitans sp945870575, 95.0, 80.05, 0.603; GCA_945901125.1, s__Limnohabitans sp945901125, 95.0, 79.97, 0.639; GCA_903887325.1, s__Limnohabitans sp903887325, 95.0, 79.84, 0.597; GCA_018969975.1, s__Limnohabitans sp018969975, 95.0, 79.72, 0.153; GCA_009693225.1, s__Limnohabitans sp009693225, 95.0, 79.3, 0.381; GCA_945890735.1, s__Limnohabitans sp945890735, 95.0, 78.9, 0.439; GCA_903956845.1, s__Limnohabitans sp903956845, 95.0, 78.74, 0.494; GCA_945882755.1, s__Limnohabitans sp945882755, 95.0, 78.37, 0.436; GCA_945873925.1, s__Limnohabitans sp945873925, 95.0, 78.27, 0.431; GCA_945899335.1, s__Limnohabitans sp945899335, 95.0, 78.12, 0.292; GCA_945861305.1, s__Limnohabitans sp945861305, 95.0, 78.08, 0.408; GCA_013205525.1, s__Limnohabitans sp013205525, 95.0, 78.07, 0.278; GCA_945901225.1, s__Limnohabitans sp945901225, 95.0, 78.06, 0.347; GCA_009927495.1, s__Limnohabitans sp009927495, 95.0, 78.02, 0.325; GCA_945871945.1, s__Limnohabitans sp945871945, 95.0, 77.87, 0.306; GCA_009921465.1, s__Limnohabitans sp009921465, 95.0, 77.82, 0.156; GCA_018882835.1, s__Limnohabitans sp018882835, 95.0, 77.44, 0.247; GCA_903832625.1, s__Limnohabitans sp903832625, 95.0, 77.4, 0.264; GCA_018883455.1, s__Limnohabitans sp018883455, 95.0, 77.32, 0.153; GCF_003063475.1, s__Limnohabitans curvus, 95.0, 77.31, 0.222; GCA_903952885.1, s__Limnohabitans sp903952885, 95.0, 77.3, 0.161; GCA_903880855.1, s__Limnohabitans sp903880855, 95.0, 77.27, 0.172; GCA_903892175.1, s__Limnohabitans sp903892175, 95.0, 77.24, 0.256; GCF_002778315.1, s__Limnohabitans sp002778315, 95.0, 77.2, 0.267; GCA_945901665.1, s__Limnohabitans sp945901665, 95.0, 77.19, 0.236; GCA_903861115.1, s__Limnohabitans sp903861115, 95.0, 77.15, 0.1; GCA_002282445.1, s__Limnohabitans sp002282445, 95.0, 77.15, 0.186; GCA_903845315.1, s__Limnohabitans sp903845315, 95.0, 77.13, 0.144; GCA_009693305.1, s__Limnohabitans sp009693305, 95.0, 77.11, 0.117; GCA_903886485.1, s__Limnohabitans sp903886485, 95.0, 77.1, 0.219; GCA_903906635.1, s__Limnohabitans sp903906635, 95.0, 77.09, 0.186; GCA_009919175.1, s__Limnohabitans sp009919175, 95.0, 77.08, 0.167; GCA_903838355.1, s__Limnohabitans sp903838355, 95.0, 76.97, 0.094; GCA_903871545.1, s__Limnohabitans sp903871545, 95.0, 76.89, 0.042; GCA_009923505.1, s__Limnohabitans sp009923505, 95.0, 76.89, 0.164; GCA_903844385.1, s__Limnohabitans sp903844385, 95.0, 76.88, 0.092; GCA_903850735.1, s__Limnohabitans sp903850735, 95.0, 76.88, 0.231; GCA_903865035.1, s__Limnohabitans sp903865035, 95.0, 76.86, 0.083; GCF_003063545.1, s__Limnohabitans sp003063545, 95.0, 76.83, 0.189; GCA_903896615.1, s__Limnohabitans sp903896615, 95.0, 76.8, 0.044; GCA_903842945.1, s__Limnohabitans sp903842945, 95.0, 76.79, 0.083; GCA_903876885.1, s__Limnohabitans sp903876885, 95.0, 76.79, 0.047; GCA_009921265.1, s__Limnohabitans sp009921265, 95.0, 76.78, 0.125; GCA_903933115.1, s__Limnohabitans sp903933115, 95.0, 76.73, 0.117; GCF_002778325.1, s__Limnohabitans sp002778325, 95.0, 76.73, 0.197; GCA_903925445.1, s__Limnohabitans sp903925445, 95.0, 76.72, 0.175; GCA_009923345.1, s__Limnohabitans sp009923345, 95.0, 76.68, 0.136; GCA_009927195.1, s__Limnohabitans sp009927195, 95.0, 76.65, 0.175; GCA_903864315.1, s__Limnohabitans sp903864315, 95.0, 76.64, 0.081; GCA_903856995.1, s__Limnohabitans sp903856995, 95.0, 76.58, 0.158; GCA_903887655.1, s__Limnohabitans sp903887655, 95.0, 76.57, 0.097; GCA_903910745.1, s__Limnohabitans sp903910745, 95.0, 76.52, 0.039; GCA_903831655.1, s__Limnohabitans sp903831655, 95.0, 76.46, 0.097; GCA_903828695.1, s__Limnohabitans sp903828695, 95.0, 76.39, 0.05; GCA_018883305.1, s__Limnohabitans sp018883305, 95.0, 76.39, 0.167; GCA_903830725.1, s__Limnohabitans sp903830725, 95.0, 76.38, 0.053; GCA_903949285.1, s__Limnohabitans sp903949285, 95.0, 76.36, 0.047; GCA_002347905.1, s__Limnohabitans sp002347905, 95.0, 76.17, 0.1; GCA_005786815.1, s__Limnohabitans sp005786815, 95.0, 76.06, 0.075	62.34	11
L1HIL1200292-GF04ESR_2_bin.8	d__Bacteria;p__Pseudomonadota;c__Gammaproteobacteria;o__Burkholderiales;f__Burkholderiaceae_A;g__UBA954;s__UBA954 sp002293155	GCA_002293155.1	95	d__Bacteria;p__Pseudomonadota;c__Gammaproteobacteria;o__Burkholderiales;f__Burkholderiaceae_A;g__UBA954;s__UBA954 sp002293155	98.49	0.969	GCA_002293155.1	d__Bacteria;p__Pseudomonadota;c__Gammaproteobacteria;o__Burkholderiales;f__Burkholderiaceae_A;g__UBA954;s__UBA954 sp002293155	98.49	0.969	d__Bacteria;p__Pseudomonadota;c__Gammaproteobacteria;o__Burkholderiales;f__Burkholderiaceae_A;g__UBA954;s__	taxonomic classification defined by topology and ANI	topological placement and ANI have congruent species assignments	GCA_018882785.1, s__UBA954 sp018882785, 95.0, 77.86, 0.188; GCA_009924525.1, s__UBA954 sp009924525, 95.0, 76.96, 0.188; GCA_018882795.1, s__UBA954 sp018882795, 95.0, 76.38, 0.125; GCA_018970545.1, s__UBA954 sp018970545, 95.0, 76.23, 0.25; GCA_018969705.1, s__UBA954 sp018969705, 95.0, 74.46, 0.062	47.79	11
L1HIL1200293-GF04ESR_3_bin.12	d__Bacteria;p__Bacillota;c__Bacilli;o__Bacillales_D;f__Amphibacillaceae;g__;s__	N/A	N/A	N/A	N/A	N/A	N/A	N/A	N/A	N/A	d__Bacteria;p__Bacillota;c__Bacilli;o__Bacillales_D;f__Amphibacillaceae;g__;s__	taxonomic novelty determined using RED	classification based on placement in class-level tree	N/A	36.94	11
L1HIL1200293-GF04ESR_3_bin.13	d__Bacteria;p__Verrucomicrobiota;c__Verrucomicrobiae;o__Opitutales;f__UBA953;g__UBA953;s__	N/A	N/A	N/A	N/A	N/A	N/A	N/A	N/A	N/A	d__Bacteria;p__Verrucomicrobiota;c__Verrucomicrobiae;o__Opitutales;f__UBA953;g__UBA953;s__	taxonomic classification defined by topology and ANI	classification based on placement in class-level tree	GCA_004293385.1, s__UBA953 sp004293385, 95.0, 89.68, 0.596; GCA_016871725.1, s__UBA953 sp016871725, 95.0, 88.83, 0.788; GCA_005798925.1, s__UBA953 sp005798925, 95.0, 88.77, 0.624; GCA_024638885.1, s__UBA953 sp024638885, 95.0, 85.92, 0.727; GCA_009917805.1, s__UBA953 sp009917805, 95.0, 84.96, 0.531; GCA_903921665.1, s__UBA953 sp903921665, 95.0, 84.67, 0.592; GCA_903913915.1, s__UBA953 sp903913915, 95.0, 84.55, 0.751; GCA_002293125.1, s__UBA953 sp002293125, 95.0, 84.45, 0.703; GCA_009924535.1, s__UBA953 sp009924535, 95.0, 84.26, 0.528; GCA_003569165.1, s__UBA953 sp003569165, 95.0, 83.91, 0.644; GCA_903853185.1, s__UBA953 sp903853185, 95.0, 83.59, 0.551; GCA_945882655.1, s__UBA953 sp945882655, 95.0, 83.56, 0.618; GCA_945866215.1, s__UBA953 sp945866215, 95.0, 82.92, 0.609; GCA_903831005.1, s__UBA953 sp903831005, 95.0, 82.34, 0.517; GCA_903910245.1, s__UBA953 sp903910245, 95.0, 81.99, 0.565; GCA_003569245.1, s__UBA953 sp003569245, 95.0, 81.9, 0.618; GCA_903882335.1, s__UBA953 sp903882335, 95.0, 81.43, 0.557; GCA_014193315.1, s__UBA953 sp003569405, 95.0, 81.17, 0.524; GCA_903855995.1, s__UBA953 sp903855995, 95.0, 81.02, 0.622; GCA_016871415.1, s__UBA953 sp016871415, 95.0, 80.21, 0.528; GCA_009924965.1, s__UBA953 sp009924965, 95.0, 80.17, 0.35; GCA_903860195.1, s__UBA953 sp903860195, 95.0, 80.04, 0.476; GCA_002293065.1, s__UBA953 sp002293065, 95.0, 79.93, 0.459; GCA_903889525.1, s__UBA953 sp903889525, 95.0, 79.85, 0.432; GCA_903829855.1, s__UBA953 sp903829855, 95.0, 79.27, 0.389; GCA_903879465.1, s__UBA953 sp903879465, 95.0, 79.07, 0.389; GCA_007280935.1, s__UBA953 sp007280935, 95.0, 78.63, 0.288; GCA_903925205.1, s__UBA953 sp903925205, 95.0, 78.56, 0.341; GCA_003569205.1, s__UBA953 sp003569205, 95.0, 78.46, 0.338; GCA_903919185.1, s__UBA953 sp903919185, 95.0, 78.33, 0.275; GCA_903895475.1, s__UBA953 sp903895475, 95.0, 78.24, 0.319; GCA_903924185.1, s__UBA953 sp903924185, 95.0, 78.08, 0.253; GCA_002470605.1, s__UBA953 sp002470605, 95.0, 78.04, 0.286; GCA_903850885.1, s__UBA953 sp903850885, 95.0, 77.78, 0.343; GCA_009926645.1, s__UBA953 sp009926645, 95.0, 77.33, 0.02; GCA_903840355.1, s__UBA953 sp903840355, 95.0, 76.65, 0.076; GCA_903909465.1, s__UBA953 sp903909465, 95.0, 76.13, 0.06; GCA_009691685.1, s__UBA953 sp002737185, 95.0, 75.86, 0.038; GCA_016463705.1, s__UBA953 sp016463705, 95.0, 75.79, 0.028; GCA_903840235.1, s__UBA953 sp903840235, 95.0, 75.7, 0.038; GCA_903859115.1, s__UBA953 sp903859115, 95.0, 75.2, 0.033	36.94	11
L1HIL1200293-GF04ESR_3_bin.14	d__Bacteria;p__Bacillota;c__Bacilli;o__Lactobacillales;f__Carnobacteriaceae;g__Atopostipes;s__	N/A	N/A	N/A	N/A	N/A	N/A	N/A	N/A	N/A	d__Bacteria;p__Bacillota;c__Bacilli;o__Lactobacillales;f__Carnobacteriaceae;g__Atopostipes;s__	ANI	classification based on placement in class-level tree	GCF_900129085.1, s__Atopostipes suicloacalis, 95.0, 78.86, 0.336; GCA_019116785.1, s__Atopostipes pullistercoris, 95.0, 78.46, 0.303; GCA_910588235.1, s__Atopostipes sp910588235, 95.0, 78.08, 0.187	79.96	11
L1HIL1200293-GF04ESR_3_bin.18	d__Bacteria;p__Pseudomonadota;c__Gammaproteobacteria;o__Burkholderiales;f__Burkholderiaceae_B;g__Limnohabitans_A;s__	N/A	N/A	N/A	N/A	N/A	N/A	N/A	N/A	N/A	d__Bacteria;p__Pseudomonadota;c__Gammaproteobacteria;o__Burkholderiales;f__Burkholderiaceae_B;g__Limnohabitans_A;s__	taxonomic classification defined by topology and ANI	classification based on placement in class-level tree	GCF_001517545.1, s__Limnohabitans_A sp001517545, 95.0, 80.99, 0.575; GCF_003063415.1, s__Limnohabitans_A sp003063415, 95.0, 80.92, 0.542; GCF_003063455.1, s__Limnohabitans_A parvus, 95.0, 80.9, 0.521; GCF_003063505.1, s__Limnohabitans_A sp003063505, 95.0, 80.9, 0.548; GCA_919902775.1, s__Limnohabitans_A sp919902775, 95.0, 80.9, 0.499; GCA_903935585.1, s__Limnohabitans_A sp903935585, 95.0, 80.87, 0.568; GCF_003063665.1, s__Limnohabitans_A sp003063665, 95.0, 80.79, 0.56; GCF_003063435.1, s__Limnohabitans_A sp003063435, 95.0, 80.77, 0.526; GCF_003063265.1, s__Limnohabitans_A sp003063265, 95.0, 80.75, 0.553; GCF_001269345.1, s__Limnohabitans_A sp001269345, 95.0, 80.71, 0.566; GCF_001269385.1, s__Limnohabitans_A sp001269385, 95.0, 80.64, 0.519; GCF_003063355.1, s__Limnohabitans_A sp003063355, 95.0, 80.63, 0.501; GCA_017848645.1, s__Limnohabitans_A sp017848645, 95.0, 80.6, 0.523; GCA_002256145.1, s__Limnohabitans_A sp002256145, 95.0, 80.56, 0.535; GCF_001270065.2, s__Limnohabitans_A planktonicus, 95.0, 80.44, 0.515; GCF_002778285.1, s__Limnohabitans_A sp002778285, 95.0, 80.43, 0.514; GCF_002778275.1, s__Limnohabitans_A sp002778275, 95.0, 80.42, 0.562; GCA_017986605.1, s__Limnohabitans_A sp017986605, 95.0, 80.41, 0.387; GCA_021731425.1, s__Limnohabitans_A sp021731425, 95.0, 80.35, 0.422; GCF_003063335.1, s__Limnohabitans_A sp003063335, 95.0, 80.31, 0.474; GCF_003063575.1, s__Limnohabitans_A sp003063575, 95.0, 80.28, 0.483; GCF_003063315.1, s__Limnohabitans_A sp003063315, 95.0, 80.28, 0.452; GCF_000293865.2, s__Limnohabitans_A sp000293865, 95.0, 80.26, 0.468; GCA_945897465.1, s__Limnohabitans_A sp945897465, 95.0, 80.25, 0.486; GCF_001412535.1, s__Limnohabitans_A sp001412535, 95.0, 80.19, 0.539; GCF_003063645.1, s__Limnohabitans_A sp003063645, 95.0, 80.1, 0.521; GCA_945897795.1, s__Limnohabitans_A sp945897795, 95.0, 80.07, 0.461; GCA_903932865.1, s__Limnohabitans_A sp903932865, 95.0, 80.05, 0.53; GCA_021299875.1, s__Limnohabitans_A sp021299875, 95.0, 80.04, 0.481; GCA_903894995.1, s__Limnohabitans_A sp903894995, 95.0, 80.0, 0.436; GCA_023910625.1, s__Limnohabitans_A sp023910625, 95.0, 79.94, 0.445; GCA_002255935.1, s__Limnohabitans_A sp002255935, 95.0, 79.88, 0.494; GCA_945875955.1, s__Limnohabitans_A sp945875955, 95.0, 79.83, 0.416; GCA_903953985.1, s__Limnohabitans_A sp903953985, 95.0, 79.64, 0.427; GCA_015657605.1, s__Limnohabitans_A sp015657605, 95.0, 79.63, 0.345; GCF_014837235.1, s__Limnohabitans_A radicicola, 95.0, 79.16, 0.411; GCA_024641725.1, s__Limnohabitans_A sp024641725, 95.0, 79.11, 0.323; GCA_903916355.1, s__Limnohabitans_A sp903916355, 95.0, 79.08, 0.292; GCA_903822825.1, s__Limnohabitans_A sp903822825, 95.0, 78.93, 0.36; GCA_945901045.1, s__Limnohabitans_A sp945901045, 95.0, 78.29, 0.259; GCA_023255445.1, s__Limnohabitans_A sp023255445, 95.0, 77.99, 0.206; GCF_001412575.1, s__Limnohabitans_A sp001412575, 95.0, 77.88, 0.222; GCF_001269365.1, s__Limnohabitans_A sp001269365, 95.0, 77.88, 0.216; GCA_021300495.1, s__Limnohabitans_A sp021300495, 95.0, 77.88, 0.148; GCA_903870145.1, s__Limnohabitans_A sp903870145, 95.0, 77.75, 0.216; GCF_003063375.1, s__Limnohabitans_A sp003063375, 95.0, 77.63, 0.195; GCA_024642215.1, s__Limnohabitans_A sp024642215, 95.0, 77.56, 0.195; GCA_005789685.1, s__Limnohabitans_A sp005789685, 95.0, 77.17, 0.114; GCA_009693505.1, s__Limnohabitans_A sp009693505, 95.0, 77.16, 0.186; GCA_009928125.1, s__Limnohabitans_A sp009928125, 95.0, 77.15, 0.173; GCA_903844775.1, s__Limnohabitans_A sp903844775, 95.0, 76.97, 0.135; GCA_021298995.1, s__Limnohabitans_A sp021298995, 95.0, 76.86, 0.169; GCA_903961095.1, s__Limnohabitans_A sp903961095, 95.0, 76.85, 0.137; GCA_903856875.1, s__Limnohabitans_A sp903856875, 95.0, 76.84, 0.126	72.43	11
L1HIL1200293-GF04ESR_3_bin.21	d__Bacteria;p__Planctomycetota;c__Planctomycetia;o__Gemmatales;f__Gemmataceae;g__REEB421;s__REEB421 sp945875585	GCA_945875585.1	95	d__Bacteria;p__Planctomycetota;c__Planctomycetia;o__Gemmatales;f__Gemmataceae;g__REEB421;s__REEB421 sp945875585	97.6	0.873	GCA_945875585.1	d__Bacteria;p__Planctomycetota;c__Planctomycetia;o__Gemmatales;f__Gemmataceae;g__REEB421;s__REEB421 sp945875585	97.6	0.873	d__Bacteria;p__Planctomycetota;c__Planctomycetia;o__Gemmatales;f__Gemmataceae;g__REEB421;s__	taxonomic classification defined by topology and ANI	topological placement and ANI have congruent species assignments	GCA_016873225.1, s__REEB421 sp016873225, 95.0, 76.54, 0.124; GCA_018970845.1, s__REEB421 sp018970845, 95.0, 76.52, 0.153	84.31	11
L1HIL1200293-GF04ESR_3_bin.26	d__Bacteria;p__Pseudomonadota;c__Gammaproteobacteria;o__Burkholderiales;f__Burkholderiaceae_A;g__UBA3064;s__UBA3064 sp005787245	GCA_900299025.1	95	d__Bacteria;p__Pseudomonadota;c__Gammaproteobacteria;o__Burkholderiales;f__Burkholderiaceae_A;g__UBA3064;s__UBA3064 sp005787245	97.55	0.909	GCA_900299025.1	d__Bacteria;p__Pseudomonadota;c__Gammaproteobacteria;o__Burkholderiales;f__Burkholderiaceae_A;g__UBA3064;s__UBA3064 sp005787245	97.55	0.909	d__Bacteria;p__Pseudomonadota;c__Gammaproteobacteria;o__Burkholderiales;f__Burkholderiaceae_A;g__UBA3064;s__	taxonomic classification defined by topology and ANI	topological placement and ANI have congruent species assignments	GCA_016868095.1, s__UBA3064 sp016868095, 95.0, 94.46, 0.87; GCA_023258775.1, s__UBA3064 sp023258775, 95.0, 81.32, 0.364; GCA_002359635.1, s__UBA3064 sp002359635, 95.0, 80.46, 0.506; GCA_002342365.1, s__UBA3064 sp002342365, 95.0, 77.32, 0.286; GCA_016868175.1, s__UBA3064 sp016868175, 95.0, 75.98, 0.104	53.41	11
L1HIL1200293-GF04ESR_3_bin.3	d__Bacteria;p__Actinomycetota;c__Actinomycetia;o__Nanopelagicales;f__Nanopelagicaceae;g__Planktophila;s__Planktophila vernalis	GCF_002288185.1	95	d__Bacteria;p__Actinomycetota;c__Actinomycetia;o__Nanopelagicales;f__Nanopelagicaceae;g__Planktophila;s__Planktophila vernalis	95.12	0.938	N/A	N/A	N/A	N/A	d__Bacteria;p__Actinomycetota;c__Actinomycetia;o__Nanopelagicales;f__Nanopelagicaceae;g__Planktophila;s__	ANI	topological placement and ANI have incongruent species assignments	GCF_002288185.1, s__Planktophila vernalis, 95.0, 95.12, 0.938; GCA_005789205.1, s__Planktophila sp005789205, 95.0, 92.48, 0.938; GCA_010024385.1, s__Planktophila sp010024385, 95.0, 91.54, 0.938; GCA_002284895.1, s__Planktophila sp002284895, 95.0, 90.78, 0.906; GCA_000378885.1, s__Planktophila sp000378885, 95.0, 88.8, 0.844; GCA_018969355.1, s__Planktophila sp018969355, 95.0, 87.8, 0.906; GCA_003569265.1, s__Planktophila sp003569265, 95.0, 87.1, 0.344; GCA_009698445.1, s__Planktophila sp009698445, 95.0, 81.62, 0.719; GCA_903894425.1, s__Planktophila sp903894425, 95.0, 80.94, 0.75; GCA_903904665.1, s__Planktophila sp903904665, 95.0, 80.92, 0.719; GCA_903874255.1, s__Planktophila sp903874255, 95.0, 80.77, 0.688; GCA_903852955.1, s__Planktophila sp903852955, 95.0, 80.67, 0.5; GCA_903820565.1, s__Planktophila sp903820565, 95.0, 80.64, 0.219; GCA_903918325.1, s__Planktophila sp903918325, 95.0, 80.51, 0.625; GCA_009726135.1, s__Planktophila sp009726135, 95.0, 80.3, 0.812; GCA_021741905.1, s__Planktophila sp021741905, 95.0, 80.17, 0.406; GCA_903839585.1, s__Planktophila sp903839585, 95.0, 79.74, 0.188; GCA_009705165.1, s__Planktophila sp009705165, 95.0, 79.61, 0.531; GCF_002288365.1, s__Planktophila limnetica, 95.0, 79.56, 0.344; GCA_015660815.1, s__Planktophila sp015660815, 95.0, 79.51, 0.312; GCA_945873335.1, s__Planktophila sp945873335, 95.0, 79.51, 0.219; GCA_010032875.1, s__Planktophila sp010032875, 95.0, 79.51, 0.219; GCA_009704505.1, s__Planktophila sp009704505, 95.0, 79.46, 0.312; GCA_945860245.1, s__Planktophila sp945860245, 95.0, 79.36, 0.25; GCA_014190015.1, s__Planktophila sp014190015, 95.0, 79.33, 0.375; GCA_009699825.1, s__Planktophila sp009699825, 95.0, 79.19, 0.125; GCA_903825015.1, s__Planktophila sp903825015, 95.0, 78.98, 0.594; GCA_009698675.1, s__Planktophila sp009698675, 95.0, 78.85, 0.312; GCA_009699645.1, s__Planktophila sp009699645, 95.0, 78.84, 0.219; GCA_007279945.1, s__Planktophila sp007279945, 95.0, 78.81, 0.375; GCA_009704515.1, s__Planktophila sp009704515, 95.0, 78.81, 0.062; GCA_009700025.1, s__Planktophila sp009700025, 95.0, 78.79, 0.312; GCA_945865365.1, s__Planktophila sp945865365, 95.0, 78.72, 0.5; GCA_903852815.1, s__Planktophila sp903852815, 95.0, 78.7, 0.625; GCA_009698975.1, s__Planktophila sp009698975, 95.0, 78.62, 0.094; GCA_903921405.1, s__Planktophila sp903921405, 95.0, 78.45, 0.375; GCA_009691145.1, s__Planktophila sp009691145, 95.0, 78.31, 0.344; GCA_903890345.1, s__Planktophila sp903890345, 95.0, 78.27, 0.188; GCA_945866155.1, s__Planktophila sp945866155, 95.0, 78.21, 0.219; GCA_009699795.1, s__Planktophila sp009699795, 95.0, 78.19, 0.125; GCA_013205535.1, s__Planktophila sp013205535, 95.0, 78.12, 0.281; GCA_903922325.1, s__Planktophila sp903922325, 95.0, 78.11, 0.219; GCA_009699575.1, s__Planktophila sp009699575, 95.0, 78.11, 0.188; GCA_009698295.1, s__Planktophila sp009698295, 95.0, 78.07, 0.094; GCA_903922745.1, s__Planktophila sp903922745, 95.0, 78.04, 0.438; GCA_903932885.1, s__Planktophila sp903932885, 95.0, 78.04, 0.25; GCA_009702965.1, s__Planktophila sp009702965, 95.0, 78.02, 0.094; GCA_903832395.1, s__Planktophila sp903832395, 95.0, 78.01, 0.406; GCA_001438925.1, s__Planktophila sp001438925, 95.0, 78.0, 0.469; GCA_009704445.1, s__Planktophila sp009704445, 95.0, 77.9, 0.281; GCA_009691135.1, s__Planktophila sp009691135, 95.0, 77.87, 0.312; GCA_018970885.1, s__Planktophila sp018970885, 95.0, 77.8, 0.406; GCA_009705035.1, s__Planktophila sp009705035, 95.0, 77.77, 0.094; GCA_009701185.1, s__Planktophila sp009701185, 95.0, 77.77, 0.5; GCA_005800815.1, s__Planktophila sp005800815, 95.0, 77.73, 0.25; GCA_903865885.1, s__Planktophila sp903865885, 95.0, 77.69, 0.188; GCA_945898065.1, s__Planktophila sp945898065, 95.0, 77.69, 0.281; GCA_945866305.1, s__Planktophila sp945866305, 95.0, 77.65, 0.156; GCA_009702525.1, s__Planktophila sp009702525, 95.0, 77.54, 0.438; GCA_945883725.1, s__Planktophila sp945883725, 95.0, 77.54, 0.281; GCA_009694515.1, s__Planktophila sp009694515, 95.0, 77.48, 0.125; GCA_009702925.1, s__Planktophila sp009702925, 95.0, 77.47, 0.281; GCA_009699765.1, s__Planktophila sp009699765, 95.0, 77.47, 0.156; GCA_903858325.1, s__Planktophila sp903858325, 95.0, 77.46, 0.219; GCA_009698815.1, s__Planktophila sp009698815, 95.0, 77.46, 0.25; GCA_009705235.1, s__Planktophila sp009705235, 95.0, 77.42, 0.344; GCA_945889195.1, s__Planktophila sp945889195, 95.0, 77.41, 0.188; GCA_009700715.1, s__Planktophila sp009700715, 95.0, 77.34, 0.125; GCA_009923805.1, s__Planktophila sp009923805, 95.0, 77.29, 0.344; GCA_009924725.1, s__Planktophila sp009924725, 95.0, 77.29, 0.188; GCA_009706135.1, s__Planktophila sp009706135, 95.0, 77.29, 0.188; GCA_009702835.1, s__Planktophila sp009702835, 95.0, 77.28, 0.469; GCA_903939005.1, s__Planktophila sp903939005, 95.0, 77.24, 0.156; GCA_002284855.1, s__Planktophila sp002284855, 95.0, 77.18, 0.188; GCA_002284875.1, s__Planktophila sp002284875, 95.0, 77.17, 0.312; GCA_009699165.1, s__Planktophila sp009699165, 95.0, 77.14, 0.312; GCA_024641555.1, s__Planktophila sp024641555, 95.0, 77.13, 0.25; GCA_009702845.1, s__Planktophila sp009702845, 95.0, 77.12, 0.219; GCF_002287925.1, s__Planktophila lacus, 95.0, 77.05, 0.25; GCF_002288065.1, s__Planktophila sulfonica, 95.0, 77.01, 0.25; GCA_903954055.1, s__Planktophila sp903954055, 95.0, 76.98, 0.156; GCA_000372185.1, s__Planktophila sp000372185, 95.0, 76.94, 0.094; GCF_002288225.1, s__Planktophila dulcis, 95.0, 76.88, 0.375; GCA_009705025.1, s__Planktophila sp009705025, 95.0, 76.77, 0.188; GCA_945885625.1, s__Planktophila sp945885625, 95.0, 76.65, 0.156; GCA_017858325.1, s__Planktophila sp017858325, 95.0, 76.63, 0.156; GCA_009698845.1, s__Planktophila sp009698845, 95.0, 76.55, 0.125; GCA_903845465.1, s__Planktophila sp903845465, 95.0, 76.53, 0.156; GCA_903893085.1, s__Planktophila sp903893085, 95.0, 76.52, 0.25; GCA_002430075.1, s__Planktophila sp002430075, 95.0, 76.47, 0.188; GCA_903901905.1, s__Planktophila sp903901905, 95.0, 76.33, 0.219; GCA_009703165.1, s__Planktophila sp009703165, 95.0, 76.29, 0.125; GCF_002288105.1, s__Planktophila versatilis, 95.0, 76.23, 0.25; GCA_903844585.1, s__Planktophila sp903844585, 95.0, 76.22, 0.125; GCA_009705185.1, s__Planktophila sp009705185, 95.0, 76.19, 0.125; GCA_009701945.1, s__Planktophila sp009701945, 95.0, 76.18, 0.188; GCA_009700365.1, s__Planktophila sp009700365, 95.0, 75.76, 0.125; GCA_903920065.1, s__Planktophila sp903920065, 95.0, 75.65, 0.062; GCA_009701085.1, s__Planktophila sp009701085, 95.0, 74.53, 0.094	37.44	11
L1HIL1200293-GF04ESR_3_bin.30	d__Bacteria;p__Pseudomonadota;c__Gammaproteobacteria;o__Burkholderiales;f__Burkholderiaceae_B;g__Rubrivivax;s__	N/A	N/A	N/A	N/A	N/A	GCA_903876715.1	d__Bacteria;p__Pseudomonadota;c__Gammaproteobacteria;o__Burkholderiales;f__Burkholderiaceae_B;g__Rubrivivax;s__Rubrivivax sp903876715	81.7	0.702	d__Bacteria;p__Pseudomonadota;c__Gammaproteobacteria;o__Burkholderiales;f__Burkholderiaceae_B;g__Rubrivivax;s__	taxonomic classification defined by topology and ANI	classification based on placement in class-level tree	GCA_021300575.1, s__Rubrivivax sp021300575, 95.0, 79.99, 0.463; GCA_903885585.1, s__Rubrivivax sp903885585, 95.0, 79.67, 0.366; GCA_019635315.1, s__Rubrivivax sp019635315, 95.0, 79.52, 0.477; GCA_020248915.1, s__Rubrivivax sp020248915, 95.0, 79.38, 0.438; GCA_014859905.1, s__Rubrivivax sp014859905, 95.0, 79.19, 0.278; GCA_024235915.1, s__Rubrivivax sp024235915, 95.0, 79.18, 0.394; GCA_016707445.1, s__Rubrivivax sp016707445, 95.0, 79.15, 0.377; GCA_016719535.1, s__Rubrivivax sp016719535, 95.0, 79.15, 0.471; GCF_000190375.1, s__Rubrivivax benzoatilyticus, 95.0, 79.12, 0.416; GCA_023657425.1, s__Rubrivivax sp023657425, 95.0, 79.07, 0.405; GCA_903828235.1, s__Rubrivivax sp903828235, 95.0, 79.07, 0.482; GCA_013822265.1, s__Rubrivivax sp013822265, 95.0, 79.06, 0.408; GCA_001724995.1, s__Rubrivivax sp001724995, 95.0, 79.06, 0.336; GCA_001725505.1, s__Rubrivivax sp001725505, 95.0, 79.05, 0.405; GCA_024235855.1, s__Rubrivivax sp024235855, 95.0, 79.04, 0.397; GCA_020248945.1, s__Rubrivivax sp020248945, 95.0, 79.04, 0.446; GCA_022843905.1, s__Rubrivivax sp022843905, 95.0, 79.04, 0.455; GCF_004016515.1, s__Rubrivivax albus, 95.0, 79.04, 0.466; GCA_022842305.1, s__Rubrivivax sp022842305, 95.0, 79.03, 0.438; GCF_000284255.1, s__Rubrivivax gelatinosus_A, 95.0, 78.97, 0.438; GCA_016191995.1, s__Rubrivivax sp016191995, 95.0, 78.96, 0.391; GCA_024235895.1, s__Rubrivivax sp011525985, 95.0, 78.95, 0.405; GCA_903914615.1, s__Rubrivivax sp903914615, 95.0, 78.93, 0.419; GCA_016704535.1, s__Rubrivivax sp016704535, 95.0, 78.88, 0.339; GCA_022842825.1, s__Rubrivivax sp022842825, 95.0, 78.87, 0.402; GCA_903938815.1, s__Rubrivivax sp903938815, 95.0, 78.82, 0.463; GCF_004340905.1, s__Rubrivivax gelatinosus, 95.0, 78.82, 0.46; GCA_020720385.1, s__Rubrivivax sp020720385, 95.0, 78.81, 0.364; GCA_016709385.1, s__Rubrivivax sp016709385, 95.0, 78.8, 0.421; GCA_018971105.1, s__Rubrivivax sp018971105, 95.0, 78.8, 0.366; GCF_904426505.1, s__Rubrivivax sp904426505, 95.0, 78.8, 0.427; GCA_016790225.1, s__Rubrivivax sp016790225, 95.0, 78.79, 0.383; GCA_903834645.1, s__Rubrivivax sp903834645, 95.0, 78.79, 0.336; GCA_001295865.1, s__Rubrivivax sp001295865, 95.0, 78.79, 0.383; GCA_020161065.1, s__Rubrivivax sp020161065, 95.0, 78.76, 0.51; GCF_016583785.1, s__Rubrivivax gelatinosus_B, 95.0, 78.68, 0.408; GCF_004016505.1, s__Rubrivivax rivuli, 95.0, 78.61, 0.399; GCA_022842595.1, s__Rubrivivax sp022842595, 95.0, 78.54, 0.366; GCA_016223165.1, s__Rubrivivax sp016223165, 95.0, 78.53, 0.427; GCA_001295905.1, s__Rubrivivax sp001295905, 95.0, 78.48, 0.41; GCA_016716535.1, s__Rubrivivax sp016716535, 95.0, 78.48, 0.466; GCA_018241895.1, s__Rubrivivax sp018241895, 95.0, 78.44, 0.366; GCA_018780805.1, s__Rubrivivax sp018780805, 95.0, 78.43, 0.391; GCA_016789955.1, s__Rubrivivax sp016789955, 95.0, 78.43, 0.372; GCA_016788525.1, s__Rubrivivax sp016788525, 95.0, 78.42, 0.339; GCA_011391855.1, s__Rubrivivax sp011391855, 95.0, 78.37, 0.333; GCA_020851615.1, s__Rubrivivax sp020851615, 95.0, 78.32, 0.231; GCA_016790435.1, s__Rubrivivax sp016790435, 95.0, 78.24, 0.355; GCA_016789865.1, s__Rubrivivax sp016789865, 95.0, 78.22, 0.35; GCA_020852865.1, s__Rubrivivax sp020852865, 95.0, 78.21, 0.397; GCA_001464055.1, s__Rubrivivax sp001464055, 95.0, 78.2, 0.339; GCA_021297985.1, s__Rubrivivax sp021297985, 95.0, 78.19, 0.355; GCA_021298085.1, s__Rubrivivax sp021298085, 95.0, 78.19, 0.331; GCA_903822435.1, s__Rubrivivax sp903822435, 95.0, 78.12, 0.388; GCA_024641945.1, s__Rubrivivax sp024641945, 95.0, 78.05, 0.339; GCA_016790395.1, s__Rubrivivax sp016790395, 95.0, 77.91, 0.333; GCA_016790425.1, s__Rubrivivax sp016790425, 95.0, 77.83, 0.358; GCA_024641925.1, s__Rubrivivax sp024641925, 95.0, 77.64, 0.287; GCA_009923895.1, s__Rubrivivax sp009923895, 95.0, 76.99, 0.096	46.89	11
L1HIL1200293-GF04ESR_3_bin.31	d__Bacteria;p__Pseudomonadota;c__Gammaproteobacteria;o__Burkholderiales;f__Burkholderiaceae_C;g__Paenalcaligenes;s__	N/A	N/A	N/A	N/A	N/A	GCA_012839585.1	d__Bacteria;p__Pseudomonadota;c__Gammaproteobacteria;o__Burkholderiales;f__Burkholderiaceae_C;g__Paenalcaligenes;s__Paenalcaligenes sp012839585	77.96	0.262	d__Bacteria;p__Pseudomonadota;c__Gammaproteobacteria;o__Burkholderiales;f__Burkholderiaceae_C;g__Paenalcaligenes;s__	taxonomic classification defined by topology and ANI	classification based on placement in class-level tree	GCF_011927625.1, s__Paenalcaligenes hominis, 95.0, 78.79, 0.2; GCF_011290505.1, s__Paenalcaligenes suwonensis, 95.0, 78.0, 0.089; GCA_012518715.1, s__Paenalcaligenes sp012518715, 95.0, 77.76, 0.156; GCF_022230885.1, s__Paenalcaligenes niemegkensis, 95.0, 77.35, 0.074; GCA_004791645.1, s__Paenalcaligenes sp004791645, 95.0, 76.87, 0.062; GCA_019120675.1, s__Paenalcaligenes intestinipullorum, 95.0, 76.84, 0.064; GCA_021793095.1, s__Paenalcaligenes sp021793095, 95.0, 75.91, 0.045	77.93	11
L1HIL1200293-GF04ESR_3_bin.37	d__Bacteria;p__Bacillota;c__Bacilli;o__Lactobacillales;f__Carnobacteriaceae;g__Atopostipes;s__	N/A	N/A	N/A	N/A	N/A	GCA_910588235.1	d__Bacteria;p__Bacillota;c__Bacilli;o__Lactobacillales;f__Carnobacteriaceae;g__Atopostipes;s__Atopostipes sp910588235	77.28	0.167	d__Bacteria;p__Bacillota;c__Bacilli;o__Lactobacillales;f__Carnobacteriaceae;g__Atopostipes;s__	taxonomic classification defined by topology and ANI	classification based on placement in class-level tree	GCA_019116785.1, s__Atopostipes pullistercoris, 95.0, 77.65, 0.13; GCF_900129085.1, s__Atopostipes suicloacalis, 95.0, 77.59, 0.147	67.73	11
L1HIL1200293-GF04ESR_3_bin.39	d__Bacteria;p__Bacteroidota;c__Bacteroidia;o__Flavobacteriales;f__Flavobacteriaceae;g__Flavobacterium;s__Flavobacterium sp001800905	GCA_001800905.1	95	d__Bacteria;p__Bacteroidota;c__Bacteroidia;o__Flavobacteriales;f__Flavobacteriaceae;g__Flavobacterium;s__Flavobacterium sp001800905	96.53	0.915	GCA_001800905.1	d__Bacteria;p__Bacteroidota;c__Bacteroidia;o__Flavobacteriales;f__Flavobacteriaceae;g__Flavobacterium;s__Flavobacterium sp001800905	96.53	0.915	d__Bacteria;p__Bacteroidota;c__Bacteroidia;o__Flavobacteriales;f__Flavobacteriaceae;g__Flavobacterium;s__	taxonomic classification defined by topology and ANI	topological placement and ANI have congruent species assignments	GCA_002382495.1, s__Flavobacterium sp002382495, 95.0, 92.55, 0.763; GCF_020886055.1, s__Flavobacterium sp020886055, 95.0, 90.5, 0.898; GCA_017984035.1, s__Flavobacterium sp017984035, 95.0, 87.98, 0.627; GCA_024642105.1, s__Flavobacterium sp024642105, 95.0, 85.58, 0.831; GCA_017988155.1, s__Flavobacterium sp017988155, 95.0, 85.43, 0.593; GCF_020885975.1, s__Flavobacterium sp020885975, 95.0, 84.06, 0.847; GCF_004349355.1, s__Flavobacterium cellulosilyticum, 95.0, 81.03, 0.441; GCF_015277675.1, s__Flavobacterium soyangense, 95.0, 80.61, 0.356; GCF_002754315.1, s__Flavobacterium sp002754315, 95.0, 80.61, 0.508; GCF_000813005.1, s__Flavobacterium sp000813005, 95.0, 80.44, 0.373; GCF_004349195.1, s__Flavobacterium rhamnosiphilum, 95.0, 80.43, 0.475; GCF_001662485.1, s__Flavobacterium succinicans_A, 95.0, 80.38, 0.407; GCF_007097265.1, s__Flavobacterium gawalongense, 95.0, 80.37, 0.492; GCF_003634825.1, s__Flavobacterium sp003634825, 95.0, 80.33, 0.61; GCF_003350545.1, s__Flavobacterium glaciei, 95.0, 80.3, 0.492; GCF_020911925.1, s__Flavobacterium sp001027725, 95.0, 80.3, 0.373; GCF_000744835.1, s__Flavobacterium sp000744835, 95.0, 80.28, 0.475; GCF_009664855.1, s__Flavobacterium sp009664855, 95.0, 80.27, 0.407; GCF_003097655.1, s__Flavobacterium laiguense, 95.0, 80.25, 0.39; GCF_009711165.2, s__Flavobacterium sp009711165, 95.0, 80.25, 0.441; GCF_900110375.1, s__Flavobacterium sinopsychrotolerans, 95.0, 80.21, 0.508; GCF_000812945.1, s__Flavobacterium sp000812945, 95.0, 80.07, 0.542; GCF_000611675.1, s__Flavobacterium succinicans, 95.0, 80.06, 0.424; GCF_902804475.1, s__Flavobacterium bizetiae, 95.0, 80.05, 0.441; GCF_902506345.1, s__Flavobacterium sp902506345, 95.0, 80.02, 0.458; GCF_001404985.1, s__Flavobacterium aquidurense_B, 95.0, 79.98, 0.39; GCF_900108015.1, s__Flavobacterium urumqiense, 95.0, 79.97, 0.525; GCF_002222055.1, s__Flavobacterium araucananum, 95.0, 79.97, 0.407; GCF_001422725.1, s__Flavobacterium sp001422725, 95.0, 79.94, 0.441; GCF_000708595.2, s__Flavobacterium sp000708595, 95.0, 79.91, 0.39; GCF_015594725.1, s__Flavobacterium sp015594725, 95.0, 79.89, 0.39; GCF_003996965.1, s__Flavobacterium cupreum, 95.0, 79.89, 0.424; GCF_017948595.1, s__Flavobacterium geliluteum, 95.0, 79.89, 0.424; GCA_900129595.1, s__Flavobacterium frigidimaris, 95.0, 79.85, 0.39; GCF_007097245.1, s__Flavobacterium restrictum, 95.0, 79.83, 0.424; GCF_001686925.1, s__Flavobacterium piscis, 95.0, 79.83, 0.407; GCF_003634755.1, s__Flavobacterium limicola, 95.0, 79.77, 0.525; GCA_900107365.1, s__Flavobacterium aquidurense, 95.0, 79.76, 0.407; GCF_900106645.1, s__Flavobacterium degerlachei, 95.0, 79.75, 0.441; GCF_004349085.1, s__Flavobacterium caseinilyticum, 95.0, 79.75, 0.525; GCF_004362015.1, s__Flavobacterium sp004362015, 95.0, 79.74, 0.475; GCF_009711135.1, s__Flavobacterium sp009711135, 95.0, 79.73, 0.39; GCF_003312425.1, s__Flavobacterium psychrolimnae, 95.0, 79.67, 0.525; GCF_003105115.1, s__Flavobacterium sp003105115, 95.0, 79.64, 0.407; GCF_903819435.1, s__Flavobacterium salmonis, 95.0, 79.63, 0.356; GCF_001602525.1, s__Flavobacterium chilense, 95.0, 79.63, 0.441; GCF_002754195.1, s__Flavobacterium sp002754195, 95.0, 79.6, 0.407; GCF_004345565.1, s__Flavobacterium circumlabens, 95.0, 79.59, 0.407; GCF_001529295.1, s__Flavobacterium sp001529295, 95.0, 79.59, 0.39; GCF_009909155.2, s__Flavobacterium undicola, 95.0, 79.58, 0.458; GCF_003668995.1, s__Flavobacterium sp003668995, 95.0, 79.56, 0.458; GCA_023251135.1, s__Flavobacterium sp023251135, 95.0, 79.55, 0.441; GCF_020991415.1, s__Flavobacterium sp020991415, 95.0, 79.51, 0.441; GCF_007097385.1, s__Flavobacterium sp007097385, 95.0, 79.5, 0.475; GCF_015351595.1, s__Flavobacterium sp015351595, 95.0, 79.5, 0.39; GCF_020991455.1, s__Flavobacterium sp020991455, 95.0, 79.49, 0.39; GCF_004362055.1, s__Flavobacterium sp004362055, 95.0, 79.48, 0.407; GCF_001975985.1, s__Flavobacterium sp001975985, 95.0, 79.46, 0.458; GCF_900142715.1, s__Flavobacterium pectinovorum, 95.0, 79.45, 0.424; GCF_000737695.1, s__Flavobacterium hydatis, 95.0, 79.45, 0.441; GCF_000832125.1, s__Flavobacterium hibernum, 95.0, 79.45, 0.458; GCF_004349135.1, s__Flavobacterium sandaracinum, 95.0, 79.43, 0.61; GCF_002217285.1, s__Flavobacterium hercynium, 95.0, 79.43, 0.407; GCF_020911885.1, s__Flavobacterium sp020911885, 95.0, 79.42, 0.475; GCF_011751075.1, s__Flavobacterium sp011751075, 95.0, 79.41, 0.39; GCF_003314435.2, s__Flavobacterium petrolei, 95.0, 79.41, 0.559; GCF_023278045.1, s__Flavobacterium sp023278045, 95.0, 79.4, 0.441; GCF_900187965.1, s__Flavobacterium sp900187965, 95.0, 79.38, 0.424; GCF_013284035.1, s__Flavobacterium sp003096795, 95.0, 79.37, 0.424; GCF_004349315.1, s__Flavobacterium ranwuense, 95.0, 79.37, 0.559; GCF_000282055.1, s__Flavobacterium sp000282055, 95.0, 79.35, 0.441; GCF_019351435.1, s__Flavobacterium taihuense, 95.0, 79.33, 0.492; GCF_004368785.1, s__Flavobacterium sp004368785, 95.0, 79.32, 0.458; GCF_001427905.1, s__Flavobacterium sp001427905, 95.0, 79.3, 0.39; GCF_900142735.1, s__Flavobacterium saccharophilum, 95.0, 79.3, 0.424; GCF_009707955.1, s__Flavobacterium sp009707955, 95.0, 79.27, 0.475; GCF_903469665.1, s__Flavobacterium sp903469665, 95.0, 79.25, 0.458; GCF_006438875.1, s__Flavobacterium pectinovorum_A, 95.0, 79.25, 0.441; GCF_020905345.1, s__Flavobacterium sp020905345, 95.0, 79.22, 0.441; GCA_017997335.1, s__Flavobacterium sp017997335, 95.0, 79.18, 0.458; GCF_004119495.1, s__Flavobacterium sp004119495, 95.0, 79.14, 0.525; GCF_003254745.1, s__Flavobacterium aquariorum, 95.0, 79.14, 0.492; GCF_004339525.1, s__Flavobacterium sp004339525, 95.0, 79.11, 0.475; GCF_009789235.1, s__Flavobacterium hydrocarbonoxydans, 95.0, 79.09, 0.508; GCF_009674775.1, s__Flavobacterium sp009674775, 95.0, 79.08, 0.373; GCF_003202405.1, s__Flavobacterium hydrophilum, 95.0, 79.04, 0.373; GCF_003968755.1, s__Flavobacterium sp003968755, 95.0, 79.04, 0.441; GCF_002217395.1, s__Flavobacterium plurextorum, 95.0, 79.03, 0.508; GCA_001507425.1, s__Flavobacterium sp001507425, 95.0, 79.02, 0.458; GCF_018383905.1, s__Flavobacterium branchiicola, 95.0, 78.97, 0.424; GCF_900112975.1, s__Flavobacterium xueshanense, 95.0, 78.95, 0.627; GCF_900129705.1, s__Flavobacterium granuli, 95.0, 78.94, 0.475; GCF_002217475.1, s__Flavobacterium tructae, 95.0, 78.94, 0.441; GCF_007341385.1, s__Flavobacterium daemonense, 95.0, 78.9, 0.424; GCF_902804485.1, s__Flavobacterium collinsii, 95.0, 78.84, 0.475; GCF_014844035.1, s__Flavobacterium sp014844035, 95.0, 78.77, 0.492; GCF_002217355.1, s__Flavobacterium oncorhynchi, 95.0, 78.76, 0.492; GCA_023259675.1, s__Flavobacterium sp023259675, 95.0, 78.4, 0.39; GCF_000252125.1, s__Flavobacterium frigoris_A, 95.0, 78.39, 0.492	55.59	11
L1HIL1200293-GF04ESR_3_bin.40	d__Bacteria;p__Bacteroidota;c__Kapabacteria;o__Kapabacteriales;f__UBA961;g__UBA961;s__UBA961 sp014191195	GCA_014191195.1	95	d__Bacteria;p__Bacteroidota;c__Kapabacteria;o__Kapabacteriales;f__UBA961;g__UBA961;s__UBA961 sp014191195	95.44	0.944	GCA_014191195.1	d__Bacteria;p__Bacteroidota;c__Kapabacteria;o__Kapabacteriales;f__UBA961;g__UBA961;s__UBA961 sp014191195	95.44	0.944	d__Bacteria;p__Bacteroidota;c__Kapabacteria;o__Kapabacteriales;f__UBA961;g__UBA961;s__	taxonomic classification defined by topology and ANI	topological placement and ANI have congruent species assignments	GCA_023259575.1, s__UBA961 sp023259575, 95.0, 90.57, 0.785; GCA_023253875.1, s__UBA961 sp023253875, 95.0, 76.43, 0.043; GCA_005788035.1, s__UBA961 sp005788035, 95.0, 76.2, 0.076; GCA_009919265.1, s__UBA961 sp009919265, 95.0, 76.14, 0.113; GCA_002293005.1, s__UBA961 sp002293005, 95.0, 75.94, 0.056; GCA_016873735.1, s__UBA961 sp016873735, 95.0, 75.86, 0.066	61.11	11
L1HIL1200293-GF04ESR_3_bin.41	d__Bacteria;p__Pseudomonadota;c__Gammaproteobacteria;o__Burkholderiales;f__Burkholderiaceae;g__SYFN01;s__	N/A	N/A	N/A	N/A	N/A	GCA_005800405.1	d__Bacteria;p__Pseudomonadota;c__Gammaproteobacteria;o__Burkholderiales;f__Burkholderiaceae;g__SYFN01;s__SYFN01 sp005800405	85.48	0.731	d__Bacteria;p__Pseudomonadota;c__Gammaproteobacteria;o__Burkholderiales;f__Burkholderiaceae;g__SYFN01;s__	taxonomic classification defined by topology and ANI	classification based on placement in class-level tree	GCA_021298975.1, s__SYFN01 sp021298975, 95.0, 84.58, 1.0; GCA_018882935.1, s__SYFN01 sp018882935, 95.0, 81.29, 0.192; GCA_903846425.1, s__SYFN01 sp903846425, 95.0, 80.11, 0.077; GCA_010024875.1, s__SYFN01 sp010024875, 95.0, 79.11, 0.346; GCA_021299035.1, s__SYFN01 sp021299035, 95.0, 79.06, 0.231; GCA_021737945.1, s__SYFN01 sp021737945, 95.0, 79.06, 0.154; GCA_016868055.1, s__SYFN01 sp016868055, 95.0, 78.86, 0.192; GCA_945866125.1, s__SYFN01 sp945866125, 95.0, 78.42, 0.269; GCA_945883145.1, s__SYFN01 sp945883145, 95.0, 78.39, 0.077; GCA_900299005.1, s__SYFN01 sp900299005, 95.0, 78.21, 0.269; GCA_903872555.1, s__SYFN01 sp903872555, 95.0, 77.89, 0.154; GCA_903904635.1, s__SYFN01 sp903904635, 95.0, 77.35, 0.154; GCA_023653025.1, s__SYFN01 sp023653025, 95.0, 77.13, 0.423; GCA_021298555.1, s__SYFN01 sp021298555, 95.0, 76.66, 0.192	40.54	11
L1HIL1200293-GF04ESR_3_bin.42	d__Bacteria;p__Bacteroidota;c__Bacteroidia;o__Flavobacteriales;f__Crocinitomicaceae;g__UBA952;s__UBA952 sp021299335	GCA_021299335.1	95	d__Bacteria;p__Bacteroidota;c__Bacteroidia;o__Flavobacteriales;f__Crocinitomicaceae;g__UBA952;s__UBA952 sp021299335	97.82	0.915	GCA_021299335.1	d__Bacteria;p__Bacteroidota;c__Bacteroidia;o__Flavobacteriales;f__Crocinitomicaceae;g__UBA952;s__UBA952 sp021299335	97.82	0.915	d__Bacteria;p__Bacteroidota;c__Bacteroidia;o__Flavobacteriales;f__Crocinitomicaceae;g__UBA952;s__	taxonomic classification defined by topology and ANI	topological placement and ANI have congruent species assignments	GCA_002167775.1, s__UBA952 sp002167775, 95.0, 88.05, 0.014; GCA_903823565.1, s__UBA952 sp903823565, 95.0, 83.4, 0.028; GCA_004295165.1, s__UBA952 sp004295165, 95.0, 83.01, 0.535; GCA_021738405.1, s__UBA952 sp021738405, 95.0, 82.45, 0.732; GCA_002293045.1, s__UBA952 sp002293045, 95.0, 82.21, 0.028; GCA_903935095.1, s__UBA952 sp903935095, 95.0, 81.38, 0.07; GCA_913046365.1, s__UBA952 sp002480215, 95.0, 80.92, 0.028; GCA_009926125.1, s__UBA952 sp009926125, 95.0, 80.22, 0.056; GCA_913031405.1, s__UBA952 sp913031405, 95.0, 80.14, 0.028; GCA_016866255.1, s__UBA952 sp016866255, 95.0, 79.56, 0.042; GCA_009924735.1, s__UBA952 sp009924735, 95.0, 79.56, 0.042; GCA_016872115.1, s__UBA952 sp016872115, 95.0, 79.46, 0.563; GCA_002293185.1, s__UBA952 sp002293185, 95.0, 79.32, 0.507; GCA_023268965.1, s__UBA952 sp023268965, 95.0, 79.25, 0.479; GCA_009925805.1, s__UBA952 sp009925805, 95.0, 78.41, 0.028; GCA_945877045.1, s__UBA952 sp945877045, 95.0, 78.34, 0.056; GCA_018665005.1, s__UBA952 sp018665005, 95.0, 78.23, 0.028; GCA_018883325.1, s__UBA952 sp018883325, 95.0, 78.02, 0.07; GCA_024643545.1, s__UBA952 sp024643545, 95.0, 77.69, 0.085; GCA_945897765.1, s__UBA952 sp945897765, 95.0, 77.69, 0.085; GCA_002478565.1, s__UBA952 sp002478565, 95.0, 77.51, 0.437; GCA_009926905.1, s__UBA952 sp009926905, 95.0, 77.36, 0.085; GCA_903939755.1, s__UBA952 sp903939755, 95.0, 77.12, 0.07; GCA_003512365.1, s__UBA952 sp003512365, 95.0, 77.08, 0.042; GCA_017983465.1, s__UBA952 sp017983465, 95.0, 77.06, 0.099; GCA_024643555.1, s__UBA952 sp024643555, 95.0, 76.99, 0.141; GCA_945882095.1, s__UBA952 sp945882095, 95.0, 76.97, 0.042; GCA_024643725.1, s__UBA952 sp024643725, 95.0, 76.95, 0.183; GCA_945860065.1, s__UBA952 sp945860065, 95.0, 76.93, 0.056; GCA_905480165.1, s__UBA952 sp905480165, 95.0, 76.87, 0.014; GCA_024643365.1, s__UBA952 sp024643365, 95.0, 76.7, 0.113; GCA_021740085.1, s__UBA952 sp021740085, 95.0, 76.67, 0.099; GCA_945863605.1, s__UBA952 sp945863605, 95.0, 76.26, 0.056; GCA_945883825.1, s__UBA952 sp945883825, 95.0, 76.12, 0.042; GCA_903860985.1, s__UBA952 sp903860985, 95.0, 75.92, 0.099; GCA_945902115.1, s__UBA952 sp945902115, 95.0, 75.88, 0.042; GCA_016866375.1, s__UBA952 sp016866375, 95.0, 75.82, 0.028; GCA_016866415.1, s__UBA952 sp016866415, 95.0, 75.77, 0.056; GCA_903901805.1, s__UBA952 sp903901805, 95.0, 75.41, 0.042; GCA_903879765.1, s__UBA952 sp903879765, 95.0, 75.19, 0.042; GCA_016868915.1, s__UBA952 sp016868915, 95.0, 74.64, 0.042; GCA_945863425.1, s__UBA952 sp945863425, 95.0, 74.6, 0.003; GCA_009923965.1, s__UBA952 sp009923965, 95.0, 74.6, 0.028; GCA_022425625.1, s__UBA952 sp022425625, 95.0, 74.6, 0.014; GCA_913020765.1, s__UBA952 sp913020765, 95.0, 74.54, 0.014; GCA_945860455.1, s__UBA952 sp945860455, 95.0, 74.49, 0.014; GCA_011522905.1, s__UBA952 sp011522905, 95.0, 74.49, 0.014; GCA_905182495.1, s__UBA952 sp905182495, 95.0, 74.46, 0.001; GCA_913051935.1, s__UBA952 sp913051935, 95.0, 74.41, 0.014	55.37	11
L1HIL1200293-GF04ESR_3_bin.44	d__Bacteria;p__Bacteroidota;c__Bacteroidia;o__Flavobacteriales;f__Flavobacteriaceae;g__Flavobacterium;s__Flavobacterium sp017989775	GCA_017989775.1	95	d__Bacteria;p__Bacteroidota;c__Bacteroidia;o__Flavobacteriales;f__Flavobacteriaceae;g__Flavobacterium;s__Flavobacterium sp017989775	95.58	0.588	GCA_017989775.1	d__Bacteria;p__Bacteroidota;c__Bacteroidia;o__Flavobacteriales;f__Flavobacteriaceae;g__Flavobacterium;s__Flavobacterium sp017989775	95.58	0.588	d__Bacteria;p__Bacteroidota;c__Bacteroidia;o__Flavobacteriales;f__Flavobacteriaceae;g__Flavobacterium;s__	taxonomic classification defined by topology and ANI	topological placement and ANI have congruent species assignments	GCF_900129545.1, s__Flavobacterium fluvii, 95.0, 84.29, 0.763; GCA_014379405.1, s__Flavobacterium sp014379405, 95.0, 83.51, 0.711; GCA_013823965.1, s__Flavobacterium sp013823965, 95.0, 83.5, 0.68; GCF_002920895.1, s__Flavobacterium alvei, 95.0, 81.62, 0.66; GCF_007097365.1, s__Flavobacterium franklandianum, 95.0, 81.62, 0.577; GCA_022758945.1, s__Flavobacterium sp022758945, 95.0, 80.94, 0.443; GCF_004355225.1, s__Flavobacterium nackdongense, 95.0, 80.93, 0.546; GCA_010365135.1, s__Flavobacterium sp010365135, 95.0, 80.87, 0.474; GCA_945860385.1, s__Flavobacterium psychrophilum_K, 95.0, 80.81, 0.485; GCF_015277675.1, s__Flavobacterium soyangense, 95.0, 80.63, 0.433; GCA_022729635.1, s__Flavobacterium psychrophilum_P, 95.0, 80.44, 0.392; GCA_945874225.1, s__Flavobacterium psychrophilum_M, 95.0, 80.15, 0.495; GCA_002413745.1, s__Flavobacterium sp002413745, 95.0, 79.95, 0.495; GCA_945866505.1, s__Flavobacterium psychrophilum_H, 95.0, 79.84, 0.423; GCA_945878515.1, s__Flavobacterium psychrophilum_I, 95.0, 79.77, 0.423; GCA_903861155.1, s__Flavobacterium sp903861155, 95.0, 79.72, 0.371; GCA_945897545.1, s__Flavobacterium psychrophilum_L, 95.0, 79.63, 0.412; GCA_023259675.1, s__Flavobacterium sp023259675, 95.0, 79.43, 0.268; GCA_017988155.1, s__Flavobacterium sp017988155, 95.0, 79.37, 0.113; GCA_903837025.1, s__Flavobacterium sp903837025, 95.0, 79.22, 0.32; GCA_003449615.1, s__Flavobacterium sp003449615, 95.0, 79.15, 0.433; GCA_012837155.1, s__Flavobacterium sp012837155, 95.0, 78.98, 0.351; GCF_003634755.1, s__Flavobacterium limicola, 95.0, 78.95, 0.258; GCF_003314435.2, s__Flavobacterium petrolei, 95.0, 78.89, 0.258; GCF_004349355.1, s__Flavobacterium cellulosilyticum, 95.0, 78.89, 0.412; GCF_004349085.1, s__Flavobacterium caseinilyticum, 95.0, 78.83, 0.258; GCF_020886055.1, s__Flavobacterium sp020886055, 95.0, 78.77, 0.155; GCF_007097245.1, s__Flavobacterium restrictum, 95.0, 78.74, 0.361; GCF_003097655.1, s__Flavobacterium laiguense, 95.0, 78.7, 0.268; GCF_002754315.1, s__Flavobacterium sp002754315, 95.0, 78.67, 0.33; GCF_003312425.1, s__Flavobacterium psychrolimnae, 95.0, 78.66, 0.289; GCA_024642105.1, s__Flavobacterium sp024642105, 95.0, 78.66, 0.216; GCF_900110375.1, s__Flavobacterium sinopsychrotolerans, 95.0, 78.52, 0.309; GCF_004349315.1, s__Flavobacterium ranwuense, 95.0, 78.52, 0.299; GCA_002280815.1, s__Flavobacterium sp002280815, 95.0, 78.47, 0.34; GCA_017984035.1, s__Flavobacterium sp017984035, 95.0, 78.46, 0.144; GCF_900108015.1, s__Flavobacterium urumqiense, 95.0, 78.46, 0.237; GCF_003350545.1, s__Flavobacterium glaciei, 95.0, 78.4, 0.247; GCF_009711165.2, s__Flavobacterium sp009711165, 95.0, 78.4, 0.186; GCA_024642295.1, s__Flavobacterium sp024642295, 95.0, 78.28, 0.144; GCF_007097385.1, s__Flavobacterium sp007097385, 95.0, 78.28, 0.33; GCF_004368785.1, s__Flavobacterium sp004368785, 95.0, 78.26, 0.186; GCA_002382495.1, s__Flavobacterium sp002382495, 95.0, 78.23, 0.155; GCF_013284035.1, s__Flavobacterium sp003096795, 95.0, 78.22, 0.268; GCF_900129705.1, s__Flavobacterium granuli, 95.0, 78.18, 0.237; GCF_900142885.1, s__Flavobacterium xinjiangense, 95.0, 78.18, 0.268; GCF_002001005.1, s__Flavobacterium sp002001005, 95.0, 78.12, 0.309; GCF_000744835.1, s__Flavobacterium sp000744835, 95.0, 78.1, 0.34; GCF_003097635.1, s__Flavobacterium psychrotolerans, 95.0, 78.09, 0.278; GCF_000812945.1, s__Flavobacterium sp000812945, 95.0, 78.05, 0.34; GCA_945861915.1, s__Flavobacterium psychrophilum_E, 95.0, 78.04, 0.247; GCF_017875765.1, s__Flavobacterium sp017875765, 95.0, 78.02, 0.237; GCF_019351435.1, s__Flavobacterium taihuense, 95.0, 77.99, 0.32; GCF_007097265.1, s__Flavobacterium gawalongense, 95.0, 77.93, 0.381; GCF_006438875.1, s__Flavobacterium pectinovorum_A, 95.0, 77.93, 0.196; GCA_001800905.1, s__Flavobacterium sp001800905, 95.0, 77.92, 0.216; GCF_003254745.1, s__Flavobacterium aquariorum, 95.0, 77.91, 0.32; GCF_009909155.2, s__Flavobacterium undicola, 95.0, 77.9, 0.361; GCF_003634825.1, s__Flavobacterium sp003634825, 95.0, 77.88, 0.227; GCF_015351595.1, s__Flavobacterium sp015351595, 95.0, 77.87, 0.216; GCA_900107365.1, s__Flavobacterium aquidurense, 95.0, 77.87, 0.216; GCF_902506345.1, s__Flavobacterium sp902506345, 95.0, 77.83, 0.247; GCF_900112975.1, s__Flavobacterium xueshanense, 95.0, 77.82, 0.309; GCF_020911885.1, s__Flavobacterium sp020911885, 95.0, 77.81, 0.247; GCF_900107635.1, s__Flavobacterium gillisiae, 95.0, 77.8, 0.216; GCF_001662485.1, s__Flavobacterium succinicans_A, 95.0, 77.78, 0.216; GCF_900111075.1, s__Flavobacterium frigoris, 95.0, 77.77, 0.206; GCF_004349135.1, s__Flavobacterium sandaracinum, 95.0, 77.76, 0.33; GCF_004349195.1, s__Flavobacterium rhamnosiphilum, 95.0, 77.73, 0.309; GCF_008806775.1, s__Flavobacterium luteum, 95.0, 77.68, 0.175; GCF_023278045.1, s__Flavobacterium sp023278045, 95.0, 77.65, 0.186; GCF_000282055.1, s__Flavobacterium sp000282055, 95.0, 77.61, 0.34; GCF_014844035.1, s__Flavobacterium sp014844035, 95.0, 77.58, 0.227; GCF_002754195.1, s__Flavobacterium sp002754195, 95.0, 77.56, 0.216; GCF_000611675.1, s__Flavobacterium succinicans, 95.0, 77.56, 0.206; GCF_009707955.1, s__Flavobacterium sp009707955, 95.0, 77.54, 0.258; GCF_015594725.1, s__Flavobacterium sp015594725, 95.0, 77.42, 0.165; GCF_014305095.1, s__Flavobacterium kayseriense, 95.0, 77.42, 0.155; GCF_020885975.1, s__Flavobacterium sp020885975, 95.0, 77.41, 0.216; GCF_003968755.1, s__Flavobacterium sp003968755, 95.0, 77.35, 0.33; GCF_900187965.1, s__Flavobacterium sp900187965, 95.0, 77.3, 0.216; GCF_020911925.1, s__Flavobacterium sp001027725, 95.0, 77.29, 0.186; GCA_903879875.1, s__Flavobacterium sp903879875, 95.0, 77.27, 0.227; GCF_014305155.1, s__Flavobacterium muglaense, 95.0, 77.26, 0.247; GCF_001529295.1, s__Flavobacterium sp001529295, 95.0, 77.23, 0.175; GCF_900142695.1, s__Flavobacterium xanthum, 95.0, 77.22, 0.299; GCF_000252125.1, s__Flavobacterium frigoris_A, 95.0, 77.15, 0.227; GCF_020991415.1, s__Flavobacterium sp020991415, 95.0, 77.13, 0.278; GCF_020905345.1, s__Flavobacterium sp020905345, 95.0, 77.13, 0.165; GCF_003668995.1, s__Flavobacterium sp003668995, 95.0, 77.11, 0.175; GCA_001507425.1, s__Flavobacterium sp001507425, 95.0, 77.1, 0.227; GCF_001602525.1, s__Flavobacterium chilense, 95.0, 77.04, 0.206; GCA_017997335.1, s__Flavobacterium sp017997335, 95.0, 77.01, 0.258; GCF_007109225.1, s__Flavobacterium sp007109225, 95.0, 77.0, 0.155; GCF_000813005.1, s__Flavobacterium sp000813005, 95.0, 76.91, 0.206; GCF_000737695.1, s__Flavobacterium hydatis, 95.0, 76.74, 0.206; GCF_900106645.1, s__Flavobacterium degerlachei, 95.0, 76.73, 0.247; GCF_009674775.1, s__Flavobacterium sp009674775, 95.0, 76.49, 0.247; GCF_004349145.1, s__Flavobacterium hiemivividum, 95.0, 76.48, 0.206	36.09	11
L1HIL1200293-GF04ESR_3_bin.45	d__Bacteria;p__Bacteroidota;c__Bacteroidia;o__Chitinophagales;f__Saprospiraceae;g__BJGN01;s__BJGN01 sp021299835	GCA_021299835.1	95	d__Bacteria;p__Bacteroidota;c__Bacteroidia;o__Chitinophagales;f__Saprospiraceae;g__BJGN01;s__BJGN01 sp021299835	95.91	0.871	N/A	N/A	N/A	N/A	d__Bacteria;p__Bacteroidota;c__Bacteroidia;o__Chitinophagales;f__Saprospiraceae;g__BJGN01;s__	ANI	topological placement and ANI have incongruent species assignments	GCA_021299835.1, s__BJGN01 sp021299835, 95.0, 95.91, 0.871; GCA_014190515.1, s__BJGN01 sp014190515, 95.0, 95.29, 0.903; GCA_017858735.1, s__BJGN01 sp017858735, 95.0, 92.54, 0.935	40.3	11
L1HIL1200293-GF04ESR_3_bin.6	d__Bacteria;p__Pseudomonadota;c__Alphaproteobacteria;o__Rhizobiales;f__Aestuariivirgaceae;g__Aestuariivirga;s__	N/A	N/A	N/A	N/A	N/A	GCA_945889445.1	d__Bacteria;p__Pseudomonadota;c__Alphaproteobacteria;o__Rhizobiales;f__Aestuariivirgaceae;g__Aestuariivirga;s__Aestuariivirga sp945889445	91.49	0.901	d__Bacteria;p__Pseudomonadota;c__Alphaproteobacteria;o__Rhizobiales;f__Aestuariivirgaceae;g__Aestuariivirga;s__	taxonomic classification defined by topology and ANI	classification based on placement in class-level tree	GCF_003234965.1, s__Aestuariivirga litoralis, 95.0, 85.77, 0.825; GCA_020252395.1, s__Aestuariivirga sp020252395, 95.0, 84.39, 0.756; GCA_020252405.1, s__Aestuariivirga sp020252405, 95.0, 84.15, 0.64; GCA_020252385.1, s__Aestuariivirga sp020252385, 95.0, 82.38, 0.513; GCA_903930095.1, s__Aestuariivirga sp903930095, 95.0, 81.58, 0.533; GCA_900298995.1, s__Aestuariivirga sp900298995, 95.0, 80.57, 0.512; GCA_022842165.1, s__Aestuariivirga sp022842165, 95.0, 80.38, 0.598; GCA_016185245.1, s__Aestuariivirga sp016185245, 95.0, 78.88, 0.407; GCA_016710435.1, s__Aestuariivirga sp016710435, 95.0, 78.07, 0.327; GCA_020161855.1, s__Aestuariivirga sp020161855, 95.0, 78.05, 0.301; GCA_020441605.1, s__Aestuariivirga sp020441605, 95.0, 77.91, 0.303; GCA_016792865.1, s__Aestuariivirga sp016792865, 95.0, 77.84, 0.304; GCA_016792825.1, s__Aestuariivirga sp016792825, 95.0, 77.75, 0.233; GCA_012032065.1, s__Aestuariivirga sp012032065, 95.0, 77.6, 0.252; GCF_015714715.1, s__Aestuariivirga litoralis_A, 95.0, 77.47, 0.191; GCA_014380505.1, s__Aestuariivirga sp014380505, 95.0, 77.4, 0.25; GCA_902826365.1, s__Aestuariivirga sp902826365, 95.0, 77.35, 0.253; GCA_020029455.1, s__Aestuariivirga sp020029455, 95.0, 77.05, 0.199; GCA_023266715.1, s__Aestuariivirga sp023266715, 95.0, 76.94, 0.133; GCA_009885825.1, s__Aestuariivirga sp009885825, 95.0, 76.69, 0.161; GCA_003151375.1, s__Aestuariivirga sp003151375, 95.0, 75.48, 0.029	84.09	11
L1HIL1200294-GF04EGFS_1_bin.1	d__Bacteria;p__Patescibacteria;c__4484-211;o__;f__;g__;s__	N/A	N/A	N/A	N/A	N/A	N/A	N/A	N/A	N/A	d__Bacteria;p__Patescibacteria;c__4484-211;o__;f__;g__;s__	taxonomic novelty determined using RED	classification based on placement in class-level tree	N/A	69.63	11
L1HIL1200294-GF04EGFS_1_bin.10	d__Bacteria;p__Bacteroidota;c__Bacteroidia;o__Flavobacteriales;f__Flavobacteriaceae;g__Flavobacterium;s__	N/A	N/A	N/A	N/A	N/A	GCF_020026925.1	d__Bacteria;p__Bacteroidota;c__Bacteroidia;o__Flavobacteriales;f__Flavobacteriaceae;g__Flavobacterium;s__Flavobacterium hibisci	93.68	0.887	d__Bacteria;p__Bacteroidota;c__Bacteroidia;o__Flavobacteriales;f__Flavobacteriaceae;g__Flavobacterium;s__	taxonomic classification defined by topology and ANI	classification based on placement in class-level tree	GCF_010645075.1, s__Flavobacterium limi, 95.0, 86.64, 0.795; GCF_010645065.1, s__Flavobacterium fluviatile, 95.0, 86.35, 0.719; GCF_003202405.1, s__Flavobacterium hydrophilum, 95.0, 85.94, 0.802; GCF_022802975.1, s__Flavobacterium pectinovorum_B, 95.0, 85.37, 0.681; GCF_010614725.1, s__Flavobacterium ajazii, 95.0, 85.11, 0.719; GCF_903819435.1, s__Flavobacterium salmonis, 95.0, 85.11, 0.749; GCF_003202435.1, s__Flavobacterium cheongpyeongense, 95.0, 84.31, 0.696; GCF_000282055.1, s__Flavobacterium sp000282055, 95.0, 82.22, 0.643; GCF_001428525.1, s__Flavobacterium sp001428525, 95.0, 82.15, 0.596; GCF_003385895.1, s__Flavobacterium cutihirudinis, 95.0, 82.08, 0.526; GCF_900182645.1, s__Flavobacterium resistens, 95.0, 82.08, 0.559; GCF_013388355.1, s__Flavobacterium sp013388355, 95.0, 81.98, 0.424; GCF_018383905.1, s__Flavobacterium branchiicola, 95.0, 81.94, 0.538; GCF_017352115.1, s__Flavobacterium endoglycinae, 95.0, 81.93, 0.571; GCF_903819335.1, s__Flavobacterium panici, 95.0, 81.92, 0.597; GCF_000745775.1, s__Flavobacterium sp000745775, 95.0, 81.92, 0.557; GCF_003254545.1, s__Flavobacterium tistrianum, 95.0, 81.92, 0.525; GCF_014207905.1, s__Flavobacterium notoginsengisoli, 95.0, 81.91, 0.543; GCF_023656565.1, s__Flavobacterium tyrosinilyticum, 95.0, 81.84, 0.54; GCF_021245985.1, s__Flavobacterium soyae, 95.0, 81.83, 0.591; GCF_003254625.1, s__Flavobacterium ginsenosidimutans, 95.0, 81.82, 0.557; GCF_000425445.1, s__Flavobacterium denitrificans, 95.0, 81.81, 0.557; GCF_002303885.1, s__Flavobacterium sp002303885, 95.0, 81.8, 0.554; GCF_003254565.1, s__Flavobacterium nitrogenifigens, 95.0, 81.8, 0.543; GCF_020026915.1, s__Flavobacterium sp020026915, 95.0, 81.76, 0.569; GCF_001602525.1, s__Flavobacterium chilense, 95.0, 81.76, 0.569; GCF_009707955.1, s__Flavobacterium sp009707955, 95.0, 81.76, 0.601; GCA_017744675.1, s__Flavobacterium sp017744675, 95.0, 81.76, 0.544; GCF_019308285.1, s__Flavobacterium quisquiliarum, 95.0, 81.75, 0.569; GCF_009711135.1, s__Flavobacterium sp009711135, 95.0, 81.75, 0.557; GCF_016405855.1, s__Flavobacterium sp002399805, 95.0, 81.73, 0.554; GCF_900142715.1, s__Flavobacterium pectinovorum, 95.0, 81.73, 0.628; GCF_001879205.1, s__Flavobacterium johnsoniae_A, 95.0, 81.73, 0.579; GCF_007341385.1, s__Flavobacterium daemonense, 95.0, 81.73, 0.521; GCF_024171645.1, s__Flavobacterium sp024171645, 95.0, 81.72, 0.615; GCF_024649945.1, s__Flavobacterium panacis, 95.0, 81.72, 0.555; GCF_900129795.1, s__Flavobacterium sp900129795, 95.0, 81.69, 0.613; GCF_016735615.1, s__Flavobacterium sp016735615, 95.0, 81.66, 0.549; GCF_023272795.1, s__Flavobacterium sp023272795, 95.0, 81.64, 0.545; GCF_004362055.1, s__Flavobacterium sp004362055, 95.0, 81.64, 0.545; GCF_003105115.1, s__Flavobacterium sp003105115, 95.0, 81.64, 0.558; GCF_900112575.1, s__Flavobacterium phragmitis, 95.0, 81.62, 0.563; GCF_003122385.1, s__Flavobacterium crocinum, 95.0, 81.62, 0.575; GCF_014844035.1, s__Flavobacterium sp014844035, 95.0, 81.62, 0.601; GCF_015351595.1, s__Flavobacterium sp015351595, 95.0, 81.61, 0.566; GCA_900107365.1, s__Flavobacterium aquidurense, 95.0, 81.6, 0.571; GCF_002217355.1, s__Flavobacterium oncorhynchi, 95.0, 81.6, 0.53; GCF_900142735.1, s__Flavobacterium saccharophilum, 95.0, 81.6, 0.574; GCF_004362015.1, s__Flavobacterium sp004362015, 95.0, 81.59, 0.588; GCF_003946915.1, s__Flavobacterium ustbae, 95.0, 81.59, 0.531; GCA_001507425.1, s__Flavobacterium sp001507425, 95.0, 81.59, 0.595; GCF_003254585.1, s__Flavobacterium sharifuzzamanii, 95.0, 81.58, 0.543; GCF_004119495.1, s__Flavobacterium sp004119495, 95.0, 81.57, 0.532; GCF_004352915.1, s__Flavobacterium zhairuonense, 95.0, 81.57, 0.553; GCA_002482975.1, s__Flavobacterium sp002482975, 95.0, 81.56, 0.58; GCF_020905295.1, s__Flavobacterium sp020905295, 95.0, 81.55, 0.599; GCF_020805785.1, s__Flavobacterium chungbukense, 95.0, 81.5, 0.565; GCF_000708595.2, s__Flavobacterium sp000708595, 95.0, 81.47, 0.569; GCF_004368785.1, s__Flavobacterium sp004368785, 95.0, 81.46, 0.572; GCF_001404985.1, s__Flavobacterium aquidurense_B, 95.0, 81.46, 0.57; GCF_001427905.1, s__Flavobacterium sp001427905, 95.0, 81.42, 0.605; GCF_002217395.1, s__Flavobacterium plurextorum, 95.0, 81.41, 0.529; GCF_902804475.1, s__Flavobacterium bizetiae, 95.0, 81.4, 0.559; GCF_017833415.1, s__Flavobacterium sp017833415, 95.0, 81.4, 0.594; GCF_020991455.1, s__Flavobacterium sp020991455, 95.0, 81.32, 0.576; GCF_006438875.1, s__Flavobacterium pectinovorum_A, 95.0, 81.29, 0.563; GCF_001975985.1, s__Flavobacterium sp001975985, 95.0, 81.28, 0.565; GCF_001422725.1, s__Flavobacterium sp001422725, 95.0, 81.28, 0.575; GCF_002754195.1, s__Flavobacterium sp002754195, 95.0, 81.27, 0.585; GCF_001686925.1, s__Flavobacterium piscis, 95.0, 81.26, 0.576; GCF_000832125.1, s__Flavobacterium hibernum, 95.0, 81.25, 0.524; GCA_004296145.1, s__Flavobacterium sp004296145, 95.0, 81.23, 0.471; GCF_009664855.1, s__Flavobacterium sp009664855, 95.0, 81.23, 0.588; GCF_004339525.1, s__Flavobacterium sp004339525, 95.0, 81.21, 0.586; GCF_009789235.1, s__Flavobacterium hydrocarbonoxydans, 95.0, 81.19, 0.565; GCF_018380615.1, s__Flavobacterium psychroterrae, 95.0, 81.19, 0.58; GCA_900129595.1, s__Flavobacterium frigidimaris, 95.0, 81.19, 0.566; GCF_002217475.1, s__Flavobacterium tructae, 95.0, 81.16, 0.478; GCF_900187965.1, s__Flavobacterium sp900187965, 95.0, 81.16, 0.582; GCF_002217435.1, s__Flavobacterium reichenbachii, 95.0, 81.14, 0.571; GCF_004634245.1, s__Flavobacterium foetidum, 95.0, 81.13, 0.54; GCF_902804485.1, s__Flavobacterium collinsii, 95.0, 81.11, 0.474; GCA_023251135.1, s__Flavobacterium sp023251135, 95.0, 81.02, 0.479; GCF_903469665.1, s__Flavobacterium sp903469665, 95.0, 80.97, 0.46; GCF_020991415.1, s__Flavobacterium sp020991415, 95.0, 80.93, 0.547; GCF_004345565.1, s__Flavobacterium circumlabens, 95.0, 80.92, 0.543; GCF_002222055.1, s__Flavobacterium araucananum, 95.0, 80.91, 0.522; GCF_009674775.1, s__Flavobacterium sp009674775, 95.0, 80.91, 0.554; GCF_009711165.2, s__Flavobacterium sp009711165, 95.0, 80.9, 0.562; GCF_003996965.1, s__Flavobacterium cupreum, 95.0, 80.85, 0.525; GCF_011751075.1, s__Flavobacterium sp011751075, 95.0, 80.78, 0.478; GCF_002217285.1, s__Flavobacterium hercynium, 95.0, 80.71, 0.479; GCF_020911925.1, s__Flavobacterium sp001027725, 95.0, 80.69, 0.478; GCF_017948595.1, s__Flavobacterium geliluteum, 95.0, 80.41, 0.46; GCF_000813005.1, s__Flavobacterium sp000813005, 95.0, 79.4, 0.382; GCF_003668995.1, s__Flavobacterium sp003668995, 95.0, 79.34, 0.372; GCF_015594725.1, s__Flavobacterium sp015594725, 95.0, 79.28, 0.341; GCF_000737695.1, s__Flavobacterium hydatis, 95.0, 79.2, 0.391; GCF_020905345.1, s__Flavobacterium sp020905345, 95.0, 79.15, 0.371	92.12	11
L1HIL1200294-GF04EGFS_1_bin.11	d__Bacteria;p__Patescibacteria;c__Saccharimonadia;o__Saccharimonadales;f__UBA4665;g__;s__	N/A	N/A	N/A	N/A	N/A	N/A	N/A	N/A	N/A	d__Bacteria;p__Patescibacteria;c__Saccharimonadia;o__Saccharimonadales;f__UBA4665;g__;s__	taxonomic classification fully defined by topology	classification based on placement in class-level tree	N/A	54.76	11
L1HIL1200294-GF04EGFS_1_bin.12	d__Bacteria;p__Pseudomonadota;c__Gammaproteobacteria;o__Pseudomonadales;f__Cellvibrionaceae;g__UBA5868;s__	N/A	N/A	N/A	N/A	N/A	GCA_002432095.1	d__Bacteria;p__Pseudomonadota;c__Gammaproteobacteria;o__Pseudomonadales;f__Cellvibrionaceae;g__UBA5868;s__UBA5868 sp002432095	84.6	0.822	d__Bacteria;p__Pseudomonadota;c__Gammaproteobacteria;o__Pseudomonadales;f__Cellvibrionaceae;g__UBA5868;s__	taxonomic classification defined by topology and ANI	classification based on placement in class-level tree	GCA_023416875.1, s__UBA5868 sp023416875, 95.0, 79.1, 0.295; GCA_024707385.1, s__UBA5868 sp024707385, 95.0, 79.05, 0.488; GCF_014336955.1, s__UBA5868 sp014336955, 95.0, 78.22, 0.297; GCA_002432555.1, s__UBA5868 sp002432555, 95.0, 77.47, 0.134	65.14	11
L1HIL1200294-GF04EGFS_1_bin.13	d__Bacteria;p__Bacteroidota;c__Bacteroidia;o__CAILMK01;f__CAILMK01;g__;s__	N/A	N/A	N/A	N/A	N/A	N/A	N/A	N/A	N/A	d__Bacteria;p__Bacteroidota;c__Bacteroidia;o__CAILMK01;f__CAILMK01;g__;s__	taxonomic novelty determined using RED	classification based on placement in class-level tree	N/A	97.62	11
L1HIL1200294-GF04EGFS_1_bin.14	d__Bacteria;p__Verrucomicrobiota;c__Verrucomicrobiae;o__Opitutales;f__Opitutaceae;g__Nibricoccus;s__	N/A	N/A	N/A	N/A	N/A	GCF_002310495.1	d__Bacteria;p__Verrucomicrobiota;c__Verrucomicrobiae;o__Opitutales;f__Opitutaceae;g__Nibricoccus;s__Nibricoccus aquaticus	77.89	0.16	d__Bacteria;p__Verrucomicrobiota;c__Verrucomicrobiae;o__Opitutales;f__Opitutaceae;g__Nibricoccus;s__	taxonomic classification defined by topology and ANI	classification based on placement in class-level tree	N/A	36.33	11
L1HIL1200294-GF04EGFS_1_bin.20	d__Bacteria;p__Pseudomonadota;c__Gammaproteobacteria;o__Steroidobacterales;f__Steroidobacteraceae;g__JAAYXG01;s__	N/A	N/A	N/A	N/A	N/A	N/A	N/A	N/A	N/A	d__Bacteria;p__Pseudomonadota;c__Gammaproteobacteria;o__Steroidobacterales;f__Steroidobacteraceae;g__JAAYXG01;s__	taxonomic novelty determined using RED	classification based on placement in class-level tree	N/A	32.93	11
L1HIL1200294-GF04EGFS_1_bin.27	d__Bacteria;p__Bacteroidota;c__Bacteroidia;o__Chitinophagales;f__Chitinophagaceae;g__Flavipsychrobacter;s__	N/A	N/A	N/A	N/A	N/A	GCA_017849575.1	d__Bacteria;p__Bacteroidota;c__Bacteroidia;o__Chitinophagales;f__Chitinophagaceae;g__Flavipsychrobacter;s__Flavipsychrobacter sp017849575	77.43	0.199	d__Bacteria;p__Bacteroidota;c__Bacteroidia;o__Chitinophagales;f__Chitinophagaceae;g__Flavipsychrobacter;s__	taxonomic classification defined by topology and ANI	classification based on placement in class-level tree	GCA_001897835.1, s__Flavipsychrobacter sp001897835, 95.0, 77.41, 0.08; GCA_023426425.1, s__Flavipsychrobacter sp023426425, 95.0, 77.12, 0.088; GCA_013288285.1, s__Flavipsychrobacter sp013288285, 95.0, 77.07, 0.035; GCA_018267795.1, s__Flavipsychrobacter sp018267795, 95.0, 77.01, 0.059; GCA_020636505.1, s__Flavipsychrobacter sp020636505, 95.0, 76.98, 0.043; GCA_023409975.1, s__Flavipsychrobacter sp023409975, 95.0, 76.94, 0.08; GCA_018267875.1, s__Flavipsychrobacter sp018267875, 95.0, 76.89, 0.106; GCA_018267955.1, s__Flavipsychrobacter sp018267955, 95.0, 76.84, 0.099; GCA_016786665.1, s__Flavipsychrobacter sp016786665, 95.0, 76.84, 0.044; GCA_018267925.1, s__Flavipsychrobacter sp018267925, 95.0, 76.59, 0.089; GCA_945902755.1, s__Flavipsychrobacter stenotrophus_A, 95.0, 76.57, 0.023; GCA_021156265.1, s__Flavipsychrobacter sp021156265, 95.0, 76.56, 0.067; GCA_016786615.1, s__Flavipsychrobacter sp016786615, 95.0, 76.55, 0.075; GCA_004144175.1, s__Flavipsychrobacter sp004144175, 95.0, 76.54, 0.083; GCA_902168085.1, s__Flavipsychrobacter sp902168085, 95.0, 76.52, 0.095; GCA_013285595.1, s__Flavipsychrobacter sp013285595, 95.0, 76.51, 0.029; GCA_013286485.1, s__Flavipsychrobacter sp013286485, 95.0, 76.51, 0.05; GCA_903882805.1, s__Flavipsychrobacter sp903882805, 95.0, 76.49, 0.036; GCA_018267915.1, s__Flavipsychrobacter sp018267915, 95.0, 76.48, 0.07; GCA_903853805.1, s__Flavipsychrobacter sp903853805, 95.0, 76.47, 0.085; GCA_024508935.1, s__Flavipsychrobacter sp024508935, 95.0, 76.46, 0.091; GCA_023418315.1, s__Flavipsychrobacter sp023418315, 95.0, 76.45, 0.11; GCA_021151685.1, s__Flavipsychrobacter sp021151685, 95.0, 76.45, 0.03; GCF_003236175.1, s__Flavipsychrobacter soli, 95.0, 76.44, 0.095; GCA_001897855.1, s__Flavipsychrobacter sp001897855, 95.0, 76.44, 0.084; GCA_002483105.1, s__Flavipsychrobacter sp002483105, 95.0, 76.38, 0.062; GCA_018604165.1, s__Flavipsychrobacter sp018604165, 95.0, 76.38, 0.068; GCA_903829015.1, s__Flavipsychrobacter sp903829015, 95.0, 76.28, 0.053; GCA_900299255.1, s__Flavipsychrobacter sp900299255, 95.0, 76.27, 0.04; GCA_002421685.1, s__Flavipsychrobacter sp002421685, 95.0, 76.27, 0.057; GCA_016786565.1, s__Flavipsychrobacter sp016786565, 95.0, 76.24, 0.038; GCA_002336915.1, s__Flavipsychrobacter sp002336915, 95.0, 76.24, 0.05; GCA_903839875.1, s__Flavipsychrobacter sp903839875, 95.0, 76.22, 0.044; GCA_903905065.1, s__Flavipsychrobacter sp903905065, 95.0, 76.22, 0.048; GCA_903824665.1, s__Flavipsychrobacter sp903824665, 95.0, 76.21, 0.037; GCA_903903635.1, s__Flavipsychrobacter sp903903635, 95.0, 76.21, 0.042; GCA_903877645.1, s__Flavipsychrobacter sp903877645, 95.0, 76.21, 0.058; GCA_002127285.1, s__Flavipsychrobacter sp002127285, 95.0, 76.16, 0.08; GCA_021740995.1, s__Flavipsychrobacter sp021740995, 95.0, 76.16, 0.036; GCA_014879545.1, s__Flavipsychrobacter sp014879545, 95.0, 76.15, 0.034; GCA_019454705.1, s__Flavipsychrobacter sp019454705, 95.0, 76.14, 0.045; GCA_020636495.1, s__Flavipsychrobacter sp020636495, 95.0, 76.1, 0.048; GCA_002337045.1, s__Flavipsychrobacter sp002337045, 95.0, 76.07, 0.07; GCA_903887415.1, s__Flavipsychrobacter sp903887415, 95.0, 76.07, 0.047; GCA_019638495.1, s__Flavipsychrobacter sp019638495, 95.0, 76.06, 0.039; GCA_017303395.1, s__Flavipsychrobacter sp017303395, 95.0, 76.06, 0.08; GCA_002389765.1, s__Flavipsychrobacter sp002389765, 95.0, 76.06, 0.073; GCA_018267965.1, s__Flavipsychrobacter sp018267965, 95.0, 76.05, 0.075; GCA_021155965.1, s__Flavipsychrobacter sp021155965, 95.0, 76.05, 0.06; GCF_002954265.1, s__Flavipsychrobacter stenotrophus, 95.0, 76.05, 0.043; GCA_013286835.1, s__Flavipsychrobacter sp013286835, 95.0, 76.0, 0.039; GCA_903904855.1, s__Flavipsychrobacter sp903904855, 95.0, 75.99, 0.05; GCA_023436685.1, s__Flavipsychrobacter sp023436685, 95.0, 75.97, 0.072; GCA_903835145.1, s__Flavipsychrobacter sp903835145, 95.0, 75.94, 0.028; GCA_903906615.1, s__Flavipsychrobacter sp903906615, 95.0, 75.93, 0.034; GCA_013288445.1, s__Flavipsychrobacter sp013288445, 95.0, 75.91, 0.032; GCA_903821975.1, s__Flavipsychrobacter sp903821975, 95.0, 75.91, 0.038; GCA_013285905.1, s__Flavipsychrobacter sp013285905, 95.0, 75.9, 0.043; GCA_903835005.1, s__Flavipsychrobacter sp903835005, 95.0, 75.89, 0.05; GCA_903905685.1, s__Flavipsychrobacter sp903905685, 95.0, 75.82, 0.012; GCA_903882965.1, s__Flavipsychrobacter sp903882965, 95.0, 75.82, 0.051; GCA_903929655.1, s__Flavipsychrobacter sp903929655, 95.0, 75.8, 0.056; GCA_903881585.1, s__Flavipsychrobacter sp903881585, 95.0, 75.79, 0.041; GCA_903887005.1, s__Flavipsychrobacter sp903887005, 95.0, 75.78, 0.056; GCA_013815385.1, s__Flavipsychrobacter sp013815385, 95.0, 75.77, 0.058; GCA_903926605.1, s__Flavipsychrobacter sp903926605, 95.0, 75.65, 0.023; GCA_014377675.1, s__Flavipsychrobacter sp014377675, 95.0, 75.59, 0.025; GCA_903929195.1, s__Flavipsychrobacter sp903929195, 95.0, 75.55, 0.033; GCA_903916555.1, s__Flavipsychrobacter sp903916555, 95.0, 75.51, 0.032; GCA_002423665.1, s__Flavipsychrobacter sp002423665, 95.0, 75.42, 0.035; GCA_903851455.1, s__Flavipsychrobacter sp903851455, 95.0, 75.29, 0.028; GCA_903912435.1, s__Flavipsychrobacter sp903912435, 95.0, 75.12, 0.021	97.91	11
L1HIL1200294-GF04EGFS_1_bin.29	d__Bacteria;p__Bacteroidota;c__Bacteroidia;o__Cytophagales;f__Hymenobacteraceae;g__Pontibacter;s__	N/A	N/A	N/A	N/A	N/A	GCF_009931655.1	d__Bacteria;p__Bacteroidota;c__Bacteroidia;o__Cytophagales;f__Hymenobacteraceae;g__Pontibacter;s__Pontibacter russatus	91.57	0.945	d__Bacteria;p__Bacteroidota;c__Bacteroidia;o__Cytophagales;f__Hymenobacteraceae;g__Pontibacter;s__	taxonomic classification defined by topology and ANI	classification based on placement in class-level tree	GCF_022601975.1, s__Pontibacter sp022601975, 95.0, 80.09, 0.528; GCF_001907195.1, s__Pontibacter flavimaris, 95.0, 79.15, 0.429; GCF_003054055.1, s__Pontibacter mucosus, 95.0, 79.1, 0.356; GCF_003585765.1, s__Pontibacter actiniarum, 95.0, 79.04, 0.417; GCF_000373265.1, s__Pontibacter roseus, 95.0, 78.69, 0.258; GCF_003367245.1, s__Pontibacter diazotrophicus, 95.0, 78.58, 0.46; GCF_006385705.1, s__Pontibacter mangrovi, 95.0, 78.57, 0.35; GCF_010015475.1, s__Pontibacter pamirensis, 95.0, 78.5, 0.472; GCF_022758235.1, s__Pontibacter sp022758235, 95.0, 78.47, 0.325; GCF_900113285.1, s__Pontibacter chinhatensis, 95.0, 78.37, 0.374; GCF_001611675.1, s__Pontibacter akesuensis, 95.0, 78.28, 0.356; GCF_014638845.1, s__Pontibacter amylolyticus, 95.0, 78.28, 0.307; GCF_023630205.1, s__Pontibacter ruber, 95.0, 78.25, 0.245; GCF_000973725.1, s__Pontibacter korlensis, 95.0, 78.11, 0.215; GCF_015686655.1, s__Pontibacter sp015686655, 95.0, 78.02, 0.227; GCF_900156345.1, s__Pontibacter indicus, 95.0, 77.98, 0.294; GCF_015694705.1, s__Pontibacter sp015694705, 95.0, 77.96, 0.331; GCF_003284895.1, s__Pontibacter arcticus, 95.0, 77.87, 0.11; GCF_002846395.1, s__Pontibacter ramchanderi, 95.0, 77.83, 0.196; GCF_014773225.1, s__Pontibacter aquaedesilientis, 95.0, 77.65, 0.252; GCF_003096355.1, s__Pontibacter virosus, 95.0, 77.65, 0.239; GCF_014306105.1, s__Pontibacter cellulosilyticus, 95.0, 77.62, 0.221; GCF_010092985.1, s__Pontibacter pudoricolor, 95.0, 77.62, 0.153; GCF_024171605.1, s__Pontibacter sp024171605, 95.0, 77.61, 0.258; GCF_014212495.1, s__Pontibacter sp014212495, 95.0, 77.58, 0.233; GCF_900188175.1, s__Pontibacter ummariensis, 95.0, 77.54, 0.399; GCF_020907245.1, s__Pontibacter sp020907245, 95.0, 77.51, 0.172; GCF_019336435.1, s__Pontibacter populi, 95.0, 77.5, 0.147; GCF_020907275.1, s__Pontibacter silvestris, 95.0, 77.49, 0.117; GCF_900156415.1, s__Pontibacter lucknowensis, 95.0, 77.48, 0.202; GCF_019443125.1, s__Pontibacter aydingkolensis, 95.0, 77.47, 0.221; GCF_010119545.1, s__Pontibacter fetidus, 95.0, 77.46, 0.172; GCF_003576375.1, s__Pontibacter oryzae, 95.0, 77.44, 0.239; GCF_022758145.1, s__Pontibacter sp022758145, 95.0, 77.41, 0.184; GCF_019599265.1, s__Pontibacter sp019599265, 95.0, 77.37, 0.209; GCF_023630255.1, s__Pontibacter deserti, 95.0, 76.9, 0.117; GCF_010686685.1, s__Pontibacter burrus, 95.0, 76.82, 0.202	32.67	11
L1HIL1200294-GF04EGFS_1_bin.3	d__Bacteria;p__Bacteroidota;c__Bacteroidia;o__Chitinophagales;f__Chitinophagaceae;g__;s__	N/A	N/A	N/A	N/A	N/A	N/A	N/A	N/A	N/A	d__Bacteria;p__Bacteroidota;c__Bacteroidia;o__Chitinophagales;f__Chitinophagaceae;g__;s__	taxonomic novelty determined using RED	classification based on placement in class-level tree	N/A	90.25	11
L1HIL1200294-GF04EGFS_1_bin.30	d__Bacteria;p__Bacteroidota;c__Bacteroidia;o__Cytophagales;f__Hymenobacteraceae;g__JAFADQ01;s__	N/A	N/A	N/A	N/A	N/A	GCA_023424725.1	d__Bacteria;p__Bacteroidota;c__Bacteroidia;o__Cytophagales;f__Hymenobacteraceae;g__JAFADQ01;s__JAFADQ01 sp023424725	79.91	0.375	d__Bacteria;p__Bacteroidota;c__Bacteroidia;o__Cytophagales;f__Hymenobacteraceae;g__JAFADQ01;s__	taxonomic classification defined by topology and ANI	classification based on placement in class-level tree	N/A	42.86	11
L1HIL1200294-GF04EGFS_1_bin.33	d__Bacteria;p__Bacteroidota;c__Bacteroidia;o__Cytophagales;f__;g__;s__	N/A	N/A	N/A	N/A	N/A	N/A	N/A	N/A	N/A	d__Bacteria;p__Bacteroidota;c__Bacteroidia;o__Cytophagales;f__;g__;s__	taxonomic classification fully defined by topology	classification based on placement in class-level tree	N/A	88.34	11
L1HIL1200294-GF04EGFS_1_bin.34	d__Bacteria;p__Bacteroidota;c__Bacteroidia;o__Sphingobacteriales;f__Sphingobacteriaceae;g__Pelobium;s__Pelobium manganitolerans	GCF_003609575.1	95	d__Bacteria;p__Bacteroidota;c__Bacteroidia;o__Sphingobacteriales;f__Sphingobacteriaceae;g__Pelobium;s__Pelobium manganitolerans	98.48	0.908	GCF_003609575.1	d__Bacteria;p__Bacteroidota;c__Bacteroidia;o__Sphingobacteriales;f__Sphingobacteriaceae;g__Pelobium;s__Pelobium manganitolerans	98.48	0.908	d__Bacteria;p__Bacteroidota;c__Bacteroidia;o__Sphingobacteriales;f__Sphingobacteriaceae;g__Pelobium;s__	taxonomic classification defined by topology and ANI	topological placement and ANI have congruent species assignments	GCF_000302595.1, s__Pelobium arcticum, 95.0, 78.06, 0.306; GCA_014763615.1, s__Pelobium sp014763615, 95.0, 77.55, 0.15; GCA_018828585.1, s__Pelobium sp018828585, 95.0, 77.53, 0.131; GCF_016623585.1, s__Pelobium segetis, 95.0, 77.41, 0.185; GCA_014378105.1, s__Pelobium sp014378105, 95.0, 77.37, 0.119; GCF_001652725.1, s__Pelobium psychrophilum, 95.0, 77.35, 0.157; GCF_005116455.1, s__Pelobium cryophilus, 95.0, 77.31, 0.172; GCF_009674685.1, s__Pelobium puniceum, 95.0, 77.19, 0.126; GCF_000425145.1, s__Pelobium glucosidilyticum, 95.0, 77.07, 0.123; GCF_008195825.1, s__Pelobium aquae, 95.0, 77.0, 0.144; GCF_000190735.1, s__Pelobium saltans, 95.0, 76.91, 0.072; GCA_002483235.1, s__Pelobium glucosidilyticum_B, 95.0, 76.8, 0.138; GCA_004293485.1, s__Pelobium sp004293485, 95.0, 76.78, 0.099; GCA_004294495.1, s__Pelobium sp004294495, 95.0, 76.67, 0.114; GCA_014378285.1, s__Pelobium sp014378285, 95.0, 76.63, 0.16; GCA_004292865.1, s__Pelobium sp004292865, 95.0, 76.59, 0.111; GCA_013298995.1, s__Pelobium sp013298995, 95.0, 76.58, 0.105	90.55	11
L1HIL1200294-GF04EGFS_1_bin.35	d__Bacteria;p__Bacteroidota;c__Bacteroidia;o__Flavobacteriales;f__Flavobacteriaceae;g__Salinimicrobium;s__	N/A	N/A	N/A	N/A	N/A	GCF_014651535.1	d__Bacteria;p__Bacteroidota;c__Bacteroidia;o__Flavobacteriales;f__Flavobacteriaceae;g__Salinimicrobium;s__Salinimicrobium marinum	78.33	0.101	d__Bacteria;p__Bacteroidota;c__Bacteroidia;o__Flavobacteriales;f__Flavobacteriaceae;g__Salinimicrobium;s__	taxonomic classification defined by topology and ANI	classification based on placement in class-level tree	GCF_000424665.1, s__Salinimicrobium terrae, 95.0, 77.39, 0.111; GCF_000423585.1, s__Salinimicrobium xinjiangense, 95.0, 77.0, 0.111; GCF_900102915.1, s__Salinimicrobium catena, 95.0, 76.95, 0.152; GCF_900215295.1, s__Salinimicrobium sediminis, 95.0, 76.85, 0.152; GCA_024635665.1, s__Salinimicrobium sp024635665, 95.0, 76.77, 0.111; GCA_012038135.1, s__Salinimicrobium nanhaiense, 95.0, 76.59, 0.172; GCF_020866905.1, s__Salinimicrobium sp020866905, 95.0, 76.28, 0.131	30.86	11
L1HIL1200294-GF04EGFS_1_bin.36	d__Bacteria;p__Actinomycetota;c__Actinomycetia;o__Actinomycetales;f__Microbacteriaceae;g__Microbacterium;s__	N/A	N/A	N/A	N/A	N/A	N/A	N/A	N/A	N/A	d__Bacteria;p__Actinomycetota;c__Actinomycetia;o__Actinomycetales;f__Microbacteriaceae;g__Microbacterium;s__	taxonomic classification defined by topology and ANI	classification based on placement in class-level tree	GCF_014836945.1, s__Microbacterium commune, 95.0, 88.15, 0.922; GCA_002837415.1, s__Microbacterium sp002837415, 95.0, 86.97, 0.859; GCF_016907315.1, s__Microbacterium esteraromaticum, 95.0, 86.91, 0.875; GCF_014084045.1, s__Microbacterium esteraromaticum_D, 95.0, 86.82, 0.781; GCF_015040615.1, s__Microbacterium sp015040615, 95.0, 83.81, 0.797; GCA_001897945.1, s__Microbacterium sp001897945, 95.0, 83.67, 0.703; GCF_022637555.1, s__Microbacterium sp022637555, 95.0, 83.32, 0.75; GCF_009758255.1, s__Microbacterium sp009758255, 95.0, 82.88, 0.734; GCF_017355365.1, s__Microbacterium sp017355365, 95.0, 82.7, 0.719; GCF_900163815.1, s__Microbacterium esteraromaticum_B, 95.0, 82.63, 0.562; GCF_017303215.1, s__Microbacterium esteraromaticum_C, 95.0, 82.6, 0.703; GCF_903645325.1, s__Microbacterium ihumii, 95.0, 82.58, 0.672; GCF_024971095.1, s__Microbacterium sp024971095, 95.0, 82.54, 0.609; GCF_003387575.1, s__Microbacterium bovistercoris, 95.0, 82.54, 0.75; GCF_021582875.1, s__Microbacterium sp021582875, 95.0, 82.5, 0.703; GCF_015277895.1, s__Microbacterium sp015277895, 95.0, 82.43, 0.594; GCF_007988825.1, s__Microbacterium aerolatum, 95.0, 82.39, 0.656; GCF_015354505.1, s__Microbacterium sp015354505, 95.0, 82.38, 0.703; GCF_904831005.1, s__Microbacterium hydrocarbonoxydans_B, 95.0, 82.33, 0.609; GCF_018224615.1, s__Microbacterium paraoxydans_B, 95.0, 82.29, 0.594; GCA_018268435.1, s__Microbacterium sp018268435, 95.0, 82.29, 0.531; GCA_018268515.1, s__Microbacterium sp018268515, 95.0, 82.27, 0.594; GCF_001262495.1, s__Microbacterium sp001262495, 95.0, 82.25, 0.578; GCF_017939615.1, s__Microbacterium sp017939615, 95.0, 82.22, 0.625; GCA_008868125.1, s__Microbacterium maritypicum, 95.0, 82.2, 0.578; GCF_001423485.1, s__Microbacterium sp001423485, 95.0, 82.17, 0.625; GCF_013409745.1, s__Microbacterium pseudoresistens, 95.0, 82.17, 0.531; GCF_918698005.1, s__Microbacterium sp918698005, 95.0, 82.1, 0.609; GCA_019510305.1, s__Microbacterium sp019510305, 95.0, 82.1, 0.672; GCF_023703415.1, s__Microbacterium sp017306305, 95.0, 82.04, 0.594; GCA_018268455.1, s__Microbacterium sp018268455, 95.0, 82.04, 0.562; GCF_001889265.1, s__Microbacterium sp001889265, 95.0, 82.01, 0.625; GCF_011752045.1, s__Microbacterium sp001639925, 95.0, 82.0, 0.766; GCF_002979415.1, s__Microbacterium sp002979415, 95.0, 82.0, 0.734; GCF_000956475.1, s__Microbacterium hydrocarbonoxydans_A, 95.0, 81.99, 0.703; GCF_006540085.1, s__Microbacterium oxydans, 95.0, 81.99, 0.578; GCF_003075395.1, s__Microbacterium sp003075395, 95.0, 81.99, 0.703; GCF_022627955.1, s__Microbacterium sp022627955, 95.0, 81.98, 0.641; GCF_006385575.1, s__Microbacterium foliorum_B, 95.0, 81.91, 0.625; GCF_008271365.1, s__Microbacterium sp008271365, 95.0, 81.91, 0.594; GCF_900105205.1, s__Microbacterium hydrocarbonoxydans, 95.0, 81.9, 0.688; GCF_001650405.1, s__Microbacterium sp001650405, 95.0, 81.9, 0.609; GCF_000956505.1, s__Microbacterium azadirachtae_A, 95.0, 81.89, 0.594; GCF_019056515.1, s__Microbacterium sp001595495, 95.3631, 81.88, 0.609; GCF_017876435.1, s__Microbacterium phyllosphaerae, 95.0, 81.87, 0.688; GCF_023101185.1, s__Microbacterium sp017405925, 95.0, 81.87, 0.688; GCF_904066215.1, s__Microbacterium sp002456035, 95.0, 81.85, 0.609; GCF_900095745.1, s__Microbacterium oxydans_B, 95.0, 81.84, 0.641; GCF_023101165.1, s__Microbacterium sp004794315, 95.0, 81.84, 0.656; GCF_002024885.1, s__Microbacterium foliorum_A, 95.0, 81.83, 0.656; GCF_004794465.1, s__Microbacterium sp004794465, 95.0, 81.79, 0.656; GCF_003367705.1, s__Microbacterium foliorum, 95.0, 81.78, 0.594; GCF_019969685.1, s__Microbacterium sp019969685, 95.0, 81.76, 0.672; GCF_023091245.1, s__Microbacterium sp023091245, 95.0, 81.76, 0.656; GCF_001552355.1, s__Microbacterium resistens, 95.0, 81.75, 0.609; GCF_000956545.1, s__Microbacterium azadirachtae, 95.0, 81.73, 0.609; GCF_002979435.1, s__Microbacterium sp002979435, 95.0, 81.72, 0.625; GCF_021341785.1, s__Microbacterium sp021341785, 95.0, 81.72, 0.578; GCF_000956525.1, s__Microbacterium oxydans_A, 95.0, 81.7, 0.625; GCF_001423615.1, s__Microbacterium sp001423615, 95.0, 81.67, 0.688; GCF_900105335.1, s__Microbacterium paraoxydans, 95.3631, 81.66, 0.594; GCF_001426995.1, s__Microbacterium sp001426995, 95.0, 81.66, 0.625; GCF_008868005.1, s__Microbacterium algeriense, 95.0, 81.65, 0.641; GCF_002979655.1, s__Microbacterium sp002979655, 95.0, 81.6, 0.641; GCF_001513675.1, s__Microbacterium sp001513675, 95.0, 81.59, 0.688; GCF_018613995.1, s__Microbacterium sp018613995, 95.0, 81.57, 0.578; GCF_016907255.1, s__Microbacterium keratanolyticum, 95.0, 81.54, 0.562; GCF_001866135.1, s__Microbacterium sp001866135, 95.261, 81.54, 0.609; GCA_017744855.1, s__Microbacterium sp017744855, 95.0, 81.53, 0.453; GCF_001049495.1, s__Microbacterium sp001049495, 95.0, 81.51, 0.641; GCA_002848265.1, s__Microbacterium sp002848265, 95.0, 81.51, 0.609; GCF_007667425.1, s__Microbacterium sp007667425, 95.0, 81.49, 0.625; GCF_014635185.1, s__Microbacterium murale, 95.0, 81.48, 0.625; GCF_002872075.1, s__Microbacterium kitamiense, 95.0, 81.47, 0.734; GCA_025143365.1, s__Microbacterium sp025143365, 95.0, 81.47, 0.641; GCF_000763375.1, s__Microbacterium profundi, 95.0, 81.43, 0.641; GCA_002257455.1, s__Microbacterium sp002257455, 95.0, 81.41, 0.625; GCF_014205075.1, s__Microbacterium ginsengiterrae, 95.0, 81.41, 0.609; GCF_002362255.1, s__Microbacterium sp002362255, 95.0, 81.41, 0.672; GCF_007954505.1, s__Microbacterium sp000800925, 95.0, 81.39, 0.625; GCF_004794515.1, s__Microbacterium sp004794515, 95.0, 81.32, 0.656; GCF_902506375.1, s__Microbacterium sp902506375, 95.0, 81.28, 0.625; GCF_000455825.1, s__Microbacterium maritypicum_A, 95.0, 81.26, 0.609; GCF_020524545.1, s__Microbacterium paraoxydans_C, 95.0, 81.21, 0.531; GCF_000956405.1, s__Microbacterium oxydans_C, 95.0, 81.15, 0.578; GCF_002979515.1, s__Microbacterium sp002979515, 95.0, 81.11, 0.625; GCF_006716345.1, s__Microbacterium saperdae, 95.0, 81.05, 0.656; GCF_023715885.1, s__Microbacterium hydrocarbonoxydans_C, 95.0, 80.98, 0.656; GCF_002979475.1, s__Microbacterium sp002979475, 95.0, 80.91, 0.641; GCF_014643695.1, s__Microbacterium album, 95.0, 80.91, 0.359; GCF_024807145.1, s__Microbacterium sp024807145, 95.0, 80.9, 0.594; GCF_014171575.1, s__Microbacterium sp014171575, 95.0, 80.89, 0.609; GCF_003626735.1, s__Microbacterium sp003626735, 95.0, 80.83, 0.547; GCF_017968845.1, s__Microbacterium sp017968845, 95.0, 80.67, 0.641; GCF_000967865.1, s__Microbacterium sp000967865, 95.0, 80.67, 0.688; GCF_001426925.1, s__Microbacterium sp001426925, 95.0, 80.08, 0.469; GCF_000685355.1, s__Microbacterium sp000685355, 95.0, 78.86, 0.484; GCA_003524435.1, s__Microbacterium sp003524435, 95.0, 78.83, 0.359; GCF_008017445.1, s__Microbacterium mitrae, 95.0, 78.7, 0.359; GCA_015655255.1, s__Microbacterium sp015655255, 95.0, 78.53, 0.203	49.2	11
L1HIL1200294-GF04EGFS_1_bin.38	d__Bacteria;p__Pseudomonadota;c__Alphaproteobacteria;o__Rhodobacterales;f__Rhodobacteraceae;g__Paracoccus;s__	N/A	N/A	N/A	N/A	N/A	GCF_009674885.1	d__Bacteria;p__Pseudomonadota;c__Alphaproteobacteria;o__Rhodobacterales;f__Rhodobacteraceae;g__Paracoccus;s__Paracoccus sp009674885	80.39	0.507	d__Bacteria;p__Pseudomonadota;c__Alphaproteobacteria;o__Rhodobacterales;f__Rhodobacteraceae;g__Paracoccus;s__	taxonomic classification defined by topology and ANI	classification based on placement in class-level tree	GCF_002287065.1, s__Paracoccus salipaludis, 95.0, 81.84, 0.36; GCF_900100045.1, s__Paracoccus denitrificans, 95.0, 81.65, 0.44; GCF_016446475.1, s__Paracoccus binzhouensis, 95.0, 81.62, 0.44; GCF_000763805.1, s__Paracoccus sphaerophysae, 95.0, 81.55, 0.4; GCF_004522155.1, s__Paracoccus luteus, 95.0, 81.44, 0.333; GCF_001447385.1, s__Paracoccus sp001447385, 95.0, 81.41, 0.4; GCF_003594815.1, s__Paracoccus aestuarii, 95.0, 81.35, 0.253; GCF_000763885.1, s__Paracoccus versutus, 95.0, 81.29, 0.48; GCF_900106665.1, s__Paracoccus sanguinis, 95.0, 81.22, 0.4; GCF_900631945.1, s__Paracoccus haematequi_A, 95.0, 81.15, 0.347; GCF_003324675.1, s__Paracoccus suum, 95.0, 81.12, 0.347; GCF_020990385.1, s__Paracoccus sp000518925, 95.0, 81.1, 0.453; GCF_900102885.1, s__Paracoccus chinensis, 95.0, 81.07, 0.413; GCF_000622145.1, s__Paracoccus yeei, 96.0533, 80.94, 0.387; GCF_016617715.1, s__Paracoccus sp014164625, 95.0, 80.93, 0.48; GCF_017315735.1, s__Paracoccus shandongensis, 95.0, 80.84, 0.413; GCF_003286075.1, s__Paracoccus endophyticus, 95.0, 80.81, 0.467; GCF_009708075.1, s__Paracoccus lichenicola, 95.0, 80.76, 0.373; GCF_003709565.1, s__Paracoccus siganidrum, 95.0, 80.65, 0.4; GCF_008824185.1, s__Paracoccus pantotrophus, 95.0, 80.64, 0.453; GCF_014656455.1, s__Paracoccus aerius, 95.0, 80.62, 0.373; GCF_900156255.1, s__Paracoccus thiocyanatus, 95.0, 80.54, 0.347; GCF_004683865.2, s__Paracoccus liaowanqingii, 95.0, 80.49, 0.32; GCF_900142875.1, s__Paracoccus solventivorans, 95.0, 80.48, 0.387; GCF_007018965.1, s__Paracoccus marinus, 95.0, 80.47, 0.347; GCF_017744015.1, s__Paracoccus sp002732665, 95.0, 80.42, 0.28; GCF_019061185.1, s__Paracoccus sp019061185, 95.0, 80.37, 0.507; GCF_003285265.1, s__Paracoccus mutanolyticus, 96.0533, 80.36, 0.32; GCF_018860165.1, s__Paracoccus sp018860165, 95.0, 80.26, 0.347; GCF_002105555.1, s__Paracoccus contaminans, 95.0, 80.22, 0.293; GCF_000420145.1, s__Paracoccus zeaxanthinifaciens, 95.0, 80.19, 0.32; GCF_001546115.1, s__Paracoccus aminovorans_B, 95.0, 80.18, 0.453; GCF_002847445.1, s__Paracoccus zhejiangensis, 95.0, 80.13, 0.333; GCF_004923205.2, s__Paracoccus aeridis, 95.0, 80.11, 0.36; GCF_021491915.1, s__Paracoccus sp021491915, 95.0, 80.02, 0.333; GCF_014642735.1, s__Paracoccus acridae, 95.0, 80.02, 0.36; GCF_024359525.1, s__Paracoccus sp024359525, 95.0, 80.01, 0.267; GCF_900005615.1, s__Paracoccus aminovorans, 95.0, 79.99, 0.44; GCF_017356265.1, s__Paracoccus fontiphilus, 95.0, 79.96, 0.387; GCF_013868135.1, s__Paracoccus sp013868135, 95.0, 79.95, 0.307; GCF_005048265.1, s__Paracoccus hibiscisoli, 95.0, 79.95, 0.307; GCF_005048225.1, s__Paracoccus gahaiensis, 95.0, 79.93, 0.307; GCF_019431455.1, s__Paracoccus bogoriensis, 95.0, 79.93, 0.267; GCF_000787695.1, s__Paracoccus sp000787695, 95.0, 79.84, 0.307; GCF_003337565.1, s__Paracoccus lutimaris, 95.0, 79.74, 0.36; GCF_018860625.1, s__Paracoccus sp018860625, 95.0, 79.73, 0.32; GCF_004522175.1, s__Paracoccus ravus, 95.0, 79.72, 0.253; GCF_900188295.1, s__Paracoccus sediminis, 95.0, 79.71, 0.36; GCF_016919705.1, s__Paracoccus sp002359815, 95.0, 79.7, 0.387; GCF_003007735.2, s__Paracoccus marinus_A, 95.0, 79.69, 0.307; GCA_003240735.1, s__Paracoccus denitrificans_A, 95.0, 79.58, 0.173; GCF_003697785.1, s__Paracoccus alkanivorans, 95.0, 79.55, 0.24; GCF_009711225.1, s__Paracoccus aestuariivivens, 95.0, 79.52, 0.187; GCF_900110285.1, s__Paracoccus alcaliphilus, 95.0, 79.52, 0.387; GCF_007096355.1, s__Paracoccus sp007096355, 95.0, 79.49, 0.267; GCF_006151785.1, s__Paracoccus marcusii, 95.0, 79.47, 0.307; GCF_900101865.1, s__Paracoccus isoporae, 95.0, 79.45, 0.32; GCF_900102505.1, s__Paracoccus tibetensis, 95.0, 79.44, 0.427; GCF_000763905.1, s__Paracoccus halophilus, 95.0, 79.41, 0.293; GCF_009711205.1, s__Paracoccus litorisediminis, 95.0, 79.41, 0.32; GCF_007830335.1, s__Paracoccus sulfuroxidans, 95.0, 79.4, 0.28; GCA_934533075.1, s__Paracoccus sp934533075, 95.0, 79.37, 0.267; GCF_009301415.1, s__Paracoccus kondratievae, 95.0, 79.28, 0.28; GCF_900111675.1, s__Paracoccus homiensis, 95.0, 79.18, 0.267; GCF_009696685.1, s__Paracoccus sp009696685, 95.0, 79.16, 0.28; GCF_004310345.1, s__Paracoccus subflavus, 95.0, 79.14, 0.32; GCF_000444995.1, s__Paracoccus aminophilus, 95.0, 79.13, 0.227; GCF_900108405.1, s__Paracoccus alkenifer, 95.0, 79.12, 0.32; GCF_004335005.1, s__Paracoccus nototheniae, 95.0, 79.07, 0.333; GCF_021556615.1, s__Paracoccus salsus, 95.0, 79.06, 0.307; GCF_002865605.1, s__Paracoccus jeotgali, 95.0, 79.05, 0.32; GCA_003255745.1, s__Paracoccus saliphilus_A, 95.0, 78.95, 0.307; GCF_009711185.1, s__Paracoccus limosus, 95.0, 78.93, 0.347; GCF_009711265.1, s__Paracoccus sp009711265, 95.0, 78.92, 0.293; GCA_018056045.1, s__Paracoccus sp018056045, 95.0, 78.87, 0.267; GCF_016629665.1, s__Paracoccus caeni, 95.0, 78.86, 0.36; GCA_016869875.1, s__Paracoccus sp016869875, 95.0, 78.8, 0.24; GCA_005768755.1, s__Paracoccus denitrificans_B, 95.0, 78.79, 0.227; GCF_003056335.1, s__Paracoccus indicus, 95.0, 78.64, 0.267; GCF_900182695.1, s__Paracoccus laeviglucosivorans, 95.0, 78.61, 0.267; GCF_011308835.1, s__Paracoccus xiamenensis, 95.0, 78.6, 0.307; GCA_002294185.1, s__Paracoccus sp002294185, 95.0, 78.58, 0.347; GCF_003259195.1, s__Paracoccus sediminilitoris, 95.0, 78.48, 0.28; GCF_002847305.1, s__Paracoccus tegillarcae, 95.0, 78.27, 0.253; GCF_003591515.1, s__Paracoccus onubensis, 95.0, 78.25, 0.2; GCA_900156835.1, s__Paracoccus saliphilus, 95.0, 78.24, 0.24; GCF_900199195.1, s__Paracoccus seriniphilus, 95.0, 78.07, 0.2; GCF_007993065.1, s__Paracoccus aurantiacus, 95.0, 77.91, 0.267; GCF_014490725.1, s__Paracoccus amoyensis, 95.0, 77.83, 0.24; GCF_003590715.1, s__Paracoccus sp003590715, 95.0, 76.45, 0.173	42.22	11
L1HIL1200294-GF04EGFS_1_bin.39	d__Bacteria;p__Bacteroidota;c__Bacteroidia;o__Flavobacteriales;f__Flavobacteriaceae;g__Flavobacterium;s__	N/A	N/A	N/A	N/A	N/A	GCF_008629655.1	d__Bacteria;p__Bacteroidota;c__Bacteroidia;o__Flavobacteriales;f__Flavobacteriaceae;g__Flavobacterium;s__Flavobacterium baculatum	89.41	0.974	d__Bacteria;p__Bacteroidota;c__Bacteroidia;o__Flavobacteriales;f__Flavobacteriaceae;g__Flavobacterium;s__	taxonomic classification defined by topology and ANI	classification based on placement in class-level tree	GCA_913777665.1, s__Flavobacterium sp913777665, 95.0, 90.61, 0.961; GCF_900115115.1, s__Flavobacterium ummariense, 95.0, 90.01, 0.974; GCF_003858535.1, s__Flavobacterium viscosum, 95.0, 87.63, 0.948; GCF_004151275.1, s__Flavobacterium dauae, 95.0, 85.29, 0.844; GCF_024628805.1, s__Flavobacterium sp024628805, 95.0, 84.32, 0.792; GCF_013874595.1, s__Flavobacterium sp013874595, 95.0, 82.46, 0.675; GCF_900108395.1, s__Flavobacterium marinum, 95.0, 82.16, 0.831; GCA_018384465.1, s__Flavobacterium sp018384465, 95.0, 81.37, 0.494; GCA_002360925.1, s__Flavobacterium sp002360925, 95.0, 81.1, 0.675; GCF_013389595.1, s__Flavobacterium sp013389595, 95.0, 80.54, 0.364; GCF_003865405.1, s__Flavobacterium tangerinum, 95.0, 80.38, 0.377; GCF_000833025.1, s__Flavobacterium profundi_A, 95.0, 80.32, 0.13; GCF_013389455.1, s__Flavobacterium inviolabile, 95.0, 80.14, 0.195; GCA_014763515.1, s__Flavobacterium sp014763515, 95.0, 80.04, 0.117; GCF_001485415.1, s__Flavobacterium odoratimimum, 95.0, 80.01, 0.13; GCF_020905415.1, s__Flavobacterium sp020905415, 95.0, 79.78, 0.169; GCA_016787805.1, s__Flavobacterium sp016787805, 95.0, 79.7, 0.169; GCF_009741375.1, s__Flavobacterium rakeshii, 95.0, 79.7, 0.169; GCF_003293845.1, s__Flavobacterium tibetense, 95.0, 79.67, 0.208; GCF_004801375.1, s__Flavobacterium supellecticarium, 95.0, 79.6, 0.195; GCF_009711045.1, s__Flavobacterium album_A, 95.0, 79.59, 0.156; GCF_000455605.1, s__Flavobacterium indicum, 95.0, 79.57, 0.208; GCF_000498475.1, s__Flavobacterium cauense, 95.0, 79.54, 0.234; GCF_023008245.1, s__Flavobacterium sediminilitoris, 95.0, 79.53, 0.234; GCF_003259835.1, s__Flavobacterium aquaticum, 95.0, 79.51, 0.273; GCA_023151265.1, s__Flavobacterium sp023151265, 95.0, 79.48, 0.312; GCF_009799805.1, s__Flavobacterium phaeum_A, 95.0, 79.39, 0.169; GCF_001549985.1, s__Flavobacterium odoratum_A, 95.0, 79.34, 0.208; GCA_023446155.1, s__Flavobacterium sp023446155, 95.0, 79.32, 0.234; GCF_900109075.1, s__Flavobacterium marinum_A, 95.0, 79.23, 0.182; GCA_023434025.1, s__Flavobacterium sp023434025, 95.0, 79.17, 0.169; GCA_021151785.1, s__Flavobacterium sp021151785, 95.0, 79.16, 0.182; GCF_015223105.1, s__Flavobacterium proteolyticum, 95.0, 79.16, 0.312; GCF_019702945.1, s__Flavobacterium sp019702945, 95.0, 79.16, 0.234; GCF_000498535.1, s__Flavobacterium limnosediminis, 95.0, 79.16, 0.182; GCF_014145635.1, s__Flavobacterium sp014145635, 95.0, 79.1, 0.247; GCF_900110615.1, s__Flavobacterium urocaniciphilum, 95.0, 79.09, 0.273; GCF_002286775.1, s__Flavobacterium sp002286775, 95.0, 79.09, 0.182; GCF_009711055.1, s__Flavobacterium pelagicum, 95.0, 79.08, 0.208; GCF_024496085.1, s__Flavobacterium cerinum_A, 95.0, 79.07, 0.221; GCF_000769915.1, s__Flavobacterium beibuense, 95.0, 79.06, 0.143; GCF_000498495.1, s__Flavobacterium enshiense, 95.0, 79.05, 0.195; GCF_009495755.1, s__Flavobacterium sp009495755, 95.0, 79.03, 0.299; GCF_008000935.1, s__Flavobacterium alkalisoli, 95.0, 79.02, 0.143; GCF_000246945.1, s__Flavobacterium injenense, 95.0, 78.98, 0.221; GCF_022836875.1, s__Flavobacterium enshiense_A, 95.0, 78.95, 0.208; GCF_004745595.1, s__Flavobacterium humi, 95.0, 78.92, 0.195; GCF_009363055.1, s__Flavobacterium haoranii, 95.0, 78.9, 0.247; GCA_002483315.1, s__Flavobacterium sp002483315, 95.0, 78.87, 0.286; GCF_009792295.1, s__Flavobacterium sp009792295, 95.0, 78.85, 0.208; GCA_018401995.1, s__Flavobacterium sp018401995, 95.0, 78.85, 0.195; GCA_003246205.1, s__Flavobacterium haoranii_A, 95.0, 78.84, 0.195; GCA_017302935.1, s__Flavobacterium sp017302935, 95.0, 78.75, 0.182; GCA_004293165.1, s__Flavobacterium sp004293165, 95.0, 78.75, 0.273; GCF_900114085.1, s__Flavobacterium guanonis, 95.0, 78.73, 0.195; GCF_004363695.1, s__Flavobacterium cheniae, 95.0, 78.68, 0.312; GCF_011392075.1, s__Flavobacterium celericrescens, 95.0, 78.67, 0.273; GCF_000686885.1, s__Flavobacterium sasangense, 95.0, 78.65, 0.286; GCF_014638005.1, s__Flavobacterium orientale, 95.0, 78.52, 0.195; GCA_024709705.1, s__Flavobacterium sp024709705, 95.0, 78.51, 0.221; GCA_017983975.1, s__Flavobacterium sp017983975, 95.0, 78.5, 0.221; GCA_017303755.1, s__Flavobacterium sp017303755, 95.0, 78.5, 0.221; GCF_009848495.1, s__Flavobacterium sp009848495, 95.0, 78.49, 0.13; GCF_004122165.1, s__Flavobacterium amnicola, 95.0, 78.47, 0.208; GCF_010119235.1, s__Flavobacterium phycosphaerae, 95.0, 78.46, 0.195; GCA_013822155.1, s__Flavobacterium sp013822155, 95.0, 78.42, 0.169; GCA_002320285.1, s__Flavobacterium sp002320285, 95.0, 78.42, 0.195; GCF_900100625.1, s__Flavobacterium saliperosum, 95.0, 78.4, 0.247; GCF_006491595.2, s__Flavobacterium jejuense, 95.0, 78.38, 0.208; GCF_900099675.1, s__Flavobacterium phaeum, 95.0, 78.35, 0.195; GCF_019345525.1, s__Flavobacterium sp019345525, 95.0, 78.33, 0.169; GCF_002807015.1, s__Flavobacterium dinanensis, 95.0, 78.32, 0.169; GCF_014145665.1, s__Flavobacterium sp014145665, 95.0, 78.31, 0.247; GCF_014642275.1, s__Flavobacterium lutivivi, 95.0, 78.26, 0.208; GCA_002428305.1, s__Flavobacterium sp002428305, 95.0, 78.24, 0.208; GCF_000243275.1, s__Flavobacterium odoratum, 95.0, 78.16, 0.234; GCF_014486675.1, s__Flavobacterium macrobrachii, 95.0, 78.15, 0.247; GCF_004362665.1, s__Flavobacterium dankookense, 95.0, 78.06, 0.221; GCA_934675205.1, s__Flavobacterium sp934675205, 95.0, 78.05, 0.065; GCA_020403245.1, s__Flavobacterium sp020403245, 95.0, 78.04, 0.169; GCF_022012335.1, s__Flavobacterium sp022012335, 95.0, 78.04, 0.247; GCA_002352205.1, s__Flavobacterium sp002352205, 95.0, 78.03, 0.221; GCF_023195775.1, s__Flavobacterium sp023195775, 95.0, 77.99, 0.221; GCF_012911605.1, s__Flavobacterium solisilvae, 95.0, 77.94, 0.234; GCF_004151245.1, s__Flavobacterium beibuense_A, 95.0, 77.9, 0.208; GCA_020217025.1, s__Flavobacterium sp020217025, 95.0, 77.9, 0.234; GCF_000425465.1, s__Flavobacterium filum, 95.0, 77.88, 0.273; GCF_021650975.1, s__Flavobacterium jumunjinense, 95.0, 77.85, 0.247; GCA_003497625.1, s__Flavobacterium sp003497625, 95.0, 77.81, 0.299; GCF_024171535.1, s__Flavobacterium sp024171535, 95.0, 77.8, 0.221; GCF_013072765.1, s__Flavobacterium sp013072765, 95.0, 77.77, 0.182; GCF_004122145.1, s__Flavobacterium piscinae, 95.0, 77.7, 0.208; GCF_000430025.1, s__Flavobacterium suncheonense, 95.0, 77.54, 0.26; GCF_003148385.1, s__Flavobacterium sediminis, 95.0, 77.48, 0.26; GCF_004364575.1, s__Flavobacterium indicum_A, 95.0, 77.44, 0.221; GCA_018062725.1, s__Flavobacterium sp018062725, 95.0, 77.41, 0.143; GCF_003268815.1, s__Flavobacterium lacus, 95.0, 77.14, 0.182; GCA_002482885.1, s__Flavobacterium sp002482885, 95.0, 76.86, 0.143; GCA_022709825.1, s__Flavobacterium sp022709825, 95.0, 76.44, 0.078	53.76	11
L1HIL1200294-GF04EGFS_1_bin.40	d__Bacteria;p__Bacteroidota;c__Bacteroidia;o__Sphingobacteriales;f__Sphingobacteriaceae;g__;s__	N/A	N/A	N/A	N/A	N/A	N/A	N/A	N/A	N/A	d__Bacteria;p__Bacteroidota;c__Bacteroidia;o__Sphingobacteriales;f__Sphingobacteriaceae;g__;s__	taxonomic classification fully defined by topology	classification based on placement in class-level tree	N/A	37.48	11
L1HIL1200294-GF04EGFS_1_bin.5	d__Bacteria;p__Bacteroidota;c__Bacteroidia;o__Chitinophagales;f__Chitinophagaceae;g__;s__	N/A	N/A	N/A	N/A	N/A	N/A	N/A	N/A	N/A	d__Bacteria;p__Bacteroidota;c__Bacteroidia;o__Chitinophagales;f__Chitinophagaceae;g__;s__	taxonomic classification fully defined by topology	classification based on placement in class-level tree	N/A	63.32	11
L1HIL1200294-GF04EGFS_1_bin.7	d__Bacteria;p__Acidobacteriota;c__Blastocatellia;o__Pyrinomonadales;f__Pyrinomonadaceae;g__OLB17;s__	N/A	N/A	N/A	N/A	N/A	GCA_003223025.1	d__Bacteria;p__Acidobacteriota;c__Blastocatellia;o__Pyrinomonadales;f__Pyrinomonadaceae;g__OLB17;s__OLB17 sp003223025	76.34	0.183	d__Bacteria;p__Acidobacteriota;c__Blastocatellia;o__Pyrinomonadales;f__Pyrinomonadaceae;g__OLB17;s__	taxonomic classification defined by topology and ANI	classification based on placement in class-level tree	GCA_017983495.1, s__OLB17 sp017983495, 95.0, 77.68, 0.118; GCA_016720705.1, s__OLB17 sp016720705, 95.0, 77.63, 0.076; GCA_016703965.1, s__OLB17 sp016703965, 95.0, 77.4, 0.084; GCA_023415725.1, s__OLB17 sp023415725, 95.0, 77.32, 0.175; GCA_019639235.1, s__OLB17 sp019639235, 95.0, 77.3, 0.163; GCA_019639135.1, s__OLB17 sp019639135, 95.0, 77.28, 0.137; GCA_023436495.1, s__OLB17 sp023436495, 95.0, 77.27, 0.198; GCA_019694345.1, s__OLB17 sp019694345, 95.0, 77.23, 0.125; GCA_016716365.1, s__OLB17 sp016716365, 95.0, 77.21, 0.122; GCA_019639155.1, s__OLB17 sp019639155, 95.0, 77.2, 0.08; GCA_023391155.1, s__OLB17 sp023391155, 95.0, 77.15, 0.152; GCA_016716305.1, s__OLB17 sp002333435, 95.0, 77.14, 0.133; GCA_013695495.1, s__OLB17 sp013695495, 95.0, 77.1, 0.068; GCA_016715795.1, s__OLB17 sp016715795, 95.0, 77.08, 0.114; GCA_016700075.1, s__OLB17 sp016700075, 95.0, 77.06, 0.087; GCA_001567505.1, s__OLB17 sp001567505, 95.0, 77.02, 0.114; GCA_021155145.1, s__OLB17 sp021155145, 95.0, 77.02, 0.095; GCA_016716435.1, s__OLB17 sp016716435, 95.0, 76.99, 0.167; GCA_019639115.1, s__OLB17 sp019639115, 95.0, 76.97, 0.08; GCA_021463165.1, s__OLB17 sp021463165, 95.0, 76.95, 0.095; GCA_019186825.1, s__OLB17 sp003577445, 95.0, 76.95, 0.091; GCA_016718135.1, s__OLB17 sp016718135, 95.0, 76.93, 0.129; GCA_016706275.1, s__OLB17 sp016706275, 95.0, 76.92, 0.091; GCA_016713675.1, s__OLB17 sp016713675, 95.0, 76.88, 0.141; GCA_001464455.1, s__OLB17 sp001464455, 95.0, 76.84, 0.091; GCA_902826385.1, s__OLB17 sp902826385, 95.0, 76.78, 0.084; GCA_013140875.1, s__OLB17 sp013140875, 95.0, 76.77, 0.114; GCA_019694355.1, s__OLB17 sp019694355, 95.0, 76.71, 0.129; GCA_015075585.1, s__OLB17 sp015075585, 95.0, 76.71, 0.049; GCA_019639175.1, s__OLB17 sp019639175, 95.0, 76.69, 0.099; GCA_016712045.1, s__OLB17 sp016712045, 95.0, 76.6, 0.125; GCA_019639195.1, s__OLB17 sp019639195, 95.0, 76.58, 0.087; GCA_014379075.1, s__OLB17 sp014379075, 95.0, 76.57, 0.114; GCA_016711345.1, s__OLB17 sp016711345, 95.0, 76.55, 0.103; GCA_016789145.1, s__OLB17 sp016789145, 95.0, 76.55, 0.11; GCA_018269005.1, s__OLB17 sp018269005, 95.0, 76.55, 0.118; GCA_018060305.1, s__OLB17 sp018060305, 95.0, 76.53, 0.114; GCA_020853255.1, s__OLB17 sp020853255, 95.0, 76.53, 0.065; GCA_016789265.1, s__OLB17 sp016789265, 95.0, 76.51, 0.129; GCA_001464665.1, s__OLB17 sp001464665, 95.0, 76.48, 0.163; GCA_902826795.1, s__OLB17 sp902826795, 95.0, 76.46, 0.133; GCA_013695195.1, s__OLB17 sp013695195, 95.0, 76.42, 0.076; GCA_023389035.1, s__OLB17 sp023389035, 95.0, 76.42, 0.122; GCA_002360555.1, s__OLB17 sp002360555, 95.0, 76.37, 0.091; GCA_003223975.1, s__OLB17 sp003223975, 95.0, 76.36, 0.122; GCA_019639215.1, s__OLB17 sp019639215, 95.0, 76.22, 0.057; GCA_019247455.1, s__OLB17 sp019247455, 95.0, 76.15, 0.076; GCA_020846885.1, s__OLB17 sp020846885, 95.0, 76.0, 0.106; GCA_002483395.1, s__OLB17 sp002483395, 95.0, 75.9, 0.129	52.14	11
L1HIL1200294-GF04EGFS_1_bin.8	d__Bacteria;p__Bacteroidota;c__Bacteroidia;o__Sphingobacteriales;f__Sphingobacteriaceae;g__Arcticibacter;s__	N/A	N/A	N/A	N/A	N/A	GCF_003002875.1	d__Bacteria;p__Bacteroidota;c__Bacteroidia;o__Sphingobacteriales;f__Sphingobacteriaceae;g__Arcticibacter;s__Arcticibacter pallidicorallinus	80.06	0.531	d__Bacteria;p__Bacteroidota;c__Bacteroidia;o__Sphingobacteriales;f__Sphingobacteriaceae;g__Arcticibacter;s__	taxonomic classification defined by topology and ANI	classification based on placement in class-level tree	GCF_001730525.1, s__Arcticibacter eurypsychrophilus, 95.0, 78.71, 0.185; GCF_000403135.1, s__Arcticibacter svalbardensis, 95.0, 77.95, 0.21	39.15	11
L1HIL1200295-GF04EGFS_2_bin.10	d__Bacteria;p__Actinomycetota;c__Actinomycetia;o__Mycobacteriales;f__Mycobacteriaceae;g__Rhodococcus;s__Rhodococcus rhodochrous	GCF_900187265.1	95	d__Bacteria;p__Actinomycetota;c__Actinomycetia;o__Mycobacteriales;f__Mycobacteriaceae;g__Rhodococcus;s__Rhodococcus rhodochrous	97.96	0.934	GCF_900187265.1	d__Bacteria;p__Actinomycetota;c__Actinomycetia;o__Mycobacteriales;f__Mycobacteriaceae;g__Rhodococcus;s__Rhodococcus rhodochrous	97.96	0.934	d__Bacteria;p__Actinomycetota;c__Actinomycetia;o__Mycobacteriales;f__Mycobacteriaceae;g__Rhodococcus;s__	taxonomic classification defined by topology and ANI	topological placement and ANI have congruent species assignments	GCF_900105195.1, s__Rhodococcus pyridinivorans, 95.0, 94.88, 0.906; GCA_001017865.1, s__Rhodococcus sp001017865, 95.0, 94.2, 0.827; GCF_001646655.1, s__Rhodococcus gordoniae, 95.0, 91.07, 0.829; GCF_013602415.1, s__Rhodococcus sp013602415, 95.0, 90.95, 0.902; GCF_022554085.1, s__Rhodococcus sp022554085, 95.0, 86.36, 0.804; GCF_023218075.1, s__Rhodococcus sp015865005, 95.0, 81.94, 0.671; GCF_001646785.1, s__Rhodococcus phenolicus, 95.0, 81.65, 0.633; GCF_001895025.1, s__Rhodococcus zopfii, 95.0, 81.64, 0.655; GCF_020515525.1, s__Rhodococcus yananensis, 95.0, 81.49, 0.584; GCF_001895045.1, s__Rhodococcus coprophilus, 95.0, 81.47, 0.615; GCF_011058165.1, s__Rhodococcus aetherivorans, 95.0, 81.41, 0.616; GCF_012844225.1, s__Rhodococcus sp012844225, 95.0, 81.29, 0.626; GCF_001894945.1, s__Rhodococcus ruber, 95.0, 81.24, 0.623; GCF_012726195.1, s__Rhodococcus sp012726195, 95.0, 81.22, 0.638; GCA_023417985.1, s__Rhodococcus sp023417985, 95.0, 81.17, 0.54; GCF_004345605.1, s__Rhodococcus sp004345605, 95.0, 81.1, 0.655; GCA_001312645.1, s__Rhodococcus sp001312645, 95.0, 80.78, 0.526; GCF_004011865.1, s__Rhodococcus agglutinans, 95.0, 80.21, 0.487; GCF_005434945.1, s__Rhodococcus subtropicus, 95.0, 80.1, 0.442; GCF_020171745.1, s__Rhodococcus equi_A, 95.0, 80.07, 0.481; GCF_005484805.1, s__Rhodococcus sp005484805, 95.0, 80.04, 0.461; GCF_013348805.1, s__Rhodococcus sp003350365, 95.0, 79.96, 0.472; GCF_000738775.1, s__Rhodococcus defluvii, 95.0, 79.96, 0.469; GCF_002094305.1, s__Rhodococcus equi, 95.0, 79.8, 0.475; GCF_003051005.1, s__Rhodococcus sp003051005, 95.0, 79.75, 0.439; GCF_006704125.1, s__Rhodococcus spelaei, 95.0, 79.6, 0.438; GCF_001894865.1, s__Rhodococcus maanshanensis, 95.0, 79.59, 0.408; GCF_001894985.1, s__Rhodococcus tukisamuensis, 95.0, 79.56, 0.459; GCA_000341795.1, s__Rhodococcus triatomae_A, 95.0, 79.55, 0.46; GCF_017068395.1, s__Rhodococcus pseudokoreensis, 95.0, 79.47, 0.52; GCF_012726205.1, s__Rhodococcus sp012726205, 95.0, 79.47, 0.423; GCF_001040705.1, s__Rhodococcus sp001040705, 95.0, 79.47, 0.463; GCF_900105905.1, s__Rhodococcus koreensis, 95.0, 79.45, 0.509; GCF_900455735.1, s__Rhodococcus wratislaviensis, 95.0, 79.4, 0.491; GCF_005049235.1, s__Rhodococcus oryzae, 95.0, 79.37, 0.42; GCF_000010805.1, s__Rhodococcus opacus_C, 95.0, 79.35, 0.515; GCF_012396235.1, s__Rhodococcus opacus, 95.0, 79.27, 0.492; GCF_000014565.1, s__Rhodococcus jostii_A, 95.0, 79.27, 0.51; GCF_004328705.1, s__Rhodococcus sp004328705, 95.0, 79.26, 0.396; GCF_014256275.1, s__Rhodococcus wratislaviensis_A, 95.0, 79.21, 0.493; GCF_001894825.1, s__Rhodococcus jostii, 95.0, 79.21, 0.515; GCF_001894925.1, s__Rhodococcus rhodnii, 95.0, 79.19, 0.407; GCF_004011835.1, s__Rhodococcus spongiicola, 95.0, 79.15, 0.337; GCF_014217785.1, s__Rhodococcus triatomae, 95.0, 79.09, 0.403; GCF_004011825.1, s__Rhodococcus xishaensis, 95.0, 79.07, 0.347; GCF_019834675.1, s__Rhodococcus corynebacterioides_A, 95.0, 78.89, 0.343; GCF_001894765.1, s__Rhodococcus corynebacterioides, 95.0, 78.77, 0.333; GCF_900111805.1, s__Rhodococcus kroppenstedtii, 95.0, 78.75, 0.34; GCF_001552595.1, s__Rhodococcus erythropolis, 95.4942, 78.75, 0.322; GCF_024438035.1, s__Rhodococcus sp024438035, 95.0, 78.72, 0.366; GCF_001426185.1, s__Rhodococcus sp001426185, 95.0, 78.68, 0.31; GCF_005938745.2, s__Rhodococcus sp005938745, 95.0, 78.66, 0.308; GCF_016598535.1, s__Rhodococcus erythropolis_D, 95.0, 78.59, 0.35; GCF_003130705.1, s__Rhodococcus oxybenzonivorans, 95.0, 78.58, 0.394; GCF_023221595.1, s__Rhodococcus qingshengii, 95.4942, 78.57, 0.346; GCF_001645385.1, s__Rhodococcus kyotonensis_B, 95.0, 78.56, 0.329; GCF_001767395.1, s__Rhodococcus sp001767395, 95.0, 78.56, 0.267; GCF_000686025.1, s__Rhodococcus sp000686025, 95.0, 78.53, 0.34; GCF_002259405.1, s__Rhodococcus sp002259405, 95.0, 78.5, 0.298; GCF_002259485.1, s__Rhodococcus sp002259485, 95.0, 78.48, 0.306; GCF_021025955.1, s__Rhodococcus qingshengii_B, 95.0, 78.48, 0.329; GCF_001894805.1, s__Rhodococcus globerulus, 95.0, 78.48, 0.322; GCF_001894885.1, s__Rhodococcus marinonascens, 95.0, 78.46, 0.303; GCF_001894785.1, s__Rhodococcus fascians, 95.0, 78.45, 0.291; GCF_002258785.1, s__Rhodococcus sp002258785, 95.0, 78.43, 0.292; GCA_012514505.1, s__Rhodococcus sp012514505, 95.0, 78.42, 0.268; GCF_003688915.1, s__Rhodococcus sp000813105, 95.0, 78.4, 0.308; GCF_000954115.1, s__Rhodococcus sp000954115, 95.0, 78.39, 0.314; GCF_022810405.1, s__Rhodococcus sp022810405, 95.0, 78.38, 0.313; GCF_001426085.1, s__Rhodococcus sp001426085, 95.0, 78.32, 0.275; GCF_002245895.1, s__Rhodococcus sp002245895, 95.0, 78.29, 0.282; GCF_002258315.1, s__Rhodococcus sp002258315, 95.0, 78.24, 0.314; GCF_022810305.1, s__Rhodococcus sp022810305, 95.0, 78.2, 0.27; GCF_900188125.1, s__Rhodococcus kyotonensis, 95.0, 78.19, 0.329; GCF_014635345.1, s__Rhodococcus trifolii, 95.0, 78.16, 0.298; GCF_000760935.2, s__Rhodococcus sp002259335, 95.0, 78.1, 0.299; GCF_000333955.1, s__Rhodococcus sp000333955, 95.0, 78.1, 0.291; GCF_000760735.1, s__Rhodococcus fascians_E, 95.0, 78.04, 0.293; GCF_002259415.1, s__Rhodococcus sp002259415, 95.0, 78.01, 0.291; GCF_017168335.1, s__Rhodococcus sp017168335, 95.0, 77.98, 0.279; GCF_017168235.1, s__Rhodococcus sp001942265, 95.0, 77.97, 0.267; GCA_023264675.1, s__Rhodococcus sp023264675, 95.0, 77.91, 0.267; GCF_001895005.1, s__Rhodococcus yunnanensis, 95.0, 77.89, 0.298; GCF_003641205.1, s__Rhodococcus sp003641205, 95.0, 77.89, 0.267; GCA_004211695.1, s__Rhodococcus sp004211695, 95.0, 77.88, 0.28; GCF_002091985.1, s__Rhodococcus sp002091985, 95.0, 77.84, 0.208; GCF_001647195.1, s__Rhodococcus sp001647195, 95.0, 77.77, 0.238; GCF_014281965.1, s__Rhodococcus sp014281965, 95.0, 77.74, 0.208; GCA_012515885.1, s__Rhodococcus sp012515885, 95.0, 77.67, 0.231; GCF_002091955.1, s__Rhodococcus sp002091955, 95.0, 77.62, 0.208; GCF_004795915.1, s__Rhodococcus sp004795915, 95.0, 77.56, 0.213	78.03	11
L1HIL1200295-GF04EGFS_2_bin.13	d__Bacteria;p__Pseudomonadota;c__Gammaproteobacteria;o__Pseudomonadales;f__Cellvibrionaceae;g__Cellvibrio;s__	N/A	N/A	N/A	N/A	N/A	GCF_002162135.1	d__Bacteria;p__Pseudomonadota;c__Gammaproteobacteria;o__Pseudomonadales;f__Cellvibrionaceae;g__Cellvibrio;s__Cellvibrio sp002162135	78.06	0.276	d__Bacteria;p__Pseudomonadota;c__Gammaproteobacteria;o__Pseudomonadales;f__Cellvibrionaceae;g__Cellvibrio;s__	taxonomic classification defined by topology and ANI	classification based on placement in class-level tree	GCF_015182315.1, s__Cellvibrio polysaccharolyticus, 95.0, 77.47, 0.173; GCF_008806975.1, s__Cellvibrio sp008806975, 95.0, 77.36, 0.116; GCA_021151695.1, s__Cellvibrio sp021151695, 95.0, 77.32, 0.112; GCF_001183545.1, s__Cellvibrio sp001183545, 95.0, 77.17, 0.123; GCA_021151525.1, s__Cellvibrio sp021151525, 95.0, 77.15, 0.098; GCF_000953825.1, s__Cellvibrio sp000953825, 95.0, 77.1, 0.153; GCA_003056245.1, s__Cellvibrio sp003056245, 95.0, 77.05, 0.13; GCF_014652535.1, s__Cellvibrio zantedeschiae, 95.0, 77.01, 0.119; GCA_002483145.1, s__Cellvibrio sp002483145, 95.0, 76.99, 0.143; GCF_008806955.1, s__Cellvibrio sp000263355, 95.0, 76.99, 0.124; GCA_002483365.1, s__Cellvibrio sp002483365, 95.0, 76.97, 0.112; GCF_002007605.1, s__Cellvibrio sp002007605, 95.0, 76.85, 0.137; GCA_021151825.1, s__Cellvibrio sp021151825, 95.0, 76.85, 0.127; GCA_021323495.1, s__Cellvibrio sp021323495, 95.0, 76.85, 0.097; GCF_000019225.1, s__Cellvibrio japonicus, 95.0, 76.78, 0.111; GCA_903858205.1, s__Cellvibrio sp903858205, 95.0, 76.76, 0.105; GCA_003524365.1, s__Cellvibrio sp003524365, 95.0, 76.73, 0.122; GCA_016712405.1, s__Cellvibrio sp016712405, 95.0, 76.72, 0.083; GCA_004173475.1, s__Cellvibrio sp004173475, 95.0, 76.72, 0.101; GCF_000766945.1, s__Cellvibrio mixtus_A, 95.0, 76.72, 0.13; GCA_004172865.1, s__Cellvibrio sp004172865, 95.0, 76.63, 0.107; GCA_021151625.1, s__Cellvibrio sp021151625, 95.0, 76.51, 0.111; GCA_021151835.1, s__Cellvibrio sp021151835, 95.0, 76.51, 0.117; GCA_021151615.1, s__Cellvibrio sp021151615, 95.0, 76.46, 0.117; GCA_005801205.1, s__Cellvibrio sp005801205, 95.0, 76.14, 0.059	83.93	11
L1HIL1200295-GF04EGFS_2_bin.18	d__Bacteria;p__Bacteroidota;c__Bacteroidia;o__Sphingobacteriales;f__Sphingobacteriaceae;g__Sphingobacterium;s__	N/A	N/A	N/A	N/A	N/A	GCF_004342685.1	d__Bacteria;p__Bacteroidota;c__Bacteroidia;o__Sphingobacteriales;f__Sphingobacteriaceae;g__Sphingobacterium;s__Sphingobacterium alimentarium	80.89	0.562	d__Bacteria;p__Bacteroidota;c__Bacteroidia;o__Sphingobacteriales;f__Sphingobacteriaceae;g__Sphingobacterium;s__	taxonomic classification defined by topology and ANI	classification based on placement in class-level tree	GCF_014692495.1, s__Sphingobacterium litopenaei, 95.0, 80.28, 0.482; GCF_009829075.1, s__Sphingobacterium composti, 95.0, 80.21, 0.498; GCF_009829085.1, s__Sphingobacterium bovisgrunnientis, 96.1642, 80.08, 0.486; GCF_008520265.1, s__Sphingobacterium cavernae, 96.1642, 79.98, 0.493; GCF_020295405.1, s__Sphingobacterium sp020295405, 95.0, 79.66, 0.432; GCF_022627575.1, s__Sphingobacterium rhinopitheci, 95.0, 78.17, 0.246; GCF_008274825.1, s__Sphingobacterium hotanense, 95.0, 78.13, 0.141; GCF_009733535.1, s__Sphingobacterium endophyticum, 95.0, 78.07, 0.136; GCF_900168125.1, s__Sphingobacterium nematocida, 95.0, 78.06, 0.203; GCA_002245855.1, s__Sphingobacterium cellulitidis, 95.0, 77.98, 0.158; GCF_000814685.1, s__Sphingobacterium sp000814685, 95.0, 77.94, 0.222; GCF_901472535.1, s__Sphingobacterium daejeonense, 95.0, 77.93, 0.142; GCF_900187125.1, s__Sphingobacterium mizutaii, 95.0, 77.9, 0.126; GCF_011046555.1, s__Sphingobacterium lactis, 95.0, 77.89, 0.105; GCF_006476045.1, s__Sphingobacterium lumbrici, 95.0, 77.89, 0.167; GCF_005048855.1, s__Sphingobacterium olei, 95.0, 77.87, 0.162; GCA_002354335.1, s__Sphingobacterium sp002354335, 95.0, 77.87, 0.132; GCF_004363245.1, s__Sphingobacterium yanglingense, 95.0, 77.87, 0.176; GCF_017908035.1, s__Sphingobacterium tabacisoli, 95.0, 77.84, 0.18; GCF_900457465.1, s__Sphingobacterium multivorum, 95.0, 77.83, 0.119; GCF_004526235.1, s__Sphingobacterium sp002734245, 95.0, 77.82, 0.129; GCF_016746095.1, s__Sphingobacterium faecale, 95.0, 77.8, 0.186; GCF_009557615.1, s__Sphingobacterium sp009557615, 95.0, 77.69, 0.128; GCF_000416985.1, s__Sphingobacterium paucimobilis, 95.0, 77.69, 0.188; GCF_000757725.1, s__Sphingobacterium deserti, 95.0, 77.69, 0.1; GCF_024296865.1, s__Sphingobacterium sp002476975, 95.0, 77.67, 0.125; GCF_011007365.1, s__Sphingobacterium sp011007365, 95.0, 77.66, 0.196; GCF_002933815.1, s__Sphingobacterium sp002933815, 95.0, 77.63, 0.112; GCF_009768885.1, s__Sphingobacterium humi, 95.0, 77.61, 0.125; GCF_013167215.1, s__Sphingobacterium prati, 95.0, 77.58, 0.116; GCF_019969845.1, s__Sphingobacterium sp019969845, 95.0, 77.57, 0.129; GCF_003071065.1, s__Sphingobacterium athyrii, 95.0, 77.56, 0.117; GCF_901482695.1, s__Sphingobacterium thalpophilum, 95.0, 77.54, 0.093; GCF_003627955.1, s__Sphingobacterium puteale, 95.0, 77.53, 0.119; GCF_900116225.1, s__Sphingobacterium wenxiniae, 95.0, 77.51, 0.14; GCA_022712315.1, s__Sphingobacterium sp022712315, 95.0, 77.5, 0.128; GCF_021442025.1, s__Sphingobacterium sp021442025, 95.0, 77.49, 0.14; GCA_002322865.1, s__Sphingobacterium sp002322865, 95.0, 77.47, 0.129; GCF_005049105.1, s__Sphingobacterium alkalisoli, 95.0, 77.46, 0.149; GCF_007830445.1, s__Sphingobacterium siyangense, 95.0, 77.44, 0.132; GCA_002500745.1, s__Sphingobacterium sp002500745, 95.0, 77.44, 0.108; GCF_015209965.1, s__Sphingobacterium sp015209965, 95.0, 77.42, 0.16; GCF_002000245.1, s__Sphingobacterium sp002000245, 95.0, 77.41, 0.116; GCF_004208525.1, s__Sphingobacterium corticibacterium, 95.0, 77.4, 0.121; GCF_900177625.1, s__Sphingobacterium psychroaquaticum, 95.0, 77.35, 0.129; GCF_013179575.1, s__Sphingobacterium shayense, 95.0, 77.35, 0.087; GCF_014692525.1, s__Sphingobacterium chuzhouense, 95.0, 77.34, 0.103; GCF_004364125.1, s__Sphingobacterium paludis, 95.0, 77.34, 0.099; GCA_017942165.1, s__Sphingobacterium sp017942165, 95.0, 77.32, 0.111; GCF_000747525.1, s__Sphingobacterium sp000747525, 95.0, 77.3, 0.133; GCF_003610355.1, s__Sphingobacterium detergens, 95.0, 77.29, 0.131; GCA_002420705.1, s__Sphingobacterium sp002420705, 95.0, 77.28, 0.123; GCF_008124885.1, s__Sphingobacterium composti_A, 95.0, 77.27, 0.082; GCF_014653155.1, s__Sphingobacterium griseoflavum, 95.0, 77.26, 0.093; GCF_008180195.1, s__Sphingobacterium phlebotomi, 95.0, 77.26, 0.103; GCF_011043555.1, s__Sphingobacterium sp011043555, 95.0, 77.25, 0.101; GCF_016725325.1, s__Sphingobacterium sp002418355, 95.0, 77.23, 0.117; GCF_003054045.1, s__Sphingobacterium faecium, 95.0, 77.21, 0.124; GCA_002386525.1, s__Sphingobacterium sp002386525, 95.0, 77.17, 0.103; GCF_000143765.1, s__Sphingobacterium spiritivorum, 95.0, 77.14, 0.115; GCF_015210005.1, s__Sphingobacterium hungaricum, 95.0, 77.14, 0.116; GCA_002454415.1, s__Sphingobacterium sp002454415, 95.0, 77.13, 0.092; GCA_019115805.1, s__Sphingobacterium stercorigallinarum, 95.0, 77.12, 0.068; GCF_011043525.1, s__Sphingobacterium sp011043525, 95.0, 77.11, 0.097; GCF_003076635.1, s__Sphingobacterium corticibacter, 95.0, 77.11, 0.102; GCF_011316935.1, s__Sphingobacterium chungjuense, 95.0, 77.06, 0.109; GCA_000783305.1, s__Sphingobacterium sp000783305, 95.0, 77.05, 0.108; GCF_016724845.1, s__Sphingobacterium spiritivorum_A, 95.0, 77.03, 0.121; GCF_023273895.1, s__Sphingobacterium sp000938735, 95.0, 77.02, 0.14; GCF_001586775.1, s__Sphingobacterium sp001586775, 95.0, 77.02, 0.092; GCF_900163865.1, s__Sphingobacterium sp900163865, 95.0, 77.01, 0.097; GCF_012030425.1, s__Sphingobacterium sp012030425, 95.0, 76.98, 0.143; GCF_014692515.1, s__Sphingobacterium micropteri, 95.0, 76.96, 0.103; GCF_020687765.1, s__Sphingobacterium sp020687765, 95.0, 76.94, 0.095; GCF_014692505.1, s__Sphingobacterium arenae, 95.0, 76.93, 0.096; GCF_002980525.1, s__Sphingobacterium haloxyli, 95.0, 76.89, 0.108; GCF_011030405.1, s__Sphingobacterium sp011030405, 95.0, 76.83, 0.119; GCF_002980575.1, s__Sphingobacterium gobiense, 95.0, 76.81, 0.102; GCF_023554555.1, s__Sphingobacterium sp023554555, 95.0, 76.65, 0.089; GCA_019114715.1, s__Sphingobacterium stercoripullorum, 95.0, 75.86, 0.041; GCA_021794195.1, s__Sphingobacterium sp021794195, 95.0, 75.62, 0.035	79.72	11
L1HIL1200295-GF04EGFS_2_bin.19	d__Bacteria;p__Pseudomonadota;c__Gammaproteobacteria;o__Pseudomonadales;f__Pseudomonadaceae;g__Stutzerimonas;s__Stutzerimonas saudiphocaensis	GCF_000756775.1	95	d__Bacteria;p__Pseudomonadota;c__Gammaproteobacteria;o__Pseudomonadales;f__Pseudomonadaceae;g__Stutzerimonas;s__Stutzerimonas saudiphocaensis	98.52	0.966	GCF_000756775.1	d__Bacteria;p__Pseudomonadota;c__Gammaproteobacteria;o__Pseudomonadales;f__Pseudomonadaceae;g__Stutzerimonas;s__Stutzerimonas saudiphocaensis	98.52	0.966	d__Bacteria;p__Pseudomonadota;c__Gammaproteobacteria;o__Pseudomonadales;f__Pseudomonadaceae;g__Stutzerimonas;s__	taxonomic classification defined by topology and ANI	topological placement and ANI have congruent species assignments	GCA_002345575.1, s__Stutzerimonas stutzeri_S, 95.0, 88.07, 0.931; GCF_013522825.1, s__Stutzerimonas stutzeri_AK, 95.0, 85.53, 0.868; GCF_024448695.1, s__Stutzerimonas stutzeri_T, 95.0, 84.59, 0.83; GCF_003696285.1, s__Stutzerimonas nitrititolerans, 95.0, 83.23, 0.767; GCF_002890915.1, s__Stutzerimonas stutzeri_AF, 95.0, 82.09, 0.704; GCF_015070855.1, s__Stutzerimonas lopnurensis, 95.0, 81.87, 0.715; GCA_000263395.1, s__Stutzerimonas stutzeri_C, 95.0, 81.75, 0.684; GCF_000495915.1, s__Stutzerimonas chloritidismutans, 96.8905, 81.52, 0.68; GCF_019355055.1, s__Stutzerimonas sp004331835, 95.0, 81.52, 0.712; GCF_021726475.1, s__Stutzerimonas oligotrophica, 95.0, 81.49, 0.69; GCF_003696315.1, s__Stutzerimonas songnenensis, 95.0, 81.46, 0.67; GCF_024448955.1, s__Stutzerimonas stutzeri_AQ, 95.0, 81.46, 0.714; GCF_000219605.1, s__Stutzerimonas stutzeri, 95.0, 81.42, 0.703; GCF_900114065.1, s__Stutzerimonas kunmingensis, 97.0216, 81.38, 0.672; GCF_021432765.1, s__Stutzerimonas phenolilytica, 96.0484, 81.34, 0.68; GCF_024448505.1, s__Stutzerimonas degradans, 96.0484, 81.32, 0.676; GCA_007713455.1, s__Stutzerimonas sp007713455, 96.8905, 81.32, 0.694; GCF_002929225.1, s__Stutzerimonas stutzeri_U, 96.8882, 81.31, 0.697; GCF_000341615.1, s__Stutzerimonas stutzeri_G, 95.0, 81.26, 0.691; GCF_024448985.1, s__Stutzerimonas stutzeri_AP, 95.0, 81.26, 0.682; GCF_014764705.1, s__Stutzerimonas sp002692525, 97.0034, 81.23, 0.704; GCF_024448335.1, s__Stutzerimonas frequens, 95.0, 81.23, 0.691; GCF_000307775.2, s__Stutzerimonas stutzeri_B, 95.0, 81.23, 0.687; GCF_000327065.1, s__Stutzerimonas stutzeri_AE, 95.0, 81.22, 0.673; GCF_003935375.1, s__Stutzerimonas xanthomarina_A, 97.0216, 81.2, 0.693; GCF_018138085.1, s__Stutzerimonas stutzeri_AI, 95.0, 81.18, 0.687; GCF_021432085.1, s__Stutzerimonas kunmingensis_A, 97.0141, 81.16, 0.693; GCF_019090095.1, s__Stutzerimonas stutzeri_AN, 95.0, 81.14, 0.717; GCF_000935215.1, s__Stutzerimonas stutzeri_AD, 96.8359, 81.1, 0.689; GCA_002339675.1, s__Stutzerimonas stutzeri_O, 95.0, 81.09, 0.71; GCF_000661915.1, s__Stutzerimonas stutzeri_A, 95.0, 81.06, 0.712; GCA_003527165.1, s__Stutzerimonas sp003527165, 95.0, 80.9, 0.417; GCF_015291885.1, s__Stutzerimonas stutzeri_AC, 95.0, 80.9, 0.644; GCF_009789555.1, s__Stutzerimonas stutzeri_R, 95.0, 80.83, 0.691; GCF_000952685.1, s__Stutzerimonas stutzeri_E, 95.0, 80.81, 0.68; GCF_003325755.1, s__Stutzerimonas sp003325755, 95.0, 80.81, 0.677; GCF_002890795.1, s__Stutzerimonas stutzeri_AA, 95.0, 80.79, 0.648; GCF_013620795.1, s__Stutzerimonas sp013620795, 95.0, 80.77, 0.623; GCF_024448715.1, s__Stutzerimonas stutzeri_AR, 95.0, 80.77, 0.647; GCA_019056435.1, s__Stutzerimonas stutzeri_AM, 95.0, 80.72, 0.67; GCF_000590475.1, s__Stutzerimonas stutzeri_D, 95.0, 80.7, 0.645; GCF_002890895.1, s__Stutzerimonas stutzeri_AB, 95.0, 80.66, 0.621; GCF_005876855.1, s__Stutzerimonas nosocomialis, 95.0, 80.61, 0.642; GCF_002909485.1, s__Stutzerimonas stutzeri_AH, 95.0, 80.6, 0.647; GCF_000818015.1, s__Stutzerimonas balearica, 95.0, 80.6, 0.641; GCF_024448935.1, s__Stutzerimonas stutzeri_AO, 95.0, 80.59, 0.623; GCA_002387205.1, s__Stutzerimonas stutzeri_N, 95.0, 80.49, 0.645; GCA_003488145.1, s__Stutzerimonas sp003488145, 96.6786, 80.47, 0.471; GCF_000235745.1, s__Stutzerimonas stutzeri_H, 95.0, 80.47, 0.621; GCA_004010935.1, s__Stutzerimonas sp004010935, 95.0, 80.41, 0.645; GCA_022448005.1, s__Stutzerimonas sp022448005, 95.0, 80.4, 0.616; GCF_000425625.1, s__Stutzerimonas azotifigens, 95.0, 80.3, 0.617; GCA_900766265.1, s__Stutzerimonas sp900766265, 95.0, 80.23, 0.572; GCF_900129835.1, s__Stutzerimonas xanthomarina, 95.0, 80.19, 0.68; GCF_019880365.1, s__Stutzerimonas stutzeri_P, 95.0, 80.16, 0.62; GCF_024448895.1, s__Stutzerimonas stutzeri_Q, 95.0, 80.14, 0.635; GCF_003696365.1, s__Stutzerimonas zhaodongensis, 95.0, 80.1, 0.592; GCF_013395055.1, s__Stutzerimonas sp013395055, 95.0, 80.07, 0.468; GCF_013522725.1, s__Stutzerimonas azotifigens_A, 95.0, 80.01, 0.602; GCF_004327335.1, s__Stutzerimonas kirkiae, 95.0, 79.93, 0.499; GCF_003640395.1, s__Stutzerimonas urumqiensis, 95.0, 79.77, 0.518	67.94	11
L1HIL1200295-GF04EGFS_2_bin.20	d__Bacteria;p__Bacteroidota;c__Bacteroidia;o__Sphingobacteriales;f__Sphingobacteriaceae;g__Albibacterium;s__Albibacterium indicum	GCF_003449035.1	95	d__Bacteria;p__Bacteroidota;c__Bacteroidia;o__Sphingobacteriales;f__Sphingobacteriaceae;g__Albibacterium;s__Albibacterium indicum	98.85	0.919	GCF_003449035.1	d__Bacteria;p__Bacteroidota;c__Bacteroidia;o__Sphingobacteriales;f__Sphingobacteriaceae;g__Albibacterium;s__Albibacterium indicum	98.85	0.919	d__Bacteria;p__Bacteroidota;c__Bacteroidia;o__Sphingobacteriales;f__Sphingobacteriaceae;g__Albibacterium;s__	taxonomic classification defined by topology and ANI	topological placement and ANI have congruent species assignments	GCF_004339765.1, s__Albibacterium bauzanense, 95.0, 77.08, 0.131	90.71	11
L1HIL1200295-GF04EGFS_2_bin.23	d__Bacteria;p__Bacteroidota;c__Bacteroidia;o__Sphingobacteriales;f__Sphingobacteriaceae;g__Sphingobacterium;s__Sphingobacterium hotanense	GCF_008274825.1	95	d__Bacteria;p__Bacteroidota;c__Bacteroidia;o__Sphingobacteriales;f__Sphingobacteriaceae;g__Sphingobacterium;s__Sphingobacterium hotanense	98.68	0.954	GCF_008274825.1	d__Bacteria;p__Bacteroidota;c__Bacteroidia;o__Sphingobacteriales;f__Sphingobacteriaceae;g__Sphingobacterium;s__Sphingobacterium hotanense	98.68	0.954	d__Bacteria;p__Bacteroidota;c__Bacteroidia;o__Sphingobacteriales;f__Sphingobacteriaceae;g__Sphingobacterium;s__	taxonomic classification defined by topology and ANI	topological placement and ANI have congruent species assignments	GCA_002354335.1, s__Sphingobacterium sp002354335, 95.0, 88.42, 0.835; GCF_009557615.1, s__Sphingobacterium sp009557615, 95.0, 81.48, 0.537; GCF_009768885.1, s__Sphingobacterium humi, 95.0, 79.8, 0.388; GCA_002245855.1, s__Sphingobacterium cellulitidis, 95.0, 79.07, 0.231; GCF_014692495.1, s__Sphingobacterium litopenaei, 95.0, 79.07, 0.126; GCF_900168125.1, s__Sphingobacterium nematocida, 95.0, 78.99, 0.103; GCF_901472535.1, s__Sphingobacterium daejeonense, 95.0, 78.95, 0.233; GCF_017908035.1, s__Sphingobacterium tabacisoli, 95.0, 78.95, 0.105; GCF_004342685.1, s__Sphingobacterium alimentarium, 95.0, 78.92, 0.11; GCF_024296865.1, s__Sphingobacterium sp002476975, 95.0, 78.87, 0.239; GCF_901482695.1, s__Sphingobacterium thalpophilum, 95.0, 78.8, 0.072; GCF_004526235.1, s__Sphingobacterium sp002734245, 95.0, 78.74, 0.223; GCF_900187125.1, s__Sphingobacterium mizutaii, 95.0, 78.71, 0.253; GCF_022627575.1, s__Sphingobacterium rhinopitheci, 95.0, 78.71, 0.097; GCA_002322865.1, s__Sphingobacterium sp002322865, 95.0, 78.65, 0.215; GCF_009733535.1, s__Sphingobacterium endophyticum, 95.0, 78.57, 0.225; GCF_009829085.1, s__Sphingobacterium bovisgrunnientis, 96.1642, 78.55, 0.125; GCF_016725325.1, s__Sphingobacterium sp002418355, 95.0, 78.52, 0.09; GCF_008520265.1, s__Sphingobacterium cavernae, 96.1642, 78.47, 0.126; GCF_011316935.1, s__Sphingobacterium chungjuense, 95.0, 78.43, 0.077; GCF_012030425.1, s__Sphingobacterium sp012030425, 95.0, 78.41, 0.09; GCF_011046555.1, s__Sphingobacterium lactis, 95.0, 78.4, 0.22; GCF_020295405.1, s__Sphingobacterium sp020295405, 95.0, 78.39, 0.114; GCF_000416985.1, s__Sphingobacterium paucimobilis, 95.0, 78.35, 0.099; GCF_000757725.1, s__Sphingobacterium deserti, 95.0, 78.28, 0.083; GCF_006476045.1, s__Sphingobacterium lumbrici, 95.0, 78.28, 0.106; GCA_002420705.1, s__Sphingobacterium sp002420705, 95.0, 78.27, 0.09; GCF_020687765.1, s__Sphingobacterium sp020687765, 95.0, 78.24, 0.065; GCF_900457465.1, s__Sphingobacterium multivorum, 95.0, 78.21, 0.099; GCF_002933815.1, s__Sphingobacterium sp002933815, 95.0, 78.2, 0.106; GCF_015209965.1, s__Sphingobacterium sp015209965, 95.0, 78.2, 0.105; GCF_001586775.1, s__Sphingobacterium sp001586775, 95.0, 78.2, 0.073; GCF_000814685.1, s__Sphingobacterium sp000814685, 95.0, 78.18, 0.095; GCF_014692505.1, s__Sphingobacterium arenae, 95.0, 78.18, 0.067; GCF_007830445.1, s__Sphingobacterium siyangense, 95.0, 78.18, 0.096; GCF_004208525.1, s__Sphingobacterium corticibacterium, 95.0, 78.17, 0.091; GCF_900177625.1, s__Sphingobacterium psychroaquaticum, 95.0, 78.14, 0.114; GCF_008124885.1, s__Sphingobacterium composti_A, 95.0, 78.13, 0.076; GCF_009829075.1, s__Sphingobacterium composti, 95.0, 78.12, 0.132; GCF_003627955.1, s__Sphingobacterium puteale, 95.0, 78.12, 0.092; GCA_022712315.1, s__Sphingobacterium sp022712315, 95.0, 78.11, 0.093; GCF_016746095.1, s__Sphingobacterium faecale, 95.0, 78.09, 0.106; GCF_900116225.1, s__Sphingobacterium wenxiniae, 95.0, 78.08, 0.111; GCF_005049105.1, s__Sphingobacterium alkalisoli, 95.0, 78.06, 0.092; GCF_004364125.1, s__Sphingobacterium paludis, 95.0, 78.05, 0.088; GCF_004363245.1, s__Sphingobacterium yanglingense, 95.0, 78.05, 0.11; GCF_011043525.1, s__Sphingobacterium sp011043525, 95.0, 78.04, 0.075; GCF_015210005.1, s__Sphingobacterium hungaricum, 95.0, 78.04, 0.119; GCF_003076635.1, s__Sphingobacterium corticibacter, 95.0, 78.03, 0.089; GCF_019969845.1, s__Sphingobacterium sp019969845, 95.0, 78.02, 0.101; GCF_011007365.1, s__Sphingobacterium sp011007365, 95.0, 78.01, 0.101; GCA_017942165.1, s__Sphingobacterium sp017942165, 95.0, 78.01, 0.101; GCF_003071065.1, s__Sphingobacterium athyrii, 95.0, 78.0, 0.103; GCF_005048855.1, s__Sphingobacterium olei, 95.0, 77.99, 0.11; GCF_011043555.1, s__Sphingobacterium sp011043555, 95.0, 77.98, 0.084; GCF_014692515.1, s__Sphingobacterium micropteri, 95.0, 77.96, 0.089; GCF_023554555.1, s__Sphingobacterium sp023554555, 95.0, 77.96, 0.081; GCF_000143765.1, s__Sphingobacterium spiritivorum, 95.0, 77.95, 0.097; GCF_003054045.1, s__Sphingobacterium faecium, 95.0, 77.93, 0.097; GCF_003610355.1, s__Sphingobacterium detergens, 95.0, 77.93, 0.104; GCA_002500745.1, s__Sphingobacterium sp002500745, 95.0, 77.92, 0.08; GCF_016724845.1, s__Sphingobacterium spiritivorum_A, 95.0, 77.9, 0.099; GCF_013167215.1, s__Sphingobacterium prati, 95.0, 77.89, 0.106; GCF_002980525.1, s__Sphingobacterium haloxyli, 95.0, 77.87, 0.083; GCF_014653155.1, s__Sphingobacterium griseoflavum, 95.0, 77.84, 0.088; GCF_002000245.1, s__Sphingobacterium sp002000245, 95.0, 77.84, 0.096; GCA_002386525.1, s__Sphingobacterium sp002386525, 95.0, 77.83, 0.073; GCF_013179575.1, s__Sphingobacterium shayense, 95.0, 77.83, 0.087; GCF_021442025.1, s__Sphingobacterium sp021442025, 95.0, 77.83, 0.102; GCA_000783305.1, s__Sphingobacterium sp000783305, 95.0, 77.74, 0.085; GCF_023273895.1, s__Sphingobacterium sp000938735, 95.0, 77.7, 0.099; GCF_000747525.1, s__Sphingobacterium sp000747525, 95.0, 77.69, 0.096; GCA_019115805.1, s__Sphingobacterium stercorigallinarum, 95.0, 77.64, 0.098; GCF_011030405.1, s__Sphingobacterium sp011030405, 95.0, 77.6, 0.08; GCF_002980575.1, s__Sphingobacterium gobiense, 95.0, 77.58, 0.078; GCF_008180195.1, s__Sphingobacterium phlebotomi, 95.0, 77.55, 0.102; GCF_900163865.1, s__Sphingobacterium sp900163865, 95.0, 77.5, 0.094; GCF_014692525.1, s__Sphingobacterium chuzhouense, 95.0, 77.43, 0.094; GCA_002454415.1, s__Sphingobacterium sp002454415, 95.0, 77.29, 0.082; GCA_021794195.1, s__Sphingobacterium sp021794195, 95.0, 76.28, 0.034; GCA_019114715.1, s__Sphingobacterium stercoripullorum, 95.0, 76.14, 0.03	86.87	11
L1HIL1200295-GF04EGFS_2_bin.28	d__Bacteria;p__Pseudomonadota;c__Gammaproteobacteria;o__Pseudomonadales;f__Pseudomonadaceae;g__Stutzerimonas;s__Stutzerimonas nitrititolerans	GCF_003696285.1	95	d__Bacteria;p__Pseudomonadota;c__Gammaproteobacteria;o__Pseudomonadales;f__Pseudomonadaceae;g__Stutzerimonas;s__Stutzerimonas nitrititolerans	97.93	0.971	GCF_003696285.1	d__Bacteria;p__Pseudomonadota;c__Gammaproteobacteria;o__Pseudomonadales;f__Pseudomonadaceae;g__Stutzerimonas;s__Stutzerimonas nitrititolerans	97.93	0.971	d__Bacteria;p__Pseudomonadota;c__Gammaproteobacteria;o__Pseudomonadales;f__Pseudomonadaceae;g__Stutzerimonas;s__	taxonomic classification defined by topology and ANI	topological placement and ANI have congruent species assignments	GCF_013522825.1, s__Stutzerimonas stutzeri_AK, 95.0, 85.03, 0.79; GCF_002890915.1, s__Stutzerimonas stutzeri_AF, 95.0, 83.57, 0.815; GCF_015070855.1, s__Stutzerimonas lopnurensis, 95.0, 83.48, 0.783; GCA_000263395.1, s__Stutzerimonas stutzeri_C, 95.0, 82.94, 0.768; GCF_019355055.1, s__Stutzerimonas sp004331835, 95.0, 82.86, 0.78; GCF_021726475.1, s__Stutzerimonas oligotrophica, 95.0, 82.82, 0.787; GCF_000756775.1, s__Stutzerimonas saudiphocaensis, 95.0, 82.76, 0.719; GCF_024448695.1, s__Stutzerimonas stutzeri_T, 95.0, 82.68, 0.721; GCF_000219605.1, s__Stutzerimonas stutzeri, 95.0, 82.66, 0.799; GCF_000341615.1, s__Stutzerimonas stutzeri_G, 95.0, 82.57, 0.78; GCF_024448335.1, s__Stutzerimonas frequens, 95.0, 82.57, 0.796; GCF_024448505.1, s__Stutzerimonas degradans, 96.0484, 82.56, 0.774; GCF_024448955.1, s__Stutzerimonas stutzeri_AQ, 95.0, 82.56, 0.8; GCF_021432765.1, s__Stutzerimonas phenolilytica, 96.0484, 82.56, 0.773; GCA_002345575.1, s__Stutzerimonas stutzeri_S, 95.0, 82.45, 0.741; GCF_024448985.1, s__Stutzerimonas stutzeri_AP, 95.0, 82.36, 0.764; GCF_900114065.1, s__Stutzerimonas kunmingensis, 97.0216, 82.35, 0.77; GCA_007713455.1, s__Stutzerimonas sp007713455, 96.8905, 82.28, 0.777; GCF_021432085.1, s__Stutzerimonas kunmingensis_A, 97.0141, 82.25, 0.774; GCF_000935215.1, s__Stutzerimonas stutzeri_AD, 96.8359, 82.25, 0.747; GCF_000495915.1, s__Stutzerimonas chloritidismutans, 96.8905, 82.24, 0.76; GCF_003935375.1, s__Stutzerimonas xanthomarina_A, 97.0216, 82.18, 0.777; GCF_002929225.1, s__Stutzerimonas stutzeri_U, 96.8882, 82.17, 0.777; GCF_014764705.1, s__Stutzerimonas sp002692525, 97.0034, 82.15, 0.771; GCF_003696315.1, s__Stutzerimonas songnenensis, 95.0, 82.1, 0.766; GCF_000661915.1, s__Stutzerimonas stutzeri_A, 95.0, 82.08, 0.768; GCF_000307775.2, s__Stutzerimonas stutzeri_B, 95.0, 82.04, 0.755; GCA_002339675.1, s__Stutzerimonas stutzeri_O, 95.0, 82.01, 0.795; GCF_000327065.1, s__Stutzerimonas stutzeri_AE, 95.0, 81.93, 0.8; GCF_018138085.1, s__Stutzerimonas stutzeri_AI, 95.0, 81.92, 0.8; GCF_019090095.1, s__Stutzerimonas stutzeri_AN, 95.0, 81.87, 0.763; GCF_005876855.1, s__Stutzerimonas nosocomialis, 95.0, 81.76, 0.754; GCF_000425625.1, s__Stutzerimonas azotifigens, 95.0, 81.72, 0.725; GCF_000818015.1, s__Stutzerimonas balearica, 95.0, 81.71, 0.735; GCA_019056435.1, s__Stutzerimonas stutzeri_AM, 95.0, 81.55, 0.763; GCF_009789555.1, s__Stutzerimonas stutzeri_R, 95.0, 81.53, 0.75; GCF_002890795.1, s__Stutzerimonas stutzeri_AA, 95.0, 81.47, 0.758; GCF_015291885.1, s__Stutzerimonas stutzeri_AC, 95.0, 81.47, 0.751; GCF_000952685.1, s__Stutzerimonas stutzeri_E, 95.0, 81.42, 0.747; GCA_003488145.1, s__Stutzerimonas sp003488145, 96.6786, 81.38, 0.57; GCF_013620795.1, s__Stutzerimonas sp013620795, 95.0, 81.25, 0.706; GCF_003325755.1, s__Stutzerimonas sp003325755, 95.0, 81.2, 0.734; GCF_024448935.1, s__Stutzerimonas stutzeri_AO, 95.0, 81.17, 0.67; GCF_002909485.1, s__Stutzerimonas stutzeri_AH, 95.0, 81.14, 0.755; GCA_002387205.1, s__Stutzerimonas stutzeri_N, 95.0, 81.14, 0.671; GCA_900766265.1, s__Stutzerimonas sp900766265, 95.0, 81.13, 0.666; GCF_000590475.1, s__Stutzerimonas stutzeri_D, 95.0, 81.09, 0.711; GCF_013522725.1, s__Stutzerimonas azotifigens_A, 95.0, 81.06, 0.682; GCF_024448715.1, s__Stutzerimonas stutzeri_AR, 95.0, 81.0, 0.708; GCA_004010935.1, s__Stutzerimonas sp004010935, 95.0, 81.0, 0.716; GCA_003527165.1, s__Stutzerimonas sp003527165, 95.0, 80.89, 0.495; GCF_900129835.1, s__Stutzerimonas xanthomarina, 95.0, 80.83, 0.708; GCF_004327335.1, s__Stutzerimonas kirkiae, 95.0, 80.81, 0.521; GCF_019880365.1, s__Stutzerimonas stutzeri_P, 95.0, 80.81, 0.68; GCF_024448895.1, s__Stutzerimonas stutzeri_Q, 95.0, 80.81, 0.699; GCF_000235745.1, s__Stutzerimonas stutzeri_H, 95.0, 80.79, 0.702; GCF_002890895.1, s__Stutzerimonas stutzeri_AB, 95.0, 80.78, 0.676; GCF_013395055.1, s__Stutzerimonas sp013395055, 95.0, 80.71, 0.514; GCA_022448005.1, s__Stutzerimonas sp022448005, 95.0, 80.64, 0.682; GCF_003640395.1, s__Stutzerimonas urumqiensis, 95.0, 80.44, 0.641; GCF_003696365.1, s__Stutzerimonas zhaodongensis, 95.0, 80.41, 0.68	52.55	11
L1HIL1200295-GF04EGFS_2_bin.30	d__Bacteria;p__Chloroflexota;c__Chloroflexia;o__Thermomicrobiales;f__UBA6265;g__UBA6265;s__	N/A	N/A	N/A	N/A	N/A	N/A	N/A	N/A	N/A	d__Bacteria;p__Chloroflexota;c__Chloroflexia;o__Thermomicrobiales;f__UBA6265;g__UBA6265;s__	taxonomic novelty determined using RED	classification based on placement in class-level tree	N/A	62.78	11
L1HIL1200295-GF04EGFS_2_bin.31	d__Bacteria;p__Bacteroidota;c__Bacteroidia;o__Sphingobacteriales;f__Sphingobacteriaceae;g__Sphingobacterium;s__Sphingobacterium chuzhouense	GCF_014692525.1	95	d__Bacteria;p__Bacteroidota;c__Bacteroidia;o__Sphingobacteriales;f__Sphingobacteriaceae;g__Sphingobacterium;s__Sphingobacterium chuzhouense	98.51	0.924	GCF_014692525.1	d__Bacteria;p__Bacteroidota;c__Bacteroidia;o__Sphingobacteriales;f__Sphingobacteriaceae;g__Sphingobacterium;s__Sphingobacterium chuzhouense	98.51	0.924	d__Bacteria;p__Bacteroidota;c__Bacteroidia;o__Sphingobacteriales;f__Sphingobacteriaceae;g__Sphingobacterium;s__	taxonomic classification defined by topology and ANI	topological placement and ANI have congruent species assignments	GCF_011043555.1, s__Sphingobacterium sp011043555, 95.0, 89.44, 0.805; GCF_008180195.1, s__Sphingobacterium phlebotomi, 95.0, 84.34, 0.797; GCF_004208525.1, s__Sphingobacterium corticibacterium, 95.0, 83.74, 0.735; GCF_014692515.1, s__Sphingobacterium micropteri, 95.0, 83.47, 0.747; GCF_002980575.1, s__Sphingobacterium gobiense, 95.0, 83.07, 0.727; GCF_002980525.1, s__Sphingobacterium haloxyli, 95.0, 82.31, 0.698; GCF_014692505.1, s__Sphingobacterium arenae, 95.0, 82.25, 0.715; GCF_020687765.1, s__Sphingobacterium sp020687765, 95.0, 80.3, 0.424; GCF_024296865.1, s__Sphingobacterium sp002476975, 95.0, 78.82, 0.102; GCF_901482695.1, s__Sphingobacterium thalpophilum, 95.0, 78.6, 0.092; GCF_901472535.1, s__Sphingobacterium daejeonense, 95.0, 78.5, 0.103; GCF_008124885.1, s__Sphingobacterium composti_A, 95.0, 78.39, 0.175; GCF_900457465.1, s__Sphingobacterium multivorum, 95.0, 78.35, 0.102; GCF_900116225.1, s__Sphingobacterium wenxiniae, 95.0, 78.28, 0.203; GCF_004526235.1, s__Sphingobacterium sp002734245, 95.0, 78.27, 0.111; GCF_003076635.1, s__Sphingobacterium corticibacter, 95.0, 78.25, 0.082; GCF_013179575.1, s__Sphingobacterium shayense, 95.0, 78.22, 0.131; GCF_900187125.1, s__Sphingobacterium mizutaii, 95.0, 78.21, 0.1; GCA_002245855.1, s__Sphingobacterium cellulitidis, 95.0, 78.2, 0.112; GCF_004342685.1, s__Sphingobacterium alimentarium, 95.0, 78.18, 0.114; GCF_004364125.1, s__Sphingobacterium paludis, 95.0, 78.1, 0.176; GCF_020295405.1, s__Sphingobacterium sp020295405, 95.0, 78.02, 0.108; GCF_009768885.1, s__Sphingobacterium humi, 95.0, 77.96, 0.114; GCF_000757725.1, s__Sphingobacterium deserti, 95.0, 77.95, 0.167; GCF_014653155.1, s__Sphingobacterium griseoflavum, 95.0, 77.94, 0.17; GCF_007830445.1, s__Sphingobacterium siyangense, 95.0, 77.91, 0.115; GCF_016725325.1, s__Sphingobacterium sp002418355, 95.0, 77.88, 0.108; GCF_014692495.1, s__Sphingobacterium litopenaei, 95.0, 77.88, 0.111; GCF_011046555.1, s__Sphingobacterium lactis, 95.0, 77.86, 0.094; GCA_019115805.1, s__Sphingobacterium stercorigallinarum, 95.0, 77.84, 0.079; GCF_000814685.1, s__Sphingobacterium sp000814685, 95.0, 77.82, 0.083; GCF_009557615.1, s__Sphingobacterium sp009557615, 95.0, 77.81, 0.111; GCA_002354335.1, s__Sphingobacterium sp002354335, 95.0, 77.79, 0.102; GCF_900163865.1, s__Sphingobacterium sp900163865, 95.0, 77.79, 0.135; GCF_900177625.1, s__Sphingobacterium psychroaquaticum, 95.0, 77.74, 0.168; GCF_006476045.1, s__Sphingobacterium lumbrici, 95.0, 77.72, 0.124; GCF_008520265.1, s__Sphingobacterium cavernae, 96.1642, 77.7, 0.107; GCF_011316935.1, s__Sphingobacterium chungjuense, 95.0, 77.7, 0.079; GCF_008274825.1, s__Sphingobacterium hotanense, 95.0, 77.69, 0.11; GCF_022627575.1, s__Sphingobacterium rhinopitheci, 95.0, 77.68, 0.095; GCA_002322865.1, s__Sphingobacterium sp002322865, 95.0, 77.66, 0.099; GCF_016724845.1, s__Sphingobacterium spiritivorum_A, 95.0, 77.65, 0.106; GCF_005048855.1, s__Sphingobacterium olei, 95.0, 77.65, 0.134; GCF_011030405.1, s__Sphingobacterium sp011030405, 95.0, 77.64, 0.091; GCF_009829075.1, s__Sphingobacterium composti, 95.0, 77.64, 0.106; GCF_002933815.1, s__Sphingobacterium sp002933815, 95.0, 77.64, 0.107; GCF_009733535.1, s__Sphingobacterium endophyticum, 95.0, 77.61, 0.118; GCF_016746095.1, s__Sphingobacterium faecale, 95.0, 77.58, 0.107; GCF_900168125.1, s__Sphingobacterium nematocida, 95.0, 77.56, 0.103; GCF_003627955.1, s__Sphingobacterium puteale, 95.0, 77.53, 0.096; GCF_003610355.1, s__Sphingobacterium detergens, 95.0, 77.53, 0.098; GCA_002500745.1, s__Sphingobacterium sp002500745, 95.0, 77.51, 0.09; GCF_001586775.1, s__Sphingobacterium sp001586775, 95.0, 77.51, 0.084; GCF_009829085.1, s__Sphingobacterium bovisgrunnientis, 96.1642, 77.51, 0.098; GCF_023554555.1, s__Sphingobacterium sp023554555, 95.0, 77.48, 0.082; GCF_015209965.1, s__Sphingobacterium sp015209965, 95.0, 77.47, 0.119; GCF_019969845.1, s__Sphingobacterium sp019969845, 95.0, 77.38, 0.107; GCF_002000245.1, s__Sphingobacterium sp002000245, 95.0, 77.36, 0.119; GCF_011043525.1, s__Sphingobacterium sp011043525, 95.0, 77.34, 0.098; GCF_000143765.1, s__Sphingobacterium spiritivorum, 95.0, 77.32, 0.108; GCF_011007365.1, s__Sphingobacterium sp011007365, 95.0, 77.31, 0.102; GCF_017908035.1, s__Sphingobacterium tabacisoli, 95.0, 77.3, 0.102; GCA_000783305.1, s__Sphingobacterium sp000783305, 95.0, 77.29, 0.094; GCA_017942165.1, s__Sphingobacterium sp017942165, 95.0, 77.29, 0.086; GCF_003054045.1, s__Sphingobacterium faecium, 95.0, 77.28, 0.107; GCF_003071065.1, s__Sphingobacterium athyrii, 95.0, 77.26, 0.107; GCA_002386525.1, s__Sphingobacterium sp002386525, 95.0, 77.26, 0.086; GCF_004363245.1, s__Sphingobacterium yanglingense, 95.0, 77.25, 0.104; GCF_000416985.1, s__Sphingobacterium paucimobilis, 95.0, 77.23, 0.1; GCF_021442025.1, s__Sphingobacterium sp021442025, 95.0, 77.22, 0.1; GCA_022712315.1, s__Sphingobacterium sp022712315, 95.0, 77.22, 0.1; GCF_015210005.1, s__Sphingobacterium hungaricum, 95.0, 77.21, 0.103; GCF_005049105.1, s__Sphingobacterium alkalisoli, 95.0, 77.21, 0.132; GCF_012030425.1, s__Sphingobacterium sp012030425, 95.0, 77.18, 0.098; GCA_002420705.1, s__Sphingobacterium sp002420705, 95.0, 77.13, 0.108; GCF_013167215.1, s__Sphingobacterium prati, 95.0, 77.1, 0.118; GCF_000747525.1, s__Sphingobacterium sp000747525, 95.0, 77.07, 0.091; GCA_002454415.1, s__Sphingobacterium sp002454415, 95.0, 76.93, 0.086; GCF_023273895.1, s__Sphingobacterium sp000938735, 95.0, 76.84, 0.098; GCA_019114715.1, s__Sphingobacterium stercoripullorum, 95.0, 76.84, 0.027; GCA_021794195.1, s__Sphingobacterium sp021794195, 95.0, 75.86, 0.047	78.97	11
L1HIL1200295-GF04EGFS_2_bin.36	d__Bacteria;p__Bacteroidota;c__Bacteroidia;o__Chitinophagales;f__Chitinophagaceae;g__JAFAGI01;s__JAFAGI01 sp023386235	GCA_023386235.1	95	d__Bacteria;p__Bacteroidota;c__Bacteroidia;o__Chitinophagales;f__Chitinophagaceae;g__JAFAGI01;s__JAFAGI01 sp023386235	99.55	0.955	GCA_023386235.1	d__Bacteria;p__Bacteroidota;c__Bacteroidia;o__Chitinophagales;f__Chitinophagaceae;g__JAFAGI01;s__JAFAGI01 sp023386235	99.55	0.955	d__Bacteria;p__Bacteroidota;c__Bacteroidia;o__Chitinophagales;f__Chitinophagaceae;g__JAFAGI01;s__	taxonomic classification defined by topology and ANI	topological placement and ANI have congruent species assignments	GCA_023396345.1, s__JAFAGI01 sp023396345, 95.0, 79.57, 0.506; GCA_023422835.1, s__JAFAGI01 sp023422835, 95.0, 78.39, 0.225	96.23	11
L1HIL1200295-GF04EGFS_2_bin.4	d__Bacteria;p__Pseudomonadota;c__Gammaproteobacteria;o__Pseudomonadales;f__Cellvibrionaceae;g__Cellvibrio;s__	N/A	N/A	N/A	N/A	N/A	GCF_002162135.1	d__Bacteria;p__Pseudomonadota;c__Gammaproteobacteria;o__Pseudomonadales;f__Cellvibrionaceae;g__Cellvibrio;s__Cellvibrio sp002162135	80.32	0.616	d__Bacteria;p__Pseudomonadota;c__Gammaproteobacteria;o__Pseudomonadales;f__Cellvibrionaceae;g__Cellvibrio;s__	taxonomic classification defined by topology and ANI	classification based on placement in class-level tree	GCF_015182315.1, s__Cellvibrio polysaccharolyticus, 95.0, 77.38, 0.194; GCF_008806975.1, s__Cellvibrio sp008806975, 95.0, 77.24, 0.108; GCF_014652535.1, s__Cellvibrio zantedeschiae, 95.0, 77.23, 0.095; GCF_002007605.1, s__Cellvibrio sp002007605, 95.0, 77.2, 0.131; GCA_021151695.1, s__Cellvibrio sp021151695, 95.0, 77.05, 0.138; GCF_000019225.1, s__Cellvibrio japonicus, 95.0, 77.0, 0.173; GCF_008806955.1, s__Cellvibrio sp000263355, 95.0, 76.95, 0.138; GCF_000766945.1, s__Cellvibrio mixtus_A, 95.0, 76.94, 0.126; GCA_021151525.1, s__Cellvibrio sp021151525, 95.0, 76.92, 0.087; GCA_021151825.1, s__Cellvibrio sp021151825, 95.0, 76.91, 0.117; GCA_002483145.1, s__Cellvibrio sp002483145, 95.0, 76.9, 0.122; GCF_001183545.1, s__Cellvibrio sp001183545, 95.0, 76.86, 0.128; GCA_003524365.1, s__Cellvibrio sp003524365, 95.0, 76.85, 0.082; GCA_016712405.1, s__Cellvibrio sp016712405, 95.0, 76.83, 0.058; GCA_903858205.1, s__Cellvibrio sp903858205, 95.0, 76.79, 0.094; GCF_000953825.1, s__Cellvibrio sp000953825, 95.0, 76.78, 0.121; GCA_021151615.1, s__Cellvibrio sp021151615, 95.0, 76.78, 0.113; GCA_003056245.1, s__Cellvibrio sp003056245, 95.0, 76.74, 0.118; GCA_002483365.1, s__Cellvibrio sp002483365, 95.0, 76.73, 0.118; GCA_021323495.1, s__Cellvibrio sp021323495, 95.0, 76.73, 0.088; GCA_004173475.1, s__Cellvibrio sp004173475, 95.0, 76.67, 0.062; GCA_004172865.1, s__Cellvibrio sp004172865, 95.0, 76.63, 0.076; GCA_021151625.1, s__Cellvibrio sp021151625, 95.0, 76.58, 0.107; GCA_005801205.1, s__Cellvibrio sp005801205, 95.0, 76.5, 0.041; GCA_021151835.1, s__Cellvibrio sp021151835, 95.0, 76.45, 0.114	96.72	11
L1HIL1200295-GF04EGFS_2_bin.42	d__Bacteria;p__Pseudomonadota;c__Gammaproteobacteria;o__Pseudomonadales;f__Pseudomonadaceae;g__Halopseudomonas;s__Halopseudomonas formosensis	GCF_900115905.1	95	d__Bacteria;p__Pseudomonadota;c__Gammaproteobacteria;o__Pseudomonadales;f__Pseudomonadaceae;g__Halopseudomonas;s__Halopseudomonas formosensis	98.54	0.955	GCF_900115905.1	d__Bacteria;p__Pseudomonadota;c__Gammaproteobacteria;o__Pseudomonadales;f__Pseudomonadaceae;g__Halopseudomonas;s__Halopseudomonas formosensis	98.54	0.955	d__Bacteria;p__Pseudomonadota;c__Gammaproteobacteria;o__Pseudomonadales;f__Pseudomonadaceae;g__Halopseudomonas;s__	taxonomic classification defined by topology and ANI	topological placement and ANI have congruent species assignments	GCA_012735335.1, s__Halopseudomonas sp012735335, 95.0, 83.41, 0.637; GCF_014646575.1, s__Halopseudomonas pertucinogena, 95.0, 83.39, 0.821; GCF_014219065.1, s__Halopseudomonas xiamenensis, 95.0, 83.05, 0.826; GCF_002979975.1, s__Halopseudomonas sp002979975, 95.0, 82.57, 0.831; GCF_000939975.1, s__Halopseudomonas saudimassiliensis, 95.0, 82.05, 0.764; GCA_019116555.1, s__Halopseudomonas excrementavium, 95.0, 81.75, 0.626; GCF_900114735.1, s__Halopseudomonas bauzanensis, 95.0, 81.42, 0.739; GCF_900105005.1, s__Halopseudomonas litoralis, 95.0, 80.89, 0.675; GCF_002056295.1, s__Halopseudomonas phragmitis, 95.0, 79.78, 0.553; GCF_002197985.1, s__Halopseudomonas aestusnigri, 95.0, 79.78, 0.488; GCF_900114825.1, s__Halopseudomonas yangmingensis, 95.0, 79.66, 0.491; GCF_021545785.1, s__Halopseudomonas sp021545785, 95.0, 79.56, 0.511; GCF_900114765.1, s__Halopseudomonas pachastrellae, 95.0, 79.46, 0.526; GCF_002307495.1, s__Halopseudomonas abyssi, 95.0, 79.31, 0.533; GCF_002903165.1, s__Halopseudomonas oceani, 95.0, 79.23, 0.478; GCF_020025155.1, s__Halopseudomonas nanhaiensis, 95.0, 79.03, 0.452; GCF_900104945.1, s__Halopseudomonas xinjiangensis, 95.0, 78.96, 0.416; GCF_900105255.1, s__Halopseudomonas sabulinigri, 95.0, 78.93, 0.481; GCA_002840055.1, s__Halopseudomonas sp002840055, 95.0, 78.89, 0.348; GCF_012844345.1, s__Halopseudomonas sp012844345, 95.0, 78.66, 0.391; GCA_009497895.1, s__Halopseudomonas pelagia_A, 95.0, 78.58, 0.415; GCA_002296055.1, s__Halopseudomonas sp002296055, 95.0, 78.54, 0.404; GCF_008641105.1, s__Halopseudomonas salina, 95.0, 78.53, 0.363; GCF_008638345.1, s__Halopseudomonas saliphila, 95.0, 78.5, 0.419; GCA_016763285.1, s__Halopseudomonas sp016763285, 95.0, 78.5, 0.396; GCF_008638305.1, s__Halopseudomonas profundi, 95.0, 78.45, 0.407; GCF_003797945.1, s__Halopseudomonas neustonica, 95.0, 78.43, 0.321; GCF_000410875.1, s__Halopseudomonas pelagia, 95.0, 78.41, 0.359; GCF_008365385.1, s__Halopseudomonas laoshanensis, 95.0, 78.41, 0.405; GCF_900105655.1, s__Halopseudomonas salegens, 95.0, 78.33, 0.365; GCA_023475025.1, s__Halopseudomonas sp023475025, 95.0, 78.32, 0.357; GCA_011050525.1, s__Halopseudomonas xinjiangensis_A, 95.0, 78.17, 0.312; GCA_007692485.1, s__Halopseudomonas sp007692485, 95.0, 78.11, 0.27; GCA_007117785.1, s__Halopseudomonas sp007117785, 95.0, 78.05, 0.261; GCA_011053055.1, s__Halopseudomonas sabulinigri_A, 95.0, 77.82, 0.272	88.56	11
L1HIL1200295-GF04EGFS_2_bin.44	d__Bacteria;p__Bacteroidota;c__Bacteroidia;o__Sphingobacteriales;f__Sphingobacteriaceae;g__Albibacterium;s__	N/A	N/A	N/A	N/A	N/A	GCF_003449035.1	d__Bacteria;p__Bacteroidota;c__Bacteroidia;o__Sphingobacteriales;f__Sphingobacteriaceae;g__Albibacterium;s__Albibacterium indicum	79.38	0.492	d__Bacteria;p__Bacteroidota;c__Bacteroidia;o__Sphingobacteriales;f__Sphingobacteriaceae;g__Albibacterium;s__	taxonomic classification defined by topology and ANI	classification based on placement in class-level tree	GCF_004339765.1, s__Albibacterium bauzanense, 95.0, 77.57, 0.19	81.21	11
L1HIL1200295-GF04EGFS_2_bin.45	d__Bacteria;p__Pseudomonadota;c__Gammaproteobacteria;o__Xanthomonadales;f__Xanthomonadaceae;g__Luteimonas_B;s__Luteimonas_B lumbrici	GCF_006476065.1	95	d__Bacteria;p__Pseudomonadota;c__Gammaproteobacteria;o__Xanthomonadales;f__Xanthomonadaceae;g__Luteimonas_B;s__Luteimonas_B lumbrici	98.09	0.968	GCF_006476065.1	d__Bacteria;p__Pseudomonadota;c__Gammaproteobacteria;o__Xanthomonadales;f__Xanthomonadaceae;g__Luteimonas_B;s__Luteimonas_B lumbrici	98.09	0.968	d__Bacteria;p__Pseudomonadota;c__Gammaproteobacteria;o__Xanthomonadales;f__Xanthomonadaceae;g__Luteimonas_B;s__	taxonomic classification defined by topology and ANI	topological placement and ANI have congruent species assignments	GCA_004297225.1, s__Luteimonas_B sp004297225, 95.0, 84.63, 0.792; GCF_003416885.1, s__Luteimonas_B weifangensis, 95.0, 84.08, 0.834; GCA_024508915.1, s__Luteimonas_B sp024508915, 95.0, 83.94, 0.799; GCF_022808325.1, s__Luteimonas_B sp022808325, 95.0, 83.76, 0.834; GCF_011320095.1, s__Luteimonas_B telluris, 95.0, 81.33, 0.707; GCF_009792795.1, s__Luteimonas_B profundi, 95.0, 80.09, 0.654	61.43	11
L1HIL1200295-GF04EGFS_2_bin.5	d__Bacteria;p__Pseudomonadota;c__Gammaproteobacteria;o__Burkholderiales;f__SG8-39;g__ZC4RG42;s__	N/A	N/A	N/A	N/A	N/A	GCA_003242425.1	d__Bacteria;p__Pseudomonadota;c__Gammaproteobacteria;o__Burkholderiales;f__SG8-39;g__ZC4RG42;s__ZC4RG42 sp003242425	79.15	0.513	d__Bacteria;p__Pseudomonadota;c__Gammaproteobacteria;o__Burkholderiales;f__SG8-39;g__ZC4RG42;s__	taxonomic classification defined by topology and ANI	classification based on placement in class-level tree	N/A	56.66	11
L1HIL1200295-GF04EGFS_2_bin.52	d__Bacteria;p__Bacteroidota;c__Bacteroidia;o__Sphingobacteriales;f__Sphingobacteriaceae;g__Arcticibacter;s__	N/A	N/A	N/A	N/A	N/A	GCF_003002875.1	d__Bacteria;p__Bacteroidota;c__Bacteroidia;o__Sphingobacteriales;f__Sphingobacteriaceae;g__Arcticibacter;s__Arcticibacter pallidicorallinus	80.11	0.428	d__Bacteria;p__Bacteroidota;c__Bacteroidia;o__Sphingobacteriales;f__Sphingobacteriaceae;g__Arcticibacter;s__	taxonomic classification defined by topology and ANI	classification based on placement in class-level tree	GCF_000403135.1, s__Arcticibacter svalbardensis, 95.0, 77.98, 0.128; GCF_001730525.1, s__Arcticibacter eurypsychrophilus, 95.0, 77.55, 0.138	71.82	11
L1HIL1200295-GF04EGFS_2_bin.54	d__Bacteria;p__Bacteroidota;c__Bacteroidia;o__Sphingobacteriales;f__Sphingobacteriaceae;g__Sphingobacterium;s__	N/A	N/A	N/A	N/A	N/A	N/A	N/A	N/A	N/A	d__Bacteria;p__Bacteroidota;c__Bacteroidia;o__Sphingobacteriales;f__Sphingobacteriaceae;g__Sphingobacterium;s__	ANI	classification based on placement in class-level tree	GCF_011007365.1, s__Sphingobacterium sp011007365, 95.0, 77.12, 0.117; GCF_011030405.1, s__Sphingobacterium sp011030405, 95.0, 76.93, 0.169; GCF_019969845.1, s__Sphingobacterium sp019969845, 95.0, 76.89, 0.055; GCF_011046555.1, s__Sphingobacterium lactis, 95.0, 76.86, 0.103; GCF_013167215.1, s__Sphingobacterium prati, 95.0, 76.84, 0.057; GCF_006476045.1, s__Sphingobacterium lumbrici, 95.0, 76.81, 0.088; GCF_009829085.1, s__Sphingobacterium bovisgrunnientis, 96.1642, 76.66, 0.115; GCF_008124885.1, s__Sphingobacterium composti_A, 95.0, 76.65, 0.048; GCF_008520265.1, s__Sphingobacterium cavernae, 96.1642, 76.62, 0.117; GCF_011316935.1, s__Sphingobacterium chungjuense, 95.0, 76.61, 0.086; GCA_002386525.1, s__Sphingobacterium sp002386525, 95.0, 76.58, 0.053; GCF_900168125.1, s__Sphingobacterium nematocida, 95.0, 76.58, 0.115; GCF_000416985.1, s__Sphingobacterium paucimobilis, 95.0, 76.57, 0.105; GCF_017908035.1, s__Sphingobacterium tabacisoli, 95.0, 76.56, 0.091; GCA_002354335.1, s__Sphingobacterium sp002354335, 95.0, 76.55, 0.067; GCF_009733535.1, s__Sphingobacterium endophyticum, 95.0, 76.55, 0.062; GCF_004363245.1, s__Sphingobacterium yanglingense, 95.0, 76.54, 0.11; GCF_020295405.1, s__Sphingobacterium sp020295405, 95.0, 76.53, 0.107; GCF_900177625.1, s__Sphingobacterium psychroaquaticum, 95.0, 76.53, 0.072; GCF_009829075.1, s__Sphingobacterium composti, 95.0, 76.51, 0.115; GCF_003610355.1, s__Sphingobacterium detergens, 95.0, 76.5, 0.064; GCF_002933815.1, s__Sphingobacterium sp002933815, 95.0, 76.5, 0.069; GCA_017942165.1, s__Sphingobacterium sp017942165, 95.0, 76.49, 0.043; GCF_004342685.1, s__Sphingobacterium alimentarium, 95.0, 76.49, 0.107; GCF_013179575.1, s__Sphingobacterium shayense, 95.0, 76.48, 0.048; GCA_002420705.1, s__Sphingobacterium sp002420705, 95.0, 76.48, 0.067; GCF_011043525.1, s__Sphingobacterium sp011043525, 95.0, 76.47, 0.117; GCF_900187125.1, s__Sphingobacterium mizutaii, 95.0, 76.45, 0.079; GCA_000783305.1, s__Sphingobacterium sp000783305, 95.0, 76.42, 0.076; GCF_015209965.1, s__Sphingobacterium sp015209965, 95.0, 76.42, 0.1; GCF_003076635.1, s__Sphingobacterium corticibacter, 95.0, 76.4, 0.081; GCA_002500745.1, s__Sphingobacterium sp002500745, 95.0, 76.4, 0.053; GCF_002000245.1, s__Sphingobacterium sp002000245, 95.0, 76.38, 0.064; GCA_002322865.1, s__Sphingobacterium sp002322865, 95.0, 76.36, 0.072; GCA_002454415.1, s__Sphingobacterium sp002454415, 95.0, 76.35, 0.064; GCF_016746095.1, s__Sphingobacterium faecale, 95.0, 76.34, 0.105; GCF_000143765.1, s__Sphingobacterium spiritivorum, 95.0, 76.34, 0.079; GCF_016724845.1, s__Sphingobacterium spiritivorum_A, 95.0, 76.32, 0.069; GCF_004526235.1, s__Sphingobacterium sp002734245, 95.0, 76.31, 0.095; GCF_003627955.1, s__Sphingobacterium puteale, 95.0, 76.31, 0.064; GCF_000814685.1, s__Sphingobacterium sp000814685, 95.0, 76.29, 0.069; GCF_900163865.1, s__Sphingobacterium sp900163865, 95.0, 76.28, 0.067; GCF_022627575.1, s__Sphingobacterium rhinopitheci, 95.0, 76.27, 0.095; GCF_007830445.1, s__Sphingobacterium siyangense, 95.0, 76.24, 0.05; GCF_023273895.1, s__Sphingobacterium sp000938735, 95.0, 76.23, 0.079; GCA_002245855.1, s__Sphingobacterium cellulitidis, 95.0, 76.22, 0.081; GCF_901472535.1, s__Sphingobacterium daejeonense, 95.0, 76.21, 0.079; GCF_900116225.1, s__Sphingobacterium wenxiniae, 95.0, 76.21, 0.105; GCF_001586775.1, s__Sphingobacterium sp001586775, 95.0, 76.21, 0.076; GCF_900457465.1, s__Sphingobacterium multivorum, 95.0, 76.21, 0.064; GCF_024296865.1, s__Sphingobacterium sp002476975, 95.0, 76.19, 0.081; GCA_019115805.1, s__Sphingobacterium stercorigallinarum, 95.0, 76.19, 0.06; GCF_014692495.1, s__Sphingobacterium litopenaei, 95.0, 76.18, 0.126; GCF_003071065.1, s__Sphingobacterium athyrii, 95.0, 76.18, 0.069; GCF_005048855.1, s__Sphingobacterium olei, 95.0, 76.18, 0.11; GCF_008274825.1, s__Sphingobacterium hotanense, 95.0, 76.17, 0.072; GCF_003054045.1, s__Sphingobacterium faecium, 95.0, 76.09, 0.074; GCF_016725325.1, s__Sphingobacterium sp002418355, 95.0, 76.06, 0.072; GCF_000747525.1, s__Sphingobacterium sp000747525, 95.0, 76.04, 0.067; GCF_002980525.1, s__Sphingobacterium haloxyli, 95.0, 76.01, 0.067; GCF_009557615.1, s__Sphingobacterium sp009557615, 95.0, 75.98, 0.076; GCF_014692505.1, s__Sphingobacterium arenae, 95.0, 75.96, 0.072; GCF_009768885.1, s__Sphingobacterium humi, 95.0, 75.95, 0.098; GCF_002980575.1, s__Sphingobacterium gobiense, 95.0, 75.95, 0.076; GCF_008180195.1, s__Sphingobacterium phlebotomi, 95.0, 75.95, 0.074; GCF_004208525.1, s__Sphingobacterium corticibacterium, 95.0, 75.95, 0.072; GCA_022712315.1, s__Sphingobacterium sp022712315, 95.0, 75.91, 0.074; GCF_021442025.1, s__Sphingobacterium sp021442025, 95.0, 75.9, 0.057; GCF_012030425.1, s__Sphingobacterium sp012030425, 95.0, 75.88, 0.067; GCF_020687765.1, s__Sphingobacterium sp020687765, 95.0, 75.87, 0.067; GCF_005049105.1, s__Sphingobacterium alkalisoli, 95.0, 75.86, 0.095; GCF_004364125.1, s__Sphingobacterium paludis, 95.0, 75.83, 0.074; GCF_901482695.1, s__Sphingobacterium thalpophilum, 95.0, 75.8, 0.062; GCF_011043555.1, s__Sphingobacterium sp011043555, 95.0, 75.76, 0.069; GCF_014653155.1, s__Sphingobacterium griseoflavum, 95.0, 75.74, 0.072; GCF_023554555.1, s__Sphingobacterium sp023554555, 95.0, 75.73, 0.084; GCF_014692515.1, s__Sphingobacterium micropteri, 95.0, 75.7, 0.081; GCF_000757725.1, s__Sphingobacterium deserti, 95.0, 75.68, 0.067; GCF_014692525.1, s__Sphingobacterium chuzhouense, 95.0, 75.65, 0.079; GCA_021794195.1, s__Sphingobacterium sp021794195, 95.0, 75.63, 0.038; GCF_015210005.1, s__Sphingobacterium hungaricum, 95.0, 75.35, 0.064; GCA_019114715.1, s__Sphingobacterium stercoripullorum, 95.0, 75.11, 0.021	62.01	11
L1HIL1200295-GF04EGFS_2_bin.56	d__Bacteria;p__Myxococcota;c__Myxococcia;o__Myxococcales;f__Myxococcaceae;g__JAFAFL01;s__	N/A	N/A	N/A	N/A	N/A	GCA_023423535.1	d__Bacteria;p__Myxococcota;c__Myxococcia;o__Myxococcales;f__Myxococcaceae;g__JAFAFL01;s__JAFAFL01 sp023423535	81.13	0.803	d__Bacteria;p__Myxococcota;c__Myxococcia;o__Myxococcales;f__Myxococcaceae;g__JAFAFL01;s__	taxonomic classification defined by topology and ANI	classification based on placement in class-level tree	N/A	48.86	11
L1HIL1200295-GF04EGFS_2_bin.59	d__Bacteria;p__Bacteroidota;c__Bacteroidia;o__Sphingobacteriales;f__Sphingobacteriaceae;g__Sphingobacterium;s__Sphingobacterium alimentarium	GCF_004342685.1	95	d__Bacteria;p__Bacteroidota;c__Bacteroidia;o__Sphingobacteriales;f__Sphingobacteriaceae;g__Sphingobacterium;s__Sphingobacterium alimentarium	98.77	0.902	GCF_004342685.1	d__Bacteria;p__Bacteroidota;c__Bacteroidia;o__Sphingobacteriales;f__Sphingobacteriaceae;g__Sphingobacterium;s__Sphingobacterium alimentarium	98.77	0.902	d__Bacteria;p__Bacteroidota;c__Bacteroidia;o__Sphingobacteriales;f__Sphingobacteriaceae;g__Sphingobacterium;s__	taxonomic classification defined by topology and ANI	topological placement and ANI have congruent species assignments	GCF_009829085.1, s__Sphingobacterium bovisgrunnientis, 96.1642, 80.41, 0.479; GCF_009829075.1, s__Sphingobacterium composti, 95.0, 80.23, 0.457; GCF_014692495.1, s__Sphingobacterium litopenaei, 95.0, 80.21, 0.494; GCF_008520265.1, s__Sphingobacterium cavernae, 96.1642, 80.0, 0.495; GCF_020295405.1, s__Sphingobacterium sp020295405, 95.0, 79.93, 0.438; GCF_008274825.1, s__Sphingobacterium hotanense, 95.0, 78.36, 0.131; GCA_002420705.1, s__Sphingobacterium sp002420705, 95.0, 78.22, 0.111; GCF_017908035.1, s__Sphingobacterium tabacisoli, 95.0, 78.11, 0.163; GCF_900168125.1, s__Sphingobacterium nematocida, 95.0, 78.01, 0.177; GCF_022627575.1, s__Sphingobacterium rhinopitheci, 95.0, 78.01, 0.254; GCF_000814685.1, s__Sphingobacterium sp000814685, 95.0, 77.96, 0.223; GCF_000416985.1, s__Sphingobacterium paucimobilis, 95.0, 77.89, 0.155; GCF_011007365.1, s__Sphingobacterium sp011007365, 95.0, 77.85, 0.172; GCA_002245855.1, s__Sphingobacterium cellulitidis, 95.0, 77.85, 0.133; GCA_002354335.1, s__Sphingobacterium sp002354335, 95.0, 77.76, 0.115; GCF_016746095.1, s__Sphingobacterium faecale, 95.0, 77.73, 0.172; GCF_900457465.1, s__Sphingobacterium multivorum, 95.0, 77.62, 0.111; GCF_019969845.1, s__Sphingobacterium sp019969845, 95.0, 77.61, 0.13; GCF_004526235.1, s__Sphingobacterium sp002734245, 95.0, 77.6, 0.124; GCF_004363245.1, s__Sphingobacterium yanglingense, 95.0, 77.58, 0.18; GCF_011046555.1, s__Sphingobacterium lactis, 95.0, 77.58, 0.125; GCF_002933815.1, s__Sphingobacterium sp002933815, 95.0, 77.55, 0.108; GCF_006476045.1, s__Sphingobacterium lumbrici, 95.0, 77.54, 0.166; GCF_008124885.1, s__Sphingobacterium composti_A, 95.0, 77.53, 0.082; GCF_009557615.1, s__Sphingobacterium sp009557615, 95.0, 77.52, 0.129; GCF_000143765.1, s__Sphingobacterium spiritivorum, 95.0, 77.51, 0.107; GCF_003610355.1, s__Sphingobacterium detergens, 95.0, 77.51, 0.132; GCF_003627955.1, s__Sphingobacterium puteale, 95.0, 77.5, 0.116; GCF_901472535.1, s__Sphingobacterium daejeonense, 95.0, 77.5, 0.145; GCF_002000245.1, s__Sphingobacterium sp002000245, 95.0, 77.48, 0.107; GCF_013167215.1, s__Sphingobacterium prati, 95.0, 77.46, 0.103; GCA_002500745.1, s__Sphingobacterium sp002500745, 95.0, 77.45, 0.103; GCF_024296865.1, s__Sphingobacterium sp002476975, 95.0, 77.45, 0.138; GCF_009768885.1, s__Sphingobacterium humi, 95.0, 77.44, 0.134; GCF_007830445.1, s__Sphingobacterium siyangense, 95.0, 77.43, 0.122; GCF_005048855.1, s__Sphingobacterium olei, 95.0, 77.4, 0.174; GCF_015209965.1, s__Sphingobacterium sp015209965, 95.0, 77.37, 0.155; GCF_000757725.1, s__Sphingobacterium deserti, 95.0, 77.36, 0.098; GCF_900187125.1, s__Sphingobacterium mizutaii, 95.0, 77.34, 0.148; GCA_022712315.1, s__Sphingobacterium sp022712315, 95.0, 77.33, 0.108; GCF_012030425.1, s__Sphingobacterium sp012030425, 95.0, 77.31, 0.132; GCF_009733535.1, s__Sphingobacterium endophyticum, 95.0, 77.31, 0.115; GCA_002322865.1, s__Sphingobacterium sp002322865, 95.0, 77.3, 0.11; GCF_014653155.1, s__Sphingobacterium griseoflavum, 95.0, 77.29, 0.092; GCF_901482695.1, s__Sphingobacterium thalpophilum, 95.0, 77.26, 0.094; GCF_000747525.1, s__Sphingobacterium sp000747525, 95.0, 77.25, 0.128; GCA_017942165.1, s__Sphingobacterium sp017942165, 95.0, 77.24, 0.11; GCA_002386525.1, s__Sphingobacterium sp002386525, 95.0, 77.23, 0.085; GCF_005049105.1, s__Sphingobacterium alkalisoli, 95.0, 77.21, 0.133; GCF_003071065.1, s__Sphingobacterium athyrii, 95.0, 77.16, 0.108; GCF_002980575.1, s__Sphingobacterium gobiense, 95.0, 77.15, 0.093; GCF_016724845.1, s__Sphingobacterium spiritivorum_A, 95.0, 77.14, 0.12; GCF_900177625.1, s__Sphingobacterium psychroaquaticum, 95.0, 77.13, 0.131; GCF_003054045.1, s__Sphingobacterium faecium, 95.0, 77.13, 0.138; GCF_020687765.1, s__Sphingobacterium sp020687765, 95.0, 77.12, 0.086; GCA_002454415.1, s__Sphingobacterium sp002454415, 95.0, 77.1, 0.097; GCF_016725325.1, s__Sphingobacterium sp002418355, 95.0, 77.08, 0.113; GCF_900116225.1, s__Sphingobacterium wenxiniae, 95.0, 77.07, 0.143; GCF_015210005.1, s__Sphingobacterium hungaricum, 95.0, 77.07, 0.131; GCA_000783305.1, s__Sphingobacterium sp000783305, 95.0, 77.05, 0.092; GCF_021442025.1, s__Sphingobacterium sp021442025, 95.0, 77.04, 0.143; GCF_900163865.1, s__Sphingobacterium sp900163865, 95.0, 77.04, 0.084; GCF_003076635.1, s__Sphingobacterium corticibacter, 95.0, 77.03, 0.097; GCF_011030405.1, s__Sphingobacterium sp011030405, 95.0, 77.03, 0.114; GCF_008180195.1, s__Sphingobacterium phlebotomi, 95.0, 77.03, 0.1; GCF_013179575.1, s__Sphingobacterium shayense, 95.0, 77.03, 0.087; GCF_023554555.1, s__Sphingobacterium sp023554555, 95.0, 77.02, 0.083; GCF_014692505.1, s__Sphingobacterium arenae, 95.0, 77.01, 0.099; GCF_023273895.1, s__Sphingobacterium sp000938735, 95.0, 76.98, 0.138; GCF_014692515.1, s__Sphingobacterium micropteri, 95.0, 76.94, 0.103; GCF_002980525.1, s__Sphingobacterium haloxyli, 95.0, 76.93, 0.085; GCF_011043525.1, s__Sphingobacterium sp011043525, 95.0, 76.89, 0.103; GCF_004364125.1, s__Sphingobacterium paludis, 95.0, 76.88, 0.098; GCF_011316935.1, s__Sphingobacterium chungjuense, 95.0, 76.86, 0.091; GCF_004208525.1, s__Sphingobacterium corticibacterium, 95.0, 76.82, 0.098; GCF_011043555.1, s__Sphingobacterium sp011043555, 95.0, 76.81, 0.101; GCF_014692525.1, s__Sphingobacterium chuzhouense, 95.0, 76.79, 0.111; GCA_019115805.1, s__Sphingobacterium stercorigallinarum, 95.0, 76.72, 0.052; GCF_001586775.1, s__Sphingobacterium sp001586775, 95.0, 76.68, 0.079; GCA_019114715.1, s__Sphingobacterium stercoripullorum, 95.0, 75.96, 0.034; GCA_021794195.1, s__Sphingobacterium sp021794195, 95.0, 75.78, 0.03	78.61	11
L1HIL1200295-GF04EGFS_2_bin.60	d__Bacteria;p__Bacteroidota;c__Bacteroidia;o__Sphingobacteriales;f__Sphingobacteriaceae;g__Arcticibacter;s__	N/A	N/A	N/A	N/A	N/A	GCF_003002875.1	d__Bacteria;p__Bacteroidota;c__Bacteroidia;o__Sphingobacteriales;f__Sphingobacteriaceae;g__Arcticibacter;s__Arcticibacter pallidicorallinus	88.53	0.911	d__Bacteria;p__Bacteroidota;c__Bacteroidia;o__Sphingobacteriales;f__Sphingobacteriaceae;g__Arcticibacter;s__	taxonomic classification defined by topology and ANI	classification based on placement in class-level tree	GCF_000403135.1, s__Arcticibacter svalbardensis, 95.0, 77.66, 0.174; GCF_001730525.1, s__Arcticibacter eurypsychrophilus, 95.0, 77.63, 0.17	68.6	11
L1HIL1200295-GF04EGFS_2_bin.61	d__Bacteria;p__Bacteroidota;c__Bacteroidia;o__Flavobacteriales;f__Flavobacteriaceae;g__Flavobacterium;s__	N/A	N/A	N/A	N/A	N/A	GCA_018384465.1	d__Bacteria;p__Bacteroidota;c__Bacteroidia;o__Flavobacteriales;f__Flavobacteriaceae;g__Flavobacterium;s__Flavobacterium sp018384465	81.85	0.519	d__Bacteria;p__Bacteroidota;c__Bacteroidia;o__Flavobacteriales;f__Flavobacteriaceae;g__Flavobacterium;s__	taxonomic classification defined by topology and ANI	classification based on placement in class-level tree	GCF_003858535.1, s__Flavobacterium viscosum, 95.0, 80.54, 0.649; GCF_900108395.1, s__Flavobacterium marinum, 95.0, 80.04, 0.633; GCF_004151275.1, s__Flavobacterium dauae, 95.0, 80.03, 0.643; GCF_008629655.1, s__Flavobacterium baculatum, 95.0, 79.92, 0.646; GCA_913777665.1, s__Flavobacterium sp913777665, 95.0, 79.76, 0.646; GCF_900115115.1, s__Flavobacterium ummariense, 95.0, 79.74, 0.662; GCF_013874595.1, s__Flavobacterium sp013874595, 95.0, 78.92, 0.5; GCF_024628805.1, s__Flavobacterium sp024628805, 95.0, 78.92, 0.568; GCA_002360925.1, s__Flavobacterium sp002360925, 95.0, 78.62, 0.435; GCF_013389595.1, s__Flavobacterium sp013389595, 95.0, 77.42, 0.25; GCF_013389455.1, s__Flavobacterium inviolabile, 95.0, 77.11, 0.075; GCF_000833025.1, s__Flavobacterium profundi_A, 95.0, 77.01, 0.062; GCF_003865405.1, s__Flavobacterium tangerinum, 95.0, 77.0, 0.227; GCA_021151785.1, s__Flavobacterium sp021151785, 95.0, 76.92, 0.081; GCF_000455605.1, s__Flavobacterium indicum, 95.0, 76.82, 0.104; GCF_001485415.1, s__Flavobacterium odoratimimum, 95.0, 76.81, 0.071; GCF_003259835.1, s__Flavobacterium aquaticum, 95.0, 76.78, 0.104; GCA_003246205.1, s__Flavobacterium haoranii_A, 95.0, 76.77, 0.084; GCF_000686885.1, s__Flavobacterium sasangense, 95.0, 76.7, 0.094; GCF_002286775.1, s__Flavobacterium sp002286775, 95.0, 76.66, 0.081; GCF_009799805.1, s__Flavobacterium phaeum_A, 95.0, 76.65, 0.088; GCF_011392075.1, s__Flavobacterium celericrescens, 95.0, 76.64, 0.127; GCF_014638005.1, s__Flavobacterium orientale, 95.0, 76.63, 0.068; GCF_900099675.1, s__Flavobacterium phaeum, 95.0, 76.63, 0.107; GCF_009711055.1, s__Flavobacterium pelagicum, 95.0, 76.63, 0.088; GCF_003148385.1, s__Flavobacterium sediminis, 95.0, 76.62, 0.094; GCF_004122165.1, s__Flavobacterium amnicola, 95.0, 76.6, 0.081; GCF_009495755.1, s__Flavobacterium sp009495755, 95.0, 76.53, 0.101; GCF_021650975.1, s__Flavobacterium jumunjinense, 95.0, 76.48, 0.101; GCF_006491595.2, s__Flavobacterium jejuense, 95.0, 76.47, 0.091; GCA_002483315.1, s__Flavobacterium sp002483315, 95.0, 76.47, 0.091; GCF_015223105.1, s__Flavobacterium proteolyticum, 95.0, 76.44, 0.107; GCA_023446155.1, s__Flavobacterium sp023446155, 95.0, 76.42, 0.058; GCF_000430025.1, s__Flavobacterium suncheonense, 95.0, 76.41, 0.052; GCA_023151265.1, s__Flavobacterium sp023151265, 95.0, 76.4, 0.123; GCF_024171535.1, s__Flavobacterium sp024171535, 95.0, 76.39, 0.084; GCA_020217025.1, s__Flavobacterium sp020217025, 95.0, 76.38, 0.081; GCF_023008245.1, s__Flavobacterium sediminilitoris, 95.0, 76.38, 0.117; GCA_017983975.1, s__Flavobacterium sp017983975, 95.0, 76.37, 0.084; GCF_022012335.1, s__Flavobacterium sp022012335, 95.0, 76.36, 0.097; GCF_009792295.1, s__Flavobacterium sp009792295, 95.0, 76.34, 0.081; GCA_004293165.1, s__Flavobacterium sp004293165, 95.0, 76.34, 0.11; GCF_000498475.1, s__Flavobacterium cauense, 95.0, 76.33, 0.104; GCF_014145635.1, s__Flavobacterium sp014145635, 95.0, 76.31, 0.091; GCF_019702945.1, s__Flavobacterium sp019702945, 95.0, 76.29, 0.127; GCA_018062725.1, s__Flavobacterium sp018062725, 95.0, 76.27, 0.068; GCF_900100625.1, s__Flavobacterium saliperosum, 95.0, 76.27, 0.097; GCF_009711045.1, s__Flavobacterium album_A, 95.0, 76.27, 0.091; GCA_002428305.1, s__Flavobacterium sp002428305, 95.0, 76.27, 0.081; GCF_004363695.1, s__Flavobacterium cheniae, 95.0, 76.26, 0.091; GCF_004362665.1, s__Flavobacterium dankookense, 95.0, 76.25, 0.068; GCF_004364575.1, s__Flavobacterium indicum_A, 95.0, 76.24, 0.097; GCF_002807015.1, s__Flavobacterium dinanensis, 95.0, 76.24, 0.094; GCF_020905415.1, s__Flavobacterium sp020905415, 95.0, 76.24, 0.071; GCF_900109075.1, s__Flavobacterium marinum_A, 95.0, 76.22, 0.078; GCF_004801375.1, s__Flavobacterium supellecticarium, 95.0, 76.21, 0.075; GCA_003497625.1, s__Flavobacterium sp003497625, 95.0, 76.15, 0.123; GCF_009363055.1, s__Flavobacterium haoranii, 95.0, 76.14, 0.13; GCF_900110615.1, s__Flavobacterium urocaniciphilum, 95.0, 76.14, 0.11; GCA_002320285.1, s__Flavobacterium sp002320285, 95.0, 76.14, 0.084; GCF_000246945.1, s__Flavobacterium injenense, 95.0, 76.12, 0.114; GCA_023434025.1, s__Flavobacterium sp023434025, 95.0, 76.1, 0.081; GCF_000425465.1, s__Flavobacterium filum, 95.0, 76.09, 0.097; GCA_934675205.1, s__Flavobacterium sp934675205, 95.0, 76.08, 0.084; GCF_014486675.1, s__Flavobacterium macrobrachii, 95.0, 76.07, 0.088; GCA_024709705.1, s__Flavobacterium sp024709705, 95.0, 76.06, 0.068; GCA_018401995.1, s__Flavobacterium sp018401995, 95.0, 76.01, 0.088; GCF_000243275.1, s__Flavobacterium odoratum, 95.0, 76.01, 0.081; GCF_000498495.1, s__Flavobacterium enshiense, 95.0, 76.0, 0.078; GCF_014642275.1, s__Flavobacterium lutivivi, 95.0, 76.0, 0.084; GCF_009741375.1, s__Flavobacterium rakeshii, 95.0, 75.99, 0.045; GCA_013822155.1, s__Flavobacterium sp013822155, 95.0, 75.97, 0.071; GCF_001549985.1, s__Flavobacterium odoratum_A, 95.0, 75.97, 0.084; GCF_004151245.1, s__Flavobacterium beibuense_A, 95.0, 75.96, 0.071; GCF_019345525.1, s__Flavobacterium sp019345525, 95.0, 75.96, 0.084; GCF_003293845.1, s__Flavobacterium tibetense, 95.0, 75.94, 0.114; GCF_000498535.1, s__Flavobacterium limnosediminis, 95.0, 75.94, 0.071; GCF_024496085.1, s__Flavobacterium cerinum_A, 95.0, 75.91, 0.101; GCA_017302935.1, s__Flavobacterium sp017302935, 95.0, 75.9, 0.097; GCF_000769915.1, s__Flavobacterium beibuense, 95.0, 75.88, 0.068; GCF_022836875.1, s__Flavobacterium enshiense_A, 95.0, 75.85, 0.081; GCF_009848495.1, s__Flavobacterium sp009848495, 95.0, 75.84, 0.055; GCF_010119235.1, s__Flavobacterium phycosphaerae, 95.0, 75.83, 0.078; GCA_014763515.1, s__Flavobacterium sp014763515, 95.0, 75.83, 0.084; GCF_014145665.1, s__Flavobacterium sp014145665, 95.0, 75.77, 0.078; GCA_016787805.1, s__Flavobacterium sp016787805, 95.0, 75.74, 0.078; GCA_002352205.1, s__Flavobacterium sp002352205, 95.0, 75.73, 0.11; GCF_023195775.1, s__Flavobacterium sp023195775, 95.0, 75.72, 0.081; GCF_004745595.1, s__Flavobacterium humi, 95.0, 75.71, 0.042; GCF_012911605.1, s__Flavobacterium solisilvae, 95.0, 75.62, 0.12; GCF_004122145.1, s__Flavobacterium piscinae, 95.0, 75.6, 0.101; GCF_008000935.1, s__Flavobacterium alkalisoli, 95.0, 75.57, 0.075; GCA_017303755.1, s__Flavobacterium sp017303755, 95.0, 75.53, 0.097; GCA_002482885.1, s__Flavobacterium sp002482885, 95.0, 75.48, 0.055; GCF_003268815.1, s__Flavobacterium lacus, 95.0, 75.48, 0.097; GCF_900114085.1, s__Flavobacterium guanonis, 95.0, 75.38, 0.12; GCA_022709825.1, s__Flavobacterium sp022709825, 95.0, 75.32, 0.036; GCF_013072765.1, s__Flavobacterium sp013072765, 95.0, 75.29, 0.091; GCA_020403245.1, s__Flavobacterium sp020403245, 95.0, 75.21, 0.068	49.16	11
L1HIL1200295-GF04EGFS_2_bin.64	d__Bacteria;p__Bacteroidota;c__Bacteroidia;o__Cytophagales;f__Cyclobacteriaceae;g__;s__	N/A	N/A	N/A	N/A	N/A	N/A	N/A	N/A	N/A	d__Bacteria;p__Bacteroidota;c__Bacteroidia;o__Cytophagales;f__Cyclobacteriaceae;g__;s__	taxonomic classification fully defined by topology	classification based on placement in class-level tree	N/A	85.98	11
L1HIL1200295-GF04EGFS_2_bin.71	d__Bacteria;p__Bacteroidota;c__Bacteroidia;o__Flavobacteriales;f__Flavobacteriaceae;g__Flavobacterium;s__	N/A	N/A	N/A	N/A	N/A	N/A	N/A	N/A	N/A	d__Bacteria;p__Bacteroidota;c__Bacteroidia;o__Flavobacteriales;f__Flavobacteriaceae;g__Flavobacterium;s__	taxonomic classification defined by topology and ANI	classification based on placement in class-level tree	GCA_913777665.1, s__Flavobacterium sp913777665, 95.0, 92.32, 0.82; GCF_900115115.1, s__Flavobacterium ummariense, 95.0, 92.22, 0.865; GCF_008629655.1, s__Flavobacterium baculatum, 95.0, 89.18, 0.851; GCF_003858535.1, s__Flavobacterium viscosum, 95.0, 87.04, 0.828; GCF_004151275.1, s__Flavobacterium dauae, 95.0, 85.69, 0.702; GCF_024628805.1, s__Flavobacterium sp024628805, 95.0, 82.82, 0.678; GCF_900108395.1, s__Flavobacterium marinum, 95.0, 81.35, 0.65; GCA_018384465.1, s__Flavobacterium sp018384465, 95.0, 80.77, 0.533; GCF_013874595.1, s__Flavobacterium sp013874595, 95.0, 80.08, 0.574; GCA_002360925.1, s__Flavobacterium sp002360925, 95.0, 79.41, 0.53; GCF_013389595.1, s__Flavobacterium sp013389595, 95.0, 77.98, 0.349; GCF_003865405.1, s__Flavobacterium tangerinum, 95.0, 77.83, 0.305; GCF_020905415.1, s__Flavobacterium sp020905415, 95.0, 77.75, 0.074; GCF_002286775.1, s__Flavobacterium sp002286775, 95.0, 77.65, 0.077; GCF_900099675.1, s__Flavobacterium phaeum, 95.0, 77.4, 0.105; GCF_000833025.1, s__Flavobacterium profundi_A, 95.0, 77.37, 0.081; GCF_001549985.1, s__Flavobacterium odoratum_A, 95.0, 77.35, 0.111; GCF_001485415.1, s__Flavobacterium odoratimimum, 95.0, 77.35, 0.088; GCF_900109075.1, s__Flavobacterium marinum_A, 95.0, 77.31, 0.084; GCF_009711045.1, s__Flavobacterium album_A, 95.0, 77.21, 0.082; GCA_002320285.1, s__Flavobacterium sp002320285, 95.0, 77.15, 0.096; GCF_900110615.1, s__Flavobacterium urocaniciphilum, 95.0, 77.08, 0.156; GCF_014145635.1, s__Flavobacterium sp014145635, 95.0, 77.02, 0.115; GCA_003497625.1, s__Flavobacterium sp003497625, 95.0, 77.02, 0.156; GCF_009495755.1, s__Flavobacterium sp009495755, 95.0, 76.98, 0.157; GCF_000455605.1, s__Flavobacterium indicum, 95.0, 76.98, 0.13; GCF_000498495.1, s__Flavobacterium enshiense, 95.0, 76.97, 0.118; GCF_004363695.1, s__Flavobacterium cheniae, 95.0, 76.94, 0.166; GCA_002483315.1, s__Flavobacterium sp002483315, 95.0, 76.94, 0.152; GCF_015223105.1, s__Flavobacterium proteolyticum, 95.0, 76.94, 0.162; GCF_004801375.1, s__Flavobacterium supellecticarium, 95.0, 76.93, 0.113; GCF_009711055.1, s__Flavobacterium pelagicum, 95.0, 76.93, 0.079; GCF_004122165.1, s__Flavobacterium amnicola, 95.0, 76.91, 0.138; GCA_003246205.1, s__Flavobacterium haoranii_A, 95.0, 76.91, 0.092; GCA_014763515.1, s__Flavobacterium sp014763515, 95.0, 76.9, 0.129; GCA_004293165.1, s__Flavobacterium sp004293165, 95.0, 76.9, 0.152; GCF_000686885.1, s__Flavobacterium sasangense, 95.0, 76.89, 0.177; GCF_009799805.1, s__Flavobacterium phaeum_A, 95.0, 76.88, 0.115; GCF_009363055.1, s__Flavobacterium haoranii, 95.0, 76.88, 0.167; GCF_022012335.1, s__Flavobacterium sp022012335, 95.0, 76.87, 0.136; GCF_000243275.1, s__Flavobacterium odoratum, 95.0, 76.85, 0.125; GCF_013389455.1, s__Flavobacterium inviolabile, 95.0, 76.83, 0.133; GCF_014486675.1, s__Flavobacterium macrobrachii, 95.0, 76.83, 0.133; GCF_002807015.1, s__Flavobacterium dinanensis, 95.0, 76.83, 0.128; GCA_017983975.1, s__Flavobacterium sp017983975, 95.0, 76.81, 0.151; GCF_022836875.1, s__Flavobacterium enshiense_A, 95.0, 76.81, 0.105; GCF_000430025.1, s__Flavobacterium suncheonense, 95.0, 76.79, 0.092; GCF_003259835.1, s__Flavobacterium aquaticum, 95.0, 76.77, 0.193; GCF_008000935.1, s__Flavobacterium alkalisoli, 95.0, 76.76, 0.081; GCF_024171535.1, s__Flavobacterium sp024171535, 95.0, 76.76, 0.123; GCF_000769915.1, s__Flavobacterium beibuense, 95.0, 76.76, 0.085; GCA_020217025.1, s__Flavobacterium sp020217025, 95.0, 76.76, 0.16; GCF_011392075.1, s__Flavobacterium celericrescens, 95.0, 76.74, 0.157; GCF_900114085.1, s__Flavobacterium guanonis, 95.0, 76.74, 0.104; GCF_000246945.1, s__Flavobacterium injenense, 95.0, 76.73, 0.105; GCF_003293845.1, s__Flavobacterium tibetense, 95.0, 76.73, 0.14; GCF_019345525.1, s__Flavobacterium sp019345525, 95.0, 76.7, 0.115; GCA_023446155.1, s__Flavobacterium sp023446155, 95.0, 76.69, 0.116; GCF_004151245.1, s__Flavobacterium beibuense_A, 95.0, 76.68, 0.087; GCF_004364575.1, s__Flavobacterium indicum_A, 95.0, 76.67, 0.113; GCF_014145665.1, s__Flavobacterium sp014145665, 95.0, 76.66, 0.121; GCF_009848495.1, s__Flavobacterium sp009848495, 95.0, 76.66, 0.044; GCF_009792295.1, s__Flavobacterium sp009792295, 95.0, 76.65, 0.112; GCA_016787805.1, s__Flavobacterium sp016787805, 95.0, 76.65, 0.135; GCA_020403245.1, s__Flavobacterium sp020403245, 95.0, 76.65, 0.098; GCF_013072765.1, s__Flavobacterium sp013072765, 95.0, 76.65, 0.099; GCF_003268815.1, s__Flavobacterium lacus, 95.0, 76.63, 0.122; GCF_010119235.1, s__Flavobacterium phycosphaerae, 95.0, 76.62, 0.095; GCF_000498535.1, s__Flavobacterium limnosediminis, 95.0, 76.61, 0.13; GCF_004362665.1, s__Flavobacterium dankookense, 95.0, 76.6, 0.126; GCA_021151785.1, s__Flavobacterium sp021151785, 95.0, 76.58, 0.091; GCA_018401995.1, s__Flavobacterium sp018401995, 95.0, 76.58, 0.122; GCF_000498475.1, s__Flavobacterium cauense, 95.0, 76.58, 0.136; GCF_000425465.1, s__Flavobacterium filum, 95.0, 76.57, 0.125; GCA_934675205.1, s__Flavobacterium sp934675205, 95.0, 76.56, 0.08; GCF_024496085.1, s__Flavobacterium cerinum_A, 95.0, 76.56, 0.13; GCF_900100625.1, s__Flavobacterium saliperosum, 95.0, 76.55, 0.121; GCA_024709705.1, s__Flavobacterium sp024709705, 95.0, 76.53, 0.093; GCA_023151265.1, s__Flavobacterium sp023151265, 95.0, 76.53, 0.163; GCF_003148385.1, s__Flavobacterium sediminis, 95.0, 76.52, 0.113; GCF_009741375.1, s__Flavobacterium rakeshii, 95.0, 76.52, 0.105; GCF_019702945.1, s__Flavobacterium sp019702945, 95.0, 76.5, 0.162; GCF_023195775.1, s__Flavobacterium sp023195775, 95.0, 76.48, 0.133; GCF_006491595.2, s__Flavobacterium jejuense, 95.0, 76.47, 0.133; GCA_002352205.1, s__Flavobacterium sp002352205, 95.0, 76.46, 0.139; GCF_014638005.1, s__Flavobacterium orientale, 95.0, 76.46, 0.112; GCA_013822155.1, s__Flavobacterium sp013822155, 95.0, 76.46, 0.109; GCA_017302935.1, s__Flavobacterium sp017302935, 95.0, 76.44, 0.096; GCF_004745595.1, s__Flavobacterium humi, 95.0, 76.42, 0.085; GCF_014642275.1, s__Flavobacterium lutivivi, 95.0, 76.42, 0.105; GCA_002428305.1, s__Flavobacterium sp002428305, 95.0, 76.37, 0.111; GCA_023434025.1, s__Flavobacterium sp023434025, 95.0, 76.34, 0.096; GCF_004122145.1, s__Flavobacterium piscinae, 95.0, 76.33, 0.122; GCF_023008245.1, s__Flavobacterium sediminilitoris, 95.0, 76.31, 0.126; GCA_017303755.1, s__Flavobacterium sp017303755, 95.0, 76.24, 0.126; GCA_018062725.1, s__Flavobacterium sp018062725, 95.0, 76.2, 0.095; GCF_021650975.1, s__Flavobacterium jumunjinense, 95.0, 76.19, 0.116; GCF_012911605.1, s__Flavobacterium solisilvae, 95.0, 76.08, 0.146; GCA_002482885.1, s__Flavobacterium sp002482885, 95.0, 75.94, 0.085; GCA_022709825.1, s__Flavobacterium sp022709825, 95.0, 75.73, 0.092	83.99	11
L1HIL1200295-GF04EGFS_2_bin.75	d__Bacteria;p__Pseudomonadota;c__Gammaproteobacteria;o__Pseudomonadales;f__Pseudohongiellaceae;g__;s__	N/A	N/A	N/A	N/A	N/A	N/A	N/A	N/A	N/A	d__Bacteria;p__Pseudomonadota;c__Gammaproteobacteria;o__Pseudomonadales;f__Pseudohongiellaceae;g__;s__	taxonomic novelty determined using RED	classification based on placement in class-level tree	N/A	90.29	11
L1HIL1200295-GF04EGFS_2_bin.80	d__Bacteria;p__Actinomycetota;c__Actinomycetia;o__Actinomycetales;f__Dermatophilaceae;g__Ornithinimicrobium;s__Ornithinimicrobium humiphilum	GCF_006716885.1	95	d__Bacteria;p__Actinomycetota;c__Actinomycetia;o__Actinomycetales;f__Dermatophilaceae;g__Ornithinimicrobium;s__Ornithinimicrobium humiphilum	98.49	0.984	GCF_006716885.1	d__Bacteria;p__Actinomycetota;c__Actinomycetia;o__Actinomycetales;f__Dermatophilaceae;g__Ornithinimicrobium;s__Ornithinimicrobium humiphilum	98.49	0.984	d__Bacteria;p__Actinomycetota;c__Actinomycetia;o__Actinomycetales;f__Dermatophilaceae;g__Ornithinimicrobium;s__	taxonomic classification defined by topology and ANI	topological placement and ANI have congruent species assignments	GCF_000421185.1, s__Ornithinimicrobium pekingense, 95.0, 85.34, 0.901; GCA_003577095.1, s__Ornithinimicrobium sp003577095, 95.0, 83.16, 0.726; GCF_003351765.1, s__Ornithinimicrobium avium, 95.0, 82.86, 0.854; GCF_014636495.1, s__Ornithinimicrobium tianjinense, 95.0, 82.43, 0.804; GCF_001942405.1, s__Ornithinimicrobium sp001942405, 95.0, 82.41, 0.828; GCF_003702705.1, s__Ornithinimicrobium cerasi, 95.0, 82.11, 0.812	53.68	11
L1HIL1200295-GF04EGFS_2_bin.82	d__Bacteria;p__Actinomycetota;c__Actinomycetia;o__Mycobacteriales;f__Mycobacteriaceae;g__Corynebacterium;s__Corynebacterium pollutisoli	GCF_900177745.1	95	d__Bacteria;p__Actinomycetota;c__Actinomycetia;o__Mycobacteriales;f__Mycobacteriaceae;g__Corynebacterium;s__Corynebacterium pollutisoli	98.73	0.974	GCF_900177745.1	d__Bacteria;p__Actinomycetota;c__Actinomycetia;o__Mycobacteriales;f__Mycobacteriaceae;g__Corynebacterium;s__Corynebacterium pollutisoli	98.73	0.974	d__Bacteria;p__Actinomycetota;c__Actinomycetia;o__Mycobacteriales;f__Mycobacteriaceae;g__Corynebacterium;s__	taxonomic classification defined by topology and ANI	topological placement and ANI have congruent species assignments	GCF_000819445.1, s__Corynebacterium humireducens, 95.0, 88.03, 1.0; GCA_012838985.1, s__Corynebacterium sp012838985, 95.0, 87.02, 0.949; GCF_000835165.1, s__Corynebacterium marinum, 95.0, 85.28, 0.821; GCF_003955685.1, s__Corynebacterium sp003955685, 95.0, 84.04, 0.923; GCF_024919295.1, s__Corynebacterium sp024919295, 95.0, 83.78, 0.949; GCF_009734405.1, s__Corynebacterium comes, 95.0, 83.63, 0.897; GCF_000341345.1, s__Corynebacterium halotolerans, 95.0, 81.98, 0.795; GCF_000980835.1, s__Corynebacterium kutscheri, 95.0, 81.91, 0.077; GCF_902702935.1, s__Corynebacterium rouxii, 95.0, 81.46, 0.103; GCF_001941485.1, s__Corynebacterium frankenforstense, 95.0, 81.31, 0.718; GCF_001021045.1, s__Corynebacterium testudinoris, 95.0, 81.26, 0.795; GCF_000550805.1, s__Corynebacterium vitaeruminis, 95.0, 81.18, 0.692; GCF_019209935.1, s__Corynebacterium sp019209935, 95.0, 80.8, 0.462; GCF_002355155.1, s__Corynebacterium suranareeae, 95.0, 80.55, 0.205; GCF_003065405.1, s__Corynebacterium yudongzhengii, 95.0, 80.49, 0.615; GCF_002155265.1, s__Corynebacterium pseudotuberculosis, 95.0, 80.47, 0.103; GCF_000767055.1, s__Corynebacterium doosanense, 95.0, 80.44, 0.692; GCF_009734425.1, s__Corynebacterium occultum, 95.0, 80.44, 0.641; GCF_000420605.1, s__Corynebacterium massiliense, 95.0, 80.26, 0.462; GCF_014837045.1, s__Corynebacterium gallinarum, 95.0, 80.1, 0.667; GCF_014267345.1, s__Corynebacterium sp014267345, 95.0, 80.04, 0.359; GCF_016889765.1, s__Corynebacterium minutissimum_B, 95.0, 80.04, 0.359; GCF_016595275.2, s__Corynebacterium sp016595275, 95.0, 79.95, 0.538; GCF_000442645.1, s__Corynebacterium maris, 95.0, 79.91, 0.641; GCA_945631445.1, s__Corynebacterium sp945631445, 95.0, 79.85, 0.513; GCF_001836165.1, s__Corynebacterium sp001836165, 95.0, 79.85, 0.436; GCF_900092335.1, s__Corynebacterium phoceense, 95.0, 79.8, 0.692; GCF_000011305.1, s__Corynebacterium efficiens, 95.0, 79.78, 0.667; GCF_001412105.1, s__Corynebacterium oculi, 95.0, 79.75, 0.385; GCF_000988205.1, s__Corynebacterium minutissimum_A, 95.0, 79.72, 0.462; GCF_024138775.1, s__Corynebacterium aurimucosum, 95.0, 79.69, 0.462; GCF_001812805.1, s__Corynebacterium sp001812805, 95.0, 79.69, 0.333; GCF_007672725.1, s__Corynebacterium aurimucosum_C, 95.0, 79.66, 0.41; GCF_006334925.1, s__Corynebacterium tapiri, 95.0, 79.58, 0.462; GCF_000375365.1, s__Corynebacterium mastitidis, 95.0, 79.57, 0.59; GCA_019114925.1, s__Corynebacterium faecipullorum, 95.0, 79.54, 0.282; GCF_000159135.1, s__Corynebacterium striatum, 95.0, 79.53, 0.487; GCA_025144025.1, s__Corynebacterium sp025144025, 95.0, 79.53, 0.154; GCF_000980815.1, s__Corynebacterium camporealensis, 95.0, 79.49, 0.41; GCF_900187135.1, s__Corynebacterium ulcerans, 95.0, 79.45, 0.128; GCF_001941425.1, s__Corynebacterium ammoniagenes, 95.0, 79.36, 0.256; GCF_016342275.1, s__Corynebacterium sp016342275, 95.0, 79.36, 0.462; GCF_004382825.2, s__Corynebacterium silvaticum, 95.0, 79.32, 0.179; GCF_000344785.1, s__Corynebacterium callunae, 95.0, 79.25, 0.179; GCF_016342265.1, s__Corynebacterium sp016342265, 95.0, 79.23, 0.564; GCF_011038655.2, s__Corynebacterium lizhenjunii, 95.0, 79.16, 0.282; GCF_001815935.1, s__Corynebacterium sp001815935, 95.0, 79.16, 0.718; GCF_004795735.1, s__Corynebacterium endometrii, 95.0, 79.1, 0.359; GCF_022288805.1, s__Corynebacterium sp022288805, 95.0, 79.07, 0.256; GCF_014117265.1, s__Corynebacterium hindlerae, 95.0, 79.05, 0.436; GCF_000022905.1, s__Corynebacterium aurimucosum_F, 95.0, 79.04, 0.513; GCF_001457455.1, s__Corynebacterium diphtheriae, 95.0, 79.01, 0.179; GCF_900169525.1, s__Corynebacterium pacaense, 95.0, 79.0, 0.513; GCF_008693105.1, s__Corynebacterium flavescens, 95.0, 79.0, 0.359; GCF_016127015.1, s__Corynebacterium aurimucosum_E, 95.0, 78.99, 0.308; GCF_021568315.1, s__Corynebacterium uropygiale, 95.0, 78.99, 0.564; GCF_001412085.1, s__Corynebacterium lowii, 95.0, 78.96, 0.41; GCF_000805675.1, s__Corynebacterium minutissimum, 95.0, 78.95, 0.436; GCF_001941345.1, s__Corynebacterium stationis, 95.0, 78.93, 0.205; GCF_014217255.1, s__Corynebacterium incognitum, 95.0, 78.82, 0.538; GCF_000478175.1, s__Corynebacterium sp000478175, 95.0, 78.79, 0.308; GCF_003716585.1, s__Corynebacterium alimapuense, 95.0, 78.77, 0.462; GCF_020616335.1, s__Corynebacterium uberis, 95.0, 78.7, 0.564; GCF_016894265.1, s__Corynebacterium tuberculostearicum_D, 95.1108, 78.7, 0.41; GCF_000833575.1, s__Corynebacterium singulare, 95.0, 78.69, 0.462; GCF_002967075.1, s__Corynebacterium sp002967075, 95.0, 78.64, 0.308; GCA_945649885.1, s__Corynebacterium sp945649885, 95.0, 78.62, 0.513; GCF_000175635.1, s__Corynebacterium tuberculostearicum_C, 96.3332, 78.62, 0.385; GCF_001643015.1, s__Corynebacterium crudilactis, 95.0, 78.6, 0.205; GCF_013408445.1, s__Corynebacterium tuberculostearicum, 96.3332, 78.58, 0.333; GCF_014522205.1, s__Corynebacterium poyangense, 95.0, 78.5, 0.128; GCF_001021025.1, s__Corynebacterium epidermidicanis, 95.0, 78.49, 0.308; GCA_943912665.1, s__Corynebacterium sp943912665, 95.0, 78.45, 0.564; GCF_007859215.1, s__Corynebacterium canis, 95.0, 78.44, 0.282; GCF_000011325.1, s__Corynebacterium glutamicum, 95.0, 78.42, 0.282; GCF_000688415.1, s__Corynebacterium pseudodiphtheriticum, 95.0, 78.35, 0.128; GCF_001586215.1, s__Corynebacterium simulans, 95.0, 78.33, 0.487; GCF_022347205.1, s__Corynebacterium sp900539985, 95.0, 78.26, 0.333; GCF_000379425.1, s__Corynebacterium lubricantis, 95.0, 78.22, 0.333; GCA_002154655.1, s__Corynebacterium kefirresidentii, 95.0, 78.21, 0.385; GCF_015752125.1, s__Corynebacterium aquatimens, 95.0, 78.18, 0.308; GCF_023520795.1, s__Corynebacterium accolens, 95.0, 78.06, 0.359; GCF_000590555.1, s__Corynebacterium argentoratense, 95.0, 78.03, 0.256; GCF_001277995.1, s__Corynebacterium deserti, 95.0, 77.9, 0.359; GCA_943914355.1, s__Corynebacterium sp943914355, 95.0, 77.88, 0.308; GCF_008693075.1, s__Corynebacterium phocae, 95.0, 77.83, 0.256; GCF_024580955.1, s__Corynebacterium sp024580955, 95.0, 77.81, 0.41; GCF_009734385.1, s__Corynebacterium kalinowskii, 95.0, 77.78, 0.308; GCF_000373805.1, s__Corynebacterium pilosum, 95.0, 77.64, 0.462; GCF_000428805.1, s__Corynebacterium freiburgense, 95.0, 77.64, 0.128; GCF_000550785.1, s__Corynebacterium casei, 95.0, 77.59, 0.333; GCF_000375525.1, s__Corynebacterium propinquum, 95.0, 77.54, 0.205; GCF_008693065.1, s__Corynebacterium tuscaniense, 95.0, 77.53, 0.385; GCF_013410305.1, s__Corynebacterium durum, 95.0, 77.47, 0.308; GCF_900113445.1, s__Corynebacterium spheniscorum, 95.0, 77.46, 0.385; GCF_001020985.1, s__Corynebacterium mustelae, 95.0, 77.43, 0.205; GCF_022346005.1, s__Corynebacterium sp022346005, 95.0, 77.38, 0.333; GCF_002563965.1, s__Corynebacterium renale, 95.0, 77.09, 0.256; GCF_900187295.1, s__Corynebacterium cystitidis, 95.0, 76.75, 0.231	40.52	11
L1HIL1200295-GF04EGFS_2_bin.9	d__Bacteria;p__Pseudomonadota;c__Gammaproteobacteria;o__Burkholderiales;f__Burkholderiaceae;g__JAEZLB01;s__	N/A	N/A	N/A	N/A	N/A	GCA_023422955.1	d__Bacteria;p__Pseudomonadota;c__Gammaproteobacteria;o__Burkholderiales;f__Burkholderiaceae;g__JAEZLB01;s__JAEZLB01 sp023422955	84.25	0.853	d__Bacteria;p__Pseudomonadota;c__Gammaproteobacteria;o__Burkholderiales;f__Burkholderiaceae;g__JAEZLB01;s__	taxonomic classification defined by topology and ANI	classification based on placement in class-level tree	GCA_023435945.1, s__JAEZLB01 sp023435945, 95.0, 81.83, 0.641	58.73	11
L1HIL1200296-GF04EOFS_1_bin.101	d__Bacteria;p__Verrucomicrobiota;c__Verrucomicrobiae;o__Opitutales;f__Opitutaceae;g__Cephaloticoccus;s__Cephaloticoccus sp019455245	GCA_019455245.1	95	d__Bacteria;p__Verrucomicrobiota;c__Verrucomicrobiae;o__Opitutales;f__Opitutaceae;g__Cephaloticoccus;s__Cephaloticoccus sp019455245	98.81	0.991	GCA_019455245.1	d__Bacteria;p__Verrucomicrobiota;c__Verrucomicrobiae;o__Opitutales;f__Opitutaceae;g__Cephaloticoccus;s__Cephaloticoccus sp019455245	98.81	0.991	d__Bacteria;p__Verrucomicrobiota;c__Verrucomicrobiae;o__Opitutales;f__Opitutaceae;g__Cephaloticoccus;s__	taxonomic classification defined by topology and ANI	topological placement and ANI have congruent species assignments	GCA_024233285.1, s__Cephaloticoccus sp024233285, 95.0, 79.43, 0.505; GCA_020847775.1, s__Cephaloticoccus sp020847775, 95.0, 79.07, 0.346; GCF_001580015.1, s__Cephaloticoccus primus, 95.0, 78.61, 0.271; GCA_021734075.1, s__Cephaloticoccus sp021734075, 95.0, 78.38, 0.43; GCF_001580045.1, s__Cephaloticoccus capnophilus, 95.0, 78.1, 0.187; GCA_002367815.1, s__Cephaloticoccus sp002367815, 95.0, 77.37, 0.187; GCA_002713695.1, s__Cephaloticoccus sp002713695, 95.0, 76.71, 0.15	49.71	11
L1HIL1200296-GF04EOFS_1_bin.106	d__Bacteria;p__Bacteroidota;c__Rhodothermia;o__Balneolales;f__M1805;g__;s__	N/A	N/A	N/A	N/A	N/A	N/A	N/A	N/A	N/A	d__Bacteria;p__Bacteroidota;c__Rhodothermia;o__Balneolales;f__M1805;g__;s__	taxonomic novelty determined using RED	classification based on placement in class-level tree	N/A	37.68	11
L1HIL1200296-GF04EOFS_1_bin.21	d__Bacteria;p__Myxococcota;c__Polyangia;o__Haliangiales;f__Haliangiaceae;g__JABFXX01;s__	N/A	N/A	N/A	N/A	N/A	GCA_013812655.1	d__Bacteria;p__Myxococcota;c__Polyangia;o__Haliangiales;f__Haliangiaceae;g__JABFXX01;s__JABFXX01 sp013812655	82.99	0.651	d__Bacteria;p__Myxococcota;c__Polyangia;o__Haliangiales;f__Haliangiaceae;g__JABFXX01;s__	taxonomic classification defined by topology and ANI	classification based on placement in class-level tree	GCA_019637375.1, s__JABFXX01 sp019637375, 95.0, 81.4, 0.637; GCA_016794545.1, s__JABFXX01 sp016794545, 95.0, 81.19, 0.605; GCA_023386455.1, s__JABFXX01 sp023386455, 95.0, 80.72, 0.592; GCA_013368795.1, s__JABFXX01 sp013368795, 95.0, 80.65, 0.558; GCA_023430775.1, s__JABFXX01 sp023430775, 95.0, 80.61, 0.535; GCA_019237945.1, s__JABFXX01 sp019237945, 95.0, 80.52, 0.571; GCA_013813765.1, s__JABFXX01 sp013813765, 95.0, 80.51, 0.554; GCA_018262455.1, s__JABFXX01 sp018262455, 95.0, 80.19, 0.558; GCA_016720595.1, s__JABFXX01 sp016720595, 95.0, 80.0, 0.569; GCA_013813945.1, s__JABFXX01 sp013813945, 95.0, 79.84, 0.572; GCA_005887925.1, s__JABFXX01 sp005887925, 95.0, 79.7, 0.536; GCA_023428295.1, s__JABFXX01 sp023428295, 95.0, 79.65, 0.512; GCA_022842285.1, s__JABFXX01 sp022842285, 95.0, 79.32, 0.488; GCA_013696695.1, s__JABFXX01 sp013696695, 95.0, 79.31, 0.559; GCA_018058095.1, s__JABFXX01 sp018058095, 95.0, 77.72, 0.478; GCA_016706545.1, s__JABFXX01 sp016706545, 95.0, 76.9, 0.351; GCA_018057605.1, s__JABFXX01 sp018057605, 95.0, 75.02, 0.05	75.45	11
L1HIL1200296-GF04EOFS_1_bin.24	d__Bacteria;p__Pseudomonadota;c__Gammaproteobacteria;o__Burkholderiales;f__Burkholderiaceae_B;g__Hydrogenophaga;s__	N/A	N/A	N/A	N/A	N/A	GCA_021166755.1	d__Bacteria;p__Pseudomonadota;c__Gammaproteobacteria;o__Burkholderiales;f__Burkholderiaceae_B;g__Hydrogenophaga;s__Hydrogenophaga sp021166755	85.98	0.743	d__Bacteria;p__Pseudomonadota;c__Gammaproteobacteria;o__Burkholderiales;f__Burkholderiaceae_B;g__Hydrogenophaga;s__	taxonomic classification defined by topology and ANI	classification based on placement in class-level tree	GCF_001571145.1, s__Hydrogenophaga flava, 95.0, 82.8, 0.737; GCF_001592285.1, s__Hydrogenophaga pseudoflava, 95.0, 82.77, 0.756; GCA_006227825.1, s__Hydrogenophaga sp006227825, 95.0, 82.37, 0.638; GCA_016790705.1, s__Hydrogenophaga sp016790705, 95.0, 82.3, 0.574; GCF_021401345.1, s__Hydrogenophaga sp021401345, 95.0, 82.12, 0.697; GCA_023415035.1, s__Hydrogenophaga sp023415035, 95.0, 82.12, 0.615; GCF_002127215.1, s__Hydrogenophaga sp002127215, 95.0, 82.1, 0.626; GCA_003599455.1, s__Hydrogenophaga sp003599455, 95.0, 81.8, 0.657; GCF_001592305.1, s__Hydrogenophaga taeniospiralis, 95.0, 81.75, 0.749; GCF_020510445.1, s__Hydrogenophaga sp001770905, 95.0, 81.74, 0.735; GCF_013387465.1, s__Hydrogenophaga aromaticivorans, 95.0, 81.67, 0.752; GCF_021729865.1, s__Hydrogenophaga sp021729865, 95.0, 81.66, 0.738; GCF_011388215.1, s__Hydrogenophaga sp011388215, 95.0, 81.56, 0.646; GCA_013823655.1, s__Hydrogenophaga sp013823655, 95.0, 81.52, 0.526; GCA_013823485.1, s__Hydrogenophaga sp013823485, 95.0, 81.51, 0.575; GCA_011391495.1, s__Hydrogenophaga sp011391495, 95.0, 81.44, 0.62; GCA_002842215.1, s__Hydrogenophaga sp002842215, 95.0, 81.43, 0.728; GCA_018780075.1, s__Hydrogenophaga sp018780075, 95.0, 81.42, 0.691; GCF_001571225.1, s__Hydrogenophaga palleronii, 95.0, 81.36, 0.65; GCF_003417535.1, s__Hydrogenophaga borbori, 95.0, 81.3, 0.659; GCA_018993155.1, s__Hydrogenophaga sp018993155, 95.0, 81.24, 0.618; GCF_002001205.1, s__Hydrogenophaga sp002001205, 95.0, 81.23, 0.671; GCA_018335615.1, s__Hydrogenophaga sp018335615, 95.0, 81.21, 0.472; GCA_011772445.1, s__Hydrogenophaga sp011772445, 95.0, 81.16, 0.607; GCA_018903185.1, s__Hydrogenophaga sp018903185, 95.0, 81.16, 0.572; GCF_000723405.1, s__Hydrogenophaga intermedia, 95.0, 81.14, 0.629; GCA_016741995.1, s__Hydrogenophaga sp016741995, 95.0, 81.08, 0.565; GCF_023715105.1, s__Hydrogenophaga intermedia_A, 95.0, 81.06, 0.645; GCF_001713375.1, s__Hydrogenophaga sp001713375, 95.0, 81.0, 0.681; GCF_005503365.1, s__Hydrogenophaga sp005503365, 95.0, 80.99, 0.615; GCF_010104355.1, s__Hydrogenophaga sp010104355, 95.0, 80.96, 0.653; GCA_003241965.1, s__Hydrogenophaga sp003241965, 95.0, 80.87, 0.608; GCF_001428625.1, s__Hydrogenophaga sp001428625, 95.0, 80.86, 0.666; GCA_006227785.1, s__Hydrogenophaga sp006227785, 95.0, 80.78, 0.526; GCA_019635465.1, s__Hydrogenophaga sp019635465, 95.0, 80.77, 0.541; GCA_013823505.1, s__Hydrogenophaga sp013823505, 95.0, 80.75, 0.576; GCA_022844385.1, s__Hydrogenophaga sp022844385, 95.0, 80.73, 0.569; GCA_019264445.1, s__Hydrogenophaga sp019264445, 95.0, 80.69, 0.621; GCA_021154985.1, s__Hydrogenophaga sp021154985, 95.0, 80.63, 0.54; GCA_018780385.1, s__Hydrogenophaga sp018780385, 95.0, 80.59, 0.641; GCF_009859475.1, s__Hydrogenophaga sp009859475, 95.0, 80.56, 0.622; GCF_002127265.1, s__Hydrogenophaga sp002127265, 95.0, 80.27, 0.632; GCA_002840835.1, s__Hydrogenophaga sp002840835, 95.0, 80.26, 0.617; GCA_018333605.1, s__Hydrogenophaga sp018333605, 95.0, 80.09, 0.366; GCA_011390835.1, s__Hydrogenophaga sp011390835, 95.0, 80.03, 0.563; GCA_020047875.1, s__Hydrogenophaga sp020047875, 95.0, 79.99, 0.468; GCA_945869245.1, s__Hydrogenophaga intermedia_B, 95.0, 79.8, 0.433; GCA_014773545.1, s__Hydrogenophaga sp014773545, 95.0, 79.12, 0.449; GCF_004795855.1, s__Hydrogenophaga sp004795855, 95.0, 79.06, 0.534; GCF_001761385.1, s__Hydrogenophaga crassostreae, 95.0, 79.01, 0.501; GCA_945890705.1, s__Hydrogenophaga intermedia_C, 95.0, 78.98, 0.448; GCA_011390855.1, s__Hydrogenophaga sp011390855, 95.0, 78.86, 0.402; GCA_011391745.1, s__Hydrogenophaga sp011391745, 95.0, 78.48, 0.371	90.84	11
L1HIL1200296-GF04EOFS_1_bin.25	d__Bacteria;p__Bacteroidota;c__Bacteroidia;o__Bacteroidales;f__Dysgonomonadaceae;g__Fermentimonas;s__	N/A	N/A	N/A	N/A	N/A	N/A	N/A	N/A	N/A	d__Bacteria;p__Bacteroidota;c__Bacteroidia;o__Bacteroidales;f__Dysgonomonadaceae;g__Fermentimonas;s__	taxonomic classification defined by topology and ANI	classification based on placement in class-level tree	GCA_012513315.1, s__Fermentimonas sp012513315, 95.0, 82.52, 0.641; GCA_015478775.1, s__Fermentimonas sp015478775, 95.0, 82.41, 0.749; GCA_012841425.1, s__Fermentimonas sp012841425, 95.0, 82.17, 0.698; GCA_002398875.1, s__Fermentimonas sp002398875, 95.0, 77.79, 0.207; GCF_001282625.1, s__Fermentimonas massiliensis, 95.0, 77.56, 0.227; GCA_012839475.1, s__Fermentimonas sp012839475, 95.0, 77.37, 0.034; GCA_012518155.1, s__Fermentimonas sp012518155, 95.0, 77.21, 0.057; GCA_012838585.1, s__Fermentimonas sp012838585, 95.0, 76.47, 0.03; GCA_023622765.1, s__Fermentimonas sp019136875, 95.0, 76.28, 0.028	95.17	11
L1HIL1200296-GF04EOFS_1_bin.28	d__Bacteria;p__Bacillota;c__Bacilli;o__Acholeplasmatales;f__Acholeplasmataceae;g__Acholeplasma;s__Acholeplasma laidlawii	GCF_000018785.1	95	d__Bacteria;p__Bacillota;c__Bacilli;o__Acholeplasmatales;f__Acholeplasmataceae;g__Acholeplasma;s__Acholeplasma laidlawii	98.22	1	N/A	N/A	N/A	N/A	d__Bacteria;p__Bacillota;c__Bacilli;o__Acholeplasmatales;f__Acholeplasmataceae;g__Acholeplasma;s__	ANI	topological placement and ANI have incongruent species assignments	GCF_000018785.1, s__Acholeplasma laidlawii, 95.0, 98.22, 1.0; GCF_015709225.1, s__Acholeplasma laidlawii_A, 95.0, 95.31, 1.0; GCF_900660755.1, s__Acholeplasma hippikon, 95.0, 81.08, 0.154; GCA_002399815.1, s__Acholeplasma sp002399815, 95.0, 79.18, 0.462; GCF_000526235.1, s__Acholeplasma granularum, 95.0, 79.12, 0.615; GCF_900166985.1, s__Acholeplasma oculi, 95.0, 78.91, 0.462; GCA_023431045.1, s__Acholeplasma sp023431045, 95.0, 78.17, 0.308; GCF_017052655.1, s__Acholeplasma equirhinis, 95.0, 78.04, 0.385; GCF_000687735.1, s__Acholeplasma equifetale, 95.0, 77.0, 0.002	34.82	11
L1HIL1200296-GF04EOFS_1_bin.3	d__Bacteria;p__Bacillota;c__Bacilli;o__Acholeplasmatales;f__Acholeplasmataceae;g__UBA2284;s__	N/A	N/A	N/A	N/A	N/A	GCA_023458995.1	d__Bacteria;p__Bacillota;c__Bacilli;o__Acholeplasmatales;f__Acholeplasmataceae;g__UBA2284;s__UBA2284 sp023458995	83.03	0.733	d__Bacteria;p__Bacillota;c__Bacilli;o__Acholeplasmatales;f__Acholeplasmataceae;g__UBA2284;s__	taxonomic classification defined by topology and ANI	classification based on placement in class-level tree	GCA_001830045.1, s__UBA2284 sp001830045, 95.0, 80.97, 0.633; GCA_002418725.1, s__UBA2284 sp002418725, 95.0, 80.09, 0.533; GCA_002424575.1, s__UBA2284 sp002424575, 95.0, 78.56, 0.333; GCA_006226985.1, s__UBA2284 sp006226985, 95.0, 78.03, 0.3; GCA_003518475.1, s__UBA2284 sp003518475, 95.0, 77.84, 0.167; GCA_021736335.1, s__UBA2284 sp021736335, 95.0, 77.71, 0.2; GCA_002345705.1, s__UBA2284 sp002345705, 95.0, 77.45, 0.333; GCA_002422045.1, s__UBA2284 sp002422045, 95.0, 77.24, 0.133; GCA_018818645.1, s__UBA2284 sp018818645, 95.0, 77.1, 0.3; GCA_003605085.1, s__UBA2284 sp003605085, 95.0, 77.02, 0.433; GCA_002839095.1, s__UBA2284 sp002839095, 95.0, 76.91, 0.367; GCA_024709245.1, s__UBA2284 sp024709245, 95.0, 76.66, 0.2; GCA_024650045.1, s__UBA2284 sp024650045, 95.0, 76.62, 0.267; GCA_018817915.1, s__UBA2284 sp018817915, 95.0, 76.56, 0.3; GCA_927439925.1, s__UBA2284 sp927439925, 95.0, 76.2, 0.367; GCA_003249785.1, s__UBA2284 sp003249785, 95.0, 76.19, 0.1; GCA_016934175.1, s__UBA2284 sp016934175, 95.0, 75.16, 0.167	40.83	11
L1HIL1200296-GF04EOFS_1_bin.30	d__Bacteria;p__Pseudomonadota;c__Gammaproteobacteria;o__Steroidobacterales;f__Steroidobacteraceae;g__RPQJ01;s__	N/A	N/A	N/A	N/A	N/A	GCA_018059685.1	d__Bacteria;p__Pseudomonadota;c__Gammaproteobacteria;o__Steroidobacterales;f__Steroidobacteraceae;g__RPQJ01;s__RPQJ01 sp018059685	80.12	0.451	d__Bacteria;p__Pseudomonadota;c__Gammaproteobacteria;o__Steroidobacterales;f__Steroidobacteraceae;g__RPQJ01;s__	taxonomic classification defined by topology and ANI	classification based on placement in class-level tree	GCA_019136105.1, s__RPQJ01 sp019136105, 95.0, 80.45, 0.409; GCA_012026925.1, s__RPQJ01 sp012026925, 95.0, 80.25, 0.402; GCA_003819815.1, s__RPQJ01 sp003819815, 95.0, 79.69, 0.46; GCA_022865595.1, s__RPQJ01 sp022865595, 95.0, 78.74, 0.424; GCA_016704655.1, s__RPQJ01 sp016704655, 95.0, 78.74, 0.354; GCA_016713725.1, s__RPQJ01 sp016713725, 95.0, 78.64, 0.387; GCA_016705325.1, s__RPQJ01 sp016705325, 95.0, 78.59, 0.412; GCA_021325695.1, s__RPQJ01 sp021325695, 95.0, 78.3, 0.29; GCA_011391405.1, s__RPQJ01 sp011391405, 95.0, 78.26, 0.32	37.66	11
L1HIL1200296-GF04EOFS_1_bin.31	d__Bacteria;p__Acidobacteriota;c__Blastocatellia;o__Pyrinomonadales;f__Pyrinomonadaceae;g__OLB17;s__	N/A	N/A	N/A	N/A	N/A	GCA_023391155.1	d__Bacteria;p__Acidobacteriota;c__Blastocatellia;o__Pyrinomonadales;f__Pyrinomonadaceae;g__OLB17;s__OLB17 sp023391155	87.51	0.871	d__Bacteria;p__Acidobacteriota;c__Blastocatellia;o__Pyrinomonadales;f__Pyrinomonadaceae;g__OLB17;s__	taxonomic classification defined by topology and ANI	classification based on placement in class-level tree	GCA_019247455.1, s__OLB17 sp019247455, 95.0, 77.98, 0.05; GCA_016789145.1, s__OLB17 sp016789145, 95.0, 77.97, 0.036; GCA_023436495.1, s__OLB17 sp023436495, 95.0, 77.63, 0.079; GCA_021155145.1, s__OLB17 sp021155145, 95.0, 77.42, 0.057; GCA_019639135.1, s__OLB17 sp019639135, 95.0, 77.31, 0.164; GCA_001567505.1, s__OLB17 sp001567505, 95.0, 77.24, 0.057; GCA_019639215.1, s__OLB17 sp019639215, 95.0, 77.21, 0.043; GCA_019639235.1, s__OLB17 sp019639235, 95.0, 77.2, 0.179; GCA_016716435.1, s__OLB17 sp016716435, 95.0, 77.06, 0.121; GCA_023389035.1, s__OLB17 sp023389035, 95.0, 77.06, 0.107; GCA_902826795.1, s__OLB17 sp902826795, 95.0, 77.02, 0.079; GCA_003223025.1, s__OLB17 sp003223025, 95.0, 76.92, 0.05; GCA_016789265.1, s__OLB17 sp016789265, 95.0, 76.9, 0.086; GCA_023415725.1, s__OLB17 sp023415725, 95.0, 76.89, 0.1; GCA_015075585.1, s__OLB17 sp015075585, 95.0, 76.89, 0.043; GCA_016716305.1, s__OLB17 sp002333435, 95.0, 76.88, 0.143; GCA_002483395.1, s__OLB17 sp002483395, 95.0, 76.79, 0.057; GCA_016716365.1, s__OLB17 sp016716365, 95.0, 76.78, 0.164; GCA_020846885.1, s__OLB17 sp020846885, 95.0, 76.76, 0.057; GCA_016703965.1, s__OLB17 sp016703965, 95.0, 76.67, 0.057; GCA_902826385.1, s__OLB17 sp902826385, 95.0, 76.5, 0.064; GCA_013695495.1, s__OLB17 sp013695495, 95.0, 76.36, 0.079; GCA_001464665.1, s__OLB17 sp001464665, 95.0, 76.34, 0.157; GCA_016700075.1, s__OLB17 sp016700075, 95.0, 76.22, 0.064; GCA_013140875.1, s__OLB17 sp013140875, 95.0, 76.19, 0.064; GCA_018060305.1, s__OLB17 sp018060305, 95.0, 76.17, 0.021; GCA_001464455.1, s__OLB17 sp001464455, 95.0, 76.16, 0.064; GCA_014379075.1, s__OLB17 sp014379075, 95.0, 76.1, 0.029; GCA_019639175.1, s__OLB17 sp019639175, 95.0, 76.1, 0.093; GCA_020853255.1, s__OLB17 sp020853255, 95.0, 76.1, 0.064; GCA_016711345.1, s__OLB17 sp016711345, 95.0, 76.09, 0.071; GCA_016706275.1, s__OLB17 sp016706275, 95.0, 76.07, 0.043; GCA_016720705.1, s__OLB17 sp016720705, 95.0, 76.06, 0.043; GCA_017983495.1, s__OLB17 sp017983495, 95.0, 76.04, 0.071; GCA_016718135.1, s__OLB17 sp016718135, 95.0, 76.03, 0.057; GCA_016713675.1, s__OLB17 sp016713675, 95.0, 76.02, 0.057; GCA_019186825.1, s__OLB17 sp003577445, 95.0, 75.99, 0.086; GCA_003223975.1, s__OLB17 sp003223975, 95.0, 75.99, 0.057; GCA_016712045.1, s__OLB17 sp016712045, 95.0, 75.94, 0.079; GCA_019694355.1, s__OLB17 sp019694355, 95.0, 75.85, 0.064; GCA_019639195.1, s__OLB17 sp019639195, 95.0, 75.82, 0.05; GCA_019639115.1, s__OLB17 sp019639115, 95.0, 75.81, 0.043; GCA_013695195.1, s__OLB17 sp013695195, 95.0, 75.75, 0.036; GCA_021463165.1, s__OLB17 sp021463165, 95.0, 75.74, 0.029; GCA_019639155.1, s__OLB17 sp019639155, 95.0, 75.73, 0.071; GCA_019694345.1, s__OLB17 sp019694345, 95.0, 75.57, 0.05; GCA_002360555.1, s__OLB17 sp002360555, 95.0, 75.41, 0.079; GCA_016715795.1, s__OLB17 sp016715795, 95.0, 75.2, 0.064; GCA_018269005.1, s__OLB17 sp018269005, 95.0, 75.03, 0.05	47.03	11
L1HIL1200296-GF04EOFS_1_bin.4	d__Bacteria;p__Bacteroidota;c__Bacteroidia;o__Flavobacteriales;f__Flavobacteriaceae;g__Flavobacterium;s__	N/A	N/A	N/A	N/A	N/A	N/A	N/A	N/A	N/A	d__Bacteria;p__Bacteroidota;c__Bacteroidia;o__Flavobacteriales;f__Flavobacteriaceae;g__Flavobacterium;s__	taxonomic classification defined by topology and ANI	classification based on placement in class-level tree	GCF_003293845.1, s__Flavobacterium tibetense, 95.0, 87.32, 0.811; GCA_018401995.1, s__Flavobacterium sp018401995, 95.0, 86.15, 0.679; GCF_900148835.1, s__Flavobacterium cucumis, 95.0, 82.76, 0.642; GCA_020217025.1, s__Flavobacterium sp020217025, 95.0, 82.38, 0.679; GCA_002483315.1, s__Flavobacterium sp002483315, 95.0, 82.31, 0.679; GCF_021172145.1, s__Flavobacterium cyclinae, 95.0, 82.21, 0.679; GCF_000686885.1, s__Flavobacterium sasangense, 95.0, 82.14, 0.698; GCA_023151265.1, s__Flavobacterium sp023151265, 95.0, 82.13, 0.698; GCA_002422095.1, s__Flavobacterium sp002422095, 95.0, 82.04, 0.679; GCF_015223105.1, s__Flavobacterium proteolyticum, 95.0, 81.85, 0.736; GCA_000169355.1, s__Flavobacterium sp000169355, 95.0, 81.77, 0.547; GCA_003963025.1, s__Flavobacterium sp003963025, 95.0, 81.62, 0.698; GCA_003497625.1, s__Flavobacterium sp003497625, 95.0, 81.51, 0.679; GCF_023634865.1, s__Flavobacterium sp023634865, 95.0, 81.5, 0.679; GCF_011392075.1, s__Flavobacterium celericrescens, 95.0, 81.46, 0.642; GCF_003259835.1, s__Flavobacterium aquaticum, 95.0, 81.45, 0.755; GCF_004363695.1, s__Flavobacterium cheniae, 95.0, 81.38, 0.736; GCF_021172165.1, s__Flavobacterium channae, 95.0, 81.37, 0.679; GCA_002421645.1, s__Flavobacterium sp002421645, 95.0, 81.33, 0.509; GCF_009495755.1, s__Flavobacterium sp009495755, 95.0, 81.18, 0.66; GCA_004293165.1, s__Flavobacterium sp004293165, 95.0, 80.94, 0.604; GCA_019105125.1, s__Flavobacterium sp019105125, 95.0, 80.78, 0.604; GCA_017984495.1, s__Flavobacterium sp017984495, 95.0, 80.1, 0.302; GCF_003096035.1, s__Flavobacterium album, 95.0, 80.06, 0.038; GCA_017983975.1, s__Flavobacterium sp017983975, 95.0, 79.71, 0.472; GCF_009848495.1, s__Flavobacterium sp009848495, 95.0, 79.18, 0.057; GCA_945890865.1, s__Flavobacterium psychrophilum_D, 95.0, 79.15, 0.472; GCA_903889745.1, s__Flavobacterium sp903889745, 95.0, 79.07, 0.509; GCF_009363055.1, s__Flavobacterium haoranii, 95.0, 78.98, 0.434; GCF_012911605.1, s__Flavobacterium solisilvae, 95.0, 78.84, 0.283; GCF_022836875.1, s__Flavobacterium enshiense_A, 95.0, 78.74, 0.245; GCF_004303025.1, s__Flavobacterium sp004303025, 95.0, 78.64, 0.453; GCA_018065745.1, s__Flavobacterium sp018065745, 95.0, 78.49, 0.094; GCF_900110615.1, s__Flavobacterium urocaniciphilum, 95.0, 78.48, 0.396; GCF_000455605.1, s__Flavobacterium indicum, 95.0, 78.47, 0.396; GCF_902506265.1, s__Flavobacterium sp902506265, 95.0, 78.46, 0.472; GCF_011305415.1, s__Flavobacterium bernardetii, 95.0, 78.45, 0.34; GCA_021151785.1, s__Flavobacterium sp021151785, 95.0, 78.45, 0.321; GCA_014763515.1, s__Flavobacterium sp014763515, 95.0, 78.43, 0.321; GCA_013822155.1, s__Flavobacterium sp013822155, 95.0, 78.43, 0.189; GCF_011392115.1, s__Flavobacterium difficile, 95.0, 78.42, 0.34; GCA_002862805.1, s__Flavobacterium sp002862805, 95.0, 78.39, 0.491; GCF_000498475.1, s__Flavobacterium cauense, 95.0, 78.37, 0.245; GCF_021650975.1, s__Flavobacterium jumunjinense, 95.0, 78.36, 0.472; GCF_023008245.1, s__Flavobacterium sediminilitoris, 95.0, 78.34, 0.528; GCF_900100625.1, s__Flavobacterium saliperosum, 95.0, 78.31, 0.283; GCF_000422685.1, s__Flavobacterium gelidilacus, 95.0, 78.23, 0.453; GCF_004745595.1, s__Flavobacterium humi, 95.0, 78.22, 0.132; GCF_023195775.1, s__Flavobacterium sp023195775, 95.0, 78.22, 0.321; GCF_000498495.1, s__Flavobacterium enshiense, 95.0, 78.19, 0.208; GCF_019702945.1, s__Flavobacterium sp019702945, 95.0, 78.15, 0.585; GCF_006491595.2, s__Flavobacterium jejuense, 95.0, 78.06, 0.528; GCF_024054195.1, s__Flavobacterium sp002715085, 95.0, 78.03, 0.472; GCA_017303755.1, s__Flavobacterium sp017303755, 95.0, 78.03, 0.321; GCF_022012335.1, s__Flavobacterium sp022012335, 95.0, 77.97, 0.245; GCF_000498535.1, s__Flavobacterium limnosediminis, 95.0, 77.97, 0.321; GCF_004122165.1, s__Flavobacterium amnicola, 95.0, 77.95, 0.321; GCF_000430025.1, s__Flavobacterium suncheonense, 95.0, 77.94, 0.226; GCA_022709825.1, s__Flavobacterium sp022709825, 95.0, 77.88, 0.189; GCF_014486675.1, s__Flavobacterium macrobrachii, 95.0, 77.86, 0.396; GCA_012032075.1, s__Flavobacterium sp012032075, 95.0, 77.83, 0.434; GCF_003148385.1, s__Flavobacterium sediminis, 95.0, 77.82, 0.283; GCA_018062725.1, s__Flavobacterium sp018062725, 95.0, 77.82, 0.208; GCF_006491645.1, s__Flavobacterium profundi, 95.0, 77.81, 0.509; GCF_900108955.1, s__Flavobacterium terrigena, 95.0, 77.8, 0.396; GCA_002862755.1, s__Flavobacterium sp002862755, 95.0, 77.78, 0.509; GCF_003268815.1, s__Flavobacterium lacus, 95.0, 77.76, 0.321; GCA_002352205.1, s__Flavobacterium sp002352205, 95.0, 77.7, 0.283; GCA_003246205.1, s__Flavobacterium haoranii_A, 95.0, 77.7, 0.264; GCA_945881885.1, s__Flavobacterium sp945881885, 95.0, 77.64, 0.245; GCA_023386255.1, s__Flavobacterium sp023386255, 95.0, 77.58, 0.094; GCA_024709705.1, s__Flavobacterium sp024709705, 95.0, 77.56, 0.189; GCF_000425465.1, s__Flavobacterium filum, 95.0, 77.56, 0.245; GCF_014638005.1, s__Flavobacterium orientale, 95.0, 77.53, 0.283; GCF_004122145.1, s__Flavobacterium piscinae, 95.0, 77.46, 0.358; GCA_001800945.1, s__Flavobacterium sp001800945, 95.0, 77.39, 0.283; GCA_016787805.1, s__Flavobacterium sp016787805, 95.0, 77.33, 0.34; GCF_019891545.1, s__Flavobacterium coralii, 95.0, 77.26, 0.057; GCF_004362665.1, s__Flavobacterium dankookense, 95.0, 77.25, 0.358; GCF_024054175.1, s__Flavobacterium sp024054175, 95.0, 77.18, 0.094; GCA_002428305.1, s__Flavobacterium sp002428305, 95.0, 77.15, 0.264; GCF_013072765.1, s__Flavobacterium sp013072765, 95.0, 77.14, 0.226; GCA_023434025.1, s__Flavobacterium sp023434025, 95.0, 77.1, 0.245; GCF_014642275.1, s__Flavobacterium lutivivi, 95.0, 77.09, 0.245; GCA_021151665.1, s__Flavobacterium sp021151665, 95.0, 77.06, 0.038; GCA_017985075.1, s__Flavobacterium sp017985075, 95.0, 77.06, 0.358; GCF_024496085.1, s__Flavobacterium cerinum_A, 95.0, 77.02, 0.17; GCF_013389455.1, s__Flavobacterium inviolabile, 95.0, 76.57, 0.226; GCA_945897915.1, s__Flavobacterium sp945897915, 95.0, 76.54, 0.321; GCF_009741375.1, s__Flavobacterium rakeshii, 95.0, 76.53, 0.17; GCF_010119235.1, s__Flavobacterium phycosphaerae, 95.0, 76.52, 0.17; GCA_004293045.1, s__Flavobacterium sp004293045, 95.0, 76.49, 0.283; GCA_017302935.1, s__Flavobacterium sp017302935, 95.0, 76.42, 0.226; GCF_004151245.1, s__Flavobacterium beibuense_A, 95.0, 76.32, 0.094; GCF_000769915.1, s__Flavobacterium beibuense, 95.0, 76.16, 0.151; GCA_023446155.1, s__Flavobacterium sp023446155, 95.0, 75.87, 0.17; GCF_008000935.1, s__Flavobacterium alkalisoli, 95.0, 75.74, 0.113; GCF_004801375.1, s__Flavobacterium supellecticarium, 95.0, 75.74, 0.17; GCF_024699965.1, s__Flavobacterium sp024699965, 95.0, 75.32, 0.057; GCA_024305175.1, s__Flavobacterium sp024305175, 95.0, 74.52, 0.094	42.3	11
L1HIL1200296-GF04EOFS_1_bin.40	d__Bacteria;p__Bacteroidota;c__Bacteroidia;o__Flavobacteriales;f__PHOS-HE28;g__PHOS-HE28;s__	N/A	N/A	N/A	N/A	N/A	N/A	N/A	N/A	N/A	d__Bacteria;p__Bacteroidota;c__Bacteroidia;o__Flavobacteriales;f__PHOS-HE28;g__PHOS-HE28;s__	taxonomic classification defined by topology and ANI	classification based on placement in class-level tree	GCA_016788295.1, s__PHOS-HE28 sp016788295, 95.0, 81.23, 0.521; GCA_016715895.1, s__PHOS-HE28 sp016715895, 95.0, 81.11, 0.505; GCA_019638115.1, s__PHOS-HE28 sp019638115, 95.0, 81.11, 0.518; GCA_945872795.1, s__PHOS-HE28 sp945872795, 95.0, 81.1, 0.579; GCA_016718655.1, s__PHOS-HE28 sp016718655, 95.0, 80.89, 0.57; GCA_002342985.1, s__PHOS-HE28 sp002342985, 95.0, 80.84, 0.485; GCA_016713875.1, s__PHOS-HE28 sp016713875, 95.0, 80.79, 0.499; GCA_013360395.1, s__PHOS-HE28 sp013360395, 95.0, 80.59, 0.449; GCA_020847755.1, s__PHOS-HE28 sp020847755, 95.0, 80.53, 0.462; GCA_016788485.1, s__PHOS-HE28 sp016788485, 95.0, 80.44, 0.429; GCA_014584605.1, s__PHOS-HE28 sp014584605, 95.0, 80.32, 0.451; GCA_020635695.1, s__PHOS-HE28 sp020635695, 95.0, 80.27, 0.386; GCA_016788285.1, s__PHOS-HE28 sp016788285, 95.0, 80.23, 0.449; GCA_016788635.1, s__PHOS-HE28 sp016788635, 95.0, 80.22, 0.417; GCA_020635715.1, s__PHOS-HE28 sp020635715, 95.0, 80.17, 0.391; GCA_020635725.1, s__PHOS-HE28 sp020635725, 95.0, 80.13, 0.458; GCA_016712535.1, s__PHOS-HE28 sp016712535, 95.0, 80.06, 0.44; GCA_018267055.1, s__PHOS-HE28 sp018267055, 95.0, 79.99, 0.433; GCA_019638075.1, s__PHOS-HE28 sp019638075, 95.0, 79.92, 0.428; GCA_016705545.1, s__PHOS-HE28 sp016705545, 95.0, 79.91, 0.458; GCA_008016945.1, s__PHOS-HE28 sp008016945, 95.0, 79.86, 0.41; GCA_016716605.1, s__PHOS-HE28 sp016716605, 95.0, 79.83, 0.463; GCA_016713865.1, s__PHOS-HE28 sp016713865, 95.0, 79.67, 0.39; GCA_016787995.1, s__PHOS-HE28 sp016787995, 95.0, 79.62, 0.325; GCA_016715995.1, s__PHOS-HE28 sp016715995, 95.0, 79.59, 0.432; GCA_016721825.1, s__PHOS-HE28 sp016721825, 95.0, 79.47, 0.375; GCA_002360495.1, s__PHOS-HE28 sp002360495, 95.0, 79.45, 0.336; GCA_002482775.1, s__PHOS-HE28 sp002482775, 95.0, 79.45, 0.386; GCA_020437875.1, s__PHOS-HE28 sp020437875, 95.0, 79.43, 0.303; GCA_020848295.1, s__PHOS-HE28 sp020848295, 95.0, 79.39, 0.28; GCA_016788405.1, s__PHOS-HE28 sp016788405, 95.0, 79.28, 0.314; GCA_016710965.1, s__PHOS-HE28 sp016710965, 95.0, 79.23, 0.421; GCA_016788205.1, s__PHOS-HE28 sp016788205, 95.0, 79.23, 0.39; GCA_023382455.1, s__PHOS-HE28 sp023382455, 95.0, 79.22, 0.363; GCA_016787985.1, s__PHOS-HE28 sp016787985, 95.0, 79.2, 0.338; GCA_016702645.1, s__PHOS-HE28 sp016702645, 95.0, 79.18, 0.394; GCA_016699575.1, s__PHOS-HE28 sp016699575, 95.0, 79.06, 0.328; GCA_020854015.1, s__PHOS-HE28 sp020854015, 95.0, 79.04, 0.235; GCA_016712025.1, s__PHOS-HE28 sp016712025, 95.0, 79.04, 0.304; GCA_020852835.1, s__PHOS-HE28 sp020852835, 95.0, 78.96, 0.306; GCA_024103275.1, s__PHOS-HE28 sp024103275, 95.0, 78.88, 0.346; GCA_018267065.1, s__PHOS-HE28 sp018267065, 95.0, 78.88, 0.239; GCA_020635655.1, s__PHOS-HE28 sp020635655, 95.0, 78.86, 0.264; GCA_018267155.1, s__PHOS-HE28 sp018267155, 95.0, 78.84, 0.295; GCA_023428865.1, s__PHOS-HE28 sp023428865, 95.0, 78.82, 0.296; GCA_016703105.1, s__PHOS-HE28 sp016703105, 95.0, 78.81, 0.352; GCA_016721005.1, s__PHOS-HE28 sp016721005, 95.0, 78.78, 0.343; GCA_018266475.1, s__PHOS-HE28 sp018266475, 95.0, 78.73, 0.33; GCA_016705955.1, s__PHOS-HE28 sp016705955, 95.0, 78.71, 0.338; GCA_902826215.1, s__PHOS-HE28 sp902826215, 95.0, 78.69, 0.339; GCA_018057455.1, s__PHOS-HE28 sp018057455, 95.0, 78.65, 0.325; GCA_020635675.1, s__PHOS-HE28 sp020635675, 95.0, 78.6, 0.276; GCA_018266685.1, s__PHOS-HE28 sp018266685, 95.0, 78.57, 0.283; GCA_023957375.1, s__PHOS-HE28 sp023957375, 95.0, 78.52, 0.33; GCA_016700415.1, s__PHOS-HE28 sp002396605, 95.0, 78.37, 0.306; GCA_017998165.1, s__PHOS-HE28 sp017998165, 95.0, 78.36, 0.252; GCA_017987895.1, s__PHOS-HE28 sp017987895, 95.0, 78.36, 0.309; GCA_019912395.1, s__PHOS-HE28 sp019912395, 95.0, 78.35, 0.304; GCA_016717225.1, s__PHOS-HE28 sp016717225, 95.0, 78.3, 0.173; GCA_016710015.1, s__PHOS-HE28 sp016710015, 95.0, 78.26, 0.311; GCA_024640205.1, s__PHOS-HE28 sp024640205, 95.0, 78.05, 0.222; GCA_016703005.1, s__PHOS-HE28 sp016703005, 95.0, 77.99, 0.244; GCA_902825795.1, s__PHOS-HE28 sp902825795, 95.0, 77.85, 0.239; GCA_016719225.1, s__PHOS-HE28 sp016719225, 95.0, 77.81, 0.203; GCA_016710685.1, s__PHOS-HE28 sp016710685, 95.0, 77.78, 0.221; GCA_019638085.1, s__PHOS-HE28 sp019638085, 95.0, 77.76, 0.243; GCA_023412755.1, s__PHOS-HE28 sp023412755, 95.0, 77.65, 0.177; GCA_020437805.1, s__PHOS-HE28 sp020437805, 95.0, 77.61, 0.239; GCA_020437905.1, s__PHOS-HE28 sp020437905, 95.0, 77.42, 0.186; GCA_023418095.1, s__PHOS-HE28 sp023418095, 95.0, 77.36, 0.207; GCA_016717305.1, s__PHOS-HE28 sp016717305, 95.0, 77.32, 0.234; GCA_023430325.1, s__PHOS-HE28 sp023430325, 95.0, 77.21, 0.174; GCA_023430945.1, s__PHOS-HE28 sp023430945, 95.0, 77.19, 0.191; GCA_016704485.1, s__PHOS-HE28 sp016704485, 95.0, 76.82, 0.1; GCA_017987115.1, s__PHOS-HE28 sp017987115, 95.0, 76.61, 0.081	87.75	11
L1HIL1200296-GF04EOFS_1_bin.41	d__Bacteria;p__Myxococcota;c__Polyangia;o__Polyangiales;f__Polyangiaceae;g__;s__	N/A	N/A	N/A	N/A	N/A	N/A	N/A	N/A	N/A	d__Bacteria;p__Myxococcota;c__Polyangia;o__Polyangiales;f__Polyangiaceae;g__;s__	taxonomic novelty determined using RED	classification based on placement in class-level tree	N/A	37	11
L1HIL1200296-GF04EOFS_1_bin.46	d__Bacteria;p__Pseudomonadota;c__Gammaproteobacteria;o__Burkholderiales;f__Burkholderiaceae_B;g__Rubrivivax;s__	N/A	N/A	N/A	N/A	N/A	N/A	N/A	N/A	N/A	d__Bacteria;p__Pseudomonadota;c__Gammaproteobacteria;o__Burkholderiales;f__Burkholderiaceae_B;g__Rubrivivax;s__	taxonomic classification defined by topology and ANI	classification based on placement in class-level tree	GCA_016709385.1, s__Rubrivivax sp016709385, 95.0, 83.26, 0.824; GCA_019635315.1, s__Rubrivivax sp019635315, 95.0, 83.13, 0.845; GCA_014859905.1, s__Rubrivivax sp014859905, 95.0, 82.61, 0.602; GCA_011391855.1, s__Rubrivivax sp011391855, 95.0, 81.82, 0.675; GCA_903914615.1, s__Rubrivivax sp903914615, 95.0, 81.74, 0.69; GCA_013822265.1, s__Rubrivivax sp013822265, 95.0, 81.72, 0.733; GCA_001725505.1, s__Rubrivivax sp001725505, 95.0, 81.66, 0.65; GCA_016719535.1, s__Rubrivivax sp016719535, 95.0, 81.46, 0.787; GCF_000190375.1, s__Rubrivivax benzoatilyticus, 95.0, 81.4, 0.69; GCA_018971105.1, s__Rubrivivax sp018971105, 95.0, 81.21, 0.653; GCF_000284255.1, s__Rubrivivax gelatinosus_A, 95.0, 81.21, 0.72; GCA_903828235.1, s__Rubrivivax sp903828235, 95.0, 81.16, 0.714; GCA_016704535.1, s__Rubrivivax sp016704535, 95.0, 81.13, 0.666; GCF_004340905.1, s__Rubrivivax gelatinosus, 95.0, 81.12, 0.714; GCA_022842305.1, s__Rubrivivax sp022842305, 95.0, 81.08, 0.745; GCF_904426505.1, s__Rubrivivax sp904426505, 95.0, 81.06, 0.723; GCA_020720385.1, s__Rubrivivax sp020720385, 95.0, 81.02, 0.641; GCA_020161065.1, s__Rubrivivax sp020161065, 95.0, 80.97, 0.787; GCF_016583785.1, s__Rubrivivax gelatinosus_B, 95.0, 80.95, 0.711; GCA_020248915.1, s__Rubrivivax sp020248915, 95.0, 80.95, 0.72; GCA_016716535.1, s__Rubrivivax sp016716535, 95.0, 80.9, 0.775; GCA_016223165.1, s__Rubrivivax sp016223165, 95.0, 80.89, 0.799; GCA_020248945.1, s__Rubrivivax sp020248945, 95.0, 80.83, 0.702; GCF_004016505.1, s__Rubrivivax rivuli, 95.0, 80.77, 0.66; GCA_020852865.1, s__Rubrivivax sp020852865, 95.0, 80.59, 0.739; GCF_004016515.1, s__Rubrivivax albus, 95.0, 80.58, 0.65; GCA_023657425.1, s__Rubrivivax sp023657425, 95.0, 80.54, 0.626; GCA_022843905.1, s__Rubrivivax sp022843905, 95.0, 80.52, 0.699; GCA_018241895.1, s__Rubrivivax sp018241895, 95.0, 80.41, 0.678; GCA_016707445.1, s__Rubrivivax sp016707445, 95.0, 80.37, 0.678; GCA_001724995.1, s__Rubrivivax sp001724995, 95.0, 80.36, 0.657; GCA_024235895.1, s__Rubrivivax sp011525985, 95.0, 80.34, 0.711; GCA_016790425.1, s__Rubrivivax sp016790425, 95.0, 80.27, 0.684; GCA_016191995.1, s__Rubrivivax sp016191995, 95.0, 80.21, 0.739; GCA_001295905.1, s__Rubrivivax sp001295905, 95.0, 80.15, 0.675; GCA_001295865.1, s__Rubrivivax sp001295865, 95.0, 80.15, 0.678; GCA_022842825.1, s__Rubrivivax sp022842825, 95.0, 80.03, 0.672; GCA_903938815.1, s__Rubrivivax sp903938815, 95.0, 79.93, 0.614; GCA_024235855.1, s__Rubrivivax sp024235855, 95.0, 79.88, 0.635; GCA_016789955.1, s__Rubrivivax sp016789955, 95.0, 79.82, 0.644; GCA_022842595.1, s__Rubrivivax sp022842595, 95.0, 79.82, 0.666; GCA_903822435.1, s__Rubrivivax sp903822435, 95.0, 79.79, 0.559; GCA_024235915.1, s__Rubrivivax sp024235915, 95.0, 79.77, 0.587; GCA_021297985.1, s__Rubrivivax sp021297985, 95.0, 79.74, 0.568; GCA_016790395.1, s__Rubrivivax sp016790395, 95.0, 79.73, 0.584; GCA_016789865.1, s__Rubrivivax sp016789865, 95.0, 79.58, 0.605; GCA_001464055.1, s__Rubrivivax sp001464055, 95.0, 79.51, 0.584; GCA_016790435.1, s__Rubrivivax sp016790435, 95.0, 79.47, 0.602; GCA_016788525.1, s__Rubrivivax sp016788525, 95.0, 79.42, 0.614; GCA_018780805.1, s__Rubrivivax sp018780805, 95.0, 79.23, 0.614; GCA_016790225.1, s__Rubrivivax sp016790225, 95.0, 78.94, 0.559; GCA_024641945.1, s__Rubrivivax sp024641945, 95.0, 78.83, 0.581; GCA_020851615.1, s__Rubrivivax sp020851615, 95.0, 78.82, 0.413; GCA_903876715.1, s__Rubrivivax sp903876715, 95.0, 78.71, 0.526; GCA_021300575.1, s__Rubrivivax sp021300575, 95.0, 78.59, 0.45; GCA_903885585.1, s__Rubrivivax sp903885585, 95.0, 78.21, 0.407; GCA_903834645.1, s__Rubrivivax sp903834645, 95.0, 78.0, 0.419; GCA_021298085.1, s__Rubrivivax sp021298085, 95.0, 77.88, 0.462; GCA_024641925.1, s__Rubrivivax sp024641925, 95.0, 77.75, 0.407; GCA_009923895.1, s__Rubrivivax sp009923895, 95.0, 76.13, 0.094	41.89	11
L1HIL1200296-GF04EOFS_1_bin.5	d__Bacteria;p__Planctomycetota;c__Phycisphaerae;o__Tepidisphaerales;f__Tepidisphaeraceae;g__;s__	N/A	N/A	N/A	N/A	N/A	N/A	N/A	N/A	N/A	d__Bacteria;p__Planctomycetota;c__Phycisphaerae;o__Tepidisphaerales;f__Tepidisphaeraceae;g__;s__	taxonomic classification fully defined by topology	classification based on placement in class-level tree	N/A	39.56	11
L1HIL1200296-GF04EOFS_1_bin.50	d__Bacteria;p__Pseudomonadota;c__Gammaproteobacteria;o__Burkholderiales;f__Burkholderiaceae_B;g__Hydrogenophaga;s__	N/A	N/A	N/A	N/A	N/A	N/A	N/A	N/A	N/A	d__Bacteria;p__Pseudomonadota;c__Gammaproteobacteria;o__Burkholderiales;f__Burkholderiaceae_B;g__Hydrogenophaga;s__	taxonomic classification defined by topology and ANI	classification based on placement in class-level tree	GCA_002840835.1, s__Hydrogenophaga sp002840835, 95.0, 84.87, 0.823; GCA_003599455.1, s__Hydrogenophaga sp003599455, 95.0, 81.98, 0.602; GCA_011390855.1, s__Hydrogenophaga sp011390855, 95.0, 81.81, 0.541; GCF_020510445.1, s__Hydrogenophaga sp001770905, 95.0, 81.7, 0.661; GCF_001713375.1, s__Hydrogenophaga sp001713375, 95.0, 81.65, 0.633; GCF_001592305.1, s__Hydrogenophaga taeniospiralis, 95.0, 81.48, 0.665; GCF_001428625.1, s__Hydrogenophaga sp001428625, 95.0, 81.38, 0.644; GCA_018993155.1, s__Hydrogenophaga sp018993155, 95.0, 81.35, 0.588; GCF_010104355.1, s__Hydrogenophaga sp010104355, 95.0, 81.28, 0.603; GCA_021154985.1, s__Hydrogenophaga sp021154985, 95.0, 81.27, 0.499; GCA_022844385.1, s__Hydrogenophaga sp022844385, 95.0, 81.26, 0.511; GCA_018780385.1, s__Hydrogenophaga sp018780385, 95.0, 81.22, 0.593; GCF_001571225.1, s__Hydrogenophaga palleronii, 95.0, 81.21, 0.589; GCA_003241965.1, s__Hydrogenophaga sp003241965, 95.0, 81.19, 0.577; GCA_013823505.1, s__Hydrogenophaga sp013823505, 95.0, 81.13, 0.537; GCF_021729865.1, s__Hydrogenophaga sp021729865, 95.0, 81.12, 0.629; GCA_011391495.1, s__Hydrogenophaga sp011391495, 95.0, 81.05, 0.504; GCF_013387465.1, s__Hydrogenophaga aromaticivorans, 95.0, 81.03, 0.649; GCA_002842215.1, s__Hydrogenophaga sp002842215, 95.0, 80.99, 0.655; GCA_016741995.1, s__Hydrogenophaga sp016741995, 95.0, 80.98, 0.498; GCF_001592285.1, s__Hydrogenophaga pseudoflava, 95.0, 80.96, 0.623; GCF_002001205.1, s__Hydrogenophaga sp002001205, 95.0, 80.94, 0.602; GCA_018780075.1, s__Hydrogenophaga sp018780075, 95.0, 80.9, 0.583; GCF_002127215.1, s__Hydrogenophaga sp002127215, 95.0, 80.86, 0.499; GCA_019264445.1, s__Hydrogenophaga sp019264445, 95.0, 80.85, 0.609; GCA_018903185.1, s__Hydrogenophaga sp018903185, 95.0, 80.83, 0.465; GCF_005503365.1, s__Hydrogenophaga sp005503365, 95.0, 80.82, 0.586; GCF_001571145.1, s__Hydrogenophaga flava, 95.0, 80.77, 0.63; GCF_002127265.1, s__Hydrogenophaga sp002127265, 95.0, 80.71, 0.581; GCF_011388215.1, s__Hydrogenophaga sp011388215, 95.0, 80.71, 0.574; GCF_003417535.1, s__Hydrogenophaga borbori, 95.0, 80.66, 0.584; GCA_013823655.1, s__Hydrogenophaga sp013823655, 95.0, 80.64, 0.402; GCA_018335615.1, s__Hydrogenophaga sp018335615, 95.0, 80.61, 0.386; GCF_009859475.1, s__Hydrogenophaga sp009859475, 95.0, 80.6, 0.591; GCA_016790705.1, s__Hydrogenophaga sp016790705, 95.0, 80.56, 0.442; GCF_021401345.1, s__Hydrogenophaga sp021401345, 95.0, 80.56, 0.529; GCA_013823485.1, s__Hydrogenophaga sp013823485, 95.0, 80.55, 0.447; GCF_000723405.1, s__Hydrogenophaga intermedia, 95.0, 80.54, 0.553; GCA_011772445.1, s__Hydrogenophaga sp011772445, 95.0, 80.52, 0.555; GCF_023715105.1, s__Hydrogenophaga intermedia_A, 95.0, 80.4, 0.552; GCA_019635465.1, s__Hydrogenophaga sp019635465, 95.0, 80.33, 0.491; GCA_018333605.1, s__Hydrogenophaga sp018333605, 95.0, 80.29, 0.304; GCA_021166755.1, s__Hydrogenophaga sp021166755, 95.0, 80.22, 0.408; GCA_006227825.1, s__Hydrogenophaga sp006227825, 95.0, 80.14, 0.462; GCA_011390835.1, s__Hydrogenophaga sp011390835, 95.0, 79.85, 0.468; GCA_020047875.1, s__Hydrogenophaga sp020047875, 95.0, 79.7, 0.375; GCA_023415035.1, s__Hydrogenophaga sp023415035, 95.0, 79.49, 0.407; GCA_006227785.1, s__Hydrogenophaga sp006227785, 95.0, 79.31, 0.401; GCF_001761385.1, s__Hydrogenophaga crassostreae, 95.0, 79.11, 0.447; GCF_004795855.1, s__Hydrogenophaga sp004795855, 95.0, 79.08, 0.438; GCA_945869245.1, s__Hydrogenophaga intermedia_B, 95.0, 78.83, 0.333; GCA_014773545.1, s__Hydrogenophaga sp014773545, 95.0, 78.75, 0.329; GCA_945890705.1, s__Hydrogenophaga intermedia_C, 95.0, 78.63, 0.296; GCA_011391745.1, s__Hydrogenophaga sp011391745, 95.0, 78.28, 0.283	68.72	11
L1HIL1200296-GF04EOFS_1_bin.53	d__Bacteria;p__Gemmatimonadota;c__Gemmatimonadetes;o__Gemmatimonadales;f__GWC2-71-9;g__;s__	N/A	N/A	N/A	N/A	N/A	N/A	N/A	N/A	N/A	d__Bacteria;p__Gemmatimonadota;c__Gemmatimonadetes;o__Gemmatimonadales;f__GWC2-71-9;g__;s__	taxonomic novelty determined using RED	classification based on placement in class-level tree	N/A	88.52	11
L1HIL1200296-GF04EOFS_1_bin.60	d__Bacteria;p__Bacteroidota;c__Bacteroidia;o__Chitinophagales;f__Saprospiraceae;g__JADKGY01;s__	N/A	N/A	N/A	N/A	N/A	GCA_016721905.1	d__Bacteria;p__Bacteroidota;c__Bacteroidia;o__Chitinophagales;f__Saprospiraceae;g__JADKGY01;s__JADKGY01 sp016721905	85.32	0.779	d__Bacteria;p__Bacteroidota;c__Bacteroidia;o__Chitinophagales;f__Saprospiraceae;g__JADKGY01;s__	taxonomic classification defined by topology and ANI	classification based on placement in class-level tree	GCA_016716665.1, s__JADKGY01 sp016716665, 95.0, 78.41, 0.364; GCA_017995875.1, s__JADKGY01 sp017995875, 95.0, 77.35, 0.185; GCA_024642665.1, s__JADKGY01 sp024642665, 95.0, 76.4, 0.097; GCA_016722045.1, s__JADKGY01 sp016722045, 95.0, 76.05, 0.09	57.87	11
L1HIL1200296-GF04EOFS_1_bin.68	d__Bacteria;p__Bacteroidota;c__Bacteroidia;o__Flavobacteriales;f__Crocinitomicaceae;g__UBA4466;s__	N/A	N/A	N/A	N/A	N/A	N/A	N/A	N/A	N/A	d__Bacteria;p__Bacteroidota;c__Bacteroidia;o__Flavobacteriales;f__Crocinitomicaceae;g__UBA4466;s__	ANI	classification based on placement in class-level tree	GCA_018402525.1, s__UBA4466 sp018402525, 95.0, 77.66, 0.109; GCA_905478665.1, s__UBA4466 sp905478665, 95.0, 77.3, 0.106; GCA_905182335.1, s__UBA4466 sp905182335, 95.0, 77.05, 0.076; GCA_024742305.1, s__UBA4466 sp024742305, 95.0, 76.99, 0.068; GCA_905480355.1, s__UBA4466 sp002389415, 95.0, 76.93, 0.054; GCA_002427735.1, s__UBA4466 sp002427735, 95.0, 76.81, 0.103; GCA_003149635.1, s__UBA4466 sp003149635, 95.0, 76.81, 0.08; GCA_013373595.1, s__UBA4466 sp013373595, 95.0, 76.8, 0.073; GCA_022447585.1, s__UBA4466 sp022447585, 95.0, 76.78, 0.083; GCA_002734065.2, s__UBA4466 sp002734065, 95.0, 76.78, 0.068; GCA_913059205.1, s__UBA4466 sp913059205, 95.0, 76.74, 0.105; GCA_002733985.1, s__UBA4466 sp002733985, 95.0, 76.72, 0.071; GCA_015665275.1, s__UBA4466 sp015665275, 95.0, 76.6, 0.071; GCA_905480145.1, s__UBA4466 sp905480145, 95.0, 76.59, 0.066; GCA_002471375.1, s__UBA4466 sp002471375, 95.0, 76.56, 0.05; GCA_013215515.1, s__UBA4466 sp013215515, 95.0, 76.55, 0.051; GCA_024280155.1, s__UBA4466 sp024280155, 95.0, 76.54, 0.057; GCA_913009205.1, s__UBA4466 sp913009205, 95.0, 76.54, 0.068; GCA_905479845.1, s__UBA4466 sp905479845, 95.0, 76.44, 0.055; GCA_024280295.1, s__UBA4466 sp024280295, 95.0, 76.4, 0.055; GCA_024280195.1, s__UBA4466 sp024280195, 95.0, 76.36, 0.086; GCA_022448165.1, s__UBA4466 sp022448165, 95.0, 76.33, 0.057; GCA_002709305.1, s__UBA4466 sp002709305, 95.0, 76.25, 0.041; GCA_015662935.1, s__UBA4466 sp015662935, 95.0, 75.87, 0.046	97.99	11
L1HIL1200296-GF04EOFS_1_bin.69	d__Bacteria;p__Bacteroidota;c__Bacteroidia;o__Chitinophagales;f__Saprospiraceae;g__JADKGY01;s__	N/A	N/A	N/A	N/A	N/A	N/A	N/A	N/A	N/A	d__Bacteria;p__Bacteroidota;c__Bacteroidia;o__Chitinophagales;f__Saprospiraceae;g__JADKGY01;s__	taxonomic novelty determined using RED	classification based on placement in class-level tree	N/A	90.8	11
L1HIL1200296-GF04EOFS_1_bin.72	d__Bacteria;p__Patescibacteria;c__Paceibacteria;o__UBA9983_A;f__JAACPR01;g__;s__	N/A	N/A	N/A	N/A	N/A	N/A	N/A	N/A	N/A	d__Bacteria;p__Patescibacteria;c__Paceibacteria;o__UBA9983_A;f__JAACPR01;g__;s__	taxonomic classification fully defined by topology	classification based on placement in class-level tree	N/A	66.77	11
L1HIL1200296-GF04EOFS_1_bin.77	d__Bacteria;p__Myxococcota;c__Polyangia;o__Polyangiales;f__Polyangiaceae;g__;s__	N/A	N/A	N/A	N/A	N/A	N/A	N/A	N/A	N/A	d__Bacteria;p__Myxococcota;c__Polyangia;o__Polyangiales;f__Polyangiaceae;g__;s__	taxonomic novelty determined using RED	classification based on placement in class-level tree	N/A	74.06	11
L1HIL1200296-GF04EOFS_1_bin.79	d__Bacteria;p__Pseudomonadota;c__Gammaproteobacteria;o__Xanthomonadales;f__Xanthomonadaceae;g__Lysobacter;s__	N/A	N/A	N/A	N/A	N/A	GCF_003586305.1	d__Bacteria;p__Pseudomonadota;c__Gammaproteobacteria;o__Xanthomonadales;f__Xanthomonadaceae;g__Lysobacter;s__Lysobacter tabacisoli	81.09	0.579	d__Bacteria;p__Pseudomonadota;c__Gammaproteobacteria;o__Xanthomonadales;f__Xanthomonadaceae;g__Lysobacter;s__	taxonomic classification defined by topology and ANI	classification based on placement in class-level tree	GCF_003814555.1, s__Lysobacter tengchongensis, 95.0, 81.18, 0.579; GCF_014489475.1, s__Lysobacter terrestris, 95.0, 81.17, 0.557; GCF_009765165.1, s__Lysobacter panacisoli, 95.0, 81.13, 0.571; GCF_021284765.1, s__Lysobacter sp013361435, 95.0, 81.0, 0.609; GCF_022637455.1, s__Lysobacter sp022637455, 95.0, 81.0, 0.556; GCF_016613475.2, s__Lysobacter arenosi, 95.0, 80.99, 0.568; GCF_900114355.1, s__Lysobacter sp900114355, 95.0, 80.93, 0.594; GCF_017308985.1, s__Lysobacter sp017308985, 95.0, 80.93, 0.58; GCF_016735495.2, s__Lysobacter sp016735495, 95.0, 80.9, 0.583; GCF_001428685.1, s__Lysobacter sp001428685, 95.0, 80.89, 0.584; GCF_003382365.1, s__Lysobacter silvisoli, 95.0, 80.88, 0.604; GCF_019733395.1, s__Lysobacter sp019733395, 95.0, 80.87, 0.596; GCF_015453285.1, s__Lysobacter niastensis, 95.0, 80.82, 0.555; GCA_005503055.1, s__Lysobacter sp005503055, 95.0, 80.82, 0.54; GCF_003382285.1, s__Lysobacter soli, 95.0, 80.81, 0.575; GCF_900107375.1, s__Lysobacter sp900107375, 95.0, 80.8, 0.612; GCF_900106525.1, s__Lysobacter enzymogenes, 95.0, 80.78, 0.626; GCF_009765215.1, s__Lysobacter prati, 95.0, 80.78, 0.561; GCF_017355525.1, s__Lysobacter enzymogenes_C, 95.0, 80.77, 0.612; GCF_001429785.1, s__Lysobacter sp001429785, 95.0, 80.73, 0.588; GCF_000336385.2, s__Lysobacter antibioticus_A, 95.0, 80.71, 0.568; GCF_023617245.1, s__Lysobacter enzymogenes_B, 95.0, 80.65, 0.629; GCF_000731095.1, s__Lysobacter antibioticus_B, 95.0, 80.64, 0.563; GCF_001442535.1, s__Lysobacter antibioticus, 95.0, 80.56, 0.568; GCF_018847975.1, s__Lysobacter sp018847975, 95.0, 80.55, 0.613; GCF_018612875.1, s__Lysobacter sp018612875, 95.0, 80.5, 0.555; GCF_018732085.1, s__Lysobacter capsici_A, 95.0, 80.48, 0.587; GCF_014779555.2, s__Lysobacter capsici, 95.0, 80.47, 0.59; GCF_001442805.1, s__Lysobacter gummosus, 95.0, 80.45, 0.59; GCF_001427785.1, s__Lysobacter sp001427785, 95.0, 80.44, 0.573; GCF_016613535.2, s__Lysobacter solisilvae, 95.0, 80.32, 0.535; GCF_001427225.1, s__Lysobacter sp001427225, 95.0, 80.12, 0.491; GCF_014651995.1, s__Lysobacter xinjiangensis, 95.0, 80.05, 0.531; GCF_004359965.1, s__Lysobacter segetis, 95.0, 79.84, 0.481; GCF_004361065.1, s__Lysobacter terrigena, 95.0, 79.62, 0.48; GCF_014652095.1, s__Lysobacter bugurensis, 95.0, 79.57, 0.477; GCF_003367355.1, s__Lysobacter sp003367355, 95.0, 79.51, 0.464; GCA_902805755.1, s__Lysobacter sp902805755, 95.0, 79.38, 0.416; GCF_008274655.1, s__Lysobacter lacus, 95.0, 79.17, 0.392; GCA_004322525.1, s__Lysobacter sp004322525, 95.0, 78.99, 0.42	83.44	11
L1HIL1200296-GF04EOFS_1_bin.82	d__Bacteria;p__Myxococcota;c__UBA9042;o__PHBI01;f__PHBI01;g__SYAK01;s__	N/A	N/A	N/A	N/A	N/A	GCA_005788935.1	d__Bacteria;p__Myxococcota;c__UBA9042;o__PHBI01;f__PHBI01;g__SYAK01;s__SYAK01 sp005788935	77.66	0.25	d__Bacteria;p__Myxococcota;c__UBA9042;o__PHBI01;f__PHBI01;g__SYAK01;s__	taxonomic classification defined by topology and ANI	classification based on placement in class-level tree	N/A	70.11	11
L1HIL1200296-GF04EOFS_1_bin.84	d__Bacteria;p__Myxococcota;c__Bradymonadia;o__Bradymonadales;f__Bradymonadaceae;g__Microvenator;s__	N/A	N/A	N/A	N/A	N/A	GCF_007993755.1	d__Bacteria;p__Myxococcota;c__Bradymonadia;o__Bradymonadales;f__Bradymonadaceae;g__Microvenator;s__Microvenator marinus	77.17	0.091	d__Bacteria;p__Myxococcota;c__Bradymonadia;o__Bradymonadales;f__Bradymonadaceae;g__Microvenator;s__	taxonomic classification defined by topology and ANI	classification based on placement in class-level tree	N/A	89.95	11
L1HIL1200296-GF04EOFS_1_bin.87	d__Bacteria;p__Bacillota;c__Bacilli;o__Acholeplasmatales;f__Acholeplasmataceae;g__Acholeplasma;s__	N/A	N/A	N/A	N/A	N/A	GCA_023431045.1	d__Bacteria;p__Bacillota;c__Bacilli;o__Acholeplasmatales;f__Acholeplasmataceae;g__Acholeplasma;s__Acholeplasma sp023431045	89.13	0.846	d__Bacteria;p__Bacillota;c__Bacilli;o__Acholeplasmatales;f__Acholeplasmataceae;g__Acholeplasma;s__	taxonomic classification defined by topology and ANI	classification based on placement in class-level tree	GCA_002399815.1, s__Acholeplasma sp002399815, 95.0, 78.88, 0.385; GCF_900166985.1, s__Acholeplasma oculi, 95.0, 78.65, 0.231; GCF_000526235.1, s__Acholeplasma granularum, 95.0, 76.84, 0.385; GCF_000018785.1, s__Acholeplasma laidlawii, 95.0, 76.74, 0.231; GCF_015709225.1, s__Acholeplasma laidlawii_A, 95.0, 76.71, 0.231; GCF_017052655.1, s__Acholeplasma equirhinis, 95.0, 76.06, 0.231; GCF_000687735.1, s__Acholeplasma equifetale, 95.0, 75.63, 0.308; GCF_900660755.1, s__Acholeplasma hippikon, 95.0, 75.03, 0.308	46.12	11
L1HIL1200296-GF04EOFS_1_bin.88	d__Bacteria;p__Desulfobacterota;c__Desulfobulbia;o__Desulfobulbales;f__Desulfobulbaceae;g__Desulfobulbus;s__	N/A	N/A	N/A	N/A	N/A	GCA_017998195.1	d__Bacteria;p__Desulfobacterota;c__Desulfobulbia;o__Desulfobulbales;f__Desulfobulbaceae;g__Desulfobulbus;s__Desulfobulbus sp017998195	94.97	0.845	d__Bacteria;p__Desulfobacterota;c__Desulfobulbia;o__Desulfobulbales;f__Desulfobulbaceae;g__Desulfobulbus;s__	taxonomic classification defined by topology and ANI	classification based on placement in class-level tree	GCF_000621145.1, s__Desulfobulbus elongatus, 95.0, 81.38, 0.69; GCF_000186885.1, s__Desulfobulbus propionicus, 95.0, 81.18, 0.619; GCA_009782165.1, s__Desulfobulbus sp009782165, 95.0, 79.43, 0.321; GCA_903842475.1, s__Desulfobulbus sp903842475, 95.0, 78.79, 0.464; GCA_009778955.1, s__Desulfobulbus sp009778955, 95.0, 78.72, 0.488; GCA_009778235.1, s__Desulfobulbus sp009778235, 95.0, 78.64, 0.405; GCA_012729435.1, s__Desulfobulbus sp012729435, 95.0, 78.36, 0.155; GCA_009780825.1, s__Desulfobulbus sp009780825, 95.0, 78.36, 0.464; GCF_016919065.1, s__Desulfobulbus rhabdoformis, 95.0, 77.68, 0.19; GCF_016918545.1, s__Desulfobulbus alkaliphilus, 95.0, 77.59, 0.31; GCA_903896915.1, s__Desulfobulbus sp903896915, 95.0, 77.46, 0.155; GCA_019163135.1, s__Desulfobulbus sp019163135, 95.0, 77.41, 0.405; GCF_002952055.1, s__Desulfobulbus oralis, 95.0, 77.17, 0.19; GCA_013201405.1, s__Desulfobulbus sp013201405, 95.0, 76.89, 0.155; GCA_012744275.1, s__Desulfobulbus sp012744275, 95.0, 76.83, 0.155; GCF_016446285.1, s__Desulfobulbus oligotrophicus, 95.0, 76.67, 0.143; GCA_007121995.1, s__Desulfobulbus sp007121995, 95.0, 76.34, 0.083	52.63	11
L1HIL1200296-GF04EOFS_1_bin.90	d__Bacteria;p__Verrucomicrobiota;c__;o__;f__;g__;s__	N/A	N/A	N/A	N/A	N/A	N/A	N/A	N/A	N/A	d__Bacteria;p__Verrucomicrobiota;c__;o__;f__;g__;s__	taxonomic novelty determined using RED	classification based on placement in backbone tree	N/A	74.6	11
L1HIL1200297-GF04EOFS_2_bin.10	d__Bacteria;p__Gemmatimonadota;c__Gemmatimonadetes;o__Gemmatimonadales;f__Gemmatimonadaceae;g__;s__	N/A	N/A	N/A	N/A	N/A	N/A	N/A	N/A	N/A	d__Bacteria;p__Gemmatimonadota;c__Gemmatimonadetes;o__Gemmatimonadales;f__Gemmatimonadaceae;g__;s__	taxonomic classification fully defined by topology	classification based on placement in class-level tree	N/A	43.59	11
L1HIL1200297-GF04EOFS_2_bin.16	d__Bacteria;p__Pseudomonadota;c__Gammaproteobacteria;o__Pseudomonadales;f__Pseudomonadaceae;g__Halopseudomonas;s__Halopseudomonas saudimassiliensis	GCF_000939975.1	95	d__Bacteria;p__Pseudomonadota;c__Gammaproteobacteria;o__Pseudomonadales;f__Pseudomonadaceae;g__Halopseudomonas;s__Halopseudomonas saudimassiliensis	97.93	1	GCF_000939975.1	d__Bacteria;p__Pseudomonadota;c__Gammaproteobacteria;o__Pseudomonadales;f__Pseudomonadaceae;g__Halopseudomonas;s__Halopseudomonas saudimassiliensis	97.93	1	d__Bacteria;p__Pseudomonadota;c__Gammaproteobacteria;o__Pseudomonadales;f__Pseudomonadaceae;g__Halopseudomonas;s__	taxonomic classification defined by topology and ANI	topological placement and ANI have congruent species assignments	GCA_019116555.1, s__Halopseudomonas excrementavium, 95.0, 85.99, 0.741; GCF_900114735.1, s__Halopseudomonas bauzanensis, 95.0, 85.99, 0.87; GCF_900105005.1, s__Halopseudomonas litoralis, 95.0, 84.13, 0.759; GCF_014219065.1, s__Halopseudomonas xiamenensis, 95.0, 84.1, 0.87; GCF_002979975.1, s__Halopseudomonas sp002979975, 95.0, 83.93, 0.87; GCF_014646575.1, s__Halopseudomonas pertucinogena, 95.0, 83.27, 0.778; GCF_900115905.1, s__Halopseudomonas formosensis, 95.0, 83.2, 0.778; GCA_012735335.1, s__Halopseudomonas sp012735335, 95.0, 81.6, 0.667; GCF_900104945.1, s__Halopseudomonas xinjiangensis, 95.0, 81.38, 0.426; GCF_900114765.1, s__Halopseudomonas pachastrellae, 95.0, 81.32, 0.481; GCA_011050525.1, s__Halopseudomonas xinjiangensis_A, 95.0, 81.28, 0.389; GCF_000410875.1, s__Halopseudomonas pelagia, 95.0, 81.15, 0.37; GCF_003797945.1, s__Halopseudomonas neustonica, 95.0, 80.99, 0.296; GCF_008638305.1, s__Halopseudomonas profundi, 95.0, 80.92, 0.444; GCF_008365385.1, s__Halopseudomonas laoshanensis, 95.0, 80.89, 0.444; GCF_002056295.1, s__Halopseudomonas phragmitis, 95.0, 80.88, 0.556; GCF_012844345.1, s__Halopseudomonas sp012844345, 95.0, 80.7, 0.481; GCF_008641105.1, s__Halopseudomonas salina, 95.0, 80.68, 0.426; GCA_007692485.1, s__Halopseudomonas sp007692485, 95.0, 80.65, 0.278; GCF_021545785.1, s__Halopseudomonas sp021545785, 95.0, 80.56, 0.444; GCF_900105255.1, s__Halopseudomonas sabulinigri, 95.0, 80.56, 0.426; GCA_009497895.1, s__Halopseudomonas pelagia_A, 95.0, 80.55, 0.463; GCF_020025155.1, s__Halopseudomonas nanhaiensis, 95.0, 80.51, 0.5; GCF_002197985.1, s__Halopseudomonas aestusnigri, 95.0, 80.47, 0.556; GCA_002840055.1, s__Halopseudomonas sp002840055, 95.0, 80.41, 0.444; GCF_008638345.1, s__Halopseudomonas saliphila, 95.0, 80.23, 0.519; GCF_900114825.1, s__Halopseudomonas yangmingensis, 95.0, 80.13, 0.574; GCF_900105655.1, s__Halopseudomonas salegens, 95.0, 80.11, 0.463; GCF_002307495.1, s__Halopseudomonas abyssi, 95.0, 80.05, 0.5; GCF_002903165.1, s__Halopseudomonas oceani, 95.0, 79.98, 0.463; GCA_007117785.1, s__Halopseudomonas sp007117785, 95.0, 79.55, 0.389; GCA_023475025.1, s__Halopseudomonas sp023475025, 95.0, 79.27, 0.333; GCA_011053055.1, s__Halopseudomonas sabulinigri_A, 95.0, 79.17, 0.222; GCA_002296055.1, s__Halopseudomonas sp002296055, 95.0, 79.05, 0.333; GCA_016763285.1, s__Halopseudomonas sp016763285, 95.0, 78.58, 0.278	59.19	11
L1HIL1200297-GF04EOFS_2_bin.2	d__Bacteria;p__Bacteroidota;c__Bacteroidia;o__Cytophagales;f__Hymenobacteraceae;g__Pontibacter;s__	N/A	N/A	N/A	N/A	N/A	GCF_003284895.1	d__Bacteria;p__Bacteroidota;c__Bacteroidia;o__Cytophagales;f__Hymenobacteraceae;g__Pontibacter;s__Pontibacter arcticus	79.36	0.445	d__Bacteria;p__Bacteroidota;c__Bacteroidia;o__Cytophagales;f__Hymenobacteraceae;g__Pontibacter;s__	taxonomic classification defined by topology and ANI	classification based on placement in class-level tree	GCF_900156345.1, s__Pontibacter indicus, 95.0, 78.22, 0.183; GCF_003576375.1, s__Pontibacter oryzae, 95.0, 78.19, 0.262; GCF_014212495.1, s__Pontibacter sp014212495, 95.0, 78.1, 0.292; GCF_019443125.1, s__Pontibacter aydingkolensis, 95.0, 77.97, 0.252; GCF_019336435.1, s__Pontibacter populi, 95.0, 77.93, 0.276; GCF_010686685.1, s__Pontibacter burrus, 95.0, 77.92, 0.269; GCF_000973725.1, s__Pontibacter korlensis, 95.0, 77.89, 0.179; GCF_010119545.1, s__Pontibacter fetidus, 95.0, 77.87, 0.256; GCF_014773225.1, s__Pontibacter aquaedesilientis, 95.0, 77.79, 0.216; GCF_006385705.1, s__Pontibacter mangrovi, 95.0, 77.75, 0.276; GCF_023630255.1, s__Pontibacter deserti, 95.0, 77.74, 0.252; GCF_900113285.1, s__Pontibacter chinhatensis, 95.0, 77.73, 0.299; GCF_003585765.1, s__Pontibacter actiniarum, 95.0, 77.72, 0.249; GCF_019599265.1, s__Pontibacter sp019599265, 95.0, 77.71, 0.203; GCF_001611675.1, s__Pontibacter akesuensis, 95.0, 77.69, 0.236; GCF_023630205.1, s__Pontibacter ruber, 95.0, 77.68, 0.292; GCF_000373265.1, s__Pontibacter roseus, 95.0, 77.68, 0.233; GCF_014306105.1, s__Pontibacter cellulosilyticus, 95.0, 77.66, 0.282; GCF_022758145.1, s__Pontibacter sp022758145, 95.0, 77.66, 0.269; GCF_010092985.1, s__Pontibacter pudoricolor, 95.0, 77.65, 0.269; GCF_022758235.1, s__Pontibacter sp022758235, 95.0, 77.63, 0.319; GCF_002846395.1, s__Pontibacter ramchanderi, 95.0, 77.62, 0.209; GCF_001907195.1, s__Pontibacter flavimaris, 95.0, 77.6, 0.286; GCF_003367245.1, s__Pontibacter diazotrophicus, 95.0, 77.6, 0.262; GCF_020907245.1, s__Pontibacter sp020907245, 95.0, 77.6, 0.173; GCF_003054055.1, s__Pontibacter mucosus, 95.0, 77.58, 0.299; GCF_900188175.1, s__Pontibacter ummariensis, 95.0, 77.55, 0.196; GCF_900156415.1, s__Pontibacter lucknowensis, 95.0, 77.54, 0.219; GCF_014638845.1, s__Pontibacter amylolyticus, 95.0, 77.46, 0.206; GCF_015686655.1, s__Pontibacter sp015686655, 95.0, 77.45, 0.239; GCF_024171605.1, s__Pontibacter sp024171605, 95.0, 77.37, 0.206; GCF_020907275.1, s__Pontibacter silvestris, 95.0, 77.28, 0.146; GCF_003096355.1, s__Pontibacter virosus, 95.0, 77.27, 0.233; GCF_022601975.1, s__Pontibacter sp022601975, 95.0, 77.23, 0.233; GCF_009931655.1, s__Pontibacter russatus, 95.0, 77.22, 0.262; GCF_015694705.1, s__Pontibacter sp015694705, 95.0, 77.21, 0.289; GCF_010015475.1, s__Pontibacter pamirensis, 95.0, 76.98, 0.262	44.55	11
L1HIL1200297-GF04EOFS_2_bin.30	d__Bacteria;p__Bacteroidota;c__Bacteroidia;o__Bacteroidales;f__F082;g__Limimorpha;s__	N/A	N/A	N/A	N/A	N/A	N/A	N/A	N/A	N/A	d__Bacteria;p__Bacteroidota;c__Bacteroidia;o__Bacteroidales;f__F082;g__Limimorpha;s__	ANI	classification based on placement in class-level tree	GCA_015061335.1, s__Limimorpha sp015061335, 95.0, 80.09, 0.023; GCA_017466405.1, s__Limimorpha sp017466405, 95.0, 79.47, 0.023; GCA_017439405.1, s__Limimorpha sp017439405, 95.0, 78.82, 0.011; GCA_024400395.1, s__Limimorpha sp024400395, 95.0, 78.82, 0.011; GCA_017630195.1, s__Limimorpha sp017630195, 95.0, 78.69, 0.023; GCA_017645275.1, s__Limimorpha sp017645275, 95.0, 78.59, 0.011; GCA_015061315.1, s__Limimorpha sp015061315, 95.0, 78.0, 0.034; GCA_017548125.1, s__Limimorpha sp017548125, 95.0, 77.61, 0.034; GCA_016285355.1, s__Limimorpha sp016285355, 95.0, 77.27, 0.023; GCA_017461665.1, s__Limimorpha sp017461665, 95.0, 77.22, 0.034; GCA_017549705.1, s__Limimorpha sp017549705, 95.0, 77.15, 0.023; GCA_900321315.1, s__Limimorpha sp900321315, 95.0, 77.13, 0.011; GCA_024400355.1, s__Limimorpha sp024400355, 95.0, 77.13, 0.011; GCA_017395365.1, s__Limimorpha sp017395365, 95.0, 77.05, 0.011; GCA_024400295.1, s__Limimorpha sp024400295, 95.0, 77.05, 0.011; GCA_002311655.1, s__Limimorpha sp002311655, 95.0, 76.97, 0.023; GCA_900315175.1, s__Limimorpha sp900315175, 95.0, 76.89, 0.023; GCA_017394865.1, s__Limimorpha sp017394865, 95.0, 76.82, 0.011; GCA_015061365.1, s__Limimorpha sp015061365, 95.0, 76.79, 0.034; GCA_024400455.1, s__Limimorpha sp024400455, 95.0, 76.77, 0.034; GCA_905234765.1, s__Limimorpha sp905234765, 95.0, 76.73, 0.034; GCA_018064605.1, s__Limimorpha sp018064605, 95.0, 76.68, 0.034; GCA_017549605.1, s__Limimorpha sp017549605, 95.0, 76.64, 0.023; GCA_017381865.1, s__Limimorpha sp017381865, 95.0, 76.64, 0.034; GCA_015061295.1, s__Limimorpha sp015061295, 95.0, 76.19, 0.034; GCA_002396205.1, s__Limimorpha sp002396205, 95.0, 76.17, 0.034; GCA_017616675.1, s__Limimorpha sp017616675, 95.0, 76.1, 0.023; GCA_001543395.1, s__Limimorpha sp001543395, 95.0, 76.09, 0.011; GCA_017561025.1, s__Limimorpha sp017561025, 95.0, 75.96, 0.034; GCA_002633315.1, s__Limimorpha sp002633315, 95.0, 75.94, 0.034; GCA_900318265.1, s__Limimorpha sp900318265, 95.0, 75.84, 0.023; GCA_902774365.1, s__Limimorpha sp902774365, 95.0, 75.82, 0.004; GCA_016282015.1, s__Limimorpha sp016282015, 95.0, 75.81, 0.023; GCA_024400305.1, s__Limimorpha sp024400305, 95.0, 75.79, 0.046; GCA_905233445.1, s__Limimorpha sp905233445, 95.0, 75.77, 0.023; GCA_902802535.1, s__Limimorpha sp902802535, 95.0, 75.76, 0.023; GCA_902801625.1, s__Limimorpha sp902801625, 95.0, 75.76, 0.023; GCA_017965765.1, s__Limimorpha sp017965765, 95.0, 75.72, 0.023; GCA_905234455.1, s__Limimorpha sp905234455, 95.0, 75.7, 0.023; GCA_902786745.1, s__Limimorpha sp902786745, 95.0, 75.41, 0.034; GCA_002310075.1, s__Limimorpha sp002310075, 95.0, 75.38, 0.034; GCA_017645245.1, s__Limimorpha sp017645245, 95.0, 75.35, 0.023; GCA_905234275.1, s__Limimorpha sp905234275, 95.0, 75.27, 0.023; GCA_017537965.1, s__Limimorpha sp017537965, 95.0, 75.18, 0.034; GCA_902771635.1, s__Limimorpha sp902771635, 95.0, 75.15, 0.005; GCA_905234645.1, s__Limimorpha sp905234645, 95.0, 75.11, 0.034; GCA_900317055.1, s__Limimorpha sp900317055, 95.0, 75.01, 0.034; GCA_900542475.1, s__Limimorpha sp900542475, 95.0, 74.99, 0.057; GCA_900318465.1, s__Limimorpha sp900318465, 95.0, 74.79, 0.023; GCA_017549805.1, s__Limimorpha sp017549805, 95.0, 74.65, 0.023; GCA_902785755.1, s__Limimorpha sp902785755, 95.0, 74.64, 0.011; GCA_016291135.1, s__Limimorpha sp016291135, 95.0, 74.64, 0.011; GCA_017428285.1, s__Limimorpha sp017428285, 95.0, 74.63, 0.034; GCA_900317155.1, s__Limimorpha sp900317155, 95.0, 74.62, 0.023; GCA_902767725.1, s__Limimorpha sp902767725, 95.0, 74.62, 0.023; GCA_017539045.1, s__Limimorpha sp017539045, 95.0, 74.62, 0.011; GCA_017530365.1, s__Limimorpha sp017530365, 95.0, 74.62, 0.011; GCA_902800965.1, s__Limimorpha sp902800965, 95.0, 74.62, 0.011; GCA_017531225.1, s__Limimorpha sp017531225, 95.0, 74.61, 0.023; GCA_902799345.1, s__Limimorpha sp902799345, 95.0, 74.61, 0.023; GCA_902791165.1, s__Limimorpha sp902791165, 95.0, 74.58, 0.023; GCA_900318085.1, s__Limimorpha sp900318085, 95.0, 74.58, 0.023; GCA_024400425.1, s__Limimorpha sp024400425, 95.0, 74.58, 0.034; GCA_902794155.1, s__Limimorpha sp902794155, 95.0, 74.57, 0.023; GCA_017460915.1, s__Limimorpha sp017460915, 95.0, 74.57, 0.034; GCA_902789915.1, s__Limimorpha sp902789915, 95.0, 74.56, 0.046; GCA_017477425.1, s__Limimorpha sp017477425, 95.0, 74.56, 0.011; GCA_018065885.1, s__Limimorpha sp018065885, 95.0, 74.54, 0.034; GCA_017553625.1, s__Limimorpha sp017553625, 95.0, 74.54, 0.023; GCA_017427985.1, s__Limimorpha sp017427985, 95.0, 74.54, 0.023; GCA_017508895.1, s__Limimorpha sp017508895, 95.0, 74.54, 0.034; GCA_024681295.1, s__Limimorpha sp024681295, 95.0, 74.54, 0.011; GCA_902774295.1, s__Limimorpha sp902774295, 95.0, 74.54, 0.011; GCA_017616735.1, s__Limimorpha sp017616735, 95.0, 74.53, 0.023; GCA_016290215.1, s__Limimorpha sp016290215, 95.0, 74.53, 0.034; GCA_017649945.1, s__Limimorpha sp017649945, 95.0, 74.52, 0.034; GCA_902787095.1, s__Limimorpha sp902787095, 95.0, 74.52, 0.011; GCA_905236635.1, s__Limimorpha sp905236635, 95.0, 74.52, 0.011; GCA_016281295.1, s__Limimorpha sp016281295, 95.0, 74.52, 0.011; GCA_900769945.1, s__Limimorpha sp900769945, 95.0, 74.52, 0.011; GCA_902769875.1, s__Limimorpha sp902769875, 95.0, 74.51, 0.034; GCA_905233685.1, s__Limimorpha sp905233685, 95.0, 74.5, 0.023; GCA_001603665.1, s__Limimorpha sp001603665, 95.0, 74.5, 0.034; GCA_902769815.1, s__Limimorpha sp902769815, 95.0, 74.49, 0.023; GCA_017651645.1, s__Limimorpha sp017651645, 95.0, 74.49, 0.011; GCA_017632935.1, s__Limimorpha sp017632935, 95.0, 74.48, 0.003; GCA_017538795.1, s__Limimorpha sp017538795, 95.0, 74.46, 0.011; GCA_900771045.1, s__Limimorpha sp900771045, 95.0, 74.46, 0.011; GCA_902801465.1, s__Limimorpha sp902801465, 95.0, 74.41, 0.023; GCA_902783365.1, s__Limimorpha sp902783365, 95.0, 74.38, 0.001; GCA_024689285.1, s__Limimorpha sp024689285, 95.0, 74.38, 0.001	37.91	11
L1HIL1200297-GF04EOFS_2_bin.31	d__Bacteria;p__Verrucomicrobiota;c__Verrucomicrobiae;o__Opitutales;f__Opitutaceae;g__Geminisphaera;s__	N/A	N/A	N/A	N/A	N/A	N/A	N/A	N/A	N/A	d__Bacteria;p__Verrucomicrobiota;c__Verrucomicrobiae;o__Opitutales;f__Opitutaceae;g__Geminisphaera;s__	taxonomic novelty determined using RED	classification based on placement in class-level tree	N/A	49.22	11
L1HIL1200297-GF04EOFS_2_bin.34	d__Bacteria;p__Acidobacteriota;c__Vicinamibacteria;o__Vicinamibacterales;f__Vicinamibacteraceae;g__JAEZDP01;s__	N/A	N/A	N/A	N/A	N/A	GCA_023418055.1	d__Bacteria;p__Acidobacteriota;c__Vicinamibacteria;o__Vicinamibacterales;f__Vicinamibacteraceae;g__JAEZDP01;s__JAEZDP01 sp023418055	94.75	0.816	d__Bacteria;p__Acidobacteriota;c__Vicinamibacteria;o__Vicinamibacterales;f__Vicinamibacteraceae;g__JAEZDP01;s__	taxonomic classification defined by topology and ANI	classification based on placement in class-level tree	N/A	79.64	11
L1HIL1200297-GF04EOFS_2_bin.37	d__Bacteria;p__Bacteroidota;c__Bacteroidia;o__Flavobacteriales;f__Flavobacteriaceae;g__Flavobacterium;s__Flavobacterium sp023437485	GCA_023437485.1	95	d__Bacteria;p__Bacteroidota;c__Bacteroidia;o__Flavobacteriales;f__Flavobacteriaceae;g__Flavobacterium;s__Flavobacterium sp023437485	99.29	0.84	GCA_023437485.1	d__Bacteria;p__Bacteroidota;c__Bacteroidia;o__Flavobacteriales;f__Flavobacteriaceae;g__Flavobacterium;s__Flavobacterium sp023437485	99.29	0.84	d__Bacteria;p__Bacteroidota;c__Bacteroidia;o__Flavobacteriales;f__Flavobacteriaceae;g__Flavobacterium;s__	taxonomic classification defined by topology and ANI	topological placement and ANI have congruent species assignments	GCA_023390775.1, s__Flavobacterium sp023390775, 95.0, 80.51, 0.594; GCA_005792865.1, s__Flavobacterium sp005792865, 95.0, 78.94, 0.49; GCA_009926065.1, s__Flavobacterium sp009926065, 95.0, 77.43, 0.034; GCA_024642105.1, s__Flavobacterium sp024642105, 95.0, 77.22, 0.034; GCF_014748335.1, s__Flavobacterium sp014748335, 95.0, 77.06, 0.104; GCA_023387965.1, s__Flavobacterium sp023387965, 95.0, 77.05, 0.043; GCF_012911565.1, s__Flavobacterium silvaticum, 95.0, 76.99, 0.101; GCF_003097535.1, s__Flavobacterium pallidum, 95.0, 76.96, 0.096; GCA_015234525.1, s__Flavobacterium sp015234525, 95.0, 76.95, 0.094; GCF_003634755.1, s__Flavobacterium limicola, 95.0, 76.92, 0.034; GCA_023386585.1, s__Flavobacterium sp023386585, 95.0, 76.89, 0.169; GCA_934636265.1, s__Flavobacterium sp934636265, 95.0, 76.88, 0.154; GCA_018883065.1, s__Flavobacterium sp018883065, 95.0, 76.87, 0.041; GCF_004349085.1, s__Flavobacterium caseinilyticum, 95.0, 76.82, 0.042; GCA_004295795.1, s__Flavobacterium sp004295795, 95.0, 76.82, 0.12; GCA_018267095.1, s__Flavobacterium sp018267095, 95.0, 76.8, 0.072; GCF_022532105.1, s__Flavobacterium sp022532105, 95.0, 76.8, 0.097; GCF_004349355.1, s__Flavobacterium cellulosilyticum, 95.0, 76.78, 0.029; GCF_000813005.1, s__Flavobacterium sp000813005, 95.0, 76.76, 0.03; GCA_023427845.1, s__Flavobacterium sp023427845, 95.0, 76.76, 0.099; GCF_007097245.1, s__Flavobacterium restrictum, 95.0, 76.75, 0.043; GCA_023457535.1, s__Flavobacterium sp023457535, 95.0, 76.74, 0.153; GCF_003055625.1, s__Flavobacterium magnum, 95.0, 76.73, 0.125; GCF_004122165.1, s__Flavobacterium amnicola, 95.0, 76.73, 0.029; GCF_001662485.1, s__Flavobacterium succinicans_A, 95.0, 76.72, 0.038; GCF_004349195.1, s__Flavobacterium rhamnosiphilum, 95.0, 76.71, 0.037; GCF_900101895.1, s__Flavobacterium caeni, 95.0, 76.71, 0.182; GCF_000737695.1, s__Flavobacterium hydatis, 95.0, 76.68, 0.032; GCF_002846575.1, s__Flavobacterium lindanitolerans, 95.0, 76.68, 0.061; GCF_000425485.1, s__Flavobacterium tegetincola, 95.0, 76.67, 0.04; GCF_013401995.1, s__Flavobacterium agri, 95.0, 76.65, 0.144; GCF_002754315.1, s__Flavobacterium sp002754315, 95.0, 76.64, 0.038; GCA_002483285.1, s__Flavobacterium sp002483285, 95.0, 76.63, 0.115; GCF_009909155.2, s__Flavobacterium undicola, 95.0, 76.63, 0.038; GCF_020911885.1, s__Flavobacterium sp020911885, 95.0, 76.59, 0.056; GCF_007109225.1, s__Flavobacterium sp007109225, 95.0, 76.57, 0.061; GCF_900110375.1, s__Flavobacterium sinopsychrotolerans, 95.0, 76.55, 0.026; GCF_900100375.1, s__Flavobacterium noncentrifugens, 95.0, 76.53, 0.136; GCF_015594725.1, s__Flavobacterium sp015594725, 95.0, 76.52, 0.038; GCF_902506345.1, s__Flavobacterium sp902506345, 95.0, 76.49, 0.037; GCF_003634825.1, s__Flavobacterium sp003634825, 95.0, 76.48, 0.032; GCF_018413465.1, s__Flavobacterium sp018413465, 95.0, 76.46, 0.073; GCF_000611675.1, s__Flavobacterium succinicans, 95.0, 76.45, 0.032; GCA_903819815.1, s__Flavobacterium sp903819815, 95.0, 76.44, 0.033; GCF_004349315.1, s__Flavobacterium ranwuense, 95.0, 76.44, 0.035; GCF_000422705.1, s__Flavobacterium soli, 95.0, 76.42, 0.054; GCA_014378065.1, s__Flavobacterium sp014378065, 95.0, 76.42, 0.056; GCA_002256285.1, s__Flavobacterium sp002256285, 95.0, 76.42, 0.102; GCF_000419685.1, s__Flavobacterium antarcticum, 95.0, 76.41, 0.03; GCA_022758945.1, s__Flavobacterium sp022758945, 95.0, 76.41, 0.037; GCF_900129705.1, s__Flavobacterium granuli, 95.0, 76.41, 0.051; GCA_021740105.1, s__Flavobacterium sp021740105, 95.0, 76.39, 0.04; GCF_020905345.1, s__Flavobacterium sp020905345, 95.0, 76.38, 0.038; GCF_003076475.1, s__Flavobacterium kingsejongi, 95.0, 76.36, 0.05; GCF_009915155.1, s__Flavobacterium ichthyis, 95.0, 76.35, 0.05; GCA_023393485.1, s__Flavobacterium sp023393485, 95.0, 76.34, 0.143; GCA_016718345.1, s__Flavobacterium sp016718345, 95.0, 76.33, 0.038; GCA_016714905.1, s__Flavobacterium sp016714905, 95.0, 76.32, 0.058; GCF_003097655.1, s__Flavobacterium laiguense, 95.0, 76.32, 0.032; GCF_003097635.1, s__Flavobacterium psychrotolerans, 95.0, 76.31, 0.051; GCA_012837155.1, s__Flavobacterium sp012837155, 95.0, 76.3, 0.046; GCF_011392125.1, s__Flavobacterium lotistagni, 95.0, 76.3, 0.089; GCF_003350545.1, s__Flavobacterium glaciei, 95.0, 76.28, 0.042; GCF_007097385.1, s__Flavobacterium sp007097385, 95.0, 76.27, 0.034; GCA_016721735.1, s__Flavobacterium sp016721735, 95.0, 76.27, 0.05; GCA_015478765.1, s__Flavobacterium sp015478765, 95.0, 76.25, 0.08; GCF_003668995.1, s__Flavobacterium sp003668995, 95.0, 76.24, 0.032; GCF_000812945.1, s__Flavobacterium sp000812945, 95.0, 76.24, 0.045; GCF_900112975.1, s__Flavobacterium xueshanense, 95.0, 76.24, 0.035; GCF_006385255.1, s__Flavobacterium microcysteis, 95.0, 76.19, 0.058; GCA_945879625.1, s__Flavobacterium psychrophilum_G, 95.0, 76.18, 0.062; GCF_004745595.1, s__Flavobacterium humi, 95.0, 76.15, 0.073; GCF_015277675.1, s__Flavobacterium soyangense, 95.0, 76.14, 0.05; GCA_017984035.1, s__Flavobacterium sp017984035, 95.0, 76.11, 0.032; GCA_004211145.1, s__Flavobacterium sp004211145, 95.0, 76.1, 0.118; GCF_003865365.1, s__Flavobacterium macacae, 95.0, 76.09, 0.043; GCF_003634455.1, s__Flavobacterium endophyticum, 95.0, 76.09, 0.061; GCF_007097365.1, s__Flavobacterium franklandianum, 95.0, 76.09, 0.048; GCA_903839195.1, s__Flavobacterium sp903839195, 95.0, 76.07, 0.042; GCA_903879875.1, s__Flavobacterium sp903879875, 95.0, 76.03, 0.021; GCA_009693635.1, s__Flavobacterium sp009693635, 95.0, 76.03, 0.024; GCA_945874225.1, s__Flavobacterium psychrophilum_M, 95.0, 75.98, 0.038; GCA_945861915.1, s__Flavobacterium psychrophilum_E, 95.0, 75.97, 0.038; GCA_023259675.1, s__Flavobacterium sp023259675, 95.0, 75.96, 0.019; GCA_002413745.1, s__Flavobacterium sp002413745, 95.0, 75.94, 0.058; GCF_002217205.1, s__Flavobacterium branchiophilum, 95.0, 75.93, 0.027; GCA_020720185.1, s__Flavobacterium psychrophilum_O, 95.0, 75.92, 0.021; GCF_019351435.1, s__Flavobacterium taihuense, 95.0, 75.9, 0.04; GCA_903861155.1, s__Flavobacterium sp903861155, 95.0, 75.89, 0.042; GCA_903837025.1, s__Flavobacterium sp903837025, 95.0, 75.87, 0.028; GCF_008806775.1, s__Flavobacterium luteum, 95.0, 75.86, 0.034; GCA_943913405.1, s__Flavobacterium sp943913405, 95.0, 75.84, 0.059; GCA_945897545.1, s__Flavobacterium psychrophilum_L, 95.0, 75.78, 0.032; GCA_010365135.1, s__Flavobacterium sp010365135, 95.0, 75.52, 0.034; GCA_945860385.1, s__Flavobacterium psychrophilum_K, 95.0, 75.49, 0.03; GCA_945869365.1, s__Flavobacterium psychrophilum_J, 95.0, 75.49, 0.055; GCA_903842575.1, s__Flavobacterium sp903842575, 95.0, 75.34, 0.032; GCA_903824755.1, s__Flavobacterium sp903824755, 95.0, 75.34, 0.027; GCA_017987725.1, s__Flavobacterium sp017987725, 95.0, 75.28, 0.05	91.18	11
L1HIL1200297-GF04EOFS_2_bin.4	d__Bacteria;p__Bacillota;c__Bacilli;o__Bacillales;f__Planococcaceae;g__Psychrobacillus;s__Psychrobacillus sp012843435	GCF_012843435.1	95	d__Bacteria;p__Bacillota;c__Bacilli;o__Bacillales;f__Planococcaceae;g__Psychrobacillus;s__Psychrobacillus sp012843435	98.85	0.884	GCF_012843435.1	d__Bacteria;p__Bacillota;c__Bacilli;o__Bacillales;f__Planococcaceae;g__Psychrobacillus;s__Psychrobacillus sp012843435	98.85	0.884	d__Bacteria;p__Bacillota;c__Bacilli;o__Bacillales;f__Planococcaceae;g__Psychrobacillus;s__	taxonomic classification defined by topology and ANI	topological placement and ANI have congruent species assignments	GCF_014836595.1, s__Psychrobacillus faecigallinarum, 95.0, 83.05, 0.772; GCF_900111345.1, s__Psychrobacillus sp900111345, 95.0, 79.42, 0.326; GCF_006861795.1, s__Psychrobacillus lasiicapitis, 95.0, 79.39, 0.324; GCF_900115805.1, s__Psychrobacillus psychrotolerans, 95.0, 79.38, 0.308; GCF_001278755.1, s__Psychrobacillus sp001278755, 95.0, 79.37, 0.301; GCF_006861775.1, s__Psychrobacillus soli, 95.0, 79.32, 0.33; GCF_007676755.1, s__Psychrobacillus sp007676755, 95.0, 79.27, 0.312; GCF_003254155.1, s__Psychrobacillus insolitus, 95.0, 79.18, 0.252; GCA_934234185.1, s__Psychrobacillus sp934234185, 95.0, 79.12, 0.301; GCA_900114885.1, s__Psychrobacillus psychrodurans, 95.0, 79.06, 0.321; GCF_006861825.1, s__Psychrobacillus vulpis, 95.0, 78.97, 0.321; GCF_900103605.1, s__Psychrobacillus sp900103605, 95.0, 78.93, 0.286; GCF_018140925.1, s__Psychrobacillus sp018140925, 95.0, 78.91, 0.304; GCF_008973485.1, s__Psychrobacillus glaciei, 95.0, 78.81, 0.286	68.78	11
L1HIL1200297-GF04EOFS_2_bin.41	d__Bacteria;p__Bacteroidota;c__Bacteroidia;o__Cytophagales;f__Cyclobacteriaceae;g__Nafulsella;s__	N/A	N/A	N/A	N/A	N/A	GCA_017948555.1	d__Bacteria;p__Bacteroidota;c__Bacteroidia;o__Cytophagales;f__Cyclobacteriaceae;g__Nafulsella;s__Nafulsella sp017948555	77.93	0.192	d__Bacteria;p__Bacteroidota;c__Bacteroidia;o__Cytophagales;f__Cyclobacteriaceae;g__Nafulsella;s__	taxonomic classification defined by topology and ANI	classification based on placement in class-level tree	GCF_000346615.1, s__Nafulsella turpanensis, 95.0, 76.82, 0.079	45.48	11
L1HIL1200297-GF04EOFS_2_bin.43	d__Bacteria;p__Planctomycetota;c__Phycisphaerae;o__Tepidisphaerales;f__JAEZED01;g__JAEZED01;s__JAEZED01 sp023417885	GCA_023417885.1	95	d__Bacteria;p__Planctomycetota;c__Phycisphaerae;o__Tepidisphaerales;f__JAEZED01;g__JAEZED01;s__JAEZED01 sp023417885	97.67	0.973	GCA_023417885.1	d__Bacteria;p__Planctomycetota;c__Phycisphaerae;o__Tepidisphaerales;f__JAEZED01;g__JAEZED01;s__JAEZED01 sp023417885	97.67	0.973	d__Bacteria;p__Planctomycetota;c__Phycisphaerae;o__Tepidisphaerales;f__;g__;s__	taxonomic classification defined by topology and ANI	topological placement and ANI have congruent species assignments	N/A	43.38	11
L1HIL1200297-GF04EOFS_2_bin.44	d__Bacteria;p__Pseudomonadota;c__Alphaproteobacteria;o__Rhizobiales;f__Devosiaceae;g__Devosia_A;s__	N/A	N/A	N/A	N/A	N/A	GCA_023427545.1	d__Bacteria;p__Pseudomonadota;c__Alphaproteobacteria;o__Rhizobiales;f__Devosiaceae;g__Devosia_A;s__Devosia_A sp023427545	77.23	0.298	d__Bacteria;p__Pseudomonadota;c__Alphaproteobacteria;o__Rhizobiales;f__Devosiaceae;g__Devosia_A;s__	taxonomic classification defined by topology and ANI	classification based on placement in class-level tree	GCA_016713105.1, s__Devosia_A sp016713105, 95.0, 79.31, 0.496; GCA_017307495.1, s__Devosia_A sp017307495, 95.0, 78.77, 0.466; GCA_001899075.1, s__Devosia_A sp001899075, 95.0, 78.75, 0.466; GCA_023393475.1, s__Devosia_A sp023393475, 95.0, 78.62, 0.481; GCF_001425235.1, s__Devosia_A sp001425235, 95.0, 78.62, 0.496; GCA_001899085.1, s__Devosia_A sp001899085, 95.0, 78.55, 0.496; GCF_001402915.1, s__Devosia_A sp001402915, 95.0, 78.51, 0.481; GCA_023433985.1, s__Devosia_A sp023433985, 95.0, 78.48, 0.374; GCA_023430705.1, s__Devosia_A sp023430705, 95.0, 78.48, 0.412; GCA_023415605.1, s__Devosia_A sp023415605, 95.0, 78.17, 0.412; GCF_000970465.2, s__Devosia_A insulae, 95.0, 78.12, 0.565; GCA_016793415.1, s__Devosia_A sp016793415, 95.0, 78.08, 0.366; GCA_016213505.1, s__Devosia_A nanyangense, 95.0, 78.04, 0.443; GCA_023390785.1, s__Devosia_A sp023390785, 95.0, 77.98, 0.382; GCA_903842455.1, s__Devosia_A sp903842455, 95.0, 77.98, 0.435; GCA_015657675.1, s__Devosia_A sp015657675, 95.0, 77.92, 0.435; GCA_945888565.1, s__Devosia_A equisanguinis_A, 95.0, 77.84, 0.427; GCA_023428425.1, s__Devosia_A sp023428425, 95.0, 77.72, 0.427; GCA_004144345.1, s__Devosia_A sp004144345, 95.0, 77.62, 0.427; GCF_900119845.1, s__Devosia_A enhydra, 95.0, 77.56, 0.366; GCA_001899065.1, s__Devosia_A sp001899065, 95.0, 77.49, 0.435; GCA_903828145.1, s__Devosia_A sp903828145, 95.0, 77.13, 0.198	36.78	11
L1HIL1200297-GF04EOFS_2_bin.5	d__Bacteria;p__Bacteroidota;c__Bacteroidia;o__Flavobacteriales;f__Cryomorphaceae;g__;s__	N/A	N/A	N/A	N/A	N/A	N/A	N/A	N/A	N/A	d__Bacteria;p__Bacteroidota;c__Bacteroidia;o__Flavobacteriales;f__Cryomorphaceae;g__;s__	taxonomic novelty determined using RED	classification based on placement in class-level tree	N/A	91.6	11
L1HIL1200297-GF04EOFS_2_bin.50	d__Bacteria;p__Pseudomonadota;c__Gammaproteobacteria;o__Xanthomonadales;f__Xanthomonadaceae;g__Lysobacter_C;s__	N/A	N/A	N/A	N/A	N/A	GCF_000768335.1	d__Bacteria;p__Pseudomonadota;c__Gammaproteobacteria;o__Xanthomonadales;f__Xanthomonadaceae;g__Lysobacter_C;s__Lysobacter_C arseniciresistens	89.77	0.92	d__Bacteria;p__Pseudomonadota;c__Gammaproteobacteria;o__Xanthomonadales;f__Xanthomonadaceae;g__Lysobacter_C;s__	taxonomic classification defined by topology and ANI	classification based on placement in class-level tree	GCF_907164845.1, s__Lysobacter_C luteus, 95.0, 86.41, 0.922; GCF_000768345.1, s__Lysobacter_C concretionis, 95.0, 82.38, 0.791; GCF_020026895.1, s__Lysobacter_C sp020026895, 95.0, 82.18, 0.778; GCA_001830245.1, s__Lysobacter_C sp001830245, 95.0, 82.12, 0.745; GCF_900167055.1, s__Lysobacter_C spongiicola, 95.0, 82.1, 0.798; GCF_021390425.1, s__Lysobacter_C sp021390425, 95.0, 81.98, 0.768; GCF_000423325.1, s__Lysobacter_C defluvii, 95.0, 81.8, 0.764; GCF_006546735.2, s__Lysobacter_C maris, 95.0, 81.78, 0.7; GCA_023388955.1, s__Lysobacter_C sp023388955, 95.0, 81.59, 0.61; GCF_014145325.1, s__Lysobacter_C spongiae, 95.0, 81.15, 0.729; GCF_006547045.1, s__Lysobacter_C alkalisoli, 95.0, 81.05, 0.727; GCF_021725675.1, s__Lysobacter_C chinensis, 95.0, 81.04, 0.771; GCA_019348095.1, s__Lysobacter_C sp019348095, 95.0, 80.93, 0.56; GCF_015209745.1, s__Lysobacter_C avium, 95.0, 80.81, 0.683; GCF_015209725.1, s__Lysobacter_C ciconiae, 95.0, 80.79, 0.718; GCF_006546775.1, s__Lysobacter_C aestuarii, 95.0, 80.79, 0.686; GCF_014145395.1, s__Lysobacter_C penaei, 95.0, 80.65, 0.649; GCF_019802285.1, s__Lysobacter_C antarcticus, 95.0, 80.31, 0.633; GCF_000855665.1, s__Lysobacter_C sp000855665, 95.0, 80.25, 0.638	49.77	11
L1HIL1200297-GF04EOFS_2_bin.53	d__Bacteria;p__Bacteroidota;c__Bacteroidia;o__Cytophagales;f__Cyclobacteriaceae;g__Ohtaekwangia;s__	N/A	N/A	N/A	N/A	N/A	GCA_023417785.1	d__Bacteria;p__Bacteroidota;c__Bacteroidia;o__Cytophagales;f__Cyclobacteriaceae;g__Ohtaekwangia;s__Ohtaekwangia sp023417785	81.6	0.68	d__Bacteria;p__Bacteroidota;c__Bacteroidia;o__Cytophagales;f__Cyclobacteriaceae;g__Ohtaekwangia;s__	taxonomic classification defined by topology and ANI	classification based on placement in class-level tree	GCA_023417065.1, s__Ohtaekwangia sp023417065, 95.0, 78.46, 0.295; GCA_023417955.1, s__Ohtaekwangia sp023417955, 95.0, 77.47, 0.106; GCA_023428695.1, s__Ohtaekwangia sp023428695, 95.0, 77.4, 0.141; GCA_902168185.1, s__Ohtaekwangia sp902168185, 95.0, 76.94, 0.041; GCF_018598175.1, s__Ohtaekwangia cretensis, 95.0, 76.85, 0.043; GCF_003286915.1, s__Ohtaekwangia flava, 95.0, 76.74, 0.038; GCF_900167975.1, s__Ohtaekwangia koreensis, 95.0, 76.71, 0.041; GCA_023431285.1, s__Ohtaekwangia sp023431285, 95.0, 76.57, 0.076; GCA_902168205.1, s__Ohtaekwangia sp902168205, 95.0, 76.56, 0.052; GCF_018598185.1, s__Ohtaekwangia soli, 95.0, 76.48, 0.044; GCA_021190955.1, s__Ohtaekwangia sp021190955, 95.0, 76.43, 0.048; GCA_002432545.1, s__Ohtaekwangia sp002432545, 95.0, 76.3, 0.048	90.39	11
L1HIL1200297-GF04EOFS_2_bin.56	d__Bacteria;p__Bacteroidota;c__Bacteroidia;o__Cytophagales;f__Cyclobacteriaceae;g__;s__	N/A	N/A	N/A	N/A	N/A	GCA_001683905.1	d__Bacteria;p__Bacteroidota;c__Bacteroidia;o__Cytophagales;f__Cyclobacteriaceae;g__ANT-B6;s__ANT-B6 sp001683905	76.97	0.014	d__Bacteria;p__Bacteroidota;c__Bacteroidia;o__Cytophagales;f__Cyclobacteriaceae;g__;s__	taxonomic classification defined by topology and ANI	classification based on placement in class-level tree	N/A	37.64	11
L1HIL1200297-GF04EOFS_2_bin.59	d__Bacteria;p__Bacteroidota;c__Bacteroidia;o__Flavobacteriales;f__SKUL01;g__SKUL01;s__	N/A	N/A	N/A	N/A	N/A	N/A	N/A	N/A	N/A	d__Bacteria;p__Bacteroidota;c__Bacteroidia;o__Flavobacteriales;f__SKUL01;g__SKUL01;s__	taxonomic novelty determined using RED	classification based on placement in class-level tree	N/A	93.15	11
L1HIL1200297-GF04EOFS_2_bin.67	d__Bacteria;p__Bacteroidota;c__Bacteroidia;o__Cytophagales;f__Cyclobacteriaceae;g__JAEWLI01;s__JAEWLI01 sp023393375	GCA_023393375.1	95	d__Bacteria;p__Bacteroidota;c__Bacteroidia;o__Cytophagales;f__Cyclobacteriaceae;g__JAEWLI01;s__JAEWLI01 sp023393375	98.01	0.83	GCA_023393375.1	d__Bacteria;p__Bacteroidota;c__Bacteroidia;o__Cytophagales;f__Cyclobacteriaceae;g__JAEWLI01;s__JAEWLI01 sp023393375	98.01	0.83	d__Bacteria;p__Bacteroidota;c__Bacteroidia;o__Cytophagales;f__Cyclobacteriaceae;g__;s__	taxonomic classification defined by topology and ANI	topological placement and ANI have congruent species assignments	N/A	68.88	11
L1HIL1200297-GF04EOFS_2_bin.69	d__Bacteria;p__Pseudomonadota;c__Gammaproteobacteria;o__Pseudomonadales;f__Oleiphilaceae;g__JAEZAA01;s__	N/A	N/A	N/A	N/A	N/A	GCA_023430625.1	d__Bacteria;p__Pseudomonadota;c__Gammaproteobacteria;o__Pseudomonadales;f__Oleiphilaceae;g__JAEZAA01;s__JAEZAA01 sp023430625	77.84	0.265	d__Bacteria;p__Pseudomonadota;c__Gammaproteobacteria;o__Pseudomonadales;f__Oleiphilaceae;g__JAEZAA01;s__	taxonomic classification defined by topology and ANI	classification based on placement in class-level tree	N/A	62.92	11
L1HIL1200297-GF04EOFS_2_bin.71	d__Bacteria;p__Pseudomonadota;c__Gammaproteobacteria;o__Pseudomonadales;f__Pseudomonadaceae;g__Pseudomonas_E;s__Pseudomonas_E mangrovi	GCF_003052585.1	95	d__Bacteria;p__Pseudomonadota;c__Gammaproteobacteria;o__Pseudomonadales;f__Pseudomonadaceae;g__Pseudomonas_E;s__Pseudomonas_E mangrovi	96.09	0.995	GCF_003052585.1	d__Bacteria;p__Pseudomonadota;c__Gammaproteobacteria;o__Pseudomonadales;f__Pseudomonadaceae;g__Pseudomonas_E;s__Pseudomonas_E mangrovi	96.09	0.995	d__Bacteria;p__Pseudomonadota;c__Gammaproteobacteria;o__Pseudomonadales;f__Pseudomonadaceae;g__Pseudomonas_E;s__	taxonomic classification defined by topology and ANI	topological placement and ANI have congruent species assignments	GCF_009799925.1, s__Pseudomonas_E sp009799925, 95.0, 81.68, 0.715; GCF_003696305.1, s__Pseudomonas_E sp003696305, 95.0, 81.65, 0.718; GCF_902506505.1, s__Pseudomonas_E sp902506505, 95.0, 81.58, 0.728; GCF_018398425.1, s__Pseudomonas_E lalucatii, 95.0, 81.52, 0.697; GCF_005508865.1, s__Pseudomonas_E sp005508865, 95.0, 81.5, 0.707; GCF_003205495.1, s__Pseudomonas_E alcaligenes_B, 95.0, 81.45, 0.725; GCF_024397895.1, s__Pseudomonas_E benzenivorans_A, 95.0, 81.42, 0.655; GCF_000467105.1, s__Pseudomonas_E alcaligenes, 95.0, 81.41, 0.72; GCF_904061905.1, s__Pseudomonas_E carbonaria, 95.0, 81.4, 0.689; GCF_004521985.1, s__Pseudomonas_E khazarica, 95.0, 81.36, 0.668; GCF_014490745.1, s__Pseudomonas_E alcaligenes_C, 95.0, 81.33, 0.676; GCF_900100495.1, s__Pseudomonas_E benzenivorans, 95.0, 81.31, 0.705; GCF_021495345.1, s__Pseudomonas_E hydrolytica, 95.0, 81.27, 0.718; GCF_019655855.1, s__Pseudomonas_E sp002483005, 95.0, 81.24, 0.756; GCF_000418555.1, s__Pseudomonas_E sp000418555, 95.0, 81.24, 0.671; GCF_023823685.1, s__Pseudomonas_E sp023823685, 95.0, 81.2, 0.71; GCF_900156545.1, s__Pseudomonas_E alcaligenes_A, 95.0, 81.18, 0.694; GCF_900104265.1, s__Pseudomonas_E guguanensis, 95.0, 81.17, 0.712; GCF_900101755.1, s__Pseudomonas_E alcaliphila, 95.0, 81.12, 0.653; GCF_900102635.1, s__Pseudomonas_E chengduensis, 96.7402, 81.11, 0.655; GCF_000761545.1, s__Pseudomonas_E sp000761545, 95.0, 81.11, 0.676; GCF_014851565.1, s__Pseudomonas_E sp014851565, 95.0, 81.1, 0.699; GCF_013200955.2, s__Pseudomonas_E campi, 95.0, 81.03, 0.666; GCF_009932725.1, s__Pseudomonas_E yangonensis, 95.0, 81.02, 0.668; GCF_001567565.1, s__Pseudomonas_E composti_A, 95.0, 80.99, 0.663; GCF_002803095.1, s__Pseudomonas_E sp002803095, 95.8441, 80.98, 0.655; GCA_024666525.1, s__Pseudomonas_E sp024666525, 95.0, 80.98, 0.674; GCF_014851905.1, s__Pseudomonas_E sp014851905, 95.0, 80.98, 0.676; GCF_900106015.1, s__Pseudomonas_E sihuiensis, 96.7402, 80.97, 0.645; GCF_007049795.1, s__Pseudomonas_E mendocina_D, 95.0, 80.97, 0.617; GCF_900115695.1, s__Pseudomonas_E toyotomiensis, 95.3274, 80.94, 0.645; GCF_003595175.1, s__Pseudomonas_E cavernae, 95.0, 80.92, 0.65; GCF_015712065.1, s__Pseudomonas_E chengduensis_A, 96.7107, 80.9, 0.666; GCF_014174475.1, s__Pseudomonas_E ullengensis, 95.0, 80.89, 0.645; GCF_001941865.1, s__Pseudomonas_E alcaliphila_B, 95.7574, 80.87, 0.658; GCF_016008875.1, s__Pseudomonas_E sp002439135, 95.0, 80.87, 0.684; GCF_016901015.1, s__Pseudomonas_E insulae, 95.0, 80.84, 0.655; GCF_900115555.1, s__Pseudomonas_E borbori, 95.0, 80.84, 0.642; GCF_021029445.1, s__Pseudomonas_E wenzhouensis, 95.0, 80.83, 0.614; GCF_000364625.1, s__Pseudomonas_E thermotolerans, 95.0, 80.82, 0.619; GCF_002741105.1, s__Pseudomonas_E sediminis, 95.0, 80.82, 0.653; GCF_014109765.1, s__Pseudomonas_E oleovorans_B, 95.0, 80.8, 0.653; GCF_902506495.1, s__Pseudomonas_E sp902506495, 95.0, 80.78, 0.655; GCF_004327355.1, s__Pseudomonas_E dryadis, 95.0, 80.76, 0.663; GCF_001592875.1, s__Pseudomonas_E sp001592875, 95.0, 80.75, 0.674; GCF_013184545.1, s__Pseudomonas_E sp013184545, 95.0, 80.74, 0.658; GCA_023431055.1, s__Pseudomonas_E sp023431055, 95.0, 80.74, 0.624; GCF_900115475.1, s__Pseudomonas_E composti, 95.0, 80.74, 0.63; GCF_014164785.1, s__Pseudomonas_E guryensis, 95.0, 80.72, 0.687; GCF_002197815.1, s__Pseudomonas_E oleovorans, 96.52, 80.72, 0.601; GCF_003052605.1, s__Pseudomonas_E indoloxydans, 96.52, 80.7, 0.622; GCF_900636545.1, s__Pseudomonas_E mendocina, 95.0, 80.59, 0.676; GCF_009763245.1, s__Pseudomonas_E xionganensis, 95.0, 80.58, 0.619; GCF_008041835.1, s__Pseudomonas_E sp002282595, 95.0, 80.56, 0.609; GCF_014207935.1, s__Pseudomonas_E fluvialis_A, 95.0, 80.42, 0.609; GCF_002304225.1, s__Pseudomonas_E sp002304225, 95.0, 80.38, 0.573; GCF_004327285.1, s__Pseudomonas_E daroniae, 95.0, 80.36, 0.521; GCF_003008615.1, s__Pseudomonas_E mendocina_C, 95.0, 80.34, 0.661; GCF_014851865.1, s__Pseudomonas_E sp014851865, 95.0, 80.33, 0.668; GCF_002025205.1, s__Pseudomonas_E sp002025205, 95.0, 80.27, 0.617; GCF_022132145.1, s__Pseudomonas_E sp022132145, 95.0, 80.21, 0.601; GCF_900113905.1, s__Pseudomonas_E argentinensis, 95.0, 80.13, 0.619; GCF_005502935.1, s__Pseudomonas_E sp005502935, 95.0, 80.1, 0.539; GCF_003253735.1, s__Pseudomonas_E sp003253735, 95.0, 80.09, 0.63; GCF_900100535.1, s__Pseudomonas_E flavescens, 95.0, 80.04, 0.585; GCA_002354655.1, s__Pseudomonas_E sp002354655, 95.0, 80.04, 0.601; GCF_007993865.1, s__Pseudomonas_E sp007993865, 95.0, 80.01, 0.554; GCF_900110925.1, s__Pseudomonas_E cuatrocienegasensis, 95.0, 80.01, 0.601; GCF_019656335.1, s__Pseudomonas_E sp019656335, 95.0, 80.01, 0.513; GCF_902506535.1, s__Pseudomonas_E sp902506535, 95.0, 80.01, 0.536; GCF_002234375.1, s__Pseudomonas_E fluvialis, 95.0, 79.98, 0.541; GCF_900105355.1, s__Pseudomonas_E anguilliseptica, 95.0, 79.97, 0.536; GCF_000498575.2, s__Pseudomonas_E taeanensis, 95.0, 79.93, 0.554; GCF_013408425.1, s__Pseudomonas_E fulva_A, 95.0, 79.91, 0.583; GCF_900102335.1, s__Pseudomonas_E seleniipraecipitans, 95.0, 79.87, 0.492; GCF_900142655.1, s__Pseudomonas_E punonensis, 95.0, 79.83, 0.541; GCA_019747075.1, s__Pseudomonas_E sp019747075, 95.0, 79.81, 0.389; GCF_015637705.1, s__Pseudomonas_E sp015637705, 95.0, 79.8, 0.508; GCF_024730785.1, s__Pseudomonas_E sp024730785, 95.0, 79.77, 0.557; GCF_003050835.1, s__Pseudomonas_E sp003050835, 95.0, 79.71, 0.528; GCF_003596405.1, s__Pseudomonas_E cavernicola, 95.0, 79.67, 0.536; GCA_002840155.1, s__Pseudomonas_E sp002840155, 95.0, 79.65, 0.583; GCF_021375795.1, s__Pseudomonas_E anguilliseptica_A, 95.0, 79.64, 0.57; GCA_018826895.1, s__Pseudomonas_E sp018826895, 95.0, 79.51, 0.541; GCF_020386635.1, s__Pseudomonas_E sp020386635, 95.0, 79.49, 0.539; GCF_900099645.1, s__Pseudomonas_E peli, 95.0, 79.4, 0.536; GCF_003060885.1, s__Pseudomonas_E sp003060885, 95.0, 79.14, 0.503; GCF_900573885.1, s__Pseudomonas_E sp900573885, 95.0, 79.07, 0.49; GCF_900582625.1, s__Pseudomonas_E sp900582625, 95.0, 79.0, 0.464; GCF_900105995.1, s__Pseudomonas_E pohangensis, 95.0, 78.97, 0.44; GCA_018827205.1, s__Pseudomonas_E sp018827205, 95.0, 78.93, 0.474; GCA_001465025.1, s__Pseudomonas_E sp001465025, 95.0, 78.73, 0.396; GCF_004920405.1, s__Pseudomonas_E leptonychotis, 95.0, 78.69, 0.464; GCF_001446935.1, s__Pseudomonas_E sp001446935, 95.0, 78.68, 0.319; GCF_900116605.1, s__Pseudomonas_E marincola, 95.0, 78.48, 0.347; GCA_002256055.1, s__Pseudomonas_E sp002256055, 95.0, 78.4, 0.342; GCF_900188155.1, s__Pseudomonas_E segetis, 95.0, 78.34, 0.342; GCA_019745275.1, s__Pseudomonas_E sp019745275, 95.0, 77.66, 0.275; GCA_019747155.1, s__Pseudomonas_E sp019747155, 95.0, 77.63, 0.28	70.25	11
L1HIL1200297-GF04EOFS_2_bin.72	d__Bacteria;p__Myxococcota;c__Polyangia;o__Nannocystales;f__Nannocystaceae;g__Nannocystis;s__	N/A	N/A	N/A	N/A	N/A	N/A	N/A	N/A	N/A	d__Bacteria;p__Myxococcota;c__Polyangia;o__Nannocystales;f__Nannocystaceae;g__Nannocystis;s__	taxonomic classification defined by topology and ANI	classification based on placement in class-level tree	GCF_002343915.1, s__Nannocystis exedens, 95.0, 87.14, 0.938; GCF_020073745.1, s__Nannocystis pusilla, 95.0, 86.96, 0.953; GCA_013812955.1, s__Nannocystis sp013812955, 95.0, 81.18, 0.756; GCA_016793465.1, s__Nannocystis sp016793465, 95.0, 81.09, 0.839; GCA_016714285.1, s__Nannocystis sp016714285, 95.0, 80.67, 0.788	59.76	11
L1HIL1200297-GF04EOFS_2_bin.73	d__Bacteria;p__Bacteroidota;c__Bacteroidia;o__Cytophagales;f__Cyclobacteriaceae;g__;s__	N/A	N/A	N/A	N/A	N/A	N/A	N/A	N/A	N/A	d__Bacteria;p__Bacteroidota;c__Bacteroidia;o__Cytophagales;f__Cyclobacteriaceae;g__;s__	taxonomic novelty determined using RED	classification based on placement in class-level tree	N/A	56.27	11
L1HIL1200297-GF04EOFS_2_bin.75	d__Bacteria;p__Bacteroidota;c__Bacteroidia;o__Flavobacteriales;f__Flavobacteriaceae;g__Flavobacterium;s__	N/A	N/A	N/A	N/A	N/A	GCA_934636265.1	d__Bacteria;p__Bacteroidota;c__Bacteroidia;o__Flavobacteriales;f__Flavobacteriaceae;g__Flavobacterium;s__Flavobacterium sp934636265	76.34	0.09	d__Bacteria;p__Bacteroidota;c__Bacteroidia;o__Flavobacteriales;f__Flavobacteriaceae;g__Flavobacterium;s__	taxonomic classification defined by topology and ANI	classification based on placement in class-level tree	GCF_004122165.1, s__Flavobacterium amnicola, 95.0, 77.56, 0.032; GCA_021740105.1, s__Flavobacterium sp021740105, 95.0, 77.54, 0.028; GCF_018413465.1, s__Flavobacterium sp018413465, 95.0, 77.49, 0.058; GCF_003668995.1, s__Flavobacterium sp003668995, 95.0, 77.33, 0.024; GCF_003097655.1, s__Flavobacterium laiguense, 95.0, 77.32, 0.024; GCA_009693635.1, s__Flavobacterium sp009693635, 95.0, 77.22, 0.014; GCF_015277675.1, s__Flavobacterium soyangense, 95.0, 77.19, 0.029; GCA_009926065.1, s__Flavobacterium sp009926065, 95.0, 77.19, 0.036; GCF_000737695.1, s__Flavobacterium hydatis, 95.0, 77.17, 0.024; GCA_015234525.1, s__Flavobacterium sp015234525, 95.0, 77.13, 0.1; GCA_022758945.1, s__Flavobacterium sp022758945, 95.0, 77.13, 0.034; GCA_945879625.1, s__Flavobacterium psychrophilum_G, 95.0, 77.11, 0.05; GCF_002754315.1, s__Flavobacterium sp002754315, 95.0, 77.06, 0.028; GCF_000425485.1, s__Flavobacterium tegetincola, 95.0, 77.05, 0.033; GCF_001662485.1, s__Flavobacterium succinicans_A, 95.0, 77.01, 0.038; GCF_002846575.1, s__Flavobacterium lindanitolerans, 95.0, 77.0, 0.056; GCA_903819815.1, s__Flavobacterium sp903819815, 95.0, 76.99, 0.027; GCF_015594725.1, s__Flavobacterium sp015594725, 95.0, 76.98, 0.027; GCA_023427845.1, s__Flavobacterium sp023427845, 95.0, 76.95, 0.107; GCF_020905345.1, s__Flavobacterium sp020905345, 95.0, 76.95, 0.027; GCF_022532105.1, s__Flavobacterium sp022532105, 95.0, 76.94, 0.093; GCF_009909155.2, s__Flavobacterium undicola, 95.0, 76.93, 0.038; GCF_902506345.1, s__Flavobacterium sp902506345, 95.0, 76.9, 0.033; GCF_006385255.1, s__Flavobacterium microcysteis, 95.0, 76.89, 0.056; GCA_018267095.1, s__Flavobacterium sp018267095, 95.0, 76.85, 0.09; GCF_000813005.1, s__Flavobacterium sp000813005, 95.0, 76.84, 0.028; GCF_900110375.1, s__Flavobacterium sinopsychrotolerans, 95.0, 76.83, 0.037; GCF_007097365.1, s__Flavobacterium franklandianum, 95.0, 76.83, 0.04; GCA_943913405.1, s__Flavobacterium sp943913405, 95.0, 76.81, 0.04; GCA_945861915.1, s__Flavobacterium psychrophilum_E, 95.0, 76.81, 0.026; GCA_016721735.1, s__Flavobacterium sp016721735, 95.0, 76.81, 0.049; GCA_004295795.1, s__Flavobacterium sp004295795, 95.0, 76.81, 0.1; GCA_023386585.1, s__Flavobacterium sp023386585, 95.0, 76.8, 0.124; GCF_003634825.1, s__Flavobacterium sp003634825, 95.0, 76.79, 0.033; GCF_012911565.1, s__Flavobacterium silvaticum, 95.0, 76.79, 0.096; GCF_004349085.1, s__Flavobacterium caseinilyticum, 95.0, 76.79, 0.035; GCA_023457535.1, s__Flavobacterium sp023457535, 95.0, 76.79, 0.111; GCF_014748335.1, s__Flavobacterium sp014748335, 95.0, 76.77, 0.092; GCF_003055625.1, s__Flavobacterium magnum, 95.0, 76.77, 0.087; GCA_016718345.1, s__Flavobacterium sp016718345, 95.0, 76.76, 0.035; GCF_003350545.1, s__Flavobacterium glaciei, 95.0, 76.74, 0.031; GCF_000812945.1, s__Flavobacterium sp000812945, 95.0, 76.74, 0.028; GCF_000419685.1, s__Flavobacterium antarcticum, 95.0, 76.69, 0.035; GCF_900101895.1, s__Flavobacterium caeni, 95.0, 76.67, 0.147; GCF_004349195.1, s__Flavobacterium rhamnosiphilum, 95.0, 76.67, 0.033; GCF_002217205.1, s__Flavobacterium branchiophilum, 95.0, 76.65, 0.026; GCA_012837155.1, s__Flavobacterium sp012837155, 95.0, 76.65, 0.033; GCA_023390775.1, s__Flavobacterium sp023390775, 95.0, 76.65, 0.14; GCF_003634755.1, s__Flavobacterium limicola, 95.0, 76.64, 0.029; GCF_013401995.1, s__Flavobacterium agri, 95.0, 76.63, 0.129; GCF_004349315.1, s__Flavobacterium ranwuense, 95.0, 76.63, 0.033; GCF_011392125.1, s__Flavobacterium lotistagni, 95.0, 76.61, 0.07; GCF_900112975.1, s__Flavobacterium xueshanense, 95.0, 76.61, 0.036; GCF_007097385.1, s__Flavobacterium sp007097385, 95.0, 76.61, 0.033; GCF_007097245.1, s__Flavobacterium restrictum, 95.0, 76.6, 0.031; GCA_023387965.1, s__Flavobacterium sp023387965, 95.0, 76.59, 0.05; GCF_009915155.1, s__Flavobacterium ichthyis, 95.0, 76.59, 0.05; GCF_020911885.1, s__Flavobacterium sp020911885, 95.0, 76.58, 0.037; GCF_003634455.1, s__Flavobacterium endophyticum, 95.0, 76.58, 0.055; GCF_000422705.1, s__Flavobacterium soli, 95.0, 76.57, 0.05; GCA_002413745.1, s__Flavobacterium sp002413745, 95.0, 76.55, 0.037; GCA_015478765.1, s__Flavobacterium sp015478765, 95.0, 76.53, 0.064; GCF_003097535.1, s__Flavobacterium pallidum, 95.0, 76.52, 0.092; GCF_019351435.1, s__Flavobacterium taihuense, 95.0, 76.5, 0.036; GCA_945874225.1, s__Flavobacterium psychrophilum_M, 95.0, 76.5, 0.026; GCA_024642105.1, s__Flavobacterium sp024642105, 95.0, 76.48, 0.029; GCA_018883065.1, s__Flavobacterium sp018883065, 95.0, 76.47, 0.044; GCA_014378065.1, s__Flavobacterium sp014378065, 95.0, 76.47, 0.049; GCF_003865365.1, s__Flavobacterium macacae, 95.0, 76.47, 0.046; GCF_000611675.1, s__Flavobacterium succinicans, 95.0, 76.45, 0.032; GCF_900129705.1, s__Flavobacterium granuli, 95.0, 76.44, 0.037; GCA_002256285.1, s__Flavobacterium sp002256285, 95.0, 76.41, 0.079; GCA_023437485.1, s__Flavobacterium sp023437485, 95.0, 76.41, 0.109; GCF_007109225.1, s__Flavobacterium sp007109225, 95.0, 76.4, 0.059; GCF_004745595.1, s__Flavobacterium humi, 95.0, 76.39, 0.065; GCF_008806775.1, s__Flavobacterium luteum, 95.0, 76.33, 0.033; GCA_016714905.1, s__Flavobacterium sp016714905, 95.0, 76.32, 0.046; GCA_017984035.1, s__Flavobacterium sp017984035, 95.0, 76.32, 0.032; GCF_004349355.1, s__Flavobacterium cellulosilyticum, 95.0, 76.31, 0.033; GCA_945897545.1, s__Flavobacterium psychrophilum_L, 95.0, 76.28, 0.025; GCF_900100375.1, s__Flavobacterium noncentrifugens, 95.0, 76.28, 0.096; GCA_903837025.1, s__Flavobacterium sp903837025, 95.0, 76.26, 0.026; GCA_903879875.1, s__Flavobacterium sp903879875, 95.0, 76.24, 0.018; GCA_002483285.1, s__Flavobacterium sp002483285, 95.0, 76.24, 0.104; GCF_003076475.1, s__Flavobacterium kingsejongi, 95.0, 76.23, 0.06; GCA_023259675.1, s__Flavobacterium sp023259675, 95.0, 76.23, 0.019; GCA_004211145.1, s__Flavobacterium sp004211145, 95.0, 76.22, 0.092; GCA_005792865.1, s__Flavobacterium sp005792865, 95.0, 76.21, 0.114; GCA_903824755.1, s__Flavobacterium sp903824755, 95.0, 76.19, 0.02; GCA_020720185.1, s__Flavobacterium psychrophilum_O, 95.0, 76.14, 0.019; GCA_023393485.1, s__Flavobacterium sp023393485, 95.0, 76.11, 0.13; GCF_003097635.1, s__Flavobacterium psychrotolerans, 95.0, 76.1, 0.047; GCA_903861155.1, s__Flavobacterium sp903861155, 95.0, 76.03, 0.022; GCA_945860385.1, s__Flavobacterium psychrophilum_K, 95.0, 76.02, 0.032; GCA_945869365.1, s__Flavobacterium psychrophilum_J, 95.0, 75.97, 0.053; GCA_010365135.1, s__Flavobacterium sp010365135, 95.0, 75.87, 0.023; GCA_903842575.1, s__Flavobacterium sp903842575, 95.0, 75.66, 0.034; GCA_903839195.1, s__Flavobacterium sp903839195, 95.0, 75.63, 0.041; GCA_017987725.1, s__Flavobacterium sp017987725, 95.0, 75.58, 0.047	97.84	11
L1HIL1200297-GF04EOFS_2_bin.76	d__Bacteria;p__Bacteroidota;c__Bacteroidia;o__Cytophagales;f__Cyclobacteriaceae;g__JAEWLI01;s__	N/A	N/A	N/A	N/A	N/A	GCA_023393375.1	d__Bacteria;p__Bacteroidota;c__Bacteroidia;o__Cytophagales;f__Cyclobacteriaceae;g__JAEWLI01;s__JAEWLI01 sp023393375	88.16	0.845	d__Bacteria;p__Bacteroidota;c__Bacteroidia;o__Cytophagales;f__Cyclobacteriaceae;g__JAEWLI01;s__	taxonomic classification defined by topology and ANI	classification based on placement in class-level tree	N/A	68.54	11
L1HIL1200297-GF04EOFS_2_bin.77	d__Bacteria;p__Pseudomonadota;c__Gammaproteobacteria;o__Xanthomonadales;f__Xanthomonadaceae;g__Luteimonas_D;s__	N/A	N/A	N/A	N/A	N/A	N/A	N/A	N/A	N/A	d__Bacteria;p__Pseudomonadota;c__Gammaproteobacteria;o__Xanthomonadales;f__Xanthomonadaceae;g__Luteimonas_D;s__	taxonomic classification defined by topology and ANI	classification based on placement in class-level tree	GCA_023388355.1, s__Luteimonas_D sp023388355, 95.0, 87.11, 0.755; GCF_007859305.1, s__Luteimonas_D wenzhouensis, 95.0, 86.49, 0.856; GCF_000472505.1, s__Luteimonas_D sp000472505, 95.0, 86.29, 0.859; GCF_007859325.1, s__Luteimonas_D marina, 95.0, 84.8, 0.793; GCA_023395465.1, s__Luteimonas_D sp023395465, 95.0, 84.57, 0.771; GCF_008244685.1, s__Luteimonas_D viscosa, 95.0, 84.13, 0.827; GCA_023453655.1, s__Luteimonas_D sp023453655, 95.0, 84.03, 0.654; GCF_016774335.1, s__Luteimonas_D saliphila, 95.0, 83.93, 0.824; GCA_023444765.1, s__Luteimonas_D sp023444765, 95.0, 83.33, 0.758; GCA_020161335.1, s__Luteimonas_D sp020161335, 95.0, 83.03, 0.694; GCA_023423855.1, s__Luteimonas_D sp023423855, 95.0, 82.77, 0.489; GCA_934541015.1, s__Luteimonas_D sp934541015, 95.0, 82.05, 0.582; GCF_004352825.1, s__Luteimonas_D arsenica, 95.0, 81.3, 0.628; GCF_014652935.1, s__Luteimonas_D padinae, 95.0, 81.29, 0.628; GCF_014836665.1, s__Luteimonas_D colneyensis, 95.0, 81.15, 0.628; GCF_021191635.1, s__Luteimonas_D sp021191635, 95.0, 81.14, 0.705; GCF_016615955.1, s__Luteimonas_D sp016615955, 95.0, 80.92, 0.604; GCF_000559025.1, s__Luteimonas_D huabeiensis, 95.0, 80.89, 0.686; GCF_004357985.1, s__Luteimonas_D aestuarii, 95.0, 80.88, 0.652; GCF_021191695.1, s__Luteimonas_D sp021191695, 95.0, 80.87, 0.673; GCF_001014645.1, s__Luteimonas_D sp001014645, 95.0, 80.62, 0.686; GCF_008312895.1, s__Luteimonas_D sp008312895, 95.0, 80.61, 0.67; GCF_004118975.1, s__Luteimonas_D sp004118975, 95.0, 80.53, 0.556; GCA_023423235.1, s__Luteimonas_D sp023423235, 95.0, 80.51, 0.527; GCF_004352845.1, s__Luteimonas_D terricola, 95.0, 80.49, 0.596; GCF_007795095.1, s__Luteimonas_D granuli, 95.0, 80.44, 0.596; GCF_016615815.1, s__Luteimonas_D sp016615815, 95.0, 80.42, 0.585; GCF_013425525.1, s__Luteimonas_D salinisoli, 95.0, 80.41, 0.699; GCA_024707405.1, s__Luteimonas_D sp024707405, 95.0, 80.33, 0.606; GCF_004803715.2, s__Luteimonas_D yindakuii, 95.0, 80.31, 0.585; GCF_014764385.1, s__Luteimonas_D sp014212025, 95.0, 80.27, 0.598; GCA_002798175.1, s__Luteimonas_D sp002798175, 95.0, 80.18, 0.577; GCF_001717465.1, s__Luteimonas_D sp001717465, 95.0, 80.15, 0.5; GCA_012510865.1, s__Luteimonas_D sp012510865, 95.0, 79.99, 0.489; GCF_021191705.1, s__Luteimonas_D sp021191705, 95.0, 79.85, 0.604; GCF_002849595.1, s__Luteimonas_D sp002849595, 95.0, 79.82, 0.628; GCA_002324875.1, s__Luteimonas_D sp002324875, 95.0, 79.77, 0.609; GCF_004358165.1, s__Luteimonas_D terrae, 95.0, 79.77, 0.604; GCF_022637415.1, s__Luteimonas_D sp022637415, 95.0, 79.68, 0.598; GCF_014192745.1, s__Luteimonas_D sp014192745, 95.0, 79.66, 0.625; GCF_013425765.1, s__Luteimonas_D deserti, 95.0, 79.63, 0.614; GCA_012515985.1, s__Luteimonas_D sp012515985, 95.0, 79.62, 0.375; GCF_001482195.1, s__Luteimonas_D abyssi, 95.0, 79.55, 0.574; GCA_019115725.1, s__Luteimonas_D excrementigallinarum, 95.0, 79.55, 0.46; GCA_002307375.1, s__Luteimonas_D sp002307375, 95.0, 79.54, 0.598; GCA_002240395.1, s__Luteimonas_D citri_A, 95.0, 79.36, 0.617; GCF_902506295.1, s__Luteimonas_D sp902506295, 95.0, 79.36, 0.596; GCA_001683895.1, s__Luteimonas_D sp001683895, 95.0, 79.25, 0.508; GCF_021233355.1, s__Luteimonas_D fraxinea, 95.0, 79.11, 0.551; GCF_002327105.1, s__Luteimonas_D chenhongjianii, 95.0, 79.07, 0.559	39.74	11
L1HIL1200297-GF04EOFS_2_bin.8	d__Bacteria;p__Bacteroidota;c__Bacteroidia;o__Flavobacteriales;f__Flavobacteriaceae;g__Confluentibacter;s__	N/A	N/A	N/A	N/A	N/A	N/A	N/A	N/A	N/A	d__Bacteria;p__Bacteroidota;c__Bacteroidia;o__Flavobacteriales;f__Flavobacteriaceae;g__Confluentibacter;s__	taxonomic classification defined by topology and ANI	classification based on placement in class-level tree	GCA_002280395.1, s__Confluentibacter sp002280395, 95.0, 80.95, 0.449; GCF_002807055.1, s__Confluentibacter citreus, 95.0, 80.54, 0.707; GCF_002806995.1, s__Confluentibacter lentus, 95.0, 80.53, 0.701; GCF_002843175.1, s__Confluentibacter flavum, 95.0, 80.41, 0.661; GCF_003258355.1, s__Confluentibacter sediminis, 95.0, 79.22, 0.547; GCA_018883545.1, s__Confluentibacter sp018883545, 95.0, 77.69, 0.355	63.54	11
L1HIL1200297-GF04EOFS_2_bin.80	d__Bacteria;p__Bacteroidota;c__Bacteroidia;o__Flavobacteriales;f__Flavobacteriaceae;g__Salinimicrobium;s__	N/A	N/A	N/A	N/A	N/A	N/A	N/A	N/A	N/A	d__Bacteria;p__Bacteroidota;c__Bacteroidia;o__Flavobacteriales;f__Flavobacteriaceae;g__Salinimicrobium;s__	taxonomic classification defined by topology and ANI	classification based on placement in class-level tree	GCF_900215295.1, s__Salinimicrobium sediminis, 95.0, 80.12, 0.602; GCA_012038135.1, s__Salinimicrobium nanhaiense, 95.0, 80.0, 0.65; GCF_000423585.1, s__Salinimicrobium xinjiangense, 95.0, 79.17, 0.504; GCF_020866905.1, s__Salinimicrobium sp020866905, 95.0, 79.08, 0.478; GCF_000424665.1, s__Salinimicrobium terrae, 95.0, 79.02, 0.429; GCF_900102915.1, s__Salinimicrobium catena, 95.0, 78.06, 0.351; GCF_014651535.1, s__Salinimicrobium marinum, 95.0, 77.65, 0.274; GCA_024635665.1, s__Salinimicrobium sp024635665, 95.0, 77.58, 0.294	89.95	11
L1HIL1200297-GF04EOFS_2_bin.85	d__Bacteria;p__Bacteroidota;c__Rhodothermia;o__Rhodothermales;f__Rubricoccaceae;g__;s__	N/A	N/A	N/A	N/A	N/A	N/A	N/A	N/A	N/A	d__Bacteria;p__Bacteroidota;c__Rhodothermia;o__Rhodothermales;f__Rubricoccaceae;g__;s__	taxonomic novelty determined using RED	classification based on placement in class-level tree	N/A	82.8	11
L1HIL1200297-GF04EOFS_2_bin.88	d__Bacteria;p__Bacteroidota;c__Bacteroidia;o__Flavobacteriales;f__PHOS-HE28;g__PHOS-HE28;s__	N/A	N/A	N/A	N/A	N/A	N/A	N/A	N/A	N/A	d__Bacteria;p__Bacteroidota;c__Bacteroidia;o__Flavobacteriales;f__PHOS-HE28;g__PHOS-HE28;s__	taxonomic classification defined by topology and ANI	classification based on placement in class-level tree	GCA_023430945.1, s__PHOS-HE28 sp023430945, 95.0, 79.54, 0.432; GCA_023418095.1, s__PHOS-HE28 sp023418095, 95.0, 79.52, 0.507; GCA_023430325.1, s__PHOS-HE28 sp023430325, 95.0, 78.98, 0.355; GCA_023412755.1, s__PHOS-HE28 sp023412755, 95.0, 78.79, 0.314; GCA_020635715.1, s__PHOS-HE28 sp020635715, 95.0, 78.15, 0.246; GCA_020635725.1, s__PHOS-HE28 sp020635725, 95.0, 78.06, 0.274; GCA_019638115.1, s__PHOS-HE28 sp019638115, 95.0, 78.04, 0.327; GCA_016788295.1, s__PHOS-HE28 sp016788295, 95.0, 77.99, 0.287; GCA_945872795.1, s__PHOS-HE28 sp945872795, 95.0, 77.89, 0.271; GCA_016718655.1, s__PHOS-HE28 sp016718655, 95.0, 77.88, 0.243; GCA_018267055.1, s__PHOS-HE28 sp018267055, 95.0, 77.8, 0.274; GCA_019638075.1, s__PHOS-HE28 sp019638075, 95.0, 77.8, 0.278; GCA_020848295.1, s__PHOS-HE28 sp020848295, 95.0, 77.77, 0.166; GCA_016788205.1, s__PHOS-HE28 sp016788205, 95.0, 77.76, 0.261; GCA_016715895.1, s__PHOS-HE28 sp016715895, 95.0, 77.73, 0.273; GCA_002342985.1, s__PHOS-HE28 sp002342985, 95.0, 77.7, 0.255; GCA_016710965.1, s__PHOS-HE28 sp016710965, 95.0, 77.67, 0.294; GCA_016788485.1, s__PHOS-HE28 sp016788485, 95.0, 77.65, 0.231; GCA_023428865.1, s__PHOS-HE28 sp023428865, 95.0, 77.65, 0.181; GCA_016702645.1, s__PHOS-HE28 sp016702645, 95.0, 77.64, 0.254; GCA_016712535.1, s__PHOS-HE28 sp016712535, 95.0, 77.61, 0.263; GCA_016721825.1, s__PHOS-HE28 sp016721825, 95.0, 77.6, 0.221; GCA_020437875.1, s__PHOS-HE28 sp020437875, 95.0, 77.59, 0.186; GCA_016788635.1, s__PHOS-HE28 sp016788635, 95.0, 77.56, 0.247; GCA_014584605.1, s__PHOS-HE28 sp014584605, 95.0, 77.55, 0.249; GCA_016713865.1, s__PHOS-HE28 sp016713865, 95.0, 77.53, 0.25; GCA_020635675.1, s__PHOS-HE28 sp020635675, 95.0, 77.53, 0.19; GCA_013360395.1, s__PHOS-HE28 sp013360395, 95.0, 77.53, 0.257; GCA_016712025.1, s__PHOS-HE28 sp016712025, 95.0, 77.52, 0.226; GCA_016715995.1, s__PHOS-HE28 sp016715995, 95.0, 77.51, 0.275; GCA_002360495.1, s__PHOS-HE28 sp002360495, 95.0, 77.49, 0.239; GCA_902826215.1, s__PHOS-HE28 sp902826215, 95.0, 77.48, 0.253; GCA_023382455.1, s__PHOS-HE28 sp023382455, 95.0, 77.48, 0.206; GCA_016788285.1, s__PHOS-HE28 sp016788285, 95.0, 77.47, 0.238; GCA_020635695.1, s__PHOS-HE28 sp020635695, 95.0, 77.46, 0.218; GCA_016705545.1, s__PHOS-HE28 sp016705545, 95.0, 77.45, 0.275; GCA_008016945.1, s__PHOS-HE28 sp008016945, 95.0, 77.45, 0.235; GCA_017987895.1, s__PHOS-HE28 sp017987895, 95.0, 77.42, 0.193; GCA_016710015.1, s__PHOS-HE28 sp016710015, 95.0, 77.39, 0.207; GCA_016721005.1, s__PHOS-HE28 sp016721005, 95.0, 77.38, 0.267; GCA_016716605.1, s__PHOS-HE28 sp016716605, 95.0, 77.36, 0.262; GCA_002482775.1, s__PHOS-HE28 sp002482775, 95.0, 77.36, 0.29; GCA_016788405.1, s__PHOS-HE28 sp016788405, 95.0, 77.35, 0.198; GCA_024103275.1, s__PHOS-HE28 sp024103275, 95.0, 77.35, 0.18; GCA_018266475.1, s__PHOS-HE28 sp018266475, 95.0, 77.32, 0.201; GCA_016699575.1, s__PHOS-HE28 sp016699575, 95.0, 77.32, 0.227; GCA_016703105.1, s__PHOS-HE28 sp016703105, 95.0, 77.3, 0.222; GCA_016705955.1, s__PHOS-HE28 sp016705955, 95.0, 77.28, 0.254; GCA_016713875.1, s__PHOS-HE28 sp016713875, 95.0, 77.27, 0.273; GCA_020635655.1, s__PHOS-HE28 sp020635655, 95.0, 77.24, 0.201; GCA_016703005.1, s__PHOS-HE28 sp016703005, 95.0, 77.24, 0.17; GCA_020847755.1, s__PHOS-HE28 sp020847755, 95.0, 77.22, 0.23; GCA_024640205.1, s__PHOS-HE28 sp024640205, 95.0, 77.21, 0.16; GCA_016787995.1, s__PHOS-HE28 sp016787995, 95.0, 77.19, 0.197; GCA_018057455.1, s__PHOS-HE28 sp018057455, 95.0, 77.16, 0.193; GCA_020852835.1, s__PHOS-HE28 sp020852835, 95.0, 77.16, 0.182; GCA_902825795.1, s__PHOS-HE28 sp902825795, 95.0, 77.15, 0.162; GCA_016717305.1, s__PHOS-HE28 sp016717305, 95.0, 77.13, 0.16; GCA_016787985.1, s__PHOS-HE28 sp016787985, 95.0, 77.12, 0.203; GCA_018267065.1, s__PHOS-HE28 sp018267065, 95.0, 77.09, 0.172; GCA_017998165.1, s__PHOS-HE28 sp017998165, 95.0, 77.05, 0.164; GCA_018267155.1, s__PHOS-HE28 sp018267155, 95.0, 77.05, 0.182; GCA_019912395.1, s__PHOS-HE28 sp019912395, 95.0, 77.03, 0.201; GCA_018266685.1, s__PHOS-HE28 sp018266685, 95.0, 77.02, 0.176; GCA_023957375.1, s__PHOS-HE28 sp023957375, 95.0, 76.93, 0.188; GCA_016700415.1, s__PHOS-HE28 sp002396605, 95.0, 76.88, 0.205; GCA_019638085.1, s__PHOS-HE28 sp019638085, 95.0, 76.82, 0.146; GCA_016719225.1, s__PHOS-HE28 sp016719225, 95.0, 76.63, 0.134; GCA_020437805.1, s__PHOS-HE28 sp020437805, 95.0, 76.63, 0.132; GCA_016717225.1, s__PHOS-HE28 sp016717225, 95.0, 76.61, 0.125; GCA_016710685.1, s__PHOS-HE28 sp016710685, 95.0, 76.6, 0.15; GCA_020854015.1, s__PHOS-HE28 sp020854015, 95.0, 76.6, 0.133; GCA_017987115.1, s__PHOS-HE28 sp017987115, 95.0, 76.51, 0.09; GCA_020437905.1, s__PHOS-HE28 sp020437905, 95.0, 76.49, 0.124; GCA_016704485.1, s__PHOS-HE28 sp016704485, 95.0, 76.35, 0.098	86.1	11
L1HIL1200297-GF04EOFS_2_bin.91	d__Bacteria;p__Bacteroidota;c__Bacteroidia;o__JACCXN01;f__JACCXN01;g__;s__	N/A	N/A	N/A	N/A	N/A	GCA_013696965.1	d__Bacteria;p__Bacteroidota;c__Bacteroidia;o__JACCXN01;f__JACCXN01;g__JACCXN01;s__JACCXN01 sp013696965	77	0.015	d__Bacteria;p__Bacteroidota;c__Bacteroidia;o__JACCXN01;f__JACCXN01;g__;s__	taxonomic classification defined by topology and ANI	classification based on placement in class-level tree	N/A	42.48	11
L1HIL1200298-GF04SSNV_1_bin.1	d__Bacteria;p__Pseudomonadota;c__Gammaproteobacteria;o__Pseudomonadales;f__Pseudomonadaceae;g__Pseudomonas_E;s__Pseudomonas_E azotoformans_A	GCF_001579805.1	95	d__Bacteria;p__Pseudomonadota;c__Gammaproteobacteria;o__Pseudomonadales;f__Pseudomonadaceae;g__Pseudomonas_E;s__Pseudomonas_E azotoformans_A	99.09	0.903	GCF_001579805.1	d__Bacteria;p__Pseudomonadota;c__Gammaproteobacteria;o__Pseudomonadales;f__Pseudomonadaceae;g__Pseudomonas_E;s__Pseudomonas_E azotoformans_A	99.09	0.903	d__Bacteria;p__Pseudomonadota;c__Gammaproteobacteria;o__Pseudomonadales;f__Pseudomonadaceae;g__Pseudomonas_E;s__	taxonomic classification defined by topology and ANI	topological placement and ANI have congruent species assignments	GCF_013385825.1, s__Pseudomonas_E reactans, 95.0, 93.86, 0.806; GCF_000503215.1, s__Pseudomonas_E canadensis, 95.0, 93.3, 0.812; GCF_900111895.1, s__Pseudomonas_E simiae, 95.0, 92.22, 0.763; GCF_900103345.1, s__Pseudomonas_E azotoformans, 95.0, 91.56, 0.785; GCF_021390155.1, s__Pseudomonas_E sp021390155, 95.0, 91.42, 0.78; GCF_024112395.1, s__Pseudomonas_E pergaminensis, 95.0, 91.38, 0.806; GCF_002563895.1, s__Pseudomonas_E lurida, 95.0, 90.83, 0.785; GCF_000612585.1, s__Pseudomonas_E sp000612585, 95.0, 90.78, 0.828; GCF_001870465.1, s__Pseudomonas_E extremorientalis, 95.0, 90.78, 0.812; GCF_001645105.1, s__Pseudomonas_E marginalis, 95.0, 90.67, 0.78; GCF_014268275.3, s__Pseudomonas_E tritici, 95.0, 90.46, 0.774; GCF_003852405.1, s__Pseudomonas_E sp003852405, 95.0, 90.43, 0.731; GCF_014851685.1, s__Pseudomonas_E sp014851685, 95.0, 90.42, 0.715; GCF_000346755.1, s__Pseudomonas_E sp000346755, 95.0, 90.34, 0.79; GCF_013778505.1, s__Pseudomonas_E sivasensis, 95.0, 90.31, 0.688; GCF_021606685.1, s__Pseudomonas_E syringae_R, 95.0, 90.26, 0.737; GCF_004682055.1, s__Pseudomonas_E kairouanensis, 95.0, 90.1, 0.742; GCF_007858185.1, s__Pseudomonas_E grimontii, 95.0, 90.08, 0.801; GCF_001269925.1, s__Pseudomonas_E sp001269925, 95.0, 90.04, 0.726; GCF_002843605.1, s__Pseudomonas_E sp002843605, 95.0, 90.01, 0.774; GCF_013386585.1, s__Pseudomonas_E sp013386585, 95.0, 90.01, 0.758; GCF_014207255.1, s__Pseudomonas_E sp014207255, 95.0, 90.01, 0.753; GCF_013385985.1, s__Pseudomonas_E sp013385985, 95.0, 90.0, 0.769; GCF_008692035.1, s__Pseudomonas_E marginalis_C, 95.0, 89.98, 0.753; GCF_900590885.1, s__Pseudomonas_E viridiflava_D, 95.0, 89.95, 0.774; GCF_009707325.1, s__Pseudomonas_E sp002263605, 95.0, 89.94, 0.71; GCF_019145355.1, s__Pseudomonas_E azadiae, 95.0, 89.91, 0.763; GCF_014230465.1, s__Pseudomonas_E cremoris, 95.0, 89.89, 0.747; GCF_015461805.1, s__Pseudomonas_E pisciculturae, 95.0, 89.87, 0.704; GCF_001050345.1, s__Pseudomonas_E fildesensis, 95.0, 89.84, 0.715; GCF_009834565.1, s__Pseudomonas_E sp009834565, 95.0, 89.81, 0.758; GCF_001702265.1, s__Pseudomonas_E aylmerensis, 95.0, 89.81, 0.796; GCF_900591205.1, s__Pseudomonas_E sp900591205, 95.0, 89.81, 0.769; GCF_900580675.1, s__Pseudomonas_E sp900580675, 95.0, 89.79, 0.753; GCF_015163715.1, s__Pseudomonas_E cyclaminis, 95.0, 89.77, 0.742; GCF_004682045.1, s__Pseudomonas_E nabeulensis, 95.0, 89.73, 0.737; GCF_900215245.1, s__Pseudomonas_E fluorescens, 95.0, 89.69, 0.715; GCF_001647715.1, s__Pseudomonas_E antarctica_A, 95.0, 89.65, 0.72; GCF_001983175.1, s__Pseudomonas_E cedrina, 95.0, 89.64, 0.774; GCF_001708445.1, s__Pseudomonas_E fluorescens_AN, 95.0, 89.59, 0.72; GCF_005938045.2, s__Pseudomonas_E sp005938045, 95.0, 89.55, 0.742; GCF_009866765.1, s__Pseudomonas_E sp009866765, 95.0, 89.52, 0.758; GCF_019139815.1, s__Pseudomonas_E asgharzadehiana, 95.0, 89.49, 0.726; GCF_001870435.1, s__Pseudomonas_E costantinii, 95.0, 89.49, 0.737; GCF_023242475.1, s__Pseudomonas_E sp023242475, 95.0, 89.43, 0.694; GCF_003852315.1, s__Pseudomonas_E sp003014915, 95.0, 89.43, 0.737; GCF_001902145.1, s__Pseudomonas_E fluorescens_BV, 95.0, 89.41, 0.715; GCF_900102035.1, s__Pseudomonas_E extremaustralis, 95.0, 89.38, 0.758; GCF_002979555.1, s__Pseudomonas_E sp002979555, 95.0, 89.38, 0.726; GCF_001439695.1, s__Pseudomonas_E veronii, 95.0, 89.37, 0.78; GCF_002022275.1, s__Pseudomonas_E fluorescens_AJ, 95.0, 89.32, 0.747; GCF_900583165.1, s__Pseudomonas_E sp900583165, 95.0, 89.32, 0.71; GCF_002813445.1, s__Pseudomonas_E tolaasii, 95.0, 89.29, 0.758; GCF_904063055.1, s__Pseudomonas_E paracarnis, 95.0, 89.27, 0.715; GCF_016937615.1, s__Pseudomonas_E lactucae, 95.0, 89.26, 0.694; GCF_001439845.1, s__Pseudomonas_E lactis, 95.0, 89.17, 0.726; GCF_900107155.1, s__Pseudomonas_E salomonii, 95.0, 89.16, 0.747; GCF_900105675.1, s__Pseudomonas_E synxantha, 95.7053, 89.15, 0.758; GCF_009659625.1, s__Pseudomonas_E haemolytica, 95.0, 89.13, 0.731; GCF_002874965.1, s__Pseudomonas_E sp002874965, 95.0, 89.12, 0.737; GCF_001439735.1, s__Pseudomonas_E paralactis, 95.0, 89.12, 0.699; GCF_024169655.1, s__Pseudomonas_E marginalis_D, 95.0, 89.1, 0.699; GCF_900624995.1, s__Pseudomonas_E antarctica, 95.0, 89.09, 0.72; GCA_016937595.1, s__Pseudomonas_E fulgida, 95.0, 89.09, 0.72; GCF_003031675.1, s__Pseudomonas_E palleroniana, 95.0, 89.05, 0.72; GCF_002934065.1, s__Pseudomonas_E orientalis_A, 95.0, 89.04, 0.715; GCF_001439685.1, s__Pseudomonas_E libanensis, 95.7053, 89.04, 0.715; GCF_003852235.1, s__Pseudomonas_E sp003852235, 95.0, 88.98, 0.72; GCF_000263715.2, s__Pseudomonas_E synxantha_A, 95.0, 88.95, 0.726; GCF_019145205.1, s__Pseudomonas_E khavaziana, 95.4619, 88.9, 0.715; GCF_004519405.1, s__Pseudomonas_E sp004519405, 95.0, 88.86, 0.726; GCF_023148575.1, s__Pseudomonas_E sp023148575, 95.0, 88.85, 0.72; GCF_003851685.1, s__Pseudomonas_E sp003851685, 95.0, 88.79, 0.72; GCF_002204795.1, s__Pseudomonas_E sp002204795, 95.0, 88.79, 0.71; GCF_022807995.1, s__Pseudomonas_E orientalis_B, 95.0, 88.78, 0.72; GCF_009296165.1, s__Pseudomonas_E kitaguniensis, 95.0, 88.77, 0.677; GCF_012935715.1, s__Pseudomonas_E sp000242655, 95.0, 88.73, 0.742; GCF_002837185.1, s__Pseudomonas_E fluorescens_AM, 95.0, 88.69, 0.737; GCF_001439815.1, s__Pseudomonas_E orientalis, 95.0, 88.66, 0.726; GCF_900105735.1, s__Pseudomonas_E yamanorum, 95.0, 88.63, 0.769; GCF_013386765.1, s__Pseudomonas_E yamanorum_A, 95.0, 88.54, 0.747; GCF_001439785.1, s__Pseudomonas_E poae, 95.0, 88.5, 0.71; GCF_005863185.1, s__Pseudomonas_E edaphica, 95.0, 88.47, 0.715; GCF_001952855.1, s__Pseudomonas_E sp001952855, 95.0, 88.42, 0.72; GCF_013386825.1, s__Pseudomonas_E sp013386825, 95.0, 88.4, 0.747; GCF_018614655.1, s__Pseudomonas_E fluorescens_BX, 95.0, 88.31, 0.651; GCF_007858255.1, s__Pseudomonas_E rhodesiae, 95.0, 88.2, 0.801; GCF_001439805.1, s__Pseudomonas_E trivialis, 95.0, 88.19, 0.731; GCF_013522705.1, s__Pseudomonas_E sp002383725, 95.0, 88.09, 0.785; GCF_007858285.1, s__Pseudomonas_E brenneri, 95.0, 87.91, 0.694; GCF_009724245.1, s__Pseudomonas_E spelaei, 95.0, 87.79, 0.71; GCF_012935695.1, s__Pseudomonas_E sp012935695, 95.0, 87.71, 0.726; GCF_000730425.1, s__Pseudomonas_E fluorescens_X, 95.0, 87.66, 0.704; GCF_002251635.1, s__Pseudomonas_E mandelii_B, 95.0, 87.66, 0.634; GCF_016925675.1, s__Pseudomonas_E sp012985665, 95.0, 87.63, 0.704; GCF_009707515.1, s__Pseudomonas_E karstica, 95.0, 87.51, 0.661; GCF_001983165.1, s__Pseudomonas_E gessardii, 95.0, 87.5, 0.769; GCF_007858275.1, s__Pseudomonas_E proteolytica, 95.0, 87.41, 0.742; GCF_900106045.1, s__Pseudomonas_E mucidolens, 95.0, 86.75, 0.661	65.62	11
L1HIL1200300-GF04SSNV_3_bin.1	d__Bacteria;p__Pseudomonadota;c__Gammaproteobacteria;o__Pseudomonadales;f__Pseudomonadaceae;g__Pseudomonas_E;s__Pseudomonas_E sivasensis	GCF_013778505.1	95	d__Bacteria;p__Pseudomonadota;c__Gammaproteobacteria;o__Pseudomonadales;f__Pseudomonadaceae;g__Pseudomonas_E;s__Pseudomonas_E sivasensis	99.11	0.931	GCF_013778505.1	d__Bacteria;p__Pseudomonadota;c__Gammaproteobacteria;o__Pseudomonadales;f__Pseudomonadaceae;g__Pseudomonas_E;s__Pseudomonas_E sivasensis	99.11	0.931	d__Bacteria;p__Pseudomonadota;c__Gammaproteobacteria;o__Pseudomonadales;f__Pseudomonadaceae;g__Pseudomonas_E;s__	taxonomic classification defined by topology and ANI	topological placement and ANI have congruent species assignments	GCF_015163715.1, s__Pseudomonas_E cyclaminis, 95.0, 91.19, 0.766; GCF_009866765.1, s__Pseudomonas_E sp009866765, 95.0, 90.08, 0.818; GCF_001269925.1, s__Pseudomonas_E sp001269925, 95.0, 89.41, 0.84; GCF_007858185.1, s__Pseudomonas_E grimontii, 95.0, 89.33, 0.818; GCF_014207255.1, s__Pseudomonas_E sp014207255, 95.0, 89.24, 0.801; GCF_008692035.1, s__Pseudomonas_E marginalis_C, 95.0, 89.24, 0.828; GCF_900590885.1, s__Pseudomonas_E viridiflava_D, 95.0, 88.33, 0.783; GCF_002843605.1, s__Pseudomonas_E sp002843605, 95.0, 88.23, 0.808; GCF_019139815.1, s__Pseudomonas_E asgharzadehiana, 95.0, 88.04, 0.771; GCF_023148575.1, s__Pseudomonas_E sp023148575, 95.0, 88.02, 0.737; GCF_001579805.1, s__Pseudomonas_E azotoformans_A, 95.0, 87.98, 0.771; GCF_900591205.1, s__Pseudomonas_E sp900591205, 95.0, 87.91, 0.788; GCF_021606685.1, s__Pseudomonas_E syringae_R, 95.0, 87.91, 0.733; GCF_016937615.1, s__Pseudomonas_E lactucae, 95.0, 87.85, 0.698; GCF_001645105.1, s__Pseudomonas_E marginalis, 95.0, 87.83, 0.794; GCF_000612585.1, s__Pseudomonas_E sp000612585, 95.0, 87.83, 0.741; GCF_000346755.1, s__Pseudomonas_E sp000346755, 95.0, 87.8, 0.751; GCF_001870465.1, s__Pseudomonas_E extremorientalis, 95.0, 87.79, 0.767; GCF_900580675.1, s__Pseudomonas_E sp900580675, 95.0, 87.79, 0.723; GCF_024112395.1, s__Pseudomonas_E pergaminensis, 95.0, 87.75, 0.791; GCF_900103345.1, s__Pseudomonas_E azotoformans, 95.0, 87.74, 0.793; GCF_001702265.1, s__Pseudomonas_E aylmerensis, 95.0, 87.72, 0.785; GCF_013385825.1, s__Pseudomonas_E reactans, 95.0, 87.7, 0.775; GCF_003852405.1, s__Pseudomonas_E sp003852405, 95.0, 87.67, 0.762; GCF_001050345.1, s__Pseudomonas_E fildesensis, 95.0, 87.61, 0.776; GCF_000503215.1, s__Pseudomonas_E canadensis, 95.0, 87.6, 0.781; GCF_900111895.1, s__Pseudomonas_E simiae, 95.0, 87.59, 0.757; GCF_001708445.1, s__Pseudomonas_E fluorescens_AN, 95.0, 87.5, 0.771; GCF_002563895.1, s__Pseudomonas_E lurida, 95.0, 87.45, 0.767; GCF_014268275.3, s__Pseudomonas_E tritici, 95.0, 87.44, 0.769; GCF_009707325.1, s__Pseudomonas_E sp002263605, 95.0, 87.36, 0.719; GCF_014851685.1, s__Pseudomonas_E sp014851685, 95.0, 87.33, 0.759; GCF_004682045.1, s__Pseudomonas_E nabeulensis, 95.0, 87.32, 0.733; GCF_001439695.1, s__Pseudomonas_E veronii, 95.0, 87.3, 0.723; GCF_009834565.1, s__Pseudomonas_E sp009834565, 95.0, 87.3, 0.754; GCF_013386585.1, s__Pseudomonas_E sp013386585, 95.0, 87.29, 0.728; GCF_004682055.1, s__Pseudomonas_E kairouanensis, 95.0, 87.28, 0.754; GCF_024169655.1, s__Pseudomonas_E marginalis_D, 95.0, 87.25, 0.727; GCF_013385985.1, s__Pseudomonas_E sp013385985, 95.0, 87.24, 0.76; GCF_014230465.1, s__Pseudomonas_E cremoris, 95.0, 87.23, 0.758; GCF_021390155.1, s__Pseudomonas_E sp021390155, 95.0, 87.2, 0.752; GCF_900102035.1, s__Pseudomonas_E extremaustralis, 95.0, 87.11, 0.728; GCF_900107155.1, s__Pseudomonas_E salomonii, 95.0, 87.11, 0.736; GCF_015461805.1, s__Pseudomonas_E pisciculturae, 95.0, 87.09, 0.776; GCF_001983175.1, s__Pseudomonas_E cedrina, 95.0, 87.07, 0.76; GCF_019145355.1, s__Pseudomonas_E azadiae, 95.0, 87.02, 0.74; GCF_002979555.1, s__Pseudomonas_E sp002979555, 95.0, 87.0, 0.705; GCF_002022275.1, s__Pseudomonas_E fluorescens_AJ, 95.0, 86.95, 0.73; GCF_005938045.2, s__Pseudomonas_E sp005938045, 95.0, 86.94, 0.745; GCF_003852315.1, s__Pseudomonas_E sp003014915, 95.0, 86.91, 0.76; GCF_001647715.1, s__Pseudomonas_E antarctica_A, 95.0, 86.87, 0.751; GCF_001870435.1, s__Pseudomonas_E costantinii, 95.0, 86.84, 0.745; GCF_900583165.1, s__Pseudomonas_E sp900583165, 95.0, 86.84, 0.756; GCF_009659625.1, s__Pseudomonas_E haemolytica, 95.0, 86.84, 0.71; GCF_900215245.1, s__Pseudomonas_E fluorescens, 95.0, 86.83, 0.751; GCF_003852235.1, s__Pseudomonas_E sp003852235, 95.0, 86.76, 0.7; GCF_005863185.1, s__Pseudomonas_E edaphica, 95.0, 86.75, 0.626; GCF_002813445.1, s__Pseudomonas_E tolaasii, 95.0, 86.72, 0.722; GCF_001439815.1, s__Pseudomonas_E orientalis, 95.0, 86.71, 0.716; GCF_900624995.1, s__Pseudomonas_E antarctica, 95.0, 86.7, 0.691; GCF_003851685.1, s__Pseudomonas_E sp003851685, 95.0, 86.64, 0.721; GCF_904063055.1, s__Pseudomonas_E paracarnis, 95.0, 86.64, 0.701; GCF_013522705.1, s__Pseudomonas_E sp002383725, 95.0, 86.59, 0.722; GCF_001439685.1, s__Pseudomonas_E libanensis, 95.7053, 86.59, 0.719; GCF_001902145.1, s__Pseudomonas_E fluorescens_BV, 95.0, 86.59, 0.711; GCF_002837185.1, s__Pseudomonas_E fluorescens_AM, 95.0, 86.56, 0.706; GCF_002934065.1, s__Pseudomonas_E orientalis_A, 95.0, 86.56, 0.718; GCA_016937595.1, s__Pseudomonas_E fulgida, 95.0, 86.56, 0.644; GCF_007858255.1, s__Pseudomonas_E rhodesiae, 95.0, 86.51, 0.731; GCF_900105675.1, s__Pseudomonas_E synxantha, 95.7053, 86.5, 0.733; GCF_001439845.1, s__Pseudomonas_E lactis, 95.0, 86.48, 0.732; GCF_023242475.1, s__Pseudomonas_E sp023242475, 95.0, 86.48, 0.695; GCF_000263715.2, s__Pseudomonas_E synxantha_A, 95.0, 86.46, 0.729; GCF_022807995.1, s__Pseudomonas_E orientalis_B, 95.0, 86.43, 0.721; GCF_019145205.1, s__Pseudomonas_E khavaziana, 95.4619, 86.4, 0.723; GCF_001439805.1, s__Pseudomonas_E trivialis, 95.0, 86.29, 0.67; GCF_001439735.1, s__Pseudomonas_E paralactis, 95.0, 86.29, 0.703; GCF_003031675.1, s__Pseudomonas_E palleroniana, 95.0, 86.28, 0.722; GCF_004519405.1, s__Pseudomonas_E sp004519405, 95.0, 86.23, 0.741; GCF_001439785.1, s__Pseudomonas_E poae, 95.0, 86.19, 0.686; GCF_002874965.1, s__Pseudomonas_E sp002874965, 95.0, 85.95, 0.742; GCF_013386765.1, s__Pseudomonas_E yamanorum_A, 95.0, 85.94, 0.743; GCF_009296165.1, s__Pseudomonas_E kitaguniensis, 95.0, 85.93, 0.659; GCF_012935715.1, s__Pseudomonas_E sp000242655, 95.0, 85.91, 0.751; GCF_002204795.1, s__Pseudomonas_E sp002204795, 95.0, 85.84, 0.738; GCF_013386825.1, s__Pseudomonas_E sp013386825, 95.0, 85.81, 0.717; GCF_900105735.1, s__Pseudomonas_E yamanorum, 95.0, 85.74, 0.743; GCF_001952855.1, s__Pseudomonas_E sp001952855, 95.0, 85.69, 0.737; GCF_001983165.1, s__Pseudomonas_E gessardii, 95.0, 85.19, 0.628; GCF_007858285.1, s__Pseudomonas_E brenneri, 95.0, 85.1, 0.665; GCF_007858275.1, s__Pseudomonas_E proteolytica, 95.0, 85.05, 0.664; GCF_016925675.1, s__Pseudomonas_E sp012985665, 95.0, 85.04, 0.661; GCF_009724245.1, s__Pseudomonas_E spelaei, 95.0, 84.93, 0.673; GCF_018614655.1, s__Pseudomonas_E fluorescens_BX, 95.0, 84.87, 0.649; GCF_012935695.1, s__Pseudomonas_E sp012935695, 95.0, 84.78, 0.689; GCF_000730425.1, s__Pseudomonas_E fluorescens_X, 95.0, 84.63, 0.631; GCF_002251635.1, s__Pseudomonas_E mandelii_B, 95.0, 84.32, 0.566; GCF_009707515.1, s__Pseudomonas_E karstica, 95.0, 84.07, 0.616; GCF_900106045.1, s__Pseudomonas_E mucidolens, 95.0, 83.66, 0.614	49.83	11
L1HIL1200300-GF04SSNV_3_bin.2	d__Bacteria;p__Bacteroidota;c__Bacteroidia;o__Flavobacteriales;f__Weeksellaceae;g__Epilithonimonas;s__	N/A	N/A	N/A	N/A	N/A	N/A	N/A	N/A	N/A	d__Bacteria;p__Bacteroidota;c__Bacteroidia;o__Flavobacteriales;f__Weeksellaceae;g__Epilithonimonas;s__	taxonomic classification defined by topology and ANI	classification based on placement in class-level tree	GCF_001643375.1, s__Epilithonimonas ginsengisoli, 95.0, 83.22, 0.6; GCF_900141765.1, s__Epilithonimonas zeae, 95.0, 83.18, 0.674; GCF_004365655.1, s__Epilithonimonas xixisoli, 95.0, 83.11, 0.584; GCF_900110605.1, s__Epilithonimonas lactis, 95.0, 83.08, 0.6; GCF_021261315.1, s__Epilithonimonas sp021261315, 95.0, 82.88, 0.605; GCF_023278365.1, s__Epilithonimonas zeae_A, 95.0, 82.44, 0.668; GCA_017989575.1, s__Epilithonimonas sp017989575, 95.0, 82.44, 0.479; GCF_900102265.1, s__Epilithonimonas hungarica, 95.0, 82.42, 0.658; GCF_000735135.1, s__Epilithonimonas sp000735135, 95.0, 82.28, 0.584; GCF_003385395.1, s__Epilithonimonas hispanica, 95.0, 82.09, 0.663; GCF_000426465.1, s__Epilithonimonas caeni, 95.0, 81.96, 0.637; GCF_000428485.1, s__Epilithonimonas tenax, 95.0, 81.79, 0.526; GCA_002383165.1, s__Epilithonimonas sp002383165, 95.0, 81.69, 0.516; GCA_002345565.1, s__Epilithonimonas sp002345565, 95.0, 81.5, 0.542; GCF_900142325.1, s__Epilithonimonas mollis, 95.0, 81.49, 0.574; GCF_003730015.1, s__Epilithonimonas hominis, 95.0, 81.34, 0.484; GCF_003610695.1, s__Epilithonimonas arachidiradicis, 95.0, 81.27, 0.6; GCA_003248755.1, s__Epilithonimonas sp003248755, 95.0, 81.26, 0.563; GCA_002476905.1, s__Epilithonimonas sp002476905, 95.0, 81.05, 0.463; GCF_003860525.1, s__Epilithonimonas vandammei, 95.0, 81.04, 0.532; GCA_002297505.1, s__Epilithonimonas sp002297505, 95.0, 80.79, 0.4; GCA_001898785.1, s__Epilithonimonas sp001898785, 95.0, 80.73, 0.589; GCA_022013695.1, s__Epilithonimonas sp022013695, 95.0, 80.25, 0.426; GCA_913778505.1, s__Epilithonimonas sp913778505, 95.0, 80.18, 0.432; GCA_913776245.1, s__Epilithonimonas sp913776245, 95.0, 80.07, 0.474; GCF_003932955.1, s__Epilithonimonas sp003932955, 95.0, 79.84, 0.363; GCF_900108115.1, s__Epilithonimonas bovis, 95.0, 79.24, 0.426; GCA_023448955.1, s__Epilithonimonas sp023448955, 95.0, 78.97, 0.416	35.79	11
L1HIL1200300-GF04SSNV_3_bin.3	d__Bacteria;p__Pseudomonadota;c__Gammaproteobacteria;o__Pseudomonadales;f__Moraxellaceae;g__Acinetobacter;s__Acinetobacter guillouiae	GCF_000368145.1	95	d__Bacteria;p__Pseudomonadota;c__Gammaproteobacteria;o__Pseudomonadales;f__Moraxellaceae;g__Acinetobacter;s__Acinetobacter guillouiae	96.92	0.877	GCF_000368145.1	d__Bacteria;p__Pseudomonadota;c__Gammaproteobacteria;o__Pseudomonadales;f__Moraxellaceae;g__Acinetobacter;s__Acinetobacter guillouiae	96.92	0.877	d__Bacteria;p__Pseudomonadota;c__Gammaproteobacteria;o__Pseudomonadales;f__Moraxellaceae;g__Acinetobacter;s__	taxonomic classification defined by topology and ANI	topological placement and ANI have congruent species assignments	GCA_009912575.1, s__Acinetobacter bereziniae_A, 95.0, 84.41, 0.68; GCF_000368925.1, s__Acinetobacter bereziniae, 95.0, 84.28, 0.732; GCF_016508585.1, s__Acinetobacter baumannii_B, 95.0, 84.03, 0.687; GCF_001696605.3, s__Acinetobacter wuhouensis, 95.0, 83.1, 0.582; GCF_002233755.1, s__Acinetobacter piscicola, 95.0, 82.64, 0.554; GCF_000214135.1, s__Acinetobacter sp000214135, 95.0, 82.63, 0.569; GCA_943914805.1, s__Acinetobacter sp943914805, 95.0, 82.58, 0.508; GCF_003611475.1, s__Acinetobacter rongchengensis, 95.0, 82.51, 0.559; GCF_015218165.1, s__Acinetobacter piscicola_A, 95.0, 81.62, 0.496; GCF_003268395.1, s__Acinetobacter sp003268395, 95.0, 81.42, 0.472; GCF_003024515.2, s__Acinetobacter sichuanensis, 95.0, 81.35, 0.464; GCF_902809855.1, s__Acinetobacter sp902809855, 95.0, 81.05, 0.467; GCF_001704615.3, s__Acinetobacter defluvii, 95.0, 81.04, 0.455; GCF_002135415.1, s__Acinetobacter sp002135415, 95.0, 80.92, 0.497; GCF_900107285.1, s__Acinetobacter kyonggiensis, 95.0, 80.68, 0.391; GCF_002135235.1, s__Acinetobacter silvestris, 95.0, 80.62, 0.434; GCF_000368565.1, s__Acinetobacter gerneri, 95.0, 80.44, 0.413; GCF_002135345.1, s__Acinetobacter sp002135345, 95.0, 80.36, 0.421; GCF_011058205.1, s__Acinetobacter fasciculus, 96.2485, 80.35, 0.296; GCF_000369625.1, s__Acinetobacter variabilis, 95.0, 80.34, 0.306; GCF_002165305.2, s__Acinetobacter sp002165305, 95.0, 80.3, 0.367; GCF_004336635.1, s__Acinetobacter sp004336635, 95.0, 80.29, 0.351; GCF_002165375.2, s__Acinetobacter chinensis, 95.0, 80.28, 0.35; GCF_000367925.1, s__Acinetobacter bohemicus, 95.0, 80.28, 0.39; GCF_023158935.1, s__Acinetobacter sp009707625, 95.0, 80.26, 0.35; GCF_000368045.1, s__Acinetobacter johnsonii, 95.0, 80.22, 0.348; GCF_902753875.1, s__Acinetobacter bouvetii_A, 95.0, 80.18, 0.332; GCF_002135355.1, s__Acinetobacter sp002135355, 95.0, 80.14, 0.331; GCF_011578045.1, s__Acinetobacter shaoyimingii, 95.0, 80.13, 0.37; GCF_000400735.1, s__Acinetobacter tandoii, 95.0, 80.12, 0.363; GCF_004331155.1, s__Acinetobacter terrestris, 95.0, 80.12, 0.338; GCF_001758345.1, s__Acinetobacter towneri_A, 95.0, 80.12, 0.324; GCF_013004375.1, s__Acinetobacter terrae, 95.0, 80.12, 0.356; GCF_000632455.1, s__Acinetobacter sp000632455, 95.0, 80.12, 0.316; GCF_002018365.1, s__Acinetobacter sp002018365, 95.0, 80.1, 0.333; GCF_012371325.1, s__Acinetobacter sp012371325, 95.0, 80.09, 0.372; GCF_000368625.1, s__Acinetobacter schindleri, 95.0, 80.01, 0.284; GCF_009939195.1, s__Acinetobacter kanungonis, 95.0, 80.01, 0.349; GCA_002365595.1, s__Acinetobacter sp002365595, 95.0, 79.99, 0.35; GCF_022967985.1, s__Acinetobacter sp002367455, 96.3095, 79.99, 0.284; GCF_001307195.1, s__Acinetobacter equi, 95.0, 79.98, 0.325; GCF_000368065.1, s__Acinetobacter seifertii, 95.0, 79.98, 0.343; GCF_024129435.1, s__Acinetobacter lwoffii_F, 96.1439, 79.97, 0.294; GCF_002135335.1, s__Acinetobacter sp002135335, 95.0, 79.97, 0.399; GCF_900096895.1, s__Acinetobacter kookii, 95.0, 79.96, 0.331; GCF_003024525.3, s__Acinetobacter cumulans, 95.0, 79.96, 0.338; GCF_004331175.1, s__Acinetobacter sp004331175, 95.0, 79.96, 0.337; GCF_016599715.1, s__Acinetobacter sp002135245, 95.0, 79.96, 0.321; GCF_900323515.1, s__Acinetobacter stercoris, 95.0, 79.95, 0.331; GCF_003664645.1, s__Acinetobacter chengduensis, 95.0, 79.93, 0.328; GCF_002135315.1, s__Acinetobacter sp002135315, 95.0, 79.93, 0.334; GCF_009372215.1, s__Acinetobacter portensis, 95.0, 79.92, 0.381; GCF_000488255.1, s__Acinetobacter indicus, 95.0, 79.91, 0.287; GCA_002455755.1, s__Acinetobacter sp002455755, 95.0, 79.9, 0.323; GCF_001647545.1, s__Acinetobacter sp001647545, 95.0, 79.9, 0.334; GCF_022601715.1, s__Acinetobacter sp022601715, 95.0, 79.89, 0.336; GCF_001678755.1, s__Acinetobacter gandensis, 95.0, 79.88, 0.342; GCA_002321025.1, s__Acinetobacter lwoffii_J, 96.276, 79.87, 0.284; GCF_000487975.1, s__Acinetobacter lwoffii, 96.2485, 79.86, 0.288; GCF_001647675.1, s__Acinetobacter sp001647675, 95.0, 79.86, 0.321; GCF_900095025.1, s__Acinetobacter albensis, 95.0, 79.85, 0.332; GCF_002135205.1, s__Acinetobacter sp002135205, 95.0, 79.85, 0.36; GCF_013343215.1, s__Acinetobacter lwoffii_C, 95.0, 79.83, 0.262; GCF_014769185.1, s__Acinetobacter lwoffii_D, 96.3095, 79.81, 0.281; GCF_024129735.1, s__Acinetobacter lwoffii_H, 96.1905, 79.8, 0.286; GCF_024129355.1, s__Acinetobacter lwoffii_I, 96.2351, 79.8, 0.285; GCF_004331285.1, s__Acinetobacter sp004331285, 95.0, 79.79, 0.35; GCF_023824315.1, s__Acinetobacter sp003105055, 95.0, 79.79, 0.332; GCF_011578285.1, s__Acinetobacter lanii, 95.0, 79.78, 0.349; GCF_004331035.1, s__Acinetobacter sp004331035, 95.0, 79.77, 0.355; GCF_002803605.1, s__Acinetobacter pseudolwoffii, 95.0, 79.76, 0.291; GCF_004331255.1, s__Acinetobacter sp004331255, 95.0, 79.75, 0.351; GCF_003711395.1, s__Acinetobacter sp003711395, 95.0, 79.72, 0.298; GCF_001707755.1, s__Acinetobacter celticus, 95.0, 79.72, 0.349; GCF_002688565.1, s__Acinetobacter sp002688565, 95.0, 79.71, 0.283; GCF_000368785.1, s__Acinetobacter towneri, 95.0, 79.71, 0.352; GCA_000761495.1, s__Acinetobacter idrijaensis, 96.2371, 79.68, 0.288; GCF_009557235.1, s__Acinetobacter wanghuae, 95.0, 79.67, 0.349; GCF_014837015.1, s__Acinetobacter pecorum, 95.0, 79.67, 0.271; GCF_002135295.1, s__Acinetobacter sp002135295, 95.0, 79.63, 0.346; GCF_000773685.1, s__Acinetobacter sp000773685, 95.0, 79.62, 0.303; GCF_015602705.1, s__Acinetobacter lwoffii_E, 96.1948, 79.57, 0.294; GCF_000368865.1, s__Acinetobacter bouvetii, 95.0, 79.52, 0.277; GCF_022700675.1, s__Acinetobacter sp022700675, 95.0, 79.5, 0.285; GCF_001612555.1, s__Acinetobacter sp001612555, 95.0, 79.42, 0.359; GCF_001696615.3, s__Acinetobacter sp001696615, 95.0, 79.4, 0.224; GCF_003611465.1, s__Acinetobacter tianfuensis, 95.0, 79.39, 0.302; GCF_002135435.1, s__Acinetobacter sp002135435, 95.0, 79.34, 0.295; GCA_013530545.1, s__Acinetobacter lwoffii_G, 96.2386, 79.34, 0.288; GCA_002296655.1, s__Acinetobacter sp002296655, 95.0, 79.31, 0.378; GCF_001605895.1, s__Acinetobacter pragensis, 95.0, 79.3, 0.281; GCF_006757745.1, s__Acinetobacter radioresistens, 95.0, 79.28, 0.229; GCA_900766635.1, s__Acinetobacter sp900766635, 95.0, 79.28, 0.403; GCF_000816495.1, s__Acinetobacter harbinensis, 95.0, 79.26, 0.332; GCF_019038395.1, s__Acinetobacter sp019038395, 95.0, 79.24, 0.297; GCA_018883945.1, s__Acinetobacter avistercoris, 95.0, 79.14, 0.331; GCF_002135375.1, s__Acinetobacter sp002135375, 95.0, 79.11, 0.293; GCF_000368085.1, s__Acinetobacter nosocomialis, 95.0, 79.08, 0.322; GCF_000829675.1, s__Acinetobacter rudis, 95.0, 78.83, 0.282	90.29	11
L1HIL1200300-GF04SSNV_3_bin.6	d__Bacteria;p__Bacteroidota;c__Bacteroidia;o__Flavobacteriales;f__Weeksellaceae;g__Chryseobacterium;s__	N/A	N/A	N/A	N/A	N/A	N/A	N/A	N/A	N/A	d__Bacteria;p__Bacteroidota;c__Bacteroidia;o__Flavobacteriales;f__Weeksellaceae;g__Chryseobacterium;s__	taxonomic classification defined by topology and ANI	classification based on placement in class-level tree	GCF_016595215.1, s__Chryseobacterium paridis, 95.0, 84.99, 0.778; GCF_002216065.1, s__Chryseobacterium sp002216065, 95.0, 83.78, 0.762; GCF_018613715.1, s__Chryseobacterium sp018613715, 95.0, 83.59, 0.685; GCF_013184525.1, s__Chryseobacterium sp013184525, 95.0, 83.17, 0.73; GCF_003815975.1, s__Chryseobacterium bernardetii, 95.0, 82.19, 0.508; GCF_002285635.2, s__Chryseobacterium piperi, 95.0, 82.02, 0.614; GCF_000708615.2, s__Chryseobacterium hispalense, 95.0, 81.29, 0.349; GCF_900636535.1, s__Chryseobacterium gleum, 95.0, 81.22, 0.553; GCF_003815675.1, s__Chryseobacterium sp003815675, 95.0, 80.88, 0.489; GCF_900156735.1, s__Chryseobacterium ureilyticum, 95.0, 80.86, 0.479; GCF_003815655.1, s__Chryseobacterium sp003815655, 95.0, 80.56, 0.495; GCF_000282115.1, s__Chryseobacterium populi, 95.0, 80.5, 0.463; GCF_000813825.1, s__Chryseobacterium taiwanense, 95.0, 80.44, 0.434; GCF_000737705.1, s__Chryseobacterium soli, 95.0, 80.42, 0.455; GCF_018603435.1, s__Chryseobacterium sp013153155, 95.0, 80.38, 0.458; GCF_001648155.1, s__Chryseobacterium glaciei, 95.0, 80.38, 0.521; GCF_900100115.1, s__Chryseobacterium soldanellicola, 95.0, 80.37, 0.431; GCF_900142445.1, s__Chryseobacterium polytrichastri, 95.0, 80.33, 0.505; GCF_002797535.1, s__Chryseobacterium geocarposphaerae, 95.0, 80.23, 0.421; GCF_003385455.1, s__Chryseobacterium rhizosphaerae, 95.0, 80.23, 0.415; GCF_900114875.1, s__Chryseobacterium limigenitum, 95.0, 80.19, 0.492; GCF_021311115.1, s__Chryseobacterium gwangjuense, 95.0, 80.17, 0.434; GCF_016735585.2, s__Chryseobacterium tagetis, 95.0, 80.07, 0.421; GCF_001045455.1, s__Chryseobacterium sp001045455, 95.0, 80.07, 0.45; GCF_001297705.1, s__Chryseobacterium sp001297705, 95.0, 80.06, 0.516; GCF_024158915.1, s__Chryseobacterium sp024158915, 95.0, 80.04, 0.471; GCF_002025665.1, s__Chryseobacterium indologenes_F, 95.0, 80.03, 0.481; GCF_024807225.1, s__Chryseobacterium ginsenosidimutans, 95.0, 79.99, 0.455; GCF_021869765.1, s__Chryseobacterium sp021869765, 95.0, 79.97, 0.429; GCF_024806495.1, s__Chryseobacterium sp024806495, 95.0, 79.97, 0.495; GCF_002177115.1, s__Chryseobacterium mucoviscidosis, 95.1494, 79.94, 0.407; GCF_900111495.1, s__Chryseobacterium wanjuense, 95.0, 79.93, 0.444; GCF_001593385.1, s__Chryseobacterium cucumeris, 95.0, 79.93, 0.463; GCF_021278965.1, s__Chryseobacterium capnotolerans, 95.0, 79.92, 0.45; GCA_023426625.1, s__Chryseobacterium sp023426625, 95.0, 79.91, 0.32; GCF_003347605.1, s__Chryseobacterium sp003347605, 95.0, 79.9, 0.471; GCF_006716485.1, s__Chryseobacterium aquifrigidense, 95.0, 79.89, 0.45; GCF_003663845.1, s__Chryseobacterium sp003663845, 95.0, 79.88, 0.474; GCF_002835665.1, s__Chryseobacterium sp002835665, 95.0, 79.87, 0.41; GCF_009900745.1, s__Chryseobacterium sp009900745, 95.0, 79.84, 0.423; GCF_001456155.1, s__Chryseobacterium sp001456155, 95.0, 79.83, 0.426; GCF_003815775.1, s__Chryseobacterium joostei, 95.0, 79.83, 0.418; GCF_003729955.1, s__Chryseobacterium daecheongense, 95.0, 79.8, 0.437; GCF_003815835.1, s__Chryseobacterium shandongense, 95.0, 79.79, 0.37; GCF_011752975.1, s__Chryseobacterium sp011752975, 95.0, 79.78, 0.442; GCF_014218825.1, s__Chryseobacterium bernardetii_B, 95.0, 79.77, 0.487; GCF_918698085.1, s__Chryseobacterium sp918698085, 95.0, 79.77, 0.455; GCF_900156825.1, s__Chryseobacterium gambrini, 95.1494, 79.77, 0.426; GCF_002899945.2, s__Chryseobacterium viscerum, 95.0, 79.75, 0.45; GCF_003020585.1, s__Chryseobacterium aurantiacum, 95.0, 79.73, 0.421; GCF_900156075.1, s__Chryseobacterium sp900156075, 95.0, 79.73, 0.352; GCF_001045445.1, s__Chryseobacterium sp001045445, 95.0, 79.72, 0.415; GCF_002979755.1, s__Chryseobacterium culicis_A, 95.0, 79.65, 0.489; GCF_003729935.1, s__Chryseobacterium sp003729935, 95.0, 79.65, 0.437; GCF_014207845.1, s__Chryseobacterium shigense_A, 95.0, 79.65, 0.378; GCF_000430825.1, s__Chryseobacterium daeguense, 95.0, 79.64, 0.439; GCF_016745235.1, s__Chryseobacterium endalhagicum, 95.0, 79.64, 0.421; GCF_003815875.1, s__Chryseobacterium lactis, 95.0, 79.61, 0.511; GCF_003971235.1, s__Chryseobacterium aureum, 95.0, 79.61, 0.423; GCA_002455915.1, s__Chryseobacterium sp002455915, 95.0, 79.61, 0.392; GCF_003385595.1, s__Chryseobacterium flavum, 95.0, 79.61, 0.468; GCF_006829085.1, s__Chryseobacterium sp006829085, 95.0, 79.58, 0.455; GCF_001295265.1, s__Chryseobacterium indologenes_A, 95.0, 79.56, 0.426; GCF_004119455.1, s__Chryseobacterium sp004119455, 95.0, 79.56, 0.487; GCF_003634775.1, s__Chryseobacterium defluvii, 95.0, 79.55, 0.447; GCF_016775705.1, s__Chryseobacterium sp003182335, 95.0, 79.55, 0.439; GCF_002899895.1, s__Chryseobacterium oncorhynchi, 95.0, 79.54, 0.455; GCF_900129755.1, s__Chryseobacterium oranimense, 95.0, 79.53, 0.45; GCF_009602705.1, s__Chryseobacterium vaccae, 95.0, 79.52, 0.421; GCA_016025055.1, s__Chryseobacterium indologenes, 95.0, 79.5, 0.471; GCF_000333355.1, s__Chryseobacterium sp000333355, 95.0, 79.5, 0.315; GCA_022869225.1, s__Chryseobacterium sp022869225, 95.0, 79.49, 0.45; GCF_001021975.1, s__Chryseobacterium gallinarum, 95.0, 79.49, 0.439; GCF_900109935.1, s__Chryseobacterium taichungense, 95.0, 79.48, 0.389; GCF_001684975.1, s__Chryseobacterium artocarpi, 95.0, 79.48, 0.423; GCF_001563495.1, s__Chryseobacterium kwangjuense, 95.0, 79.45, 0.386; GCF_002899825.2, s__Chryseobacterium phosphatilyticum, 95.0, 79.44, 0.466; GCF_900129245.1, s__Chryseobacterium arachidis, 95.0, 79.43, 0.418; GCA_019203745.1, s__Chryseobacterium sp019203745, 95.0, 79.43, 0.444; GCF_003385495.1, s__Chryseobacterium elymi, 95.0, 79.42, 0.418; GCF_014204415.1, s__Chryseobacterium defluvii_A, 95.0, 79.4, 0.365; GCF_003384725.1, s__Chryseobacterium pennipullorum, 95.0, 79.4, 0.365; GCA_002439165.1, s__Chryseobacterium indologenes_E, 95.0, 79.4, 0.399; GCF_900129385.1, s__Chryseobacterium takakiae, 95.0, 79.36, 0.333; GCA_001013295.1, s__Chryseobacterium indologenes_B, 95.0, 79.28, 0.471; GCF_001425355.1, s__Chryseobacterium sp001425355, 95.0, 79.27, 0.46; GCF_004916905.1, s__Chryseobacterium candidae, 95.0, 79.25, 0.474; GCA_019236175.1, s__Chryseobacterium sp019236175, 95.0, 79.24, 0.455; GCF_902729325.1, s__Chryseobacterium fistulae, 95.0, 79.19, 0.389; GCF_001684965.1, s__Chryseobacterium arthrosphaerae, 95.0, 79.13, 0.418; GCF_900099685.1, s__Chryseobacterium taeanense, 95.0, 79.0, 0.362; GCF_902728265.1, s__Chryseobacterium potabilaquae, 95.0, 78.98, 0.41; GCF_012927265.1, s__Chryseobacterium cheonjiense, 95.0, 78.96, 0.347; GCA_022712095.1, s__Chryseobacterium sp022712095, 95.0, 78.94, 0.328; GCF_008329705.1, s__Chryseobacterium sp008329705, 95.0, 78.93, 0.251; GCA_913774355.1, s__Chryseobacterium sp913774355, 95.0, 78.92, 0.27; GCA_913778085.1, s__Chryseobacterium sp913778085, 95.0, 78.69, 0.262; GCF_002770595.1, s__Chryseobacterium camelliae, 95.0, 78.27, 0.283; GCA_913775525.1, s__Chryseobacterium sp913775525, 95.0, 78.06, 0.238; GCA_913777465.1, s__Chryseobacterium sp913777465, 95.0, 77.9, 0.278	60.62	11
L1HIL1200300-GF04SSNV_3_bin.7	d__Bacteria;p__Pseudomonadota;c__Alphaproteobacteria;o__Sphingomonadales;f__Sphingomonadaceae;g__Sphingobium;s__Sphingobium yanoikuyae	GCF_000315525.1	95	d__Bacteria;p__Pseudomonadota;c__Alphaproteobacteria;o__Sphingomonadales;f__Sphingomonadaceae;g__Sphingobium;s__Sphingobium yanoikuyae	95.75	0.811	GCF_000315525.1	d__Bacteria;p__Pseudomonadota;c__Alphaproteobacteria;o__Sphingomonadales;f__Sphingomonadaceae;g__Sphingobium;s__Sphingobium yanoikuyae	95.75	0.811	d__Bacteria;p__Pseudomonadota;c__Alphaproteobacteria;o__Sphingomonadales;f__Sphingomonadaceae;g__Sphingobium;s__	taxonomic classification defined by topology and ANI	topological placement and ANI have congruent species assignments	GCF_014197035.1, s__Sphingobium scionense, 95.0, 92.88, 0.766; GCF_000281715.1, s__Sphingobium sp000281715, 95.0, 89.9, 0.67; GCF_001650725.1, s__Sphingobium sp001650725, 95.0, 85.02, 0.624; GCF_013393185.1, s__Sphingobium lactosutens_A, 95.0, 84.71, 0.59; GCF_008710155.1, s__Sphingobium limneticum, 95.0, 84.58, 0.62; GCF_009720145.1, s__Sphingobium sp009720145, 95.0, 84.49, 0.554; GCA_021849075.1, s__Sphingobium sp021849075, 95.0, 84.33, 0.537; GCF_900109095.1, s__Sphingobium sp900109095, 95.0, 84.27, 0.598; GCF_900111125.1, s__Sphingobium sp900111125, 95.0, 84.26, 0.605; GCF_020782235.1, s__Sphingobium naphthae, 95.0, 84.07, 0.6; GCA_024349785.1, s__Sphingobium bisphenolicum, 95.0, 83.81, 0.584; GCF_001421665.1, s__Sphingobium sp001421665, 95.0, 83.78, 0.572; GCF_004152865.1, s__Sphingobium cupriresistens, 95.0, 83.66, 0.535; GCF_022758885.1, s__Sphingobium sp022758885, 95.0, 83.57, 0.572; GCA_020051025.1, s__Sphingobium sp020051025, 95.0, 83.5, 0.461; GCF_000445105.1, s__Sphingobium lactosutens, 95.3976, 83.35, 0.513; GCF_001005725.1, s__Sphingobium chungbukense, 95.0, 83.33, 0.535; GCF_000264945.2, s__Sphingobium indicum, 95.0, 83.23, 0.48; GCA_021847605.1, s__Sphingobium sp021847605, 95.0, 83.21, 0.541; GCF_000508185.1, s__Sphingobium sp000508185, 95.0, 83.17, 0.537; GCF_900013425.1, s__Sphingobium sp900013425, 95.0, 83.08, 0.546; GCF_004152845.1, s__Sphingobium fuliginis, 95.0, 83.08, 0.497; GCF_012927105.1, s__Sphingobium psychrophilum, 95.0, 83.08, 0.554; GCF_000447205.1, s__Sphingobium ummariense, 95.0, 83.04, 0.512; GCF_008692605.1, s__Sphingobium estronivorans, 95.0, 83.0, 0.458; GCF_000722875.1, s__Sphingobium chlorophenolicum, 95.0, 82.98, 0.478; GCF_001556865.1, s__Sphingobium sp001556865, 95.0, 82.96, 0.505; GCF_001563265.1, s__Sphingobium sp001563265, 95.0, 82.95, 0.506; GCF_013375535.1, s__Sphingobium sp013375535, 95.0, 82.83, 0.497; GCF_003591655.1, s__Sphingobium terrigena, 95.0, 82.78, 0.547; GCF_002355855.1, s__Sphingobium cloacae, 95.0, 82.74, 0.455; GCF_020782245.1, s__Sphingobium soli, 95.0, 82.74, 0.505; GCF_022664535.1, s__Sphingobium sp022664535, 95.0, 82.64, 0.494; GCF_000588875.1, s__Sphingobium sp000588875, 95.0, 82.58, 0.565; GCA_023266575.1, s__Sphingobium sp016463275, 95.0, 82.53, 0.519; GCF_019097845.1, s__Sphingobium sp019097845, 95.0, 82.51, 0.531; GCF_003967075.1, s__Sphingobium amiense, 95.0, 82.51, 0.48; GCA_013911745.1, s__Sphingobium sp013911745, 95.0, 82.47, 0.426; GCA_016000085.1, s__Sphingobium sp016000085, 95.0, 82.43, 0.435; GCF_000382885.1, s__Sphingobium japonicum_C, 95.0, 82.42, 0.492; GCF_001713415.1, s__Sphingobium sp001713415, 95.0, 82.4, 0.541; GCF_001598335.1, s__Sphingobium abikonense, 95.3976, 82.39, 0.483; GCF_000367345.1, s__Sphingobium xenophagum, 95.0, 82.37, 0.482; GCF_013375555.1, s__Sphingobium sp013375555, 95.0, 82.37, 0.469; GCF_007830065.1, s__Sphingobium wenxiniae, 95.0, 82.33, 0.435; GCF_002312805.1, s__Sphingobium sp002312805, 95.0, 82.23, 0.547; GCF_000445065.1, s__Sphingobium quisquiliarum, 95.0, 82.2, 0.446; GCF_000412635.1, s__Sphingobium bisphenolivorans, 95.0, 82.11, 0.431; GCF_014196635.1, s__Sphingobium fontiphilum, 95.0, 82.06, 0.419; GCF_014280435.1, s__Sphingobium sp014280435, 95.0, 82.05, 0.532; GCF_900218065.1, s__Sphingobium sp900218065, 95.0, 81.87, 0.39; GCF_024168485.1, s__Sphingobium sp024168485, 95.0, 81.84, 0.432; GCF_001456115.1, s__Sphingobium baderi_A, 95.0, 81.7, 0.441; GCF_002080435.1, s__Sphingobium herbicidovorans, 95.0, 81.45, 0.409; GCF_001757355.1, s__Sphingobium phenoxybenzoativorans, 95.0, 81.42, 0.368; GCF_001658005.1, s__Sphingobium sp001658005, 95.0, 81.31, 0.402; GCA_900100475.1, s__Sphingobium faniae, 95.0, 81.25, 0.441; GCA_003248505.1, s__Sphingobium sp003248505, 95.0, 81.22, 0.432; GCF_001563285.1, s__Sphingobium sp001563285, 95.0, 81.19, 0.419; GCF_015693305.1, s__Sphingobium sp015693305, 95.0, 80.99, 0.393; GCA_913773715.1, s__Sphingobium sp913773715, 95.0, 80.96, 0.317; GCF_011762025.1, s__Sphingobium vermicomposti, 95.0, 80.71, 0.357; GCA_023433445.1, s__Sphingobium sp023433445, 95.0, 80.47, 0.329; GCF_014196495.1, s__Sphingobium jiangsuense, 95.0, 79.92, 0.387; GCA_003248935.1, s__Sphingobium sp003248935, 95.0, 79.86, 0.375; GCF_918741285.1, s__Sphingobium sp918741285, 95.0, 79.82, 0.298; GCA_023266635.1, s__Sphingobium sp023266635, 95.0, 79.79, 0.301; GCF_004005485.1, s__Sphingobium algorifonticola, 95.0, 79.7, 0.318; GCF_000283515.1, s__Sphingobium sp000283515, 95.0, 79.33, 0.317; GCA_006226685.1, s__Sphingobium sp006226685, 95.0, 79.01, 0.239; GCF_021403115.1, s__Sphingobium sufflavum, 95.0, 78.98, 0.324; GCA_017304655.1, s__Sphingobium sp017304655, 95.0, 78.9, 0.248; GCF_018603885.1, s__Sphingobium sp018603885, 95.0, 78.78, 0.293; GCF_014199435.1, s__Sphingobium subterraneum, 95.0, 78.78, 0.248; GCF_002953135.1, s__Sphingobium sp002953135, 95.0, 78.69, 0.246; GCA_022652485.1, s__Sphingobium sp022652485, 95.0, 78.65, 0.239; GCA_020446425.1, s__Sphingobium sp020446425, 95.0, 78.62, 0.197; GCF_004122115.1, s__Sphingobium fluviale, 95.0, 78.59, 0.212; GCF_019737615.1, s__Sphingobium xanthum, 95.0, 78.55, 0.293; GCA_018823325.1, s__Sphingobium sp018823325, 95.0, 78.53, 0.242; GCA_001899715.1, s__Sphingobium sp001899715, 95.0, 78.42, 0.26; GCA_017744605.1, s__Sphingobium sp017744605, 95.0, 78.39, 0.217; GCA_017304105.1, s__Sphingobium sp017304105, 95.0, 78.36, 0.262; GCA_017745115.1, s__Sphingobium sp017745115, 95.0, 78.09, 0.183; GCA_017984895.1, s__Sphingobium sp017984895, 95.0, 77.95, 0.215; GCA_009360885.1, s__Sphingobium sp009360885, 95.0, 76.62, 0.114	71.08	11
L1HIL1200300-GF04SSNV_3_bin.8	d__Bacteria;p__Pseudomonadota;c__Gammaproteobacteria;o__Xanthomonadales;f__Xanthomonadaceae;g__Stenotrophomonas;s__Stenotrophomonas maltophilia_N	GCF_002205165.1	95	d__Bacteria;p__Pseudomonadota;c__Gammaproteobacteria;o__Xanthomonadales;f__Xanthomonadaceae;g__Stenotrophomonas;s__Stenotrophomonas maltophilia_N	98.82	0.941	GCF_002205165.1	d__Bacteria;p__Pseudomonadota;c__Gammaproteobacteria;o__Xanthomonadales;f__Xanthomonadaceae;g__Stenotrophomonas;s__Stenotrophomonas maltophilia_N	98.82	0.941	d__Bacteria;p__Pseudomonadota;c__Gammaproteobacteria;o__Xanthomonadales;f__Xanthomonadaceae;g__Stenotrophomonas;s__	taxonomic classification defined by topology and ANI	topological placement and ANI have congruent species assignments	GCF_002887735.1, s__Stenotrophomonas bentonitica_A, 95.0, 93.38, 0.857; GCF_003651185.1, s__Stenotrophomonas maltophilia_Z, 95.0, 93.01, 0.89; GCA_003484865.1, s__Stenotrophomonas sp003484865, 95.0, 92.45, 0.887; GCF_013387485.1, s__Stenotrophomonas maltophilia_AA, 95.0, 92.22, 0.835; GCF_003751305.1, s__Stenotrophomonas rhizophila_B, 95.0, 92.04, 0.854; GCA_002363385.1, s__Stenotrophomonas maltophilia_AN, 95.0, 91.8, 0.867; GCF_024519465.1, s__Stenotrophomonas sp024519465, 95.0, 87.73, 0.757; GCF_020857975.1, s__Stenotrophomonas rhizophila_C, 95.0, 87.66, 0.759; GCF_024810105.1, s__Stenotrophomonas maltophilia_AB, 95.0, 87.63, 0.789; GCA_002435595.1, s__Stenotrophomonas maltophilia_AC, 95.0, 87.53, 0.744; GCF_000661955.1, s__Stenotrophomonas rhizophila, 95.0, 87.44, 0.8; GCF_009832905.1, s__Stenotrophomonas maltophilia_AP, 95.0, 87.31, 0.797; GCF_009467805.1, s__Stenotrophomonas nematodicola, 95.0, 87.21, 0.765; GCA_021733645.1, s__Stenotrophomonas sp021733645, 95.0, 86.9, 0.748; GCA_002386405.1, s__Stenotrophomonas maltophilia_AD, 95.0, 86.81, 0.742; GCF_002893095.1, s__Stenotrophomonas sp002893095, 95.0, 86.66, 0.725; GCF_018612915.1, s__Stenotrophomonas sp018612915, 95.0, 86.65, 0.736; GCF_001704155.1, s__Stenotrophomonas rhizophila_A, 95.0, 86.55, 0.736; GCF_013185915.1, s__Stenotrophomonas bentonitica, 95.0, 86.54, 0.703; GCF_007667275.1, s__Stenotrophomonas maltophilia_AE, 95.0, 86.3, 0.722; GCA_002387845.1, s__Stenotrophomonas maltophilia_AG, 95.0, 85.25, 0.655; GCF_003935715.1, s__Stenotrophomonas maltophilia_AH, 95.0, 84.88, 0.641; GCF_008710035.1, s__Stenotrophomonas cyclobalanopsidis, 95.0, 84.81, 0.719; GCF_003086775.1, s__Stenotrophomonas sp003086775, 95.0, 84.8, 0.731; GCF_001274595.1, s__Stenotrophomonas maltophilia_AJ, 95.0, 84.79, 0.692; GCA_002364755.1, s__Stenotrophomonas maltophilia_AX, 95.0, 84.75, 0.709; GCF_000284595.1, s__Stenotrophomonas maltophilia_F, 95.0, 84.74, 0.7; GCF_013464915.1, s__Stenotrophomonas maltophilia_AT, 95.0, 84.71, 0.682; GCF_002192255.1, s__Stenotrophomonas sp002192255, 95.0, 84.7, 0.721; GCF_900101175.1, s__Stenotrophomonas pavanii, 95.0, 84.69, 0.692; GCF_006974125.1, s__Stenotrophomonas maltophilia_O, 95.0, 84.69, 0.714; GCF_006970445.1, s__Stenotrophomonas maltophilia_AU, 95.0, 84.68, 0.693; GCF_023518235.1, s__Stenotrophomonas sp003028475, 95.0, 84.66, 0.708; GCF_002799245.1, s__Stenotrophomonas maltophilia_S, 95.0, 84.65, 0.705; GCF_003205835.1, s__Stenotrophomonas maltophilia_AL, 95.0, 84.65, 0.705; GCF_004346925.1, s__Stenotrophomonas maltophilia_A, 95.0, 84.6, 0.708; GCF_003970865.1, s__Stenotrophomonas maltophilia_AR, 95.0, 84.58, 0.688; GCF_001431665.1, s__Stenotrophomonas maltophilia_K, 95.0, 84.57, 0.67; GCF_003244875.1, s__Stenotrophomonas sepilia, 95.0, 84.56, 0.652; GCF_003086695.1, s__Stenotrophomonas sp003086695, 95.0, 84.54, 0.728; GCF_002799155.1, s__Stenotrophomonas maltophilia_R, 95.0, 84.53, 0.708; GCF_000020665.1, s__Stenotrophomonas maltophilia_L, 95.0, 84.52, 0.717; GCF_002799165.1, s__Stenotrophomonas maltophilia_Q, 95.0, 84.51, 0.707; GCA_023457475.1, s__Stenotrophomonas sp023457475, 95.0, 84.51, 0.697; GCF_900186865.1, s__Stenotrophomonas maltophilia, 95.0, 84.51, 0.721; GCF_002750975.1, s__Stenotrophomonas indicatrix, 95.0, 84.5, 0.719; GCF_001431625.1, s__Stenotrophomonas geniculata, 95.0, 84.49, 0.669; GCA_913776385.1, s__Stenotrophomonas sp913776385, 95.0, 84.48, 0.7; GCF_002803515.1, s__Stenotrophomonas lactitubi, 95.0, 84.43, 0.717; GCF_000382065.1, s__Stenotrophomonas hibiscicola, 95.0, 84.43, 0.695; GCF_002138415.1, s__Stenotrophomonas maltophilia_G, 95.0, 84.43, 0.714; GCF_004920835.1, s__Stenotrophomonas maltophilia_AQ, 95.0, 84.42, 0.69; GCF_003086895.1, s__Stenotrophomonas sp003086895, 95.0, 84.42, 0.72; GCF_013004645.1, s__Stenotrophomonas maltophilia_AM, 95.0, 84.42, 0.7; GCA_913778665.1, s__Stenotrophomonas sp913778665, 95.0, 84.41, 0.707; GCA_913775725.1, s__Stenotrophomonas sp913775725, 95.0, 84.39, 0.698; GCA_023439425.1, s__Stenotrophomonas sp023439425, 95.0, 84.39, 0.627; GCA_009912235.1, s__Stenotrophomonas maltophilia_AV, 95.0, 84.38, 0.648; GCF_004684085.1, s__Stenotrophomonas maltophilia_AS, 95.0, 84.34, 0.683; GCA_003510825.1, s__Stenotrophomonas sp003086795, 95.0, 84.31, 0.632; GCA_003525885.1, s__Stenotrophomonas sp003525885, 95.0, 84.25, 0.617; GCF_013464485.1, s__Stenotrophomonas maltophilia_AW, 95.0, 84.22, 0.683; GCF_013364355.1, s__Stenotrophomonas sp013364355, 95.0, 84.18, 0.716; GCA_023423675.1, s__Stenotrophomonas sp023423675, 95.0, 84.18, 0.67; GCF_001431535.1, s__Stenotrophomonas chelatiphaga, 95.0, 84.06, 0.698; GCF_001676385.1, s__Stenotrophomonas maltophilia_J, 95.0, 84.03, 0.671; GCA_900113425.1, s__Stenotrophomonas maltophilia_P, 95.0, 83.98, 0.678; GCF_014836545.1, s__Stenotrophomonas pennii, 95.0, 83.9, 0.687; GCF_001310775.1, s__Stenotrophomonas pictorum, 95.0, 83.59, 0.668; GCF_916618915.1, s__Stenotrophomonas sp916618915, 95.0, 83.56, 0.669; GCF_001431425.1, s__Stenotrophomonas nitritireducens, 95.0, 83.51, 0.604; GCF_004348115.1, s__Stenotrophomonas sp004348115, 95.0, 83.27, 0.609; GCF_009496535.1, s__Stenotrophomonas sp003504055, 95.0, 83.25, 0.594; GCA_023430045.1, s__Stenotrophomonas sp023430045, 95.0, 83.18, 0.674; GCF_014117215.1, s__Stenotrophomonas tumulicola, 95.0, 83.16, 0.636; GCF_001431595.1, s__Stenotrophomonas acidaminiphila, 95.0, 83.15, 0.6; GCF_002951995.1, s__Stenotrophomonas acidaminiphila_A, 95.0, 83.05, 0.654; GCA_002345545.1, s__Stenotrophomonas sp002345545, 95.0, 83.03, 0.632; GCF_001431505.1, s__Stenotrophomonas daejeonensis, 95.0, 83.0, 0.687; GCF_014621775.1, s__Stenotrophomonas sp014621775, 95.0, 82.97, 0.657; GCA_023399815.1, s__Stenotrophomonas sp023399815, 95.0, 82.94, 0.621; GCA_900078405.1, s__Stenotrophomonas sp900078405, 95.0, 82.82, 0.671; GCF_021202945.1, s__Stenotrophomonas sp021202945, 95.0, 82.64, 0.587; GCA_023423605.1, s__Stenotrophomonas sp023423605, 95.0, 82.58, 0.71; GCF_001700965.1, s__Stenotrophomonas nitritireducens_A, 95.0, 82.55, 0.605; GCA_002329155.1, s__Stenotrophomonas sp002329155, 95.0, 82.5, 0.627; GCF_023556335.1, s__Stenotrophomonas sp023556335, 95.0, 82.49, 0.639; GCF_001431465.1, s__Stenotrophomonas terrae, 95.0, 82.3, 0.562; GCF_001431415.1, s__Stenotrophomonas humi, 95.0, 82.24, 0.581; GCA_002471015.1, s__Stenotrophomonas sp002471015, 95.0, 82.22, 0.561; GCA_003248565.1, s__Stenotrophomonas sp003248565, 95.0, 82.07, 0.544; GCA_002359895.1, s__Stenotrophomonas sp002359895, 95.0, 81.75, 0.571; GCF_001431485.1, s__Stenotrophomonas ginsengisoli, 95.0, 81.54, 0.536; GCF_001431525.1, s__Stenotrophomonas koreensis, 95.0, 80.77, 0.563	91.64	11
L1HIL1200301-GF04SSE_1_bin.28	d__Bacteria;p__Bacteroidota;c__Bacteroidia;o__Bacteroidales;f__Rikenellaceae;g__Alistipes;s__Alistipes onderdonkii	GCA_025145285.1	95	d__Bacteria;p__Bacteroidota;c__Bacteroidia;o__Bacteroidales;f__Rikenellaceae;g__Alistipes;s__Alistipes onderdonkii	97.18	0.862	GCA_025145285.1	d__Bacteria;p__Bacteroidota;c__Bacteroidia;o__Bacteroidales;f__Rikenellaceae;g__Alistipes;s__Alistipes onderdonkii	97.18	0.862	d__Bacteria;p__Bacteroidota;c__Bacteroidia;o__Bacteroidales;f__Rikenellaceae;g__Alistipes;s__	taxonomic classification defined by topology and ANI	topological placement and ANI have congruent species assignments	GCF_000265365.1, s__Alistipes finegoldii, 95.0, 86.04, 0.659; GCA_902388705.1, s__Alistipes sp902388705, 95.0, 85.54, 0.735; GCA_025145845.1, s__Alistipes shahii, 95.0, 84.56, 0.611; GCA_021204515.1, s__Alistipes sp021204515, 95.0, 84.34, 0.59; GCA_025145645.1, s__Alistipes senegalensis, 95.0, 83.84, 0.556; GCA_934754975.1, s__Alistipes sp934754975, 95.0, 83.52, 0.611; GCA_900541585.1, s__Alistipes sp900541585, 95.0, 83.0, 0.567; GCF_900083545.1, s__Alistipes provencensis, 95.0, 82.51, 0.524; GCF_900107675.1, s__Alistipes timonensis, 95.0, 82.51, 0.516; GCA_001941065.1, s__Alistipes sp001941065, 95.0, 82.25, 0.506; GCA_020026455.1, s__Alistipes sp020026455, 95.0, 82.08, 0.576; GCF_018362775.1, s__Alistipes montrealensis, 95.0, 81.93, 0.525; GCA_900544265.1, s__Alistipes merdavium, 95.0, 81.88, 0.63; GCA_023443765.1, s__Alistipes sp023443765, 95.0, 81.79, 0.492; GCF_006542685.1, s__Alistipes dispar, 95.0, 81.74, 0.523; GCA_000434235.1, s__Alistipes avistercoris, 95.0, 81.36, 0.574; GCA_019115605.1, s__Alistipes faecigallinarum, 95.0, 81.35, 0.585; GCA_902362705.1, s__Alistipes sp002358415, 95.0, 81.27, 0.586; GCA_910576555.1, s__Alistipes sp910576555, 95.0, 81.19, 0.602; GCF_002161445.1, s__Alistipes cottocaccae, 95.0, 81.0, 0.477; GCA_019119615.1, s__Alistipes stercoravium, 95.0, 80.96, 0.648; GCA_019118605.1, s__Alistipes faecavium, 95.0, 80.87, 0.598; GCF_900604385.1, s__Alistipes megaguti, 95.0, 80.86, 0.427; GCA_944321945.1, s__Alistipes sp944321945, 95.0, 80.83, 0.498; GCA_022782405.1, s__Alistipes sp022782405, 95.0, 80.79, 0.585; GCA_900553175.1, s__Alistipes sp900553175, 95.0, 80.7, 0.689; GCA_944321185.1, s__Alistipes sp944321185, 95.0, 80.66, 0.582; GCA_900760675.1, s__Alistipes sp900760675, 95.0, 80.66, 0.495; GCA_910575495.1, s__Alistipes sp910575495, 95.0, 80.65, 0.547; GCA_900542505.1, s__Alistipes stercorigallinarum, 95.0, 80.6, 0.61; GCF_900021155.1, s__Alistipes excrementavium, 95.0, 80.6, 0.452; GCA_944320625.1, s__Alistipes sp944320625, 95.0, 80.6, 0.522; GCA_019115745.1, s__Alistipes intestinigallinarum, 95.0, 80.55, 0.482; GCF_900290115.1, s__Alistipes excrementigallinarum, 95.0, 80.47, 0.536; GCA_944321195.1, s__Alistipes sp944321195, 95.0, 80.42, 0.507; GCA_019113885.1, s__Alistipes intestinipullorum, 95.0, 80.36, 0.534; GCA_944321965.1, s__Alistipes sp944321965, 95.0, 80.34, 0.477; GCA_014796635.1, s__Alistipes sp014796635, 95.0, 80.32, 0.62; GCA_944321765.1, s__Alistipes sp944321765, 95.0, 80.3, 0.544; GCA_023664045.1, s__Alistipes senegalensis_B, 95.0, 80.3, 0.582; GCA_910580175.1, s__Alistipes sp910580175, 95.0, 80.26, 0.555; GCA_944321755.1, s__Alistipes sp944321755, 95.0, 80.25, 0.422; GCA_009774895.1, s__Alistipes sp009774895, 95.0, 80.21, 0.663; GCF_006542665.1, s__Alistipes communis, 95.0, 80.09, 0.376; GCA_910584485.1, s__Alistipes sp910584485, 95.0, 80.07, 0.472; GCF_943193205.1, s__Alistipes sp002428825, 95.0, 80.03, 0.582; GCA_944321205.1, s__Alistipes sp944321205, 95.0, 79.68, 0.395; GCA_944320985.1, s__Alistipes sp944320985, 95.0, 79.59, 0.447; GCA_900552955.1, s__Alistipes sp900552955, 95.0, 79.56, 0.518; GCA_910577475.1, s__Alistipes sp910577475, 95.0, 79.42, 0.461; GCA_020026435.1, s__Alistipes sp020026435, 95.0, 79.29, 0.403; GCA_944320665.1, s__Alistipes sp944320665, 95.0, 79.28, 0.52; GCF_000154465.1, s__Alistipes putredinis, 95.0, 79.16, 0.375; GCA_902363575.1, s__Alistipes sp902363575, 95.0, 79.15, 0.356; GCA_023665825.1, s__Alistipes senegalensis_A, 95.0, 79.08, 0.427; GCA_910586375.1, s__Alistipes sp910586375, 95.0, 79.08, 0.464; GCA_900550375.1, s__Alistipes sp900550375, 95.0, 78.88, 0.407; GCA_020026375.1, s__Alistipes sp020026375, 95.0, 78.82, 0.416; GCA_905214725.1, s__Alistipes sp905214725, 95.0, 78.71, 0.388; GCA_022767745.1, s__Alistipes sp022767745, 95.0, 78.69, 0.314; GCA_017624955.1, s__Alistipes sp017624955, 95.0, 78.49, 0.326; GCA_022511345.1, s__Alistipes sp022511345, 95.0, 78.47, 0.345; GCA_015059965.1, s__Alistipes sp015059965, 95.0, 78.42, 0.315; GCA_020026395.1, s__Alistipes sp020026395, 95.0, 78.39, 0.385; GCA_015060045.1, s__Alistipes sp015060045, 95.0, 78.28, 0.314; GCA_017936685.1, s__Alistipes sp017936685, 95.0, 78.23, 0.234; GCA_003979135.1, s__Alistipes sp003979135, 95.0, 78.22, 0.42; GCA_017547175.1, s__Alistipes sp017547175, 95.0, 78.21, 0.244; GCA_944321175.1, s__Alistipes sp944321175, 95.0, 78.19, 0.306; GCA_017555105.1, s__Alistipes sp017555105, 95.0, 78.17, 0.355; GCA_017437045.1, s__Alistipes sp017437045, 95.0, 78.13, 0.282; GCA_910587675.1, s__Alistipes sp910587675, 95.0, 78.08, 0.297; GCA_020026415.1, s__Alistipes sp020026415, 95.0, 78.07, 0.358; GCA_019118565.1, s__Alistipes avicola, 95.0, 78.03, 0.333; GCA_017555975.1, s__Alistipes sp017555975, 95.0, 78.02, 0.289; GCA_900546065.1, s__Alistipes merdipullorum, 95.0, 77.94, 0.266; GCA_017623115.1, s__Alistipes sp017623115, 95.0, 77.9, 0.25; GCA_944320685.1, s__Alistipes sp944320685, 95.0, 77.89, 0.269; GCA_020026335.1, s__Alistipes sp020026335, 95.0, 77.88, 0.325; GCA_944321955.1, s__Alistipes sp944321955, 95.0, 77.85, 0.314; GCA_944322375.1, s__Alistipes sp944322375, 95.0, 77.81, 0.301; GCA_019113665.1, s__Alistipes excrementipullorum, 95.0, 77.78, 0.299; GCA_015059735.1, s__Alistipes sp015059735, 95.0, 77.74, 0.202; GCA_904502075.1, s__Alistipes sp904502075, 95.0, 77.73, 0.303; GCA_017398045.1, s__Alistipes sp017398045, 95.0, 77.71, 0.257; GCA_017436185.1, s__Alistipes sp017436185, 95.0, 77.64, 0.27; GCA_017937125.1, s__Alistipes sp017937125, 95.0, 77.57, 0.242; GCA_015060165.1, s__Alistipes sp015060165, 95.0, 76.98, 0.057; GCA_017399485.1, s__Alistipes sp017399485, 95.0, 76.98, 0.063; GCA_015060065.1, s__Alistipes sp015060065, 95.0, 76.92, 0.154; GCA_015059845.1, s__Alistipes sp015059845, 95.0, 76.86, 0.112; GCA_015060005.1, s__Alistipes sp015060005, 95.0, 76.74, 0.089; GCA_017630245.1, s__Alistipes sp017630245, 95.0, 76.72, 0.111; GCA_017623505.1, s__Alistipes sp017623505, 95.0, 76.58, 0.064; GCA_017631055.1, s__Alistipes sp017631055, 95.0, 76.58, 0.155; GCA_022511295.1, s__Alistipes sp022511295, 95.0, 76.57, 0.119; GCA_017398695.1, s__Alistipes sp017398695, 95.0, 76.29, 0.123; GCA_022511355.1, s__Alistipes sp022511355, 95.0, 76.22, 0.16; GCA_017384185.1, s__Alistipes sp017384185, 95.0, 75.95, 0.05	95.75	11
L1HIL1200301-GF04SSE_1_bin.44	d__Bacteria;p__Bacillota_A;c__Clostridia;o__Lachnospirales;f__Lachnospiraceae;g__Enterocloster;s__Enterocloster sp900541315	GCA_900541315.1	95	d__Bacteria;p__Bacillota_A;c__Clostridia;o__Lachnospirales;f__Lachnospiraceae;g__Enterocloster;s__Enterocloster sp900541315	98.59	0.84	GCA_900541315.1	d__Bacteria;p__Bacillota_A;c__Clostridia;o__Lachnospirales;f__Lachnospiraceae;g__Enterocloster;s__Enterocloster sp900541315	98.59	0.84	d__Bacteria;p__Bacillota_A;c__Clostridia;o__Lachnospirales;f__Lachnospiraceae;g__Enterocloster;s__	taxonomic classification defined by topology and ANI	topological placement and ANI have congruent species assignments	GCF_003473545.1, s__Enterocloster sp000431375, 95.0, 88.67, 0.751; GCA_900543885.1, s__Enterocloster sp900543885, 95.0, 88.24, 0.719; GCF_001517625.2, s__Enterocloster sp001517625, 95.0, 79.92, 0.302; GCA_900770345.1, s__Enterocloster sp900770345, 95.0, 78.6, 0.216; GCF_013282095.1, s__Enterocloster sp900538485, 95.0, 78.49, 0.263; GCF_020554865.1, s__Enterocloster sp900753815, 95.0, 78.31, 0.231; GCF_005845215.1, s__Enterocloster sp005845215, 95.0, 77.99, 0.163; GCA_900549235.1, s__Enterocloster sp900549235, 95.0, 77.99, 0.218; GCF_000233455.1, s__Enterocloster citroniae, 95.0, 77.93, 0.21; GCF_020297485.1, s__Enterocloster clostridioformis, 95.0, 77.9, 0.165; GCF_002234575.2, s__Enterocloster bolteae, 95.0, 77.87, 0.176; GCA_000155435.1, s__Enterocloster pacaense, 95.0, 77.76, 0.174; GCA_900759225.1, s__Enterocloster sp900759225, 95.0, 77.75, 0.302; GCF_000424325.1, s__Enterocloster clostridioformis_A, 95.0, 77.74, 0.17; GCA_021201905.1, s__Enterocloster sp021201905, 95.0, 77.7, 0.151; GCF_003434055.1, s__Enterocloster aldenensis, 95.0, 77.66, 0.169; GCA_001304855.1, s__Enterocloster sp001304855, 95.0, 77.61, 0.119; GCF_009696375.1, s__Enterocloster porci, 95.0, 77.59, 0.13; GCA_025149125.1, s__Enterocloster asparagiformis, 95.0, 77.57, 0.108; GCF_902364025.1, s__Enterocloster lavalensis, 95.0, 77.47, 0.098; GCA_018380885.1, s__Enterocloster sp900555905, 95.0, 77.17, 0.101; GCA_900547035.1, s__Enterocloster excrementigallinarum, 95.0, 77.16, 0.113; GCA_900551225.1, s__Enterocloster sp900551225, 95.0, 77.09, 0.093; GCA_019119575.1, s__Enterocloster excrementipullorum, 95.0, 77.02, 0.121; GCA_019118585.1, s__Enterocloster faecavium, 95.0, 77.02, 0.126; GCA_900555045.1, s__Enterocloster sp900555045, 95.0, 76.99, 0.08; GCA_944384065.1, s__Enterocloster sp944384065, 95.0, 76.8, 0.093; GCA_944382045.1, s__Enterocloster sp944382045, 95.0, 76.71, 0.123; GCA_944383785.1, s__Enterocloster sp944383785, 95.0, 76.57, 0.095; GCA_944376135.1, s__Enterocloster sp944376135, 95.0, 76.47, 0.082	89.45	11
