## Supplementary material for "Longitudinal cross-species transmission of microbiomes and resistomes across farmers, animals and environment": Supp Table 1-6 (part 10 of 16)

### Sheet: S2_SGB (continued)
user_genome	classification	fastani_reference	fastani_reference_radius	fastani_taxonomy	fastani_ani	fastani_af	closest_placement_reference	closest_placement_taxonomy	closest_placement_ani	closest_placement_af	pplacer_taxonomy	classification_method	note	other_related_references(genome_id,species_name,radius,ANI,AF)	msa_percent	translation_table
L1HIL1200301-GF04SSE_1_bin.54	d__Bacteria;p__Bacillota_A;c__Clostridia;o__Oscillospirales;f__Ruminococcaceae;g__Ruminococcus_D;s__Ruminococcus_D bicirculans	GCF_000723465.1	95	d__Bacteria;p__Bacillota_A;c__Clostridia;o__Oscillospirales;f__Ruminococcaceae;g__Ruminococcus_D;s__Ruminococcus_D bicirculans	97.12	0.885	GCF_000723465.1	d__Bacteria;p__Bacillota_A;c__Clostridia;o__Oscillospirales;f__Ruminococcaceae;g__Ruminococcus_D;s__Ruminococcus_D bicirculans	97.12	0.885	d__Bacteria;p__Bacillota_A;c__Clostridia;o__Oscillospirales;f__Ruminococcaceae;g__Ruminococcus_D;s__	taxonomic classification defined by topology and ANI	topological placement and ANI have congruent species assignments	GCA_934435205.1, s__Ruminococcus_D sp934435205, 95.0, 95.01, 0.846; GCA_900539095.1, s__Ruminococcus_D sp900539095, 95.0, 89.52, 0.856; GCA_019423705.1, s__Ruminococcus_D sp019423705, 95.0, 82.7, 0.602; GCA_934476685.1, s__Ruminococcus_D sp934476685, 95.0, 80.45, 0.385; GCF_020559915.1, s__Ruminococcus_D sp000434695, 95.0, 80.4, 0.17; GCA_021770655.1, s__Ruminococcus_D sp021770655, 95.0, 79.62, 0.386; GCA_902780505.1, s__Ruminococcus_D sp902780505, 95.0, 78.51, 0.122; GCA_902800795.1, s__Ruminococcus_D sp902800795, 95.0, 78.45, 0.184; GCF_000178155.2, s__Ruminococcus_D albus_C, 95.0, 78.41, 0.143; GCF_000621805.1, s__Ruminococcus_D sp000621805, 95.0, 78.17, 0.17; GCA_900319075.1, s__Ruminococcus_D sp900319075, 95.0, 77.95, 0.167; GCA_019420505.1, s__Ruminococcus_D sp019420505, 95.0, 77.91, 0.143; GCA_017484095.1, s__Ruminococcus_D sp017484095, 95.0, 77.91, 0.199; GCA_017626015.1, s__Ruminococcus_D sp017626015, 95.0, 77.88, 0.215; GCA_900318545.1, s__Ruminococcus_D sp900318545, 95.0, 77.88, 0.223; GCF_000686125.1, s__Ruminococcus_D sp000686125, 95.0, 77.86, 0.146; GCA_002391065.1, s__Ruminococcus_D sp002391065, 95.0, 77.81, 0.208; GCA_902787825.1, s__Ruminococcus_D sp902787825, 95.0, 77.76, 0.159; GCA_017458445.1, s__Ruminococcus_D sp017458445, 95.0, 77.75, 0.243; GCF_900604945.1, s__Ruminococcus_D sp900604945, 95.0, 77.73, 0.165; GCA_902786965.1, s__Ruminococcus_D sp902786965, 95.0, 77.7, 0.171; GCA_902762735.1, s__Ruminococcus_D sp902762735, 95.0, 77.69, 0.155; GCA_900314975.1, s__Ruminococcus_D sp900314975, 95.0, 77.69, 0.161; GCF_000179635.2, s__Ruminococcus_D albus, 95.0, 77.67, 0.17; GCF_900112155.1, s__Ruminococcus_D albus_D, 95.0, 77.59, 0.176; GCA_902767035.1, s__Ruminococcus_D sp902767035, 95.0, 77.54, 0.194; GCA_900539835.1, s__Ruminococcus_D sp900539835, 95.0, 77.54, 0.175; GCA_021199375.1, s__Ruminococcus_D sp021199375, 95.0, 77.51, 0.088; GCA_902788785.1, s__Ruminococcus_D sp902788785, 95.0, 77.51, 0.142; GCA_902786975.1, s__Ruminococcus_D sp902786975, 95.0, 77.49, 0.155; GCA_944388405.1, s__Ruminococcus_D sp944388405, 95.0, 77.48, 0.172; GCF_900109655.1, s__Ruminococcus_D albus_B, 95.0, 77.42, 0.169; GCF_000526775.1, s__Ruminococcus_D albus_A, 95.0, 77.41, 0.176; GCA_017464355.1, s__Ruminococcus_D sp017464355, 95.0, 77.41, 0.15; GCA_900752625.1, s__Ruminococcus_D sp900752625, 95.0, 77.38, 0.198; GCA_002371625.1, s__Ruminococcus_D sp002371625, 95.0, 77.34, 0.15; GCA_017470535.1, s__Ruminococcus_D sp017470535, 95.0, 77.32, 0.157; GCA_017526445.1, s__Ruminococcus_D sp017526445, 95.0, 77.31, 0.079; GCA_900770285.1, s__Ruminococcus_D sp900770285, 95.0, 77.24, 0.157; GCA_900543145.1, s__Ruminococcus_D sp900543145, 95.0, 77.22, 0.159; GCA_017542125.1, s__Ruminococcus_D sp017542125, 95.0, 77.2, 0.082; GCA_902787365.1, s__Ruminococcus_D sp902787365, 95.0, 77.14, 0.139; GCF_900119155.1, s__Ruminococcus_D sp900119155, 95.0, 77.08, 0.099; GCA_002358895.1, s__Ruminococcus_D sp002358895, 95.0, 77.01, 0.231; GCA_002368715.1, s__Ruminococcus_D sp002368715, 95.0, 77.01, 0.171; GCA_017471405.1, s__Ruminococcus_D sp017471405, 95.0, 76.98, 0.074; GCA_024692365.1, s__Ruminococcus_D sp024692365, 95.0, 76.96, 0.166; GCA_017544125.1, s__Ruminococcus_D sp017544125, 95.0, 76.94, 0.13; GCA_017480485.1, s__Ruminococcus_D sp017480485, 95.0, 76.88, 0.064; GCA_024697545.1, s__Ruminococcus_D sp024697545, 95.0, 76.83, 0.093; GCA_017529875.1, s__Ruminococcus_D sp017529875, 95.0, 76.79, 0.072; GCA_017478965.1, s__Ruminococcus_D sp017478965, 95.0, 76.75, 0.118; GCA_017634275.1, s__Ruminococcus_D sp017634275, 95.0, 76.7, 0.111; GCA_902797535.1, s__Ruminococcus_D sp902797535, 95.0, 76.69, 0.097; GCA_017536105.1, s__Ruminococcus_D sp017536105, 95.0, 76.64, 0.08; GCA_902766335.1, s__Ruminococcus_D sp902766335, 95.0, 76.61, 0.086; GCA_900104495.1, s__Ruminococcus_D sp900104495, 95.0, 76.59, 0.09; GCA_017534595.1, s__Ruminococcus_D sp017534595, 95.0, 76.57, 0.071; GCA_902776945.1, s__Ruminococcus_D sp902776945, 95.0, 76.55, 0.089; GCA_902797485.1, s__Ruminococcus_D sp902797485, 95.0, 76.48, 0.08; GCA_017450925.1, s__Ruminococcus_D sp017450925, 95.0, 76.45, 0.103; GCA_017442845.1, s__Ruminococcus_D sp017442845, 95.0, 76.44, 0.123; GCA_902781565.1, s__Ruminococcus_D sp902781565, 95.0, 76.39, 0.07; GCA_024697705.1, s__Ruminococcus_D sp024697705, 95.0, 76.33, 0.056; GCA_021202895.1, s__Ruminococcus_D sp021202895, 95.0, 76.14, 0.086	96.17	11
L1HIL1200301-GF04SSE_1_bin.60	d__Bacteria;p__Bacillota_A;c__Clostridia;o__Oscillospirales;f__Oscillospiraceae;g__Vescimonas;s__Vescimonas coprocola	GCF_018408575.1	95	d__Bacteria;p__Bacillota_A;c__Clostridia;o__Oscillospirales;f__Oscillospiraceae;g__Vescimonas;s__Vescimonas coprocola	97.7	0.793	GCF_018408575.1	d__Bacteria;p__Bacillota_A;c__Clostridia;o__Oscillospirales;f__Oscillospiraceae;g__Vescimonas;s__Vescimonas coprocola	97.7	0.793	d__Bacteria;p__Bacillota_A;c__Clostridia;o__Oscillospirales;f__Oscillospiraceae;g__Vescimonas;s__	taxonomic classification defined by topology and ANI	topological placement and ANI have congruent species assignments	GCF_018326305.1, s__Vescimonas fastidiosa, 95.0, 83.47, 0.428; GCA_018228685.1, s__Vescimonas sp001916855, 95.0, 83.29, 0.518; GCA_000435975.1, s__Vescimonas sp000435975, 95.0, 83.2, 0.597; GCA_934591815.1, s__Vescimonas sp934591815, 95.0, 81.81, 0.479; GCA_900545495.1, s__Vescimonas sp900545495, 95.0, 81.77, 0.525; GCA_900551355.1, s__Vescimonas sp900551355, 95.0, 81.76, 0.584; GCA_934591745.1, s__Vescimonas sp934591745, 95.0, 81.65, 0.501; GCA_900547745.1, s__Vescimonas sp900547745, 95.0, 81.52, 0.537; GCA_934623575.1, s__Vescimonas sp934623575, 95.0, 81.48, 0.53; GCA_900545585.1, s__Vescimonas sp900545585, 95.0, 81.41, 0.475; GCA_900550585.1, s__Vescimonas sp900550585, 95.0, 81.18, 0.452; GCA_900317425.1, s__Vescimonas sp900317425, 95.0, 81.02, 0.445; GCA_004557655.1, s__Vescimonas sp004557655, 95.0, 81.01, 0.394; GCA_934565655.1, s__Vescimonas sp934565655, 95.0, 81.01, 0.459; GCA_934597585.1, s__Vescimonas sp934597585, 95.0, 81.0, 0.441; GCA_934589145.1, s__Vescimonas sp934589145, 95.0, 80.96, 0.365; GCA_900548615.1, s__Vescimonas sp900548615, 95.0, 80.96, 0.447; GCA_003539495.1, s__Vescimonas sp003539495, 95.0, 80.94, 0.438; GCA_003487665.1, s__Vescimonas sp003487665, 95.0, 80.9, 0.506; GCA_902388735.1, s__Vescimonas sp902388735, 95.0, 80.87, 0.483; GCA_934590325.1, s__Vescimonas sp934590325, 95.0, 80.81, 0.462; GCA_934597345.1, s__Vescimonas sp934597345, 95.0, 80.78, 0.442; GCA_945868085.1, s__Vescimonas sp945868085, 95.0, 80.76, 0.437; GCA_900552725.1, s__Vescimonas sp900552725, 95.0, 80.75, 0.447; GCA_900313295.1, s__Vescimonas sp900313295, 95.0, 80.66, 0.627; GCA_900555735.1, s__Vescimonas sp900555735, 95.0, 80.66, 0.432; GCA_934574095.1, s__Vescimonas sp934574095, 95.0, 80.6, 0.466; GCA_934589835.1, s__Vescimonas sp934589835, 95.0, 80.57, 0.487; GCA_900551995.1, s__Vescimonas sp900551995, 95.0, 80.54, 0.485; GCA_002438575.1, s__Vescimonas sp002438575, 95.0, 80.53, 0.544; GCA_900554275.1, s__Vescimonas sp900554275, 95.0, 80.52, 0.521; GCA_902765025.1, s__Vescimonas sp902765025, 95.0, 80.52, 0.398; GCA_017448145.1, s__Vescimonas sp017448145, 95.0, 80.49, 0.394; GCA_017427645.1, s__Vescimonas sp017427645, 95.0, 80.28, 0.42; GCA_934635515.1, s__Vescimonas sp934635515, 95.0, 80.27, 0.438; GCA_017412585.1, s__Vescimonas sp017412585, 95.0, 80.26, 0.443; GCA_945877515.1, s__Vescimonas sp945877515, 95.0, 80.24, 0.398; GCA_000435555.1, s__Vescimonas sp000435555, 95.0, 80.21, 0.55; GCA_900757415.1, s__Vescimonas sp900757415, 95.0, 80.2, 0.366; GCA_944385395.1, s__Vescimonas sp944385395, 95.0, 80.2, 0.391; GCA_934573935.1, s__Vescimonas sp934573935, 95.0, 80.13, 0.43; GCA_934591705.1, s__Vescimonas sp934591705, 95.0, 80.1, 0.496; GCA_002392625.1, s__Vescimonas sp002392625, 95.0, 80.04, 0.437; GCA_934597125.1, s__Vescimonas sp934597125, 95.0, 79.98, 0.441; GCA_015068325.1, s__Vescimonas sp015068325, 95.0, 79.96, 0.412; GCA_934635545.1, s__Vescimonas sp934635545, 95.0, 79.87, 0.351; GCA_900552475.1, s__Vescimonas sp900552475, 95.0, 79.83, 0.388; GCA_900556015.1, s__Vescimonas sp900556015, 95.0, 79.82, 0.532; GCA_900550615.1, s__Vescimonas sp900550615, 95.0, 79.77, 0.439; GCA_017415775.1, s__Vescimonas sp017415775, 95.0, 79.64, 0.372; GCA_902782615.1, s__Vescimonas sp902782615, 95.0, 79.58, 0.411; GCA_004555205.1, s__Vescimonas sp004555205, 95.0, 79.52, 0.366; GCA_900756715.1, s__Vescimonas sp900756715, 95.0, 79.51, 0.394; GCA_015067765.1, s__Vescimonas sp015067765, 95.0, 79.41, 0.361; GCA_015067525.1, s__Vescimonas sp015067525, 95.0, 79.28, 0.406; GCA_017937195.1, s__Vescimonas sp017937195, 95.0, 79.23, 0.39; GCA_020025345.1, s__Vescimonas sp020025345, 95.0, 79.23, 0.335; GCA_020025275.1, s__Vescimonas sp020025275, 95.0, 79.23, 0.287; GCA_017408915.1, s__Vescimonas sp017408915, 95.0, 79.18, 0.281; GCA_017549325.1, s__Vescimonas sp017549325, 95.0, 79.14, 0.319; GCA_934569425.1, s__Vescimonas sp934569425, 95.0, 79.14, 0.394; GCA_018064925.1, s__Vescimonas sp018064925, 95.0, 79.12, 0.375; GCA_017416445.1, s__Vescimonas sp017416445, 95.0, 79.05, 0.362; GCA_934573945.1, s__Vescimonas sp934573945, 95.0, 79.01, 0.424; GCA_017455225.1, s__Vescimonas sp017455225, 95.0, 78.88, 0.345; GCA_015067975.1, s__Vescimonas sp015067975, 95.0, 78.84, 0.249; GCA_934561335.1, s__Vescimonas sp934561335, 95.0, 78.66, 0.307; GCA_020025305.1, s__Vescimonas sp020025305, 95.0, 78.66, 0.259; GCA_017458825.1, s__Vescimonas sp017458825, 95.0, 78.37, 0.332; GCA_017619715.1, s__Vescimonas sp017619715, 95.0, 78.37, 0.351; GCA_012719745.1, s__Vescimonas sp012719745, 95.0, 78.34, 0.246; GCA_002309395.1, s__Vescimonas sp002309395, 95.0, 78.27, 0.319	93.45	11
L1HIL1200301-GF04SSE_1_bin.67	d__Bacteria;p__Bacillota_A;c__Clostridia;o__Lachnospirales;f__Lachnospiraceae;g__Eubacterium_I;s__Eubacterium_I ramulus_A	GCF_003122485.1	95	d__Bacteria;p__Bacillota_A;c__Clostridia;o__Lachnospirales;f__Lachnospiraceae;g__Eubacterium_I;s__Eubacterium_I ramulus_A	97.56	0.884	GCF_003122485.1	d__Bacteria;p__Bacillota_A;c__Clostridia;o__Lachnospirales;f__Lachnospiraceae;g__Eubacterium_I;s__Eubacterium_I ramulus_A	97.56	0.884	d__Bacteria;p__Bacillota_A;c__Clostridia;o__Lachnospirales;f__Lachnospiraceae;g__Eubacterium_I;s__	taxonomic classification defined by topology and ANI	topological placement and ANI have congruent species assignments	GCA_900546495.1, s__Eubacterium_I sp900546495, 95.0, 91.5, 0.768; GCF_000469345.1, s__Eubacterium_I ramulus, 95.0, 88.64, 0.579; GCA_934295145.1, s__Eubacterium_I sp934295145, 95.0, 87.73, 0.579; GCA_934358495.1, s__Eubacterium_I sp934358495, 95.0, 85.97, 0.6; GCA_022781925.1, s__Eubacterium_I sp022781925, 95.0, 85.59, 0.589; GCA_934317205.1, s__Eubacterium_I sp934317205, 95.0, 85.37, 0.463; GCA_020860185.1, s__Eubacterium_I sp020860185, 95.0, 82.48, 0.011; GCA_021201535.1, s__Eubacterium_I sp021201535, 95.0, 81.67, 0.011; GCA_900557275.1, s__Eubacterium_I sp900557275, 95.0, 80.87, 0.074; GCA_021202015.1, s__Eubacterium_I sp021202015, 95.0, 80.73, 0.011; GCA_021204005.1, s__Eubacterium_I sp021204005, 95.0, 79.18, 0.032; GCA_020860745.1, s__Eubacterium_I sp020860745, 95.0, 79.06, 0.032; GCA_021203285.1, s__Eubacterium_I sp021203285, 95.0, 78.96, 0.042; GCA_017459945.1, s__Eubacterium_I sp017459945, 95.0, 78.3, 0.021; GCA_021205085.1, s__Eubacterium_I sp021205085, 95.0, 78.24, 0.032; GCA_020859905.1, s__Eubacterium_I sp020859905, 95.0, 78.24, 0.011; GCA_015057865.1, s__Eubacterium_I sp015057865, 95.0, 78.2, 0.032; GCA_902362715.1, s__Eubacterium_I sp900066595, 95.0, 78.18, 0.074; GCA_017472565.1, s__Eubacterium_I sp017472565, 95.0, 77.48, 0.053; GCA_021204085.1, s__Eubacterium_I sp021204085, 95.0, 77.45, 0.042; GCA_021203005.1, s__Eubacterium_I sp021203005, 95.0, 77.37, 0.042; GCF_000270305.1, s__Eubacterium_I sp000270305, 95.0, 77.27, 0.011; GCA_021201035.1, s__Eubacterium_I sp021201035, 95.0, 77.23, 0.042; GCA_001941025.1, s__Eubacterium_I sp001941025, 95.0, 77.18, 0.002; GCA_944380065.1, s__Eubacterium_I sp944380065, 95.0, 77.15, 0.042; GCA_930989305.1, s__Eubacterium_I avistercoris, 95.0, 77.15, 0.095; GCA_902797015.1, s__Eubacterium_I sp902797015, 95.0, 77.12, 0.021; GCA_021203115.1, s__Eubacterium_I sp021203115, 95.0, 76.28, 0.063; GCA_021204765.1, s__Eubacterium_I sp021204765, 95.0, 75.92, 0.006; GCA_020860755.1, s__Eubacterium_I sp020860755, 95.0, 75.66, 0.011	34.64	11
L1HIL1200302-GF04SSE_2_bin.33	d__Bacteria;p__Bacteroidota;c__Bacteroidia;o__Bacteroidales;f__Bacteroidaceae;g__Bacteroides;s__Bacteroides stercoris	GCA_025147325.1	95	d__Bacteria;p__Bacteroidota;c__Bacteroidia;o__Bacteroidales;f__Bacteroidaceae;g__Bacteroides;s__Bacteroides stercoris	98.18	0.761	GCA_025147325.1	d__Bacteria;p__Bacteroidota;c__Bacteroidia;o__Bacteroidales;f__Bacteroidaceae;g__Bacteroides;s__Bacteroides stercoris	98.18	0.761	d__Bacteria;p__Bacteroidota;c__Bacteroidia;o__Bacteroidales;f__Bacteroidaceae;g__Bacteroides;s__	taxonomic classification defined by topology and ANI	topological placement and ANI have congruent species assignments	GCF_900129655.1, s__Bacteroides clarus, 95.0, 87.08, 0.657; GCF_018390535.1, s__Bacteroides propionicigenes, 95.0, 85.15, 0.6; GCA_025146565.1, s__Bacteroides eggerthii, 95.0, 84.06, 0.581; GCA_910578895.1, s__Bacteroides sp910578895, 95.0, 83.9, 0.555; GCF_000374365.1, s__Bacteroides gallinarum, 95.0, 83.59, 0.617; GCA_900556625.1, s__Bacteroides sp900556625, 95.0, 80.75, 0.199; GCA_025147485.1, s__Bacteroides uniformis, 95.0, 80.69, 0.431; GCA_021203515.1, s__Bacteroides sp021203515, 95.0, 80.6, 0.438; GCF_000614125.1, s__Bacteroides rodentium, 95.0, 80.46, 0.415; GCF_000210075.1, s__Bacteroides xylanisolvens, 95.0, 80.46, 0.262; GCF_004793475.1, s__Bacteroides sp002491635, 95.0, 80.41, 0.379; GCA_902388495.1, s__Bacteroides sp902388495, 95.0, 80.31, 0.385; GCA_905197435.1, s__Bacteroides sp905197435, 95.0, 80.29, 0.392; GCA_905215345.1, s__Bacteroides sp905215345, 95.0, 80.06, 0.449; GCF_000195635.1, s__Bacteroides fluxus, 95.0, 79.96, 0.417; GCF_900241005.1, s__Bacteroides cutis, 95.0, 79.92, 0.378; GCA_905203765.1, s__Bacteroides sp905203765, 95.0, 79.88, 0.415; GCF_001688725.2, s__Bacteroides caecimuris, 95.0, 79.8, 0.232; GCF_900130125.1, s__Bacteroides congonensis, 95.0, 79.58, 0.266; GCF_900155865.1, s__Bacteroides bouchesdurhonensis, 95.0, 79.55, 0.166; GCF_000156195.1, s__Bacteroides finegoldii, 95.8579, 79.36, 0.225; GCF_000186225.1, s__Bacteroides helcogenes, 95.0, 79.36, 0.336; GCF_009193295.2, s__Bacteroides luhongzhouii, 95.0, 79.35, 0.222; GCF_014334015.1, s__Bacteroides intestinigallinarum, 95.0, 79.25, 0.238; GCF_001314995.1, s__Bacteroides ovatus, 95.0, 79.21, 0.245; GCF_900142015.1, s__Bacteroides stercorirosoris, 95.0, 79.15, 0.356; GCF_020091405.1, s__Bacteroides sp900552405, 95.0, 79.12, 0.333; GCA_902362375.1, s__Bacteroides sp902362375, 95.0, 79.11, 0.239; GCF_004342845.1, s__Bacteroides heparinolyticus, 95.0, 79.1, 0.308; GCF_000315485.1, s__Bacteroides oleiciplenus, 95.0, 79.06, 0.35; GCF_902364365.1, s__Bacteroides sp900556215, 95.2143, 79.05, 0.33; GCF_000513195.1, s__Bacteroides timonensis, 95.0, 79.05, 0.328; GCA_910585845.1, s__Bacteroides sp910585845, 95.0, 79.04, 0.287; GCF_000158035.1, s__Bacteroides cellulosilyticus, 95.0, 79.02, 0.316; GCF_002222615.2, s__Bacteroides caccae, 95.0, 79.02, 0.227; GCA_945607605.1, s__Bacteroides sp945607605, 95.0, 78.97, 0.42; GCF_003464595.1, s__Bacteroides intestinalis_A, 95.2143, 78.97, 0.326; GCF_000011065.1, s__Bacteroides thetaiotaomicron, 95.0, 78.96, 0.239; GCA_905207245.1, s__Bacteroides sp905207245, 95.0, 78.86, 0.326; GCF_000172175.1, s__Bacteroides intestinalis, 95.0, 78.85, 0.335; GCF_002998435.1, s__Bacteroides zoogleoformans, 95.0, 78.83, 0.311; GCF_903181435.1, s__Bacteroides sp900765785, 95.0, 78.81, 0.247; GCA_023458215.1, s__Bacteroides sp023458215, 95.0, 78.79, 0.319; GCF_009193325.2, s__Bacteroides zhangwenhongii, 95.8579, 78.79, 0.222; GCA_910586915.1, s__Bacteroides sp910586915, 95.0, 78.76, 0.246; GCA_900555635.1, s__Bacteroides sp900555635, 95.0, 78.69, 0.303; GCF_000614145.1, s__Bacteroides faecichinchillae, 95.0, 78.66, 0.145; GCA_905215555.1, s__Bacteroides sp905215555, 95.0, 78.62, 0.288; GCF_024623065.1, s__Bacteroides acidifaciens, 95.0, 78.6, 0.229; GCA_900755095.1, s__Bacteroides sp900755095, 95.0, 78.57, 0.132; GCF_900106755.1, s__Bacteroides faecis, 95.0, 78.56, 0.215; GCF_003865075.1, s__Bacteroides faecalis, 95.0, 78.5, 0.162; GCF_012113595.1, s__Bacteroides sp012113595, 95.0, 78.47, 0.237; GCF_000025985.1, s__Bacteroides fragilis, 95.0, 78.4, 0.209; GCF_014750685.1, s__Bacteroides sp014750685, 95.0, 78.34, 0.248; GCA_014385165.1, s__Bacteroides sp014385165, 95.0, 78.32, 0.162; GCA_900547205.1, s__Bacteroides sp900547205, 95.0, 78.27, 0.206; GCF_000381365.1, s__Bacteroides salyersiae, 95.0, 78.25, 0.211; GCF_019583405.1, s__Bacteroides fragilis_B, 95.0, 78.24, 0.202; GCA_934716785.1, s__Bacteroides sp934716785, 95.0, 78.17, 0.169; GCF_002849695.1, s__Bacteroides fragilis_A, 95.0, 78.17, 0.193; GCA_002293435.1, s__Bacteroides sp002293435, 95.0, 78.14, 0.229; GCA_944322345.1, s__Bacteroides sp944322345, 95.0, 78.06, 0.139; GCA_000613465.1, s__Bacteroides nordii, 95.0, 78.01, 0.195; GCF_000428105.1, s__Bacteroides pyogenes, 95.0, 77.96, 0.176; GCA_900766005.1, s__Bacteroides sp900766005, 95.0, 77.9, 0.222; GCA_019412865.1, s__Bacteroides sp019412865, 95.0, 77.89, 0.105; GCF_000517545.1, s__Bacteroides reticulotermitis, 95.0, 77.87, 0.133; GCF_014196225.1, s__Bacteroides pyogenes_A, 95.0, 77.86, 0.183; GCA_002471185.1, s__Bacteroides sp002471185, 95.0, 77.68, 0.084; GCA_900761785.1, s__Bacteroides sp900761785, 95.0, 77.67, 0.223; GCA_900557355.1, s__Bacteroides sp900557355, 95.0, 77.66, 0.171; GCA_023426145.1, s__Bacteroides sp023426145, 95.0, 77.62, 0.107; GCA_009929715.1, s__Bacteroides sp009929715, 95.0, 77.61, 0.106; GCA_002471195.1, s__Bacteroides sp002471195, 95.0, 77.61, 0.075; GCF_000499785.1, s__Bacteroides neonati, 95.0, 77.52, 0.152; GCA_007896885.1, s__Bacteroides sp007896885, 95.0, 77.51, 0.127; GCA_017992695.1, s__Bacteroides sp017992695, 95.0, 77.38, 0.153; GCA_900766195.1, s__Bacteroides sp900766195, 95.0, 77.3, 0.106; GCA_022648295.1, s__Bacteroides sp022648295, 95.0, 77.26, 0.14; GCA_019416685.1, s__Bacteroides sp900762525, 95.0, 77.1, 0.157	89.08	11
L1HIL1200302-GF04SSE_2_bin.39	d__Bacteria;p__Bacillota_C;c__Negativicutes;o__Acidaminococcales;f__Acidaminococcaceae;g__Acidaminococcus;s__Acidaminococcus intestini	GCF_000425045.1	95	d__Bacteria;p__Bacillota_C;c__Negativicutes;o__Acidaminococcales;f__Acidaminococcaceae;g__Acidaminococcus;s__Acidaminococcus intestini	99.69	0.938	GCF_000425045.1	d__Bacteria;p__Bacillota_C;c__Negativicutes;o__Acidaminococcales;f__Acidaminococcaceae;g__Acidaminococcus;s__Acidaminococcus intestini	99.69	0.938	d__Bacteria;p__Bacillota_C;c__Negativicutes;o__Acidaminococcales;f__Acidaminococcaceae;g__Acidaminococcus;s__	taxonomic classification defined by topology and ANI	topological placement and ANI have congruent species assignments	GCA_900538365.1, s__Acidaminococcus sp900538365, 95.0, 92.34, 0.898; GCA_022482815.1, s__Acidaminococcus sp022482815, 95.0, 78.32, 0.269; GCA_902796945.1, s__Acidaminococcus sp902796945, 95.0, 78.15, 0.315; GCA_004555735.1, s__Acidaminococcus fermentans_A, 95.0, 78.07, 0.176; GCA_900770265.1, s__Acidaminococcus sp900770265, 95.0, 78.0, 0.153; GCA_900315205.1, s__Acidaminococcus sp900315205, 95.0, 77.99, 0.253; GCF_009696675.1, s__Acidaminococcus sp000437815, 95.0, 77.89, 0.181; GCF_000025305.1, s__Acidaminococcus fermentans, 95.0, 77.83, 0.187; GCF_900095825.1, s__Acidaminococcus massiliensis, 95.0, 77.77, 0.18; GCF_900106585.1, s__Acidaminococcus timonensis, 95.0, 77.7, 0.184; GCF_900291475.1, s__Acidaminococcus provencensis, 95.0, 77.7, 0.176; GCA_905215645.1, s__Acidaminococcus sp905215645, 95.0, 77.69, 0.179; GCA_900314165.1, s__Acidaminococcus sp900314165, 95.0, 77.45, 0.141; GCA_019416065.1, s__Acidaminococcus sp019416065, 95.0, 77.3, 0.117; GCA_900554515.1, s__Acidaminococcus sp900554515, 95.0, 76.81, 0.131; GCA_905213155.1, s__Acidaminococcus sp905213155, 95.0, 76.68, 0.134	97.16	11
L1HIL1200302-GF04SSE_2_bin.44	d__Bacteria;p__Bacillota;c__Bacilli;o__Lactobacillales;f__Streptococcaceae;g__Streptococcus;s__Streptococcus infantarius	GCF_000154985.1	95	d__Bacteria;p__Bacillota;c__Bacilli;o__Lactobacillales;f__Streptococcaceae;g__Streptococcus;s__Streptococcus infantarius	98.66	0.939	GCF_000154985.1	d__Bacteria;p__Bacillota;c__Bacilli;o__Lactobacillales;f__Streptococcaceae;g__Streptococcus;s__Streptococcus infantarius	98.66	0.939	d__Bacteria;p__Bacillota;c__Bacilli;o__Lactobacillales;f__Streptococcaceae;g__Streptococcus;s__	taxonomic classification defined by topology and ANI	topological placement and ANI have congruent species assignments	GCF_900101445.1, s__Streptococcus equinus_B, 95.0, 94.6, 0.909; GCF_900475675.1, s__Streptococcus lutetiensis, 95.0, 94.27, 0.905; GCF_016461705.1, s__Streptococcus vicugnae, 95.0, 90.43, 0.89; GCF_900104225.1, s__Streptococcus equinus_D, 95.0, 90.41, 0.907; GCF_000187265.1, s__Streptococcus equinus, 95.0, 87.17, 0.83; GCA_934196125.1, s__Streptococcus sp934196125, 96.0537, 85.11, 0.649; GCA_000283635.1, s__Streptococcus macedonicus, 96.3165, 84.98, 0.807; GCF_002000985.1, s__Streptococcus gallolyticus, 96.3165, 84.73, 0.801; GCF_004843545.1, s__Streptococcus pasteurianus, 95.948, 84.64, 0.781; GCF_003337175.1, s__Streptococcus gallolyticus_B, 95.6693, 83.91, 0.726; GCF_012277075.1, s__Streptococcus alactolyticus, 95.0, 81.61, 0.564; GCF_000379985.1, s__Streptococcus caballi, 95.0, 79.85, 0.367; GCF_000376985.1, s__Streptococcus henryi, 95.0, 79.65, 0.361; GCF_010120595.1, s__Streptococcus thermophilus, 95.0, 79.63, 0.27; GCF_000188295.1, s__Streptococcus vestibularis, 95.0, 79.49, 0.274; GCF_000380105.1, s__Streptococcus orisratti, 95.0, 79.36, 0.371; GCF_000785515.1, s__Streptococcus salivarius, 95.0, 79.26, 0.296; GCF_016908645.1, s__Streptococcus loxodontisalivarius, 95.0, 79.15, 0.353; GCF_000963275.1, s__Streptococcus parasanguinis_B, 95.4777, 79.12, 0.16; GCF_002055535.1, s__Streptococcus pyogenes, 95.0, 79.09, 0.17; GCF_019929185.1, s__Streptococcus parasanguinis_O, 95.3986, 79.07, 0.166; GCF_024814375.1, s__Streptococcus sp024814375, 95.0, 79.06, 0.193; GCA_010604095.1, s__Streptococcus sp000187445, 95.0, 79.0, 0.284; GCF_015594605.1, s__Streptococcus sp015594605, 95.0, 78.99, 0.357; GCA_934215455.1, s__Streptococcus sp934215455, 95.534, 78.98, 0.13; GCF_016648925.1, s__Streptococcus sp900766505, 95.5928, 78.96, 0.168; GCF_016648855.1, s__Streptococcus parasanguinis_L, 95.5554, 78.95, 0.172; GCF_018499505.1, s__Streptococcus parasanguinis_K, 95.5154, 78.95, 0.158; GCA_018365265.1, s__Streptococcus parasanguinis_G, 95.0331, 78.93, 0.168; GCF_009738225.1, s__Streptococcus sp001556435, 95.0, 78.84, 0.316; GCF_000314795.2, s__Streptococcus sp000314795, 95.0, 78.79, 0.164; GCF_016908655.1, s__Streptococcus saliviloxodontae, 95.0, 78.77, 0.29; GCF_001813295.1, s__Streptococcus sp001813295, 95.575, 78.76, 0.183; GCF_008727815.1, s__Streptococcus sp008727815, 95.4598, 78.75, 0.164; GCF_024295625.1, s__Streptococcus sp024295625, 95.5822, 78.7, 0.174; GCF_000286075.1, s__Streptococcus ratti, 95.0, 78.69, 0.178; GCA_905188195.1, s__Streptococcus parasanguinis_P, 95.4771, 78.65, 0.166; GCF_001553855.1, s__Streptococcus gordonii, 95.0, 78.62, 0.138; GCA_934229725.1, s__Streptococcus sp934229725, 95.0, 78.59, 0.278; GCA_916439305.1, s__Streptococcus sp916439305, 95.0, 78.51, 0.169; GCF_001885095.1, s__Streptococcus bovimastitidis, 95.0, 78.46, 0.219; GCF_900635155.1, s__Streptococcus sanguinis_G, 95.0, 78.45, 0.105; GCF_001937065.1, s__Streptococcus sp001937065, 95.0, 78.42, 0.154; GCF_002887775.1, s__Streptococcus penaeicida, 95.0, 78.4, 0.213; GCF_900459225.1, s__Streptococcus dysgalactiae, 95.0, 78.34, 0.199; GCF_003686955.1, s__Streptococcus hillyeri, 95.0, 78.34, 0.239; GCF_003674745.1, s__Streptococcus iniae, 95.0, 78.3, 0.213; GCF_011421425.1, s__Streptococcus catagoni, 95.0, 78.29, 0.162; GCF_900459405.1, s__Streptococcus hyointestinalis, 95.0, 78.29, 0.211; GCA_003521145.1, s__Streptococcus sp003521145, 95.0, 78.27, 0.23; GCF_000785785.1, s__Streptococcus uberis_A, 95.0, 78.23, 0.187; GCF_000380145.1, s__Streptococcus thoraltensis, 95.0, 78.23, 0.225; GCF_000423765.1, s__Streptococcus porci, 95.0, 78.22, 0.211; GCF_000187935.1, s__Streptococcus parauberis, 95.0, 78.2, 0.211; GCF_000186445.1, s__Streptococcus agalactiae, 95.0, 78.16, 0.215; GCF_000188055.2, s__Streptococcus urinalis, 95.0, 78.16, 0.233; GCF_023167545.1, s__Streptococcus constellatus, 95.0, 78.15, 0.16; GCF_902729355.1, s__Streptococcus sp902729355, 95.0, 78.13, 0.227; GCF_000380005.1, s__Streptococcus didelphis, 95.0, 78.12, 0.14; GCF_900475595.1, s__Streptococcus uberis, 95.0, 78.12, 0.205; GCF_003943735.1, s__Streptococcus sanguinis_E, 95.0, 78.12, 0.118; GCF_000423725.1, s__Streptococcus devriesei, 95.0, 78.07, 0.148; GCF_007859205.1, s__Streptococcus sp007859205, 95.0, 78.05, 0.18; GCF_001598035.1, s__Streptococcus halotolerans, 95.0, 78.03, 0.197; GCF_900636575.1, s__Streptococcus canis, 95.0, 78.03, 0.193; GCF_007859195.1, s__Streptococcus pharyngis, 95.0, 78.02, 0.126; GCF_002953735.1, s__Streptococcus pluranimalium, 95.0, 78.02, 0.227; GCF_011039275.1, s__Streptococcus hyointestinalis_A, 95.0, 78.02, 0.199; GCF_003943655.1, s__Streptococcus sanguinis_F, 95.0, 78.01, 0.108; GCF_000420785.1, s__Streptococcus hyovaginalis, 95.0, 78.0, 0.187; GCA_001578795.1, s__Streptococcus gordonii_A, 95.0, 77.99, 0.142; GCF_900475415.1, s__Streptococcus porcinus, 95.0, 77.98, 0.166; GCF_902167705.1, s__Streptococcus constellatus_A, 95.0, 77.95, 0.16; GCF_001302265.1, s__Streptococcus phocae, 95.0, 77.95, 0.162; GCA_905372115.1, s__Streptococcus sp905372115, 95.0, 77.91, 0.101; GCF_000188015.2, s__Streptococcus ictaluri, 95.0, 77.9, 0.213; GCF_009870755.1, s__Streptococcus halichoeri, 95.0, 77.89, 0.115; GCF_000425025.1, s__Streptococcus castoreus, 95.0, 77.89, 0.195; GCF_000188035.1, s__Streptococcus pseudoporcinus, 95.0, 77.87, 0.17; GCF_000372425.1, s__Streptococcus ferus, 95.0, 77.86, 0.14; GCA_900637675.1, s__Streptococcus equi, 95.0, 77.8, 0.136; GCF_001431045.1, s__Streptococcus orisasini, 95.0, 77.73, 0.199; GCF_000187975.2, s__Streptococcus criceti, 95.0, 77.66, 0.148; GCF_901542335.1, s__Streptococcus porcinus_A, 95.0, 77.64, 0.168; GCA_945876895.1, s__Streptococcus sp945876895, 95.0, 77.59, 0.199; GCF_002355215.1, s__Streptococcus troglodytae, 95.0, 77.53, 0.215; GCF_000423745.1, s__Streptococcus plurextorum, 95.0, 77.48, 0.17; GCF_016481305.1, s__Streptococcus pacificus, 95.0, 77.43, 0.158; GCF_006739205.1, s__Streptococcus mutans, 95.0, 77.43, 0.225; GCF_011038795.1, s__Streptococcus sp011038795, 95.0, 77.4, 0.164; GCF_016481285.1, s__Streptococcus zalophi, 95.0, 77.33, 0.162; GCF_001578885.1, s__Streptococcus sp001578885, 95.0, 77.32, 0.128; GCF_000187995.2, s__Streptococcus macacae, 95.0, 77.22, 0.142; GCF_000380045.1, s__Streptococcus marimammalium, 95.0, 77.21, 0.142; GCF_000380025.1, s__Streptococcus entericus, 95.0, 77.19, 0.075; GCF_003086355.1, s__Streptococcus chenjunshii, 95.0, 77.11, 0.116; GCF_000686605.1, s__Streptococcus sobrinus, 95.0, 77.06, 0.13; GCF_001642085.1, s__Streptococcus pantholopis, 95.0, 76.97, 0.099; GCF_900459175.1, s__Streptococcus downei, 95.0, 76.96, 0.142	84.03	11
L1HIL1200302-GF04SSE_2_bin.46	d__Bacteria;p__Bacillota_A;c__Clostridia;o__Clostridiales;f__Clostridiaceae;g__Sarcina;s__Sarcina perfringens	GCF_000013285.1	95	d__Bacteria;p__Bacillota_A;c__Clostridia;o__Clostridiales;f__Clostridiaceae;g__Sarcina;s__Sarcina perfringens	98.14	0.93	GCF_000013285.1	d__Bacteria;p__Bacillota_A;c__Clostridia;o__Clostridiales;f__Clostridiaceae;g__Sarcina;s__Sarcina perfringens	98.14	0.93	d__Bacteria;p__Bacillota_A;c__Clostridia;o__Clostridiales;f__Clostridiaceae;g__Sarcina;s__	taxonomic classification defined by topology and ANI	topological placement and ANI have congruent species assignments	GCF_900456775.1, s__Sarcina ventriculi, 95.0, 79.23, 0.281; GCF_009295725.1, s__Sarcina tarantellae, 95.0, 78.9, 0.491; GCF_900091705.1, s__Sarcina mediterraneense, 95.0, 78.49, 0.333; GCF_001403635.1, s__Sarcina massiliamazoniense, 95.0, 78.2, 0.316	50.37	11
L1HIL1200302-GF04SSE_2_bin.47	d__Bacteria;p__Bacillota_A;c__Clostridia;o__Oscillospirales;f__Oscillospiraceae;g__CAG-103;s__CAG-103 sp000432375	GCA_000432375.1	95	d__Bacteria;p__Bacillota_A;c__Clostridia;o__Oscillospirales;f__Oscillospiraceae;g__CAG-103;s__CAG-103 sp000432375	98.28	0.91	GCA_000432375.1	d__Bacteria;p__Bacillota_A;c__Clostridia;o__Oscillospirales;f__Oscillospiraceae;g__CAG-103;s__CAG-103 sp000432375	98.28	0.91	d__Bacteria;p__Bacillota_A;c__Clostridia;o__Oscillospirales;f__Oscillospiraceae;g__CAG-103;s__	taxonomic classification defined by topology and ANI	topological placement and ANI have congruent species assignments	GCA_900317855.1, s__CAG-103 sp900317855, 95.0, 94.38, 0.85; GCA_900757655.1, s__CAG-103 sp900757655, 95.0, 93.57, 0.867; GCA_900543625.1, s__CAG-103 sp900543625, 95.0, 90.93, 0.83; GCA_934591895.1, s__CAG-103 sp934591895, 95.0, 90.63, 0.811; GCA_004556965.1, s__CAG-103 sp004556965, 95.0, 81.42, 0.538; GCA_018265835.1, s__CAG-103 sp018265835, 95.0, 81.21, 0.543; GCA_902760845.1, s__CAG-103 sp902760845, 95.0, 80.74, 0.453; GCA_017459865.1, s__CAG-103 sp017459865, 95.0, 80.49, 0.289; GCA_900316745.1, s__CAG-103 sp900316745, 95.0, 80.3, 0.406; GCA_017411225.1, s__CAG-103 sp017411225, 95.0, 79.71, 0.327; GCA_900317905.1, s__CAG-103 sp900317905, 95.0, 78.95, 0.287; GCA_902803575.1, s__CAG-103 sp902803575, 95.0, 77.33, 0.219	98.25	11
L1HIL1200302-GF04SSE_2_bin.50	d__Bacteria;p__Bacillota_A;c__Clostridia;o__Lachnospirales;f__Lachnospiraceae;g__Dorea_A;s__Dorea_A longicatena	GCA_025150085.1	95	d__Bacteria;p__Bacillota_A;c__Clostridia;o__Lachnospirales;f__Lachnospiraceae;g__Dorea_A;s__Dorea_A longicatena	97.89	0.968	GCA_025150085.1	d__Bacteria;p__Bacillota_A;c__Clostridia;o__Lachnospirales;f__Lachnospiraceae;g__Dorea_A;s__Dorea_A longicatena	97.89	0.968	d__Bacteria;p__Bacillota_A;c__Clostridia;o__Lachnospirales;f__Lachnospiraceae;g__Dorea_A;s__	taxonomic classification defined by topology and ANI	topological placement and ANI have congruent species assignments	GCF_024168045.1, s__Dorea_A longicatena_B, 95.0, 90.93, 0.915; GCA_900550865.1, s__Dorea_A sp900550865, 95.0, 89.18, 0.83; GCA_934295165.1, s__Dorea_A sp934295165, 95.0, 86.53, 0.574; GCA_934294775.1, s__Dorea_A sp934294775, 95.0, 85.79, 0.84; GCA_016295505.1, s__Dorea_A sp016295505, 95.0, 78.1, 0.309; GCF_021531995.1, s__Dorea_A contorta_A, 95.0, 77.51, 0.33; GCA_022769185.1, s__Dorea_A sp022769185, 95.0, 77.38, 0.404	41.03	11
L1HIL1200303-GF04SSE_3_bin.34	d__Bacteria;p__Bacillota_A;c__Clostridia;o__Lachnospirales;f__Lachnospiraceae;g__Acetatifactor;s__Acetatifactor sp900066565	GCA_003584705.1	95	d__Bacteria;p__Bacillota_A;c__Clostridia;o__Lachnospirales;f__Lachnospiraceae;g__Acetatifactor;s__Acetatifactor sp900066565	98.4	0.952	GCA_003584705.1	d__Bacteria;p__Bacillota_A;c__Clostridia;o__Lachnospirales;f__Lachnospiraceae;g__Acetatifactor;s__Acetatifactor sp900066565	98.4	0.952	d__Bacteria;p__Bacillota_A;c__Clostridia;o__Lachnospirales;f__Lachnospiraceae;g__Acetatifactor;s__	taxonomic classification defined by topology and ANI	topological placement and ANI have congruent species assignments	GCA_900771995.1, s__Acetatifactor sp900771995, 95.0, 89.06, 0.73; GCF_009695995.1, s__Acetatifactor intestinalis, 95.0, 88.24, 0.746; GCA_900772845.1, s__Acetatifactor sp900772845, 95.0, 87.84, 0.778; GCA_934436435.1, s__Acetatifactor sp934436435, 95.0, 87.42, 0.698; GCA_934394815.1, s__Acetatifactor sp934394815, 95.0, 87.41, 0.762; GCA_003447295.1, s__Acetatifactor sp003447295, 95.0, 87.15, 0.524; GCA_934436245.1, s__Acetatifactor sp934436245, 95.0, 87.02, 0.635; GCA_002431915.1, s__Acetatifactor sp002431915, 95.0, 86.53, 0.619; GCA_900766575.1, s__Acetatifactor sp900766575, 95.0, 86.02, 0.54; GCA_934394665.1, s__Acetatifactor sp934394665, 95.0, 85.55, 0.667; GCA_934394515.1, s__Acetatifactor sp934394515, 95.0, 85.21, 0.587; GCA_023664305.1, s__Acetatifactor sp023664305, 95.0, 80.0, 0.079; GCA_015057005.1, s__Acetatifactor sp015057005, 95.0, 79.7, 0.143; GCA_945621435.1, s__Acetatifactor sp945621435, 95.0, 79.68, 0.095; GCA_002314715.1, s__Acetatifactor sp002314715, 95.0, 79.46, 0.095; GCA_021200695.1, s__Acetatifactor sp021200695, 95.0, 79.4, 0.032; GCA_017624835.1, s__Acetatifactor sp017624835, 95.0, 79.25, 0.19; GCA_910584435.1, s__Acetatifactor sp910584435, 95.0, 79.23, 0.048; GCA_024403365.1, s__Acetatifactor sp024403365, 95.0, 79.0, 0.19; GCA_016293615.1, s__Acetatifactor sp016293615, 95.0, 78.95, 0.111; GCA_934433135.1, s__Acetatifactor sp934433135, 95.0, 78.83, 0.111; GCA_017520425.1, s__Acetatifactor sp017520425, 95.0, 78.8, 0.127; GCA_018385425.1, s__Acetatifactor sp018385425, 95.0, 78.77, 0.143; GCA_015056885.1, s__Acetatifactor sp015056885, 95.0, 78.74, 0.111; GCA_017473445.1, s__Acetatifactor sp017473445, 95.0, 78.64, 0.143; GCA_017461775.1, s__Acetatifactor sp017461775, 95.0, 78.62, 0.063; GCA_014804645.1, s__Acetatifactor sp014804645, 95.0, 78.48, 0.143; GCA_024699575.1, s__Acetatifactor sp024699575, 95.0, 78.38, 0.063; GCA_017467845.1, s__Acetatifactor sp017467845, 95.0, 78.37, 0.111; GCA_017521605.1, s__Acetatifactor sp017521605, 95.0, 78.29, 0.079; GCA_017621075.1, s__Acetatifactor sp017621075, 95.0, 78.26, 0.19; GCA_934402315.1, s__Acetatifactor sp934402315, 95.0, 78.2, 0.143; GCA_945609985.1, s__Acetatifactor sp945609985, 95.0, 78.19, 0.206; GCA_023662875.1, s__Acetatifactor sp023662875, 95.0, 78.18, 0.095; GCA_017476665.1, s__Acetatifactor sp017476665, 95.0, 78.08, 0.159; GCA_910578815.1, s__Acetatifactor sp910578815, 95.0, 77.99, 0.175; GCA_900760705.1, s__Acetatifactor sp900760705, 95.0, 77.95, 0.19; GCA_934402375.1, s__Acetatifactor sp934402375, 95.0, 77.92, 0.159; GCA_900755865.1, s__Acetatifactor sp900755865, 95.0, 77.92, 0.206; GCA_910576125.1, s__Acetatifactor sp910576125, 95.0, 77.89, 0.111; GCA_910588225.1, s__Acetatifactor sp910588225, 95.0, 77.89, 0.111; GCA_009177215.1, s__Acetatifactor sp009177215, 95.0, 77.86, 0.111; GCA_910586835.1, s__Acetatifactor sp910586835, 95.0, 77.84, 0.143; GCA_910585015.1, s__Acetatifactor sp910585015, 95.0, 77.82, 0.127; GCA_022769665.1, s__Acetatifactor sp022769665, 95.0, 77.8, 0.175; GCA_910577035.1, s__Acetatifactor sp910577035, 95.0, 77.8, 0.095; GCA_015056915.1, s__Acetatifactor sp015056915, 95.0, 77.77, 0.143; GCA_910589655.1, s__Acetatifactor sp910589655, 95.0, 77.77, 0.175; GCA_910579755.1, s__Acetatifactor sp910579755, 95.0, 77.77, 0.095; GCA_023664665.1, s__Acetatifactor sp023664665, 95.0, 77.74, 0.159; GCA_016303085.1, s__Acetatifactor sp016303085, 95.0, 77.72, 0.143; GCA_023665475.1, s__Acetatifactor sp023665475, 95.0, 77.71, 0.095; GCA_945485625.1, s__Acetatifactor sp945485625, 95.0, 77.7, 0.143; GCA_022511465.1, s__Acetatifactor sp022511465, 95.0, 77.64, 0.19; GCA_017522685.1, s__Acetatifactor sp017522685, 95.0, 77.64, 0.143; GCA_902796105.1, s__Acetatifactor sp902796105, 95.0, 77.63, 0.143; GCA_934426825.1, s__Acetatifactor sp934426825, 95.0, 77.54, 0.19; GCA_023663635.1, s__Acetatifactor muris_A, 95.0, 77.53, 0.206; GCA_910577665.1, s__Acetatifactor sp910577665, 95.0, 77.5, 0.127; GCA_023664365.1, s__Acetatifactor muris_B, 95.0, 77.49, 0.127; GCA_023663285.1, s__Acetatifactor sp023663285, 95.0, 77.44, 0.159; GCA_910586485.1, s__Acetatifactor sp910586485, 95.0, 77.42, 0.19; GCA_017465845.1, s__Acetatifactor sp017465845, 95.0, 77.39, 0.19; GCA_023667395.1, s__Acetatifactor sp023667395, 95.0, 77.36, 0.143; GCA_910585665.1, s__Acetatifactor sp910585665, 95.0, 77.35, 0.079; GCA_017620975.1, s__Acetatifactor sp017620975, 95.0, 77.32, 0.063; GCA_944384205.1, s__Acetatifactor sp944384205, 95.0, 77.32, 0.206; GCA_017397645.1, s__Acetatifactor sp017397645, 95.0, 77.31, 0.095; GCA_023664345.1, s__Acetatifactor sp023664345, 95.0, 77.31, 0.143; GCA_017480445.1, s__Acetatifactor sp017480445, 95.0, 77.3, 0.127; GCA_910577235.1, s__Acetatifactor sp910577235, 95.0, 77.26, 0.175; GCA_910586215.1, s__Acetatifactor sp910586215, 95.0, 77.25, 0.159; GCF_024623325.1, s__Acetatifactor muris, 95.0, 77.09, 0.111; GCA_904501885.1, s__Acetatifactor sp904501885, 95.0, 77.08, 0.127; GCA_910586435.1, s__Acetatifactor sp910586435, 95.0, 76.98, 0.127; GCA_023663735.1, s__Acetatifactor sp023663735, 95.0, 76.97, 0.111; GCA_002368865.1, s__Acetatifactor sp002368865, 95.0, 76.93, 0.143; GCA_019114005.1, s__Acetatifactor stercoripullorum, 95.0, 76.9, 0.19; GCA_910584375.1, s__Acetatifactor sp910584375, 95.0, 76.89, 0.127; GCA_022793065.1, s__Acetatifactor sp022793065, 95.0, 76.88, 0.063; GCA_023663225.1, s__Acetatifactor sp023663225, 95.0, 76.85, 0.143; GCA_017513625.1, s__Acetatifactor sp017513625, 95.0, 76.82, 0.111; GCA_022511385.1, s__Acetatifactor sp022511385, 95.0, 76.77, 0.079; GCA_015056975.1, s__Acetatifactor sp015056975, 95.0, 76.75, 0.143; GCA_900554205.1, s__Acetatifactor sp900554205, 95.0, 76.75, 0.127; GCA_944383825.1, s__Acetatifactor sp944383825, 95.0, 76.74, 0.175; GCA_022511425.1, s__Acetatifactor sp022511425, 95.0, 76.65, 0.143; GCA_017478245.1, s__Acetatifactor sp017478245, 95.0, 76.64, 0.175; GCA_017624175.1, s__Acetatifactor sp017624175, 95.0, 76.6, 0.254; GCA_023663505.1, s__Acetatifactor sp023663505, 95.0, 76.48, 0.159; GCA_910586515.1, s__Acetatifactor sp910586515, 95.0, 76.46, 0.127; GCA_003612485.1, s__Acetatifactor sp003612485, 95.0, 76.43, 0.143; GCA_017559435.1, s__Acetatifactor sp017559435, 95.0, 76.4, 0.143; GCA_910577185.1, s__Acetatifactor sp910577185, 95.0, 76.36, 0.143; GCA_910578215.1, s__Acetatifactor sp910578215, 95.0, 76.31, 0.159; GCA_944381545.1, s__Acetatifactor sp944381545, 95.0, 76.3, 0.143; GCA_910578995.1, s__Acetatifactor sp910578995, 95.0, 76.29, 0.095; GCA_023667765.1, s__Acetatifactor sp023667765, 95.0, 76.08, 0.111; GCA_910578185.1, s__Acetatifactor sp910578185, 95.0, 75.88, 0.111	42.46	11
L1HIL1200308-GF06FFE1_1_bin.12	d__Bacteria;p__Bacteroidota;c__Bacteroidia;o__Bacteroidales;f__Marinifilaceae;g__Butyricimonas;s__Butyricimonas faecalis	GCF_003991565.1	95	d__Bacteria;p__Bacteroidota;c__Bacteroidia;o__Bacteroidales;f__Marinifilaceae;g__Butyricimonas;s__Butyricimonas faecalis	99.63	0.976	GCF_003991565.1	d__Bacteria;p__Bacteroidota;c__Bacteroidia;o__Bacteroidales;f__Marinifilaceae;g__Butyricimonas;s__Butyricimonas faecalis	99.63	0.976	d__Bacteria;p__Bacteroidota;c__Bacteroidia;o__Bacteroidales;f__Marinifilaceae;g__Butyricimonas;s__	taxonomic classification defined by topology and ANI	topological placement and ANI have congruent species assignments	GCA_025148635.1, s__Butyricimonas virosa, 95.0, 88.02, 0.708; GCF_014647335.1, s__Butyricimonas faecihominis, 95.0, 87.1, 0.651; GCF_011927845.1, s__Butyricimonas paravirosa, 95.0, 86.63, 0.715; GCA_944321125.1, s__Butyricimonas faecavium, 95.0, 86.0, 0.671; GCA_900761485.1, s__Butyricimonas sp900761485, 95.0, 81.64, 0.556; GCF_003479425.1, s__Butyricimonas sp003479425, 95.0, 81.03, 0.563; GCF_900184685.1, s__Butyricimonas sp900184685, 95.0, 79.94, 0.4; GCF_000379665.1, s__Butyricimonas synergistica, 95.0, 79.1, 0.386; GCA_900759925.1, s__Butyricimonas sp900759925, 95.0, 78.98, 0.376	41.01	11
L1HIL1200308-GF06FFE1_1_bin.13	d__Bacteria;p__Bacillota_A;c__Clostridia;o__Lachnospirales;f__Lachnospiraceae;g__Dorea_A;s__Dorea_A longicatena	GCA_025150085.1	95	d__Bacteria;p__Bacillota_A;c__Clostridia;o__Lachnospirales;f__Lachnospiraceae;g__Dorea_A;s__Dorea_A longicatena	98.33	0.944	GCA_025150085.1	d__Bacteria;p__Bacillota_A;c__Clostridia;o__Lachnospirales;f__Lachnospiraceae;g__Dorea_A;s__Dorea_A longicatena	98.33	0.944	d__Bacteria;p__Bacillota_A;c__Clostridia;o__Lachnospirales;f__Lachnospiraceae;g__Dorea_A;s__	taxonomic classification defined by topology and ANI	topological placement and ANI have congruent species assignments	GCF_024168045.1, s__Dorea_A longicatena_B, 95.0, 94.24, 0.917; GCA_900550865.1, s__Dorea_A sp900550865, 95.0, 91.65, 0.778; GCA_934295165.1, s__Dorea_A sp934295165, 95.0, 86.71, 0.514; GCA_934294775.1, s__Dorea_A sp934294775, 95.0, 86.03, 0.903; GCF_021531995.1, s__Dorea_A contorta_A, 95.0, 79.57, 0.333; GCA_016295505.1, s__Dorea_A sp016295505, 95.0, 78.63, 0.306; GCA_022769185.1, s__Dorea_A sp022769185, 95.0, 78.41, 0.333	44.89	11
L1HIL1200308-GF06FFE1_1_bin.3	d__Bacteria;p__Pseudomonadota;c__Gammaproteobacteria;o__Enterobacterales_A;f__Pasteurellaceae;g__Haemophilus_D;s__Haemophilus_D parainfluenzae	GCF_000191405.1	95	d__Bacteria;p__Pseudomonadota;c__Gammaproteobacteria;o__Enterobacterales_A;f__Pasteurellaceae;g__Haemophilus_D;s__Haemophilus_D parainfluenzae	96.97	0.646	GCF_003252755.1	d__Bacteria;p__Pseudomonadota;c__Gammaproteobacteria;o__Enterobacterales_A;f__Pasteurellaceae;g__Haemophilus_D;s__Haemophilus_D parainfluenzae_N	95.45	0.519	d__Bacteria;p__Pseudomonadota;c__Gammaproteobacteria;o__Enterobacterales_A;f__Pasteurellaceae;g__Haemophilus_D;s__	ANI	N/A	GCA_900756155.1, s__Haemophilus_D sp900756155, 95.0, 95.22, 0.481; GCF_003253005.1, s__Haemophilus_D parainfluenzae_M, 95.0, 94.92, 0.532; GCF_014931275.1, s__Haemophilus_D sp900755445, 95.096, 94.84, 0.557; GCF_000210895.1, s__Haemophilus_D parainfluenzae_A, 95.0, 94.82, 0.557; GCA_019423025.1, s__Haemophilus_D sp019423025, 95.0, 94.81, 0.532; GCA_905205995.1, s__Haemophilus_D sp905205995, 95.0, 94.65, 0.519; GCF_014931395.1, s__Haemophilus_D sp900764435, 95.0, 94.55, 0.506; GCF_003252795.1, s__Haemophilus_D parainfluenzae_K, 95.0, 94.49, 0.519; GCF_001815355.1, s__Haemophilus_D sp001815355, 95.0, 94.37, 0.481; GCF_001679485.1, s__Haemophilus_D sp001679485, 95.096, 94.14, 0.519; GCA_905207935.1, s__Haemophilus_D sp905207935, 95.0, 94.07, 0.456; GCF_003252725.1, s__Haemophilus_D parainfluenzae_L, 95.0, 93.99, 0.506; GCA_905215245.1, s__Haemophilus_D sp905215245, 95.0, 93.65, 0.443; GCA_905214375.1, s__Haemophilus_D sp905214375, 95.0, 93.22, 0.392; GCA_927911595.1, s__Haemophilus_D sp927911595, 95.0, 93.22, 0.468; GCA_015255025.1, s__Haemophilus_D sp015255025, 95.0, 93.15, 0.443; GCA_900756875.1, s__Haemophilus_D sp900756875, 95.0, 93.1, 0.468; GCF_900638025.1, s__Haemophilus_D parainfluenzae_J, 95.0, 92.8, 0.519; GCA_019423005.1, s__Haemophilus_D sp019423005, 95.0, 92.6, 0.367; GCA_018381425.1, s__Haemophilus_D parainfluenzae_O, 95.0, 92.06, 0.418; GCF_900186995.1, s__Haemophilus_D pittmaniae, 95.0, 84.6, 0.392	47.86	11
L1HIL1200308-GF06FFE1_1_bin.31	d__Bacteria;p__Bacteroidota;c__Bacteroidia;o__Bacteroidales;f__Barnesiellaceae;g__Barnesiella;s__Barnesiella intestinihominis	GCF_000296465.1	95	d__Bacteria;p__Bacteroidota;c__Bacteroidia;o__Bacteroidales;f__Barnesiellaceae;g__Barnesiella;s__Barnesiella intestinihominis	97.69	0.967	GCF_000296465.1	d__Bacteria;p__Bacteroidota;c__Bacteroidia;o__Bacteroidales;f__Barnesiellaceae;g__Barnesiella;s__Barnesiella intestinihominis	97.69	0.967	d__Bacteria;p__Bacteroidota;c__Bacteroidia;o__Bacteroidales;f__Barnesiellaceae;g__Barnesiella;s__	taxonomic classification defined by topology and ANI	topological placement and ANI have congruent species assignments	GCA_944320015.1, s__Barnesiella sp944320015, 95.0, 79.51, 0.456; GCA_019114445.1, s__Barnesiella excrementigallinarum, 95.0, 79.45, 0.367; GCA_944320995.1, s__Barnesiella sp944320995, 95.0, 78.96, 0.411; GCF_002161555.1, s__Barnesiella merdipullorum, 95.0, 78.61, 0.322; GCA_019115485.1, s__Barnesiella excrementavium, 95.0, 78.47, 0.378; GCF_002159975.1, s__Barnesiella merdigallinarum, 95.0, 78.42, 0.367; GCF_000512915.1, s__Barnesiella viscericola, 95.0, 78.39, 0.333	51.9	11
L1HIL1200308-GF06FFE1_1_bin.38	d__Bacteria;p__Bacillota_A;c__Clostridia;o__Lachnospirales;f__Lachnospiraceae;g__RUG115;s__RUG115 sp900066395	GCF_003479605.1	95	d__Bacteria;p__Bacillota_A;c__Clostridia;o__Lachnospirales;f__Lachnospiraceae;g__RUG115;s__RUG115 sp900066395	98.44	0.873	GCF_003479605.1	d__Bacteria;p__Bacillota_A;c__Clostridia;o__Lachnospirales;f__Lachnospiraceae;g__RUG115;s__RUG115 sp900066395	98.44	0.873	d__Bacteria;p__Bacillota_A;c__Clostridia;o__Lachnospirales;f__Lachnospiraceae;g__RUG115;s__	taxonomic classification defined by topology and ANI	topological placement and ANI have congruent species assignments	GCA_900315735.1, s__RUG115 sp900315735, 95.0, 94.19, 0.786; GCA_022764465.1, s__RUG115 sp022764465, 95.0, 78.65, 0.267; GCA_902782995.1, s__RUG115 sp902782995, 95.0, 78.63, 0.291; GCA_022766245.1, s__RUG115 sp022766245, 95.0, 78.08, 0.194; GCA_023390555.1, s__RUG115 sp023390555, 95.0, 78.0, 0.187; GCA_910578885.1, s__RUG115 sp910578885, 95.0, 77.77, 0.168; GCA_017484135.1, s__RUG115 sp017484135, 95.0, 77.35, 0.116	83.1	11
L1HIL1200308-GF06FFE1_1_bin.39	d__Bacteria;p__Pseudomonadota;c__Gammaproteobacteria;o__Burkholderiales;f__Burkholderiaceae_A;g__Sutterella;s__Sutterella wadsworthensis_A	GCF_000297775.1	95	d__Bacteria;p__Pseudomonadota;c__Gammaproteobacteria;o__Burkholderiales;f__Burkholderiaceae_A;g__Sutterella;s__Sutterella wadsworthensis_A	98.67	0.825	GCF_000297775.1	d__Bacteria;p__Pseudomonadota;c__Gammaproteobacteria;o__Burkholderiales;f__Burkholderiaceae_A;g__Sutterella;s__Sutterella wadsworthensis_A	98.67	0.825	d__Bacteria;p__Pseudomonadota;c__Gammaproteobacteria;o__Burkholderiales;f__Burkholderiaceae_A;g__Sutterella;s__	taxonomic classification defined by topology and ANI	topological placement and ANI have congruent species assignments	GCA_900764215.1, s__Sutterella sp900764215, 95.0, 87.5, 0.77; GCA_934249275.1, s__Sutterella sp934249275, 95.0, 85.67, 0.78; GCA_017936545.1, s__Sutterella sp017936545, 95.0, 81.04, 0.439; GCA_020025915.1, s__Sutterella sp020025915, 95.0, 80.71, 0.226; GCA_905215795.1, s__Sutterella sp905215795, 95.0, 80.36, 0.484; GCA_905186105.1, s__Sutterella sp905186105, 95.0, 80.14, 0.208; GCA_900754475.1, s__Sutterella sp900754475, 95.0, 79.84, 0.39; GCF_000250875.1, s__Sutterella parvirubra, 95.0, 79.84, 0.421; GCA_900543805.1, s__Sutterella merdavium, 95.0, 79.83, 0.398; GCA_905198475.1, s__Sutterella sp905198475, 95.0, 79.79, 0.434; GCA_900545275.1, s__Sutterella sp900545275, 95.0, 79.79, 0.334; GCF_003609995.1, s__Sutterella megalosphaeroides, 95.0, 79.76, 0.347; GCA_900770335.1, s__Sutterella sp900770335, 95.0, 79.7, 0.469; GCA_905206365.1, s__Sutterella sp905206365, 95.0, 79.37, 0.352; GCF_009183815.1, s__Sutterella seckii_A, 95.0, 79.11, 0.352; GCA_905213905.1, s__Sutterella sp905213905, 95.0, 79.05, 0.274; GCF_006337085.1, s__Sutterella faecalis, 95.0, 79.04, 0.274; GCF_016899755.1, s__Sutterella massiliensis, 95.0, 79.03, 0.309; GCA_944392755.1, s__Sutterella sp944392755, 95.0, 79.03, 0.373; GCA_020025965.1, s__Sutterella sp020025965, 95.0, 78.85, 0.233; GCA_905202595.1, s__Sutterella sp905202595, 95.0, 78.74, 0.29; GCA_934255515.1, s__Sutterella sp934255515, 95.0, 78.66, 0.361; GCA_020025955.1, s__Sutterella sp020025955, 95.0, 78.53, 0.135; GCA_900762445.1, s__Sutterella sp900762445, 95.0, 78.43, 0.105; GCA_900757865.1, s__Sutterella sp900757865, 95.0, 78.38, 0.098; GCA_905192805.1, s__Sutterella sp905192805, 95.0, 78.36, 0.095; GCA_905194315.1, s__Sutterella sp905194315, 95.0, 78.34, 0.245; GCF_003315195.1, s__Sutterella wadsworthensis, 95.0, 77.99, 0.169; GCA_905197905.1, s__Sutterella sp905197905, 95.0, 77.92, 0.12	98.99	11
L1HIL1200308-GF06FFE1_1_bin.45	d__Bacteria;p__Bacillota_A;c__Clostridia;o__Lachnospirales;f__Lachnospiraceae;g__Butyrivibrio_A;s__Butyrivibrio_A crossotus	GCA_025148445.1	95	d__Bacteria;p__Bacillota_A;c__Clostridia;o__Lachnospirales;f__Lachnospiraceae;g__Butyrivibrio_A;s__Butyrivibrio_A crossotus	97.98	0.919	GCA_025148445.1	d__Bacteria;p__Bacillota_A;c__Clostridia;o__Lachnospirales;f__Lachnospiraceae;g__Butyrivibrio_A;s__Butyrivibrio_A crossotus	97.98	0.919	d__Bacteria;p__Bacillota_A;c__Clostridia;o__Lachnospirales;f__Lachnospiraceae;g__Butyrivibrio_A;s__	taxonomic classification defined by topology and ANI	topological placement and ANI have congruent species assignments	GCA_900768755.1, s__Butyrivibrio_A sp900768755, 95.0, 78.6, 0.1; GCA_000431815.1, s__Butyrivibrio_A sp000431815, 95.0, 78.42, 0.196; GCA_016297265.1, s__Butyrivibrio_A sp016297265, 95.0, 78.1, 0.165; GCA_900771195.1, s__Butyrivibrio_A sp900771195, 95.0, 77.46, 0.114; GCA_014799955.1, s__Butyrivibrio_A sp014799955, 95.0, 77.23, 0.075; GCA_944382105.1, s__Butyrivibrio_A sp944382105, 95.0, 77.19, 0.104; GCA_910577605.1, s__Butyrivibrio_A sp910577605, 95.0, 77.09, 0.066; GCA_023665525.1, s__Butyrivibrio_A sp023665525, 95.0, 76.54, 0.044	90.96	11
L1HIL1200308-GF06FFE1_1_bin.55	d__Bacteria;p__Verrucomicrobiota;c__Verrucomicrobiae;o__Opitutales;f__CAG-312;g__Merdousia;s__Merdousia sp900545705	GCA_900545705.1	95	d__Bacteria;p__Verrucomicrobiota;c__Verrucomicrobiae;o__Opitutales;f__CAG-312;g__Merdousia;s__Merdousia sp900545705	98.39	0.827	GCA_900545705.1	d__Bacteria;p__Verrucomicrobiota;c__Verrucomicrobiae;o__Opitutales;f__CAG-312;g__Merdousia;s__Merdousia sp900545705	98.39	0.827	d__Bacteria;p__Verrucomicrobiota;c__Verrucomicrobiae;o__Opitutales;f__CAG-312;g__Merdousia;s__	taxonomic classification defined by topology and ANI	topological placement and ANI have congruent species assignments	GCA_900545715.1, s__Merdousia gallistercoris, 95.0, 92.76, 0.829; GCA_904424815.1, s__Merdousia sp001917305, 95.0, 79.8, 0.429; GCA_944389175.1, s__Merdousia sp944389175, 95.0, 79.35, 0.096; GCA_944389915.1, s__Merdousia sp944389915, 95.0, 79.31, 0.114; GCA_905214995.1, s__Merdousia sp905214995, 95.0, 78.69, 0.374; GCA_900760665.1, s__Merdousia sp900760665, 95.0, 78.51, 0.386; GCA_002437405.1, s__Merdousia sp002437405, 95.0, 77.88, 0.302; GCA_900546565.1, s__Merdousia sp900546565, 95.0, 77.29, 0.082; GCA_000438015.1, s__Merdousia sp000438015, 95.0, 77.21, 0.095; GCA_944389215.1, s__Merdousia sp944389215, 95.0, 77.0, 0.103; GCA_900760055.1, s__Merdousia sp900760055, 95.0, 76.88, 0.115; GCA_021641325.1, s__Merdousia sp021641325, 95.0, 76.86, 0.126; GCA_944391135.1, s__Merdousia sp944391135, 95.0, 76.83, 0.122; GCA_944389195.1, s__Merdousia sp944389195, 95.0, 76.74, 0.086; GCA_900548275.1, s__Merdousia sp900548275, 95.0, 76.74, 0.108; GCA_002405555.1, s__Merdousia sp002405555, 95.0, 76.64, 0.101; GCA_023450935.1, s__Merdousia sp023450935, 95.0, 76.41, 0.099; GCA_017623955.1, s__Merdousia sp017623955, 95.0, 76.4, 0.024; GCA_934613645.1, s__Merdousia sp934613645, 95.0, 76.39, 0.118; GCA_015061955.1, s__Merdousia sp015061955, 95.0, 75.99, 0.026; GCA_015061945.1, s__Merdousia sp015061945, 95.0, 75.97, 0.034	84.85	11
L1HIL1200308-GF06FFE1_1_bin.56	d__Bacteria;p__Bacillota_A;c__Clostridia;o__Lachnospirales;f__Lachnospiraceae;g__UBA3402;s__UBA3402 sp003478355	GCA_003478355.1	95	d__Bacteria;p__Bacillota_A;c__Clostridia;o__Lachnospirales;f__Lachnospiraceae;g__UBA3402;s__UBA3402 sp003478355	97.88	0.817	GCA_003478355.1	d__Bacteria;p__Bacillota_A;c__Clostridia;o__Lachnospirales;f__Lachnospiraceae;g__UBA3402;s__UBA3402 sp003478355	97.88	0.817	d__Bacteria;p__Bacillota_A;c__Clostridia;o__Lachnospirales;f__Lachnospiraceae;g__UBA3402;s__	taxonomic classification defined by topology and ANI	topological placement and ANI have congruent species assignments	GCA_934418055.1, s__UBA3402 sp934418055, 95.0, 91.39, 0.735; GCA_910579515.1, s__UBA3402 sp910579515, 95.0, 77.9, 0.128; GCA_910585435.1, s__UBA3402 sp910585435, 95.0, 77.47, 0.159; GCA_910574345.1, s__UBA3402 sp910574345, 95.0, 77.42, 0.151; GCA_002358555.1, s__UBA3402 sp002358555, 95.0, 77.38, 0.081; GCA_910588325.1, s__UBA3402 sp910588325, 95.0, 77.29, 0.142; GCA_910577935.1, s__UBA3402 sp910577935, 95.0, 77.18, 0.117; GCA_910586845.1, s__UBA3402 sp910586845, 95.0, 77.16, 0.134; GCA_910575585.1, s__UBA3402 sp910575585, 95.0, 77.16, 0.129; GCA_910588865.1, s__UBA3402 sp910588865, 95.0, 77.12, 0.129; GCA_910585645.1, s__UBA3402 sp910585645, 95.0, 77.1, 0.142; GCA_022796015.1, s__UBA3402 sp022796015, 95.0, 77.05, 0.117; GCA_944380605.1, s__UBA3402 sp944380605, 95.0, 77.01, 0.166; GCA_021769025.1, s__UBA3402 sp021769025, 95.0, 76.98, 0.125; GCA_022792815.1, s__UBA3402 sp022792815, 95.0, 76.81, 0.142; GCA_022798105.1, s__UBA3402 sp022798105, 95.0, 76.8, 0.095; GCA_910588505.1, s__UBA3402 sp910588505, 95.0, 76.53, 0.116; GCA_022795805.1, s__UBA3402 sp022795805, 95.0, 76.47, 0.097	89.31	11
L1HIL1200308-GF06FFE1_1_bin.59	d__Bacteria;p__Bacillota_A;c__Clostridia;o__TANB77;f__CAG-508;g__CAG-273;s__CAG-273 sp003534295	GCA_003534295.1	95	d__Bacteria;p__Bacillota_A;c__Clostridia;o__TANB77;f__CAG-508;g__CAG-273;s__CAG-273 sp003534295	98.64	0.853	GCA_003534295.1	d__Bacteria;p__Bacillota_A;c__Clostridia;o__TANB77;f__CAG-508;g__CAG-273;s__CAG-273 sp003534295	98.64	0.853	d__Bacteria;p__Bacillota_A;c__Clostridia;o__TANB77;f__CAG-508;g__CAG-273;s__	taxonomic classification defined by topology and ANI	topological placement and ANI have congruent species assignments	GCA_003507395.1, s__CAG-273 sp003507395, 95.0, 84.29, 0.691; GCA_000437855.1, s__CAG-273 sp000437855, 95.0, 78.91, 0.414; GCA_934121885.1, s__CAG-273 sp934121885, 95.0, 78.51, 0.333; GCA_902406115.1, s__CAG-273 sp902406115, 95.0, 78.42, 0.355; GCA_900752095.1, s__CAG-273 sp900752095, 95.0, 78.41, 0.235; GCA_944390395.1, s__CAG-273 sp944390395, 95.0, 78.12, 0.35; GCA_934101145.1, s__CAG-273 sp934101145, 95.0, 78.11, 0.338; GCA_934120135.1, s__CAG-273 sp934120135, 95.0, 78.08, 0.327; GCA_944392105.1, s__CAG-273 sp944392105, 95.0, 78.07, 0.304; GCA_000435755.1, s__CAG-273 sp000435755, 95.0, 78.07, 0.367; GCA_000438355.1, s__CAG-273 sp000438355, 95.0, 78.04, 0.322; GCA_900752335.1, s__CAG-273 sp900752335, 95.0, 77.96, 0.3; GCA_944393025.1, s__CAG-273 sp944393025, 95.0, 77.96, 0.355; GCA_944392505.1, s__CAG-273 sp944392505, 95.0, 77.94, 0.247; GCA_934121875.1, s__CAG-273 sp934121875, 95.0, 77.94, 0.333; GCA_905214245.1, s__CAG-273 sp905214245, 95.0, 77.94, 0.318; GCA_944392465.1, s__CAG-273 sp944392465, 95.0, 77.94, 0.293; GCA_944390525.1, s__CAG-273 sp944390525, 95.0, 77.94, 0.368; GCA_022798895.1, s__CAG-273 sp022798895, 95.0, 77.91, 0.214; GCA_944392445.1, s__CAG-273 sp944392445, 95.0, 77.9, 0.29; GCA_944389655.1, s__CAG-273 sp944389655, 95.0, 77.76, 0.285; GCA_934167305.1, s__CAG-273 sp934167305, 95.0, 77.76, 0.361; GCA_934122155.1, s__CAG-273 sp934122155, 95.0, 77.75, 0.355; GCA_944392085.1, s__CAG-273 sp944392085, 95.0, 77.72, 0.319; GCA_017886645.1, s__CAG-273 sp017886645, 95.0, 77.71, 0.303; GCA_944390505.1, s__CAG-273 sp944390505, 95.0, 77.7, 0.294; GCA_944392455.1, s__CAG-273 sp944392455, 95.0, 77.69, 0.341; GCA_022798335.1, s__CAG-273 sp022798335, 95.0, 77.68, 0.334; GCA_944392545.1, s__CAG-273 sp944392545, 95.0, 77.68, 0.329; GCA_944393505.1, s__CAG-273 sp944393505, 95.0, 77.67, 0.196; GCA_944391825.1, s__CAG-273 sp944391825, 95.0, 77.67, 0.298; GCA_022797635.1, s__CAG-273 sp022797635, 95.0, 77.65, 0.217; GCA_934168365.1, s__CAG-273 sp934168365, 95.0, 77.64, 0.338; GCA_944390515.1, s__CAG-273 sp944390515, 95.0, 77.62, 0.313; GCA_934122125.1, s__CAG-273 sp934122125, 95.0, 77.61, 0.307; GCA_944391885.1, s__CAG-273 sp944391885, 95.0, 77.6, 0.29; GCA_944391855.1, s__CAG-273 sp944391855, 95.0, 77.59, 0.309; GCA_944393405.1, s__CAG-273 sp944393405, 95.0, 77.58, 0.327; GCA_944392065.1, s__CAG-273 sp944392065, 95.0, 77.55, 0.293; GCA_944391835.1, s__CAG-273 sp944391835, 95.0, 77.53, 0.274; GCA_930991035.1, s__CAG-273 sp930991035, 95.0, 77.5, 0.3; GCA_905215615.1, s__CAG-273 sp905215615, 95.0, 77.46, 0.335; GCA_904420285.1, s__CAG-273 sp904420285, 95.0, 77.46, 0.287; GCA_944390365.1, s__CAG-273 sp944390365, 95.0, 77.43, 0.263; GCA_022797215.1, s__CAG-273 sp022797215, 95.0, 77.41, 0.251; GCA_944393435.1, s__CAG-273 sp944393435, 95.0, 77.39, 0.246; GCA_944392435.1, s__CAG-273 sp944392435, 95.0, 77.36, 0.248; GCA_944391015.1, s__CAG-273 sp944391015, 95.0, 77.33, 0.272; GCA_944389745.1, s__CAG-273 sp944389745, 95.0, 77.33, 0.286; GCA_019419955.1, s__CAG-273 sp019419955, 95.0, 77.22, 0.236; GCA_017479865.1, s__CAG-273 sp017479865, 95.0, 77.22, 0.223; GCA_944390995.1, s__CAG-273 sp944390995, 95.0, 77.2, 0.171; GCA_944393165.1, s__CAG-273 sp944393165, 95.0, 77.18, 0.261; GCA_904378095.1, s__CAG-273 sp904378095, 95.0, 77.11, 0.283; GCA_910589185.1, s__CAG-273 sp910589185, 95.0, 76.99, 0.235; GCA_930990645.1, s__CAG-273 sp930990645, 95.0, 76.93, 0.229; GCA_944388985.1, s__CAG-273 sp944388985, 95.0, 76.56, 0.168	88.88	11
L1HIL1200308-GF06FFE1_1_bin.66	d__Bacteria;p__Bacteroidota;c__Bacteroidia;o__Bacteroidales;f__Bacteroidaceae;g__Alloprevotella;s__Alloprevotella sp900539625	GCA_900539625.1	95	d__Bacteria;p__Bacteroidota;c__Bacteroidia;o__Bacteroidales;f__Bacteroidaceae;g__Alloprevotella;s__Alloprevotella sp900539625	97.38	0.843	GCA_900539625.1	d__Bacteria;p__Bacteroidota;c__Bacteroidia;o__Bacteroidales;f__Bacteroidaceae;g__Alloprevotella;s__Alloprevotella sp900539625	97.38	0.843	d__Bacteria;p__Bacteroidota;c__Bacteroidia;o__Bacteroidales;f__Bacteroidaceae;g__Alloprevotella;s__	taxonomic classification defined by topology and ANI	topological placement and ANI have congruent species assignments	GCA_900541575.1, s__Alloprevotella sp900541575, 95.0, 79.27, 0.136; GCA_900542795.1, s__Alloprevotella sp900542795, 95.0, 79.2, 0.094; GCF_900106785.1, s__Alloprevotella timonensis, 95.0, 78.72, 0.16; GCA_900540885.1, s__Alloprevotella sp900540885, 95.0, 78.46, 0.125; GCA_900768625.1, s__Alloprevotella sp900768625, 95.0, 78.43, 0.189; GCA_900546605.1, s__Alloprevotella sp900546605, 95.0, 78.09, 0.094; GCA_934255485.1, s__Alloprevotella sp934255485, 95.0, 77.98, 0.096; GCA_000437675.1, s__Alloprevotella sp000437675, 95.0, 77.93, 0.128; GCA_022784065.1, s__Alloprevotella sp022784065, 95.0, 77.9, 0.148; GCA_018383375.1, s__Alloprevotella sp018383375, 95.0, 77.79, 0.215; GCA_022772475.1, s__Alloprevotella sp022772475, 95.0, 77.76, 0.219; GCA_004552195.1, s__Alloprevotella sp004552195, 95.0, 77.69, 0.156; GCA_004557035.1, s__Alloprevotella sp004557035, 95.0, 77.64, 0.236; GCF_002933955.1, s__Alloprevotella sp002933955, 95.0, 77.64, 0.108; GCA_900541335.1, s__Alloprevotella sp900541335, 95.0, 77.52, 0.104; GCA_004557185.1, s__Alloprevotella sp004557185, 95.0, 77.46, 0.176; GCA_900772575.1, s__Alloprevotella sp900772575, 95.0, 77.46, 0.21; GCA_009775705.1, s__Alloprevotella sp009775705, 95.0, 77.4, 0.132; GCA_004556745.1, s__Alloprevotella sp004556745, 95.0, 77.38, 0.145; GCA_021153165.1, s__Alloprevotella sp021153165, 95.0, 77.37, 0.078; GCA_945788445.1, s__Alloprevotella sp945788445, 95.0, 77.34, 0.248; GCA_900543155.1, s__Alloprevotella sp900543155, 95.0, 77.32, 0.101; GCA_905216095.1, s__Alloprevotella sp905216095, 95.0, 77.24, 0.17; GCA_945828345.1, s__Alloprevotella sp945828345, 95.0, 77.21, 0.174; GCA_944320745.1, s__Alloprevotella sp944320745, 95.0, 77.18, 0.175; GCA_900095835.1, s__Alloprevotella sp900095835, 95.0, 77.18, 0.071; GCA_004552155.1, s__Alloprevotella sp004552155, 95.0, 77.17, 0.169; GCF_000159995.1, s__Alloprevotella tannerae, 95.0, 77.16, 0.048; GCF_021531665.1, s__Alloprevotella sp004552865, 95.0, 77.12, 0.127; GCA_916438195.1, s__Alloprevotella sp916438195, 95.0, 77.09, 0.06; GCA_000438115.1, s__Alloprevotella sp000438115, 95.0, 77.08, 0.103; GCA_017383485.1, s__Alloprevotella sp017383485, 95.0, 77.07, 0.079; GCA_017628555.1, s__Alloprevotella sp017628555, 95.0, 77.05, 0.099; GCA_017478625.1, s__Alloprevotella sp017478625, 95.0, 76.97, 0.044; GCA_018714085.1, s__Alloprevotella pullistercoris, 95.0, 76.93, 0.12; GCF_014385435.1, s__Alloprevotella sp003639005, 95.0, 76.93, 0.106; GCA_017547385.1, s__Alloprevotella sp017547385, 95.0, 76.9, 0.112; GCA_017461605.1, s__Alloprevotella sp017461605, 95.0, 76.9, 0.119; GCA_004562975.1, s__Alloprevotella sp004562975, 95.0, 76.89, 0.186; GCA_900556465.1, s__Alloprevotella sp900556465, 95.0, 76.87, 0.164; GCF_003859795.1, s__Alloprevotella sp003859795, 95.0, 76.87, 0.095; GCA_002314875.1, s__Alloprevotella sp002314875, 95.0, 76.85, 0.035; GCA_018066245.1, s__Alloprevotella sp018066245, 95.0, 76.84, 0.072; GCF_000318095.2, s__Alloprevotella sp000318095, 95.0, 76.83, 0.06; GCA_015257125.1, s__Alloprevotella sp015257125, 95.0, 76.82, 0.083; GCA_004555425.1, s__Alloprevotella sp004555425, 95.0, 76.81, 0.148; GCA_000431275.1, s__Alloprevotella sp000431275, 95.0, 76.8, 0.118; GCA_002431845.1, s__Alloprevotella sp002431845, 95.0, 76.79, 0.082; GCF_003265305.2, s__Alloprevotella muciniphila, 95.0, 76.79, 0.062; GCA_944322095.1, s__Alloprevotella sp944322095, 95.0, 76.77, 0.146; GCA_015259125.1, s__Alloprevotella tannerae_A, 95.0, 76.76, 0.048; GCA_015259235.1, s__Alloprevotella sp015259235, 95.0, 76.76, 0.071; GCA_900752815.1, s__Alloprevotella sp900752815, 95.0, 76.7, 0.134; GCF_014195585.1, s__Alloprevotella rava, 95.0, 76.68, 0.07; GCA_905369775.1, s__Alloprevotella sp905369775, 95.0, 76.67, 0.071; GCA_015259305.1, s__Alloprevotella tannerae_B, 95.0, 76.65, 0.055; GCA_945869305.1, s__Alloprevotella sp945869305, 95.0, 76.65, 0.158; GCA_017933995.1, s__Alloprevotella sp017933995, 95.0, 76.65, 0.086; GCA_018066225.1, s__Alloprevotella sp018066225, 95.0, 76.63, 0.097; GCA_024401055.1, s__Alloprevotella sp024401055, 95.0, 76.62, 0.073; GCA_017477205.1, s__Alloprevotella sp017477205, 95.0, 76.6, 0.091; GCA_902796835.1, s__Alloprevotella sp902796835, 95.0, 76.59, 0.075; GCA_022788345.1, s__Alloprevotella sp022788345, 95.0, 76.58, 0.07; GCA_900770705.1, s__Alloprevotella sp900770705, 95.0, 76.55, 0.124; GCA_024400995.1, s__Alloprevotella sp024400995, 95.0, 76.53, 0.074; GCA_017446765.1, s__Alloprevotella sp017446765, 95.0, 76.49, 0.089; GCA_004558535.1, s__Alloprevotella sp004558535, 95.0, 76.47, 0.144; GCA_017471505.1, s__Alloprevotella sp017471505, 95.0, 76.44, 0.068; GCA_900317635.1, s__Alloprevotella sp900317635, 95.0, 76.42, 0.095; GCA_900553285.1, s__Alloprevotella sp900553285, 95.0, 76.37, 0.099; GCA_017425985.1, s__Alloprevotella sp017425985, 95.0, 76.36, 0.085; GCA_017444485.1, s__Alloprevotella sp017444485, 95.0, 76.32, 0.076; GCA_017476545.1, s__Alloprevotella sp017476545, 95.0, 76.28, 0.08; GCA_022508615.1, s__Alloprevotella sp022508615, 95.0, 76.28, 0.107; GCA_900316575.1, s__Alloprevotella sp900316575, 95.0, 76.26, 0.048; GCA_900321445.1, s__Alloprevotella sp900321445, 95.0, 76.23, 0.062; GCA_905371275.1, s__Alloprevotella sp905371275, 95.0, 76.22, 0.05; GCA_004555055.1, s__Alloprevotella sp004555055, 95.0, 76.21, 0.079; GCA_945787885.1, s__Alloprevotella sp945787885, 95.0, 76.2, 0.079; GCA_944322325.1, s__Alloprevotella sp944322325, 95.0, 76.15, 0.096; GCA_017479555.1, s__Alloprevotella sp017479555, 95.0, 76.13, 0.039; GCA_017543785.1, s__Alloprevotella sp017543785, 95.0, 75.99, 0.056; GCA_017628775.1, s__Alloprevotella sp017628775, 95.0, 75.97, 0.062	95.01	11
L1HIL1200308-GF06FFE1_1_bin.72	d__Bacteria;p__Bacillota_A;c__Clostridia;o__Lachnospirales;f__Lachnospiraceae;g__CAG-882;s__CAG-882 sp900545175	GCA_900545175.1	95	d__Bacteria;p__Bacillota_A;c__Clostridia;o__Lachnospirales;f__Lachnospiraceae;g__CAG-882;s__CAG-882 sp900545175	98.59	0.851	GCA_900545175.1	d__Bacteria;p__Bacillota_A;c__Clostridia;o__Lachnospirales;f__Lachnospiraceae;g__CAG-882;s__CAG-882 sp900545175	98.59	0.851	d__Bacteria;p__Bacillota_A;c__Clostridia;o__Lachnospirales;f__Lachnospiraceae;g__CAG-882;s__	taxonomic classification defined by topology and ANI	topological placement and ANI have congruent species assignments	GCA_003486385.1, s__CAG-882 sp003486385, 95.0, 83.72, 0.598; GCA_934351925.1, s__CAG-882 sp934351925, 95.0, 83.36, 0.617; GCA_000435595.1, s__CAG-882 sp000435595, 95.0, 81.17, 0.514; GCA_934343915.1, s__CAG-882 sp934343915, 95.0, 81.09, 0.511; GCA_900545455.1, s__CAG-882 sp900545455, 95.0, 80.86, 0.501	86.75	11
L1HIL1200308-GF06FFE1_1_bin.77	d__Bacteria;p__Bacillota;c__Bacilli;o__RF39;f__UBA660;g__CAG-710;s__CAG-710 sp000432595	GCA_000432595.1	95	d__Bacteria;p__Bacillota;c__Bacilli;o__RF39;f__UBA660;g__CAG-710;s__CAG-710 sp000432595	97.75	0.846	GCA_000432595.1	d__Bacteria;p__Bacillota;c__Bacilli;o__RF39;f__UBA660;g__CAG-710;s__CAG-710 sp000432595	97.75	0.846	d__Bacteria;p__Bacillota;c__Bacilli;o__RF39;f__UBA660;g__CAG-710;s__	taxonomic classification defined by topology and ANI	topological placement and ANI have congruent species assignments	GCA_934141245.1, s__CAG-710 sp934141245, 95.0, 82.0, 0.256; GCA_016295795.1, s__CAG-710 sp016295795, 95.0, 79.67, 0.436; GCA_934183165.1, s__CAG-710 sp934183165, 95.0, 77.46, 0.308	42.88	11
L1HIL1200308-GF06FFE1_1_bin.87	d__Bacteria;p__Bacillota_A;c__Clostridia;o__Lachnospirales;f__Anaerotignaceae;g__Anaerotignum;s__Anaerotignum faecicola	GCF_003865035.1	95	d__Bacteria;p__Bacillota_A;c__Clostridia;o__Lachnospirales;f__Anaerotignaceae;g__Anaerotignum;s__Anaerotignum faecicola	97.28	0.904	GCF_003865035.1	d__Bacteria;p__Bacillota_A;c__Clostridia;o__Lachnospirales;f__Anaerotignaceae;g__Anaerotignum;s__Anaerotignum faecicola	97.28	0.904	d__Bacteria;p__Bacillota_A;c__Clostridia;o__Lachnospirales;f__Anaerotignaceae;g__Anaerotignum;s__	taxonomic classification defined by topology and ANI	topological placement and ANI have congruent species assignments	GCA_934277605.1, s__Anaerotignum sp934277605, 95.0, 87.0, 0.68; GCA_945868505.1, s__Anaerotignum sp945868505, 95.0, 81.34, 0.552; GCA_017483025.1, s__Anaerotignum sp017483025, 95.0, 80.97, 0.48; GCA_017442465.1, s__Anaerotignum sp017442465, 95.0, 80.87, 0.288; GCA_004557645.1, s__Anaerotignum sp004557645, 95.0, 80.79, 0.504; GCA_021768705.1, s__Anaerotignum sp021768705, 95.0, 80.51, 0.496; GCA_017560955.1, s__Anaerotignum sp017560955, 95.0, 79.86, 0.264; GCA_017523325.1, s__Anaerotignum sp017523325, 95.0, 79.68, 0.256; GCA_020024395.1, s__Anaerotignum sp020024395, 95.0, 79.36, 0.088; GCA_905212195.1, s__Anaerotignum sp905212195, 95.0, 79.33, 0.24; GCF_900142265.1, s__Anaerotignum lactatifermentans, 95.0, 79.26, 0.264; GCF_016902535.1, s__Anaerotignum lactatifermentans_A, 95.0, 79.23, 0.248; GCA_001304995.1, s__Anaerotignum sp001304995, 95.0, 79.13, 0.256; GCA_002380805.1, s__Anaerotignum sp002380805, 95.0, 79.11, 0.128; GCA_944384295.1, s__Anaerotignum sp944384295, 95.0, 78.91, 0.152; GCA_022786605.1, s__Anaerotignum sp022786605, 95.0, 78.75, 0.28; GCA_910578425.1, s__Anaerotignum sp910578425, 95.0, 78.46, 0.296; GCA_910576545.1, s__Anaerotignum sp910576545, 95.0, 78.45, 0.272; GCA_019115165.1, s__Anaerotignum merdipullorum, 95.0, 78.43, 0.112; GCA_944381385.1, s__Anaerotignum sp944381385, 95.0, 78.42, 0.168; GCA_020024455.1, s__Anaerotignum sp020024455, 95.0, 78.33, 0.128; GCA_009929735.1, s__Anaerotignum sp009929735, 95.0, 78.32, 0.136; GCF_001571775.1, s__Anaerotignum neopropionicum, 95.0, 78.21, 0.16; GCF_024461735.1, s__Anaerotignum sp002299545, 95.0, 78.15, 0.128; GCA_020024265.1, s__Anaerotignum sp020024265, 95.0, 77.99, 0.144; GCA_905214825.1, s__Anaerotignum sp905214825, 95.0, 77.93, 0.104; GCA_023413275.1, s__Anaerotignum sp023413275, 95.0, 77.89, 0.152; GCF_001561955.1, s__Anaerotignum propionicum, 95.0, 77.84, 0.16; GCA_020024255.1, s__Anaerotignum sp020024255, 95.0, 77.32, 0.088; GCA_002316675.1, s__Anaerotignum sp002316675, 95.0, 77.29, 0.208	57.8	11
L1HIL1200309-GF06FFE1_2_bin.17	d__Bacteria;p__Bacillota_A;c__Clostridia;o__Lachnospirales;f__Lachnospiraceae;g__Lachnospira;s__Lachnospira sp900316325	GCF_014287955.1	95	d__Bacteria;p__Bacillota_A;c__Clostridia;o__Lachnospirales;f__Lachnospiraceae;g__Lachnospira;s__Lachnospira sp900316325	98.97	0.875	GCF_014287955.1	d__Bacteria;p__Bacillota_A;c__Clostridia;o__Lachnospirales;f__Lachnospiraceae;g__Lachnospira;s__Lachnospira sp900316325	98.97	0.875	d__Bacteria;p__Bacillota_A;c__Clostridia;o__Lachnospirales;f__Lachnospiraceae;g__Lachnospira;s__	taxonomic classification defined by topology and ANI	topological placement and ANI have congruent species assignments	GCA_019424245.1, s__Lachnospira sp019424245, 95.0, 79.61, 0.304; GCA_003458705.1, s__Lachnospira sp003537285, 95.4867, 79.59, 0.278; GCF_003464165.1, s__Lachnospira sp003451515, 95.0, 79.53, 0.281; GCF_000146185.1, s__Lachnospira eligens, 95.6336, 79.47, 0.288; GCA_900112995.1, s__Lachnospira rogosae, 95.0, 79.33, 0.295; GCA_934343805.1, s__Lachnospira sp934343805, 95.0, 79.17, 0.27; GCF_009680455.1, s__Lachnospira eligens_A, 95.6336, 79.17, 0.287; GCA_944381165.1, s__Lachnospira sp944381165, 95.0, 78.96, 0.352; GCF_900103815.1, s__Lachnospira pectinoschiza_B, 95.5522, 78.83, 0.126; GCF_020564355.1, s__Lachnospira sp000437735, 95.0, 78.8, 0.218; GCA_934359185.1, s__Lachnospira sp934359185, 95.0, 78.76, 0.323; GCA_934330725.1, s__Lachnospira sp934330725, 95.0, 78.71, 0.235; GCA_900547255.1, s__Lachnospira sp900547255, 95.0, 78.7, 0.351; GCA_900772425.1, s__Lachnospira sp900772425, 95.0, 78.69, 0.319; GCA_934358235.1, s__Lachnospira sp934358235, 95.0, 78.6, 0.231; GCA_945648485.1, s__Lachnospira sp945648485, 95.0, 78.59, 0.337; GCA_000436475.1, s__Lachnospira sp000436475, 95.0, 78.57, 0.275; GCA_000436535.1, s__Lachnospira sp000436535, 95.0, 78.51, 0.251; GCF_000424105.1, s__Lachnospira multipara, 95.5522, 78.41, 0.123; GCA_002435585.1, s__Lachnospira sp002435585, 95.0, 78.31, 0.226; GCA_900545725.1, s__Lachnospira sp900545725, 95.0, 78.25, 0.297; GCA_017397445.1, s__Lachnospira sp017397445, 95.0, 78.25, 0.175; GCA_900552795.1, s__Lachnospira sp900552795, 95.0, 78.19, 0.259; GCF_000702205.1, s__Lachnospira multipara_A, 95.0, 78.18, 0.156; GCA_017626275.1, s__Lachnospira sp017626275, 95.0, 78.02, 0.247; GCA_910585095.1, s__Lachnospira sp910585095, 95.0, 77.85, 0.146; GCA_910587485.1, s__Lachnospira sp910587485, 95.0, 77.66, 0.164; GCA_002394205.1, s__Lachnospira sp002394205, 95.0, 77.6, 0.175; GCA_900551945.1, s__Lachnospira sp900551945, 95.0, 77.55, 0.207; GCA_910589305.1, s__Lachnospira sp910589305, 95.0, 77.29, 0.173	86.45	11
L1HIL1200309-GF06FFE1_2_bin.4	d__Bacteria;p__Pseudomonadota;c__Gammaproteobacteria;o__Enterobacterales;f__Enterobacteriaceae;g__Enterobacter;s__Enterobacter mori	GCF_000211415.1	95	d__Bacteria;p__Pseudomonadota;c__Gammaproteobacteria;o__Enterobacterales;f__Enterobacteriaceae;g__Enterobacter;s__Enterobacter mori	97.72	0.916	GCF_000211415.1	d__Bacteria;p__Pseudomonadota;c__Gammaproteobacteria;o__Enterobacterales;f__Enterobacteriaceae;g__Enterobacter;s__Enterobacter mori	97.72	0.916	d__Bacteria;p__Pseudomonadota;c__Gammaproteobacteria;o__Enterobacterales;f__Enterobacteriaceae;g__Enterobacter;s__	taxonomic classification defined by topology and ANI	topological placement and ANI have congruent species assignments	GCF_024599655.1, s__Enterobacter asburiae_D, 96.1113, 91.02, 0.918; GCF_000493015.1, s__Enterobacter sp000493015, 95.6508, 90.97, 0.893; GCF_001521715.1, s__Enterobacter asburiae, 96.8818, 90.87, 0.876; GCF_007035645.1, s__Enterobacter asburiae_B, 96.8818, 90.71, 0.904; GCF_008080435.1, s__Enterobacter asburiae_C, 95.4696, 90.68, 0.899; GCF_002208095.1, s__Enterobacter cloacae_M, 96.7528, 90.65, 0.893; GCF_009755685.1, s__Enterobacter sp000568095, 95.0399, 90.61, 0.892; GCF_008364625.1, s__Enterobacter dykesii, 96.5795, 90.56, 0.895; GCF_019968765.1, s__Enterobacter sp019968765, 95.3786, 90.53, 0.88; GCF_004331265.1, s__Enterobacter wuhouensis, 95.0, 90.45, 0.892; GCF_001022965.1, s__Enterobacter cloacae_L, 95.0, 90.43, 0.907; GCF_003594935.2, s__Enterobacter huaxiensis, 95.0, 90.29, 0.907; GCF_003594915.1, s__Enterobacter chuandaensis, 95.0, 90.23, 0.887; GCF_011754535.1, s__Enterobacter cloacae_N, 95.0, 90.22, 0.908; GCF_008364555.1, s__Enterobacter vonholyi, 95.0, 90.11, 0.876; GCF_001729805.1, s__Enterobacter roggenkampii, 95.0, 90.08, 0.891; GCA_004402045.1, s__Enterobacter nimipressuralis_A, 95.0, 90.06, 0.895; GCF_900324475.1, s__Enterobacter bugandensis, 95.0, 89.99, 0.913; GCF_001984825.2, s__Enterobacter chengduensis, 95.0, 89.98, 0.895; GCF_002939185.1, s__Enterobacter sichuanensis, 95.0, 89.38, 0.859; GCF_001729765.1, s__Enterobacter kobei, 95.0, 89.21, 0.874; GCF_009176645.1, s__Enterobacter oligotrophicus, 95.0, 89.13, 0.853; GCF_023023105.1, s__Enterobacter cloacae_I, 95.0, 89.03, 0.863; GCF_013375935.1, s__Enterobacter cloacae_O, 95.0, 88.94, 0.895; GCF_001875655.1, s__Enterobacter hormaechei, 95.0, 88.94, 0.895; GCF_000025565.1, s__Enterobacter cloacae, 95.0, 88.93, 0.909; GCF_004331385.1, s__Enterobacter quasihormaechei, 95.0, 88.92, 0.864; GCF_001729745.1, s__Enterobacter hormaechei_A, 95.0, 88.85, 0.897; GCF_011078175.1, s__Enterobacter cloacae_Q, 95.0, 88.61, 0.87; GCF_001750725.1, s__Enterobacter ludwigii, 95.0, 88.35, 0.891; GCF_014169315.1, s__Enterobacter cloacae_P, 95.0, 88.24, 0.833; GCF_019047785.1, s__Enterobacter cancerogenus, 95.0, 87.99, 0.87; GCF_021440515.1, s__Enterobacter asburiae_E, 95.0, 87.8, 0.842; GCF_003057745.1, s__Enterobacter sp003057745, 95.0, 87.79, 0.836; GCF_001654845.1, s__Enterobacter soli, 95.0, 87.61, 0.85; GCF_013927005.1, s__Enterobacter sp013927005, 95.0, 87.34, 0.876; GCF_918797525.1, s__Enterobacter sp918797525, 95.0, 86.89, 0.839; GCA_023425455.1, s__Enterobacter sp023425455, 95.0, 85.92, 0.612	66.38	11
L1HIL1200309-GF06FFE1_2_bin.44	d__Bacteria;p__Pseudomonadota;c__Gammaproteobacteria;o__Enterobacterales_A;f__Pasteurellaceae;g__Haemophilus_A;s__Haemophilus_A parahaemolyticus	GCF_002015035.1	95	d__Bacteria;p__Pseudomonadota;c__Gammaproteobacteria;o__Enterobacterales_A;f__Pasteurellaceae;g__Haemophilus_A;s__Haemophilus_A parahaemolyticus	95.65	0.891	GCF_002015035.1	d__Bacteria;p__Pseudomonadota;c__Gammaproteobacteria;o__Enterobacterales_A;f__Pasteurellaceae;g__Haemophilus_A;s__Haemophilus_A parahaemolyticus	95.65	0.891	d__Bacteria;p__Pseudomonadota;c__Gammaproteobacteria;o__Enterobacterales_A;f__Pasteurellaceae;g__Haemophilus_A;s__	taxonomic classification defined by topology and ANI	topological placement and ANI have congruent species assignments	GCA_018373095.1, s__Haemophilus_A parahaemolyticus_A, 95.0, 92.62, 0.702; GCF_002015045.1, s__Haemophilus_A paraphrohaemolyticus, 95.0, 91.11, 0.798; GCF_000238795.1, s__Haemophilus_A sputorum, 95.0, 80.99, 0.411	82.9	11
L1HIL1200309-GF06FFE1_2_bin.46	d__Bacteria;p__Bacillota_A;c__Clostridia;o__Lachnospirales;f__Lachnospiraceae;g__Anaerostipes;s__Anaerostipes hadrus_A	GCF_001404655.1	95	d__Bacteria;p__Bacillota_A;c__Clostridia;o__Lachnospirales;f__Lachnospiraceae;g__Anaerostipes;s__Anaerostipes hadrus_A	98.34	0.784	GCF_001404655.1	d__Bacteria;p__Bacillota_A;c__Clostridia;o__Lachnospirales;f__Lachnospiraceae;g__Anaerostipes;s__Anaerostipes hadrus_A	98.34	0.784	d__Bacteria;p__Bacillota_A;c__Clostridia;o__Lachnospirales;f__Lachnospiraceae;g__Anaerostipes;s__	taxonomic classification defined by topology and ANI	topological placement and ANI have congruent species assignments	GCA_019423795.1, s__Anaerostipes sp019423795, 95.0, 92.46, 0.625; GCA_902362875.1, s__Anaerostipes sp900066705, 95.0, 90.58, 0.738; GCA_905215045.1, s__Anaerostipes sp905215045, 95.0, 88.28, 0.608; GCF_000332875.2, s__Anaerostipes hadrus, 95.0, 87.3, 0.684; GCF_018918155.1, s__Anaerostipes sp018918155, 95.0, 79.48, 0.358; GCA_900756035.1, s__Anaerostipes sp900756035, 95.0, 78.71, 0.285; GCF_018982945.1, s__Anaerostipes faecalis, 95.0, 78.48, 0.279; GCA_021771695.1, s__Anaerostipes sp021771695, 95.0, 77.96, 0.276; GCA_019420275.1, s__Anaerostipes sp019420275, 95.0, 77.86, 0.165; GCF_016586355.1, s__Anaerostipes butyraticus, 95.0, 77.66, 0.203; GCA_019119895.1, s__Anaerostipes avistercoris, 95.0, 77.63, 0.206; GCA_019114985.1, s__Anaerostipes excrementavium, 95.0, 77.61, 0.171; GCA_905213305.1, s__Anaerostipes sp905213305, 95.0, 77.45, 0.258; GCF_014467075.1, s__Anaerostipes caccae, 95.0, 76.73, 0.073; GCF_002270485.1, s__Anaerostipes hominis, 95.0, 76.73, 0.084; GCF_005280655.1, s__Anaerostipes rhamnosivorans, 95.0, 76.64, 0.073; GCA_018381315.1, s__Anaerostipes sp018381315, 95.0, 76.55, 0.078	59.32	11
L1HIL1200309-GF06FFE1_2_bin.6	d__Bacteria;p__Actinomycetota;c__Actinomycetia;o__Actinomycetales;f__Bifidobacteriaceae;g__Bifidobacterium;s__Bifidobacterium adolescentis	GCF_000010425.1	95	d__Bacteria;p__Actinomycetota;c__Actinomycetia;o__Actinomycetales;f__Bifidobacteriaceae;g__Bifidobacterium;s__Bifidobacterium adolescentis	96.61	0.705	GCF_000010425.1	d__Bacteria;p__Actinomycetota;c__Actinomycetia;o__Actinomycetales;f__Bifidobacteriaceae;g__Bifidobacterium;s__Bifidobacterium adolescentis	96.61	0.705	d__Bacteria;p__Actinomycetota;c__Actinomycetia;o__Actinomycetales;f__Bifidobacteriaceae;g__Bifidobacterium;s__	taxonomic classification defined by topology and ANI	topological placement and ANI have congruent species assignments	GCF_002896555.1, s__Bifidobacterium vaginale_F, 95.0, 91.94, 0.049; GCF_001042655.1, s__Bifidobacterium vaginale, 95.0, 90.96, 0.016; GCF_000770925.1, s__Bifidobacterium ruminantium, 95.0, 88.21, 0.738; GCF_002742445.1, s__Bifidobacterium sp002742445, 95.0, 86.53, 0.508; GCF_001025215.1, s__Bifidobacterium pseudocatenulatum, 95.0, 86.16, 0.574; GCF_001025195.1, s__Bifidobacterium catenulatum, 96.3948, 85.97, 0.607; GCF_000800455.1, s__Bifidobacterium kashiwanohense_A, 95.1942, 85.49, 0.525; GCF_001042615.1, s__Bifidobacterium kashiwanohense, 96.3948, 85.39, 0.607; GCF_000263635.1, s__Bifidobacterium vaginale_C, 95.0, 84.5, 0.033; GCF_900129045.1, s__Bifidobacterium merycicum, 95.0, 84.07, 0.525; GCF_000522505.1, s__Bifidobacterium moukalabense, 95.0, 83.63, 0.525; GCF_012932675.1, s__Bifidobacterium sp012932675, 95.0, 83.51, 0.508; GCA_002451435.1, s__Bifidobacterium sp002451435, 95.0, 83.5, 0.475; GCA_003585735.1, s__Bifidobacterium sp003585735, 95.0, 83.37, 0.033; GCF_001025155.1, s__Bifidobacterium angulatum, 95.0, 83.31, 0.508; GCF_001042595.1, s__Bifidobacterium dentium, 95.0, 83.07, 0.475; GCF_019331805.1, s__Bifidobacterium pongonis, 95.0, 83.03, 0.557; GCF_001546455.1, s__Bifidobacterium vaginale_B, 95.0, 82.96, 0.033; GCF_003129905.1, s__Bifidobacterium callitrichidarum, 95.0, 82.18, 0.426; GCF_000741785.1, s__Bifidobacterium stellenboschense, 95.0, 81.78, 0.393; GCF_000269965.1, s__Bifidobacterium infantis, 95.0, 81.76, 0.426; GCF_019331675.1, s__Bifidobacterium miconisargentati, 95.0, 81.75, 0.443; GCF_012932375.1, s__Bifidobacterium sp012932375, 95.0, 81.67, 0.361; GCF_010667645.1, s__Bifidobacterium platyrrhinorum, 95.0, 81.55, 0.393; GCF_000196555.1, s__Bifidobacterium longum, 95.0, 81.45, 0.41; GCF_009299505.1, s__Bifidobacterium ramosum, 95.0, 81.44, 0.443; GCF_010667685.1, s__Bifidobacterium aerophilum, 95.0, 81.41, 0.443; GCF_002259745.1, s__Bifidobacterium myosotis, 95.0, 81.4, 0.459; GCF_002860365.1, s__Bifidobacterium parmae, 95.0, 81.31, 0.41; GCF_001025135.1, s__Bifidobacterium bifidum, 95.0, 81.28, 0.393; GCF_019331725.1, s__Bifidobacterium saguinibicoloris, 95.0, 81.24, 0.393; GCF_003408845.1, s__Bifidobacterium vaginale_H, 95.0, 81.09, 0.049; GCF_019331735.1, s__Bifidobacterium miconis, 95.0, 81.0, 0.426; GCF_002802865.1, s__Bifidobacterium scaligerum, 95.0, 80.94, 0.377; GCF_000741525.1, s__Bifidobacterium bohemicum, 95.0, 80.92, 0.049; GCF_018555385.1, s__Bifidobacterium santillanense, 95.0, 80.79, 0.475; GCA_002298605.1, s__Bifidobacterium sp002298605, 95.0, 80.71, 0.213; GCF_019331715.1, s__Bifidobacterium simiiventris, 95.0, 80.69, 0.459; GCF_000741165.1, s__Bifidobacterium biavatii, 95.0, 80.58, 0.41; GCF_000741205.1, s__Bifidobacterium gallicum, 95.0, 80.53, 0.213; GCF_001025175.1, s__Bifidobacterium breve, 95.0, 80.5, 0.475; GCF_000737845.1, s__Bifidobacterium bombi, 95.0, 80.49, 0.082; GCF_002860405.1, s__Bifidobacterium imperatoris, 95.0, 80.44, 0.311; GCF_008698235.1, s__Bifidobacterium rousetti, 95.0, 80.41, 0.426; GCF_014898155.1, s__Bifidobacterium eulemuris, 95.0, 80.39, 0.426; GCF_000741535.1, s__Bifidobacterium boum, 95.0, 80.39, 0.311; GCF_002802915.1, s__Bifidobacterium felsineum, 95.0, 80.36, 0.377; GCF_014898175.1, s__Bifidobacterium lemurum, 95.0, 80.32, 0.475; GCF_018555435.2, s__Bifidobacterium amazonense, 95.0, 80.28, 0.475; GCF_001042635.1, s__Bifidobacterium scardovii, 95.0, 80.28, 0.475; GCF_009193305.1, s__Bifidobacterium cebidarum, 95.0, 80.27, 0.393; GCF_000741175.1, s__Bifidobacterium callitrichos, 95.0, 80.23, 0.443; GCF_009193355.1, s__Bifidobacterium leontopitheci, 95.0, 80.23, 0.426; GCF_019331775.1, s__Bifidobacterium phasiani, 95.0, 80.21, 0.426; GCF_000771405.1, s__Bifidobacterium pullorum, 95.0, 80.2, 0.393; GCF_001417815.1, s__Bifidobacterium aesculapii, 95.0, 80.19, 0.41; GCF_016899725.1, s__Bifidobacterium pullorum_C, 95.0, 80.17, 0.377; GCA_022739095.1, s__Bifidobacterium sp022739095, 95.0, 80.17, 0.262; GCF_000741695.1, s__Bifidobacterium reuteri, 95.0, 80.16, 0.426; GCF_012932365.1, s__Bifidobacterium sp012932365, 95.0, 80.16, 0.361; GCF_018555455.1, s__Bifidobacterium colobi, 95.0, 80.15, 0.41; GCF_012932425.1, s__Bifidobacterium sp012932425, 95.0, 80.11, 0.443; GCF_000741715.1, s__Bifidobacterium saguini, 95.0, 80.01, 0.328; GCF_009299485.1, s__Bifidobacterium apri, 95.0, 79.98, 0.295; GCF_010667615.1, s__Bifidobacterium choloepi, 95.0, 79.97, 0.344; GCF_000771225.1, s__Bifidobacterium pseudolongum, 95.0, 79.93, 0.295; GCF_000741215.1, s__Bifidobacterium pullorum_B, 95.0, 79.91, 0.393; GCA_000741495.1, s__Bifidobacterium thermophilum_A, 95.0, 79.87, 0.328; GCF_009299475.1, s__Bifidobacterium avesanii, 95.0, 79.84, 0.426; GCF_008698145.1, s__Bifidobacterium vespertilionis, 95.0, 79.77, 0.426; GCF_000260715.1, s__Bifidobacterium animalis, 95.0, 79.72, 0.279; GCF_003952945.1, s__Bifidobacterium samirii, 95.0, 79.63, 0.393; GCF_000741295.1, s__Bifidobacterium globosum, 95.0, 79.61, 0.311; GCF_003951975.1, s__Bifidobacterium dolichotidis, 95.0, 79.53, 0.082; GCF_002259755.1, s__Bifidobacterium hapali, 95.0, 79.52, 0.197; GCF_009078285.1, s__Bifidobacterium jacchi, 95.0, 79.48, 0.344; GCA_000771265.1, s__Bifidobacterium thermophilum, 95.0, 79.46, 0.295; GCF_900094885.1, s__Bifidobacterium commune, 95.0, 79.3, 0.082; GCF_000741135.1, s__Bifidobacterium choerinum, 95.0, 79.25, 0.393; GCF_004155535.1, s__Bifidobacterium pseudolongum_C, 95.0, 79.14, 0.393; GCF_000741775.1, s__Bifidobacterium subtile, 95.0, 79.13, 0.246; GCF_002860345.1, s__Bifidobacterium anseris, 95.0, 79.11, 0.361; GCF_003952025.1, s__Bifidobacterium castoris, 95.0, 79.1, 0.393; GCF_003951095.1, s__Bifidobacterium goeldii, 95.0, 79.1, 0.262; GCF_000741255.1, s__Bifidobacterium magnum, 95.0, 79.01, 0.246; GCF_000741285.1, s__Bifidobacterium mongoliense, 95.0, 78.96, 0.246; GCF_012932445.1, s__Bifidobacterium sp012932445, 95.0, 78.95, 0.328; GCF_003315635.1, s__Bifidobacterium aemilianum, 95.0, 78.92, 0.131; GCF_000741575.1, s__Bifidobacterium cuniculi, 95.0, 78.84, 0.377; GCF_002286915.1, s__Bifidobacterium italicum, 95.0, 78.81, 0.377; GCF_009727065.1, s__Bifidobacterium canis, 95.0, 78.75, 0.311; GCF_002286935.1, s__Bifidobacterium criceti, 95.0, 78.74, 0.279; GCF_003397585.1, s__Bifidobacterium piotii, 95.0, 78.74, 0.016; GCA_024104275.1, s__Bifidobacterium sp024104275, 95.0, 78.74, 0.164; GCF_009371885.1, s__Bifidobacterium tibiigranuli, 95.0, 78.57, 0.246; GCF_000741765.1, s__Bifidobacterium tsurumiense, 95.0, 78.5, 0.131; GCA_022640935.1, s__Bifidobacterium sp022640935, 95.0, 77.48, 0.197; GCA_022649135.1, s__Bifidobacterium sp022649135, 95.0, 77.48, 0.164; GCA_022640915.1, s__Bifidobacterium sp022640915, 95.0, 76.51, 0.131	36.19	11
L1HIL1200309-GF06FFE1_2_bin.85	d__Bacteria;p__Bacillota_A;c__Clostridia;o__Lachnospirales;f__Anaerotignaceae;g__Anaerotignum;s__Anaerotignum faecicola	GCF_003865035.1	95	d__Bacteria;p__Bacillota_A;c__Clostridia;o__Lachnospirales;f__Anaerotignaceae;g__Anaerotignum;s__Anaerotignum faecicola	97.22	0.865	GCF_003865035.1	d__Bacteria;p__Bacillota_A;c__Clostridia;o__Lachnospirales;f__Anaerotignaceae;g__Anaerotignum;s__Anaerotignum faecicola	97.22	0.865	d__Bacteria;p__Bacillota_A;c__Clostridia;o__Lachnospirales;f__Anaerotignaceae;g__Anaerotignum;s__	taxonomic classification defined by topology and ANI	topological placement and ANI have congruent species assignments	GCA_934277605.1, s__Anaerotignum sp934277605, 95.0, 87.12, 0.656; GCA_017560955.1, s__Anaerotignum sp017560955, 95.0, 82.88, 0.156; GCA_021768705.1, s__Anaerotignum sp021768705, 95.0, 80.79, 0.438; GCA_945868505.1, s__Anaerotignum sp945868505, 95.0, 80.67, 0.531; GCA_017483025.1, s__Anaerotignum sp017483025, 95.0, 80.64, 0.385; GCA_004557645.1, s__Anaerotignum sp004557645, 95.0, 80.55, 0.542; GCA_017442465.1, s__Anaerotignum sp017442465, 95.0, 80.06, 0.292; GCF_016902535.1, s__Anaerotignum lactatifermentans_A, 95.0, 79.86, 0.198; GCA_017523325.1, s__Anaerotignum sp017523325, 95.0, 79.49, 0.208; GCF_001561955.1, s__Anaerotignum propionicum, 95.0, 79.25, 0.104; GCA_022786605.1, s__Anaerotignum sp022786605, 95.0, 79.18, 0.208; GCA_020024455.1, s__Anaerotignum sp020024455, 95.0, 79.17, 0.083; GCA_944381385.1, s__Anaerotignum sp944381385, 95.0, 78.93, 0.167; GCF_900142265.1, s__Anaerotignum lactatifermentans, 95.0, 78.85, 0.25; GCA_002380805.1, s__Anaerotignum sp002380805, 95.0, 78.78, 0.115; GCA_944384295.1, s__Anaerotignum sp944384295, 95.0, 78.54, 0.083; GCA_905212195.1, s__Anaerotignum sp905212195, 95.0, 78.51, 0.24; GCA_001304995.1, s__Anaerotignum sp001304995, 95.0, 78.42, 0.26; GCA_905214825.1, s__Anaerotignum sp905214825, 95.0, 78.39, 0.052; GCA_020024265.1, s__Anaerotignum sp020024265, 95.0, 78.32, 0.135; GCA_020024395.1, s__Anaerotignum sp020024395, 95.0, 78.21, 0.073; GCA_910578425.1, s__Anaerotignum sp910578425, 95.0, 78.19, 0.156; GCA_023413275.1, s__Anaerotignum sp023413275, 95.0, 78.05, 0.125; GCF_024461735.1, s__Anaerotignum sp002299545, 95.0, 77.86, 0.125; GCF_001571775.1, s__Anaerotignum neopropionicum, 95.0, 77.81, 0.125; GCA_002316675.1, s__Anaerotignum sp002316675, 95.0, 77.75, 0.146; GCA_019115165.1, s__Anaerotignum merdipullorum, 95.0, 77.72, 0.083; GCA_009929735.1, s__Anaerotignum sp009929735, 95.0, 77.65, 0.146; GCA_910576545.1, s__Anaerotignum sp910576545, 95.0, 76.96, 0.167; GCA_020024255.1, s__Anaerotignum sp020024255, 95.0, 76.71, 0.115	50.71	11
L1HIL1200310-GF06FFE2_1_bin.38	d__Bacteria;p__Bacteroidota;c__Bacteroidia;o__Bacteroidales;f__Marinifilaceae;g__Odoribacter;s__Odoribacter splanchnicus	GCF_000190535.1	95	d__Bacteria;p__Bacteroidota;c__Bacteroidia;o__Bacteroidales;f__Marinifilaceae;g__Odoribacter;s__Odoribacter splanchnicus	99.07	0.977	GCF_000190535.1	d__Bacteria;p__Bacteroidota;c__Bacteroidia;o__Bacteroidales;f__Marinifilaceae;g__Odoribacter;s__Odoribacter splanchnicus	99.07	0.977	d__Bacteria;p__Bacteroidota;c__Bacteroidia;o__Bacteroidales;f__Marinifilaceae;g__Odoribacter;s__	taxonomic classification defined by topology and ANI	topological placement and ANI have congruent species assignments	GCA_905204385.1, s__Odoribacter sp905204385, 95.0, 83.64, 0.241; GCA_934725835.1, s__Odoribacter sp934725835, 95.0, 80.37, 0.115; GCA_944321165.1, s__Odoribacter sp944321165, 95.0, 79.25, 0.379; GCA_900548135.1, s__Odoribacter sp900548135, 95.0, 79.03, 0.276; GCA_905216195.1, s__Odoribacter sp905216195, 95.0, 79.01, 0.161; GCA_905193145.1, s__Odoribacter sp905193145, 95.0, 78.6, 0.115; GCA_021771575.1, s__Odoribacter sp021771575, 95.0, 78.47, 0.31; GCA_905215395.1, s__Odoribacter sp905215395, 95.0, 78.13, 0.276; GCF_009935865.1, s__Odoribacter sp009935865, 95.0, 78.05, 0.241; GCA_023400335.1, s__Odoribacter sp023400335, 95.0, 78.02, 0.115; GCA_910578985.1, s__Odoribacter sp910578985, 95.0, 77.95, 0.069; GCA_910578105.1, s__Odoribacter sp910578105, 95.0, 77.81, 0.253; GCA_900762515.1, s__Odoribacter sp900762515, 95.0, 77.66, 0.287; GCA_020024465.1, s__Odoribacter sp020024465, 95.0, 77.31, 0.172; GCA_910588375.1, s__Odoribacter sp910588375, 95.0, 77.25, 0.149; GCF_900091655.1, s__Odoribacter massiliensis, 95.0, 77.21, 0.195; GCA_002293375.1, s__Odoribacter sp002293375, 95.0, 77.09, 0.057; GCA_900541415.1, s__Odoribacter sp900541415, 95.0, 77.04, 0.161; GCA_900544025.1, s__Odoribacter sp900544025, 95.0, 76.93, 0.253; GCF_000243215.1, s__Odoribacter laneus, 95.0, 76.79, 0.069; GCA_019114285.1, s__Odoribacter faecigallinarum, 95.0, 76.73, 0.069; GCA_910589025.1, s__Odoribacter sp910589025, 95.0, 76.62, 0.126; GCF_943193135.1, s__Odoribacter sp943193135, 95.0, 76.58, 0.08; GCA_944321145.1, s__Odoribacter sp944321145, 95.0, 76.19, 0.08	46.55	11
L1HIL1200310-GF06FFE2_1_bin.41	d__Bacteria;p__Bacillota_A;c__Clostridia;o__Lachnospirales;f__Lachnospiraceae;g__Roseburia;s__Roseburia hominis	GCF_000225345.1	95	d__Bacteria;p__Bacillota_A;c__Clostridia;o__Lachnospirales;f__Lachnospiraceae;g__Roseburia;s__Roseburia hominis	98.37	0.94	GCF_000225345.1	d__Bacteria;p__Bacillota_A;c__Clostridia;o__Lachnospirales;f__Lachnospiraceae;g__Roseburia;s__Roseburia hominis	98.37	0.94	d__Bacteria;p__Bacillota_A;c__Clostridia;o__Lachnospirales;f__Lachnospiraceae;g__Roseburia;s__	taxonomic classification defined by topology and ANI	topological placement and ANI have congruent species assignments	GCA_017937095.1, s__Roseburia sp017937095, 95.0, 79.67, 0.474; GCA_021771815.1, s__Roseburia hominis_A, 95.0, 79.56, 0.438; GCF_900537995.1, s__Roseburia intestinalis, 95.0, 78.91, 0.317; GCA_934317215.1, s__Roseburia sp934317215, 95.0, 78.81, 0.289; GCF_014287515.2, s__Roseburia sp003470905, 95.0, 78.71, 0.312; GCA_003483745.1, s__Roseburia sp003483745, 95.0, 78.53, 0.271; GCF_000174195.1, s__Roseburia inulinivorans, 95.0, 78.35, 0.222; GCA_022771695.1, s__Roseburia sp022771695, 95.0, 78.21, 0.286; GCA_014804775.1, s__Roseburia sp014804775, 95.0, 78.17, 0.186; GCA_019421345.1, s__Roseburia sp019421345, 95.0, 78.14, 0.265; GCA_900542495.1, s__Roseburia sp900542495, 95.0, 78.09, 0.219; GCA_017549185.1, s__Roseburia sp017549185, 95.0, 78.08, 0.064; GCA_934358955.1, s__Roseburia sp934358955, 95.0, 78.07, 0.177; GCA_900548205.1, s__Roseburia sp900548205, 95.0, 78.05, 0.252; GCA_900756925.1, s__Roseburia sp900756925, 95.0, 78.02, 0.226; GCA_019411365.1, s__Roseburia sp019411365, 95.0, 78.02, 0.232; GCA_944380515.1, s__Roseburia sp944380515, 95.0, 77.98, 0.249; GCA_910577925.1, s__Roseburia sp910577925, 95.0, 77.95, 0.253; GCA_945787015.1, s__Roseburia sp945787015, 95.0, 77.92, 0.117; GCA_900753715.1, s__Roseburia sp900753715, 95.0, 77.9, 0.226; GCA_900550935.1, s__Roseburia sp900550935, 95.0, 77.89, 0.273; GCA_021770785.1, s__Roseburia sp021770785, 95.0, 77.83, 0.243; GCA_021770345.1, s__Roseburia sp021770345, 95.0, 77.82, 0.274; GCA_905206195.1, s__Roseburia sp905206195, 95.0, 77.82, 0.327; GCF_001940165.1, s__Roseburia sp001940165, 95.0, 77.8, 0.145; GCA_017626625.1, s__Roseburia sp017626625, 95.0, 77.76, 0.203; GCA_944375975.1, s__Roseburia sp944375975, 95.0, 77.53, 0.238; GCA_934292805.1, s__Roseburia sp934292805, 95.0, 77.45, 0.176; GCA_017621905.1, s__Roseburia sp017621905, 95.0, 77.39, 0.094; GCA_934309475.1, s__Roseburia sp934309475, 95.0, 77.31, 0.216; GCA_910587865.1, s__Roseburia sp910587865, 95.0, 77.22, 0.235; GCA_910584215.1, s__Roseburia sp910584215, 95.0, 77.21, 0.138; GCA_934307185.1, s__Roseburia sp934307185, 95.0, 76.58, 0.146; GCA_017547315.1, s__Roseburia sp017547315, 95.0, 76.35, 0.087	90.17	11
L1HIL1200310-GF06FFE2_1_bin.49	d__Bacteria;p__Bacillota_A;c__Clostridia;o__TANB77;f__CAG-465;g__CAG-465;s__CAG-465 sp000433755	GCA_000433755.1	95	d__Bacteria;p__Bacillota_A;c__Clostridia;o__TANB77;f__CAG-465;g__CAG-465;s__CAG-465 sp000433755	97.63	0.894	GCA_000433755.1	d__Bacteria;p__Bacillota_A;c__Clostridia;o__TANB77;f__CAG-465;g__CAG-465;s__CAG-465 sp000433755	97.63	0.894	d__Bacteria;p__Bacillota_A;c__Clostridia;o__TANB77;f__CAG-465;g__CAG-465;s__	taxonomic classification defined by topology and ANI	topological placement and ANI have congruent species assignments	GCA_900772475.1, s__CAG-465 sp900772475, 95.0, 93.1, 0.757; GCA_900554875.1, s__CAG-465 sp900554875, 95.0, 89.0, 0.775; GCA_934169925.1, s__CAG-465 sp934169925, 95.0, 78.07, 0.283; GCA_944383035.1, s__CAG-465 sp944383035, 95.0, 77.96, 0.335; GCA_944388575.1, s__CAG-465 sp944388575, 95.0, 77.94, 0.286; GCA_905204915.1, s__CAG-465 sp905204915, 95.0, 77.91, 0.269; GCA_934132895.1, s__CAG-465 sp934132895, 95.0, 77.85, 0.317; GCA_944388565.1, s__CAG-465 sp944388565, 95.0, 77.71, 0.289; GCA_944387375.1, s__CAG-465 sp944387375, 95.0, 77.69, 0.248; GCA_934130325.1, s__CAG-465 sp934130325, 95.0, 77.63, 0.249; GCA_023460235.1, s__CAG-465 sp023460235, 95.0, 77.61, 0.252; GCA_000433335.1, s__CAG-465 sp000433335, 95.0, 77.57, 0.285; GCA_944388585.1, s__CAG-465 sp944388585, 95.0, 77.42, 0.25; GCA_944383015.1, s__CAG-465 sp944383015, 95.0, 77.35, 0.212; GCA_000433135.1, s__CAG-465 sp000433135, 95.0, 77.32, 0.24; GCA_934162655.1, s__CAG-465 sp934162655, 95.0, 77.32, 0.239; GCA_023410645.1, s__CAG-465 sp023410645, 95.0, 77.28, 0.32; GCA_017534305.1, s__CAG-465 sp017534305, 95.0, 77.26, 0.192; GCA_944387385.1, s__CAG-465 sp944387385, 95.0, 77.23, 0.224; GCA_944386345.1, s__CAG-465 sp944386345, 95.0, 77.02, 0.215; GCA_017626395.1, s__CAG-465 sp017626395, 95.0, 76.98, 0.25; GCA_934130595.1, s__CAG-465 sp934130595, 95.0, 76.98, 0.221; GCA_944386605.1, s__CAG-465 sp944386605, 95.0, 76.93, 0.216; GCA_944386635.1, s__CAG-465 sp944386635, 95.0, 76.66, 0.185	91.7	11
L1HIL1200310-GF06FFE2_1_bin.51	d__Bacteria;p__Bacillota_A;c__Clostridia;o__Oscillospirales;f__Ruminococcaceae;g__Gemmiger;s__Gemmiger sp900540595	GCA_900540595.1	95	d__Bacteria;p__Bacillota_A;c__Clostridia;o__Oscillospirales;f__Ruminococcaceae;g__Gemmiger;s__Gemmiger sp900540595	96.7	0.871	GCA_900540595.1	d__Bacteria;p__Bacillota_A;c__Clostridia;o__Oscillospirales;f__Ruminococcaceae;g__Gemmiger;s__Gemmiger sp900540595	96.7	0.871	d__Bacteria;p__Bacillota_A;c__Clostridia;o__Oscillospirales;f__Ruminococcaceae;g__Gemmiger;s__	taxonomic classification defined by topology and ANI	topological placement and ANI have congruent species assignments	GCF_024462815.1, s__Gemmiger sp900554145, 95.0, 84.67, 0.702; GCF_900167555.1, s__Gemmiger formicilis, 95.0, 84.55, 0.657; GCF_018784445.1, s__Gemmiger sp900540775, 95.0, 84.28, 0.68; GCA_934502625.1, s__Gemmiger sp934502625, 95.0, 83.1, 0.5; GCA_934561205.1, s__Gemmiger sp934561205, 95.0, 80.77, 0.494; GCA_900539695.1, s__Gemmiger sp900539695, 95.0, 80.34, 0.5; GCA_004554775.1, s__Gemmiger variabilis_B, 95.0, 80.33, 0.562; GCA_900772715.1, s__Gemmiger sp900772715, 95.0, 80.21, 0.354; GCA_004552305.1, s__Gemmiger variabilis_A, 95.0, 79.6, 0.438; GCA_900545545.1, s__Gemmiger sp900545545, 95.0, 79.4, 0.376; GCA_900556255.1, s__Gemmiger sp900556255, 95.0, 79.37, 0.331; GCA_944388175.1, s__Gemmiger sp944388175, 95.0, 79.37, 0.315; GCA_004000625.1, s__Gemmiger qucibialis, 95.0, 79.31, 0.315; GCA_019115045.1, s__Gemmiger excrementipullorum, 95.0, 79.23, 0.371; GCA_944388215.1, s__Gemmiger sp944388215, 95.0, 79.11, 0.421; GCA_019116705.1, s__Gemmiger avistercoris, 95.0, 79.04, 0.298; GCA_019119495.1, s__Gemmiger stercorigallinarum, 95.0, 78.81, 0.236; GCA_904374465.1, s__Gemmiger sp904374465, 95.0, 78.79, 0.337; GCA_025152575.1, s__Gemmiger variabilis, 95.0, 78.6, 0.371; GCA_019116485.1, s__Gemmiger excrementavium, 95.0, 78.59, 0.393; GCA_944388135.1, s__Gemmiger sp944388135, 95.0, 78.56, 0.292; GCA_944388145.1, s__Gemmiger sp944388145, 95.0, 78.38, 0.208; GCA_003343905.1, s__Gemmiger variabilis_C, 95.0, 78.32, 0.326; GCA_019114415.1, s__Gemmiger faecavium, 95.0, 78.28, 0.219; GCA_019116445.1, s__Gemmiger excrementigallinarum, 95.0, 78.27, 0.303; GCA_904390925.1, s__Gemmiger sp904390925, 95.0, 78.26, 0.225; GCF_016901605.1, s__Gemmiger formicilis_B, 95.0, 78.15, 0.292; GCA_944382835.1, s__Gemmiger sp944382835, 95.0, 78.14, 0.281; GCA_019424695.1, s__Gemmiger sp019424695, 95.0, 78.09, 0.225; GCA_004561545.1, s__Gemmiger sp004561545, 95.0, 78.01, 0.185; GCA_944388105.1, s__Gemmiger sp944388105, 95.0, 77.99, 0.264; GCA_019119835.1, s__Gemmiger stercoravium, 95.0, 77.97, 0.326; GCA_002306375.1, s__Gemmiger sp002306375, 95.0, 77.95, 0.242; GCA_019120395.1, s__Gemmiger faecigallinarum, 95.0, 77.93, 0.253; GCF_014982805.1, s__Gemmiger gallinarum, 95.0, 77.91, 0.258; GCA_944388125.1, s__Gemmiger sp944388125, 95.0, 77.78, 0.275; GCA_900548355.1, s__Gemmiger avicola, 95.0, 77.68, 0.197; GCF_016900095.1, s__Gemmiger formicilis_A, 95.0, 77.59, 0.32; GCA_944388165.1, s__Gemmiger sp944388165, 95.0, 77.55, 0.275; GCA_905214345.1, s__Gemmiger sp905214345, 95.0, 77.54, 0.275; GCA_019413245.1, s__Gemmiger sp019413245, 95.0, 77.52, 0.275; GCA_944382785.1, s__Gemmiger sp944382785, 95.0, 77.48, 0.275; GCA_019119365.1, s__Gemmiger stercoripullorum, 95.0, 77.32, 0.275; GCA_944382805.1, s__Gemmiger sp944382805, 95.0, 77.18, 0.208; GCA_019420135.1, s__Gemmiger sp019420135, 95.0, 77.08, 0.191	43.54	11
L1HIL1200310-GF06FFE2_1_bin.52	d__Bacteria;p__Pseudomonadota;c__Gammaproteobacteria;o__Burkholderiales;f__Burkholderiaceae_A;g__Aphodousia;s__Aphodousia sp900544345	GCA_900544345.1	95	d__Bacteria;p__Pseudomonadota;c__Gammaproteobacteria;o__Burkholderiales;f__Burkholderiaceae_A;g__Aphodousia;s__Aphodousia sp900544345	97.79	0.892	GCA_900544345.1	d__Bacteria;p__Pseudomonadota;c__Gammaproteobacteria;o__Burkholderiales;f__Burkholderiaceae_A;g__Aphodousia;s__Aphodousia sp900544345	97.79	0.892	d__Bacteria;p__Pseudomonadota;c__Gammaproteobacteria;o__Burkholderiales;f__Burkholderiaceae_A;g__Aphodousia;s__	taxonomic classification defined by topology and ANI	topological placement and ANI have congruent species assignments	GCA_900545335.1, s__Aphodousia sp900545335, 95.0, 86.18, 0.757; GCA_018714205.1, s__Aphodousia faecipullorum, 95.0, 82.25, 0.108; GCA_018714755.1, s__Aphodousia faecigallinarum, 95.0, 82.17, 0.243; GCA_017383055.1, s__Aphodousia sp017383055, 95.0, 81.98, 0.081; GCF_023336895.1, s__Aphodousia secunda_B, 95.0, 81.68, 0.351; GCA_944390675.1, s__Aphodousia sp944390675, 95.0, 81.36, 0.324; GCA_900553105.1, s__Aphodousia sp900553105, 95.0, 81.03, 0.108; GCA_018714185.1, s__Aphodousia gallistercoris, 95.0, 80.82, 0.216; GCA_002329575.1, s__Aphodousia sp002329575, 95.0, 80.57, 0.135; GCA_902388655.1, s__Aphodousia sp902388655, 95.0, 80.03, 0.351; GCA_019418235.1, s__Aphodousia sp019418235, 95.0, 79.47, 0.135; GCA_017646335.1, s__Aphodousia sp017646335, 95.0, 79.34, 0.081; GCA_900546995.1, s__Aphodousia sp900546995, 95.0, 78.95, 0.054; GCF_016901835.1, s__Aphodousia secunda_A, 95.0, 78.87, 0.324; GCA_905212345.1, s__Aphodousia sp905212345, 95.0, 78.3, 0.432; GCA_905201055.1, s__Aphodousia sp905201055, 95.0, 77.95, 0.297; GCA_900554675.1, s__Aphodousia sp900554675, 95.0, 77.44, 0.135; GCA_905206345.1, s__Aphodousia sp905206345, 95.0, 77.25, 0.135	37.12	11
L1HIL1200311-GF06FFE2_2_bin.10	d__Bacteria;p__Bacillota_A;c__Clostridia;o__Oscillospirales;f__Ruminococcaceae;g__Gemmiger;s__Gemmiger formicilis	GCF_900167555.1	95	d__Bacteria;p__Bacillota_A;c__Clostridia;o__Oscillospirales;f__Ruminococcaceae;g__Gemmiger;s__Gemmiger formicilis	95.5	0.91	GCF_900167555.1	d__Bacteria;p__Bacillota_A;c__Clostridia;o__Oscillospirales;f__Ruminococcaceae;g__Gemmiger;s__Gemmiger formicilis	95.5	0.91	d__Bacteria;p__Bacillota_A;c__Clostridia;o__Oscillospirales;f__Ruminococcaceae;g__Gemmiger;s__	taxonomic classification defined by topology and ANI	topological placement and ANI have congruent species assignments	GCA_900540595.1, s__Gemmiger sp900540595, 95.0, 88.39, 0.74; GCF_018784445.1, s__Gemmiger sp900540775, 95.0, 88.19, 0.8; GCF_024462815.1, s__Gemmiger sp900554145, 95.0, 86.99, 0.79; GCA_934502625.1, s__Gemmiger sp934502625, 95.0, 86.41, 0.48; GCA_004554775.1, s__Gemmiger variabilis_B, 95.0, 85.04, 0.65; GCA_900539695.1, s__Gemmiger sp900539695, 95.0, 85.0, 0.52; GCA_934561205.1, s__Gemmiger sp934561205, 95.0, 84.02, 0.59; GCA_900772715.1, s__Gemmiger sp900772715, 95.0, 82.76, 0.35; GCA_900545545.1, s__Gemmiger sp900545545, 95.0, 82.16, 0.41; GCA_019115045.1, s__Gemmiger excrementipullorum, 95.0, 81.61, 0.44; GCA_004552305.1, s__Gemmiger variabilis_A, 95.0, 81.52, 0.49; GCA_944388215.1, s__Gemmiger sp944388215, 95.0, 81.51, 0.44; GCA_004561545.1, s__Gemmiger sp004561545, 95.0, 81.31, 0.26; GCA_944388175.1, s__Gemmiger sp944388175, 95.0, 81.13, 0.35; GCA_019424695.1, s__Gemmiger sp019424695, 95.0, 81.05, 0.26; GCA_003343905.1, s__Gemmiger variabilis_C, 95.0, 80.97, 0.43; GCA_019116705.1, s__Gemmiger avistercoris, 95.0, 80.95, 0.31; GCA_025152575.1, s__Gemmiger variabilis, 95.0, 80.88, 0.46; GCA_904374465.1, s__Gemmiger sp904374465, 95.0, 80.87, 0.45; GCA_900556255.1, s__Gemmiger sp900556255, 95.0, 80.85, 0.34; GCA_944388135.1, s__Gemmiger sp944388135, 95.0, 80.65, 0.36; GCA_019116445.1, s__Gemmiger excrementigallinarum, 95.0, 80.59, 0.39; GCF_016901605.1, s__Gemmiger formicilis_B, 95.0, 80.21, 0.35; GCA_944388165.1, s__Gemmiger sp944388165, 95.0, 80.2, 0.26; GCA_019119495.1, s__Gemmiger stercorigallinarum, 95.0, 80.18, 0.32; GCA_019116485.1, s__Gemmiger excrementavium, 95.0, 80.06, 0.43; GCA_019120395.1, s__Gemmiger faecigallinarum, 95.0, 79.97, 0.34; GCA_019119835.1, s__Gemmiger stercoravium, 95.0, 79.95, 0.37; GCA_002306375.1, s__Gemmiger sp002306375, 95.0, 79.78, 0.42; GCA_004000625.1, s__Gemmiger qucibialis, 95.0, 79.59, 0.43; GCA_944388145.1, s__Gemmiger sp944388145, 95.0, 79.51, 0.32; GCA_019413245.1, s__Gemmiger sp019413245, 95.0, 79.48, 0.32; GCA_944388125.1, s__Gemmiger sp944388125, 95.0, 79.48, 0.31; GCF_014982805.1, s__Gemmiger gallinarum, 95.0, 79.37, 0.4; GCA_019114415.1, s__Gemmiger faecavium, 95.0, 79.25, 0.36; GCA_944382835.1, s__Gemmiger sp944382835, 95.0, 79.19, 0.38; GCA_905214345.1, s__Gemmiger sp905214345, 95.0, 79.13, 0.4; GCA_019420135.1, s__Gemmiger sp019420135, 95.0, 79.07, 0.23; GCF_016900095.1, s__Gemmiger formicilis_A, 95.0, 78.74, 0.47; GCA_019119365.1, s__Gemmiger stercoripullorum, 95.0, 78.69, 0.32; GCA_904390925.1, s__Gemmiger sp904390925, 95.0, 78.58, 0.34; GCA_944388105.1, s__Gemmiger sp944388105, 95.0, 78.46, 0.29; GCA_944382785.1, s__Gemmiger sp944382785, 95.0, 78.39, 0.32; GCA_900548355.1, s__Gemmiger avicola, 95.0, 78.23, 0.32; GCA_944382805.1, s__Gemmiger sp944382805, 95.0, 78.09, 0.29	47.47	11
L1HIL1200311-GF06FFE2_2_bin.20	d__Bacteria;p__Bacteroidota;c__Bacteroidia;o__Bacteroidales;f__Marinifilaceae;g__Butyricimonas;s__Butyricimonas faecihominis	GCF_014647335.1	95	d__Bacteria;p__Bacteroidota;c__Bacteroidia;o__Bacteroidales;f__Marinifilaceae;g__Butyricimonas;s__Butyricimonas faecihominis	99.97	0.989	GCF_014647335.1	d__Bacteria;p__Bacteroidota;c__Bacteroidia;o__Bacteroidales;f__Marinifilaceae;g__Butyricimonas;s__Butyricimonas faecihominis	99.97	0.989	d__Bacteria;p__Bacteroidota;c__Bacteroidia;o__Bacteroidales;f__Marinifilaceae;g__Butyricimonas;s__	taxonomic classification defined by topology and ANI	topological placement and ANI have congruent species assignments	GCF_011927845.1, s__Butyricimonas paravirosa, 95.0, 94.56, 0.818; GCA_025148635.1, s__Butyricimonas virosa, 95.0, 91.0, 0.738; GCA_944321125.1, s__Butyricimonas faecavium, 95.0, 87.5, 0.651; GCF_003991565.1, s__Butyricimonas faecalis, 95.0, 86.88, 0.63; GCA_900761485.1, s__Butyricimonas sp900761485, 95.0, 83.5, 0.592; GCF_003479425.1, s__Butyricimonas sp003479425, 95.0, 81.5, 0.596; GCF_000379665.1, s__Butyricimonas synergistica, 95.0, 79.4, 0.387; GCF_900184685.1, s__Butyricimonas sp900184685, 95.0, 79.27, 0.429; GCA_900759925.1, s__Butyricimonas sp900759925, 95.0, 79.23, 0.379	80.36	11
L1HIL1200311-GF06FFE2_2_bin.37	d__Bacteria;p__Bacteroidota;c__Bacteroidia;o__Bacteroidales;f__Bacteroidaceae;g__Bacteroides;s__Bacteroides ovatus	GCF_001314995.1	95	d__Bacteria;p__Bacteroidota;c__Bacteroidia;o__Bacteroidales;f__Bacteroidaceae;g__Bacteroides;s__Bacteroides ovatus	98.09	0.864	GCF_001314995.1	d__Bacteria;p__Bacteroidota;c__Bacteroidia;o__Bacteroidales;f__Bacteroidaceae;g__Bacteroides;s__Bacteroides ovatus	98.09	0.864	d__Bacteria;p__Bacteroidota;c__Bacteroidia;o__Bacteroidales;f__Bacteroidaceae;g__Bacteroides;s__	taxonomic classification defined by topology and ANI	topological placement and ANI have congruent species assignments	GCA_019412865.1, s__Bacteroides sp019412865, 95.0, 94.07, 0.487; GCF_014334015.1, s__Bacteroides intestinigallinarum, 95.0, 94.02, 0.751; GCA_900755095.1, s__Bacteroides sp900755095, 95.0, 92.93, 0.425; GCF_000210075.1, s__Bacteroides xylanisolvens, 95.0, 92.59, 0.678; GCA_902362375.1, s__Bacteroides sp902362375, 95.0, 92.28, 0.694; GCF_009193295.2, s__Bacteroides luhongzhouii, 95.0, 91.07, 0.674; GCF_001688725.2, s__Bacteroides caecimuris, 95.0, 89.02, 0.483; GCA_900557355.1, s__Bacteroides sp900557355, 95.0, 88.59, 0.226; GCF_000156195.1, s__Bacteroides finegoldii, 95.8579, 85.23, 0.438; GCF_009193325.2, s__Bacteroides zhangwenhongii, 95.8579, 85.06, 0.465; GCF_024623065.1, s__Bacteroides acidifaciens, 95.0, 84.4, 0.429; GCA_900556625.1, s__Bacteroides sp900556625, 95.0, 83.9, 0.408; GCF_903181435.1, s__Bacteroides sp900765785, 95.0, 83.84, 0.456; GCF_012113595.1, s__Bacteroides sp012113595, 95.0, 83.71, 0.574; GCF_900130125.1, s__Bacteroides congonensis, 95.0, 83.6, 0.536; GCF_014750685.1, s__Bacteroides sp014750685, 95.0, 83.51, 0.609; GCA_900761785.1, s__Bacteroides sp900761785, 95.0, 82.99, 0.539; GCA_900555635.1, s__Bacteroides sp900555635, 95.0, 82.38, 0.186; GCF_002222615.2, s__Bacteroides caccae, 95.0, 82.37, 0.416; GCA_934716785.1, s__Bacteroides sp934716785, 95.0, 81.55, 0.316; GCF_000011065.1, s__Bacteroides thetaiotaomicron, 95.0, 81.34, 0.445; GCA_900547205.1, s__Bacteroides sp900547205, 95.0, 81.17, 0.369; GCF_900106755.1, s__Bacteroides faecis, 95.0, 81.17, 0.425; GCA_910586915.1, s__Bacteroides sp910586915, 95.0, 80.84, 0.333; GCF_900155865.1, s__Bacteroides bouchesdurhonensis, 95.0, 79.6, 0.291; GCF_003865075.1, s__Bacteroides faecalis, 95.0, 79.58, 0.279; GCF_000614145.1, s__Bacteroides faecichinchillae, 95.0, 79.37, 0.279; GCA_023426145.1, s__Bacteroides sp023426145, 95.0, 78.84, 0.222; GCA_900766005.1, s__Bacteroides sp900766005, 95.0, 78.79, 0.213; GCA_009929715.1, s__Bacteroides sp009929715, 95.0, 78.48, 0.111; GCA_000613465.1, s__Bacteroides nordii, 95.0, 78.11, 0.186; GCA_902388495.1, s__Bacteroides sp902388495, 95.0, 78.05, 0.133; GCF_000517545.1, s__Bacteroides reticulotermitis, 95.0, 78.03, 0.215; GCF_000381365.1, s__Bacteroides salyersiae, 95.0, 78.01, 0.175; GCF_019583405.1, s__Bacteroides fragilis_B, 95.0, 77.93, 0.159; GCF_002849695.1, s__Bacteroides fragilis_A, 95.0, 77.93, 0.16; GCF_000025985.1, s__Bacteroides fragilis, 95.0, 77.88, 0.161; GCF_902364365.1, s__Bacteroides sp900556215, 95.2143, 77.88, 0.173; GCA_905197435.1, s__Bacteroides sp905197435, 95.0, 77.84, 0.145; GCF_000428105.1, s__Bacteroides pyogenes, 95.0, 77.8, 0.181; GCF_014196225.1, s__Bacteroides pyogenes_A, 95.0, 77.78, 0.177; GCA_019416685.1, s__Bacteroides sp900762525, 95.0, 77.77, 0.181; GCF_000513195.1, s__Bacteroides timonensis, 95.0, 77.76, 0.163; GCA_014385165.1, s__Bacteroides sp014385165, 95.0, 77.76, 0.135; GCF_000158035.1, s__Bacteroides cellulosilyticus, 95.0, 77.76, 0.18; GCF_000186225.1, s__Bacteroides helcogenes, 95.0, 77.74, 0.124; GCA_905207245.1, s__Bacteroides sp905207245, 95.0, 77.68, 0.15; GCF_020091405.1, s__Bacteroides sp900552405, 95.0, 77.65, 0.182; GCF_000172175.1, s__Bacteroides intestinalis, 95.0, 77.63, 0.168; GCF_900129655.1, s__Bacteroides clarus, 95.0, 77.61, 0.148; GCF_003464595.1, s__Bacteroides intestinalis_A, 95.2143, 77.61, 0.171; GCA_905215345.1, s__Bacteroides sp905215345, 95.0, 77.6, 0.146; GCF_900142015.1, s__Bacteroides stercorirosoris, 95.0, 77.56, 0.168; GCF_000195635.1, s__Bacteroides fluxus, 95.0, 77.55, 0.122; GCF_018390535.1, s__Bacteroides propionicigenes, 95.0, 77.48, 0.147; GCA_944322345.1, s__Bacteroides sp944322345, 95.0, 77.47, 0.145; GCF_900241005.1, s__Bacteroides cutis, 95.0, 77.45, 0.141; GCA_945607605.1, s__Bacteroides sp945607605, 95.0, 77.45, 0.154; GCF_000315485.1, s__Bacteroides oleiciplenus, 95.0, 77.44, 0.159; GCA_021203515.1, s__Bacteroides sp021203515, 95.0, 77.39, 0.122; GCA_905203765.1, s__Bacteroides sp905203765, 95.0, 77.38, 0.134; GCA_023458215.1, s__Bacteroides sp023458215, 95.0, 77.35, 0.129; GCA_025147485.1, s__Bacteroides uniformis, 95.0, 77.34, 0.123; GCA_025147325.1, s__Bacteroides stercoris, 95.0, 77.33, 0.139; GCA_025146565.1, s__Bacteroides eggerthii, 95.0, 77.32, 0.125; GCF_000614125.1, s__Bacteroides rodentium, 95.0, 77.29, 0.119; GCA_905215555.1, s__Bacteroides sp905215555, 95.0, 77.17, 0.126; GCA_910578895.1, s__Bacteroides sp910578895, 95.0, 77.16, 0.132; GCF_000374365.1, s__Bacteroides gallinarum, 95.0, 77.09, 0.113; GCF_004342845.1, s__Bacteroides heparinolyticus, 95.0, 77.06, 0.1; GCF_000499785.1, s__Bacteroides neonati, 95.0, 77.04, 0.12; GCA_910585845.1, s__Bacteroides sp910585845, 95.0, 77.04, 0.119; GCF_004793475.1, s__Bacteroides sp002491635, 95.0, 76.95, 0.125; GCA_017992695.1, s__Bacteroides sp017992695, 95.0, 76.92, 0.128; GCF_002998435.1, s__Bacteroides zoogleoformans, 95.0, 76.92, 0.104; GCA_002293435.1, s__Bacteroides sp002293435, 95.0, 76.88, 0.102; GCA_002471185.1, s__Bacteroides sp002471185, 95.0, 76.83, 0.081; GCA_007896885.1, s__Bacteroides sp007896885, 95.0, 76.69, 0.072; GCA_900766195.1, s__Bacteroides sp900766195, 95.0, 76.63, 0.07; GCA_022648295.1, s__Bacteroides sp022648295, 95.0, 76.41, 0.066; GCA_002471195.1, s__Bacteroides sp002471195, 95.0, 76.38, 0.061	54.02	11
L1HIL1200312-GF06GGE_1_bin.8	d__Bacteria;p__Campylobacterota;c__Campylobacteria;o__Campylobacterales;f__Helicobacteraceae;g__Helicobacter_G;s__	N/A	N/A	N/A	N/A	N/A	GCF_003364205.1	d__Bacteria;p__Campylobacterota;c__Campylobacteria;o__Campylobacterales;f__Helicobacteraceae;g__Helicobacter_G;s__Helicobacter_G brantae	89.7	0.847	d__Bacteria;p__Campylobacterota;c__Campylobacteria;o__Campylobacterales;f__Helicobacteraceae;g__Helicobacter_G;s__	taxonomic classification defined by topology and ANI	classification based on placement in class-level tree	GCA_019115525.1, s__Helicobacter_G avistercoris, 95.0, 81.26, 0.585; GCF_003364215.1, s__Helicobacter_G cholecystus, 95.0, 78.8, 0.42; GCF_001693335.1, s__Helicobacter_G enhydrae, 95.0, 77.89, 0.259; GCF_000518225.1, s__Helicobacter_G pametensis, 95.0, 77.88, 0.307; GCF_021300655.1, s__Helicobacter_G kayseriensis, 95.0, 77.76, 0.262	90.69	11
L1HIL1200314-GF06GGE_3_bin.14	d__Bacteria;p__Bacillota_A;c__Clostridia;o__Oscillospirales;f__Ruminococcaceae;g__Gemmiger;s__Gemmiger sp944388135	GCA_944388135.1	95	d__Bacteria;p__Bacillota_A;c__Clostridia;o__Oscillospirales;f__Ruminococcaceae;g__Gemmiger;s__Gemmiger sp944388135	96.2	0.822	GCA_944388135.1	d__Bacteria;p__Bacillota_A;c__Clostridia;o__Oscillospirales;f__Ruminococcaceae;g__Gemmiger;s__Gemmiger sp944388135	96.2	0.822	d__Bacteria;p__Bacillota_A;c__Clostridia;o__Oscillospirales;f__Ruminococcaceae;g__Gemmiger;s__	taxonomic classification defined by topology and ANI	topological placement and ANI have congruent species assignments	GCA_025152575.1, s__Gemmiger variabilis, 95.0, 86.88, 0.694; GCA_900545545.1, s__Gemmiger sp900545545, 95.0, 86.36, 0.686; GCA_944388215.1, s__Gemmiger sp944388215, 95.0, 86.31, 0.762; GCA_019116445.1, s__Gemmiger excrementigallinarum, 95.0, 85.67, 0.664; GCA_904374465.1, s__Gemmiger sp904374465, 95.0, 85.1, 0.667; GCA_019424695.1, s__Gemmiger sp019424695, 95.0, 84.66, 0.724; GCF_016901605.1, s__Gemmiger formicilis_B, 95.0, 84.36, 0.595; GCA_019116485.1, s__Gemmiger excrementavium, 95.0, 83.57, 0.638; GCA_019116705.1, s__Gemmiger avistercoris, 95.0, 83.09, 0.627; GCA_003343905.1, s__Gemmiger variabilis_C, 95.0, 82.27, 0.476; GCF_016900095.1, s__Gemmiger formicilis_A, 95.0, 82.19, 0.44; GCF_014982805.1, s__Gemmiger gallinarum, 95.0, 81.47, 0.401; GCA_905214345.1, s__Gemmiger sp905214345, 95.0, 81.3, 0.408; GCA_019115045.1, s__Gemmiger excrementipullorum, 95.0, 81.28, 0.586; GCA_019413245.1, s__Gemmiger sp019413245, 95.0, 81.04, 0.433; GCA_900539695.1, s__Gemmiger sp900539695, 95.0, 81.03, 0.475; GCA_944382835.1, s__Gemmiger sp944382835, 95.0, 81.03, 0.448; GCA_944388175.1, s__Gemmiger sp944388175, 95.0, 80.97, 0.564; GCA_004554775.1, s__Gemmiger variabilis_B, 95.0, 80.92, 0.396; GCA_944382785.1, s__Gemmiger sp944382785, 95.0, 80.84, 0.407; GCA_944388105.1, s__Gemmiger sp944388105, 95.0, 80.78, 0.456; GCA_944388165.1, s__Gemmiger sp944388165, 95.0, 80.73, 0.455; GCA_900540595.1, s__Gemmiger sp900540595, 95.0, 80.7, 0.4; GCF_024462815.1, s__Gemmiger sp900554145, 95.0, 80.69, 0.358; GCF_900167555.1, s__Gemmiger formicilis, 95.0, 80.68, 0.374; GCA_002306375.1, s__Gemmiger sp002306375, 95.0, 80.57, 0.445; GCA_934561205.1, s__Gemmiger sp934561205, 95.0, 80.51, 0.386; GCF_018784445.1, s__Gemmiger sp900540775, 95.0, 80.46, 0.392; GCA_019114415.1, s__Gemmiger faecavium, 95.0, 80.46, 0.392; GCA_019119835.1, s__Gemmiger stercoravium, 95.0, 80.4, 0.418; GCA_900772715.1, s__Gemmiger sp900772715, 95.0, 80.26, 0.408; GCA_004561545.1, s__Gemmiger sp004561545, 95.0, 80.18, 0.478; GCA_904390925.1, s__Gemmiger sp904390925, 95.0, 80.18, 0.423; GCA_019420135.1, s__Gemmiger sp019420135, 95.0, 80.11, 0.384; GCA_944388145.1, s__Gemmiger sp944388145, 95.0, 80.09, 0.339; GCA_934502625.1, s__Gemmiger sp934502625, 95.0, 79.99, 0.407; GCA_944388125.1, s__Gemmiger sp944388125, 95.0, 79.97, 0.4; GCA_019119495.1, s__Gemmiger stercorigallinarum, 95.0, 79.87, 0.395; GCA_004552305.1, s__Gemmiger variabilis_A, 95.0, 79.79, 0.46; GCA_019120395.1, s__Gemmiger faecigallinarum, 95.0, 79.49, 0.357; GCA_900556255.1, s__Gemmiger sp900556255, 95.0, 79.04, 0.431; GCA_004000625.1, s__Gemmiger qucibialis, 95.0, 78.99, 0.34; GCA_019119365.1, s__Gemmiger stercoripullorum, 95.0, 78.84, 0.344; GCA_944382805.1, s__Gemmiger sp944382805, 95.0, 78.71, 0.4; GCA_900548355.1, s__Gemmiger avicola, 95.0, 78.39, 0.286	86	11
L1HIL1200314-GF06GGE_3_bin.15	d__Bacteria;p__Bacillota_A;c__Clostridia;o__TANB77;f__CAG-508;g__CAG-269;s__	N/A	N/A	N/A	N/A	N/A	N/A	N/A	N/A	N/A	d__Bacteria;p__Bacillota_A;c__Clostridia;o__TANB77;f__CAG-508;g__CAG-269;s__	ANI	classification based on placement in class-level tree	GCA_944389225.1, s__CAG-269 sp944389225, 95.0, 84.11, 0.218; GCA_944386365.1, s__CAG-269 sp944386365, 95.0, 83.54, 0.247; GCA_944393375.1, s__CAG-269 sp944393375, 95.0, 83.49, 0.194; GCA_944388795.1, s__CAG-269 sp944388795, 95.0, 83.38, 0.235; GCA_944387505.1, s__CAG-269 sp944387505, 95.0, 83.32, 0.235; GCA_904419495.1, s__CAG-269 sp904419495, 95.0, 83.22, 0.265; GCA_944392665.1, s__CAG-269 sp944392665, 95.0, 83.21, 0.241; GCA_904387305.1, s__CAG-269 sp904387305, 95.0, 83.19, 0.259; GCA_944388805.1, s__CAG-269 sp944388805, 95.0, 82.77, 0.247; GCA_944387445.1, s__CAG-269 sp944387445, 95.0, 82.68, 0.247; GCA_944386205.1, s__CAG-269 sp944386205, 95.0, 82.37, 0.218; GCA_944387545.1, s__CAG-269 sp944387545, 95.0, 82.31, 0.229; GCA_944386675.1, s__CAG-269 sp944386675, 95.0, 82.28, 0.265; GCA_930982035.1, s__CAG-269 sp930982035, 95.0, 82.25, 0.247; GCA_944390535.1, s__CAG-269 sp944390535, 95.0, 82.22, 0.259; GCA_944388715.1, s__CAG-269 sp944388715, 95.0, 82.18, 0.229; GCA_944393395.1, s__CAG-269 sp944393395, 95.0, 82.05, 0.224; GCA_944388685.1, s__CAG-269 sp944388685, 95.0, 81.95, 0.241; GCA_944386145.1, s__CAG-269 sp944386145, 95.0, 81.73, 0.229; GCA_934169725.1, s__CAG-269 sp934169725, 95.0, 80.21, 0.235; GCA_944387495.1, s__CAG-269 sp944387495, 95.0, 80.08, 0.182; GCA_934177795.1, s__CAG-269 sp934177795, 95.0, 79.96, 0.212; GCA_900553985.1, s__CAG-269 sp900553985, 95.0, 79.45, 0.241; GCA_944388735.1, s__CAG-269 sp944388735, 95.0, 79.44, 0.171; GCA_944386755.1, s__CAG-269 sp944386755, 95.0, 79.38, 0.188; GCA_900556945.1, s__CAG-269 sp900556945, 95.0, 79.35, 0.112; GCA_944386745.1, s__CAG-269 sp944386745, 95.0, 79.16, 0.212; GCA_930987745.1, s__CAG-269 sp930987745, 95.0, 79.14, 0.182; GCA_000437215.1, s__CAG-269 sp000437215, 95.0, 79.11, 0.129; GCA_905213875.1, s__CAG-269 sp905213875, 95.0, 79.05, 0.165; GCA_934168305.1, s__CAG-269 sp934168305, 95.0, 79.03, 0.153; GCA_905215845.1, s__CAG-269 sp905215845, 95.0, 78.96, 0.171; GCA_934154445.1, s__CAG-269 sp934154445, 95.0, 78.95, 0.141; GCA_944386715.1, s__CAG-269 sp944386715, 95.0, 78.94, 0.188; GCA_944387525.1, s__CAG-269 sp944387525, 95.0, 78.87, 0.188; GCA_944388765.1, s__CAG-269 sp944388765, 95.0, 78.82, 0.176; GCA_944392675.1, s__CAG-269 sp944392675, 95.0, 78.8, 0.212; GCA_944388775.1, s__CAG-269 sp944388775, 95.0, 78.78, 0.194; GCA_945877035.1, s__CAG-269 sp945877035, 95.0, 78.77, 0.147; GCA_944388665.1, s__CAG-269 sp944388665, 95.0, 78.73, 0.094; GCA_934149005.1, s__CAG-269 sp934149005, 95.0, 78.72, 0.135; GCA_900762425.1, s__CAG-269 sp900762425, 95.0, 78.72, 0.165; GCA_934157205.1, s__CAG-269 sp934157205, 95.0, 78.71, 0.153; GCA_022792135.1, s__CAG-269 sp022792135, 95.0, 78.69, 0.1; GCA_900552555.1, s__CAG-269 sp900552555, 95.0, 78.68, 0.124; GCA_900554565.1, s__CAG-269 sp900554565, 95.0, 78.67, 0.153; GCA_934120645.1, s__CAG-269 sp934120645, 95.0, 78.66, 0.124; GCA_000431335.1, s__CAG-269 sp000431335, 95.0, 78.61, 0.194; GCA_944386175.1, s__CAG-269 sp944386175, 95.0, 78.58, 0.188; GCA_904384205.1, s__CAG-269 sp904384205, 95.0, 78.58, 0.171; GCA_944387435.1, s__CAG-269 sp944387435, 95.0, 78.57, 0.141; GCA_934141605.1, s__CAG-269 sp934141605, 95.0, 78.53, 0.124; GCA_900556695.1, s__CAG-269 sp900556695, 95.0, 78.51, 0.129; GCA_944389395.1, s__CAG-269 sp944389395, 95.0, 78.48, 0.218; GCA_944393455.1, s__CAG-269 sp944393455, 95.0, 78.46, 0.176; GCA_000438255.1, s__CAG-269 sp000438255, 95.0, 78.37, 0.129; GCA_944387535.1, s__CAG-269 sp944387535, 95.0, 78.36, 0.147; GCA_944387485.1, s__CAG-269 sp944387485, 95.0, 78.36, 0.171; GCA_944386735.1, s__CAG-269 sp944386735, 95.0, 78.3, 0.135; GCA_944393365.1, s__CAG-269 sp944393365, 95.0, 78.26, 0.212; GCA_934129785.1, s__CAG-269 sp934129785, 95.0, 78.25, 0.165; GCA_904384245.1, s__CAG-269 sp904384245, 95.0, 78.24, 0.218; GCA_934133175.1, s__CAG-269 sp934133175, 95.0, 78.2, 0.135; GCA_900551615.1, s__CAG-269 sp900551615, 95.0, 78.17, 0.147; GCA_900754285.1, s__CAG-269 sp900754285, 95.0, 78.17, 0.153; GCA_000435535.1, s__CAG-269 sp000435535, 95.0, 78.14, 0.171; GCA_022793875.1, s__CAG-269 sp022793875, 95.0, 78.12, 0.147; GCA_001916005.1, s__CAG-269 sp001916005, 95.0, 78.12, 0.159; GCA_944392635.1, s__CAG-269 sp944392635, 95.0, 78.12, 0.206; GCA_945865665.1, s__CAG-269 sp945865665, 95.0, 78.09, 0.141; GCA_944386725.1, s__CAG-269 sp944386725, 95.0, 78.08, 0.147; GCA_934167435.1, s__CAG-269 sp934167435, 95.0, 78.08, 0.124; GCA_022791675.1, s__CAG-269 sp022791675, 95.0, 78.07, 0.135; GCA_934162205.1, s__CAG-269 sp934162205, 95.0, 78.07, 0.159; GCA_017410505.1, s__CAG-269 sp017410505, 95.0, 78.07, 0.147; GCA_934183045.1, s__CAG-269 sp934183045, 95.0, 78.05, 0.159; GCA_934167445.1, s__CAG-269 sp014846485, 95.0, 78.01, 0.176; GCA_944387565.1, s__CAG-269 sp944387565, 95.0, 78.0, 0.218; GCA_944388745.1, s__CAG-269 sp944388745, 95.0, 77.97, 0.188; GCA_944386705.1, s__CAG-269 sp944386705, 95.0, 77.93, 0.165; GCA_944393345.1, s__CAG-269 sp944393345, 95.0, 77.91, 0.176; GCA_944392525.1, s__CAG-269 sp944392525, 95.0, 77.91, 0.129; GCA_900753165.1, s__CAG-269 sp900753165, 95.0, 77.89, 0.112; GCA_944387555.1, s__CAG-269 sp944387555, 95.0, 77.88, 0.171; GCA_944386355.1, s__CAG-269 sp944386355, 95.0, 77.83, 0.165; GCA_934169775.1, s__CAG-269 sp934169775, 95.0, 77.83, 0.147; GCA_944386195.1, s__CAG-269 sp944386195, 95.0, 77.82, 0.176; GCA_934179885.1, s__CAG-269 sp934179885, 95.0, 77.79, 0.1; GCA_944386385.1, s__CAG-269 sp944386385, 95.0, 77.77, 0.194; GCA_944386785.1, s__CAG-269 sp944386785, 95.0, 77.75, 0.135; GCA_022792395.1, s__CAG-269 sp022792395, 95.0, 77.68, 0.182; GCA_904419095.1, s__CAG-269 sp904419095, 95.0, 77.64, 0.153; GCA_944392605.1, s__CAG-269 sp944392605, 95.0, 77.62, 0.182; GCA_944391795.1, s__CAG-269 sp944391795, 95.0, 77.61, 0.165; GCA_017404025.1, s__CAG-269 sp017404025, 95.0, 77.45, 0.147; GCA_902760765.1, s__CAG-269 sp902760765, 95.0, 77.39, 0.094; GCA_905203195.1, s__CAG-269 sp905203195, 95.0, 77.37, 0.135; GCA_022795075.1, s__CAG-269 sp022795075, 95.0, 77.14, 0.182; GCA_022794095.1, s__CAG-269 sp022794095, 95.0, 77.1, 0.124; GCA_021771025.1, s__CAG-269 sp021771025, 95.0, 76.74, 0.1	39.3	11
L1HIL1200314-GF06GGE_3_bin.18	d__Bacteria;p__Bacillota_A;c__Clostridia;o__Clostridiales;f__Clostridiaceae;g__Clostridium;s__	N/A	N/A	N/A	N/A	N/A	N/A	N/A	N/A	N/A	d__Bacteria;p__Bacillota_A;c__Clostridia;o__Clostridiales;f__Clostridiaceae;g__Clostridium;s__	taxonomic classification defined by topology and ANI	classification based on placement in class-level tree	GCF_014836325.1, s__Clostridium gallinarum, 95.0, 80.36, 0.716; GCF_900086595.1, s__Clostridium nigeriense, 95.0, 79.83, 0.676; GCA_900759995.1, s__Clostridium sp900759995, 95.0, 79.74, 0.606; GCF_015550425.1, s__Clostridium sp015550425, 95.0, 79.67, 0.67; GCF_017873245.1, s__Clostridium tertium, 95.0, 79.42, 0.643; GCA_023427705.1, s__Clostridium sp023427705, 95.0, 79.31, 0.445; GCA_017888565.1, s__Clostridium sp017888565, 95.0, 79.26, 0.63; GCA_023445445.1, s__Clostridium sp023445445, 95.0, 79.25, 0.654; GCF_000401215.1, s__Clostridium sartagoforme_A, 95.0, 79.24, 0.576; GCA_934746015.1, s__Clostridium sp934746015, 95.0, 79.23, 0.651; GCF_004794105.1, s__Clostridium sartagoforme_B, 95.0, 79.19, 0.622; GCA_021443865.1, s__Clostridium sp021443865, 95.0, 79.19, 0.56; GCA_017435645.1, s__Clostridium sp017435645, 95.0, 79.02, 0.354; GCA_018372555.1, s__Clostridium sp018372555, 95.0, 78.78, 0.501; GCF_002327185.1, s__Clostridium chauvoei, 95.0, 78.31, 0.458; GCF_003606265.1, s__Clostridium septicum, 95.0, 78.23, 0.445; GCA_012520205.1, s__Clostridium sp012520205, 95.0, 78.04, 0.319; GCF_015670405.1, s__Clostridium sp015670405, 95.0, 77.87, 0.359; GCA_018918055.1, s__Clostridium sp018918055, 95.0, 77.79, 0.381; GCF_002285495.1, s__Clostridium isatidis, 95.0, 77.7, 0.453; GCF_004353185.1, s__Clostridium cuniculi, 95.0, 77.7, 0.429; GCA_900543325.1, s__Clostridium sp900543325, 95.0, 77.68, 0.359; GCA_900540255.1, s__Clostridium sp900540255, 95.0, 77.67, 0.357; GCF_000577815.1, s__Clostridium saudiense, 95.0, 77.62, 0.362; GCA_900547475.1, s__Clostridium sp900547475, 95.0, 77.61, 0.399; GCA_017383505.1, s__Clostridium sp017383505, 95.0, 77.55, 0.257; GCA_024409095.1, s__Clostridium sp024409095, 95.0, 77.55, 0.239; GCF_019734195.1, s__Clostridium sp900766315, 95.0, 77.53, 0.432; GCF_015667795.1, s__Clostridium sp015667795, 95.0, 77.52, 0.418; GCA_934754925.1, s__Clostridium sp934754925, 95.0, 77.48, 0.362; GCF_001405015.1, s__Clostridium disporicum_B, 95.0, 77.39, 0.346; GCA_000753455.2, s__Clostridium jeddahitimonense, 95.0, 77.38, 0.332; GCF_015555905.1, s__Clostridium sp015555905, 95.0, 77.37, 0.367; GCF_000320405.1, s__Clostridium celatum, 95.0, 77.36, 0.373; GCF_017873235.1, s__Clostridium moniliforme, 95.0, 77.29, 0.303; GCA_910588715.1, s__Clostridium sp910588715, 95.0, 77.24, 0.383; GCF_900104115.1, s__Clostridium gasigenes, 95.0, 77.11, 0.373; GCF_001735765.2, s__Clostridium taeniosporum, 95.0, 77.06, 0.349; GCF_900461085.1, s__Clostridium baratii, 95.0, 76.99, 0.298; GCF_900112485.1, s__Clostridium uliginosum, 95.0, 76.98, 0.255; GCF_014287815.1, s__Clostridium sp001916075, 95.0, 76.97, 0.287; GCF_900447045.1, s__Clostridium paraputrificum, 95.0, 76.94, 0.306; GCF_023845585.1, s__Clostridium sp023845585, 95.0, 76.91, 0.308; GCF_000498355.1, s__Clostridium sp000498355, 95.0, 76.9, 0.319; GCF_019431045.1, s__Clostridium weizhouense, 95.0, 76.89, 0.343; GCA_900317445.1, s__Clostridium sp900317445, 95.0, 76.89, 0.225; GCA_015058375.1, s__Clostridium sp015058375, 95.0, 76.87, 0.201; GCA_000435835.1, s__Clostridium sp000435835, 95.0, 76.85, 0.276; GCA_018372875.1, s__Clostridium sp018372875, 95.0, 76.83, 0.241; GCA_900539375.1, s__Clostridium sp900539375, 95.0, 76.82, 0.292; GCA_934777095.1, s__Clostridium sp934777095, 95.0, 76.79, 0.188; GCA_015058525.1, s__Clostridium butyricum_A, 95.0, 76.75, 0.209; GCA_902785295.1, s__Clostridium sp902785295, 95.0, 76.72, 0.233; GCF_016907995.1, s__Clostridium sardiniense, 95.0, 76.71, 0.351; GCF_006742065.1, s__Clostridium butyricum, 95.0, 76.71, 0.284; GCF_002050515.1, s__Clostridium thermobutyricum, 95.0, 76.71, 0.367; GCA_015058405.1, s__Clostridium sp015058405, 95.0, 76.69, 0.26; GCA_021837545.1, s__Clostridium sp021837545, 95.0, 76.66, 0.185; GCA_934746785.1, s__Clostridium sp934746785, 95.0, 76.64, 0.236; GCF_000827935.1, s__Clostridium botulinum_A, 95.0, 76.64, 0.354; GCA_022785265.1, s__Clostridium sp022785265, 95.0, 76.62, 0.212; GCF_012843905.1, s__Clostridium sp012843905, 95.0, 76.61, 0.252; GCA_023424785.1, s__Clostridium sp023424785, 95.0, 76.61, 0.265; GCF_000473995.1, s__Clostridium saccharobutylicum, 95.0, 76.61, 0.292; GCA_021372645.1, s__Clostridium sp021372645, 95.0, 76.56, 0.231; GCF_009928485.1, s__Clostridium sp009928485, 95.0, 76.54, 0.29; GCA_015058475.1, s__Clostridium butyricum_B, 95.0, 76.53, 0.271; GCF_900290265.1, s__Clostridium cagae, 95.0, 76.52, 0.354; GCA_022767515.1, s__Clostridium sp022767515, 95.0, 76.5, 0.15; GCF_018918325.1, s__Clostridium sp018918325, 95.0, 76.49, 0.196; GCF_002006345.1, s__Clostridium puniceum, 95.0, 76.48, 0.263; GCF_900116755.1, s__Clostridium sp900116755, 95.0, 76.44, 0.228; GCA_934755305.1, s__Clostridium sp934755305, 95.0, 76.44, 0.276; GCF_015234215.1, s__Clostridium chrysemydis, 95.0, 76.43, 0.292; GCA_003129525.1, s__Clostridium beijerinckii_D, 95.0, 76.42, 0.252; GCA_012519845.1, s__Clostridium sp012519845, 95.0, 76.42, 0.255; GCF_001458595.1, s__Clostridium neonatale, 95.0, 76.38, 0.324; GCF_014836335.1, s__Clostridium cibarium, 95.0, 76.32, 0.223; GCA_900769625.1, s__Clostridium sp900769625, 95.0, 76.31, 0.206; GCA_012519155.1, s__Clostridium sp012519155, 95.0, 76.29, 0.196; GCA_003539755.1, s__Clostridium sp003539755, 95.0, 76.2, 0.185; GCF_018223745.1, s__Clostridium beijerinckii, 95.0, 76.19, 0.239; GCF_019977655.1, s__Clostridium gelidum, 95.0, 76.18, 0.292; GCF_000340885.1, s__Clostridium saccharoperbutylacetonicum, 95.0, 76.16, 0.271; GCA_023399035.1, s__Clostridium sp023399035, 95.0, 76.14, 0.19; GCA_934754915.1, s__Clostridium sp934754915, 95.0, 76.11, 0.26; GCF_022869825.1, s__Clostridium sp022869825, 95.0, 76.11, 0.182; GCF_000230835.1, s__Clostridium sp000230835, 95.0, 76.09, 0.255; GCA_021781745.1, s__Clostridium sp021781745, 95.0, 76.09, 0.26; GCF_002995745.1, s__Clostridium vincentii, 95.0, 76.06, 0.201; GCF_002760435.1, s__Clostridium sp002760435, 95.0, 76.01, 0.231; GCF_002029255.1, s__Clostridium chromiireducens, 95.0, 75.97, 0.236; GCF_000621745.1, s__Clostridium beijerinckii_A, 95.0, 75.76, 0.249; GCA_023435985.1, s__Clostridium sp023435985, 95.0, 75.61, 0.241	48.38	11
L1HIL1200314-GF06GGE_3_bin.21	d__Bacteria;p__Bacillota_A;c__Clostridia;o__Clostridiales;f__Clostridiaceae;g__Clostridium;s__	N/A	N/A	N/A	N/A	N/A	N/A	N/A	N/A	N/A	d__Bacteria;p__Bacillota_A;c__Clostridia;o__Clostridiales;f__Clostridiaceae;g__Clostridium;s__	taxonomic classification defined by topology and ANI	classification based on placement in class-level tree	GCA_000753455.2, s__Clostridium jeddahitimonense, 95.0, 87.69, 0.788; GCF_001405015.1, s__Clostridium disporicum_B, 95.0, 85.9, 0.726; GCA_900547475.1, s__Clostridium sp900547475, 95.0, 79.39, 0.363; GCF_000320405.1, s__Clostridium celatum, 95.0, 79.33, 0.404; GCF_004353185.1, s__Clostridium cuniculi, 95.0, 79.31, 0.403; GCA_910588715.1, s__Clostridium sp910588715, 95.0, 79.23, 0.384; GCF_015555905.1, s__Clostridium sp015555905, 95.0, 79.22, 0.378; GCF_019734195.1, s__Clostridium sp900766315, 95.0, 79.17, 0.39; GCA_900540255.1, s__Clostridium sp900540255, 95.0, 79.11, 0.345; GCF_000577815.1, s__Clostridium saudiense, 95.0, 79.06, 0.369; GCA_900543325.1, s__Clostridium sp900543325, 95.0, 79.05, 0.369; GCF_015670405.1, s__Clostridium sp015670405, 95.0, 78.99, 0.345; GCA_024409095.1, s__Clostridium sp024409095, 95.0, 78.96, 0.424; GCA_934754925.1, s__Clostridium sp934754925, 95.0, 78.96, 0.371; GCA_017383505.1, s__Clostridium sp017383505, 95.0, 78.93, 0.431; GCF_015667795.1, s__Clostridium sp015667795, 95.0, 78.9, 0.395; GCF_014287815.1, s__Clostridium sp001916075, 95.0, 78.69, 0.298; GCF_014836325.1, s__Clostridium gallinarum, 95.0, 78.21, 0.302; GCA_000435835.1, s__Clostridium sp000435835, 95.0, 78.2, 0.266; GCF_900086595.1, s__Clostridium nigeriense, 95.0, 78.05, 0.292; GCA_017435645.1, s__Clostridium sp017435645, 95.0, 78.04, 0.325; GCA_934777095.1, s__Clostridium sp934777095, 95.0, 78.02, 0.231; GCA_018372555.1, s__Clostridium sp018372555, 95.0, 78.0, 0.228; GCF_004794105.1, s__Clostridium sartagoforme_B, 95.0, 77.99, 0.276; GCA_900759995.1, s__Clostridium sp900759995, 95.0, 77.97, 0.251; GCF_002327185.1, s__Clostridium chauvoei, 95.0, 77.85, 0.276; GCF_017873245.1, s__Clostridium tertium, 95.0, 77.82, 0.295; GCF_900447045.1, s__Clostridium paraputrificum, 95.0, 77.81, 0.221; GCA_023445445.1, s__Clostridium sp023445445, 95.0, 77.69, 0.276; GCF_003606265.1, s__Clostridium septicum, 95.0, 77.67, 0.294; GCA_017888565.1, s__Clostridium sp017888565, 95.0, 77.65, 0.296; GCF_000401215.1, s__Clostridium sartagoforme_A, 95.0, 77.64, 0.265; GCA_023424785.1, s__Clostridium sp023424785, 95.0, 77.59, 0.222; GCA_021443865.1, s__Clostridium sp021443865, 95.0, 77.52, 0.238; GCA_018372875.1, s__Clostridium sp018372875, 95.0, 77.51, 0.203; GCF_000498355.1, s__Clostridium sp000498355, 95.0, 77.51, 0.245; GCF_015550425.1, s__Clostridium sp015550425, 95.0, 77.48, 0.297; GCF_900461085.1, s__Clostridium baratii, 95.0, 77.43, 0.242; GCA_934746015.1, s__Clostridium sp934746015, 95.0, 77.43, 0.256; GCA_012520205.1, s__Clostridium sp012520205, 95.0, 77.36, 0.224; GCA_900539375.1, s__Clostridium sp900539375, 95.0, 77.36, 0.195; GCF_002285495.1, s__Clostridium isatidis, 95.0, 77.32, 0.21; GCA_934746785.1, s__Clostridium sp934746785, 95.0, 77.31, 0.181; GCF_002050515.1, s__Clostridium thermobutyricum, 95.0, 77.3, 0.234; GCF_017873235.1, s__Clostridium moniliforme, 95.0, 77.28, 0.245; GCA_934754915.1, s__Clostridium sp934754915, 95.0, 77.26, 0.177; GCA_015058405.1, s__Clostridium sp015058405, 95.0, 77.25, 0.171; GCA_023427705.1, s__Clostridium sp023427705, 95.0, 77.23, 0.25; GCF_016907995.1, s__Clostridium sardiniense, 95.0, 77.2, 0.215; GCF_900116755.1, s__Clostridium sp900116755, 95.0, 77.15, 0.172; GCA_012519845.1, s__Clostridium sp012519845, 95.0, 77.12, 0.18; GCF_012843905.1, s__Clostridium sp012843905, 95.0, 77.11, 0.199; GCF_900290265.1, s__Clostridium cagae, 95.0, 77.11, 0.206; GCF_006742065.1, s__Clostridium butyricum, 95.0, 77.09, 0.203; GCA_018918055.1, s__Clostridium sp018918055, 95.0, 77.09, 0.225; GCF_018918325.1, s__Clostridium sp018918325, 95.0, 77.07, 0.158; GCA_023399035.1, s__Clostridium sp023399035, 95.0, 77.06, 0.15; GCA_015058475.1, s__Clostridium butyricum_B, 95.0, 77.06, 0.177; GCA_022785265.1, s__Clostridium sp022785265, 95.0, 77.04, 0.165; GCA_900317445.1, s__Clostridium sp900317445, 95.0, 77.04, 0.209; GCA_900769625.1, s__Clostridium sp900769625, 95.0, 77.02, 0.138; GCF_001458595.1, s__Clostridium neonatale, 95.0, 77.01, 0.219; GCF_014836335.1, s__Clostridium cibarium, 95.0, 77.01, 0.169; GCA_902785295.1, s__Clostridium sp902785295, 95.0, 77.01, 0.174; GCA_022767515.1, s__Clostridium sp022767515, 95.0, 77.01, 0.168; GCA_015058525.1, s__Clostridium butyricum_A, 95.0, 77.01, 0.191; GCF_000827935.1, s__Clostridium botulinum_A, 95.0, 77.0, 0.226; GCF_015234215.1, s__Clostridium chrysemydis, 95.0, 77.0, 0.159; GCF_023845585.1, s__Clostridium sp023845585, 95.0, 76.99, 0.216; GCF_000473995.1, s__Clostridium saccharobutylicum, 95.0, 76.95, 0.184; GCF_001735765.2, s__Clostridium taeniosporum, 95.0, 76.94, 0.217; GCF_900104115.1, s__Clostridium gasigenes, 95.0, 76.91, 0.256; GCA_015058375.1, s__Clostridium sp015058375, 95.0, 76.9, 0.17; GCA_934755305.1, s__Clostridium sp934755305, 95.0, 76.86, 0.208; GCF_019431045.1, s__Clostridium weizhouense, 95.0, 76.81, 0.245; GCF_009928485.1, s__Clostridium sp009928485, 95.0, 76.79, 0.183; GCF_002029255.1, s__Clostridium chromiireducens, 95.0, 76.78, 0.173; GCA_003539755.1, s__Clostridium sp003539755, 95.0, 76.77, 0.164; GCA_003129525.1, s__Clostridium beijerinckii_D, 95.0, 76.76, 0.173; GCF_900112485.1, s__Clostridium uliginosum, 95.0, 76.69, 0.218; GCF_000340885.1, s__Clostridium saccharoperbutylacetonicum, 95.0, 76.68, 0.203; GCF_002760435.1, s__Clostridium sp002760435, 95.0, 76.67, 0.173; GCF_019977655.1, s__Clostridium gelidum, 95.0, 76.63, 0.196; GCA_021781745.1, s__Clostridium sp021781745, 95.0, 76.62, 0.17; GCF_000621745.1, s__Clostridium beijerinckii_A, 95.0, 76.61, 0.169; GCF_018223745.1, s__Clostridium beijerinckii, 95.0, 76.61, 0.174; GCF_002995745.1, s__Clostridium vincentii, 95.0, 76.6, 0.124; GCA_021372645.1, s__Clostridium sp021372645, 95.0, 76.59, 0.165; GCA_012519155.1, s__Clostridium sp012519155, 95.0, 76.57, 0.155; GCF_000230835.1, s__Clostridium sp000230835, 95.0, 76.55, 0.184; GCF_002006345.1, s__Clostridium puniceum, 95.0, 76.51, 0.192; GCA_021837545.1, s__Clostridium sp021837545, 95.0, 76.49, 0.136; GCA_023435985.1, s__Clostridium sp023435985, 95.0, 76.27, 0.165; GCF_022869825.1, s__Clostridium sp022869825, 95.0, 76.16, 0.133	77.36	11
L1HIL1200314-GF06GGE_3_bin.23	d__Bacteria;p__Bacillota_A;c__Clostridia;o__Lachnospirales;f__Cellulosilyticaceae;g__Zhenhengia;s__Zhenhengia sp900551325	GCA_900551325.1	95	d__Bacteria;p__Bacillota_A;c__Clostridia;o__Lachnospirales;f__Cellulosilyticaceae;g__Zhenhengia;s__Zhenhengia sp900551325	98.01	0.901	GCA_900551325.1	d__Bacteria;p__Bacillota_A;c__Clostridia;o__Lachnospirales;f__Cellulosilyticaceae;g__Zhenhengia;s__Zhenhengia sp900551325	98.01	0.901	d__Bacteria;p__Bacillota_A;c__Clostridia;o__Lachnospirales;f__Cellulosilyticaceae;g__Zhenhengia;s__	taxonomic classification defined by topology and ANI	topological placement and ANI have congruent species assignments	GCF_001282685.1, s__Zhenhengia massiliensis, 95.0, 81.12, 0.527; GCF_014384995.1, s__Zhenhengia yiwuensis, 95.0, 79.58, 0.389	40.28	11
L1HIL1200314-GF06GGE_3_bin.27	d__Bacteria;p__Bacillota_A;c__Clostridia;o__Oscillospirales;f__Ruminococcaceae;g__Gemmiger;s__	N/A	N/A	N/A	N/A	N/A	GCF_014982805.1	d__Bacteria;p__Bacillota_A;c__Clostridia;o__Oscillospirales;f__Ruminococcaceae;g__Gemmiger;s__Gemmiger gallinarum	92.85	0.824	d__Bacteria;p__Bacillota_A;c__Clostridia;o__Oscillospirales;f__Ruminococcaceae;g__Gemmiger;s__	taxonomic classification defined by topology and ANI	classification based on placement in class-level tree	GCA_019420135.1, s__Gemmiger sp019420135, 95.0, 89.48, 0.74; GCA_944388125.1, s__Gemmiger sp944388125, 95.0, 89.06, 0.754; GCA_019114415.1, s__Gemmiger faecavium, 95.0, 87.37, 0.748; GCA_019119495.1, s__Gemmiger stercorigallinarum, 95.0, 83.26, 0.63; GCA_019120395.1, s__Gemmiger faecigallinarum, 95.0, 82.82, 0.569; GCA_904390925.1, s__Gemmiger sp904390925, 95.0, 82.69, 0.631; GCA_944388145.1, s__Gemmiger sp944388145, 95.0, 82.3, 0.559; GCF_016900095.1, s__Gemmiger formicilis_A, 95.0, 81.71, 0.504; GCA_944382835.1, s__Gemmiger sp944382835, 95.0, 81.47, 0.487; GCA_905214345.1, s__Gemmiger sp905214345, 95.0, 81.41, 0.479; GCA_944388135.1, s__Gemmiger sp944388135, 95.0, 81.37, 0.473; GCA_944388105.1, s__Gemmiger sp944388105, 95.0, 81.26, 0.504; GCA_944388165.1, s__Gemmiger sp944388165, 95.0, 81.26, 0.539; GCA_944388215.1, s__Gemmiger sp944388215, 95.0, 81.19, 0.508; GCA_002306375.1, s__Gemmiger sp002306375, 95.0, 81.18, 0.526; GCA_944382785.1, s__Gemmiger sp944382785, 95.0, 81.16, 0.475; GCA_025152575.1, s__Gemmiger variabilis, 95.0, 81.13, 0.441; GCA_019119835.1, s__Gemmiger stercoravium, 95.0, 81.06, 0.501; GCA_900545545.1, s__Gemmiger sp900545545, 95.0, 81.05, 0.428; GCA_004561545.1, s__Gemmiger sp004561545, 95.0, 80.8, 0.536; GCA_019413245.1, s__Gemmiger sp019413245, 95.0, 80.7, 0.482; GCA_904374465.1, s__Gemmiger sp904374465, 95.0, 80.7, 0.433; GCA_019116705.1, s__Gemmiger avistercoris, 95.0, 80.49, 0.524; GCA_019116445.1, s__Gemmiger excrementigallinarum, 95.0, 80.48, 0.405; GCA_003343905.1, s__Gemmiger variabilis_C, 95.0, 80.32, 0.402; GCA_019115045.1, s__Gemmiger excrementipullorum, 95.0, 80.26, 0.478; GCA_019424695.1, s__Gemmiger sp019424695, 95.0, 80.24, 0.453; GCA_900539695.1, s__Gemmiger sp900539695, 95.0, 80.08, 0.418; GCA_019116485.1, s__Gemmiger excrementavium, 95.0, 80.05, 0.478; GCF_900167555.1, s__Gemmiger formicilis, 95.0, 79.97, 0.389; GCF_018784445.1, s__Gemmiger sp900540775, 95.0, 79.9, 0.381; GCA_944388175.1, s__Gemmiger sp944388175, 95.0, 79.83, 0.439; GCF_016901605.1, s__Gemmiger formicilis_B, 95.0, 79.81, 0.35; GCA_934561205.1, s__Gemmiger sp934561205, 95.0, 79.76, 0.352; GCA_900540595.1, s__Gemmiger sp900540595, 95.0, 79.65, 0.374; GCA_934502625.1, s__Gemmiger sp934502625, 95.0, 79.55, 0.378; GCA_004554775.1, s__Gemmiger variabilis_B, 95.0, 79.55, 0.376; GCF_024462815.1, s__Gemmiger sp900554145, 95.0, 79.54, 0.363; GCA_019119365.1, s__Gemmiger stercoripullorum, 95.0, 79.48, 0.437; GCA_900772715.1, s__Gemmiger sp900772715, 95.0, 79.42, 0.395; GCA_004552305.1, s__Gemmiger variabilis_A, 95.0, 79.2, 0.424; GCA_944382805.1, s__Gemmiger sp944382805, 95.0, 79.2, 0.48; GCA_004000625.1, s__Gemmiger qucibialis, 95.0, 79.07, 0.368; GCA_900556255.1, s__Gemmiger sp900556255, 95.0, 78.78, 0.422; GCA_900548355.1, s__Gemmiger avicola, 95.0, 78.77, 0.317	91.6	11
L1HIL1200314-GF06GGE_3_bin.34	d__Bacteria;p__Bacillota_A;c__Clostridia;o__Oscillospirales;f__Acutalibacteraceae;g__Limousia;s__	N/A	N/A	N/A	N/A	N/A	GCF_002160515.1	d__Bacteria;p__Bacillota_A;c__Clostridia;o__Oscillospirales;f__Acutalibacteraceae;g__Limousia;s__Limousia pullorum	86.06	0.829	d__Bacteria;p__Bacillota_A;c__Clostridia;o__Oscillospirales;f__Acutalibacteraceae;g__Limousia;s__	taxonomic classification defined by topology and ANI	classification based on placement in class-level tree	GCA_944380855.1, s__Limousia sp944380855, 95.0, 82.53, 0.612	92.65	11
L1HIL1200314-GF06GGE_3_bin.43	d__Bacteria;p__Fusobacteriota;c__Fusobacteriia;o__Fusobacteriales;f__Fusobacteriaceae;g__Fusobacterium_A;s__	N/A	N/A	N/A	N/A	N/A	N/A	N/A	N/A	N/A	d__Bacteria;p__Fusobacteriota;c__Fusobacteriia;o__Fusobacteriales;f__Fusobacteriaceae;g__Fusobacterium_A;s__	ANI	classification based on placement in class-level tree	GCF_000158195.2, s__Fusobacterium_A mortiferum, 95.0, 79.12, 0.394; GCA_905193685.1, s__Fusobacterium_A sp900555485, 95.0, 78.63, 0.379; GCF_016900045.1, s__Fusobacterium_A sp900549465, 95.0, 78.59, 0.358; GCF_900450765.1, s__Fusobacterium_A necrogenes, 95.0, 78.5, 0.323; GCA_019012925.1, s__Fusobacterium_A sp019012925, 95.0, 78.34, 0.307; GCA_020024915.1, s__Fusobacterium_A sp020024915, 95.0, 78.2, 0.382; GCF_014337255.1, s__Fusobacterium_A sp900015295, 95.0, 78.2, 0.299; GCA_900764925.1, s__Fusobacterium_A sp900764925, 95.0, 78.17, 0.316; GCA_019410665.1, s__Fusobacterium_A sp019410665, 95.0, 77.98, 0.333; GCF_018205345.1, s__Fusobacterium_A sp018205345, 95.0, 77.9, 0.214; GCA_900543175.1, s__Fusobacterium_A sp900543175, 95.4581, 77.59, 0.269; GCA_905200055.1, s__Fusobacterium_A sp900555845, 95.0, 77.55, 0.264; GCA_021531615.1, s__Fusobacterium_A varium_C, 95.4581, 77.55, 0.274; GCF_900637705.1, s__Fusobacterium_A varium, 95.0, 77.44, 0.283; GCF_003019675.1, s__Fusobacterium_A ulcerans, 95.0, 77.35, 0.274; GCA_002356455.1, s__Fusobacterium_A varium_A, 95.0, 77.34, 0.277; GCF_900683735.1, s__Fusobacterium_A ulcerans_A, 95.0, 77.15, 0.291	90.31	11
L1HIL1200314-GF06GGE_3_bin.54	d__Bacteria;p__Spirochaetota;c__Spirochaetia;o__JAFGXN01;f__CALXOJ01;g__CALXOJ01;s__	N/A	N/A	N/A	N/A	N/A	N/A	N/A	N/A	N/A	d__Bacteria;p__Spirochaetota;c__Spirochaetia;o__JAFGXN01;f__CALXOJ01;g__CALXOJ01;s__	taxonomic novelty determined using RED	classification based on placement in class-level tree	N/A	92.61	11
L1HIL1200314-GF06GGE_3_bin.58	d__Bacteria;p__Verrucomicrobiota;c__Verrucomicrobiae;o__Verrucomicrobiales;f__Akkermansiaceae;g__Akkermansia;s__	N/A	N/A	N/A	N/A	N/A	GCA_900548895.1	d__Bacteria;p__Verrucomicrobiota;c__Verrucomicrobiae;o__Verrucomicrobiales;f__Akkermansiaceae;g__Akkermansia;s__Akkermansia intestinavium	92.98	0.859	d__Bacteria;p__Verrucomicrobiota;c__Verrucomicrobiae;o__Verrucomicrobiales;f__Akkermansiaceae;g__Akkermansia;s__	taxonomic classification defined by topology and ANI	classification based on placement in class-level tree	GCA_021202525.1, s__Akkermansia sp021202525, 95.0, 82.69, 0.087; GCA_019114365.1, s__Akkermansia intestinigallinarum, 95.0, 82.18, 0.663; GCF_002884975.1, s__Akkermansia muciniphila_C, 95.0, 81.06, 0.12; GCF_000020225.1, s__Akkermansia muciniphila, 95.0, 80.85, 0.098; GCF_018847895.1, s__Akkermansia sp001580195, 95.0, 80.49, 0.109; GCA_900766865.1, s__Akkermansia sp900766865, 95.0, 80.48, 0.163; GCA_944390825.1, s__Akkermansia sp944390825, 95.0, 80.38, 0.402; GCF_018847375.1, s__Akkermansia muciniphila_B, 95.0, 80.33, 0.13; GCF_004167605.1, s__Akkermansia sp004167605, 95.0, 80.19, 0.087; GCA_004557455.1, s__Akkermansia muciniphila_D, 95.0, 80.18, 0.261; GCA_024405415.1, s__Akkermansia sp024405415, 95.0, 80.15, 0.25; GCA_017398355.1, s__Akkermansia sp017398355, 95.0, 80.13, 0.152; GCA_024405455.1, s__Akkermansia sp024405455, 95.0, 80.01, 0.315; GCA_017937215.1, s__Akkermansia sp017937215, 95.0, 79.99, 0.228; GCA_015062005.1, s__Akkermansia sp015062005, 95.0, 79.93, 0.25; GCA_017399165.1, s__Akkermansia sp017399165, 95.0, 79.91, 0.152; GCA_022787425.1, s__Akkermansia sp022787425, 95.0, 79.79, 0.283; GCA_017558555.1, s__Akkermansia sp017558555, 95.0, 79.66, 0.239; GCA_017415995.1, s__Akkermansia sp017415995, 95.0, 79.59, 0.141; GCA_017435505.1, s__Akkermansia sp017435505, 95.0, 79.58, 0.185; GCA_017472085.1, s__Akkermansia sp017472085, 95.0, 79.54, 0.217; GCF_018709685.1, s__Akkermansia muciniphila_E, 95.0, 79.52, 0.12; GCA_017517805.1, s__Akkermansia sp017517805, 95.0, 79.49, 0.239; GCA_904501955.1, s__Akkermansia sp904501955, 95.0, 79.46, 0.239; GCA_017398765.1, s__Akkermansia sp017398765, 95.0, 79.43, 0.239; GCA_024405435.1, s__Akkermansia sp024405435, 95.0, 79.36, 0.261; GCA_017546445.1, s__Akkermansia sp017546445, 95.0, 79.29, 0.261; GCA_017517385.1, s__Akkermansia sp017517385, 95.0, 79.18, 0.228; GCA_015062045.1, s__Akkermansia sp015062045, 95.0, 79.13, 0.13; GCA_017415555.1, s__Akkermansia sp017415555, 95.0, 79.1, 0.196; GCA_017409465.1, s__Akkermansia sp017409465, 95.0, 79.06, 0.272; GCA_017628435.1, s__Akkermansia sp017628435, 95.0, 79.01, 0.12; GCA_002358905.1, s__Akkermansia sp002358905, 95.0, 78.97, 0.272; GCA_017555205.1, s__Akkermansia sp017555205, 95.0, 78.95, 0.185; GCF_900184965.1, s__Akkermansia muciniphila_A, 95.0, 78.94, 0.065; GCA_017521145.1, s__Akkermansia sp017521145, 95.0, 78.83, 0.152; GCA_017477935.1, s__Akkermansia sp017477935, 95.0, 78.82, 0.174; GCA_017555025.1, s__Akkermansia sp017555025, 95.0, 78.81, 0.185; GCA_017521405.1, s__Akkermansia sp017521405, 95.0, 78.76, 0.196; GCA_904501975.1, s__Akkermansia sp904501975, 95.0, 78.65, 0.12; GCA_021200315.1, s__Akkermansia sp021200315, 95.0, 78.55, 0.163; GCA_017555465.1, s__Akkermansia sp017555465, 95.0, 78.5, 0.25; GCA_017435365.1, s__Akkermansia sp017435365, 95.0, 78.49, 0.293; GCA_017471985.1, s__Akkermansia sp017471985, 95.0, 78.45, 0.25; GCA_015061985.1, s__Akkermansia sp015061985, 95.0, 78.32, 0.239; GCA_017390945.1, s__Akkermansia sp017390945, 95.0, 78.25, 0.207; GCA_015062055.1, s__Akkermansia sp015062055, 95.0, 78.21, 0.152; GCA_022510805.1, s__Akkermansia sp022510805, 95.0, 78.13, 0.228; GCA_905200945.1, s__Akkermansia sp905200945, 95.0, 78.07, 0.087; GCA_900545155.1, s__Akkermansia sp900545155, 95.0, 77.91, 0.054; GCA_017379255.1, s__Akkermansia sp017379255, 95.0, 77.83, 0.239; GCA_017549485.1, s__Akkermansia sp017549485, 95.0, 77.79, 0.163; GCA_015062015.1, s__Akkermansia sp015062015, 95.0, 77.76, 0.098; GCA_020860705.1, s__Akkermansia sp020860705, 95.0, 77.65, 0.098; GCF_001683795.1, s__Akkermansia glycaniphila, 95.0, 77.49, 0.163; GCA_017546845.1, s__Akkermansia sp017546845, 95.0, 77.31, 0.196; GCA_017504805.1, s__Akkermansia sp017504805, 95.0, 77.3, 0.163; GCA_904502165.1, s__Akkermansia sp904502165, 95.0, 77.11, 0.12; GCA_002471255.1, s__Akkermansia sp002471255, 95.0, 76.83, 0.011; GCA_904501915.1, s__Akkermansia sp904501915, 95.0, 76.75, 0.174	48.26	11
L1HIL1200314-GF06GGE_3_bin.6	d__Bacteria;p__Bacillota_A;c__Clostridia;o__Oscillospirales;f__Oscillospiraceae;g__Lawsonibacter;s__	N/A	N/A	N/A	N/A	N/A	N/A	N/A	N/A	N/A	d__Bacteria;p__Bacillota_A;c__Clostridia;o__Oscillospirales;f__Oscillospiraceae;g__Lawsonibacter;s__	taxonomic classification defined by topology and ANI	classification based on placement in class-level tree	GCA_905205085.1, s__Lawsonibacter sp900766145, 95.0, 90.09, 0.753; GCA_944385665.1, s__Lawsonibacter sp944385665, 95.0, 88.67, 0.755; GCF_008727735.1, s__Lawsonibacter sp000177015, 95.0, 88.18, 0.835; GCA_900553135.1, s__Lawsonibacter sp900553135, 95.0, 84.62, 0.579; GCF_002160305.1, s__Lawsonibacter pullicola, 95.0, 83.19, 0.625; GCF_016899775.1, s__Lawsonibacter sp900545895, 95.0, 83.13, 0.635; GCA_944385165.1, s__Lawsonibacter sp944385165, 95.0, 82.22, 0.546; GCA_003573975.1, s__Lawsonibacter sp900066825, 95.0, 82.18, 0.574; GCA_902363045.1, s__Lawsonibacter sp902363045, 95.0, 82.06, 0.574; GCF_021531815.1, s__Lawsonibacter phocaeensis_A, 95.0, 82.0, 0.492; GCF_003478995.1, s__Lawsonibacter sp003478995, 95.0, 81.88, 0.534; GCA_900549405.1, s__Lawsonibacter sp900549405, 95.0, 81.73, 0.425; GCF_014287875.1, s__Lawsonibacter sp014287875, 95.0, 81.69, 0.476; GCA_944387755.1, s__Lawsonibacter sp944387755, 95.0, 81.59, 0.487; GCF_021531375.1, s__Lawsonibacter phocaeensis_B, 95.0, 81.54, 0.474; GCA_900764755.1, s__Lawsonibacter sp900764755, 95.0, 81.39, 0.514; GCA_021770445.1, s__Lawsonibacter sp021770445, 95.0, 81.28, 0.47; GCA_900550705.1, s__Lawsonibacter sp900550705, 95.0, 81.27, 0.503; GCA_904420465.1, s__Lawsonibacter sp904420465, 95.0, 81.2, 0.465; GCF_002161175.1, s__Lawsonibacter sp002161175, 95.0, 81.16, 0.442; GCA_944385075.1, s__Lawsonibacter sp944385075, 95.0, 81.15, 0.461; GCA_944385035.1, s__Lawsonibacter sp944385035, 95.0, 80.95, 0.441; GCA_003112755.1, s__Lawsonibacter asaccharolyticus, 95.0, 80.92, 0.516; GCA_944385645.1, s__Lawsonibacter sp944385645, 95.0, 80.89, 0.508; GCA_944383205.1, s__Lawsonibacter sp944383205, 95.0, 80.87, 0.451; GCA_944385695.1, s__Lawsonibacter sp944385695, 95.0, 80.87, 0.405; GCA_020025425.1, s__Lawsonibacter sp020025425, 95.0, 80.85, 0.386; GCA_019424865.1, s__Lawsonibacter sp019424865, 95.0, 80.8, 0.438; GCA_910588635.1, s__Lawsonibacter sp910588635, 95.0, 80.8, 0.463; GCA_000492175.2, s__Lawsonibacter sp000492175, 95.0, 80.74, 0.481; GCF_009911595.1, s__Lawsonibacter sp009911595, 95.0, 80.73, 0.454; GCA_944387225.1, s__Lawsonibacter sp944387225, 95.0, 80.71, 0.445; GCA_910585815.1, s__Lawsonibacter sp910585815, 95.0, 80.7, 0.503; GCA_910584605.1, s__Lawsonibacter sp910584605, 95.0, 80.64, 0.433; GCA_910578735.1, s__Lawsonibacter sp910578735, 95.0, 80.5, 0.42; GCA_022795855.1, s__Lawsonibacter sp022795855, 95.0, 80.41, 0.426; GCA_944385065.1, s__Lawsonibacter sp944385065, 95.0, 80.4, 0.442; GCA_944383195.1, s__Lawsonibacter sp944383195, 95.0, 80.33, 0.386; GCA_003612335.1, s__Lawsonibacter sp003612335, 95.0, 80.32, 0.465; GCA_934659445.1, s__Lawsonibacter sp934659445, 95.0, 80.31, 0.438; GCA_022798855.1, s__Lawsonibacter sp022798855, 95.0, 80.26, 0.387; GCA_934659475.1, s__Lawsonibacter sp934659475, 95.0, 80.26, 0.428; GCA_910589085.1, s__Lawsonibacter sp910589085, 95.0, 80.18, 0.407; GCA_022798155.1, s__Lawsonibacter sp022798155, 95.0, 80.16, 0.388; GCF_943192995.1, s__Lawsonibacter sp943192995, 95.0, 80.05, 0.463; GCA_020025455.1, s__Lawsonibacter sp020025455, 95.0, 80.01, 0.425; GCA_910575265.1, s__Lawsonibacter sp910575265, 95.0, 79.99, 0.423; GCF_009911645.1, s__Lawsonibacter sp009911645, 95.0, 79.82, 0.439; GCA_022801435.1, s__Lawsonibacter sp022801435, 95.0, 79.78, 0.438; GCA_022794495.1, s__Lawsonibacter sp022794495, 95.0, 79.71, 0.37; GCA_900754605.1, s__Lawsonibacter sp900754605, 95.0, 79.68, 0.349; GCA_022799835.1, s__Lawsonibacter sp022799835, 95.0, 79.64, 0.438; GCA_017397835.1, s__Lawsonibacter sp017397835, 95.0, 79.62, 0.286; GCA_944387745.1, s__Lawsonibacter sp944387745, 95.0, 79.58, 0.46; GCA_015067885.1, s__Lawsonibacter sp015067885, 95.0, 79.56, 0.289; GCA_017624915.1, s__Lawsonibacter sp017624915, 95.0, 79.52, 0.361; GCA_910588455.1, s__Lawsonibacter sp910588455, 95.0, 79.43, 0.402; GCA_910577805.1, s__Lawsonibacter sp910577805, 95.0, 79.18, 0.349; GCA_902362775.1, s__Lawsonibacter sp900066645, 95.0, 79.04, 0.397; GCA_944385675.1, s__Lawsonibacter sp944385675, 95.0, 79.02, 0.303; GCA_022791995.1, s__Lawsonibacter sp022791995, 95.0, 79.01, 0.337; GCA_017631545.1, s__Lawsonibacter sp017631545, 95.0, 78.99, 0.393; GCA_900763995.1, s__Lawsonibacter sp900763995, 95.0, 78.92, 0.304; GCA_022793355.1, s__Lawsonibacter sp022793355, 95.0, 78.88, 0.353; GCA_905215425.1, s__Lawsonibacter sp905215425, 95.0, 78.84, 0.382; GCA_015068065.1, s__Lawsonibacter sp015068065, 95.0, 78.79, 0.294; GCA_017416685.1, s__Lawsonibacter sp017416685, 95.0, 78.78, 0.293; GCA_017502285.1, s__Lawsonibacter sp017502285, 95.0, 78.7, 0.35; GCA_022791075.1, s__Lawsonibacter sp022791075, 95.0, 78.39, 0.319; GCA_022796195.1, s__Lawsonibacter sp022796195, 95.0, 78.35, 0.226; GCA_944385095.1, s__Lawsonibacter sp944385095, 95.0, 77.33, 0.099; GCA_944383165.1, s__Lawsonibacter sp944383165, 95.0, 76.77, 0.095	63.67	11
L1HIL1200314-GF06GGE_3_bin.61	d__Bacteria;p__Bacteroidota;c__Bacteroidia;o__Bacteroidales;f__UBA932;g__Coprenecus;s__	N/A	N/A	N/A	N/A	N/A	GCA_944326245.1	d__Bacteria;p__Bacteroidota;c__Bacteroidia;o__Bacteroidales;f__UBA932;g__Coprenecus;s__Coprenecus sp944326245	88.66	0.643	d__Bacteria;p__Bacteroidota;c__Bacteroidia;o__Bacteroidales;f__UBA932;g__Coprenecus;s__	taxonomic classification defined by topology and ANI	classification based on placement in class-level tree	GCA_018712275.1, s__Coprenecus avistercoris, 95.0, 80.92, 0.561; GCA_902388455.1, s__Coprenecus sp902388455, 95.0, 80.83, 0.495; GCA_019118865.1, s__Coprenecus merdipullorum, 95.0, 80.74, 0.528; GCA_018712545.1, s__Coprenecus merdigallinarum, 95.0, 80.69, 0.537; GCA_944322575.1, s__Coprenecus sp944322575, 95.0, 80.62, 0.466; GCA_900550465.1, s__Coprenecus sp900550465, 95.0, 80.58, 0.493; GCA_944326235.1, s__Coprenecus sp944326235, 95.0, 80.51, 0.492; GCA_944323445.1, s__Coprenecus sp944323445, 95.0, 80.38, 0.499; GCA_018711305.1, s__Coprenecus stercorigallinarum, 95.0, 80.2, 0.492; GCA_944326265.1, s__Coprenecus sp944326265, 95.0, 80.09, 0.421; GCA_000432775.1, s__Coprenecus sp000432775, 95.0, 80.09, 0.469; GCA_944323785.1, s__Coprenecus sp944323785, 95.0, 79.86, 0.419; GCA_944326255.1, s__Coprenecus sp944326255, 95.0, 79.8, 0.427; GCA_900544175.1, s__Coprenecus sp900544175, 95.0, 79.58, 0.361; GCA_018711925.1, s__Coprenecus pullicola, 95.0, 79.53, 0.389; GCA_944326225.1, s__Coprenecus sp944326225, 95.0, 79.39, 0.416; GCA_019116965.1, s__Coprenecus pullistercoris, 95.0, 79.18, 0.42; GCA_019116865.1, s__Coprenecus stercoravium, 95.0, 79.05, 0.4; GCA_018064575.1, s__Coprenecus sp018064575, 95.0, 77.77, 0.032; GCA_017501525.1, s__Coprenecus sp017501525, 95.0, 77.72, 0.056; GCA_945787505.1, s__Coprenecus sp945787505, 95.0, 77.37, 0.112; GCA_018715745.1, s__Coprenecus stercoripullorum, 95.0, 77.05, 0.163; GCA_021443665.1, s__Coprenecus sp021443665, 95.0, 76.7, 0.075; GCA_900769885.1, s__Coprenecus sp900769885, 95.0, 76.49, 0.058; GCA_002317435.1, s__Coprenecus sp002317435, 95.0, 76.46, 0.062; GCA_017630155.1, s__Coprenecus sp017630155, 95.0, 76.24, 0.048; GCA_017504965.1, s__Coprenecus sp017504965, 95.0, 76.17, 0.053; GCA_900771335.1, s__Coprenecus sp900771335, 95.0, 76.14, 0.051; GCA_017546125.1, s__Coprenecus sp017546125, 95.0, 75.97, 0.054	91.3	11
L1HIL1200314-GF06GGE_3_bin.67	d__Bacteria;p__Bacillota_A;c__Clostridia;o__Oscillospirales;f__Oscillospiraceae;g__Scatomorpha;s__Scatomorpha sp944387285	GCA_944387285.1	95	d__Bacteria;p__Bacillota_A;c__Clostridia;o__Oscillospirales;f__Oscillospiraceae;g__Scatomorpha;s__Scatomorpha sp944387285	96.61	0.889	GCA_944387285.1	d__Bacteria;p__Bacillota_A;c__Clostridia;o__Oscillospirales;f__Oscillospiraceae;g__Scatomorpha;s__Scatomorpha sp944387285	96.61	0.889	d__Bacteria;p__Bacillota_A;c__Clostridia;o__Oscillospirales;f__Oscillospiraceae;g__Scatomorpha;s__	taxonomic classification defined by topology and ANI	topological placement and ANI have congruent species assignments	GCA_900752445.1, s__Scatomorpha sp900752445, 95.0, 88.96, 0.644; GCA_004553625.1, s__Scatomorpha merdavium, 95.0, 88.45, 0.689; GCA_900546615.1, s__Scatomorpha pullistercoris, 95.0, 87.48, 0.667; GCA_900544295.1, s__Scatomorpha intestinigallinarum, 95.0, 86.25, 0.644; GCA_900545405.1, s__Scatomorpha sp900545405, 95.0, 85.46, 0.533; GCA_900546485.1, s__Scatomorpha sp900546485, 95.0, 84.62, 0.533; GCA_944385815.1, s__Scatomorpha sp944385815, 95.0, 80.58, 0.267; GCA_930990965.1, s__Scatomorpha merdigallinarum, 95.0, 80.47, 0.333; GCA_944385765.1, s__Scatomorpha sp944385765, 95.0, 80.31, 0.311; GCA_018716795.1, s__Scatomorpha merdipullorum, 95.0, 80.09, 0.244; GCA_900543085.1, s__Scatomorpha pullicola, 95.0, 80.05, 0.378; GCA_944385835.1, s__Scatomorpha sp944385835, 95.0, 79.98, 0.311; GCA_900759385.1, s__Scatomorpha sp900759385, 95.0, 79.95, 0.333; GCA_018712985.1, s__Scatomorpha intestinavium, 95.0, 79.93, 0.222; GCA_018716005.1, s__Scatomorpha stercoravium, 95.0, 79.76, 0.267; GCA_900544765.1, s__Scatomorpha gallistercoris, 95.0, 79.6, 0.289; GCA_944385795.1, s__Scatomorpha sp944385795, 95.0, 79.17, 0.222; GCA_944387825.1, s__Scatomorpha sp944387825, 95.0, 78.98, 0.133; GCA_944385755.1, s__Scatomorpha sp944385755, 95.0, 78.87, 0.267; GCA_002427465.1, s__Scatomorpha sp002427465, 95.0, 78.67, 0.044; GCA_012513005.1, s__Scatomorpha sp012513005, 95.0, 78.59, 0.022; GCA_944385805.1, s__Scatomorpha sp944385805, 95.0, 78.35, 0.222; GCA_018713375.1, s__Scatomorpha stercorigallinarum, 95.0, 78.09, 0.267	35.41	11
L1HIL1200314-GF06GGE_3_bin.68	d__Bacteria;p__Bacillota_A;c__Clostridia;o__Oscillospirales;f__Oscillospiraceae;g__Avoscillospira;s__	N/A	N/A	N/A	N/A	N/A	GCA_018712905.1	d__Bacteria;p__Bacillota_A;c__Clostridia;o__Oscillospirales;f__Oscillospiraceae;g__Avoscillospira;s__Avoscillospira stercoripullorum	92.07	0.362	d__Bacteria;p__Bacillota_A;c__Clostridia;o__Oscillospirales;f__Oscillospiraceae;g__Avoscillospira;s__	taxonomic classification defined by topology and ANI	classification based on placement in class-level tree	GCA_018712245.1, s__Avoscillospira avicola, 95.0, 83.04, 0.293; GCA_018713205.1, s__Avoscillospira stercorigallinarum, 95.0, 80.73, 0.379; GCA_016296235.1, s__Avoscillospira sp016296235, 95.0, 80.57, 0.207; GCA_944386905.1, s__Avoscillospira sp944386905, 95.0, 80.56, 0.293; GCA_945864925.1, s__Avoscillospira sp945864925, 95.0, 79.43, 0.207; GCA_017938625.1, s__Avoscillospira sp017938625, 95.0, 77.15, 0.103; GCA_017440525.1, s__Avoscillospira sp017440525, 95.0, 76.77, 0.086	36.94	11
L1HIL1200314-GF06GGE_3_bin.70	d__Bacteria;p__Campylobacterota;c__Campylobacteria;o__Campylobacterales;f__Helicobacteraceae;g__Helicobacter_G;s__	N/A	N/A	N/A	N/A	N/A	GCF_003364205.1	d__Bacteria;p__Campylobacterota;c__Campylobacteria;o__Campylobacterales;f__Helicobacteraceae;g__Helicobacter_G;s__Helicobacter_G brantae	89.33	0.676	d__Bacteria;p__Campylobacterota;c__Campylobacteria;o__Campylobacterales;f__Helicobacteraceae;g__Helicobacter_G;s__	taxonomic classification defined by topology and ANI	classification based on placement in class-level tree	GCF_003364215.1, s__Helicobacter_G cholecystus, 95.0, 82.29, 0.27; GCA_019115525.1, s__Helicobacter_G avistercoris, 95.0, 82.09, 0.514; GCF_001693335.1, s__Helicobacter_G enhydrae, 95.0, 80.59, 0.216; GCF_000518225.1, s__Helicobacter_G pametensis, 95.0, 80.38, 0.243; GCF_021300655.1, s__Helicobacter_G kayseriensis, 95.0, 79.96, 0.324	45.22	11
L1HIL1200314-GF06GGE_3_bin.8	d__Bacteria;p__Bacillota_A;c__Clostridia;o__Lachnospirales;f__Cellulosilyticaceae;g__Zhenhengia;s__Zhenhengia yiwuensis	GCF_014384995.1	95	d__Bacteria;p__Bacillota_A;c__Clostridia;o__Lachnospirales;f__Cellulosilyticaceae;g__Zhenhengia;s__Zhenhengia yiwuensis	98.51	0.932	GCF_014384995.1	d__Bacteria;p__Bacillota_A;c__Clostridia;o__Lachnospirales;f__Cellulosilyticaceae;g__Zhenhengia;s__Zhenhengia yiwuensis	98.51	0.932	d__Bacteria;p__Bacillota_A;c__Clostridia;o__Lachnospirales;f__Cellulosilyticaceae;g__Zhenhengia;s__	taxonomic classification defined by topology and ANI	topological placement and ANI have congruent species assignments	GCF_001282685.1, s__Zhenhengia massiliensis, 95.0, 80.59, 0.469; GCA_900551325.1, s__Zhenhengia sp900551325, 95.0, 80.16, 0.421	80.64	11
L1HIL1200315-GF06GGE_4_bin.10	d__Bacteria;p__Bacillota_A;c__Clostridia;o__Peptostreptococcales;f__Peptostreptococcaceae;g__Terrisporobacter;s__	N/A	N/A	N/A	N/A	N/A	N/A	N/A	N/A	N/A	d__Bacteria;p__Bacillota_A;c__Clostridia;o__Peptostreptococcales;f__Peptostreptococcaceae;g__Terrisporobacter;s__	taxonomic classification defined by topology and ANI	classification based on placement in class-level tree	GCF_000808015.1, s__Terrisporobacter othiniensis, 95.0, 84.15, 0.743; GCA_902363255.1, s__Terrisporobacter sp902363255, 95.0, 83.8, 0.754; GCF_020748465.1, s__Terrisporobacter mayombei, 95.0, 83.55, 0.75; GCF_000439105.1, s__Terrisporobacter glycolicus, 95.0, 83.53, 0.768; GCF_020748185.1, s__Terrisporobacter petrolearius, 95.0, 83.47, 0.739; GCA_022782605.1, s__Terrisporobacter sp022782605, 95.0, 82.5, 0.561; GCF_014333445.1, s__Terrisporobacter mayombei_A, 95.0, 81.77, 0.371; GCA_900557165.1, s__Terrisporobacter sp900557165, 95.0, 81.74, 0.561; GCA_017888745.1, s__Terrisporobacter sp017888745, 95.0, 80.88, 0.561	44.33	11
L1HIL1200315-GF06GGE_4_bin.19	d__Bacteria;p__Bacillota_A;c__Clostridia;o__Clostridiales;f__Clostridiaceae;g__Clostridium;s__	N/A	N/A	N/A	N/A	N/A	GCA_012519845.1	d__Bacteria;p__Bacillota_A;c__Clostridia;o__Clostridiales;f__Clostridiaceae;g__Clostridium;s__Clostridium sp012519845	78.26	0.396	d__Bacteria;p__Bacillota_A;c__Clostridia;o__Clostridiales;f__Clostridiaceae;g__Clostridium;s__	taxonomic classification defined by topology and ANI	classification based on placement in class-level tree	GCF_018918325.1, s__Clostridium sp018918325, 95.0, 78.61, 0.384; GCA_015058375.1, s__Clostridium sp015058375, 95.0, 78.23, 0.281; GCF_900447045.1, s__Clostridium paraputrificum, 95.0, 78.15, 0.382; GCA_018372875.1, s__Clostridium sp018372875, 95.0, 78.12, 0.341; GCA_902785295.1, s__Clostridium sp902785295, 95.0, 78.09, 0.327; GCA_022785265.1, s__Clostridium sp022785265, 95.0, 78.06, 0.288; GCA_023424785.1, s__Clostridium sp023424785, 95.0, 77.98, 0.325; GCA_910588715.1, s__Clostridium sp910588715, 95.0, 77.89, 0.247; GCA_934746785.1, s__Clostridium sp934746785, 95.0, 77.89, 0.334; GCA_015058405.1, s__Clostridium sp015058405, 95.0, 77.88, 0.371; GCA_934755305.1, s__Clostridium sp934755305, 95.0, 77.88, 0.396; GCA_900539375.1, s__Clostridium sp900539375, 95.0, 77.87, 0.334; GCA_900543325.1, s__Clostridium sp900543325, 95.0, 77.82, 0.284; GCF_900116755.1, s__Clostridium sp900116755, 95.0, 77.8, 0.293; GCF_000320405.1, s__Clostridium celatum, 95.0, 77.79, 0.277; GCF_006742065.1, s__Clostridium butyricum, 95.0, 77.78, 0.309; GCA_900547475.1, s__Clostridium sp900547475, 95.0, 77.77, 0.279; GCF_000577815.1, s__Clostridium saudiense, 95.0, 77.76, 0.297; GCF_014836335.1, s__Clostridium cibarium, 95.0, 77.75, 0.295; GCF_015670405.1, s__Clostridium sp015670405, 95.0, 77.69, 0.293; GCA_900317445.1, s__Clostridium sp900317445, 95.0, 77.68, 0.261; GCF_001735765.2, s__Clostridium taeniosporum, 95.0, 77.66, 0.286; GCF_015555905.1, s__Clostridium sp015555905, 95.0, 77.65, 0.3; GCF_002327185.1, s__Clostridium chauvoei, 95.0, 77.65, 0.291; GCF_019734195.1, s__Clostridium sp900766315, 95.0, 77.64, 0.3; GCF_002995745.1, s__Clostridium vincentii, 95.0, 77.6, 0.268; GCA_017383505.1, s__Clostridium sp017383505, 95.0, 77.6, 0.192; GCF_001458595.1, s__Clostridium neonatale, 95.0, 77.58, 0.291; GCA_000753455.2, s__Clostridium jeddahitimonense, 95.0, 77.57, 0.24; GCF_000827935.1, s__Clostridium botulinum_A, 95.0, 77.52, 0.32; GCA_022767515.1, s__Clostridium sp022767515, 95.0, 77.51, 0.263; GCF_017873235.1, s__Clostridium moniliforme, 95.0, 77.49, 0.261; GCA_934754925.1, s__Clostridium sp934754925, 95.0, 77.48, 0.277; GCF_014836325.1, s__Clostridium gallinarum, 95.0, 77.45, 0.263; GCA_012519155.1, s__Clostridium sp012519155, 95.0, 77.45, 0.272; GCF_900290265.1, s__Clostridium cagae, 95.0, 77.43, 0.311; GCA_012520205.1, s__Clostridium sp012520205, 95.0, 77.43, 0.169; GCF_900086595.1, s__Clostridium nigeriense, 95.0, 77.41, 0.291; GCF_015550425.1, s__Clostridium sp015550425, 95.0, 77.39, 0.286; GCF_000498355.1, s__Clostridium sp000498355, 95.0, 77.38, 0.309; GCF_900461085.1, s__Clostridium baratii, 95.0, 77.38, 0.265; GCF_015667795.1, s__Clostridium sp015667795, 95.0, 77.37, 0.275; GCA_900759995.1, s__Clostridium sp900759995, 95.0, 77.36, 0.243; GCF_004353185.1, s__Clostridium cuniculi, 95.0, 77.36, 0.325; GCF_002050515.1, s__Clostridium thermobutyricum, 95.0, 77.34, 0.277; GCA_015058525.1, s__Clostridium butyricum_A, 95.0, 77.33, 0.215; GCF_001405015.1, s__Clostridium disporicum_B, 95.0, 77.32, 0.259; GCA_023445445.1, s__Clostridium sp023445445, 95.0, 77.32, 0.3; GCF_023845585.1, s__Clostridium sp023845585, 95.0, 77.3, 0.32; GCA_021443865.1, s__Clostridium sp021443865, 95.0, 77.29, 0.263; GCA_024409095.1, s__Clostridium sp024409095, 95.0, 77.29, 0.204; GCF_000473995.1, s__Clostridium saccharobutylicum, 95.0, 77.29, 0.293; GCF_003606265.1, s__Clostridium septicum, 95.0, 77.28, 0.309; GCA_900540255.1, s__Clostridium sp900540255, 95.0, 77.27, 0.277; GCA_017435645.1, s__Clostridium sp017435645, 95.0, 77.26, 0.191; GCF_900112485.1, s__Clostridium uliginosum, 95.0, 77.26, 0.286; GCA_015058475.1, s__Clostridium butyricum_B, 95.0, 77.26, 0.272; GCA_023427705.1, s__Clostridium sp023427705, 95.0, 77.22, 0.172; GCF_000230835.1, s__Clostridium sp000230835, 95.0, 77.2, 0.256; GCF_016907995.1, s__Clostridium sardiniense, 95.0, 77.19, 0.281; GCA_934746015.1, s__Clostridium sp934746015, 95.0, 77.17, 0.297; GCA_021837545.1, s__Clostridium sp021837545, 95.0, 77.17, 0.217; GCA_934754915.1, s__Clostridium sp934754915, 95.0, 77.17, 0.268; GCF_000401215.1, s__Clostridium sartagoforme_A, 95.0, 77.16, 0.277; GCF_015234215.1, s__Clostridium chrysemydis, 95.0, 77.15, 0.224; GCF_002006345.1, s__Clostridium puniceum, 95.0, 77.15, 0.247; GCF_004794105.1, s__Clostridium sartagoforme_B, 95.0, 77.14, 0.297; GCF_000340885.1, s__Clostridium saccharoperbutylacetonicum, 95.0, 77.14, 0.265; GCF_014287815.1, s__Clostridium sp001916075, 95.0, 77.14, 0.233; GCF_018223745.1, s__Clostridium beijerinckii, 95.0, 77.13, 0.263; GCF_012843905.1, s__Clostridium sp012843905, 95.0, 77.11, 0.243; GCA_900769625.1, s__Clostridium sp900769625, 95.0, 77.1, 0.224; GCA_017888565.1, s__Clostridium sp017888565, 95.0, 77.09, 0.286; GCF_002029255.1, s__Clostridium chromiireducens, 95.0, 77.08, 0.231; GCF_017873245.1, s__Clostridium tertium, 95.0, 77.07, 0.309; GCA_003129525.1, s__Clostridium beijerinckii_D, 95.0, 77.06, 0.249; GCF_019431045.1, s__Clostridium weizhouense, 95.0, 77.04, 0.311; GCA_023399035.1, s__Clostridium sp023399035, 95.0, 77.04, 0.229; GCA_000435835.1, s__Clostridium sp000435835, 95.0, 77.0, 0.233; GCA_018372555.1, s__Clostridium sp018372555, 95.0, 76.98, 0.229; GCA_023435985.1, s__Clostridium sp023435985, 95.0, 76.98, 0.22; GCF_002285495.1, s__Clostridium isatidis, 95.0, 76.96, 0.19; GCF_000621745.1, s__Clostridium beijerinckii_A, 95.0, 76.96, 0.252; GCF_019977655.1, s__Clostridium gelidum, 95.0, 76.94, 0.265; GCA_018918055.1, s__Clostridium sp018918055, 95.0, 76.93, 0.192; GCA_021372645.1, s__Clostridium sp021372645, 95.0, 76.9, 0.254; GCA_021781745.1, s__Clostridium sp021781745, 95.0, 76.86, 0.265; GCF_009928485.1, s__Clostridium sp009928485, 95.0, 76.83, 0.275; GCA_003539755.1, s__Clostridium sp003539755, 95.0, 76.72, 0.178; GCF_900104115.1, s__Clostridium gasigenes, 95.0, 76.69, 0.247; GCF_002760435.1, s__Clostridium sp002760435, 95.0, 76.63, 0.245; GCF_022869825.1, s__Clostridium sp022869825, 95.0, 76.43, 0.149; GCA_934777095.1, s__Clostridium sp934777095, 95.0, 76.43, 0.172	47.67	11
L1HIL1200315-GF06GGE_4_bin.23	d__Bacteria;p__Bacillota_A;c__Clostridia;o__Lachnospirales;f__Cellulosilyticaceae;g__Cellulosilyticum;s__	N/A	N/A	N/A	N/A	N/A	GCA_023393125.1	d__Bacteria;p__Bacillota_A;c__Clostridia;o__Lachnospirales;f__Cellulosilyticaceae;g__Cellulosilyticum;s__Cellulosilyticum sp023393125	83.65	0.708	d__Bacteria;p__Bacillota_A;c__Clostridia;o__Lachnospirales;f__Cellulosilyticaceae;g__Cellulosilyticum;s__	taxonomic classification defined by topology and ANI	classification based on placement in class-level tree	GCF_000178835.2, s__Cellulosilyticum lentocellum, 95.0, 81.8, 0.627; GCA_023436395.1, s__Cellulosilyticum sp023436395, 95.0, 80.08, 0.427; GCA_018883705.1, s__Cellulosilyticum pullistercoris, 95.0, 78.21, 0.219; GCA_002735925.1, s__Cellulosilyticum sp002735925, 95.0, 77.87, 0.147; GCA_017421915.1, s__Cellulosilyticum sp017421915, 95.0, 77.78, 0.206; GCA_015058045.1, s__Cellulosilyticum sp015058045, 95.0, 77.72, 0.214; GCA_023457875.1, s__Cellulosilyticum sp023457875, 95.0, 77.72, 0.127; GCA_019418225.1, s__Cellulosilyticum sp019418225, 95.0, 77.62, 0.242; GCF_001311925.1, s__Cellulosilyticum ruminicola, 95.0, 77.52, 0.191; GCA_900556665.1, s__Cellulosilyticum sp900556665, 95.0, 77.5, 0.094; GCA_017941635.1, s__Cellulosilyticum sp017941635, 95.0, 77.43, 0.182; GCA_934725855.1, s__Cellulosilyticum sp934725855, 95.0, 77.17, 0.169; GCA_023412455.1, s__Cellulosilyticum sp023412455, 95.0, 77.06, 0.144; GCA_023415525.1, s__Cellulosilyticum sp023415525, 95.0, 76.91, 0.069	50.8	11
L1HIL1200315-GF06GGE_4_bin.26	d__Bacteria;p__Campylobacterota;c__Campylobacteria;o__Campylobacterales;f__Helicobacteraceae;g__Helicobacter_H;s__Helicobacter_H anseris	GCF_003364335.1	95	d__Bacteria;p__Campylobacterota;c__Campylobacteria;o__Campylobacterales;f__Helicobacteraceae;g__Helicobacter_H;s__Helicobacter_H anseris	97.24	0.932	GCF_003364335.1	d__Bacteria;p__Campylobacterota;c__Campylobacteria;o__Campylobacterales;f__Helicobacteraceae;g__Helicobacter_H;s__Helicobacter_H anseris	97.24	0.932	d__Bacteria;p__Campylobacterota;c__Campylobacteria;o__Campylobacterales;f__Helicobacteraceae;g__Helicobacter_H;s__	taxonomic classification defined by topology and ANI	topological placement and ANI have congruent species assignments	GCF_900199585.1, s__Helicobacter_H sp900199585, 95.0, 78.72, 0.526; GCF_021300615.1, s__Helicobacter_H anatolicus, 95.0, 77.92, 0.365; GCA_004368235.1, s__Helicobacter_H anseris_A, 95.0, 77.47, 0.218; GCF_900476215.1, s__Helicobacter_H mustelae, 95.0, 77.07, 0.137	93.07	11
L1HIL1200315-GF06GGE_4_bin.4	d__Bacteria;p__Campylobacterota;c__Campylobacteria;o__Campylobacterales;f__Helicobacteraceae;g__Helicobacter_G;s__	N/A	N/A	N/A	N/A	N/A	GCF_003364205.1	d__Bacteria;p__Campylobacterota;c__Campylobacteria;o__Campylobacterales;f__Helicobacteraceae;g__Helicobacter_G;s__Helicobacter_G brantae	90.39	0.882	d__Bacteria;p__Campylobacterota;c__Campylobacteria;o__Campylobacterales;f__Helicobacteraceae;g__Helicobacter_G;s__	taxonomic classification defined by topology and ANI	classification based on placement in class-level tree	GCA_019115525.1, s__Helicobacter_G avistercoris, 95.0, 82.41, 0.614; GCF_003364215.1, s__Helicobacter_G cholecystus, 95.0, 79.69, 0.457; GCF_000518225.1, s__Helicobacter_G pametensis, 95.0, 78.91, 0.291; GCF_001693335.1, s__Helicobacter_G enhydrae, 95.0, 78.75, 0.252; GCF_021300655.1, s__Helicobacter_G kayseriensis, 95.0, 78.34, 0.268	57.34	11
L1HIL1200315-GF06GGE_4_bin.5	d__Bacteria;p__Bacillota_A;c__Clostridia;o__Clostridiales;f__Clostridiaceae;g__Clostridium;s__	N/A	N/A	N/A	N/A	N/A	N/A	N/A	N/A	N/A	d__Bacteria;p__Bacillota_A;c__Clostridia;o__Clostridiales;f__Clostridiaceae;g__Clostridium;s__	taxonomic classification defined by topology and ANI	classification based on placement in class-level tree	GCF_014836325.1, s__Clostridium gallinarum, 95.0, 80.69, 0.603; GCF_900086595.1, s__Clostridium nigeriense, 95.0, 80.17, 0.611; GCA_900759995.1, s__Clostridium sp900759995, 95.0, 79.61, 0.523; GCF_015550425.1, s__Clostridium sp015550425, 95.0, 79.48, 0.581; GCA_023445445.1, s__Clostridium sp023445445, 95.0, 79.46, 0.578; GCA_934746015.1, s__Clostridium sp934746015, 95.0, 79.43, 0.549; GCA_021443865.1, s__Clostridium sp021443865, 95.0, 79.42, 0.497; GCF_017873245.1, s__Clostridium tertium, 95.0, 79.41, 0.586; GCA_023427705.1, s__Clostridium sp023427705, 95.0, 79.37, 0.383; GCA_017435645.1, s__Clostridium sp017435645, 95.0, 79.28, 0.427; GCA_017888565.1, s__Clostridium sp017888565, 95.0, 79.25, 0.596; GCF_000401215.1, s__Clostridium sartagoforme_A, 95.0, 79.23, 0.543; GCA_018372555.1, s__Clostridium sp018372555, 95.0, 78.91, 0.451; GCF_004794105.1, s__Clostridium sartagoforme_B, 95.0, 78.85, 0.566; GCF_002327185.1, s__Clostridium chauvoei, 95.0, 78.29, 0.387; GCF_003606265.1, s__Clostridium septicum, 95.0, 78.17, 0.401; GCA_012520205.1, s__Clostridium sp012520205, 95.0, 77.91, 0.291; GCF_002285495.1, s__Clostridium isatidis, 95.0, 77.88, 0.349; GCF_004353185.1, s__Clostridium cuniculi, 95.0, 77.83, 0.384; GCF_000577815.1, s__Clostridium saudiense, 95.0, 77.72, 0.341; GCA_018918055.1, s__Clostridium sp018918055, 95.0, 77.68, 0.327; GCA_900540255.1, s__Clostridium sp900540255, 95.0, 77.64, 0.331; GCA_910588715.1, s__Clostridium sp910588715, 95.0, 77.61, 0.327; GCF_019734195.1, s__Clostridium sp900766315, 95.0, 77.6, 0.379; GCA_900543325.1, s__Clostridium sp900543325, 95.0, 77.55, 0.332; GCF_015670405.1, s__Clostridium sp015670405, 95.0, 77.54, 0.324; GCF_015555905.1, s__Clostridium sp015555905, 95.0, 77.54, 0.317; GCA_934754925.1, s__Clostridium sp934754925, 95.0, 77.52, 0.326; GCA_900547475.1, s__Clostridium sp900547475, 95.0, 77.51, 0.364; GCF_015667795.1, s__Clostridium sp015667795, 95.0, 77.49, 0.386; GCA_024409095.1, s__Clostridium sp024409095, 95.0, 77.45, 0.274; GCA_017383505.1, s__Clostridium sp017383505, 95.0, 77.39, 0.294; GCA_000753455.2, s__Clostridium jeddahitimonense, 95.0, 77.23, 0.317; GCF_001405015.1, s__Clostridium disporicum_B, 95.0, 77.19, 0.292; GCA_000435835.1, s__Clostridium sp000435835, 95.0, 77.17, 0.279; GCF_000320405.1, s__Clostridium celatum, 95.0, 77.15, 0.331; GCF_006742065.1, s__Clostridium butyricum, 95.0, 77.14, 0.272; GCF_017873235.1, s__Clostridium moniliforme, 95.0, 77.13, 0.282; GCF_014287815.1, s__Clostridium sp001916075, 95.0, 77.13, 0.275; GCF_900461085.1, s__Clostridium baratii, 95.0, 77.1, 0.259; GCF_900104115.1, s__Clostridium gasigenes, 95.0, 77.06, 0.361; GCF_012843905.1, s__Clostridium sp012843905, 95.0, 76.98, 0.269; GCF_900290265.1, s__Clostridium cagae, 95.0, 76.97, 0.297; GCF_900447045.1, s__Clostridium paraputrificum, 95.0, 76.96, 0.245; GCA_018372875.1, s__Clostridium sp018372875, 95.0, 76.95, 0.255; GCF_000498355.1, s__Clostridium sp000498355, 95.0, 76.9, 0.302; GCA_934755305.1, s__Clostridium sp934755305, 95.0, 76.87, 0.294; GCA_934777095.1, s__Clostridium sp934777095, 95.0, 76.87, 0.184; GCA_900539375.1, s__Clostridium sp900539375, 95.0, 76.86, 0.262; GCA_003539755.1, s__Clostridium sp003539755, 95.0, 76.85, 0.197; GCA_021372645.1, s__Clostridium sp021372645, 95.0, 76.84, 0.229; GCA_012519845.1, s__Clostridium sp012519845, 95.0, 76.83, 0.217; GCA_902785295.1, s__Clostridium sp902785295, 95.0, 76.83, 0.265; GCA_900317445.1, s__Clostridium sp900317445, 95.0, 76.81, 0.18; GCA_023424785.1, s__Clostridium sp023424785, 95.0, 76.81, 0.247; GCF_001735765.2, s__Clostridium taeniosporum, 95.0, 76.77, 0.306; GCF_001458595.1, s__Clostridium neonatale, 95.0, 76.75, 0.29; GCF_019431045.1, s__Clostridium weizhouense, 95.0, 76.74, 0.314; GCF_900112485.1, s__Clostridium uliginosum, 95.0, 76.74, 0.267; GCF_023845585.1, s__Clostridium sp023845585, 95.0, 76.73, 0.287; GCA_015058475.1, s__Clostridium butyricum_B, 95.0, 76.7, 0.217; GCA_934754915.1, s__Clostridium sp934754915, 95.0, 76.69, 0.249; GCA_003129525.1, s__Clostridium beijerinckii_D, 95.0, 76.68, 0.244; GCF_002050515.1, s__Clostridium thermobutyricum, 95.0, 76.67, 0.329; GCF_000473995.1, s__Clostridium saccharobutylicum, 95.0, 76.65, 0.272; GCF_000827935.1, s__Clostridium botulinum_A, 95.0, 76.64, 0.304; GCA_015058375.1, s__Clostridium sp015058375, 95.0, 76.61, 0.225; GCF_016907995.1, s__Clostridium sardiniense, 95.0, 76.6, 0.282; GCA_015058525.1, s__Clostridium butyricum_A, 95.0, 76.59, 0.197; GCA_021837545.1, s__Clostridium sp021837545, 95.0, 76.58, 0.18; GCA_015058405.1, s__Clostridium sp015058405, 95.0, 76.57, 0.262; GCA_900769625.1, s__Clostridium sp900769625, 95.0, 76.55, 0.195; GCF_018918325.1, s__Clostridium sp018918325, 95.0, 76.55, 0.19; GCF_900116755.1, s__Clostridium sp900116755, 95.0, 76.54, 0.242; GCA_934746785.1, s__Clostridium sp934746785, 95.0, 76.54, 0.24; GCA_012519155.1, s__Clostridium sp012519155, 95.0, 76.53, 0.18; GCF_014836335.1, s__Clostridium cibarium, 95.0, 76.51, 0.259; GCF_009928485.1, s__Clostridium sp009928485, 95.0, 76.49, 0.262; GCA_022767515.1, s__Clostridium sp022767515, 95.0, 76.45, 0.144; GCA_023399035.1, s__Clostridium sp023399035, 95.0, 76.39, 0.174; GCF_015234215.1, s__Clostridium chrysemydis, 95.0, 76.38, 0.237; GCA_021781745.1, s__Clostridium sp021781745, 95.0, 76.37, 0.237; GCF_002995745.1, s__Clostridium vincentii, 95.0, 76.36, 0.18; GCA_022785265.1, s__Clostridium sp022785265, 95.0, 76.35, 0.235; GCF_019977655.1, s__Clostridium gelidum, 95.0, 76.33, 0.301; GCF_018223745.1, s__Clostridium beijerinckii, 95.0, 76.27, 0.242; GCF_002760435.1, s__Clostridium sp002760435, 95.0, 76.23, 0.237; GCF_000340885.1, s__Clostridium saccharoperbutylacetonicum, 95.0, 76.22, 0.28; GCF_002006345.1, s__Clostridium puniceum, 95.0, 76.21, 0.295; GCF_022869825.1, s__Clostridium sp022869825, 95.0, 76.21, 0.159; GCF_000621745.1, s__Clostridium beijerinckii_A, 95.0, 76.2, 0.235; GCF_002029255.1, s__Clostridium chromiireducens, 95.0, 76.2, 0.227; GCA_023435985.1, s__Clostridium sp023435985, 95.0, 76.11, 0.214; GCF_000230835.1, s__Clostridium sp000230835, 95.0, 76.03, 0.259	54.22	11
L1HIL1200316-GF06OOE_1_bin.1	d__Bacteria;p__Bacillota_A;c__Clostridia;o__Christensenellales;f__CAG-917;g__RGIG4097;s__	N/A	N/A	N/A	N/A	N/A	GCA_017461985.1	d__Bacteria;p__Bacillota_A;c__Clostridia;o__Christensenellales;f__CAG-917;g__RGIG4097;s__RGIG4097 sp017461985	94.87	0.835	d__Bacteria;p__Bacillota_A;c__Clostridia;o__Christensenellales;f__CAG-917;g__RGIG4097;s__	taxonomic classification defined by topology and ANI	classification based on placement in class-level tree	GCA_017500745.1, s__RGIG4097 sp017500745, 95.0, 83.26, 0.571; GCA_017507205.1, s__RGIG4097 sp017507205, 95.0, 78.96, 0.33	57.24	11
L1HIL1200316-GF06OOE_1_bin.110	d__Bacteria;p__Bacillota;c__Bacilli;o__RF39;f__UBA660;g__RUG705;s__	N/A	N/A	N/A	N/A	N/A	GCA_017409025.1	d__Bacteria;p__Bacillota;c__Bacilli;o__RF39;f__UBA660;g__RUG705;s__RUG705 sp017409025	81.9	0.611	d__Bacteria;p__Bacillota;c__Bacilli;o__RF39;f__UBA660;g__RUG705;s__	taxonomic classification defined by topology and ANI	classification based on placement in class-level tree	GCA_934098395.1, s__RUG705 sp934098395, 95.0, 79.07, 0.399; GCA_900551455.1, s__RUG705 sp900551455, 95.0, 79.03, 0.306; GCA_900759875.1, s__RUG705 sp900759875, 95.0, 78.8, 0.396; GCA_016291995.1, s__RUG705 sp016291995, 95.0, 78.79, 0.363; GCA_905188025.1, s__RUG705 sp905188025, 95.0, 78.78, 0.374; GCA_934098745.1, s__RUG705 sp934098745, 95.0, 78.64, 0.402; GCA_944350315.1, s__RUG705 sp944350315, 95.0, 78.56, 0.405; GCA_902788975.1, s__RUG705 sp902788975, 95.0, 78.51, 0.38; GCA_905215635.1, s__RUG705 sp905215635, 95.0, 78.36, 0.36; GCA_900321645.1, s__RUG705 sp900321645, 95.0, 76.89, 0.296	85.86	11
L1HIL1200316-GF06OOE_1_bin.112	d__Bacteria;p__Verrucomicrobiota;c__Lentisphaeria;o__Victivallales;f__UBA1829;g__UBA11452;s__UBA11452 sp003526375	GCA_003526375.1	95	d__Bacteria;p__Verrucomicrobiota;c__Lentisphaeria;o__Victivallales;f__UBA1829;g__UBA11452;s__UBA11452 sp003526375	97.64	0.892	GCA_003526375.1	d__Bacteria;p__Verrucomicrobiota;c__Lentisphaeria;o__Victivallales;f__UBA1829;g__UBA11452;s__UBA11452 sp003526375	97.64	0.892	d__Bacteria;p__Verrucomicrobiota;c__Lentisphaeria;o__Victivallales;f__UBA1829;g__UBA11452;s__	taxonomic classification defined by topology and ANI	topological placement and ANI have congruent species assignments	GCA_019408975.1, s__UBA11452 sp019408975, 95.0, 89.32, 0.808; GCA_944391115.1, s__UBA11452 sp944391115, 95.0, 78.7, 0.358; GCA_944390795.1, s__UBA11452 sp944390795, 95.0, 78.7, 0.35; GCA_002069785.1, s__UBA11452 sp002069785, 95.0, 77.62, 0.158; GCA_015061565.1, s__UBA11452 sp015061565, 95.0, 76.99, 0.075; GCA_934661375.1, s__UBA11452 sp934661375, 95.0, 76.35, 0.158; GCA_017646015.1, s__UBA11452 sp017646015, 95.0, 75.88, 0.042	40.97	11
L1HIL1200316-GF06OOE_1_bin.119	d__Bacteria;p__Bacillota_A;c__Clostridia;o__Oscillospirales;f__Oscillospiraceae;g__Vescimonas;s__	N/A	N/A	N/A	N/A	N/A	GCA_017408915.1	d__Bacteria;p__Bacillota_A;c__Clostridia;o__Oscillospirales;f__Oscillospiraceae;g__Vescimonas;s__Vescimonas sp017408915	93.23	0.786	d__Bacteria;p__Bacillota_A;c__Clostridia;o__Oscillospirales;f__Oscillospiraceae;g__Vescimonas;s__	taxonomic classification defined by topology and ANI	classification based on placement in class-level tree	GCA_017416445.1, s__Vescimonas sp017416445, 95.0, 86.02, 0.482; GCA_017549325.1, s__Vescimonas sp017549325, 95.0, 84.75, 0.714; GCA_000435555.1, s__Vescimonas sp000435555, 95.0, 80.78, 0.286; GCA_900548615.1, s__Vescimonas sp900548615, 95.0, 80.72, 0.429; GCA_945877515.1, s__Vescimonas sp945877515, 95.0, 80.59, 0.304; GCA_902388735.1, s__Vescimonas sp902388735, 95.0, 80.53, 0.286; GCA_003539495.1, s__Vescimonas sp003539495, 95.0, 80.5, 0.286; GCA_934597585.1, s__Vescimonas sp934597585, 95.0, 80.47, 0.304; GCA_000435975.1, s__Vescimonas sp000435975, 95.0, 80.46, 0.25; GCA_934589145.1, s__Vescimonas sp934589145, 95.0, 80.46, 0.357; GCA_934590325.1, s__Vescimonas sp934590325, 95.0, 80.41, 0.357; GCA_900554275.1, s__Vescimonas sp900554275, 95.0, 80.23, 0.286; GCA_934573935.1, s__Vescimonas sp934573935, 95.0, 80.18, 0.393; GCA_015067975.1, s__Vescimonas sp015067975, 95.0, 80.18, 0.286; GCA_900757415.1, s__Vescimonas sp900757415, 95.0, 80.11, 0.268; GCA_934597125.1, s__Vescimonas sp934597125, 95.0, 80.07, 0.393; GCA_900552725.1, s__Vescimonas sp900552725, 95.0, 80.06, 0.429; GCA_018064925.1, s__Vescimonas sp018064925, 95.0, 80.02, 0.286; GCA_003487665.1, s__Vescimonas sp003487665, 95.0, 80.0, 0.375; GCF_018326305.1, s__Vescimonas fastidiosa, 95.0, 79.99, 0.286; GCA_004555205.1, s__Vescimonas sp004555205, 95.0, 79.96, 0.321; GCA_900545495.1, s__Vescimonas sp900545495, 95.0, 79.95, 0.393; GCA_017937195.1, s__Vescimonas sp017937195, 95.0, 79.9, 0.339; GCA_934591815.1, s__Vescimonas sp934591815, 95.0, 79.89, 0.357; GCA_004557655.1, s__Vescimonas sp004557655, 95.0, 79.83, 0.304; GCA_002438575.1, s__Vescimonas sp002438575, 95.0, 79.82, 0.286; GCA_020025305.1, s__Vescimonas sp020025305, 95.0, 79.8, 0.179; GCA_017415775.1, s__Vescimonas sp017415775, 95.0, 79.79, 0.286; GCA_934635545.1, s__Vescimonas sp934635545, 95.0, 79.76, 0.232; GCA_015067525.1, s__Vescimonas sp015067525, 95.0, 79.76, 0.321; GCA_900313295.1, s__Vescimonas sp900313295, 95.0, 79.73, 0.304; GCA_902765025.1, s__Vescimonas sp902765025, 95.0, 79.7, 0.304; GCA_900551995.1, s__Vescimonas sp900551995, 95.0, 79.69, 0.286; GCA_934574095.1, s__Vescimonas sp934574095, 95.0, 79.64, 0.375; GCA_900547745.1, s__Vescimonas sp900547745, 95.0, 79.63, 0.304; GCF_018408575.1, s__Vescimonas coprocola, 95.0, 79.57, 0.304; GCA_900545585.1, s__Vescimonas sp900545585, 95.0, 79.56, 0.375; GCA_900555735.1, s__Vescimonas sp900555735, 95.0, 79.52, 0.375; GCA_900551355.1, s__Vescimonas sp900551355, 95.0, 79.51, 0.429; GCA_934623575.1, s__Vescimonas sp934623575, 95.0, 79.51, 0.268; GCA_934569425.1, s__Vescimonas sp934569425, 95.0, 79.5, 0.268; GCA_018228685.1, s__Vescimonas sp001916855, 95.0, 79.5, 0.321; GCA_900317425.1, s__Vescimonas sp900317425, 95.0, 79.41, 0.339; GCA_934591745.1, s__Vescimonas sp934591745, 95.0, 79.36, 0.393; GCA_017448145.1, s__Vescimonas sp017448145, 95.0, 79.24, 0.321; GCA_934597345.1, s__Vescimonas sp934597345, 95.0, 79.22, 0.464; GCA_934565655.1, s__Vescimonas sp934565655, 95.0, 79.2, 0.339; GCA_944385395.1, s__Vescimonas sp944385395, 95.0, 79.2, 0.25; GCA_900756715.1, s__Vescimonas sp900756715, 95.0, 79.14, 0.179; GCA_002392625.1, s__Vescimonas sp002392625, 95.0, 79.09, 0.214; GCA_017427645.1, s__Vescimonas sp017427645, 95.0, 79.07, 0.25; GCA_900556015.1, s__Vescimonas sp900556015, 95.0, 79.06, 0.232; GCA_017458825.1, s__Vescimonas sp017458825, 95.0, 79.03, 0.125; GCA_945868085.1, s__Vescimonas sp945868085, 95.0, 79.01, 0.268; GCA_934589835.1, s__Vescimonas sp934589835, 95.0, 79.0, 0.232; GCA_017412585.1, s__Vescimonas sp017412585, 95.0, 78.8, 0.339; GCA_015068325.1, s__Vescimonas sp015068325, 95.0, 78.8, 0.268; GCA_900550585.1, s__Vescimonas sp900550585, 95.0, 78.71, 0.339; GCA_934591705.1, s__Vescimonas sp934591705, 95.0, 78.68, 0.321; GCA_020025345.1, s__Vescimonas sp020025345, 95.0, 78.48, 0.268; GCA_934635515.1, s__Vescimonas sp934635515, 95.0, 78.35, 0.161; GCA_002309395.1, s__Vescimonas sp002309395, 95.0, 78.29, 0.125; GCA_015067765.1, s__Vescimonas sp015067765, 95.0, 78.28, 0.304; GCA_902782615.1, s__Vescimonas sp902782615, 95.0, 78.25, 0.268; GCA_020025275.1, s__Vescimonas sp020025275, 95.0, 78.19, 0.232; GCA_900552475.1, s__Vescimonas sp900552475, 95.0, 78.09, 0.286; GCA_012719745.1, s__Vescimonas sp012719745, 95.0, 78.06, 0.268; GCA_934573945.1, s__Vescimonas sp934573945, 95.0, 78.0, 0.357; GCA_900550615.1, s__Vescimonas sp900550615, 95.0, 77.54, 0.321; GCA_934561335.1, s__Vescimonas sp934561335, 95.0, 77.11, 0.214; GCA_017455225.1, s__Vescimonas sp017455225, 95.0, 76.98, 0.125; GCA_017619715.1, s__Vescimonas sp017619715, 95.0, 76.65, 0.143	55.97	11
L1HIL1200316-GF06OOE_1_bin.12	d__Bacteria;p__Bacillota;c__Bacilli;o__RF39;f__UBA660;g__RUG11198;s__	N/A	N/A	N/A	N/A	N/A	N/A	N/A	N/A	N/A	d__Bacteria;p__Bacillota;c__Bacilli;o__RF39;f__UBA660;g__RUG11198;s__	taxonomic classification defined by topology and ANI	classification based on placement in class-level tree	GCA_022772985.1, s__RUG11198 sp022772985, 95.0, 80.32, 0.613; GCA_934162265.1, s__RUG11198 sp934162265, 95.0, 79.13, 0.342; GCA_934120635.1, s__RUG11198 sp934120635, 95.0, 78.99, 0.397; GCA_934176955.1, s__RUG11198 sp934176955, 95.0, 78.66, 0.408; GCA_945867665.1, s__RUG11198 sp945867665, 95.0, 78.61, 0.366; GCA_934132915.1, s__RUG11198 sp934132915, 95.0, 78.33, 0.36; GCA_934140355.1, s__RUG11198 sp934140355, 95.0, 78.15, 0.308; GCA_017480975.1, s__RUG11198 sp017480975, 95.0, 78.07, 0.319; GCA_902766815.1, s__RUG11198 sp902766815, 95.0, 77.79, 0.306; GCA_934131005.1, s__RUG11198 sp934131005, 95.0, 77.62, 0.271; GCA_934167785.1, s__RUG11198 sp934167785, 95.0, 77.6, 0.271; GCA_934148535.1, s__RUG11198 sp934148535, 95.0, 77.59, 0.24; GCA_944351345.1, s__RUG11198 sp944351345, 95.0, 77.43, 0.271; GCA_934149245.1, s__RUG11198 sp934149245, 95.0, 77.34, 0.226; GCA_017432825.1, s__RUG11198 sp017432825, 95.0, 77.11, 0.271	75.71	11
L1HIL1200316-GF06OOE_1_bin.121	d__Bacteria;p__Bacillota_A;c__Clostridia;o__Oscillospirales;f__Oscillospiraceae;g__Limivicinus;s__	N/A	N/A	N/A	N/A	N/A	N/A	N/A	N/A	N/A	d__Bacteria;p__Bacillota_A;c__Clostridia;o__Oscillospirales;f__Oscillospiraceae;g__Limivicinus;s__	ANI	classification based on placement in class-level tree	GCA_902775355.1, s__Limivicinus sp902775355, 95.0, 85.82, 0.029; GCA_017550765.1, s__Limivicinus sp017550765, 95.0, 84.74, 0.029; GCA_017410425.1, s__Limivicinus sp017410425, 95.0, 84.09, 0.029; GCA_902778285.1, s__Limivicinus sp902778285, 95.0, 83.68, 0.057; GCA_902793285.1, s__Limivicinus sp902793285, 95.0, 82.55, 0.057; GCA_900549545.1, s__Limivicinus sp900549545, 95.0, 81.98, 0.057; GCA_902778275.1, s__Limivicinus sp902778275, 95.0, 81.64, 0.057; GCA_902799075.1, s__Limivicinus sp902799075, 95.0, 81.62, 0.057; GCA_017398685.1, s__Limivicinus sp017398685, 95.0, 81.37, 0.171; GCA_902802215.1, s__Limivicinus sp902802215, 95.0, 81.02, 0.057; GCA_018711755.1, s__Limivicinus faecipullorum, 95.0, 80.62, 0.086; GCA_002493305.1, s__Limivicinus sp002493305, 95.0, 80.39, 0.114; GCA_017449185.1, s__Limivicinus sp017449185, 95.0, 80.09, 0.057; GCA_017465025.1, s__Limivicinus sp017465025, 95.0, 79.88, 0.171; GCA_017470325.1, s__Limivicinus sp017470325, 95.0, 79.8, 0.086; GCA_900316205.1, s__Limivicinus sp900316205, 95.0, 79.76, 0.057; GCA_902774015.1, s__Limivicinus sp902774015, 95.0, 79.72, 0.114; GCA_900754515.1, s__Limivicinus sp900754515, 95.0, 79.53, 0.143; GCA_900549485.1, s__Limivicinus sp900549485, 95.0, 79.51, 0.057; GCA_900319935.1, s__Limivicinus sp900319935, 95.0, 79.48, 0.114; GCA_902765595.1, s__Limivicinus sp002350825, 95.0, 79.44, 0.057; GCA_004560305.1, s__Limivicinus sp004560305, 95.0, 79.26, 0.171; GCA_017535865.1, s__Limivicinus sp017535865, 95.0, 79.21, 0.086; GCA_902791215.1, s__Limivicinus sp902791215, 95.0, 79.18, 0.143; GCA_017518225.1, s__Limivicinus sp017518225, 95.0, 79.14, 0.086; GCA_944385705.1, s__Limivicinus sp944385705, 95.0, 79.06, 0.114; GCA_900319635.1, s__Limivicinus sp900319635, 95.0, 79.06, 0.114; GCA_934572335.1, s__Limivicinus sp934572335, 95.0, 79.06, 0.114; GCA_017403885.1, s__Limivicinus sp017403885, 95.0, 79.0, 0.114; GCA_900316255.1, s__Limivicinus sp900316255, 95.0, 78.99, 0.086; GCA_902779945.1, s__Limivicinus sp902779945, 95.0, 78.98, 0.114; GCA_902795045.1, s__Limivicinus sp902795045, 95.0, 78.97, 0.143; GCA_900546515.1, s__Limivicinus sp900546515, 95.0, 78.97, 0.143; GCA_902785115.1, s__Limivicinus sp902785115, 95.0, 78.92, 0.086; GCA_017458085.1, s__Limivicinus sp017458085, 95.0, 78.87, 0.171; GCA_934573735.1, s__Limivicinus sp934573735, 95.0, 78.76, 0.171; GCA_022787565.1, s__Limivicinus sp022787565, 95.0, 78.75, 0.114; GCA_017432615.1, s__Limivicinus sp017432615, 95.0, 78.73, 0.057; GCA_902789745.1, s__Limivicinus sp902789745, 95.0, 78.65, 0.057; GCA_934565615.1, s__Limivicinus sp934565615, 95.0, 78.59, 0.086; GCA_934591725.1, s__Limivicinus sp934591725, 95.0, 78.57, 0.086; GCA_017477695.1, s__Limivicinus sp017477695, 95.0, 78.55, 0.143; GCA_902783825.1, s__Limivicinus sp902783825, 95.0, 78.49, 0.057; GCA_934573855.1, s__Limivicinus sp934573855, 95.0, 78.39, 0.229; GCA_024690695.1, s__Limivicinus sp024690695, 95.0, 78.31, 0.086; GCA_900547315.1, s__Limivicinus sp900547315, 95.0, 78.24, 0.229; GCA_902761635.1, s__Limivicinus sp902761635, 95.0, 78.23, 0.171; GCA_902787755.1, s__Limivicinus sp902787755, 95.0, 78.22, 0.057; GCA_900319695.1, s__Limivicinus sp900319695, 95.0, 78.18, 0.114; GCA_902790375.1, s__Limivicinus sp902790375, 95.0, 78.13, 0.114; GCA_900319275.1, s__Limivicinus sp900319275, 95.0, 77.95, 0.086; GCA_902786615.1, s__Limivicinus sp902786615, 95.0, 77.9, 0.171; GCA_900319465.1, s__Limivicinus sp900319465, 95.0, 77.89, 0.086; GCA_002431965.1, s__Limivicinus sp002431965, 95.0, 77.85, 0.2; GCA_934590505.1, s__Limivicinus sp934590505, 95.0, 77.75, 0.114; GCA_017458065.1, s__Limivicinus sp017458065, 95.0, 77.73, 0.086; GCA_944385125.1, s__Limivicinus sp944385125, 95.0, 77.65, 0.114; GCA_017428565.1, s__Limivicinus sp017428565, 95.0, 77.54, 0.086; GCA_900320595.1, s__Limivicinus sp900320595, 95.0, 77.51, 0.057; GCA_022782265.1, s__Limivicinus sp022782265, 95.0, 77.5, 0.171; GCA_902785905.1, s__Limivicinus sp902785905, 95.0, 77.48, 0.057; GCA_902801295.1, s__Limivicinus sp902801295, 95.0, 77.45, 0.114; GCA_002371675.1, s__Limivicinus sp002371675, 95.0, 77.41, 0.086; GCA_002450075.1, s__Limivicinus sp002450075, 95.0, 77.4, 0.029; GCA_017552325.1, s__Limivicinus sp017552325, 95.0, 77.35, 0.057; GCA_017434755.1, s__Limivicinus sp017434755, 95.0, 77.35, 0.057; GCA_002320035.1, s__Limivicinus sp002320035, 95.0, 77.33, 0.171; GCA_900321275.1, s__Limivicinus sp900321275, 95.0, 77.32, 0.171; GCA_020025655.1, s__Limivicinus sp020025655, 95.0, 77.28, 0.086; GCA_900319835.1, s__Limivicinus sp900319835, 95.0, 77.22, 0.143; GCA_020025715.1, s__Limivicinus sp020025715, 95.0, 77.11, 0.057; GCA_902778115.1, s__Limivicinus sp902778115, 95.0, 77.06, 0.114; GCA_020025675.1, s__Limivicinus sp020025675, 95.0, 76.98, 0.057; GCA_902798545.1, s__Limivicinus sp902798545, 95.0, 76.98, 0.057; GCA_017430985.1, s__Limivicinus sp017430985, 95.0, 76.97, 0.086; GCA_017627975.1, s__Limivicinus sp017627975, 95.0, 76.94, 0.057; GCA_017469115.1, s__Limivicinus sp017469115, 95.0, 76.87, 0.057; GCA_900549865.1, s__Limivicinus sp900549865, 95.0, 76.86, 0.143; GCA_905233785.1, s__Limivicinus sp905233785, 95.0, 76.78, 0.057; GCA_024403095.1, s__Limivicinus sp024403095, 95.0, 76.71, 0.029; GCA_902766405.1, s__Limivicinus sp902766405, 95.0, 76.7, 0.057; GCA_900549645.1, s__Limivicinus sp900549645, 95.0, 76.69, 0.229; GCA_902775985.1, s__Limivicinus sp902775985, 95.0, 76.67, 0.143; GCA_024691985.1, s__Limivicinus sp024691985, 95.0, 76.65, 0.057; GCA_017632775.1, s__Limivicinus sp017632775, 95.0, 76.63, 0.029; GCA_017444665.1, s__Limivicinus sp017444665, 95.0, 76.63, 0.086; GCA_934572325.1, s__Limivicinus sp934572325, 95.0, 76.62, 0.057; GCA_934572355.1, s__Limivicinus sp934572355, 95.0, 76.56, 0.057; GCA_934589325.1, s__Limivicinus sp934589325, 95.0, 76.52, 0.057; GCA_944385175.1, s__Limivicinus sp944385175, 95.0, 76.12, 0.086; GCA_024685535.1, s__Limivicinus sp024685535, 95.0, 76.1, 0.057; GCA_017545165.1, s__Limivicinus sp017545165, 95.0, 76.09, 0.057; GCA_002315275.1, s__Limivicinus sp002315275, 95.0, 76.07, 0.114; GCA_900320465.1, s__Limivicinus sp900320465, 95.0, 75.8, 0.057; GCA_944387735.1, s__Limivicinus sp944387735, 95.0, 75.65, 0.057; GCA_003150355.1, s__Limivicinus sp003150355, 95.0, 75.54, 0.057; GCA_905233595.1, s__Limivicinus sp905233595, 95.0, 75.37, 0.114; GCA_017395085.1, s__Limivicinus sp017395085, 95.0, 74.68, 0.057; GCA_017447645.1, s__Limivicinus sp017447645, 95.0, 74.51, 0.029; GCA_902761055.1, s__Limivicinus sp902761055, 95.0, 74.41, 0.002	32.81	11
L1HIL1200316-GF06OOE_1_bin.123	d__Bacteria;p__Bacillota_A;c__Clostridia;o__Oscillospirales;f__CAG-272;g__UBA1740;s__	N/A	N/A	N/A	N/A	N/A	N/A	N/A	N/A	N/A	d__Bacteria;p__Bacillota_A;c__Clostridia;o__Oscillospirales;f__CAG-272;g__UBA1740;s__	ANI	classification based on placement in class-level tree	GCA_017629925.1, s__UBA1740 sp017629925, 95.0, 82.89, 0.03; GCA_015064745.1, s__UBA1740 sp015064745, 95.0, 79.73, 0.04; GCA_024404975.1, s__UBA1740 sp024404975, 95.0, 79.53, 0.05; GCA_934432675.1, s__UBA1740 sp934432675, 95.0, 78.92, 0.178; GCA_934371135.1, s__UBA1740 sp934371135, 95.0, 78.67, 0.178; GCA_004558975.1, s__UBA1740 sp004558975, 95.0, 78.53, 0.129; GCA_017456985.1, s__UBA1740 sp017456985, 95.0, 78.07, 0.04; GCA_902778985.1, s__UBA1740 sp902778985, 95.0, 78.03, 0.05; GCA_017455905.1, s__UBA1740 sp017455905, 95.0, 77.9, 0.03; GCA_934373635.1, s__UBA1740 sp934373635, 95.0, 77.77, 0.059; GCA_017936565.1, s__UBA1740 sp017936565, 95.0, 77.67, 0.02; GCA_017456895.1, s__UBA1740 sp017456895, 95.0, 77.63, 0.04; GCA_017464805.1, s__UBA1740 sp017464805, 95.0, 77.38, 0.059; GCA_934393265.1, s__UBA1740 sp934393265, 95.0, 77.32, 0.04; GCA_017501005.1, s__UBA1740 sp017501005, 95.0, 77.29, 0.04; GCA_017621755.1, s__UBA1740 sp017621755, 95.0, 77.24, 0.059; GCA_017938205.1, s__UBA1740 sp017938205, 95.0, 77.2, 0.059; GCA_017462545.1, s__UBA1740 sp017462545, 95.0, 77.15, 0.02; GCA_934417455.1, s__UBA1740 sp934417455, 95.0, 77.1, 0.01; GCA_017503105.1, s__UBA1740 sp017503105, 95.0, 77.1, 0.059; GCA_904501765.1, s__UBA1740 sp904501765, 95.0, 76.98, 0.03; GCA_017462445.1, s__UBA1740 sp017462445, 95.0, 76.94, 0.02; GCA_017652965.1, s__UBA1740 sp017652965, 95.0, 76.93, 0.02; GCA_017397205.1, s__UBA1740 sp017397205, 95.0, 76.84, 0.099; GCA_900767415.1, s__UBA1740 sp900767415, 95.0, 76.83, 0.059; GCA_902779285.1, s__UBA1740 sp902779285, 95.0, 76.82, 0.089; GCA_017452895.1, s__UBA1740 sp017452895, 95.0, 76.81, 0.03; GCA_905210485.1, s__UBA1740 sp905210485, 95.0, 76.8, 0.02; GCA_934434925.1, s__UBA1740 sp934434925, 95.0, 76.8, 0.05; GCA_944384525.1, s__UBA1740 sp944384525, 95.0, 76.79, 0.03; GCA_015063765.1, s__UBA1740 sp015063765, 95.0, 76.78, 0.05; GCA_015065175.1, s__UBA1740 sp015065175, 95.0, 76.73, 0.02; GCA_017556685.1, s__UBA1740 sp017556685, 95.0, 76.72, 0.069; GCA_015064665.1, s__UBA1740 sp015064665, 95.0, 76.65, 0.04; GCA_944384515.1, s__UBA1740 sp944384515, 95.0, 76.64, 0.02; GCA_017960705.1, s__UBA1740 sp017960705, 95.0, 76.61, 0.069; GCA_017410065.1, s__UBA1740 sp017410065, 95.0, 76.58, 0.04; GCA_934467435.1, s__UBA1740 sp934467435, 95.0, 76.51, 0.04; GCA_017504405.1, s__UBA1740 sp017504405, 95.0, 76.46, 0.05; GCA_017403155.1, s__UBA1740 sp017403155, 95.0, 76.36, 0.05; GCA_017508665.1, s__UBA1740 sp017508665, 95.0, 76.35, 0.02; GCA_017504785.1, s__UBA1740 sp017504785, 95.0, 76.27, 0.059; GCA_017533565.1, s__UBA1740 sp017533565, 95.0, 76.25, 0.04; GCA_902796505.1, s__UBA1740 sp902796505, 95.0, 76.16, 0.069; GCA_017958845.1, s__UBA1740 sp017958845, 95.0, 76.07, 0.02; GCA_944384545.1, s__UBA1740 sp944384545, 95.0, 76.04, 0.05; GCA_017453245.1, s__UBA1740 sp017453245, 95.0, 76.04, 0.059; GCA_015063525.1, s__UBA1740 sp015063525, 95.0, 76.04, 0.05; GCA_017463125.1, s__UBA1740 sp017463125, 95.0, 75.85, 0.03; GCA_015063385.1, s__UBA1740 sp015063385, 95.0, 75.71, 0.05; GCA_017961575.1, s__UBA1740 sp017961575, 95.0, 75.71, 0.109; GCA_017648085.1, s__UBA1740 sp017648085, 95.0, 75.69, 0.03; GCA_017935065.1, s__UBA1740 sp017935065, 95.0, 75.67, 0.059; GCA_017501175.1, s__UBA1740 sp017501175, 95.0, 75.65, 0.02; GCA_017462485.1, s__UBA1740 sp017462485, 95.0, 75.63, 0.059; GCA_017471825.1, s__UBA1740 sp017471825, 95.0, 75.58, 0.069; GCA_017467085.1, s__UBA1740 sp017467085, 95.0, 75.55, 0.05; GCA_017463765.1, s__UBA1740 sp017463765, 95.0, 75.54, 0.04; GCA_017411605.1, s__UBA1740 sp017411605, 95.0, 75.51, 0.03; GCA_017621415.1, s__UBA1740 sp017621415, 95.0, 75.43, 0.03; GCA_017467105.1, s__UBA1740 sp017467105, 95.0, 75.37, 0.04; GCA_017467205.1, s__UBA1740 sp017467205, 95.0, 75.31, 0.04; GCA_002315715.1, s__UBA1740 sp002315715, 95.0, 75.28, 0.04; GCA_017938425.1, s__UBA1740 sp017938425, 95.0, 75.26, 0.069; GCA_017508465.1, s__UBA1740 sp017508465, 95.0, 75.26, 0.04; GCA_017472305.1, s__UBA1740 sp017472305, 95.0, 75.2, 0.069; GCA_015064555.1, s__UBA1740 sp015064555, 95.0, 75.2, 0.04; GCA_017467165.1, s__UBA1740 sp017467165, 95.0, 75.16, 0.05; GCA_017501245.1, s__UBA1740 sp017501245, 95.0, 75.11, 0.079; GCA_017646745.1, s__UBA1740 sp017646745, 95.0, 75.06, 0.059; GCA_017936125.1, s__UBA1740 sp017936125, 95.0, 74.79, 0.01; GCA_017462605.1, s__UBA1740 sp017462605, 95.0, 74.79, 0.01; GCA_017481225.1, s__UBA1740 sp017481225, 95.0, 74.79, 0.01; GCA_017630995.1, s__UBA1740 sp017630995, 95.0, 74.79, 0.01; GCA_017522795.1, s__UBA1740 sp017522795, 95.0, 74.74, 0.02; GCA_017631325.1, s__UBA1740 sp017631325, 95.0, 74.7, 0.03; GCA_017453365.1, s__UBA1740 sp017453365, 95.0, 74.68, 0.04; GCA_017407375.1, s__UBA1740 sp017407375, 95.0, 74.66, 0.04; GCA_015063445.1, s__UBA1740 sp015063445, 95.0, 74.63, 0.03; GCA_017500625.1, s__UBA1740 sp017500625, 95.0, 74.62, 0.02; GCA_017504605.1, s__UBA1740 sp017504605, 95.0, 74.6, 0.02; GCA_017508195.1, s__UBA1740 sp017508195, 95.0, 74.53, 0.03	57.44	11
L1HIL1200316-GF06OOE_1_bin.15	d__Bacteria;p__Bacillota_A;c__Clostridia;o__TANB77;f__CAG-508;g__CALXJJ01;s__	N/A	N/A	N/A	N/A	N/A	GCA_944388605.1	d__Bacteria;p__Bacillota_A;c__Clostridia;o__TANB77;f__CAG-508;g__CALXJJ01;s__CALXJJ01 sp944388605	78.04	0.383	d__Bacteria;p__Bacillota_A;c__Clostridia;o__TANB77;f__CAG-508;g__CALXJJ01;s__	taxonomic classification defined by topology and ANI	classification based on placement in class-level tree	N/A	81.17	11
L1HIL1200316-GF06OOE_1_bin.22	d__Bacteria;p__Pseudomonadota;c__Alphaproteobacteria;o__Rickettsiales;f__UBA1997;g__;s__	N/A	N/A	N/A	N/A	N/A	N/A	N/A	N/A	N/A	d__Bacteria;p__Pseudomonadota;c__Alphaproteobacteria;o__Rickettsiales;f__UBA1997;g__;s__	taxonomic novelty determined using RED	classification based on placement in class-level tree	N/A	90.53	11
L1HIL1200316-GF06OOE_1_bin.29	d__Bacteria;p__Cyanobacteriota;c__Vampirovibrionia;o__Gastranaerophilales;f__Gastranaerophilaceae;g__;s__	N/A	N/A	N/A	N/A	N/A	N/A	N/A	N/A	N/A	d__Bacteria;p__Cyanobacteriota;c__Vampirovibrionia;o__Gastranaerophilales;f__Gastranaerophilaceae;g__;s__	taxonomic classification fully defined by topology	classification based on placement in class-level tree	N/A	53.51	11
L1HIL1200316-GF06OOE_1_bin.33	d__Bacteria;p__Bacillota_A;c__Clostridia;o__Lachnospirales;f__Lachnospiraceae;g__KLE1615;s__	N/A	N/A	N/A	N/A	N/A	N/A	N/A	N/A	N/A	d__Bacteria;p__Bacillota_A;c__Clostridia;o__Lachnospirales;f__Lachnospiraceae;g__KLE1615;s__	ANI	classification based on placement in class-level tree	GCA_017472605.1, s__KLE1615 sp017472605, 95.0, 78.8, 0.104; GCA_003478935.1, s__KLE1615 sp900066985, 95.0, 78.44, 0.127; GCA_934292725.1, s__KLE1615 sp934292725, 95.0, 78.21, 0.13; GCA_905214365.1, s__KLE1615 sp905214365, 95.0, 77.18, 0.087	78.93	11
L1HIL1200316-GF06OOE_1_bin.36	d__Bacteria;p__Bacteroidota;c__Bacteroidia;o__Bacteroidales;f__UBA932;g__Cryptobacteroides;s__Cryptobacteroides sp016303175	GCA_016303175.1	95	d__Bacteria;p__Bacteroidota;c__Bacteroidia;o__Bacteroidales;f__UBA932;g__Cryptobacteroides;s__Cryptobacteroides sp016303175	97.03	0.695	GCA_016303175.1	d__Bacteria;p__Bacteroidota;c__Bacteroidia;o__Bacteroidales;f__UBA932;g__Cryptobacteroides;s__Cryptobacteroides sp016303175	97.03	0.695	d__Bacteria;p__Bacteroidota;c__Bacteroidia;o__Bacteroidales;f__UBA932;g__Cryptobacteroides;s__	taxonomic classification defined by topology and ANI	topological placement and ANI have congruent species assignments	GCA_945874815.1, s__Cryptobacteroides sp945874815, 95.0, 79.11, 0.051; GCA_945874155.1, s__Cryptobacteroides sp945874155, 95.0, 79.1, 0.101; GCA_022777205.1, s__Cryptobacteroides sp022777205, 95.0, 78.82, 0.129; GCA_945870315.1, s__Cryptobacteroides sp945870315, 95.0, 78.77, 0.071; GCA_910585445.1, s__Cryptobacteroides sp910585445, 95.0, 78.04, 0.039; GCA_945827785.1, s__Cryptobacteroides sp945827785, 95.0, 78.02, 0.081; GCA_004554455.1, s__Cryptobacteroides sp004554455, 95.0, 77.84, 0.09; GCA_024401635.1, s__Cryptobacteroides sp024401635, 95.0, 77.61, 0.15; GCA_017400135.1, s__Cryptobacteroides sp017400135, 95.0, 77.45, 0.032; GCA_022771245.1, s__Cryptobacteroides sp022771245, 95.0, 77.4, 0.107; GCA_024402005.1, s__Cryptobacteroides sp024402005, 95.0, 77.33, 0.145; GCA_017695065.1, s__Cryptobacteroides excrementipullorum, 95.0, 77.16, 0.045; GCA_017694995.1, s__Cryptobacteroides faecavium, 95.0, 77.15, 0.028; GCA_900546395.1, s__Cryptobacteroides sp900546395, 95.0, 77.14, 0.045; GCA_022774085.1, s__Cryptobacteroides sp022774085, 95.0, 77.08, 0.049; GCA_017938925.1, s__Cryptobacteroides sp017938925, 95.0, 77.06, 0.051; GCA_017472115.1, s__Cryptobacteroides sp017472115, 95.0, 77.06, 0.021; GCA_016293535.1, s__Cryptobacteroides sp016293535, 95.0, 76.92, 0.09; GCA_902785785.1, s__Cryptobacteroides sp900321245, 95.0, 76.87, 0.058; GCA_902787255.1, s__Cryptobacteroides sp902787255, 95.0, 76.85, 0.071; GCA_944322925.1, s__Cryptobacteroides sp944322925, 95.0, 76.85, 0.039; GCA_017961345.1, s__Cryptobacteroides sp017961345, 95.0, 76.84, 0.062; GCA_002439805.1, s__Cryptobacteroides sp002439805, 95.0, 76.79, 0.041; GCA_020026355.1, s__Cryptobacteroides sp020026355, 95.0, 76.78, 0.032; GCA_017519865.1, s__Cryptobacteroides sp017519865, 95.0, 76.77, 0.052; GCA_024398095.1, s__Cryptobacteroides sp024398095, 95.0, 76.71, 0.06; GCA_934675095.1, s__Cryptobacteroides sp934675095, 95.0, 76.68, 0.043; GCA_024401715.1, s__Cryptobacteroides sp024401715, 95.0, 76.68, 0.112; GCA_944325505.1, s__Cryptobacteroides sp944325505, 95.0, 76.66, 0.03; GCA_944323825.1, s__Cryptobacteroides sp944323825, 95.0, 76.63, 0.056; GCA_944323245.1, s__Cryptobacteroides sp944323245, 95.0, 76.62, 0.049; GCA_017506825.1, s__Cryptobacteroides sp017506825, 95.0, 76.62, 0.019; GCA_002314885.1, s__Cryptobacteroides sp002314885, 95.0, 76.61, 0.092; GCA_902795445.1, s__Cryptobacteroides sp902795445, 95.0, 76.59, 0.045; GCA_944326305.1, s__Cryptobacteroides sp944326305, 95.0, 76.58, 0.043; GCA_904501835.1, s__Cryptobacteroides sp904501835, 95.0, 76.56, 0.041; GCA_900319185.1, s__Cryptobacteroides sp900319185, 95.0, 76.56, 0.051; GCA_944322565.1, s__Cryptobacteroides sp944322565, 95.0, 76.55, 0.041; GCA_017555445.1, s__Cryptobacteroides sp017555445, 95.0, 76.53, 0.034; GCA_023667095.1, s__Cryptobacteroides sp023667095, 95.0, 76.48, 0.041; GCA_024401675.1, s__Cryptobacteroides sp024401675, 95.0, 76.48, 0.047; GCA_017546275.1, s__Cryptobacteroides sp017546275, 95.0, 76.46, 0.019; GCA_944322585.1, s__Cryptobacteroides sp944322585, 95.0, 76.43, 0.041; GCA_002298075.1, s__Cryptobacteroides sp002298075, 95.0, 76.43, 0.032; GCA_018066125.1, s__Cryptobacteroides sp018066125, 95.0, 76.42, 0.062; GCA_018064725.1, s__Cryptobacteroides sp018064725, 95.0, 76.42, 0.052; GCA_017694785.1, s__Cryptobacteroides intestinigallinarum, 95.0, 76.42, 0.049; GCA_944326375.1, s__Cryptobacteroides sp944326375, 95.0, 76.4, 0.04; GCA_017694885.1, s__Cryptobacteroides faecipullorum, 95.0, 76.4, 0.037; GCA_017437125.1, s__Cryptobacteroides sp017437125, 95.0, 76.39, 0.037; GCA_900760425.1, s__Cryptobacteroides sp900760425, 95.0, 76.37, 0.049; GCA_002440085.1, s__Cryptobacteroides sp002440085, 95.0, 76.36, 0.037; GCA_017452265.1, s__Cryptobacteroides sp017452265, 95.0, 76.36, 0.056; GCA_944323295.1, s__Cryptobacteroides sp944323295, 95.0, 76.34, 0.026; GCA_002438905.1, s__Cryptobacteroides sp002438905, 95.0, 76.34, 0.045; GCA_017626355.1, s__Cryptobacteroides sp017626355, 95.0, 76.33, 0.047; GCA_021443515.1, s__Cryptobacteroides sp021443515, 95.0, 76.3, 0.032; GCA_017695115.1, s__Cryptobacteroides avicola, 95.0, 76.24, 0.049; GCA_900317925.1, s__Cryptobacteroides sp900317925, 95.0, 76.23, 0.052; GCA_021443565.1, s__Cryptobacteroides sp021443565, 95.0, 76.22, 0.051; GCA_015060395.1, s__Cryptobacteroides sp015060395, 95.0, 76.22, 0.054; GCA_944326325.1, s__Cryptobacteroides sp944326325, 95.0, 76.2, 0.036; GCA_015060255.1, s__Cryptobacteroides sp015060255, 95.0, 76.18, 0.047; GCA_017471045.1, s__Cryptobacteroides sp017471045, 95.0, 76.15, 0.043; GCA_009774765.1, s__Cryptobacteroides sp009774765, 95.0, 76.14, 0.056; GCA_017937885.1, s__Cryptobacteroides sp017937885, 95.0, 76.12, 0.028; GCA_024689985.1, s__Cryptobacteroides sp024689985, 95.0, 76.12, 0.047; GCA_944326355.1, s__Cryptobacteroides sp944326355, 95.0, 76.11, 0.043; GCA_944325965.1, s__Cryptobacteroides sp944325965, 95.0, 76.08, 0.028; GCA_017442315.1, s__Cryptobacteroides sp017442315, 95.0, 76.08, 0.043; GCA_017546585.1, s__Cryptobacteroides sp017546585, 95.0, 76.05, 0.049; GCA_024402115.1, s__Cryptobacteroides sp024402115, 95.0, 76.03, 0.054; GCA_017398335.1, s__Cryptobacteroides sp017398335, 95.0, 76.01, 0.034; GCA_017695015.1, s__Cryptobacteroides faecigallinarum, 95.0, 76.0, 0.047; GCA_900545245.1, s__Cryptobacteroides sp900545245, 95.0, 75.97, 0.067; GCA_022766385.1, s__Cryptobacteroides sp018384035, 95.0, 75.97, 0.052; GCA_017560825.1, s__Cryptobacteroides sp017560825, 95.0, 75.97, 0.041; GCA_934725015.1, s__Cryptobacteroides sp934725015, 95.0, 75.94, 0.058; GCA_024398075.1, s__Cryptobacteroides sp024398075, 95.0, 75.91, 0.036; GCA_017502125.1, s__Cryptobacteroides sp017502125, 95.0, 75.9, 0.036; GCA_902799895.1, s__Cryptobacteroides sp902799895, 95.0, 75.89, 0.06; GCA_017694835.1, s__Cryptobacteroides gallistercoris, 95.0, 75.89, 0.028; GCA_944323505.1, s__Cryptobacteroides sp944323505, 95.0, 75.86, 0.041; GCA_024398335.1, s__Cryptobacteroides sp024398335, 95.0, 75.84, 0.052; GCA_900767375.1, s__Cryptobacteroides sp900767375, 95.0, 75.84, 0.041; GCA_024398155.1, s__Cryptobacteroides sp024398155, 95.0, 75.82, 0.048; GCA_017694755.1, s__Cryptobacteroides merdavium, 95.0, 75.81, 0.045; GCA_015060385.1, s__Cryptobacteroides sp015060385, 95.0, 75.79, 0.039; GCA_902795785.1, s__Cryptobacteroides sp902795785, 95.0, 75.77, 0.049; GCA_944323805.1, s__Cryptobacteroides sp944323805, 95.0, 75.75, 0.036; GCA_017695025.1, s__Cryptobacteroides excrementavium, 95.0, 75.74, 0.038; GCA_017465225.1, s__Cryptobacteroides sp017465225, 95.0, 75.69, 0.03; GCA_017399905.1, s__Cryptobacteroides sp017399905, 95.0, 75.66, 0.037; GCA_024398295.1, s__Cryptobacteroides sp024398295, 95.0, 75.63, 0.047; GCA_017548805.1, s__Cryptobacteroides sp017548805, 95.0, 75.6, 0.046; GCA_021153285.1, s__Cryptobacteroides sp021153285, 95.0, 75.6, 0.036; GCA_017556765.1, s__Cryptobacteroides sp017556765, 95.0, 75.52, 0.03; GCA_017471965.1, s__Cryptobacteroides sp017471965, 95.0, 75.27, 0.022; GCA_017474265.1, s__Cryptobacteroides sp017474265, 95.0, 75.11, 0.021	72.79	11
L1HIL1200316-GF06OOE_1_bin.56	d__Bacteria;p__Bacillota_A;c__Clostridia;o__Oscillospirales;f__Ruminococcaceae;g__;s__	N/A	N/A	N/A	N/A	N/A	N/A	N/A	N/A	N/A	d__Bacteria;p__Bacillota_A;c__Clostridia;o__Oscillospirales;f__Ruminococcaceae;g__;s__	taxonomic novelty determined using RED	classification based on placement in class-level tree	N/A	47.57	11
L1HIL1200316-GF06OOE_1_bin.63	d__Bacteria;p__Bacillota_A;c__Clostridia;o__Clostridiales;f__Clostridiaceae;g__Clostridium;s__Clostridium sp023424785	GCA_023424785.1	95	d__Bacteria;p__Bacillota_A;c__Clostridia;o__Clostridiales;f__Clostridiaceae;g__Clostridium;s__Clostridium sp023424785	97.54	0.847	GCA_023424785.1	d__Bacteria;p__Bacillota_A;c__Clostridia;o__Clostridiales;f__Clostridiaceae;g__Clostridium;s__Clostridium sp023424785	97.54	0.847	d__Bacteria;p__Bacillota_A;c__Clostridia;o__Clostridiales;f__Clostridiaceae;g__Clostridium;s__	taxonomic classification defined by topology and ANI	topological placement and ANI have congruent species assignments	GCA_900539375.1, s__Clostridium sp900539375, 95.0, 80.9, 0.568; GCA_022785265.1, s__Clostridium sp022785265, 95.0, 80.66, 0.467; GCA_900317445.1, s__Clostridium sp900317445, 95.0, 80.5, 0.553; GCA_902785295.1, s__Clostridium sp902785295, 95.0, 80.49, 0.533; GCA_018372875.1, s__Clostridium sp018372875, 95.0, 78.73, 0.333; GCF_900447045.1, s__Clostridium paraputrificum, 95.0, 78.65, 0.343; GCA_015058405.1, s__Clostridium sp015058405, 95.0, 78.5, 0.342; GCF_015555905.1, s__Clostridium sp015555905, 95.0, 78.42, 0.317; GCA_934755305.1, s__Clostridium sp934755305, 95.0, 78.41, 0.355; GCF_900116755.1, s__Clostridium sp900116755, 95.0, 78.4, 0.325; GCA_012519845.1, s__Clostridium sp012519845, 95.0, 78.39, 0.318; GCA_022767515.1, s__Clostridium sp022767515, 95.0, 78.37, 0.264; GCA_934746785.1, s__Clostridium sp934746785, 95.0, 78.36, 0.308; GCF_018918325.1, s__Clostridium sp018918325, 95.0, 78.35, 0.285; GCF_900461085.1, s__Clostridium baratii, 95.0, 78.21, 0.293; GCA_900547475.1, s__Clostridium sp900547475, 95.0, 78.2, 0.293; GCF_001735765.2, s__Clostridium taeniosporum, 95.0, 78.15, 0.31; GCF_012843905.1, s__Clostridium sp012843905, 95.0, 78.09, 0.283; GCA_024409095.1, s__Clostridium sp024409095, 95.0, 78.09, 0.352; GCA_012519155.1, s__Clostridium sp012519155, 95.0, 78.05, 0.269; GCF_014836335.1, s__Clostridium cibarium, 95.0, 78.03, 0.327; GCF_000498355.1, s__Clostridium sp000498355, 95.0, 78.01, 0.328; GCA_017435645.1, s__Clostridium sp017435645, 95.0, 77.97, 0.31; GCF_000320405.1, s__Clostridium celatum, 95.0, 77.96, 0.272; GCF_014287815.1, s__Clostridium sp001916075, 95.0, 77.93, 0.241; GCA_934754925.1, s__Clostridium sp934754925, 95.0, 77.91, 0.293; GCA_015058375.1, s__Clostridium sp015058375, 95.0, 77.9, 0.26; GCF_019734195.1, s__Clostridium sp900766315, 95.0, 77.9, 0.333; GCF_006742065.1, s__Clostridium butyricum, 95.0, 77.89, 0.31; GCF_004353185.1, s__Clostridium cuniculi, 95.0, 77.89, 0.321; GCF_001405015.1, s__Clostridium disporicum_B, 95.0, 77.88, 0.273; GCF_017873235.1, s__Clostridium moniliforme, 95.0, 77.86, 0.273; GCA_023399035.1, s__Clostridium sp023399035, 95.0, 77.81, 0.235; GCF_019431045.1, s__Clostridium weizhouense, 95.0, 77.81, 0.335; GCF_002327185.1, s__Clostridium chauvoei, 95.0, 77.8, 0.28; GCA_900769625.1, s__Clostridium sp900769625, 95.0, 77.79, 0.217; GCF_002050515.1, s__Clostridium thermobutyricum, 95.0, 77.79, 0.296; GCF_000577815.1, s__Clostridium saudiense, 95.0, 77.78, 0.316; GCF_900086595.1, s__Clostridium nigeriense, 95.0, 77.75, 0.275; GCF_015550425.1, s__Clostridium sp015550425, 95.0, 77.74, 0.285; GCF_900112485.1, s__Clostridium uliginosum, 95.0, 77.74, 0.286; GCA_000753455.2, s__Clostridium jeddahitimonense, 95.0, 77.71, 0.248; GCF_900290265.1, s__Clostridium cagae, 95.0, 77.7, 0.29; GCF_015667795.1, s__Clostridium sp015667795, 95.0, 77.68, 0.303; GCA_000435835.1, s__Clostridium sp000435835, 95.0, 77.68, 0.248; GCA_910588715.1, s__Clostridium sp910588715, 95.0, 77.68, 0.268; GCF_002995745.1, s__Clostridium vincentii, 95.0, 77.66, 0.258; GCF_000827935.1, s__Clostridium botulinum_A, 95.0, 77.64, 0.306; GCF_016907995.1, s__Clostridium sardiniense, 95.0, 77.62, 0.287; GCF_001458595.1, s__Clostridium neonatale, 95.0, 77.6, 0.297; GCA_900759995.1, s__Clostridium sp900759995, 95.0, 77.6, 0.271; GCF_015670405.1, s__Clostridium sp015670405, 95.0, 77.57, 0.307; GCA_900540255.1, s__Clostridium sp900540255, 95.0, 77.56, 0.281; GCA_018918055.1, s__Clostridium sp018918055, 95.0, 77.55, 0.197; GCF_000473995.1, s__Clostridium saccharobutylicum, 95.0, 77.55, 0.271; GCF_017873245.1, s__Clostridium tertium, 95.0, 77.54, 0.276; GCA_900543325.1, s__Clostridium sp900543325, 95.0, 77.49, 0.293; GCA_934754915.1, s__Clostridium sp934754915, 95.0, 77.47, 0.253; GCF_014836325.1, s__Clostridium gallinarum, 95.0, 77.47, 0.273; GCF_004794105.1, s__Clostridium sartagoforme_B, 95.0, 77.47, 0.27; GCF_023845585.1, s__Clostridium sp023845585, 95.0, 77.44, 0.293; GCF_003606265.1, s__Clostridium septicum, 95.0, 77.42, 0.296; GCF_002285495.1, s__Clostridium isatidis, 95.0, 77.42, 0.195; GCA_003129525.1, s__Clostridium beijerinckii_D, 95.0, 77.42, 0.247; GCA_017383505.1, s__Clostridium sp017383505, 95.0, 77.42, 0.296; GCA_021372645.1, s__Clostridium sp021372645, 95.0, 77.39, 0.217; GCA_015058475.1, s__Clostridium butyricum_B, 95.0, 77.38, 0.26; GCF_019977655.1, s__Clostridium gelidum, 95.0, 77.36, 0.281; GCA_023445445.1, s__Clostridium sp023445445, 95.0, 77.34, 0.265; GCF_002006345.1, s__Clostridium puniceum, 95.0, 77.34, 0.273; GCA_934746015.1, s__Clostridium sp934746015, 95.0, 77.31, 0.257; GCA_003539755.1, s__Clostridium sp003539755, 95.0, 77.31, 0.196; GCA_015058525.1, s__Clostridium butyricum_A, 95.0, 77.3, 0.254; GCA_018372555.1, s__Clostridium sp018372555, 95.0, 77.24, 0.208; GCF_018223745.1, s__Clostridium beijerinckii, 95.0, 77.23, 0.267; GCF_000401215.1, s__Clostridium sartagoforme_A, 95.0, 77.23, 0.292; GCA_017888565.1, s__Clostridium sp017888565, 95.0, 77.21, 0.305; GCF_000340885.1, s__Clostridium saccharoperbutylacetonicum, 95.0, 77.19, 0.285; GCF_002029255.1, s__Clostridium chromiireducens, 95.0, 77.15, 0.241; GCF_009928485.1, s__Clostridium sp009928485, 95.0, 77.14, 0.3; GCA_021837545.1, s__Clostridium sp021837545, 95.0, 77.13, 0.164; GCA_934777095.1, s__Clostridium sp934777095, 95.0, 77.12, 0.17; GCA_012520205.1, s__Clostridium sp012520205, 95.0, 77.11, 0.226; GCA_023427705.1, s__Clostridium sp023427705, 95.0, 77.1, 0.232; GCF_022869825.1, s__Clostridium sp022869825, 95.0, 77.1, 0.201; GCF_900104115.1, s__Clostridium gasigenes, 95.0, 77.09, 0.243; GCA_021443865.1, s__Clostridium sp021443865, 95.0, 77.07, 0.24; GCF_015234215.1, s__Clostridium chrysemydis, 95.0, 77.05, 0.22; GCF_000230835.1, s__Clostridium sp000230835, 95.0, 77.0, 0.257; GCF_002760435.1, s__Clostridium sp002760435, 95.0, 76.99, 0.248; GCA_021781745.1, s__Clostridium sp021781745, 95.0, 76.95, 0.241; GCF_000621745.1, s__Clostridium beijerinckii_A, 95.0, 76.92, 0.262; GCA_023435985.1, s__Clostridium sp023435985, 95.0, 76.91, 0.24	89.08	11
L1HIL1200316-GF06OOE_1_bin.66	d__Bacteria;p__Bacillota_A;c__Clostridia;o__Lachnospirales;f__Lachnospiraceae;g__Butyrivibrio_A;s__	N/A	N/A	N/A	N/A	N/A	GCA_025148445.1	d__Bacteria;p__Bacillota_A;c__Clostridia;o__Lachnospirales;f__Lachnospiraceae;g__Butyrivibrio_A;s__Butyrivibrio_A crossotus	79.39	0.342	d__Bacteria;p__Bacillota_A;c__Clostridia;o__Lachnospirales;f__Lachnospiraceae;g__Butyrivibrio_A;s__	taxonomic classification defined by topology and ANI	classification based on placement in class-level tree	GCA_016297265.1, s__Butyrivibrio_A sp016297265, 95.0, 78.59, 0.161; GCA_000431815.1, s__Butyrivibrio_A sp000431815, 95.0, 78.26, 0.186; GCA_900768755.1, s__Butyrivibrio_A sp900768755, 95.0, 78.23, 0.123; GCA_900771195.1, s__Butyrivibrio_A sp900771195, 95.0, 77.26, 0.125; GCA_944382105.1, s__Butyrivibrio_A sp944382105, 95.0, 77.07, 0.111; GCA_014799955.1, s__Butyrivibrio_A sp014799955, 95.0, 76.95, 0.065; GCA_910577605.1, s__Butyrivibrio_A sp910577605, 95.0, 76.65, 0.063; GCA_023665525.1, s__Butyrivibrio_A sp023665525, 95.0, 76.17, 0.053	69.85	11
L1HIL1200316-GF06OOE_1_bin.67	d__Bacteria;p__Bacillota_A;c__Clostridia;o__Christensenellales;f__CAG-138;g__JAEDJH01;s__JAEDJH01 sp016296415	GCA_016296415.1	95	d__Bacteria;p__Bacillota_A;c__Clostridia;o__Christensenellales;f__CAG-138;g__JAEDJH01;s__JAEDJH01 sp016296415	96.62	0.701	GCA_016296415.1	d__Bacteria;p__Bacillota_A;c__Clostridia;o__Christensenellales;f__CAG-138;g__JAEDJH01;s__JAEDJH01 sp016296415	96.62	0.701	d__Bacteria;p__Bacillota_A;c__Clostridia;o__Christensenellales;f__CAG-138;g__;s__	taxonomic classification defined by topology and ANI	topological placement and ANI have congruent species assignments	N/A	52.41	11
L1HIL1200316-GF06OOE_1_bin.80	d__Bacteria;p__Bacillota_A;c__Clostridia;o__Lachnospirales;f__Lachnospiraceae;g__Agathobacter;s__	N/A	N/A	N/A	N/A	N/A	GCA_022767075.1	d__Bacteria;p__Bacillota_A;c__Clostridia;o__Lachnospirales;f__Lachnospiraceae;g__Agathobacter;s__Agathobacter sp022767075	77.47	0.097	d__Bacteria;p__Bacillota_A;c__Clostridia;o__Lachnospirales;f__Lachnospiraceae;g__Agathobacter;s__	taxonomic classification defined by topology and ANI	classification based on placement in class-level tree	GCA_900317585.1, s__Agathobacter sp900317585, 95.0, 80.37, 0.056; GCA_900546625.1, s__Agathobacter sp900546625, 95.0, 79.5, 0.056; GCA_000020605.1, s__Agathobacter rectalis, 95.0, 79.46, 0.069; GCA_017523185.1, s__Agathobacter sp017523185, 95.0, 79.39, 0.028; GCA_934365945.1, s__Agathobacter sp934365945, 95.0, 78.86, 0.056; GCA_017936725.1, s__Agathobacter sp017936725, 95.0, 78.83, 0.083; GCA_017407605.1, s__Agathobacter sp017407605, 95.0, 78.54, 0.069; GCA_900549895.1, s__Agathobacter sp900549895, 95.0, 78.23, 0.056; GCA_934359755.1, s__Agathobacter sp934359755, 95.0, 78.14, 0.153; GCA_905209075.1, s__Agathobacter sp905209075, 95.0, 77.97, 0.097; GCA_023663685.1, s__Agathobacter sp023663685, 95.0, 77.91, 0.003; GCA_900316805.1, s__Agathobacter sp900316805, 95.0, 77.64, 0.028; GCA_017409825.1, s__Agathobacter sp017409825, 95.0, 77.62, 0.139; GCA_934316545.1, s__Agathobacter sp934316545, 95.0, 77.58, 0.042; GCA_900548765.1, s__Agathobacter sp900548765, 95.0, 77.52, 0.125; GCA_944381555.1, s__Agathobacter sp944381555, 95.0, 77.41, 0.056; GCA_022772675.1, s__Agathobacter sp022772675, 95.0, 77.4, 0.083; GCA_900550545.1, s__Agathobacter sp900550545, 95.0, 77.4, 0.097; GCF_002735305.1, s__Agathobacter ruminis, 95.0, 77.37, 0.097; GCA_017481285.1, s__Agathobacter sp017481285, 95.0, 77.24, 0.097; GCA_017623935.1, s__Agathobacter sp017623935, 95.0, 77.18, 0.139; GCA_015057085.1, s__Agathobacter sp015057085, 95.0, 77.14, 0.097; GCF_001406815.1, s__Agathobacter faecis, 95.0, 77.05, 0.111; GCA_902363675.1, s__Agathobacter sp000434275, 95.0, 76.96, 0.125; GCA_023666425.1, s__Agathobacter sp023666425, 95.0, 76.95, 0.002; GCA_022769125.1, s__Agathobacter sp022769125, 95.0, 76.92, 0.069; GCA_015057035.1, s__Agathobacter sp015057035, 95.0, 76.91, 0.153; GCA_910587655.1, s__Agathobacter sp910587655, 95.0, 76.85, 0.056; GCA_022775045.1, s__Agathobacter sp022775045, 95.0, 76.85, 0.125; GCA_934307695.1, s__Agathobacter sp934307695, 95.0, 76.71, 0.069; GCA_945868435.1, s__Agathobacter sp945868435, 95.0, 76.48, 0.069; GCA_934358675.1, s__Agathobacter sp934358675, 95.0, 76.32, 0.056; GCA_900552085.1, s__Agathobacter sp900552085, 95.0, 75.98, 0.097; GCA_900543445.1, s__Agathobacter sp900543445, 95.0, 75.85, 0.042; GCA_002474415.1, s__Agathobacter sp002474415, 95.0, 75.7, 0.139; GCA_022511395.1, s__Agathobacter sp022511395, 95.0, 74.7, 0.002	33.76	11
L1HIL1200316-GF06OOE_1_bin.83	d__Bacteria;p__Bacteroidota;c__Bacteroidia;o__Bacteroidales;f__WCHB1-69;g__UBA1756;s__	N/A	N/A	N/A	N/A	N/A	GCA_016290715.1	d__Bacteria;p__Bacteroidota;c__Bacteroidia;o__Bacteroidales;f__WCHB1-69;g__UBA1756;s__UBA1756 sp016290715	77.43	0.125	d__Bacteria;p__Bacteroidota;c__Bacteroidia;o__Bacteroidales;f__WCHB1-69;g__UBA1756;s__	taxonomic classification defined by topology and ANI	classification based on placement in class-level tree	GCA_024400785.1, s__UBA1756 sp024400785, 95.0, 76.81, 0.071; GCA_002314795.1, s__UBA1756 sp002314795, 95.0, 76.77, 0.069; GCA_017617445.1, s__UBA1756 sp017617445, 95.0, 76.64, 0.049; GCA_016285085.1, s__UBA1756 sp016285085, 95.0, 76.43, 0.067; GCA_017506175.1, s__UBA1756 sp017506175, 95.0, 76.36, 0.074; GCA_016288655.1, s__UBA1756 sp016288655, 95.0, 76.34, 0.073; GCA_017535665.1, s__UBA1756 sp017535665, 95.0, 76.29, 0.09; GCA_017961265.1, s__UBA1756 sp017961265, 95.0, 76.22, 0.061; GCA_024400775.1, s__UBA1756 sp024400775, 95.0, 76.18, 0.053; GCA_017962845.1, s__UBA1756 sp017962845, 95.0, 76.03, 0.068; GCA_900321845.1, s__UBA1756 sp900321845, 95.0, 76.0, 0.116	92.91	11
L1HIL1200317-GF06OOE_2_bin.19	d__Bacteria;p__Elusimicrobiota;c__Elusimicrobia;o__Elusimicrobiales;f__Elusimicrobiaceae;g__UBA1436;s__UBA1436 sp945483375	GCA_945483375.1	95	d__Bacteria;p__Elusimicrobiota;c__Elusimicrobia;o__Elusimicrobiales;f__Elusimicrobiaceae;g__UBA1436;s__UBA1436 sp945483375	98.4	0.974	GCA_945483375.1	d__Bacteria;p__Elusimicrobiota;c__Elusimicrobia;o__Elusimicrobiales;f__Elusimicrobiaceae;g__UBA1436;s__UBA1436 sp945483375	98.4	0.974	d__Bacteria;p__Elusimicrobiota;c__Elusimicrobia;o__Elusimicrobiales;f__Elusimicrobiaceae;g__UBA1436;s__	taxonomic classification defined by topology and ANI	topological placement and ANI have congruent species assignments	GCA_910576915.1, s__UBA1436 sp910576915, 95.0, 93.48, 0.873; GCA_002329395.1, s__UBA1436 sp002329395, 95.0, 81.65, 0.724; GCA_944324635.1, s__UBA1436 sp944324635, 95.0, 80.96, 0.603; GCA_944324965.1, s__UBA1436 sp944324965, 95.0, 80.94, 0.643; GCF_002159705.1, s__UBA1436 sp002159705, 95.0, 80.79, 0.618; GCA_944325235.1, s__UBA1436 sp944325235, 95.0, 80.56, 0.681; GCA_944322825.1, s__UBA1436 sp944322825, 95.0, 80.55, 0.618; GCA_934667625.1, s__UBA1436 sp934667625, 95.0, 80.35, 0.57; GCA_002432025.1, s__UBA1436 sp002432025, 95.0, 80.17, 0.557; GCA_015062115.1, s__UBA1436 sp015062115, 95.0, 79.69, 0.477; GCA_900541355.1, s__UBA1436 sp900541355, 95.0, 79.64, 0.514; GCA_944325225.1, s__UBA1436 sp944325225, 95.0, 79.59, 0.509; GCA_900540405.1, s__UBA1436 sp900540405, 95.0, 79.05, 0.488; GCA_944326765.1, s__UBA1436 sp944326765, 95.0, 79.05, 0.473; GCA_944325055.1, s__UBA1436 sp944325055, 95.0, 78.86, 0.407; GCA_944324735.1, s__UBA1436 sp944324735, 95.0, 78.82, 0.435; GCA_900315845.1, s__UBA1436 sp900315845, 95.0, 78.7, 0.33; GCA_024405075.1, s__UBA1436 sp024405075, 95.0, 78.69, 0.442; GCA_944324655.1, s__UBA1436 sp944324655, 95.0, 78.68, 0.388; GCA_900315795.1, s__UBA1436 sp900315795, 95.0, 78.67, 0.409; GCA_934662565.1, s__UBA1436 sp934662565, 95.0, 78.66, 0.456; GCA_902761975.1, s__UBA1436 sp902761975, 95.0, 78.66, 0.41; GCA_944327085.1, s__UBA1436 sp944327085, 95.0, 78.65, 0.42; GCA_017646765.1, s__UBA1436 sp017646765, 95.0, 78.57, 0.387; GCA_002309715.1, s__UBA1436 sp002309715, 95.0, 78.48, 0.327; GCA_902794125.1, s__UBA1436 sp902794125, 95.0, 78.47, 0.424; GCA_902781765.1, s__UBA1436 sp902781765, 95.0, 78.44, 0.296; GCA_934644855.1, s__UBA1436 sp934644855, 95.0, 78.41, 0.452; GCA_900319885.1, s__UBA1436 sp900319885, 95.0, 78.29, 0.334; GCA_017525025.1, s__UBA1436 sp017525025, 95.0, 78.25, 0.289; GCA_902794895.1, s__UBA1436 sp902794895, 95.0, 78.19, 0.31; GCA_944324095.1, s__UBA1436 sp944324095, 95.0, 78.01, 0.339; GCA_900319325.1, s__UBA1436 sp900319325, 95.0, 77.99, 0.277; GCA_017961295.1, s__UBA1436 sp017961295, 95.0, 77.96, 0.281; GCA_902766765.1, s__UBA1436 sp902766765, 95.0, 77.92, 0.328; GCA_017961585.1, s__UBA1436 sp017961585, 95.0, 77.91, 0.301; GCA_902765225.1, s__UBA1436 sp902765225, 95.0, 77.88, 0.287; GCA_016283355.1, s__UBA1436 sp016283355, 95.0, 77.82, 0.242; GCA_902798835.1, s__UBA1436 sp902798835, 95.0, 77.74, 0.253; GCA_016282685.1, s__UBA1436 sp016282685, 95.0, 77.44, 0.162; GCA_902767385.1, s__UBA1436 sp902767385, 95.0, 77.43, 0.293; GCA_902772695.1, s__UBA1436 sp902772695, 95.0, 77.23, 0.211; GCA_017475405.1, s__UBA1436 sp017475405, 95.0, 76.94, 0.212	89.63	11
L1HIL1200317-GF06OOE_2_bin.24	d__Bacteria;p__Bacillota_A;c__Clostridia;o__Lachnospirales;f__Lachnospiraceae;g__TWA4;s__	N/A	N/A	N/A	N/A	N/A	GCA_022781515.1	d__Bacteria;p__Bacillota_A;c__Clostridia;o__Lachnospirales;f__Lachnospiraceae;g__TWA4;s__TWA4 sp022781515	81.3	0.371	d__Bacteria;p__Bacillota_A;c__Clostridia;o__Lachnospirales;f__Lachnospiraceae;g__TWA4;s__	taxonomic classification defined by topology and ANI	classification based on placement in class-level tree	GCA_022774705.1, s__TWA4 sp022774705, 95.0, 83.1, 0.329; GCA_000875945.1, s__TWA4 sp000875945, 95.0, 78.78, 0.143	46.06	11
L1HIL1200317-GF06OOE_2_bin.26	d__Bacteria;p__Bacillota_A;c__Clostridia;o__Oscillospirales;f__CAG-272;g__CAG-724;s__	N/A	N/A	N/A	N/A	N/A	N/A	N/A	N/A	N/A	d__Bacteria;p__Bacillota_A;c__Clostridia;o__Oscillospirales;f__CAG-272;g__CAG-724;s__	taxonomic classification defined by topology and ANI	classification based on placement in class-level tree	GCA_905202255.1, s__CAG-724 sp905202255, 95.0, 82.27, 0.508; GCA_003524145.1, s__CAG-724 sp003524145, 95.0, 82.11, 0.585; GCA_900551005.1, s__CAG-724 sp900551005, 95.0, 79.85, 0.462; GCA_934394585.1, s__CAG-724 sp934394585, 95.0, 79.83, 0.354; GCA_018064545.1, s__CAG-724 sp018064545, 95.0, 77.5, 0.046	43.79	11
L1HIL1200317-GF06OOE_2_bin.35	d__Bacteria;p__Bacillota_A;c__Clostridia;o__Oscillospirales;f__CAG-272;g__UBA1740;s__UBA1740 sp017621755	GCA_017621755.1	95	d__Bacteria;p__Bacillota_A;c__Clostridia;o__Oscillospirales;f__CAG-272;g__UBA1740;s__UBA1740 sp017621755	97.3	0.824	GCA_017621755.1	d__Bacteria;p__Bacillota_A;c__Clostridia;o__Oscillospirales;f__CAG-272;g__UBA1740;s__UBA1740 sp017621755	97.3	0.824	d__Bacteria;p__Bacillota_A;c__Clostridia;o__Oscillospirales;f__CAG-272;g__UBA1740;s__	taxonomic classification defined by topology and ANI	topological placement and ANI have congruent species assignments	GCA_017462545.1, s__UBA1740 sp017462545, 95.0, 81.39, 0.564; GCA_017464805.1, s__UBA1740 sp017464805, 95.0, 78.51, 0.25; GCA_017455905.1, s__UBA1740 sp017455905, 95.0, 78.25, 0.088; GCA_934467435.1, s__UBA1740 sp934467435, 95.0, 77.72, 0.192; GCA_017503105.1, s__UBA1740 sp017503105, 95.0, 77.48, 0.054; GCA_017410065.1, s__UBA1740 sp017410065, 95.0, 77.4, 0.05; GCA_944384515.1, s__UBA1740 sp944384515, 95.0, 77.27, 0.015; GCA_017467085.1, s__UBA1740 sp017467085, 95.0, 77.2, 0.083; GCA_017456895.1, s__UBA1740 sp017456895, 95.0, 77.16, 0.032; GCA_017452895.1, s__UBA1740 sp017452895, 95.0, 77.15, 0.128; GCA_017504785.1, s__UBA1740 sp017504785, 95.0, 77.15, 0.091; GCA_017938205.1, s__UBA1740 sp017938205, 95.0, 77.08, 0.092; GCA_015064745.1, s__UBA1740 sp015064745, 95.0, 77.08, 0.084; GCA_015064665.1, s__UBA1740 sp015064665, 95.0, 77.08, 0.031; GCA_017463125.1, s__UBA1740 sp017463125, 95.0, 77.05, 0.027; GCA_017456985.1, s__UBA1740 sp017456985, 95.0, 77.05, 0.106; GCA_017467205.1, s__UBA1740 sp017467205, 95.0, 77.02, 0.052; GCA_015065175.1, s__UBA1740 sp015065175, 95.0, 76.99, 0.038; GCA_017471825.1, s__UBA1740 sp017471825, 95.0, 76.91, 0.041; GCA_934371135.1, s__UBA1740 sp934371135, 95.0, 76.9, 0.047; GCA_017403155.1, s__UBA1740 sp017403155, 95.0, 76.89, 0.059; GCA_017453245.1, s__UBA1740 sp017453245, 95.0, 76.88, 0.052; GCA_017958845.1, s__UBA1740 sp017958845, 95.0, 76.79, 0.076; GCA_017508195.1, s__UBA1740 sp017508195, 95.0, 76.76, 0.039; GCA_017546745.1, s__UBA1740 sp017546745, 95.0, 76.74, 0.037; GCA_934373635.1, s__UBA1740 sp934373635, 95.0, 76.7, 0.058; GCA_017938425.1, s__UBA1740 sp017938425, 95.0, 76.68, 0.077; GCA_017504405.1, s__UBA1740 sp017504405, 95.0, 76.67, 0.062; GCA_017556685.1, s__UBA1740 sp017556685, 95.0, 76.66, 0.089; GCA_015063765.1, s__UBA1740 sp015063765, 95.0, 76.64, 0.076; GCA_017629925.1, s__UBA1740 sp017629925, 95.0, 76.64, 0.022; GCA_017501005.1, s__UBA1740 sp017501005, 95.0, 76.61, 0.089; GCA_017501245.1, s__UBA1740 sp017501245, 95.0, 76.57, 0.046; GCA_004558975.1, s__UBA1740 sp004558975, 95.0, 76.55, 0.03; GCA_017936125.1, s__UBA1740 sp017936125, 95.0, 76.54, 0.028; GCA_017508665.1, s__UBA1740 sp017508665, 95.0, 76.54, 0.034; GCA_015063385.1, s__UBA1740 sp015063385, 95.0, 76.49, 0.042; GCA_017397205.1, s__UBA1740 sp017397205, 95.0, 76.42, 0.06; GCA_015064555.1, s__UBA1740 sp015064555, 95.0, 76.41, 0.035; GCA_015063525.1, s__UBA1740 sp015063525, 95.0, 76.37, 0.037; GCA_900767415.1, s__UBA1740 sp900767415, 95.0, 76.37, 0.054; GCA_017621415.1, s__UBA1740 sp017621415, 95.0, 76.37, 0.039; GCA_017462485.1, s__UBA1740 sp017462485, 95.0, 76.35, 0.035; GCA_017481225.1, s__UBA1740 sp017481225, 95.0, 76.34, 0.028; GCA_017407375.1, s__UBA1740 sp017407375, 95.0, 76.32, 0.09; GCA_017652965.1, s__UBA1740 sp017652965, 95.0, 76.29, 0.084; GCA_017935065.1, s__UBA1740 sp017935065, 95.0, 76.23, 0.036; GCA_017508465.1, s__UBA1740 sp017508465, 95.0, 76.23, 0.025; GCA_902796505.1, s__UBA1740 sp902796505, 95.0, 76.2, 0.057; GCA_017631325.1, s__UBA1740 sp017631325, 95.0, 76.2, 0.034; GCA_017472305.1, s__UBA1740 sp017472305, 95.0, 76.18, 0.044; GCA_017936565.1, s__UBA1740 sp017936565, 95.0, 76.16, 0.065; GCA_017533565.1, s__UBA1740 sp017533565, 95.0, 76.15, 0.031; GCA_944384545.1, s__UBA1740 sp944384545, 95.0, 76.13, 0.084; GCA_017467165.1, s__UBA1740 sp017467165, 95.0, 76.13, 0.032; GCA_017467105.1, s__UBA1740 sp017467105, 95.0, 76.11, 0.046; GCA_944384525.1, s__UBA1740 sp944384525, 95.0, 76.09, 0.025; GCA_017501175.1, s__UBA1740 sp017501175, 95.0, 76.09, 0.034; GCA_017522795.1, s__UBA1740 sp017522795, 95.0, 76.08, 0.023; GCA_934434925.1, s__UBA1740 sp934434925, 95.0, 76.08, 0.05; GCA_017453365.1, s__UBA1740 sp017453365, 95.0, 76.05, 0.037; GCA_902779285.1, s__UBA1740 sp902779285, 95.0, 76.05, 0.052; GCA_904501765.1, s__UBA1740 sp904501765, 95.0, 76.05, 0.02; GCA_934393265.1, s__UBA1740 sp934393265, 95.0, 76.03, 0.046; GCA_002315715.1, s__UBA1740 sp002315715, 95.0, 75.98, 0.039; GCA_017961575.1, s__UBA1740 sp017961575, 95.0, 75.94, 0.057; GCA_902778985.1, s__UBA1740 sp902778985, 95.0, 75.93, 0.055; GCA_017504605.1, s__UBA1740 sp017504605, 95.0, 75.88, 0.051; GCA_017462445.1, s__UBA1740 sp017462445, 95.0, 75.88, 0.04; GCA_017463765.1, s__UBA1740 sp017463765, 95.0, 75.86, 0.028; GCA_017500625.1, s__UBA1740 sp017500625, 95.0, 75.83, 0.095; GCA_024404975.1, s__UBA1740 sp024404975, 95.0, 75.81, 0.038; GCA_934417455.1, s__UBA1740 sp934417455, 95.0, 75.69, 0.034; GCA_017960705.1, s__UBA1740 sp017960705, 95.0, 75.66, 0.045; GCA_905210485.1, s__UBA1740 sp905210485, 95.0, 75.64, 0.048; GCA_017411605.1, s__UBA1740 sp017411605, 95.0, 75.62, 0.038; GCA_017648085.1, s__UBA1740 sp017648085, 95.0, 75.62, 0.031; GCA_015063445.1, s__UBA1740 sp015063445, 95.0, 75.61, 0.027; GCA_017646745.1, s__UBA1740 sp017646745, 95.0, 75.59, 0.035; GCA_934432675.1, s__UBA1740 sp934432675, 95.0, 75.57, 0.06; GCA_017462605.1, s__UBA1740 sp017462605, 95.0, 75.35, 0.038; GCA_017630995.1, s__UBA1740 sp017630995, 95.0, 75.17, 0.028	91.86	11
L1HIL1200317-GF06OOE_2_bin.48	d__Bacteria;p__Spirochaetota;c__Spirochaetia;o__Sphaerochaetales;f__Sphaerochaetaceae;g__Ornithospirochaeta;s__	N/A	N/A	N/A	N/A	N/A	GCA_016302165.1	d__Bacteria;p__Spirochaetota;c__Spirochaetia;o__Sphaerochaetales;f__Sphaerochaetaceae;g__Ornithospirochaeta;s__Ornithospirochaeta sp016302165	80.15	0.522	d__Bacteria;p__Spirochaetota;c__Spirochaetia;o__Sphaerochaetales;f__Sphaerochaetaceae;g__Ornithospirochaeta;s__	taxonomic classification defined by topology and ANI	classification based on placement in class-level tree	GCA_022784805.1, s__Ornithospirochaeta sp022784805, 95.0, 79.86, 0.339; GCA_022785155.1, s__Ornithospirochaeta sp022785155, 95.0, 79.66, 0.336; GCA_022771185.1, s__Ornithospirochaeta sp022771185, 95.0, 79.38, 0.271; GCA_002406055.1, s__Ornithospirochaeta sp002406055, 95.0, 78.05, 0.119; GCA_944392975.1, s__Ornithospirochaeta sp944392975, 95.0, 77.42, 0.056; GCA_934276695.1, s__Ornithospirochaeta sp934276695, 95.0, 77.29, 0.085; GCA_944389055.1, s__Ornithospirochaeta sp944389055, 95.0, 77.29, 0.05; GCA_934276485.1, s__Ornithospirochaeta sp934276485, 95.0, 77.26, 0.074; GCA_017629575.1, s__Ornithospirochaeta sp017629575, 95.0, 77.24, 0.146; GCA_019113245.1, s__Ornithospirochaeta avicola, 95.0, 77.22, 0.07; GCA_018711525.1, s__Ornithospirochaeta stercorigallinarum, 95.0, 77.16, 0.053; GCA_934247875.1, s__Ornithospirochaeta sp934247875, 95.0, 77.15, 0.096; GCA_944392705.1, s__Ornithospirochaeta sp944392705, 95.0, 77.15, 0.037; GCA_934271365.1, s__Ornithospirochaeta sp934271365, 95.0, 77.15, 0.08; GCA_944389075.1, s__Ornithospirochaeta sp944389075, 95.0, 77.04, 0.061; GCA_017694915.1, s__Ornithospirochaeta stercoravium, 95.0, 77.02, 0.054; GCA_944389505.1, s__Ornithospirochaeta sp944389505, 95.0, 76.84, 0.065; GCA_944389155.1, s__Ornithospirochaeta sp944389155, 95.0, 76.84, 0.062; GCA_944389085.1, s__Ornithospirochaeta sp944389085, 95.0, 76.75, 0.058; GCA_944389065.1, s__Ornithospirochaeta sp944389065, 95.0, 76.7, 0.052; GCA_944392735.1, s__Ornithospirochaeta sp944392735, 95.0, 76.63, 0.047; GCA_944392985.1, s__Ornithospirochaeta sp944392985, 95.0, 76.59, 0.055; GCA_002452215.1, s__Ornithospirochaeta sp002452215, 95.0, 76.47, 0.059; GCA_944390015.1, s__Ornithospirochaeta sp944390015, 95.0, 76.46, 0.05; GCA_944389015.1, s__Ornithospirochaeta sp944389015, 95.0, 76.38, 0.049; GCA_944392965.1, s__Ornithospirochaeta sp944392965, 95.0, 76.34, 0.046; GCA_944388955.1, s__Ornithospirochaeta sp944388955, 95.0, 76.34, 0.06; GCA_944389275.1, s__Ornithospirochaeta sp944389275, 95.0, 76.31, 0.053; GCA_944389115.1, s__Ornithospirochaeta sp944389115, 95.0, 76.27, 0.058; GCA_944389985.1, s__Ornithospirochaeta sp944389985, 95.0, 76.23, 0.064; GCA_017694595.1, s__Ornithospirochaeta stercoripullorum, 95.0, 76.2, 0.056; GCA_944389975.1, s__Ornithospirochaeta sp944389975, 95.0, 76.18, 0.043; GCA_944392935.1, s__Ornithospirochaeta sp944392935, 95.0, 76.16, 0.046; GCA_944389295.1, s__Ornithospirochaeta sp944389295, 95.0, 76.09, 0.044; GCA_944389025.1, s__Ornithospirochaeta sp944389025, 95.0, 76.05, 0.056; GCA_944389105.1, s__Ornithospirochaeta sp944389105, 95.0, 76.05, 0.063; GCA_944390725.1, s__Ornithospirochaeta sp944390725, 95.0, 75.97, 0.041; GCA_944389145.1, s__Ornithospirochaeta sp944389145, 95.0, 75.76, 0.046	86.99	11
L1HIL1200317-GF06OOE_2_bin.61	d__Bacteria;p__Bacillota_A;c__Clostridia;o__Oscillospirales;f__CAG-272;g__Avispirillum;s__	N/A	N/A	N/A	N/A	N/A	GCA_900555345.1	d__Bacteria;p__Bacillota_A;c__Clostridia;o__Oscillospirales;f__CAG-272;g__Avispirillum;s__Avispirillum sp900555345	77.74	0.378	d__Bacteria;p__Bacillota_A;c__Clostridia;o__Oscillospirales;f__CAG-272;g__Avispirillum;s__	taxonomic classification defined by topology and ANI	classification based on placement in class-level tree	GCA_015065395.1, s__Avispirillum sp015065395, 95.0, 78.21, 0.044; GCA_017623255.1, s__Avispirillum sp017623255, 95.0, 78.02, 0.044; GCA_018370615.1, s__Avispirillum sp018370615, 95.0, 77.55, 0.022; GCA_015063955.1, s__Avispirillum sp015063955, 95.0, 77.24, 0.089; GCA_017416205.1, s__Avispirillum sp017416205, 95.0, 77.22, 0.111; GCA_017395885.1, s__Avispirillum sp017395885, 95.0, 76.83, 0.089; GCA_017520365.1, s__Avispirillum sp017520365, 95.0, 76.12, 0.089; GCA_910586545.1, s__Avispirillum sp910586545, 95.0, 75.89, 0.044; GCA_017482495.1, s__Avispirillum sp017482495, 95.0, 75.69, 0.067; GCA_011957885.1, s__Avispirillum sp011957885, 95.0, 75.32, 0.089; GCA_904396155.1, s__Avispirillum faecium, 95.0, 74.91, 0.044; GCA_017513325.1, s__Avispirillum sp017513325, 95.0, 74.62, 0.022	47.33	11
L1HIL1200317-GF06OOE_2_bin.72	d__Bacteria;p__Bacteroidota;c__Bacteroidia;o__Bacteroidales;f__W3P20-009;g__W3P20-009;s__	N/A	N/A	N/A	N/A	N/A	GCA_017960905.1	d__Bacteria;p__Bacteroidota;c__Bacteroidia;o__Bacteroidales;f__W3P20-009;g__W3P20-009;s__W3P20-009 sp017960905	76.76	0.152	d__Bacteria;p__Bacteroidota;c__Bacteroidia;o__Bacteroidales;f__W3P20-009;g__W3P20-009;s__	taxonomic classification defined by topology and ANI	classification based on placement in class-level tree	GCA_024401395.1, s__W3P20-009 sp024401395, 95.0, 79.87, 0.033; GCA_015061285.1, s__W3P20-009 sp015061285, 95.0, 78.92, 0.033; GCA_024401355.1, s__W3P20-009 sp024401355, 95.0, 78.09, 0.043; GCA_024401295.1, s__W3P20-009 sp024401295, 95.0, 77.98, 0.043; GCA_017417385.1, s__W3P20-009 sp017417385, 95.0, 77.89, 0.033; GCA_905235955.1, s__W3P20-009 sp905235955, 95.0, 77.79, 0.065; GCA_900766825.1, s__W3P20-009 sp900766825, 95.0, 77.0, 0.065; GCA_004552385.1, s__W3P20-009 sp004552385, 95.0, 76.91, 0.054; GCA_024401335.1, s__W3P20-009 sp024401335, 95.0, 76.85, 0.054; GCA_017539645.1, s__W3P20-009 sp017539645, 95.0, 76.73, 0.065; GCA_022768325.1, s__W3P20-009 sp022768325, 95.0, 76.37, 0.065; GCA_017390085.1, s__W3P20-009 sp017390085, 95.0, 76.09, 0.065; GCA_934725785.1, s__W3P20-009 sp934725785, 95.0, 75.65, 0.043; GCA_024401415.1, s__W3P20-009 sp024401415, 95.0, 75.65, 0.022; GCA_024401365.1, s__W3P20-009 sp024401365, 95.0, 75.26, 0.011; GCA_934699135.1, s__W3P20-009 sp934699135, 95.0, 75.22, 0.054; GCA_934717675.1, s__W3P20-009 sp934717675, 95.0, 75.08, 0.054; GCA_021443545.1, s__W3P20-009 sp021443545, 95.0, 74.49, 0.011	45.9	11
L1HIL1200317-GF06OOE_2_bin.76	d__Bacteria;p__Bacteroidota;c__Bacteroidia;o__Cytophagales;f__Amoebophilaceae;g__;s__	N/A	N/A	N/A	N/A	N/A	N/A	N/A	N/A	N/A	d__Bacteria;p__Bacteroidota;c__Bacteroidia;o__Cytophagales;f__Amoebophilaceae;g__;s__	taxonomic classification fully defined by topology	classification based on placement in class-level tree	N/A	50.61	11
L1HIL1200318-GF06OOE_3_bin.120	d__Bacteria;p__Bacteroidota;c__Bacteroidia;o__Bacteroidales;f__Paludibacteraceae;g__Aphodosoma;s__Aphodosoma sp016292775	GCA_016292775.1	95	d__Bacteria;p__Bacteroidota;c__Bacteroidia;o__Bacteroidales;f__Paludibacteraceae;g__Aphodosoma;s__Aphodosoma sp016292775	97.77	0.929	GCA_016292775.1	d__Bacteria;p__Bacteroidota;c__Bacteroidia;o__Bacteroidales;f__Paludibacteraceae;g__Aphodosoma;s__Aphodosoma sp016292775	97.77	0.929	d__Bacteria;p__Bacteroidota;c__Bacteroidia;o__Bacteroidales;f__Paludibacteraceae;g__Aphodosoma;s__	taxonomic classification defined by topology and ANI	topological placement and ANI have congruent species assignments	GCA_900769035.1, s__Aphodosoma sp900769035, 95.0, 82.22, 0.654; GCA_017550055.1, s__Aphodosoma sp017550055, 95.0, 77.89, 0.1; GCA_017467185.1, s__Aphodosoma sp017467185, 95.0, 77.65, 0.122; GCA_017559505.1, s__Aphodosoma sp017559505, 95.0, 77.58, 0.12; GCA_944322025.1, s__Aphodosoma sp944322025, 95.0, 77.35, 0.029; GCA_017694515.1, s__Aphodosoma intestinipullorum, 95.0, 77.3, 0.023; GCA_018064385.1, s__Aphodosoma sp018064385, 95.0, 77.26, 0.039; GCA_024399545.1, s__Aphodosoma sp024399545, 95.0, 76.73, 0.042; GCA_900771035.1, s__Aphodosoma sp900771035, 95.0, 76.67, 0.038; GCA_024399575.1, s__Aphodosoma sp024399575, 95.0, 76.54, 0.035; GCA_024399535.1, s__Aphodosoma sp024399535, 95.0, 75.79, 0.038	93.01	11
L1HIL1200318-GF06OOE_3_bin.122	d__Bacteria;p__Bacillota_A;c__Clostridia;o__Oscillospirales;f__CAG-272;g__RUG11130;s__	N/A	N/A	N/A	N/A	N/A	GCA_017481265.1	d__Bacteria;p__Bacillota_A;c__Clostridia;o__Oscillospirales;f__CAG-272;g__RUG11130;s__RUG11130 sp017481265	94.75	0.822	d__Bacteria;p__Bacillota_A;c__Clostridia;o__Oscillospirales;f__CAG-272;g__RUG11130;s__	taxonomic classification defined by topology and ANI	classification based on placement in class-level tree	GCA_017428635.1, s__RUG11130 sp017428635, 95.0, 80.92, 0.033; GCA_017545225.1, s__RUG11130 sp017545225, 95.0, 80.8, 0.011; GCA_934446485.1, s__RUG11130 sp934446485, 95.0, 79.06, 0.033; GCA_017444735.1, s__RUG11130 sp017444735, 95.0, 79.0, 0.044; GCA_017440665.1, s__RUG11130 sp017440665, 95.0, 78.62, 0.178; GCA_017531765.1, s__RUG11130 sp017531765, 95.0, 78.01, 0.156; GCA_017518025.1, s__RUG11130 sp017518025, 95.0, 78.0, 0.056; GCA_024404435.1, s__RUG11130 sp024404435, 95.0, 77.84, 0.111; GCA_017518975.1, s__RUG11130 sp017518975, 95.0, 77.69, 0.033; GCA_022800625.1, s__RUG11130 sp022800625, 95.0, 77.24, 0.1; GCA_902766115.1, s__RUG11130 sp902766115, 95.0, 76.6, 0.044	57	11
L1HIL1200318-GF06OOE_3_bin.123	d__Bacteria;p__Bacillota;c__Bacilli;o__RF39;f__UBA660;g__CAG-1193;s__	N/A	N/A	N/A	N/A	N/A	GCA_900550145.1	d__Bacteria;p__Bacillota;c__Bacilli;o__RF39;f__UBA660;g__CAG-1193;s__CAG-1193 sp900550145	78.18	0.615	d__Bacteria;p__Bacillota;c__Bacilli;o__RF39;f__UBA660;g__CAG-1193;s__	taxonomic classification defined by topology and ANI	classification based on placement in class-level tree	GCA_000436255.1, s__CAG-1193 sp000436255, 95.0, 80.76, 0.538; GCA_017428495.1, s__CAG-1193 sp017428495, 95.0, 79.24, 0.538; GCA_944329255.1, s__CAG-1193 sp944329255, 95.0, 79.23, 0.462; GCA_944358275.1, s__CAG-1193 sp944358275, 95.0, 79.09, 0.615; GCA_934130375.1, s__CAG-1193 sp934130375, 95.0, 78.91, 0.462; GCA_902783915.1, s__CAG-1193 sp902783915, 95.0, 78.11, 0.385	42.24	11
L1HIL1200318-GF06OOE_3_bin.3	d__Bacteria;p__Bacillota;c__Bacilli;o__RF39;f__UBA660;g__CAG-710;s__	N/A	N/A	N/A	N/A	N/A	GCA_934141245.1	d__Bacteria;p__Bacillota;c__Bacilli;o__RF39;f__UBA660;g__CAG-710;s__CAG-710 sp934141245	79	0.474	d__Bacteria;p__Bacillota;c__Bacilli;o__RF39;f__UBA660;g__CAG-710;s__	taxonomic classification defined by topology and ANI	classification based on placement in class-level tree	GCA_934183165.1, s__CAG-710 sp934183165, 95.0, 80.14, 0.316; GCA_000432595.1, s__CAG-710 sp000432595, 95.0, 78.38, 0.474; GCA_016295795.1, s__CAG-710 sp016295795, 95.0, 77.96, 0.421	46.75	11
L1HIL1200318-GF06OOE_3_bin.86	d__Bacteria;p__Bacillota_A;c__Clostridia;o__Oscillospirales;f__CAG-272;g__Flemingibacterium;s__	N/A	N/A	N/A	N/A	N/A	GCA_934477985.1	d__Bacteria;p__Bacillota_A;c__Clostridia;o__Oscillospirales;f__CAG-272;g__Flemingibacterium;s__Flemingibacterium sp934477985	81.86	0.552	d__Bacteria;p__Bacillota_A;c__Clostridia;o__Oscillospirales;f__CAG-272;g__Flemingibacterium;s__	taxonomic classification defined by topology and ANI	classification based on placement in class-level tree	GCA_934503195.1, s__Flemingibacterium sp934503195, 95.0, 81.41, 0.493; GCA_902766575.1, s__Flemingibacterium sp902766575, 95.0, 81.32, 0.687; GCA_017482055.1, s__Flemingibacterium sp017482055, 95.0, 79.91, 0.09; GCA_904501985.1, s__Flemingibacterium sp904501985, 95.0, 78.95, 0.06; GCA_900546315.1, s__Flemingibacterium sp900546315, 95.0, 78.29, 0.284; GCA_022791685.1, s__Flemingibacterium sp022791685, 95.0, 77.88, 0.224; GCA_904386005.1, s__Flemingibacterium merdigallinarum, 95.0, 77.55, 0.284; GCA_017472255.1, s__Flemingibacterium sp017472255, 95.0, 77.48, 0.179; GCA_017466685.1, s__Flemingibacterium sp017466685, 95.0, 76.88, 0.09; GCA_015064195.1, s__Flemingibacterium sp015064195, 95.0, 76.47, 0.134; GCA_017407885.1, s__Flemingibacterium sp017407885, 95.0, 75.03, 0.075	36.56	11
L1HIL1200319-GF06OOE_4_bin.1	d__Bacteria;p__Bacillota;c__Bacilli;o__RFN20;f__CAG-449;g__CAG-449;s__	N/A	N/A	N/A	N/A	N/A	N/A	N/A	N/A	N/A	d__Bacteria;p__Bacillota;c__Bacilli;o__RFN20;f__CAG-449;g__CAG-449;s__	taxonomic novelty determined using RED	classification based on placement in class-level tree	N/A	87.53	11
L1HIL1200319-GF06OOE_4_bin.119	d__Bacteria;p__Bacillota;c__Bacilli;o__RF39;f__UBA660;g__UMGS1449;s__	N/A	N/A	N/A	N/A	N/A	N/A	N/A	N/A	N/A	d__Bacteria;p__Bacillota;c__Bacilli;o__RF39;f__UBA660;g__UMGS1449;s__	taxonomic classification defined by topology and ANI	classification based on placement in class-level tree	GCA_934087515.1, s__UMGS1449 sp934087515, 95.0, 83.61, 0.382; GCA_934102055.1, s__UMGS1449 sp934102055, 95.0, 81.63, 0.471; GCA_900551925.1, s__UMGS1449 sp900551925, 95.0, 81.0, 0.471; GCA_934101575.1, s__UMGS1449 sp934101575, 95.0, 80.72, 0.618; GCA_902797995.1, s__UMGS1449 sp902797995, 95.0, 80.31, 0.5; GCA_944350405.1, s__UMGS1449 sp944350405, 95.0, 79.72, 0.471; GCA_934097105.1, s__UMGS1449 sp934097105, 95.0, 79.3, 0.294; GCA_017438635.1, s__UMGS1449 sp017438635, 95.0, 77.99, 0.471; GCA_905235875.1, s__UMGS1449 sp905235875, 95.0, 77.49, 0.265	45.52	11
L1HIL1200319-GF06OOE_4_bin.121	d__Bacteria;p__Bacillota_A;c__Clostridia;o__Monoglobales;f__Monoglobaceae;g__SIG454;s__	N/A	N/A	N/A	N/A	N/A	N/A	N/A	N/A	N/A	d__Bacteria;p__Bacillota_A;c__Clostridia;o__Monoglobales;f__Monoglobaceae;g__SIG454;s__	ANI	classification based on placement in class-level tree	GCA_015068605.1, s__SIG454 sp015068605, 95.0, 79.39, 0.187; GCA_017409915.1, s__SIG454 sp017409915, 95.0, 78.61, 0.12; GCA_016303265.1, s__SIG454 sp016303265, 95.0, 78.04, 0.187	44.49	11
L1HIL1200319-GF06OOE_4_bin.32	d__Bacteria;p__Bacillota_A;c__Clostridia;o__TANB77;f__RGIG9151;g__RGIG9151;s__	N/A	N/A	N/A	N/A	N/A	GCA_016287855.1	d__Bacteria;p__Bacillota_A;c__Clostridia;o__TANB77;f__RGIG9151;g__RGIG9151;s__RGIG9151 sp016287855	79.71	0.42	d__Bacteria;p__Bacillota_A;c__Clostridia;o__TANB77;f__RGIG9151;g__RGIG9151;s__	taxonomic classification defined by topology and ANI	classification based on placement in class-level tree	GCA_017934955.1, s__RGIG9151 sp017934955, 95.0, 79.39, 0.109; GCA_934500865.1, s__RGIG9151 sp934500865, 95.0, 78.23, 0.311	61.47	11
L1HIL1200319-GF06OOE_4_bin.43	d__Bacteria;p__Bacillota_A;c__Clostridia;o__Oscillospirales;f__Oscillospiraceae;g__Faecousia;s__	N/A	N/A	N/A	N/A	N/A	GCA_022777455.1	d__Bacteria;p__Bacillota_A;c__Clostridia;o__Oscillospirales;f__Oscillospiraceae;g__Faecousia;s__Faecousia sp022777455	87.06	0.617	d__Bacteria;p__Bacillota_A;c__Clostridia;o__Oscillospirales;f__Oscillospiraceae;g__Faecousia;s__	taxonomic classification defined by topology and ANI	classification based on placement in class-level tree	GCA_945875335.1, s__Faecousia sp945875335, 95.0, 81.84, 0.481; GCA_900553805.1, s__Faecousia sp900553805, 95.0, 80.74, 0.272; GCA_021771675.1, s__Faecousia sp021771675, 95.0, 80.66, 0.469; GCA_900770015.1, s__Faecousia sp900770015, 95.0, 80.16, 0.395; GCA_900549495.1, s__Faecousia sp900549495, 95.0, 80.14, 0.321; GCA_934591635.1, s__Faecousia sp934591635, 95.0, 79.51, 0.136; GCA_934567355.1, s__Faecousia sp934567355, 95.0, 79.38, 0.346; GCA_934565795.1, s__Faecousia sp934565795, 95.0, 79.33, 0.395; GCA_015067605.1, s__Faecousia sp015067605, 95.0, 79.14, 0.025; GCA_004555705.1, s__Faecousia sp004555705, 95.0, 79.01, 0.185; GCA_015068155.1, s__Faecousia sp015068155, 95.0, 78.97, 0.037; GCA_017939025.1, s__Faecousia sp017939025, 95.0, 78.78, 0.062; GCA_900549705.1, s__Faecousia sp900549705, 95.0, 78.7, 0.321; GCA_945486035.1, s__Faecousia sp945486035, 95.0, 78.55, 0.173; GCA_017457285.1, s__Faecousia sp017457285, 95.0, 78.54, 0.049; GCA_944387125.1, s__Faecousia sp944387125, 95.0, 78.53, 0.099; GCA_934569225.1, s__Faecousia sp934569225, 95.0, 78.53, 0.198; GCA_017456645.1, s__Faecousia sp017456645, 95.0, 78.43, 0.049; GCA_934630985.1, s__Faecousia sp934630985, 95.0, 78.15, 0.086; GCA_900554625.1, s__Faecousia sp900554625, 95.0, 78.15, 0.074; GCA_004562395.1, s__Faecousia sp004562395, 95.0, 78.14, 0.136; GCA_934565415.1, s__Faecousia sp934565415, 95.0, 78.12, 0.111; GCA_016302405.1, s__Faecousia sp016302405, 95.0, 78.1, 0.148; GCA_002493965.1, s__Faecousia sp002493965, 95.0, 78.07, 0.123; GCA_944385545.1, s__Faecousia sp944385545, 95.0, 78.03, 0.136; GCA_017473225.1, s__Faecousia sp017473225, 95.0, 77.96, 0.074; GCA_900540635.1, s__Faecousia sp900540635, 95.0, 77.92, 0.173; GCA_934569215.1, s__Faecousia sp934569215, 95.0, 77.92, 0.136; GCA_017398105.1, s__Faecousia sp017398105, 95.0, 77.91, 0.136; GCA_934569045.1, s__Faecousia sp934569045, 95.0, 77.9, 0.136; GCA_017622995.1, s__Faecousia sp017622995, 95.0, 77.88, 0.185; GCA_002436765.1, s__Faecousia sp002436765, 95.0, 77.87, 0.198; GCA_022786965.1, s__Faecousia sp022786965, 95.0, 77.78, 0.173; GCA_022774865.1, s__Faecousia sp022774865, 95.0, 77.71, 0.111; GCA_017624715.1, s__Faecousia sp017624715, 95.0, 77.71, 0.037; GCA_000434635.1, s__Faecousia sp000434635, 95.0, 77.68, 0.222; GCA_945873295.1, s__Faecousia sp945873295, 95.0, 77.6, 0.185; GCA_900769845.1, s__Faecousia sp900769845, 95.0, 77.6, 0.099; GCA_022786995.1, s__Faecousia sp022786995, 95.0, 77.57, 0.185; GCA_944387635.1, s__Faecousia sp944387635, 95.0, 77.56, 0.148; GCA_900546075.1, s__Faecousia sp900546075, 95.0, 77.53, 0.185; GCA_900763965.1, s__Faecousia sp900763965, 95.0, 77.51, 0.123; GCA_020025535.1, s__Faecousia sp020025535, 95.0, 77.5, 0.037; GCA_017632035.1, s__Faecousia sp017632035, 95.0, 77.5, 0.074; GCA_017516785.1, s__Faecousia sp017516785, 95.0, 77.48, 0.086; GCA_017537045.1, s__Faecousia sp017537045, 95.0, 77.48, 0.037; GCA_944382965.1, s__Faecousia sp944382965, 95.0, 77.47, 0.099; GCA_022772525.1, s__Faecousia sp022772525, 95.0, 77.46, 0.136; GCA_900547405.1, s__Faecousia sp900547405, 95.0, 77.45, 0.136; GCA_002362145.1, s__Faecousia sp002362145, 95.0, 77.39, 0.123; GCA_015068225.1, s__Faecousia sp015068225, 95.0, 77.38, 0.062; GCA_934589705.1, s__Faecousia sp934589705, 95.0, 77.34, 0.16; GCA_022775085.1, s__Faecousia sp022775085, 95.0, 77.29, 0.16; GCA_017435525.1, s__Faecousia sp017435525, 95.0, 77.25, 0.123; GCA_934589525.1, s__Faecousia sp934589525, 95.0, 77.24, 0.185; GCA_018715835.1, s__Faecousia intestinavium, 95.0, 77.2, 0.136; GCA_900544945.1, s__Faecousia sp900544945, 95.0, 77.2, 0.136; GCA_944387615.1, s__Faecousia sp944387615, 95.0, 77.19, 0.074; GCA_015067495.1, s__Faecousia sp015067495, 95.0, 77.17, 0.062; GCF_018918045.1, s__Faecousia sp018918045, 95.0, 77.17, 0.136; GCA_015067615.1, s__Faecousia sp015067615, 95.0, 77.14, 0.123; GCA_017646545.1, s__Faecousia sp017646545, 95.0, 77.08, 0.049; GCA_934593275.1, s__Faecousia sp934593275, 95.0, 77.07, 0.148; GCA_934572365.1, s__Faecousia sp934572365, 95.0, 77.06, 0.136; GCA_944385535.1, s__Faecousia sp944385535, 95.0, 77.05, 0.16; GCA_934591845.1, s__Faecousia sp934591845, 95.0, 77.02, 0.173; GCA_017936985.1, s__Faecousia sp017936985, 95.0, 77.02, 0.037; GCA_018710805.1, s__Faecousia faecipullorum, 95.0, 76.94, 0.111; GCA_002437585.1, s__Faecousia sp002437585, 95.0, 76.93, 0.148; GCA_017555395.1, s__Faecousia sp017555395, 95.0, 76.91, 0.099; GCA_020025615.1, s__Faecousia sp020025615, 95.0, 76.89, 0.074; GCA_900752285.1, s__Faecousia sp900752285, 95.0, 76.88, 0.086; GCA_934589065.1, s__Faecousia sp934589065, 95.0, 76.84, 0.136; GCA_944387145.1, s__Faecousia sp944387145, 95.0, 76.84, 0.111; GCA_934569195.1, s__Faecousia sp934569195, 95.0, 76.83, 0.086; GCA_015068125.1, s__Faecousia sp015068125, 95.0, 76.81, 0.062; GCA_018712825.1, s__Faecousia excrementipullorum, 95.0, 76.79, 0.148; GCA_934589225.1, s__Faecousia sp934589225, 95.0, 76.75, 0.198; GCA_017440925.1, s__Faecousia sp017440925, 95.0, 76.72, 0.074; GCA_017409205.1, s__Faecousia sp017409205, 95.0, 76.7, 0.099; GCA_900556935.1, s__Faecousia sp900556935, 95.0, 76.67, 0.123; GCA_018713285.1, s__Faecousia excrementigallinarum, 95.0, 76.66, 0.148; GCA_944387685.1, s__Faecousia sp944387685, 95.0, 76.65, 0.16; GCA_017408725.1, s__Faecousia sp017408725, 95.0, 76.63, 0.037; GCA_018712645.1, s__Faecousia faecavium, 95.0, 76.58, 0.099; GCA_017465745.1, s__Faecousia sp017465745, 95.0, 76.53, 0.074; GCA_017461445.1, s__Faecousia sp017461445, 95.0, 76.43, 0.222; GCA_017622295.1, s__Faecousia sp017622295, 95.0, 76.37, 0.062; GCA_021153265.1, s__Faecousia sp021153265, 95.0, 76.36, 0.099; GCA_017505505.1, s__Faecousia sp017505505, 95.0, 76.12, 0.049; GCA_015068305.1, s__Faecousia sp015068305, 95.0, 76.08, 0.111; GCA_017398625.1, s__Faecousia sp017398625, 95.0, 76.05, 0.074; GCA_017473455.1, s__Faecousia sp017473455, 95.0, 76.01, 0.037; GCA_017620525.1, s__Faecousia sp017620525, 95.0, 75.78, 0.086; GCA_020025545.1, s__Faecousia sp020025545, 95.0, 75.7, 0.049; GCA_017436785.1, s__Faecousia sp017436785, 95.0, 75.68, 0.173; GCA_015067945.1, s__Faecousia sp015067945, 95.0, 75.58, 0.049; GCA_900762245.1, s__Faecousia sp900762245, 95.0, 75.51, 0.074; GCA_002362625.1, s__Faecousia sp002362625, 95.0, 75.09, 0.049	50.72	11
L1HIL1200319-GF06OOE_4_bin.62	d__Bacteria;p__Bacillota_A;c__Clostridia;o__Oscillospirales;f__CAG-272;g__CAG-448;s__	N/A	N/A	N/A	N/A	N/A	N/A	N/A	N/A	N/A	d__Bacteria;p__Bacillota_A;c__Clostridia;o__Oscillospirales;f__CAG-272;g__CAG-448;s__	ANI	classification based on placement in class-level tree	GCA_017503325.1, s__CAG-448 sp017503325, 95.0, 78.64, 0.103; GCA_024404505.1, s__CAG-448 sp024404505, 95.0, 78.26, 0.28; GCA_944381085.1, s__CAG-448 sp944381085, 95.0, 78.17, 0.038; GCA_017938885.1, s__CAG-448 sp017938885, 95.0, 78.16, 0.222; GCA_022009675.1, s__CAG-448 sp003150135, 95.0, 78.06, 0.239; GCA_017483125.1, s__CAG-448 sp017483125, 95.0, 78.06, 0.252; GCA_017621695.1, s__CAG-448 sp017621695, 95.0, 77.91, 0.166; GCA_017420845.1, s__CAG-448 sp017420845, 95.0, 77.84, 0.158; GCA_017456905.1, s__CAG-448 sp017456905, 95.0, 77.78, 0.158; GCA_017626655.1, s__CAG-448 sp017626655, 95.0, 77.61, 0.182; GCA_015064695.1, s__CAG-448 sp015064695, 95.0, 77.55, 0.158; GCA_015063685.1, s__CAG-448 sp015063685, 95.0, 77.5, 0.182; GCA_017483305.1, s__CAG-448 sp017483305, 95.0, 77.45, 0.048; GCA_015065065.1, s__CAG-448 sp015065065, 95.0, 77.37, 0.083; GCA_017532045.1, s__CAG-448 sp017532045, 95.0, 77.37, 0.221; GCA_904502015.1, s__CAG-448 sp904502015, 95.0, 77.29, 0.176; GCA_017462125.1, s__CAG-448 sp017462125, 95.0, 77.11, 0.049; GCA_017522905.1, s__CAG-448 sp017522905, 95.0, 77.08, 0.04; GCA_015063905.1, s__CAG-448 sp015063905, 95.0, 77.05, 0.031; GCA_015064015.1, s__CAG-448 sp015064015, 95.0, 77.03, 0.106; GCA_015065075.1, s__CAG-448 sp015065075, 95.0, 76.84, 0.036; GCA_015064685.1, s__CAG-448 sp015064685, 95.0, 76.84, 0.037; GCA_017463485.1, s__CAG-448 sp017463485, 95.0, 76.73, 0.095; GCA_017536475.1, s__CAG-448 sp017536475, 95.0, 76.7, 0.05; GCA_017629395.1, s__CAG-448 sp017629395, 95.0, 76.67, 0.091; GCA_017452945.1, s__CAG-448 sp017452945, 95.0, 76.63, 0.062; GCA_000433415.1, s__CAG-448 sp000433415, 95.0, 76.58, 0.067; GCA_017382615.1, s__CAG-448 sp017382615, 95.0, 76.54, 0.075; GCA_015065285.1, s__CAG-448 sp015065285, 95.0, 76.46, 0.08; GCA_017504625.1, s__CAG-448 sp017504625, 95.0, 76.4, 0.042; GCA_017411745.1, s__CAG-448 sp017411745, 95.0, 76.36, 0.06; GCA_017453005.1, s__CAG-448 sp017453005, 95.0, 76.19, 0.034; GCA_017408625.1, s__CAG-448 sp017408625, 95.0, 75.97, 0.071; GCA_015063545.1, s__CAG-448 sp015063545, 95.0, 75.89, 0.028; GCA_904501865.1, s__CAG-448 sp904501865, 95.0, 75.84, 0.048; GCA_017414605.1, s__CAG-448 sp017414605, 95.0, 75.71, 0.033	85.66	11
L1HIL1200319-GF06OOE_4_bin.65	d__Bacteria;p__Bacillota_A;c__Clostridia;o__Oscillospirales;f__Acutalibacteraceae;g__CAG-177;s__	N/A	N/A	N/A	N/A	N/A	GCA_900771185.1	d__Bacteria;p__Bacillota_A;c__Clostridia;o__Oscillospirales;f__Acutalibacteraceae;g__CAG-177;s__CAG-177 sp900771185	94.01	0.464	d__Bacteria;p__Bacillota_A;c__Clostridia;o__Oscillospirales;f__Acutalibacteraceae;g__CAG-177;s__	taxonomic classification defined by topology and ANI	classification based on placement in class-level tree	GCA_016295895.1, s__CAG-177 sp016295895, 95.0, 81.52, 0.036; GCA_002451755.1, s__CAG-177 sp002451755, 95.0, 78.33, 0.191; GCA_003514385.1, s__CAG-177 sp003514385, 95.0, 78.33, 0.164; GCA_002438685.1, s__CAG-177 sp002438685, 95.0, 77.98, 0.209; GCA_017407995.1, s__CAG-177 sp017407995, 95.0, 77.68, 0.2; GCA_002315935.1, s__CAG-177 sp002315935, 95.0, 77.66, 0.027; GCA_900770255.1, s__CAG-177 sp900770255, 95.0, 77.58, 0.209; GCA_003538135.1, s__CAG-177 sp003538135, 95.0, 77.54, 0.209; GCA_024404025.1, s__CAG-177 sp024404025, 95.0, 77.47, 0.036; GCA_016282855.1, s__CAG-177 sp016282855, 95.0, 77.34, 0.009; GCA_016297555.1, s__CAG-177 sp016297555, 95.0, 76.86, 0.073; GCA_000431775.1, s__CAG-177 sp000431775, 95.0, 76.86, 0.045; GCA_024404065.1, s__CAG-177 sp024404065, 95.0, 76.79, 0.018; GCA_017938985.1, s__CAG-177 sp017938985, 95.0, 76.72, 0.036; GCA_024692685.1, s__CAG-177 sp024692685, 95.0, 76.64, 0.027; GCA_017623615.1, s__CAG-177 sp017623615, 95.0, 76.46, 0.027; GCA_017473165.1, s__CAG-177 sp017473165, 95.0, 76.37, 0.055; GCA_024404015.1, s__CAG-177 sp024404015, 95.0, 76.33, 0.027; GCA_017466365.1, s__CAG-177 sp017466365, 95.0, 76.15, 0.082; GCA_016288315.1, s__CAG-177 sp016288315, 95.0, 76.0, 0.004; GCA_017502085.1, s__CAG-177 sp017502085, 95.0, 75.9, 0.055; GCA_017410195.1, s__CAG-177 sp017410195, 95.0, 75.87, 0.064; GCA_017428625.1, s__CAG-177 sp017428625, 95.0, 75.81, 0.018; GCA_017517665.1, s__CAG-177 sp017517665, 95.0, 75.8, 0.055; GCA_016285645.1, s__CAG-177 sp016285645, 95.0, 75.78, 0.036; GCA_017552845.1, s__CAG-177 sp017552845, 95.0, 75.73, 0.027; GCA_017548045.1, s__CAG-177 sp017548045, 95.0, 75.71, 0.055; GCA_902787025.1, s__CAG-177 sp902787025, 95.0, 75.7, 0.018; GCA_017435385.1, s__CAG-177 sp017435385, 95.0, 75.59, 0.073; GCA_017403185.1, s__CAG-177 sp017403185, 95.0, 75.52, 0.055; GCA_017409265.1, s__CAG-177 sp017409265, 95.0, 75.51, 0.055; GCA_017532185.1, s__CAG-177 sp017532185, 95.0, 75.48, 0.027; GCA_015066625.1, s__CAG-177 sp015066625, 95.0, 75.35, 0.064; GCA_902792905.1, s__CAG-177 sp902792905, 95.0, 75.26, 0.036; GCA_017428525.1, s__CAG-177 sp017428525, 95.0, 75.21, 0.036; GCA_017430535.1, s__CAG-177 sp017430535, 95.0, 75.19, 0.009; GCA_017409845.1, s__CAG-177 sp017409845, 95.0, 74.94, 0.064; GCA_902784155.1, s__CAG-177 sp902784155, 95.0, 74.81, 0.009; GCA_905235625.1, s__CAG-177 sp905235625, 95.0, 74.76, 0.018; GCA_017549105.1, s__CAG-177 sp017549105, 95.0, 74.73, 0.045; GCA_017550895.1, s__CAG-177 sp017550895, 95.0, 74.73, 0.018; GCA_017630695.1, s__CAG-177 sp017630695, 95.0, 74.72, 0.027; GCA_024697575.1, s__CAG-177 sp024697575, 95.0, 74.65, 0.009; GCA_900319455.1, s__CAG-177 sp900319455, 95.0, 74.56, 0.007; GCA_016280595.1, s__CAG-177 sp016280595, 95.0, 74.56, 0.018; GCA_002309055.1, s__CAG-177 sp002309055, 95.0, 74.53, 0.027; GCA_902796295.1, s__CAG-177 sp902796295, 95.0, 74.52, 0.018; GCA_015065965.1, s__CAG-177 sp015065965, 95.0, 74.49, 0.009; GCA_017519685.1, s__CAG-177 sp017519685, 95.0, 74.46, 0.009; GCA_017534365.1, s__CAG-177 sp017534365, 95.0, 74.36, 0.002	48.5	11
L1HIL1200319-GF06OOE_4_bin.7	d__Bacteria;p__Bacteroidota;c__Bacteroidia;o__Bacteroidales;f__Paludibacteraceae;g__RF16;s__	N/A	N/A	N/A	N/A	N/A	GCA_945828585.1	d__Bacteria;p__Bacteroidota;c__Bacteroidia;o__Bacteroidales;f__Paludibacteraceae;g__RF16;s__RF16 sp945828585	92.54	0.757	d__Bacteria;p__Bacteroidota;c__Bacteroidia;o__Bacteroidales;f__Paludibacteraceae;g__RF16;s__	taxonomic classification defined by topology and ANI	classification based on placement in class-level tree	GCA_900317885.1, s__RF16 sp900317885, 95.0, 93.27, 0.727; GCA_900316845.1, s__RF16 sp900316845, 95.0, 90.05, 0.758; GCA_002394395.1, s__RF16 sp002394395, 95.0, 89.65, 0.594; GCA_002354055.1, s__RF16 sp002354055, 95.0, 88.97, 0.751; GCA_016302585.1, s__RF16 sp016302585, 95.0, 82.33, 0.414; GCA_021152555.1, s__RF16 sp021152555, 95.0, 81.55, 0.362; GCA_900321605.1, s__RF16 sp900321605, 95.0, 80.63, 0.456; GCA_902799185.1, s__RF16 sp902799185, 95.0, 80.6, 0.437; GCA_900319995.1, s__RF16 sp900319995, 95.0, 80.45, 0.29; GCA_900319105.1, s__RF16 sp900319105, 95.0, 80.44, 0.462; GCA_905233255.1, s__RF16 sp905233255, 95.0, 80.39, 0.536; GCA_902800525.1, s__RF16 sp902800525, 95.0, 80.19, 0.399; GCA_017464475.1, s__RF16 sp017464475, 95.0, 80.16, 0.382; GCA_902765485.1, s__RF16 sp902765485, 95.0, 80.15, 0.442; GCA_902799705.1, s__RF16 sp902799705, 95.0, 80.15, 0.415; GCA_902774995.1, s__RF16 sp902774995, 95.0, 80.13, 0.435; GCA_900319035.1, s__RF16 sp900319035, 95.0, 80.12, 0.444; GCA_002369075.1, s__RF16 sp002369075, 95.0, 80.08, 0.41; GCA_002373505.1, s__RF16 sp002373505, 95.0, 80.05, 0.464; GCA_900319005.1, s__RF16 sp900319005, 95.0, 80.03, 0.413; GCA_902762355.1, s__RF16 sp902762355, 95.0, 79.91, 0.415; GCA_017394705.1, s__RF16 sp017394705, 95.0, 79.76, 0.297; GCA_902799555.1, s__RF16 sp902799555, 95.0, 79.72, 0.41; GCA_017542915.1, s__RF16 sp017542915, 95.0, 79.7, 0.403; GCA_017471285.1, s__RF16 sp017471285, 95.0, 79.7, 0.334; GCA_902798385.1, s__RF16 sp902798385, 95.0, 79.62, 0.396; GCA_002395805.1, s__RF16 sp002395805, 95.0, 79.61, 0.398; GCA_902792535.1, s__RF16 sp902792535, 95.0, 79.6, 0.457; GCA_900321005.1, s__RF16 sp900321005, 95.0, 79.54, 0.382; GCA_017446455.1, s__RF16 sp017446455, 95.0, 79.53, 0.386; GCA_902799875.1, s__RF16 sp902799875, 95.0, 79.49, 0.391; GCA_902780235.1, s__RF16 sp902780235, 95.0, 79.46, 0.415; GCA_900319645.1, s__RF16 sp900319645, 95.0, 79.46, 0.399; GCA_902798015.1, s__RF16 sp902798015, 95.0, 79.42, 0.361; GCA_902769535.1, s__RF16 sp902769535, 95.0, 79.32, 0.433; GCA_900318245.1, s__RF16 sp900318245, 95.0, 79.27, 0.425; GCA_017447875.1, s__RF16 sp017447875, 95.0, 79.27, 0.323; GCA_017478035.1, s__RF16 sp017478035, 95.0, 79.25, 0.36; GCA_900320865.1, s__RF16 sp900320865, 95.0, 79.11, 0.341; GCA_002392745.1, s__RF16 sp002392745, 95.0, 79.06, 0.343; GCA_017507715.1, s__RF16 sp017507715, 95.0, 79.05, 0.442; GCA_017448345.1, s__RF16 sp017448345, 95.0, 79.03, 0.384; GCA_902778935.1, s__RF16 sp902778935, 95.0, 79.02, 0.425; GCA_002394335.1, s__RF16 sp002394335, 95.0, 78.97, 0.259; GCA_002352705.1, s__RF16 sp002352705, 95.0, 78.96, 0.289; GCA_017448985.1, s__RF16 sp017448985, 95.0, 78.94, 0.369; GCA_902785605.1, s__RF16 sp902785605, 95.0, 78.89, 0.387; GCA_900317345.1, s__RF16 sp900317345, 95.0, 78.79, 0.35; GCA_017478725.1, s__RF16 sp017478725, 95.0, 78.73, 0.319; GCA_905233375.1, s__RF16 sp905233375, 95.0, 78.65, 0.336; GCA_902774075.1, s__RF16 sp902774075, 95.0, 78.63, 0.378; GCA_024692565.1, s__RF16 sp024692565, 95.0, 78.62, 0.355; GCA_017649845.1, s__RF16 sp017649845, 95.0, 78.6, 0.41; GCA_902800215.1, s__RF16 sp902800215, 95.0, 78.53, 0.311; GCA_017541805.1, s__RF16 sp017541805, 95.0, 78.5, 0.368; GCA_902774185.1, s__RF16 sp902774185, 95.0, 78.37, 0.34; GCA_002309835.1, s__RF16 sp002309835, 95.0, 78.35, 0.342; GCA_017649925.1, s__RF16 sp017649925, 95.0, 78.29, 0.319; GCA_017401985.1, s__RF16 sp017401985, 95.0, 78.29, 0.304; GCA_017423085.1, s__RF16 sp017423085, 95.0, 78.24, 0.33; GCA_002351925.1, s__RF16 sp002351925, 95.0, 78.23, 0.331; GCA_902784585.1, s__RF16 sp902784585, 95.0, 78.21, 0.313; GCA_017509715.1, s__RF16 sp017509715, 95.0, 78.16, 0.273; GCA_945827635.1, s__RF16 sp945827635, 95.0, 77.99, 0.152; GCA_017557345.1, s__RF16 sp017557345, 95.0, 77.94, 0.225; GCA_017412245.1, s__RF16 sp017412245, 95.0, 77.87, 0.207; GCA_022777485.1, s__RF16 sp022777485, 95.0, 77.79, 0.159; GCA_017551025.1, s__RF16 sp017551025, 95.0, 77.77, 0.222; GCA_902779705.1, s__RF16 sp902779705, 95.0, 77.72, 0.197; GCA_017425065.1, s__RF16 sp017425065, 95.0, 77.6, 0.235; GCA_002371785.1, s__RF16 sp002371785, 95.0, 77.57, 0.269; GCA_024689005.1, s__RF16 sp024689005, 95.0, 77.54, 0.205; GCA_017443145.1, s__RF16 sp017443145, 95.0, 77.51, 0.14; GCA_017444615.1, s__RF16 sp017444615, 95.0, 77.51, 0.281; GCA_017439235.1, s__RF16 sp017439235, 95.0, 77.38, 0.114; GCA_016280845.1, s__RF16 sp016280845, 95.0, 77.35, 0.203; GCA_017402895.1, s__RF16 sp017402895, 95.0, 77.21, 0.185; GCA_017964045.1, s__RF16 sp017964045, 95.0, 77.19, 0.116; GCA_900768725.1, s__RF16 sp900768725, 95.0, 77.15, 0.152; GCA_002308195.1, s__RF16 sp002308195, 95.0, 77.14, 0.193; GCA_934716995.1, s__RF16 sp934716995, 95.0, 77.12, 0.125; GCA_905233415.1, s__RF16 sp905233415, 95.0, 77.1, 0.125; GCA_016297215.1, s__RF16 sp016297215, 95.0, 77.07, 0.154; GCA_017483945.1, s__RF16 sp017483945, 95.0, 76.91, 0.131; GCA_017525455.1, s__RF16 sp017525455, 95.0, 76.87, 0.123; GCA_002440265.1, s__RF16 sp002440265, 95.0, 76.83, 0.097; GCA_002452095.1, s__RF16 sp002452095, 95.0, 76.83, 0.137; GCA_934725535.1, s__RF16 sp934725535, 95.0, 76.79, 0.111; GCA_905233925.1, s__RF16 sp905233925, 95.0, 76.75, 0.155; GCA_002387325.1, s__RF16 sp002387325, 95.0, 76.74, 0.124; GCA_934667275.1, s__RF16 sp934667275, 95.0, 76.69, 0.118; GCA_002479035.1, s__RF16 sp002479035, 95.0, 76.67, 0.079; GCA_934692905.1, s__RF16 sp934692905, 95.0, 76.64, 0.099; GCA_934728255.1, s__RF16 sp934728255, 95.0, 76.56, 0.157; GCA_900766775.1, s__RF16 sp900766775, 95.0, 76.55, 0.137; GCA_900542355.1, s__RF16 sp900542355, 95.0, 76.51, 0.119; GCA_017938155.1, s__RF16 sp017938155, 95.0, 76.03, 0.049; GCA_024399755.1, s__RF16 sp024399755, 95.0, 76.01, 0.075; GCA_900556095.1, s__RF16 sp900556095, 95.0, 75.62, 0.062	81.97	11
L1HIL1200319-GF06OOE_4_bin.77	d__Bacteria;p__Verrucomicrobiota;c__Kiritimatiellia;o__RFP12;f__UBA1067;g__RUG572;s__	N/A	N/A	N/A	N/A	N/A	N/A	N/A	N/A	N/A	d__Bacteria;p__Verrucomicrobiota;c__Kiritimatiellia;o__RFP12;f__UBA1067;g__RUG572;s__	taxonomic classification defined by topology and ANI	classification based on placement in class-level tree	GCA_900547945.1, s__RUG572 sp900547945, 95.0, 86.36, 0.778; GCA_934643865.1, s__RUG572 sp934643865, 95.0, 85.99, 0.736; GCA_934667295.1, s__RUG572 sp934667295, 95.0, 85.94, 0.548; GCA_016302985.1, s__RUG572 sp016302985, 95.0, 81.98, 0.614; GCA_900771305.1, s__RUG572 sp900771305, 95.0, 81.16, 0.559; GCA_900320225.1, s__RUG572 sp900320225, 95.0, 80.91, 0.557; GCA_017430155.1, s__RUG572 sp017430155, 95.0, 80.78, 0.407; GCA_017427485.1, s__RUG572 sp017427485, 95.0, 80.62, 0.554; GCA_902802945.1, s__RUG572 sp902802945, 95.0, 80.41, 0.475; GCA_902761035.1, s__RUG572 sp902761035, 95.0, 80.1, 0.446; GCA_902803135.1, s__RUG572 sp902803135, 95.0, 79.97, 0.486; GCA_902763655.1, s__RUG572 sp902763655, 95.0, 79.86, 0.499; GCA_902779075.1, s__RUG572 sp902779075, 95.0, 79.8, 0.469; GCA_017563185.1, s__RUG572 sp017563185, 95.0, 79.76, 0.454; GCA_017459225.1, s__RUG572 sp017459225, 95.0, 79.73, 0.382; GCA_902769585.1, s__RUG572 sp902769585, 95.0, 79.71, 0.52; GCA_902779865.1, s__RUG572 sp902779865, 95.0, 79.67, 0.397; GCA_002373695.1, s__RUG572 sp002373695, 95.0, 78.81, 0.345; GCA_017411125.1, s__RUG572 sp017411125, 95.0, 78.73, 0.318; GCA_024405255.1, s__RUG572 sp024405255, 95.0, 78.57, 0.377	65.6	11
L1HIL1200319-GF06OOE_4_bin.82	d__Bacteria;p__Spirochaetota;c__Spirochaetia;o__Treponematales;f__Treponemataceae;g__RGIG9060;s__	N/A	N/A	N/A	N/A	N/A	GCA_017936665.1	d__Bacteria;p__Spirochaetota;c__Spirochaetia;o__Treponematales;f__Treponemataceae;g__RGIG9060;s__RGIG9060 sp017936665	94.22	0.817	d__Bacteria;p__Spirochaetota;c__Spirochaetia;o__Treponematales;f__Treponemataceae;g__RGIG9060;s__	taxonomic classification defined by topology and ANI	classification based on placement in class-level tree	GCA_024697985.1, s__RGIG9060 sp024697985, 95.0, 77.42, 0.084	88.12	11
L1HIL1200320-GF06PPE_1_bin.1	d__Bacteria;p__Bacillota_A;c__Clostridia;o__TANB77;f__CAG-508;g__CAG-492;s__	N/A	N/A	N/A	N/A	N/A	N/A	N/A	N/A	N/A	d__Bacteria;p__Bacillota_A;c__Clostridia;o__TANB77;f__CAG-508;g__CAG-492;s__	taxonomic classification defined by topology and ANI	classification based on placement in class-level tree	GCA_900557195.1, s__CAG-492 sp900557195, 95.0, 93.86, 0.724; GCA_017621295.1, s__CAG-492 sp017621295, 95.0, 89.86, 0.626; GCA_905215935.1, s__CAG-492 sp905215935, 95.0, 89.73, 0.772; GCA_019417465.1, s__CAG-492 sp019417465, 95.0, 86.06, 0.65; GCA_000434015.1, s__CAG-492 sp000434015, 95.0, 81.23, 0.618; GCA_900553225.1, s__CAG-492 sp900553225, 95.0, 78.4, 0.35; GCA_017470645.1, s__CAG-492 sp017470645, 95.0, 77.8, 0.179; GCA_000434335.1, s__CAG-492 sp000434335, 95.0, 77.64, 0.244; GCA_017475185.1, s__CAG-492 sp017475185, 95.0, 77.43, 0.236; GCA_017625035.1, s__CAG-492 sp017625035, 95.0, 77.42, 0.333; GCA_934180065.1, s__CAG-492 sp934180065, 95.0, 77.32, 0.317; GCA_934149165.1, s__CAG-492 sp934149165, 95.0, 77.3, 0.309; GCA_017937285.1, s__CAG-492 sp017937285, 95.0, 77.24, 0.341; GCA_900557045.1, s__CAG-492 sp900557045, 95.0, 77.09, 0.252; GCA_934129745.1, s__CAG-492 sp934129745, 95.0, 77.07, 0.293; GCA_017939755.1, s__CAG-492 sp017939755, 95.0, 76.97, 0.211; GCA_934167365.1, s__CAG-492 sp934167365, 95.0, 76.91, 0.293; GCA_017512025.1, s__CAG-492 sp017512025, 95.0, 76.69, 0.163; GCA_002633185.1, s__CAG-492 sp002633185, 95.0, 76.51, 0.179; GCA_017515985.1, s__CAG-492 sp017515985, 95.0, 76.46, 0.106; GCA_017528375.1, s__CAG-492 sp017528375, 95.0, 76.24, 0.203; GCA_017404545.1, s__CAG-492 sp017404545, 95.0, 76.2, 0.195	30.74	11
L1HIL1200320-GF06PPE_1_bin.10	d__Bacteria;p__Patescibacteria;c__Saccharimonadia;o__Saccharimonadales;f__Nanosyncoccaceae;g__Nanosyncoccus;s__	N/A	N/A	N/A	N/A	N/A	N/A	N/A	N/A	N/A	d__Bacteria;p__Patescibacteria;c__Saccharimonadia;o__Saccharimonadales;f__Nanosyncoccaceae;g__Nanosyncoccus;s__	ANI	classification based on placement in class-level tree	GCA_004138405.1, s__Nanosyncoccus nanoralicus, 95.0, 79.08, 0.061; GCA_007845165.1, s__Nanosyncoccus sp007845165, 95.0, 78.74, 0.07; GCA_934700415.1, s__Nanosyncoccus sp934700415, 95.0, 78.47, 0.104; GCA_017556795.1, s__Nanosyncoccus sp017556795, 95.0, 78.16, 0.127; GCA_003979185.1, s__Nanosyncoccus sp003979185, 95.0, 78.15, 0.096; GCA_017545525.1, s__Nanosyncoccus sp017545525, 95.0, 77.78, 0.066; GCA_017512175.1, s__Nanosyncoccus sp017512175, 95.0, 77.73, 0.061; GCA_015257445.1, s__Nanosyncoccus sp015257445, 95.0, 77.69, 0.055; GCA_945872155.1, s__Nanosyncoccus sp945872155, 95.0, 77.6, 0.125; GCA_017405245.1, s__Nanosyncoccus sp017405245, 95.0, 77.57, 0.061; GCA_017962365.1, s__Nanosyncoccus sp017962365, 95.0, 77.5, 0.068; GCA_017513185.1, s__Nanosyncoccus sp017513185, 95.0, 77.49, 0.218; GCA_017459845.1, s__Nanosyncoccus sp017459845, 95.0, 77.48, 0.079; GCA_017515925.1, s__Nanosyncoccus sp017515925, 95.0, 77.4, 0.042; GCA_017431955.1, s__Nanosyncoccus sp017431955, 95.0, 77.34, 0.122; GCA_017405265.1, s__Nanosyncoccus sp017405265, 95.0, 77.33, 0.143; GCA_017459705.1, s__Nanosyncoccus sp017459705, 95.0, 77.28, 0.083; GCA_017406905.1, s__Nanosyncoccus sp017406905, 95.0, 77.26, 0.069; GCA_017480095.1, s__Nanosyncoccus sp017480095, 95.0, 77.26, 0.118; GCA_002309075.1, s__Nanosyncoccus sp002309075, 95.0, 77.21, 0.057; GCA_017515285.1, s__Nanosyncoccus sp017515285, 95.0, 77.18, 0.188; GCA_902761145.1, s__Nanosyncoccus sp902761145, 95.0, 77.17, 0.07; GCA_017479205.1, s__Nanosyncoccus sp017479205, 95.0, 77.11, 0.066; GCA_017404955.1, s__Nanosyncoccus sp017404955, 95.0, 77.11, 0.07; GCA_017431945.1, s__Nanosyncoccus sp017431945, 95.0, 77.11, 0.148; GCA_017557865.1, s__Nanosyncoccus sp017557865, 95.0, 77.07, 0.074; GCA_013316435.1, s__Nanosyncoccus sp013316435, 95.0, 77.04, 0.113; GCA_905372495.1, s__Nanosyncoccus sp905372495, 95.0, 77.03, 0.079; GCA_017512045.1, s__Nanosyncoccus sp017512045, 95.0, 77.01, 0.065; GCA_016282495.1, s__Nanosyncoccus sp016282495, 95.0, 77.0, 0.109; GCA_017404685.1, s__Nanosyncoccus sp017404685, 95.0, 76.98, 0.112; GCA_024699125.1, s__Nanosyncoccus sp024699125, 95.0, 76.98, 0.14; GCA_017652105.1, s__Nanosyncoccus sp017652105, 95.0, 76.94, 0.066; GCA_017432305.1, s__Nanosyncoccus sp017432305, 95.0, 76.93, 0.074; GCA_017433765.1, s__Nanosyncoccus sp017433765, 95.0, 76.92, 0.229; GCA_017464135.1, s__Nanosyncoccus sp017464135, 95.0, 76.92, 0.063; GCA_017431105.1, s__Nanosyncoccus sp017431105, 95.0, 76.89, 0.07; GCA_017510445.1, s__Nanosyncoccus sp017510445, 95.0, 76.88, 0.109; GCA_017404725.1, s__Nanosyncoccus sp017404725, 95.0, 76.87, 0.082; GCA_017432425.1, s__Nanosyncoccus sp017432425, 95.0, 76.83, 0.114; GCA_017406565.1, s__Nanosyncoccus sp017406565, 95.0, 76.81, 0.048; GCA_002315165.1, s__Nanosyncoccus sp002315165, 95.0, 76.79, 0.119; GCA_017537745.1, s__Nanosyncoccus sp017537745, 95.0, 76.75, 0.079; GCA_017552385.1, s__Nanosyncoccus sp017552385, 95.0, 76.73, 0.096; GCA_015257485.1, s__Nanosyncoccus sp015257485, 95.0, 76.72, 0.083; GCA_017406405.1, s__Nanosyncoccus sp017406405, 95.0, 76.69, 0.114; GCA_017460225.1, s__Nanosyncoccus sp017460225, 95.0, 76.67, 0.179; GCA_017511925.1, s__Nanosyncoccus sp017511925, 95.0, 76.67, 0.07; GCA_002363125.1, s__Nanosyncoccus sp002363125, 95.0, 76.66, 0.081; GCA_017514665.1, s__Nanosyncoccus sp017514665, 95.0, 76.66, 0.11; GCA_017519305.1, s__Nanosyncoccus sp017519305, 95.0, 76.65, 0.1; GCA_017460105.1, s__Nanosyncoccus sp017460105, 95.0, 76.65, 0.086; GCA_017432365.1, s__Nanosyncoccus sp017432365, 95.0, 76.62, 0.135; GCA_017404515.1, s__Nanosyncoccus sp017404515, 95.0, 76.62, 0.114; GCA_017447485.1, s__Nanosyncoccus sp017447485, 95.0, 76.6, 0.109; GCA_017561835.1, s__Nanosyncoccus sp017561835, 95.0, 76.6, 0.128; GCA_017480035.1, s__Nanosyncoccus sp017480035, 95.0, 76.59, 0.092; GCA_017510805.1, s__Nanosyncoccus sp017510805, 95.0, 76.59, 0.087; GCA_017613135.1, s__Nanosyncoccus sp017613135, 95.0, 76.57, 0.074; GCA_017460625.1, s__Nanosyncoccus sp017460625, 95.0, 76.53, 0.057; GCF_004138395.1, s__Nanosyncoccus alces, 95.0, 76.51, 0.066; GCA_017545585.1, s__Nanosyncoccus sp017545585, 95.0, 76.51, 0.052; GCA_017511685.1, s__Nanosyncoccus sp017511685, 95.0, 76.45, 0.136; GCA_017434345.1, s__Nanosyncoccus sp017434345, 95.0, 76.43, 0.054; GCA_017429465.1, s__Nanosyncoccus sp017429465, 95.0, 76.42, 0.1; GCA_017406985.1, s__Nanosyncoccus sp017406985, 95.0, 76.41, 0.061; GCA_017510925.1, s__Nanosyncoccus sp017510925, 95.0, 76.4, 0.061; GCA_017433855.1, s__Nanosyncoccus sp017433855, 95.0, 76.39, 0.047; GCA_017421685.1, s__Nanosyncoccus sp017421685, 95.0, 76.39, 0.06; GCA_017515205.1, s__Nanosyncoccus sp017515205, 95.0, 76.38, 0.048; GCA_017460045.1, s__Nanosyncoccus sp017460045, 95.0, 76.38, 0.083; GCA_017405225.1, s__Nanosyncoccus sp017405225, 95.0, 76.36, 0.048; GCA_017432225.1, s__Nanosyncoccus sp017432225, 95.0, 76.36, 0.085; GCA_017405345.1, s__Nanosyncoccus sp017405345, 95.0, 76.34, 0.13; GCA_017404935.1, s__Nanosyncoccus sp017404935, 95.0, 76.33, 0.061; GCA_017432025.1, s__Nanosyncoccus sp017432025, 95.0, 76.32, 0.083; GCA_017509895.1, s__Nanosyncoccus sp017509895, 95.0, 76.32, 0.1; GCA_017512095.1, s__Nanosyncoccus sp017512095, 95.0, 76.32, 0.157; GCA_017545595.1, s__Nanosyncoccus sp017545595, 95.0, 76.3, 0.105; GCA_017421325.1, s__Nanosyncoccus sp017421325, 95.0, 76.3, 0.083; GCA_013333375.2, s__Nanosyncoccus sp013333375, 95.0, 76.28, 0.065; GCA_013332955.2, s__Nanosyncoccus sp013332955, 95.0, 76.27, 0.069; GCA_017406745.1, s__Nanosyncoccus sp017406745, 95.0, 76.26, 0.039; GCA_017514105.1, s__Nanosyncoccus sp017514105, 95.0, 76.26, 0.051; GCA_017510075.1, s__Nanosyncoccus sp017510075, 95.0, 76.24, 0.074; GCA_017511645.1, s__Nanosyncoccus sp017511645, 95.0, 76.17, 0.065; GCA_013333135.2, s__Nanosyncoccus sp013333135, 95.0, 76.15, 0.083; GCA_017431725.1, s__Nanosyncoccus sp017431725, 95.0, 76.15, 0.052; GCA_017941835.1, s__Nanosyncoccus sp017941835, 95.0, 76.12, 0.074; GCA_916049555.1, s__Nanosyncoccus sp916049555, 95.0, 76.09, 0.052; GCA_017431465.1, s__Nanosyncoccus sp017431465, 95.0, 76.09, 0.1; GCA_017420185.1, s__Nanosyncoccus sp017420185, 95.0, 76.08, 0.048; GCA_017561575.1, s__Nanosyncoccus sp017561575, 95.0, 76.02, 0.07; GCA_017652765.1, s__Nanosyncoccus sp017652765, 95.0, 75.94, 0.092; GCA_017510705.1, s__Nanosyncoccus sp017510705, 95.0, 75.91, 0.057; GCA_017511405.1, s__Nanosyncoccus sp017511405, 95.0, 75.84, 0.044; GCA_013332965.2, s__Nanosyncoccus sp013332965, 95.0, 75.64, 0.079; GCA_017404335.1, s__Nanosyncoccus sp017404335, 95.0, 75.46, 0.075; GCA_017455145.1, s__Nanosyncoccus sp017455145, 95.0, 75.38, 0.065; GCA_017510305.1, s__Nanosyncoccus sp017510305, 95.0, 75.0, 0.05	72.45	11
L1HIL1200320-GF06PPE_1_bin.11	d__Bacteria;p__Bacillota_A;c__Clostridia;o__Lachnospirales;f__Lachnospiraceae;g__Scybalomonas;s__Scybalomonas excrementigallinarum	GCA_018710905.1	95	d__Bacteria;p__Bacillota_A;c__Clostridia;o__Lachnospirales;f__Lachnospiraceae;g__Scybalomonas;s__Scybalomonas excrementigallinarum	98.15	0.836	GCA_018710905.1	d__Bacteria;p__Bacillota_A;c__Clostridia;o__Lachnospirales;f__Lachnospiraceae;g__Scybalomonas;s__Scybalomonas excrementigallinarum	98.15	0.836	d__Bacteria;p__Bacillota_A;c__Clostridia;o__Lachnospirales;f__Lachnospiraceae;g__Scybalomonas;s__	taxonomic classification defined by topology and ANI	topological placement and ANI have congruent species assignments	GCA_900544525.1, s__Scybalomonas sp900544525, 95.0, 94.4, 0.83; GCA_017694765.1, s__Scybalomonas excrementavium, 95.0, 80.97, 0.579	95.89	11
L1HIL1200320-GF06PPE_1_bin.31	d__Bacteria;p__Bacillota;c__Bacilli;o__Bacillales;f__DSM-1321;g__Bacillus_AD;s__	N/A	N/A	N/A	N/A	N/A	GCF_014712675.1	d__Bacteria;p__Bacillota;c__Bacilli;o__Bacillales;f__DSM-1321;g__Bacillus_AD;s__Bacillus_AD faecalis	78.08	0.201	d__Bacteria;p__Bacillota;c__Bacilli;o__Bacillales;f__DSM-1321;g__Bacillus_AD;s__	taxonomic classification defined by topology and ANI	classification based on placement in class-level tree	GCF_001243895.1, s__Bacillus_AD testis, 95.0, 79.57, 0.101; GCF_000380245.2, s__Bacillus_AD massiliogorillae, 95.0, 78.07, 0.275; GCF_902374955.1, s__Bacillus_AD massilioanorexius, 95.0, 77.89, 0.242; GCA_934215995.1, s__Bacillus_AD sp934215995, 95.0, 76.35, 0.06	48.3	11
L1HIL1200321-GF06PPE_2_bin.102	d__Bacteria;p__Bacillota;c__Bacilli;o__RF39;f__UBA660;g__Aphodocola;s__	N/A	N/A	N/A	N/A	N/A	GCA_944329425.1	d__Bacteria;p__Bacillota;c__Bacilli;o__RF39;f__UBA660;g__Aphodocola;s__Aphodocola sp944329425	95	0.45	d__Bacteria;p__Bacillota;c__Bacilli;o__RF39;f__UBA660;g__Aphodocola;s__	taxonomic classification defined by topology and ANI	classification based on placement in class-level tree	GCA_944329445.1, s__Aphodocola sp944329445, 95.0, 82.53, 0.35; GCA_900766325.1, s__Aphodocola sp900766325, 95.0, 82.08, 0.3; GCA_900772415.1, s__Aphodocola sp900772415, 95.0, 80.84, 0.15; GCA_945788325.1, s__Aphodocola sp945788325, 95.0, 80.83, 0.2; GCA_000434835.1, s__Aphodocola sp000434835, 95.0, 80.51, 0.15; GCA_934141615.1, s__Aphodocola sp934141615, 95.0, 80.15, 0.2; GCA_934122275.1, s__Aphodocola sp934122275, 95.0, 79.98, 0.1; GCA_902795755.1, s__Aphodocola sp902795755, 95.0, 79.92, 0.2; GCA_910580135.1, s__Aphodocola sp910580135, 95.0, 79.66, 0.25; GCA_900771805.1, s__Aphodocola sp900771805, 95.0, 79.6, 0.25; GCA_900547225.1, s__Aphodocola sp900547225, 95.0, 79.14, 0.2; GCA_910580185.1, s__Aphodocola sp910580185, 95.0, 79.01, 0.25; GCA_934155185.1, s__Aphodocola sp934155185, 95.0, 78.69, 0.1; GCA_944359725.1, s__Aphodocola sp944359725, 95.0, 78.68, 0.35; GCA_018714855.1, s__Aphodocola excrementigallinarum, 95.0, 78.31, 0.3; GCA_934148015.1, s__Aphodocola sp934148015, 95.0, 78.08, 0.15; GCA_934162425.1, s__Aphodocola sp934162425, 95.0, 77.57, 0.2; GCA_022768045.1, s__Aphodocola sp022768045, 95.0, 77.1, 0.2; GCA_900759985.1, s__Aphodocola sp900759985, 95.0, 75.64, 0.1	36.43	11
L1HIL1200321-GF06PPE_2_bin.16	d__Bacteria;p__Bacillota_A;c__Clostridia;o__Lachnospirales;f__Lachnospiraceae;g__CAG-95;s__	N/A	N/A	N/A	N/A	N/A	N/A	N/A	N/A	N/A	d__Bacteria;p__Bacillota_A;c__Clostridia;o__Lachnospirales;f__Lachnospiraceae;g__CAG-95;s__	ANI	classification based on placement in class-level tree	GCA_000403495.2, s__CAG-95 sp000403495, 95.0, 78.64, 0.24; GCA_018384375.1, s__CAG-95 sp018384375, 95.0, 78.53, 0.332; GCA_014804245.1, s__CAG-95 sp014804245, 95.0, 78.51, 0.178; GCA_945868485.1, s__CAG-95 sp945868485, 95.0, 78.5, 0.307; GCA_014804285.1, s__CAG-95 sp014804285, 95.0, 78.39, 0.291; GCA_910585005.1, s__CAG-95 sp910585005, 95.0, 78.32, 0.28; GCA_017621815.1, s__CAG-95 sp017621815, 95.0, 78.27, 0.281; GCA_900554925.1, s__CAG-95 sp900554925, 95.0, 78.25, 0.349; GCA_017622575.1, s__CAG-95 sp017622575, 95.0, 78.21, 0.249; GCA_023663945.1, s__CAG-95 sp023663945, 95.0, 78.18, 0.31; GCA_900553305.1, s__CAG-95 sp900553305, 95.0, 78.11, 0.192; GCA_021628825.1, s__CAG-95 sp021628825, 95.0, 78.1, 0.161; GCA_014804785.1, s__CAG-95 sp014804785, 95.0, 78.1, 0.251; GCA_000436115.1, s__CAG-95 sp000436115, 95.0, 78.08, 0.337; GCA_009774465.1, s__CAG-95 sp009774465, 95.0, 78.07, 0.237; GCA_003612395.1, s__CAG-95 sp003612395, 95.0, 78.05, 0.198; GCA_003490145.1, s__CAG-95 sp900066375, 95.0, 77.99, 0.182; GCA_011959285.1, s__CAG-95 sp011959285, 95.0, 77.99, 0.211; GCA_017938315.1, s__CAG-95 sp017938315, 95.0, 77.99, 0.214; GCA_017561085.1, s__CAG-95 sp017561085, 95.0, 77.96, 0.187; GCA_002490775.1, s__CAG-95 sp002490775, 95.0, 77.94, 0.228; GCA_934408585.1, s__CAG-95 sp934408585, 95.0, 77.91, 0.171; GCA_002492465.1, s__CAG-95 sp002492465, 95.0, 77.88, 0.238; GCA_910587295.1, s__CAG-95 sp910587295, 95.0, 77.88, 0.257; GCA_017411305.1, s__CAG-95 sp017411305, 95.0, 77.85, 0.207; GCA_014803415.1, s__CAG-95 sp014803415, 95.0, 77.77, 0.184; GCA_017434885.1, s__CAG-95 sp017434885, 95.0, 77.77, 0.204; GCA_009911035.1, s__CAG-95 sp009911035, 95.0, 77.73, 0.216; GCA_009917485.1, s__CAG-95 sp009917485, 95.0, 77.62, 0.198; GCA_910577275.1, s__CAG-95 sp910577275, 95.0, 77.55, 0.182; GCA_910585075.1, s__CAG-95 sp910585075, 95.0, 77.54, 0.207; GCA_910579425.1, s__CAG-95 sp910579425, 95.0, 77.54, 0.171; GCA_910577445.1, s__CAG-95 sp910577445, 95.0, 77.46, 0.153; GCA_902766365.1, s__CAG-95 sp902766365, 95.0, 77.44, 0.188; GCA_009917455.1, s__CAG-95 sp009917455, 95.0, 77.44, 0.206; GCA_910587305.1, s__CAG-95 sp910587305, 95.0, 77.42, 0.188; GCA_000438155.1, s__CAG-95 sp000438155, 95.0, 77.41, 0.174; GCA_910586025.1, s__CAG-95 sp910586025, 95.0, 77.35, 0.152; GCA_910579495.1, s__CAG-95 sp910579495, 95.0, 77.16, 0.148; GCA_023663815.1, s__CAG-95 sp023663815, 95.0, 77.03, 0.154; GCA_910579685.1, s__CAG-95 sp910579685, 95.0, 76.83, 0.137	90.33	11
L1HIL1200321-GF06PPE_2_bin.24	d__Bacteria;p__Cyanobacteriota;c__Vampirovibrionia;o__Gastranaerophilales;f__Gastranaerophilaceae;g__Stercorousia;s__Stercorousia sp944323095	GCA_944323095.1	95	d__Bacteria;p__Cyanobacteriota;c__Vampirovibrionia;o__Gastranaerophilales;f__Gastranaerophilaceae;g__Stercorousia;s__Stercorousia sp944323095	98.8	0.946	GCA_944323095.1	d__Bacteria;p__Cyanobacteriota;c__Vampirovibrionia;o__Gastranaerophilales;f__Gastranaerophilaceae;g__Stercorousia;s__Stercorousia sp944323095	98.8	0.946	d__Bacteria;p__Cyanobacteriota;c__Vampirovibrionia;o__Gastranaerophilales;f__Gastranaerophilaceae;g__Stercorousia;s__	taxonomic classification defined by topology and ANI	topological placement and ANI have congruent species assignments	GCA_944326015.1, s__Stercorousia sp944326015, 95.0, 85.56, 0.628; GCA_900551675.1, s__Stercorousia sp900551675, 95.0, 85.48, 0.68; GCA_944326615.1, s__Stercorousia sp944326615, 95.0, 83.7, 0.666; GCA_944326605.1, s__Stercorousia sp944326605, 95.0, 83.48, 0.63; GCA_944324315.1, s__Stercorousia sp944324315, 95.0, 81.41, 0.616; GCA_944325005.1, s__Stercorousia sp944325005, 95.0, 81.41, 0.643; GCA_944325025.1, s__Stercorousia sp944325025, 95.0, 81.2, 0.58; GCA_944322705.1, s__Stercorousia sp944322705, 95.0, 80.82, 0.679; GCA_944323145.1, s__Stercorousia sp944323145, 95.0, 80.68, 0.575; GCA_944322885.1, s__Stercorousia sp944322885, 95.0, 80.6, 0.579; GCA_944324295.1, s__Stercorousia sp944324295, 95.0, 80.58, 0.665; GCA_944324015.1, s__Stercorousia sp944324015, 95.0, 80.54, 0.59; GCA_905216055.1, s__Stercorousia sp905216055, 95.0, 80.34, 0.607; GCA_000438175.1, s__Stercorousia faecigallinarum, 95.0, 80.29, 0.608; GCA_944323135.1, s__Stercorousia sp944323135, 95.0, 80.25, 0.605; GCA_944324305.1, s__Stercorousia sp944324305, 95.0, 80.21, 0.608; GCA_900761225.1, s__Stercorousia sp900761225, 95.0, 80.19, 0.625; GCA_900555175.1, s__Stercorousia sp900555175, 95.0, 80.12, 0.673; GCA_944326655.1, s__Stercorousia sp944326655, 95.0, 79.86, 0.582; GCA_905212085.1, s__Stercorousia sp905212085, 95.0, 79.78, 0.579; GCA_944327215.1, s__Stercorousia sp944327215, 95.0, 79.54, 0.593; GCA_944325735.1, s__Stercorousia sp944325735, 95.0, 79.41, 0.585; GCA_944326635.1, s__Stercorousia sp944326635, 95.0, 79.35, 0.561; GCA_000437435.1, s__Stercorousia sp000437435, 95.0, 79.35, 0.567; GCA_944324345.1, s__Stercorousia sp944324345, 95.0, 79.25, 0.501; GCA_000433095.1, s__Stercorousia sp000433095, 95.0, 78.97, 0.505; GCA_900548405.1, s__Stercorousia sp001917115, 95.0, 78.87, 0.492; GCA_900752845.1, s__Stercorousia sp900752845, 95.0, 78.55, 0.522; GCA_001765415.1, s__Stercorousia sp001765415, 95.0, 78.5, 0.447; GCA_910588555.1, s__Stercorousia sp910588555, 95.0, 78.4, 0.484; GCA_934691935.1, s__Stercorousia sp934691935, 95.0, 78.22, 0.366; GCA_934692485.1, s__Stercorousia sp934692485, 95.0, 78.18, 0.409; GCA_944327275.1, s__Stercorousia sp944327275, 95.0, 78.15, 0.455; GCA_900556295.1, s__Stercorousia sp900556295, 95.0, 78.13, 0.414; GCA_934717855.1, s__Stercorousia sp934717855, 95.0, 78.11, 0.394; GCA_902795965.1, s__Stercorousia sp902795965, 95.0, 78.09, 0.351; GCA_934693235.1, s__Stercorousia sp934693235, 95.0, 78.08, 0.411; GCA_900769645.1, s__Stercorousia sp900769645, 95.0, 78.07, 0.346; GCA_934675225.1, s__Stercorousia sp934675225, 95.0, 77.98, 0.429; GCA_900769355.1, s__Stercorousia sp900769355, 95.0, 77.96, 0.363; GCA_900767135.1, s__Stercorousia sp900767135, 95.0, 77.95, 0.335; GCA_934718275.1, s__Stercorousia sp934718275, 95.0, 77.94, 0.425; GCA_017633675.1, s__Stercorousia sp017633675, 95.0, 77.76, 0.339; GCA_934717895.1, s__Stercorousia sp934717895, 95.0, 77.65, 0.32; GCA_902772945.1, s__Stercorousia sp902772945, 95.0, 77.24, 0.334	94.24	11
L1HIL1200321-GF06PPE_2_bin.5	d__Bacteria;p__Bacillota_A;c__Clostridia;o__Christensenellales;f__UBA1242;g__Caccovivens;s__Caccovivens sp944383975	GCA_944383975.1	95	d__Bacteria;p__Bacillota_A;c__Clostridia;o__Christensenellales;f__UBA1242;g__Caccovivens;s__Caccovivens sp944383975	98.1	0.92	GCA_944383975.1	d__Bacteria;p__Bacillota_A;c__Clostridia;o__Christensenellales;f__UBA1242;g__Caccovivens;s__Caccovivens sp944383975	98.1	0.92	d__Bacteria;p__Bacillota_A;c__Clostridia;o__Christensenellales;f__UBA1242;g__Caccovivens;s__	taxonomic classification defined by topology and ANI	topological placement and ANI have congruent species assignments	GCA_900557645.1, s__Caccovivens sp900557645, 95.0, 82.86, 0.706; GCA_944384535.1, s__Caccovivens sp944384535, 95.0, 79.25, 0.411; GCA_944376495.1, s__Caccovivens sp944376495, 95.0, 78.79, 0.337; GCA_900551855.1, s__Caccovivens sp900551855, 95.0, 78.78, 0.145; GCA_944372355.1, s__Caccovivens sp944372355, 95.0, 78.76, 0.047; GCA_930979925.1, s__Caccovivens sp930979925, 95.0, 78.75, 0.16; GCA_902796285.1, s__Caccovivens sp902796285, 95.0, 78.49, 0.292; GCA_944362545.1, s__Caccovivens sp944362545, 95.0, 78.48, 0.069; GCA_934771475.1, s__Caccovivens sp934771475, 95.0, 78.46, 0.213; GCA_017466725.1, s__Caccovivens sp017466725, 95.0, 78.39, 0.208; GCA_934793215.1, s__Caccovivens sp934793215, 95.0, 78.39, 0.225; GCA_930990975.1, s__Caccovivens sp930990975, 95.0, 78.26, 0.284; GCA_944350225.1, s__Caccovivens sp944350225, 95.0, 78.24, 0.082; GCA_944351415.1, s__Caccovivens sp944351415, 95.0, 78.2, 0.283; GCA_944384485.1, s__Caccovivens sp944384485, 95.0, 78.18, 0.299; GCA_944360075.1, s__Caccovivens sp944360075, 95.0, 78.11, 0.149; GCA_944349905.1, s__Caccovivens sp944349905, 95.0, 78.08, 0.284; GCA_905195085.1, s__Caccovivens sp905195085, 95.0, 78.03, 0.085; GCA_017625505.1, s__Caccovivens sp017625505, 95.0, 77.97, 0.119; GCA_015069325.1, s__Caccovivens sp015069325, 95.0, 77.95, 0.249; GCA_944381105.1, s__Caccovivens sp944381105, 95.0, 77.93, 0.177; GCA_944348085.1, s__Caccovivens sp944348085, 95.0, 77.89, 0.129; GCA_944349925.1, s__Caccovivens sp944349925, 95.0, 77.89, 0.24; GCA_944372505.1, s__Caccovivens sp944372505, 95.0, 77.87, 0.289; GCA_944345705.1, s__Caccovivens sp944345705, 95.0, 77.82, 0.163; GCA_944372435.1, s__Caccovivens sp944372435, 95.0, 77.79, 0.036; GCA_944349615.1, s__Caccovivens sp944349615, 95.0, 77.76, 0.169; GCA_944349915.1, s__Caccovivens sp944349915, 95.0, 77.7, 0.21; GCA_018715545.1, s__Caccovivens faecavium, 95.0, 77.7, 0.046; GCA_944362965.1, s__Caccovivens sp944362965, 95.0, 77.68, 0.195; GCA_944349895.1, s__Caccovivens sp944349895, 95.0, 77.62, 0.154; GCA_900555365.1, s__Caccovivens sp900555365, 95.0, 77.62, 0.199; GCA_900753315.1, s__Caccovivens sp900753315, 95.0, 77.58, 0.106; GCA_022793335.1, s__Caccovivens sp022793335, 95.0, 77.57, 0.183; GCA_910586385.1, s__Caccovivens sp910586385, 95.0, 77.57, 0.05; GCA_944372465.1, s__Caccovivens sp944372465, 95.0, 77.54, 0.397; GCA_910587225.1, s__Caccovivens sp910587225, 95.0, 77.52, 0.101; GCA_944350015.1, s__Caccovivens sp944350015, 95.0, 77.49, 0.173; GCA_944377455.1, s__Caccovivens sp944377455, 95.0, 77.43, 0.036; GCA_017621525.1, s__Caccovivens sp017621525, 95.0, 77.42, 0.224; GCA_944350115.1, s__Caccovivens sp944350115, 95.0, 77.31, 0.145; GCA_900768545.1, s__Caccovivens sp900768545, 95.0, 77.28, 0.076; GCA_944384495.1, s__Caccovivens sp944384495, 95.0, 77.27, 0.154; GCA_944349375.1, s__Caccovivens sp944349375, 95.0, 77.26, 0.221; GCA_944349535.1, s__Caccovivens sp944349535, 95.0, 77.24, 0.159; GCA_944350275.1, s__Caccovivens sp944350275, 95.0, 77.24, 0.192; GCA_930990515.1, s__Caccovivens sp930990515, 95.0, 77.24, 0.106; GCA_944384475.1, s__Caccovivens sp944384475, 95.0, 77.23, 0.064; GCA_944377365.1, s__Caccovivens sp944377365, 95.0, 77.19, 0.082; GCA_944350265.1, s__Caccovivens sp944350265, 95.0, 77.13, 0.047; GCA_944372585.1, s__Caccovivens sp944372585, 95.0, 77.1, 0.098; GCA_944363385.1, s__Caccovivens sp944363385, 95.0, 77.09, 0.154; GCA_944345365.1, s__Caccovivens sp944345365, 95.0, 77.04, 0.113; GCA_017452445.1, s__Caccovivens sp017452445, 95.0, 77.03, 0.09; GCA_017938505.1, s__Caccovivens sp017938505, 95.0, 76.96, 0.089; GCA_905207515.1, s__Caccovivens sp905207515, 95.0, 76.93, 0.05; GCA_944377315.1, s__Caccovivens sp944377315, 95.0, 76.87, 0.08; GCA_944381135.1, s__Caccovivens sp944381135, 95.0, 76.82, 0.044; GCA_944364445.1, s__Caccovivens sp944364445, 95.0, 76.8, 0.078; GCA_930971385.1, s__Caccovivens sp930971385, 95.0, 76.76, 0.061; GCA_944372365.1, s__Caccovivens sp944372365, 95.0, 76.73, 0.057; GCA_944360025.1, s__Caccovivens sp944360025, 95.0, 76.72, 0.091; GCA_944349415.1, s__Caccovivens sp944349415, 95.0, 76.71, 0.098; GCA_944381175.1, s__Caccovivens sp944381175, 95.0, 76.7, 0.057; GCA_944377765.1, s__Caccovivens sp944377765, 95.0, 76.67, 0.081; GCA_003522085.1, s__Caccovivens sp003522085, 95.0, 76.61, 0.087; GCA_910584295.1, s__Caccovivens sp910584295, 95.0, 76.6, 0.075; GCA_944372445.1, s__Caccovivens sp944372445, 95.0, 76.53, 0.053; GCA_015069395.1, s__Caccovivens sp015069395, 95.0, 76.48, 0.109; GCA_904397185.1, s__Caccovivens sp904397185, 95.0, 76.43, 0.169; GCA_944372335.1, s__Caccovivens sp944372335, 95.0, 76.41, 0.066; GCA_944383685.1, s__Caccovivens sp944383685, 95.0, 76.35, 0.126; GCA_944359935.1, s__Caccovivens sp944359935, 95.0, 76.3, 0.075; GCA_944377825.1, s__Caccovivens sp944377825, 95.0, 76.29, 0.046; GCA_944380695.1, s__Caccovivens sp944380695, 95.0, 76.28, 0.12; GCA_017936585.1, s__Caccovivens sp017936585, 95.0, 76.23, 0.073; GCA_017464845.1, s__Caccovivens sp017464845, 95.0, 76.12, 0.14; GCA_944349515.1, s__Caccovivens sp944349515, 95.0, 75.93, 0.05	86.16	11
L1HIL1200321-GF06PPE_2_bin.61	d__Bacteria;p__Bacteroidota;c__Bacteroidia;o__Bacteroidales;f__W3P20-009;g__W3P20-009;s__	N/A	N/A	N/A	N/A	N/A	GCA_017960905.1	d__Bacteria;p__Bacteroidota;c__Bacteroidia;o__Bacteroidales;f__W3P20-009;g__W3P20-009;s__W3P20-009 sp017960905	77.19	0.166	d__Bacteria;p__Bacteroidota;c__Bacteroidia;o__Bacteroidales;f__W3P20-009;g__W3P20-009;s__	taxonomic classification defined by topology and ANI	classification based on placement in class-level tree	GCA_015061285.1, s__W3P20-009 sp015061285, 95.0, 77.58, 0.056; GCA_017417385.1, s__W3P20-009 sp017417385, 95.0, 77.08, 0.026; GCA_905235955.1, s__W3P20-009 sp905235955, 95.0, 77.05, 0.07; GCA_017539645.1, s__W3P20-009 sp017539645, 95.0, 76.71, 0.066; GCA_024401415.1, s__W3P20-009 sp024401415, 95.0, 76.49, 0.01; GCA_022768325.1, s__W3P20-009 sp022768325, 95.0, 76.34, 0.089; GCA_900766825.1, s__W3P20-009 sp900766825, 95.0, 76.32, 0.061; GCA_024401335.1, s__W3P20-009 sp024401335, 95.0, 76.31, 0.025; GCA_024401295.1, s__W3P20-009 sp024401295, 95.0, 76.27, 0.042; GCA_024401355.1, s__W3P20-009 sp024401355, 95.0, 76.22, 0.021; GCA_017390085.1, s__W3P20-009 sp017390085, 95.0, 76.2, 0.112; GCA_934725785.1, s__W3P20-009 sp934725785, 95.0, 76.07, 0.071; GCA_934717675.1, s__W3P20-009 sp934717675, 95.0, 76.02, 0.077; GCA_004552385.1, s__W3P20-009 sp004552385, 95.0, 75.98, 0.069; GCA_934699135.1, s__W3P20-009 sp934699135, 95.0, 75.96, 0.079; GCA_024401395.1, s__W3P20-009 sp024401395, 95.0, 75.85, 0.02; GCA_021443545.1, s__W3P20-009 sp021443545, 95.0, 75.32, 0.022; GCA_024401365.1, s__W3P20-009 sp024401365, 95.0, 75.16, 0.011	97.12	11
L1HIL1200321-GF06PPE_2_bin.81	d__Bacteria;p__Bacillota_A;c__Clostridia;o__Clostridiales;f__Clostridiaceae;g__Clostridium;s__Clostridium cuniculi	GCF_004353185.1	95	d__Bacteria;p__Bacillota_A;c__Clostridia;o__Clostridiales;f__Clostridiaceae;g__Clostridium;s__Clostridium cuniculi	97.88	0.929	GCF_004353185.1	d__Bacteria;p__Bacillota_A;c__Clostridia;o__Clostridiales;f__Clostridiaceae;g__Clostridium;s__Clostridium cuniculi	97.88	0.929	d__Bacteria;p__Bacillota_A;c__Clostridia;o__Clostridiales;f__Clostridiaceae;g__Clostridium;s__	taxonomic classification defined by topology and ANI	topological placement and ANI have congruent species assignments	GCA_900547475.1, s__Clostridium sp900547475, 95.0, 92.65, 0.869; GCF_015555905.1, s__Clostridium sp015555905, 95.0, 92.02, 0.798; GCA_900543325.1, s__Clostridium sp900543325, 95.0, 91.38, 0.762; GCA_934754925.1, s__Clostridium sp934754925, 95.0, 90.17, 0.81; GCF_019734195.1, s__Clostridium sp900766315, 95.0, 87.69, 0.857; GCA_910588715.1, s__Clostridium sp910588715, 95.0, 87.47, 0.726; GCF_015667795.1, s__Clostridium sp015667795, 95.0, 86.7, 0.893; GCF_000577815.1, s__Clostridium saudiense, 95.0, 85.37, 0.821; GCF_015670405.1, s__Clostridium sp015670405, 95.0, 85.21, 0.786; GCA_900540255.1, s__Clostridium sp900540255, 95.0, 84.08, 0.726; GCA_017383505.1, s__Clostridium sp017383505, 95.0, 83.6, 0.381; GCF_000320405.1, s__Clostridium celatum, 95.0, 83.44, 0.762; GCF_014287815.1, s__Clostridium sp001916075, 95.0, 82.4, 0.345; GCA_000753455.2, s__Clostridium jeddahitimonense, 95.0, 81.73, 0.524; GCA_024409095.1, s__Clostridium sp024409095, 95.0, 81.12, 0.333; GCF_001405015.1, s__Clostridium disporicum_B, 95.0, 80.97, 0.524; GCA_900769625.1, s__Clostridium sp900769625, 95.0, 80.78, 0.179; GCA_023424785.1, s__Clostridium sp023424785, 95.0, 80.64, 0.238; GCA_017888565.1, s__Clostridium sp017888565, 95.0, 80.17, 0.333; GCF_002327185.1, s__Clostridium chauvoei, 95.0, 80.13, 0.31; GCF_018918325.1, s__Clostridium sp018918325, 95.0, 80.11, 0.202; GCF_002050515.1, s__Clostridium thermobutyricum, 95.0, 80.03, 0.274; GCF_014836325.1, s__Clostridium gallinarum, 95.0, 79.97, 0.357; GCA_934746785.1, s__Clostridium sp934746785, 95.0, 79.96, 0.25; GCA_000435835.1, s__Clostridium sp000435835, 95.0, 79.94, 0.321; GCF_015550425.1, s__Clostridium sp015550425, 95.0, 79.87, 0.393; GCF_900447045.1, s__Clostridium paraputrificum, 95.0, 79.8, 0.286; GCF_900086595.1, s__Clostridium nigeriense, 95.0, 79.8, 0.357; GCF_900116755.1, s__Clostridium sp900116755, 95.0, 79.78, 0.333; GCF_017873245.1, s__Clostridium tertium, 95.0, 79.78, 0.357; GCA_018918055.1, s__Clostridium sp018918055, 95.0, 79.74, 0.202; GCF_900461085.1, s__Clostridium baratii, 95.0, 79.69, 0.31; GCF_000401215.1, s__Clostridium sartagoforme_A, 95.0, 79.62, 0.333; GCF_012843905.1, s__Clostridium sp012843905, 95.0, 79.55, 0.345; GCF_001735765.2, s__Clostridium taeniosporum, 95.0, 79.53, 0.238; GCA_012520205.1, s__Clostridium sp012520205, 95.0, 79.49, 0.226; GCA_018372875.1, s__Clostridium sp018372875, 95.0, 79.43, 0.298; GCA_900539375.1, s__Clostridium sp900539375, 95.0, 79.43, 0.31; GCF_002285495.1, s__Clostridium isatidis, 95.0, 79.42, 0.25; GCA_900317445.1, s__Clostridium sp900317445, 95.0, 79.38, 0.238; GCF_000498355.1, s__Clostridium sp000498355, 95.0, 79.36, 0.321; GCA_900759995.1, s__Clostridium sp900759995, 95.0, 79.32, 0.357; GCF_003606265.1, s__Clostridium septicum, 95.0, 79.3, 0.393; GCF_002995745.1, s__Clostridium vincentii, 95.0, 79.28, 0.202; GCF_002006345.1, s__Clostridium puniceum, 95.0, 79.28, 0.226; GCA_934755305.1, s__Clostridium sp934755305, 95.0, 79.24, 0.274; GCA_023399035.1, s__Clostridium sp023399035, 95.0, 79.21, 0.202; GCA_934746015.1, s__Clostridium sp934746015, 95.0, 79.13, 0.417; GCF_004794105.1, s__Clostridium sartagoforme_B, 95.0, 79.11, 0.381; GCA_015058525.1, s__Clostridium butyricum_A, 95.0, 79.1, 0.214; GCA_022767515.1, s__Clostridium sp022767515, 95.0, 79.0, 0.214; GCA_023435985.1, s__Clostridium sp023435985, 95.0, 78.98, 0.262; GCF_022869825.1, s__Clostridium sp022869825, 95.0, 78.97, 0.179; GCA_003539755.1, s__Clostridium sp003539755, 95.0, 78.95, 0.167; GCA_934754915.1, s__Clostridium sp934754915, 95.0, 78.89, 0.25; GCF_019977655.1, s__Clostridium gelidum, 95.0, 78.84, 0.226; GCF_002760435.1, s__Clostridium sp002760435, 95.0, 78.84, 0.238; GCF_015234215.1, s__Clostridium chrysemydis, 95.0, 78.8, 0.202; GCF_017873235.1, s__Clostridium moniliforme, 95.0, 78.8, 0.31; GCF_000827935.1, s__Clostridium botulinum_A, 95.0, 78.78, 0.25; GCF_009928485.1, s__Clostridium sp009928485, 95.0, 78.72, 0.274; GCF_016907995.1, s__Clostridium sardiniense, 95.0, 78.69, 0.286; GCF_900104115.1, s__Clostridium gasigenes, 95.0, 78.63, 0.286; GCF_000473995.1, s__Clostridium saccharobutylicum, 95.0, 78.63, 0.274; GCF_006742065.1, s__Clostridium butyricum, 95.0, 78.62, 0.31; GCF_900112485.1, s__Clostridium uliginosum, 95.0, 78.62, 0.298; GCF_002029255.1, s__Clostridium chromiireducens, 95.0, 78.61, 0.262; GCA_023427705.1, s__Clostridium sp023427705, 95.0, 78.57, 0.167; GCF_900290265.1, s__Clostridium cagae, 95.0, 78.56, 0.262; GCA_021781745.1, s__Clostridium sp021781745, 95.0, 78.54, 0.238; GCF_001458595.1, s__Clostridium neonatale, 95.0, 78.54, 0.345; GCF_023845585.1, s__Clostridium sp023845585, 95.0, 78.49, 0.274; GCF_014836335.1, s__Clostridium cibarium, 95.0, 78.45, 0.202; GCF_000230835.1, s__Clostridium sp000230835, 95.0, 78.44, 0.25; GCF_000340885.1, s__Clostridium saccharoperbutylacetonicum, 95.0, 78.35, 0.333; GCA_003129525.1, s__Clostridium beijerinckii_D, 95.0, 78.31, 0.25; GCF_000621745.1, s__Clostridium beijerinckii_A, 95.0, 78.3, 0.286; GCA_015058475.1, s__Clostridium butyricum_B, 95.0, 78.09, 0.286; GCF_019431045.1, s__Clostridium weizhouense, 95.0, 78.09, 0.31; GCA_022785265.1, s__Clostridium sp022785265, 95.0, 78.07, 0.131; GCA_018372555.1, s__Clostridium sp018372555, 95.0, 78.03, 0.25; GCA_934777095.1, s__Clostridium sp934777095, 95.0, 78.0, 0.298; GCA_902785295.1, s__Clostridium sp902785295, 95.0, 77.99, 0.19; GCA_021443865.1, s__Clostridium sp021443865, 95.0, 77.97, 0.333; GCA_023445445.1, s__Clostridium sp023445445, 95.0, 77.94, 0.262; GCA_021372645.1, s__Clostridium sp021372645, 95.0, 77.92, 0.238; GCA_012519845.1, s__Clostridium sp012519845, 95.0, 77.9, 0.262; GCA_017435645.1, s__Clostridium sp017435645, 95.0, 77.83, 0.155; GCF_018223745.1, s__Clostridium beijerinckii, 95.0, 77.81, 0.31; GCA_021837545.1, s__Clostridium sp021837545, 95.0, 77.8, 0.214; GCA_012519155.1, s__Clostridium sp012519155, 95.0, 77.7, 0.202; GCA_015058375.1, s__Clostridium sp015058375, 95.0, 77.46, 0.274; GCA_015058405.1, s__Clostridium sp015058405, 95.0, 76.9, 0.298	57.76	11
L1HIL1200321-GF06PPE_2_bin.82	d__Bacteria;p__Bacteroidota;c__Bacteroidia;o__Bacteroidales;f__Paludibacteraceae;g__Enterocola;s__Enterocola intestinipullorum	GCA_017694565.1	95	d__Bacteria;p__Bacteroidota;c__Bacteroidia;o__Bacteroidales;f__Paludibacteraceae;g__Enterocola;s__Enterocola intestinipullorum	96.38	0.672	GCA_017694565.1	d__Bacteria;p__Bacteroidota;c__Bacteroidia;o__Bacteroidales;f__Paludibacteraceae;g__Enterocola;s__Enterocola intestinipullorum	96.38	0.672	d__Bacteria;p__Bacteroidota;c__Bacteroidia;o__Bacteroidales;f__Paludibacteraceae;g__Enterocola;s__	taxonomic classification defined by topology and ANI	topological placement and ANI have congruent species assignments	GCA_017517845.1, s__Enterocola sp017517845, 95.0, 80.06, 0.016; GCA_017508305.1, s__Enterocola sp017508305, 95.0, 80.06, 0.016; GCA_002069025.1, s__Enterocola sp002069025, 95.0, 79.44, 0.031; GCA_009930305.1, s__Enterocola sp009930305, 95.0, 79.44, 0.031; GCA_900316125.1, s__Enterocola sp900316125, 95.0, 78.97, 0.031; GCA_024399495.1, s__Enterocola sp024399495, 95.0, 78.82, 0.047; GCA_024405875.1, s__Enterocola sp024405875, 95.0, 78.41, 0.031; GCA_900316995.1, s__Enterocola sp900316995, 95.0, 78.41, 0.031; GCA_024405815.1, s__Enterocola sp024405815, 95.0, 78.23, 0.047; GCA_904502115.1, s__Enterocola sp904502115, 95.0, 77.82, 0.031; GCA_017646225.1, s__Enterocola sp017646225, 95.0, 77.55, 0.016; GCA_017391905.1, s__Enterocola sp017391905, 95.0, 77.39, 0.031; GCA_024405855.1, s__Enterocola sp024405855, 95.0, 76.97, 0.031; GCA_017387515.1, s__Enterocola sp017387515, 95.0, 75.61, 0.031; GCA_017960065.1, s__Enterocola sp017960065, 95.0, 74.68, 0.002; GCA_017959385.1, s__Enterocola sp017959385, 95.0, 74.58, 0.031; GCA_017614195.1, s__Enterocola sp017614195, 95.0, 74.49, 0.016	43.5	11
L1HIL1200321-GF06PPE_2_bin.88	d__Bacteria;p__Bacillota_A;c__Clostridia;o__Oscillospirales;f__Oscillospiraceae;g__Dysosmobacter;s__Dysosmobacter sp944382995	GCA_944382995.1	95	d__Bacteria;p__Bacillota_A;c__Clostridia;o__Oscillospirales;f__Oscillospiraceae;g__Dysosmobacter;s__Dysosmobacter sp944382995	97.26	0.907	GCA_944382995.1	d__Bacteria;p__Bacillota_A;c__Clostridia;o__Oscillospirales;f__Oscillospiraceae;g__Dysosmobacter;s__Dysosmobacter sp944382995	97.26	0.907	d__Bacteria;p__Bacillota_A;c__Clostridia;o__Oscillospirales;f__Oscillospiraceae;g__Dysosmobacter;s__	taxonomic classification defined by topology and ANI	topological placement and ANI have congruent species assignments	GCF_016902445.1, s__Dysosmobacter avistercoris, 95.0, 87.27, 0.852; GCA_019118245.1, s__Dysosmobacter excrementigallinarum, 95.0, 87.23, 0.889; GCA_019118505.1, s__Dysosmobacter excrementavium, 95.0, 86.52, 0.926; GCA_019118935.1, s__Dysosmobacter pullicola, 95.0, 86.39, 0.815; GCF_005121165.3, s__Dysosmobacter welbionis, 95.0, 85.42, 0.833; GCF_018228705.1, s__Dysosmobacter sp018228705, 95.0, 84.06, 0.759; GCA_900544955.1, s__Dysosmobacter sp900544955, 95.0, 82.29, 0.667; GCA_900551885.1, s__Dysosmobacter sp900551885, 95.0, 81.97, 0.685; GCA_900770295.1, s__Dysosmobacter sp900770295, 95.0, 81.55, 0.667; GCA_944385405.1, s__Dysosmobacter sp944385405, 95.0, 81.34, 0.63; GCA_905200545.1, s__Dysosmobacter sp905200545, 95.0, 81.31, 0.704; GCA_004558115.1, s__Dysosmobacter sp004558115, 95.0, 81.22, 0.556; GCA_904393855.1, s__Dysosmobacter sp904393855, 95.0, 81.22, 0.611; GCA_945864305.1, s__Dysosmobacter sp945864305, 95.0, 81.21, 0.722; GCA_021771265.1, s__Dysosmobacter sp021771265, 95.0, 81.17, 0.574; GCA_023406225.1, s__Dysosmobacter sp023406225, 95.0, 81.15, 0.685; GCA_019423635.1, s__Dysosmobacter sp019423635, 95.0, 81.12, 0.537; GCA_945876285.1, s__Dysosmobacter sp945876285, 95.0, 81.05, 0.648; GCA_934590165.1, s__Dysosmobacter sp934590165, 95.0, 81.03, 0.574; GCF_021531435.1, s__Dysosmobacter valericigenes_B, 95.0, 81.02, 0.648; GCA_019418625.1, s__Dysosmobacter sp019418625, 95.0, 80.95, 0.574; GCA_021771635.1, s__Dysosmobacter sp021771635, 95.0, 80.92, 0.722; GCA_944385455.1, s__Dysosmobacter sp944385455, 95.0, 80.89, 0.537; GCF_021531915.1, s__Dysosmobacter valericigenes_A, 95.0, 80.87, 0.648; GCA_022796315.1, s__Dysosmobacter sp022796315, 95.0, 80.82, 0.5; GCA_945873695.1, s__Dysosmobacter sp945873695, 95.0, 80.77, 0.63; GCA_017937405.1, s__Dysosmobacter sp017937405, 95.0, 80.69, 0.63; GCA_900548505.1, s__Dysosmobacter sp900548505, 95.0, 80.64, 0.63; GCA_900546705.1, s__Dysosmobacter sp900546705, 95.0, 80.56, 0.611; GCA_945862785.1, s__Dysosmobacter sp945862785, 95.0, 80.42, 0.574; GCA_944387015.1, s__Dysosmobacter sp944387015, 95.0, 80.3, 0.667; GCA_016293265.1, s__Dysosmobacter sp016293265, 95.0, 80.26, 0.426; GCF_000403435.2, s__Dysosmobacter sp000403435, 95.0, 80.26, 0.667; GCA_910585385.1, s__Dysosmobacter sp910585385, 95.0, 80.17, 0.667; GCA_910587525.1, s__Dysosmobacter sp910587525, 95.0, 80.16, 0.63; GCA_910586735.1, s__Dysosmobacter sp910586735, 95.0, 80.15, 0.611; GCA_017469475.1, s__Dysosmobacter sp017469475, 95.0, 80.13, 0.63; GCA_944387055.1, s__Dysosmobacter sp944387055, 95.0, 80.11, 0.5; GCA_910584075.1, s__Dysosmobacter sp910584075, 95.0, 80.07, 0.63; GCA_910576865.1, s__Dysosmobacter sp910576865, 95.0, 79.81, 0.593; GCA_910587875.1, s__Dysosmobacter sp910587875, 95.0, 79.77, 0.63; GCA_910579435.1, s__Dysosmobacter sp910579435, 95.0, 79.75, 0.63; GCA_000436875.1, s__Dysosmobacter sp000436875, 95.0, 79.69, 0.648; GCA_934504065.1, s__Dysosmobacter sp934504065, 95.0, 79.59, 0.389; GCA_944385475.1, s__Dysosmobacter sp944385475, 95.0, 79.53, 0.37; GCA_910584465.1, s__Dysosmobacter sp910584465, 95.0, 79.51, 0.63; GCA_021769865.1, s__Dysosmobacter sp021769865, 95.0, 79.51, 0.537; GCA_022778785.1, s__Dysosmobacter sp022778785, 95.0, 79.43, 0.611; GCA_900763685.1, s__Dysosmobacter sp900763685, 95.0, 79.37, 0.407; GCA_004553545.1, s__Dysosmobacter sp004553545, 95.0, 79.27, 0.444; GCA_944387035.1, s__Dysosmobacter sp944387035, 95.0, 79.22, 0.444; GCA_910587705.1, s__Dysosmobacter sp910587705, 95.0, 79.21, 0.611; GCA_934597465.1, s__Dysosmobacter sp934597465, 95.0, 79.17, 0.352; GCA_910574635.1, s__Dysosmobacter sp009774015, 95.0, 79.16, 0.667; GCA_910585165.1, s__Dysosmobacter sp910585165, 95.0, 79.14, 0.5; GCF_014297285.1, s__Dysosmobacter sp001916835, 95.0, 79.1, 0.5; GCA_009773995.1, s__Dysosmobacter sp009773995, 95.0, 79.08, 0.611; GCA_910584995.1, s__Dysosmobacter sp910584995, 95.0, 78.96, 0.389; GCA_910588005.1, s__Dysosmobacter sp910588005, 95.0, 78.94, 0.5; GCA_910579365.1, s__Dysosmobacter sp910579365, 95.0, 78.85, 0.574; GCA_900550685.1, s__Dysosmobacter sp900550685, 95.0, 78.83, 0.481; GCA_910583785.1, s__Dysosmobacter sp910583785, 95.0, 78.79, 0.611; GCA_015068025.1, s__Dysosmobacter sp015068025, 95.0, 78.76, 0.315; GCA_017380995.1, s__Dysosmobacter sp017380995, 95.0, 78.73, 0.278; GCA_020025415.1, s__Dysosmobacter sp020025415, 95.0, 78.7, 0.315; GCA_015068335.1, s__Dysosmobacter sp015068335, 95.0, 78.69, 0.259; GCA_014799855.1, s__Dysosmobacter sp014799855, 95.0, 78.67, 0.352; GCA_017482345.1, s__Dysosmobacter sp017482345, 95.0, 78.63, 0.37; GCA_910583695.1, s__Dysosmobacter sp910583695, 95.0, 78.57, 0.556; GCF_018408705.1, s__Dysosmobacter faecalis, 95.0, 78.57, 0.444; GCA_910588175.1, s__Dysosmobacter sp910588175, 95.0, 78.51, 0.519; GCA_022652655.1, s__Dysosmobacter sp022652655, 95.0, 78.49, 0.389; GCA_900544615.1, s__Dysosmobacter sp900544615, 95.0, 78.45, 0.444; GCA_910575505.1, s__Dysosmobacter sp910575505, 95.0, 78.44, 0.556; GCA_900542115.1, s__Dysosmobacter sp900542115, 95.0, 78.3, 0.296; GCA_024404295.1, s__Dysosmobacter sp024404295, 95.0, 78.29, 0.074; GCA_015067995.1, s__Dysosmobacter sp015067995, 95.0, 78.28, 0.148; GCA_022791135.1, s__Dysosmobacter sp022791135, 95.0, 78.26, 0.481; GCA_017547085.1, s__Dysosmobacter sp017547085, 95.0, 78.26, 0.333; GCA_900544105.1, s__Dysosmobacter sp900544105, 95.0, 78.22, 0.463; GCA_934565855.1, s__Dysosmobacter sp934565855, 95.0, 78.2, 0.278; GCA_019417795.1, s__Dysosmobacter sp019417795, 95.0, 78.18, 0.278; GCA_910575815.1, s__Dysosmobacter sp910575815, 95.0, 78.18, 0.537; GCA_022652815.1, s__Dysosmobacter sp022652815, 95.0, 78.17, 0.259; GCA_934636905.1, s__Dysosmobacter sp934636905, 95.0, 78.16, 0.463; GCA_020025475.1, s__Dysosmobacter sp020025475, 95.0, 78.14, 0.222; GCA_910578935.1, s__Dysosmobacter sp910578935, 95.0, 78.12, 0.407; GCF_900115635.1, s__Dysosmobacter sp900115635, 95.0, 78.09, 0.296; GCA_022791875.1, s__Dysosmobacter sp022791875, 95.0, 77.98, 0.296; GCA_017410185.1, s__Dysosmobacter sp017410185, 95.0, 77.84, 0.296; GCA_022797935.1, s__Dysosmobacter sp022797935, 95.0, 77.82, 0.352; GCA_022801815.1, s__Dysosmobacter sp022801815, 95.0, 77.75, 0.426; GCA_934563745.1, s__Dysosmobacter sp934563745, 95.0, 77.55, 0.241; GCA_905234565.1, s__Dysosmobacter sp905234565, 95.0, 77.03, 0.296; GCA_910585245.1, s__Dysosmobacter sp910585245, 95.0, 76.81, 0.481; GCA_022795445.1, s__Dysosmobacter sp022795445, 95.0, 76.79, 0.093; GCA_910576845.1, s__Dysosmobacter sp910576845, 95.0, 76.13, 0.148; GCA_910589315.1, s__Dysosmobacter sp910589315, 95.0, 76.11, 0.204; GCA_910577405.1, s__Dysosmobacter sp910577405, 95.0, 75.75, 0.222	39.58	11
L1HIL1200322-GF06PPE_3_bin.15	d__Bacteria;p__Bacillota_A;c__Clostridia;o__Christensenellales;f__Borkfalkiaceae;g__Gallimonas;s__	N/A	N/A	N/A	N/A	N/A	GCA_944343275.1	d__Bacteria;p__Bacillota_A;c__Clostridia;o__Christensenellales;f__Borkfalkiaceae;g__Gallimonas;s__Gallimonas sp944343275	81.51	0.523	d__Bacteria;p__Bacillota_A;c__Clostridia;o__Christensenellales;f__Borkfalkiaceae;g__Gallimonas;s__	taxonomic classification defined by topology and ANI	classification based on placement in class-level tree	GCA_944340905.1, s__Gallimonas sp944340905, 95.0, 82.73, 0.639; GCA_904394195.1, s__Gallimonas caecicola, 95.0, 82.33, 0.698; GCA_944362555.1, s__Gallimonas sp944362555, 95.0, 82.19, 0.591; GCA_944367415.1, s__Gallimonas sp944367415, 95.0, 81.67, 0.575; GCA_944372575.1, s__Gallimonas sp944372575, 95.0, 81.44, 0.592; GCA_900547645.1, s__Gallimonas faecium, 95.0, 81.32, 0.615; GCA_904419525.1, s__Gallimonas merdae, 95.0, 81.14, 0.528; GCA_944363395.1, s__Gallimonas sp944363395, 95.0, 80.83, 0.552; GCA_944367465.1, s__Gallimonas sp944367465, 95.0, 80.45, 0.535; GCA_904391375.1, s__Gallimonas faecavium, 95.0, 80.28, 0.573; GCA_944338265.1, s__Gallimonas sp944338265, 95.0, 80.25, 0.566; GCA_944354085.1, s__Gallimonas sp944354085, 95.0, 80.0, 0.613; GCA_944367185.1, s__Gallimonas sp944367185, 95.0, 79.97, 0.473; GCA_944363255.1, s__Gallimonas sp944363255, 95.0, 79.9, 0.463; GCA_944376295.1, s__Gallimonas sp944376295, 95.0, 79.84, 0.363; GCA_904373325.1, s__Gallimonas merdigallinarum, 95.0, 79.8, 0.532; GCA_019116405.1, s__Gallimonas intestinigallinarum, 95.0, 79.79, 0.513; GCA_003343805.1, s__Gallimonas intestinavium, 95.0, 79.68, 0.324; GCA_944367045.1, s__Gallimonas sp944367045, 95.0, 79.65, 0.34; GCA_900761685.1, s__Gallimonas intestinalis, 95.0, 79.64, 0.415; GCA_900548845.1, s__Gallimonas sp900548845, 95.0, 79.6, 0.447; GCA_944354535.1, s__Gallimonas sp944354535, 95.0, 79.52, 0.363; GCA_019117085.1, s__Gallimonas gallistercoris, 95.0, 79.48, 0.413; GCA_944363045.1, s__Gallimonas sp944363045, 95.0, 79.41, 0.366; GCA_944340685.1, s__Gallimonas sp944340685, 95.0, 79.39, 0.541; GCA_944337235.1, s__Gallimonas sp944337235, 95.0, 79.33, 0.411; GCA_944376335.1, s__Gallimonas sp944376335, 95.0, 79.32, 0.385; GCA_944338165.1, s__Gallimonas sp944338165, 95.0, 78.83, 0.433; GCA_944354035.1, s__Gallimonas sp944354035, 95.0, 78.82, 0.452; GCA_017887095.1, s__Gallimonas sp017887095, 95.0, 78.81, 0.336; GCA_944336975.1, s__Gallimonas sp944336975, 95.0, 78.25, 0.308; GCA_910586675.1, s__Gallimonas sp910586675, 95.0, 77.87, 0.265; GCA_021768985.1, s__Gallimonas sp021768985, 95.0, 77.58, 0.27; GCA_910588465.1, s__Gallimonas sp910588465, 95.0, 77.57, 0.193; GCA_910589015.1, s__Gallimonas sp910589015, 95.0, 77.47, 0.211; GCA_910586365.1, s__Gallimonas sp910586365, 95.0, 77.39, 0.188; GCA_910586245.1, s__Gallimonas sp910586245, 95.0, 77.38, 0.192; GCA_910588615.1, s__Gallimonas sp910588615, 95.0, 77.24, 0.172; GCA_910586825.1, s__Gallimonas sp910586825, 95.0, 77.18, 0.206; GCA_944372525.1, s__Gallimonas sp944372525, 95.0, 77.18, 0.215; GCA_910588695.1, s__Gallimonas sp910588695, 95.0, 77.1, 0.131; GCA_910586985.1, s__Gallimonas sp910586985, 95.0, 77.05, 0.101; GCA_014804975.1, s__Gallimonas sp014804975, 95.0, 77.01, 0.252; GCA_910585235.1, s__Gallimonas sp910585235, 95.0, 77.0, 0.161; GCA_017507045.1, s__Gallimonas sp017507045, 95.0, 77.0, 0.228; GCA_910586655.1, s__Gallimonas sp910586655, 95.0, 76.94, 0.151; GCA_910578065.1, s__Gallimonas sp910578065, 95.0, 76.84, 0.144; GCA_910585595.1, s__Gallimonas sp910585595, 95.0, 76.79, 0.131; GCA_017621735.1, s__Gallimonas sp017621735, 95.0, 76.73, 0.1	94.62	11
L1HIL1200322-GF06PPE_3_bin.20	d__Bacteria;p__Verrucomicrobiota;c__Verrucomicrobiae;o__Pedosphaerales;f__UBA1412;g__UBA1412;s__UBA1412 sp944389455	GCA_944389455.1	95	d__Bacteria;p__Verrucomicrobiota;c__Verrucomicrobiae;o__Pedosphaerales;f__UBA1412;g__UBA1412;s__UBA1412 sp944389455	98.98	0.959	GCA_944389455.1	d__Bacteria;p__Verrucomicrobiota;c__Verrucomicrobiae;o__Pedosphaerales;f__UBA1412;g__UBA1412;s__UBA1412 sp944389455	98.98	0.959	d__Bacteria;p__Verrucomicrobiota;c__Verrucomicrobiae;o__Pedosphaerales;f__UBA1412;g__UBA1412;s__	taxonomic classification defined by topology and ANI	topological placement and ANI have congruent species assignments	GCA_019136955.1, s__UBA1412 sp019136955, 95.0, 77.5, 0.049; GCA_023230105.1, s__UBA1412 sp023230105, 95.0, 77.17, 0.047; GCA_002308515.1, s__UBA1412 sp002308515, 95.0, 77.14, 0.054; GCA_002305615.1, s__UBA1412 sp002305615, 95.0, 76.99, 0.046; GCA_017557085.1, s__UBA1412 sp017557085, 95.0, 76.92, 0.082; GCA_016283885.1, s__UBA1412 sp016283885, 95.0, 76.86, 0.051	88.98	11
L1HIL1200322-GF06PPE_3_bin.21	d__Bacteria;p__Bacillota_A;c__Clostridia;o__Lachnospirales;f__Lachnospiraceae;g__V9D3004;s__	N/A	N/A	N/A	N/A	N/A	GCA_900760345.1	d__Bacteria;p__Bacillota_A;c__Clostridia;o__Lachnospirales;f__Lachnospiraceae;g__V9D3004;s__V9D3004 sp900760345	80.92	0.517	d__Bacteria;p__Bacillota_A;c__Clostridia;o__Lachnospirales;f__Lachnospiraceae;g__V9D3004;s__	taxonomic classification defined by topology and ANI	classification based on placement in class-level tree	GCA_002349525.1, s__V9D3004 sp002349525, 95.0, 79.04, 0.138; GCA_015057405.1, s__V9D3004 sp015057405, 95.0, 78.79, 0.103; GCA_015057375.1, s__V9D3004 sp015057375, 95.0, 77.76, 0.172; GCA_934437985.1, s__V9D3004 sp934437985, 95.0, 77.09, 0.086; GCA_000621985.1, s__V9D3004 sp000621985, 95.0, 77.04, 0.224; GCA_022790615.1, s__V9D3004 sp022790615, 95.0, 76.63, 0.052	41.79	11
L1HIL1200322-GF06PPE_3_bin.29	d__Bacteria;p__Verrucomicrobiota;c__Verrucomicrobiae;o__Opitutales;f__CAG-312;g__Merdousia;s__Merdousia sp944389195	GCA_944389195.1	95	d__Bacteria;p__Verrucomicrobiota;c__Verrucomicrobiae;o__Opitutales;f__CAG-312;g__Merdousia;s__Merdousia sp944389195	99.46	0.928	GCA_944389195.1	d__Bacteria;p__Verrucomicrobiota;c__Verrucomicrobiae;o__Opitutales;f__CAG-312;g__Merdousia;s__Merdousia sp944389195	99.46	0.928	d__Bacteria;p__Verrucomicrobiota;c__Verrucomicrobiae;o__Opitutales;f__CAG-312;g__Merdousia;s__	taxonomic classification defined by topology and ANI	topological placement and ANI have congruent species assignments	GCA_944389175.1, s__Merdousia sp944389175, 95.0, 79.01, 0.11; GCA_904424815.1, s__Merdousia sp001917305, 95.0, 78.82, 0.161; GCA_905214995.1, s__Merdousia sp905214995, 95.0, 77.86, 0.143; GCA_000438015.1, s__Merdousia sp000438015, 95.0, 77.82, 0.092; GCA_900545715.1, s__Merdousia gallistercoris, 95.0, 77.77, 0.118; GCA_944389915.1, s__Merdousia sp944389915, 95.0, 77.7, 0.122; GCA_900760055.1, s__Merdousia sp900760055, 95.0, 77.51, 0.294; GCA_021641325.1, s__Merdousia sp021641325, 95.0, 77.51, 0.307; GCA_002405555.1, s__Merdousia sp002405555, 95.0, 77.36, 0.306; GCA_900546565.1, s__Merdousia sp900546565, 95.0, 77.23, 0.099; GCA_900548275.1, s__Merdousia sp900548275, 95.0, 77.16, 0.233; GCA_944389215.1, s__Merdousia sp944389215, 95.0, 77.08, 0.112; GCA_944391135.1, s__Merdousia sp944391135, 95.0, 77.06, 0.117; GCA_023450935.1, s__Merdousia sp023450935, 95.0, 76.94, 0.099; GCA_900545705.1, s__Merdousia sp900545705, 95.0, 76.72, 0.108; GCA_934613645.1, s__Merdousia sp934613645, 95.0, 76.67, 0.115; GCA_900760665.1, s__Merdousia sp900760665, 95.0, 76.6, 0.133; GCA_015061945.1, s__Merdousia sp015061945, 95.0, 76.54, 0.046; GCA_015061955.1, s__Merdousia sp015061955, 95.0, 76.18, 0.019; GCA_002437405.1, s__Merdousia sp002437405, 95.0, 76.17, 0.119; GCA_017623955.1, s__Merdousia sp017623955, 95.0, 75.51, 0.016	86.57	11
L1HIL1200322-GF06PPE_3_bin.3	d__Bacteria;p__Bacillota_A;c__Clostridia;o__Christensenellales;f__CAG-917;g__Limadaptatus;s__Limadaptatus sp944360115	GCA_944360115.1	95	d__Bacteria;p__Bacillota_A;c__Clostridia;o__Christensenellales;f__CAG-917;g__Limadaptatus;s__Limadaptatus sp944360115	98.47	0.887	GCA_944360115.1	d__Bacteria;p__Bacillota_A;c__Clostridia;o__Christensenellales;f__CAG-917;g__Limadaptatus;s__Limadaptatus sp944360115	98.47	0.887	d__Bacteria;p__Bacillota_A;c__Clostridia;o__Christensenellales;f__CAG-917;g__Limadaptatus;s__	taxonomic classification defined by topology and ANI	topological placement and ANI have congruent species assignments	GCA_900554085.1, s__Limadaptatus sp900554085, 95.0, 85.49, 0.884; GCA_018713795.1, s__Limadaptatus stercoripullorum, 95.0, 80.45, 0.564; GCA_900553825.1, s__Limadaptatus sp900553825, 95.0, 80.21, 0.543; GCA_944363035.1, s__Limadaptatus sp944363035, 95.0, 79.51, 0.369; GCA_900544575.1, s__Limadaptatus stercorigallinarum, 95.0, 79.46, 0.449; GCA_944372795.1, s__Limadaptatus sp944372795, 95.0, 79.15, 0.423; GCA_944349635.1, s__Limadaptatus sp944349635, 95.0, 79.15, 0.37; GCA_900754695.1, s__Limadaptatus sp900754695, 95.0, 79.05, 0.374; GCA_900545885.1, s__Limadaptatus sp900545885, 95.0, 79.02, 0.388; GCA_018710835.1, s__Limadaptatus stercoravium, 95.0, 78.96, 0.391; GCA_944358385.1, s__Limadaptatus sp944358385, 95.0, 78.8, 0.434; GCA_944332815.1, s__Limadaptatus sp944332815, 95.0, 78.67, 0.388	90.07	11
L1HIL1200322-GF06PPE_3_bin.30	d__Bacteria;p__Bacteroidota;c__Bacteroidia;o__Bacteroidales;f__Bacteroidaceae;g__Prevotella;s__Prevotella sp944320235	GCA_944320235.1	95	d__Bacteria;p__Bacteroidota;c__Bacteroidia;o__Bacteroidales;f__Bacteroidaceae;g__Prevotella;s__Prevotella sp944320235	98.11	0.824	GCA_944320235.1	d__Bacteria;p__Bacteroidota;c__Bacteroidia;o__Bacteroidales;f__Bacteroidaceae;g__Prevotella;s__Prevotella sp944320235	98.11	0.824	d__Bacteria;p__Bacteroidota;c__Bacteroidia;o__Bacteroidales;f__Bacteroidaceae;g__Prevotella;s__	taxonomic classification defined by topology and ANI	topological placement and ANI have congruent species assignments	GCA_944319915.1, s__Prevotella sp944319915, 95.0, 85.17, 0.574; GCA_944320105.1, s__Prevotella sp944320105, 95.0, 85.0, 0.506; GCA_944320355.1, s__Prevotella sp944320355, 95.0, 82.97, 0.397; GCA_944321645.1, s__Prevotella sp944321645, 95.0, 82.84, 0.413; GCA_944320305.1, s__Prevotella sp944320305, 95.0, 81.96, 0.457; GCF_016899955.1, s__Prevotella massiliensis, 95.0, 81.57, 0.556; GCA_905216025.1, s__Prevotella sp905216025, 95.0, 78.69, 0.265; GCA_017483185.1, s__Prevotella sp017483185, 95.0, 78.59, 0.176; GCA_900549175.1, s__Prevotella sp900549175, 95.0, 78.08, 0.229; GCA_900553965.1, s__Prevotella sp900553965, 95.0, 77.88, 0.178; GCA_017847725.1, s__Prevotella sp017847725, 95.0, 77.73, 0.107; GCA_905235835.1, s__Prevotella sp905235835, 95.0, 77.61, 0.049; GCA_002342665.1, s__Prevotella sp002342665, 95.0, 77.57, 0.072; GCF_002251245.1, s__Prevotella sp002251245, 95.0, 77.49, 0.15; GCA_017476785.1, s__Prevotella sp017476785, 95.0, 77.42, 0.145; GCF_013166575.1, s__Prevotella rodentium, 95.0, 77.42, 0.193; GCA_017458125.1, s__Prevotella sp017458125, 95.0, 77.34, 0.167; GCA_002305505.1, s__Prevotella sp002305505, 95.0, 77.32, 0.139; GCF_002251435.1, s__Prevotella sp002251435, 95.0, 77.31, 0.111; GCA_002353485.1, s__Prevotella sp002353485, 95.0, 77.3, 0.115; GCA_900770395.1, s__Prevotella sp900770395, 95.0, 77.3, 0.114; GCA_017410365.1, s__Prevotella sp017410365, 95.0, 77.3, 0.075; GCF_002933775.1, s__Prevotella sp002933775, 95.0, 77.29, 0.13; GCA_017459445.1, s__Prevotella sp017459445, 95.0, 77.27, 0.122; GCA_902776195.1, s__Prevotella sp902776195, 95.0, 77.23, 0.055; GCF_900115435.1, s__Prevotella sp900115435, 95.0, 77.23, 0.055; GCA_016283605.1, s__Prevotella sp016283605, 95.0, 77.22, 0.053; GCA_900318885.1, s__Prevotella sp900318885, 95.0, 77.17, 0.069; GCA_017474925.1, s__Prevotella sp017474925, 95.0, 77.16, 0.058; GCA_945869265.1, s__Prevotella sp945869265, 95.0, 77.15, 0.105; GCA_017623155.1, s__Prevotella sp017623155, 95.0, 77.14, 0.167; GCA_900770025.1, s__Prevotella sp900770025, 95.0, 77.13, 0.118; GCA_017449675.1, s__Prevotella sp017449675, 95.0, 77.12, 0.048; GCA_022775105.1, s__Prevotella sp022775105, 95.0, 77.12, 0.142; GCF_013166605.1, s__Prevotella muris, 95.0, 77.06, 0.074; GCA_017554145.1, s__Prevotella sp017554145, 95.0, 77.04, 0.052; GCA_002342415.1, s__Prevotella sp002342415, 95.0, 77.04, 0.109; GCA_017412705.1, s__Prevotella sp017412705, 95.0, 77.03, 0.118; GCA_016302965.1, s__Prevotella sp016302965, 95.0, 77.02, 0.127; GCA_017458005.1, s__Prevotella sp017458005, 95.0, 77.02, 0.069; GCA_016291495.1, s__Prevotella sp016291495, 95.0, 77.0, 0.065; GCF_002251295.1, s__Prevotella sp002251295, 95.0, 77.0, 0.063; GCA_902800435.1, s__Prevotella sp902800435, 95.0, 77.0, 0.164; GCA_945637645.1, s__Prevotella sp945637645, 95.0, 76.97, 0.132; GCA_022771625.1, s__Prevotella sp022771625, 95.0, 76.94, 0.087; GCA_900314755.1, s__Prevotella sp900314755, 95.0, 76.92, 0.068; GCA_022771265.1, s__Prevotella sp022771265, 95.0, 76.89, 0.118; GCA_022764085.1, s__Prevotella sp022764085, 95.0, 76.89, 0.109; GCA_022511075.1, s__Prevotella sp022511075, 95.0, 76.88, 0.081; GCA_002354095.1, s__Prevotella sp002354095, 95.0, 76.88, 0.06; GCA_002353225.1, s__Prevotella sp002353225, 95.0, 76.87, 0.049; GCA_902768105.1, s__Prevotella sp902768105, 95.0, 76.86, 0.102; GCA_900318795.1, s__Prevotella sp900318795, 95.0, 76.85, 0.093; GCA_902799355.1, s__Prevotella sp902799355, 95.0, 76.84, 0.09; GCA_945788545.1, s__Prevotella sp945788545, 95.0, 76.84, 0.063; GCA_002393705.1, s__Prevotella sp002393705, 95.0, 76.83, 0.089; GCA_016286585.1, s__Prevotella sp016286585, 95.0, 76.81, 0.093; GCA_902782305.1, s__Prevotella sp902782305, 95.0, 76.78, 0.052; GCA_017940545.1, s__Prevotella sp017940545, 95.0, 76.78, 0.086; GCA_016291085.1, s__Prevotella sp016291085, 95.0, 76.75, 0.075; GCA_905233985.1, s__Prevotella sp905233985, 95.0, 76.75, 0.087; GCA_017941345.1, s__Prevotella sp017941345, 95.0, 76.74, 0.063; GCA_902800585.1, s__Prevotella sp902800585, 95.0, 76.73, 0.046; GCA_002353295.1, s__Prevotella sp002353295, 95.0, 76.7, 0.047; GCF_900110085.1, s__Prevotella sp900110085, 95.0, 76.69, 0.088; GCA_016291595.1, s__Prevotella sp016291595, 95.0, 76.67, 0.078; GCA_905233555.1, s__Prevotella sp905233555, 95.0, 76.64, 0.059; GCA_900321425.1, s__Prevotella sp900321425, 95.0, 76.63, 0.062; GCF_900107705.1, s__Prevotella sp900107705, 95.0, 76.63, 0.074; GCA_017623335.1, s__Prevotella sp017623335, 95.0, 76.63, 0.079; GCA_018385335.1, s__Prevotella sp018385335, 95.0, 76.62, 0.094; GCA_017467705.1, s__Prevotella sp017467705, 95.0, 76.61, 0.127; GCA_902785945.1, s__Prevotella sp902785945, 95.0, 76.59, 0.063; GCA_900320045.1, s__Prevotella sp900320045, 95.0, 76.58, 0.094; GCA_900316645.1, s__Prevotella sp900316645, 95.0, 76.56, 0.059; GCA_015060535.1, s__Prevotella sp015060535, 95.0, 76.56, 0.074; GCA_902779745.1, s__Prevotella sp902779745, 95.0, 76.49, 0.035; GCA_002363695.1, s__Prevotella sp002363695, 95.0, 76.48, 0.122; GCA_017389705.1, s__Prevotella sp017389705, 95.0, 76.46, 0.084; GCA_902762565.1, s__Prevotella sp902762565, 95.0, 76.46, 0.05; GCA_024695705.1, s__Prevotella sp024695705, 95.0, 76.46, 0.088; GCA_902780025.1, s__Prevotella sp902780025, 95.0, 76.43, 0.118; GCA_900320255.1, s__Prevotella sp900320255, 95.0, 76.42, 0.105; GCA_900316265.1, s__Prevotella sp900316265, 95.0, 76.42, 0.068; GCA_902769805.1, s__Prevotella sp902769805, 95.0, 76.38, 0.044; GCA_016290175.1, s__Prevotella sp016290175, 95.0, 76.36, 0.063; GCA_900318585.1, s__Prevotella sp900318585, 95.0, 76.35, 0.118; GCA_017470055.1, s__Prevotella sp017470055, 95.0, 76.32, 0.056; GCA_902770635.1, s__Prevotella sp902770635, 95.0, 76.3, 0.052; GCA_905236875.1, s__Prevotella sp905236875, 95.0, 76.15, 0.056; GCA_905198745.1, s__Prevotella sp905198745, 95.0, 76.12, 0.088; GCA_902760345.1, s__Prevotella sp902760345, 95.0, 76.12, 0.069; GCA_945827565.1, s__Prevotella sp945827565, 95.0, 76.1, 0.079; GCA_022782305.1, s__Prevotella sp022782305, 95.0, 75.96, 0.096; GCA_017645645.1, s__Prevotella sp017645645, 95.0, 75.94, 0.026; GCA_002371695.1, s__Prevotella sp002371695, 95.0, 75.93, 0.066; GCA_945614335.1, s__Prevotella sp945614335, 95.0, 75.93, 0.095; GCA_934190685.1, s__Prevotella sp934190685, 95.0, 75.54, 0.071; GCA_017474485.1, s__Prevotella sp017474485, 95.0, 75.5, 0.044	83.69	11
L1HIL1200322-GF06PPE_3_bin.31	d__Bacteria;p__Bacillota_A;c__Clostridia;o__Oscillospirales;f__Ruminococcaceae;g__JAAZZIT01;s__	N/A	N/A	N/A	N/A	N/A	GCA_944382845.1	d__Bacteria;p__Bacillota_A;c__Clostridia;o__Oscillospirales;f__Ruminococcaceae;g__JAAZZIT01;s__JAAZZIT01 sp944382845	79.02	0.353	d__Bacteria;p__Bacillota_A;c__Clostridia;o__Oscillospirales;f__Ruminococcaceae;g__JAAZZIT01;s__	taxonomic classification defined by topology and ANI	classification based on placement in class-level tree	GCA_015066705.1, s__JAAZZIT01 sp015066705, 95.0, 78.26, 0.209; GCA_017451665.1, s__JAAZZIT01 sp017451665, 95.0, 77.38, 0.191; GCA_012800685.1, s__JAAZZIT01 sp012800685, 95.0, 75.86, 0.056	95.73	11
L1HIL1200322-GF06PPE_3_bin.52	d__Bacteria;p__Bacillota_A;c__Clostridia;o__Lachnospirales;f__Lachnospiraceae;g__Ventrimonas;s__	N/A	N/A	N/A	N/A	N/A	GCA_018715565.1	d__Bacteria;p__Bacillota_A;c__Clostridia;o__Lachnospirales;f__Lachnospiraceae;g__Ventrimonas;s__Ventrimonas merdavium	91.44	0.635	d__Bacteria;p__Bacillota_A;c__Clostridia;o__Lachnospirales;f__Lachnospiraceae;g__Ventrimonas;s__	taxonomic classification defined by topology and ANI	classification based on placement in class-level tree	GCF_003481985.1, s__Ventrimonas sp003506385, 95.0, 79.09, 0.124; GCF_003480315.1, s__Ventrimonas sp003480315, 95.0, 79.0, 0.139; GCF_003481825.1, s__Ventrimonas sp003481825, 95.0, 78.88, 0.131; GCA_004554205.1, s__Ventrimonas sp004554205, 95.0, 78.72, 0.117; GCA_900770535.1, s__Ventrimonas sp900770535, 95.0, 78.36, 0.109; GCA_020860565.1, s__Ventrimonas sp020860565, 95.0, 78.25, 0.109; GCA_003611875.1, s__Ventrimonas sp003611875, 95.0, 78.24, 0.139; GCA_910577655.1, s__Ventrimonas sp910577655, 95.0, 78.21, 0.204; GCF_003478505.1, s__Ventrimonas sp003478505, 95.0, 78.19, 0.182; GCA_910584845.1, s__Ventrimonas sp910584845, 95.0, 78.16, 0.058; GCA_934394615.1, s__Ventrimonas sp934394615, 95.0, 77.95, 0.095; GCA_910577765.1, s__Ventrimonas sp910577765, 95.0, 77.92, 0.226; GCA_900538475.1, s__Ventrimonas sp900538475, 95.0, 77.76, 0.175; GCA_021204045.1, s__Ventrimonas sp021204045, 95.0, 77.73, 0.109; GCA_910575255.1, s__Ventrimonas sp910575255, 95.0, 77.73, 0.175; GCA_021202655.1, s__Ventrimonas sp021202655, 95.0, 77.71, 0.109; GCA_021204025.1, s__Ventrimonas sp021204025, 95.0, 77.63, 0.088; GCA_021202925.1, s__Ventrimonas sp021202925, 95.0, 77.45, 0.102; GCA_022776445.1, s__Ventrimonas sp022776445, 95.0, 77.44, 0.153; GCA_910586205.1, s__Ventrimonas sp910586205, 95.0, 77.41, 0.117; GCA_022794255.1, s__Ventrimonas sp022794255, 95.0, 77.38, 0.036; GCA_900540335.1, s__Ventrimonas sp900540335, 95.0, 77.16, 0.182; GCA_020686985.1, s__Ventrimonas sp900555625, 95.0, 77.14, 0.153; GCA_910586255.1, s__Ventrimonas sp910586255, 95.0, 77.13, 0.153; GCA_910588125.1, s__Ventrimonas sp910588125, 95.0, 76.92, 0.088; GCA_022799175.1, s__Ventrimonas sp022799175, 95.0, 76.78, 0.044; GCA_003669055.1, s__Ventrimonas sp003669055, 95.0, 76.76, 0.131; GCA_910588875.1, s__Ventrimonas sp910588875, 95.0, 76.44, 0.146; GCA_009911065.1, s__Ventrimonas sp009911065, 95.0, 76.27, 0.102	47.11	11
L1HIL1200322-GF06PPE_3_bin.67	d__Bacteria;p__Cyanobacteriota;c__Vampirovibrionia;o__Gastranaerophilales;f__Gastranaerophilaceae;g__Stercorousia;s__Stercorousia sp900551675	GCA_900551675.1	95	d__Bacteria;p__Cyanobacteriota;c__Vampirovibrionia;o__Gastranaerophilales;f__Gastranaerophilaceae;g__Stercorousia;s__Stercorousia sp900551675	98.84	0.869	GCA_900551675.1	d__Bacteria;p__Cyanobacteriota;c__Vampirovibrionia;o__Gastranaerophilales;f__Gastranaerophilaceae;g__Stercorousia;s__Stercorousia sp900551675	98.84	0.869	d__Bacteria;p__Cyanobacteriota;c__Vampirovibrionia;o__Gastranaerophilales;f__Gastranaerophilaceae;g__Stercorousia;s__	taxonomic classification defined by topology and ANI	topological placement and ANI have congruent species assignments	GCA_944326615.1, s__Stercorousia sp944326615, 95.0, 87.54, 0.797; GCA_944326015.1, s__Stercorousia sp944326015, 95.0, 84.08, 0.624; GCA_944323095.1, s__Stercorousia sp944323095, 95.0, 83.64, 0.668; GCA_944326605.1, s__Stercorousia sp944326605, 95.0, 82.91, 0.664; GCA_944324295.1, s__Stercorousia sp944324295, 95.0, 82.88, 0.732; GCA_944323135.1, s__Stercorousia sp944323135, 95.0, 81.61, 0.747; GCA_905216055.1, s__Stercorousia sp905216055, 95.0, 81.33, 0.728; GCA_944325005.1, s__Stercorousia sp944325005, 95.0, 81.33, 0.674; GCA_944324315.1, s__Stercorousia sp944324315, 95.0, 81.29, 0.639; GCA_944325025.1, s__Stercorousia sp944325025, 95.0, 80.99, 0.602; GCA_900555175.1, s__Stercorousia sp900555175, 95.0, 80.99, 0.743; GCA_944322705.1, s__Stercorousia sp944322705, 95.0, 80.8, 0.641; GCA_944322885.1, s__Stercorousia sp944322885, 95.0, 80.75, 0.616; GCA_000438175.1, s__Stercorousia faecigallinarum, 95.0, 80.42, 0.659; GCA_944323145.1, s__Stercorousia sp944323145, 95.0, 80.41, 0.607; GCA_944324015.1, s__Stercorousia sp944324015, 95.0, 80.23, 0.574; GCA_944324305.1, s__Stercorousia sp944324305, 95.0, 80.11, 0.656; GCA_900761225.1, s__Stercorousia sp900761225, 95.0, 79.9, 0.626; GCA_905212085.1, s__Stercorousia sp905212085, 95.0, 79.87, 0.597; GCA_944326655.1, s__Stercorousia sp944326655, 95.0, 79.61, 0.506; GCA_944327215.1, s__Stercorousia sp944327215, 95.0, 79.57, 0.589; GCA_944325735.1, s__Stercorousia sp944325735, 95.0, 79.53, 0.617; GCA_000437435.1, s__Stercorousia sp000437435, 95.0, 79.51, 0.621; GCA_944326635.1, s__Stercorousia sp944326635, 95.0, 79.44, 0.56; GCA_000433095.1, s__Stercorousia sp000433095, 95.0, 79.02, 0.532; GCA_944324345.1, s__Stercorousia sp944324345, 95.0, 78.94, 0.502; GCA_900752845.1, s__Stercorousia sp900752845, 95.0, 78.82, 0.522; GCA_900548405.1, s__Stercorousia sp001917115, 95.0, 78.65, 0.515; GCA_910588555.1, s__Stercorousia sp910588555, 95.0, 78.51, 0.475; GCA_001765415.1, s__Stercorousia sp001765415, 95.0, 78.5, 0.477; GCA_944327275.1, s__Stercorousia sp944327275, 95.0, 78.42, 0.455; GCA_934717855.1, s__Stercorousia sp934717855, 95.0, 78.33, 0.441; GCA_934693235.1, s__Stercorousia sp934693235, 95.0, 78.24, 0.416; GCA_934718275.1, s__Stercorousia sp934718275, 95.0, 78.22, 0.446; GCA_900556295.1, s__Stercorousia sp900556295, 95.0, 78.2, 0.433; GCA_900769645.1, s__Stercorousia sp900769645, 95.0, 78.03, 0.406; GCA_934675225.1, s__Stercorousia sp934675225, 95.0, 78.0, 0.501; GCA_900767135.1, s__Stercorousia sp900767135, 95.0, 77.94, 0.362; GCA_934691935.1, s__Stercorousia sp934691935, 95.0, 77.91, 0.362; GCA_934692485.1, s__Stercorousia sp934692485, 95.0, 77.86, 0.445; GCA_017633675.1, s__Stercorousia sp017633675, 95.0, 77.85, 0.303; GCA_900769355.1, s__Stercorousia sp900769355, 95.0, 77.74, 0.365; GCA_902795965.1, s__Stercorousia sp902795965, 95.0, 77.62, 0.336; GCA_934717895.1, s__Stercorousia sp934717895, 95.0, 77.4, 0.35; GCA_902772945.1, s__Stercorousia sp902772945, 95.0, 76.92, 0.291	94.28	11
L1HIL1200322-GF06PPE_3_bin.7	d__Bacteria;p__Bacteroidota;c__Bacteroidia;o__Bacteroidales;f__Bacteroidaceae;g__Mediterranea;s__Mediterranea sp900553815	GCA_900553815.1	95	d__Bacteria;p__Bacteroidota;c__Bacteroidia;o__Bacteroidales;f__Bacteroidaceae;g__Mediterranea;s__Mediterranea sp900553815	96.67	0.837	GCA_900553815.1	d__Bacteria;p__Bacteroidota;c__Bacteroidia;o__Bacteroidales;f__Bacteroidaceae;g__Mediterranea;s__Mediterranea sp900553815	96.67	0.837	d__Bacteria;p__Bacteroidota;c__Bacteroidia;o__Bacteroidales;f__Bacteroidaceae;g__Mediterranea;s__	taxonomic classification defined by topology and ANI	topological placement and ANI have congruent species assignments	GCF_019239235.1, s__Mediterranea pullorum, 95.0, 80.68, 0.352; GCF_900128475.1, s__Mediterranea massiliensis, 95.0, 80.16, 0.349; GCF_900108345.1, s__Mediterranea ndongoniae, 95.0, 79.89, 0.335; GCA_019116805.1, s__Mediterranea merdavium, 95.0, 79.55, 0.388; GCA_905201685.1, s__Mediterranea sp905201685, 95.0, 79.31, 0.349; GCA_944319875.1, s__Mediterranea sp944319875, 95.0, 78.56, 0.323; GCA_944321495.1, s__Mediterranea sp944321495, 95.0, 78.49, 0.308; GCA_944320865.1, s__Mediterranea sp944320865, 95.0, 78.47, 0.277; GCF_002160055.1, s__Mediterranea avicola, 95.0, 78.29, 0.199; GCA_019116045.1, s__Mediterranea merdipullorum, 95.0, 78.28, 0.248; GCA_944320945.1, s__Mediterranea sp944320945, 95.0, 78.26, 0.19; GCA_944322285.1, s__Mediterranea sp944322285, 95.0, 78.22, 0.224; GCA_017471925.1, s__Mediterranea sp017471925, 95.0, 78.2, 0.311; GCA_019115825.1, s__Mediterranea pullicola, 95.0, 78.16, 0.28; GCF_023336905.1, s__Mediterranea sp023336905, 95.0, 78.15, 0.215; GCA_945641355.1, s__Mediterranea sp945641355, 95.0, 78.15, 0.257; GCA_939791845.1, s__Mediterranea sp939791845, 95.0, 78.05, 0.293; GCA_019116285.1, s__Mediterranea merdigallinarum, 95.0, 78.03, 0.278; GCA_019118325.1, s__Mediterranea intestinavium, 95.0, 77.98, 0.272; GCA_944322355.1, s__Mediterranea sp944322355, 95.0, 77.89, 0.209; GCA_944320295.1, s__Mediterranea sp944320295, 95.0, 77.88, 0.255; GCA_018883785.1, s__Mediterranea intestinipullorum, 95.0, 77.86, 0.257; GCA_944322365.1, s__Mediterranea sp944322365, 95.0, 77.77, 0.255; GCA_944320635.1, s__Mediterranea sp944320635, 95.0, 77.76, 0.299; GCA_944321465.1, s__Mediterranea sp944321465, 95.0, 77.74, 0.258; GCA_015060685.1, s__Mediterranea massiliensis_B, 95.0, 77.66, 0.196; GCA_944322275.1, s__Mediterranea sp944322275, 95.0, 77.61, 0.221; GCA_944320735.1, s__Mediterranea sp944320735, 95.0, 77.59, 0.229; GCA_944322335.1, s__Mediterranea sp944322335, 95.0, 77.53, 0.194; GCA_017621035.1, s__Mediterranea sp017621035, 95.0, 77.44, 0.218; GCA_015060695.1, s__Mediterranea massiliensis_C, 95.0, 77.43, 0.149; GCA_945879145.1, s__Mediterranea sp945879145, 95.0, 77.4, 0.262; GCA_021204885.1, s__Mediterranea sp021204885, 95.0, 77.25, 0.186; GCA_017630035.1, s__Mediterranea sp017630035, 95.0, 77.13, 0.164; GCA_017556595.1, s__Mediterranea sp017556595, 95.0, 77.1, 0.125; GCA_021204715.1, s__Mediterranea sp021204715, 95.0, 77.0, 0.186	98.39	11
L1HIL1200322-GF06PPE_3_bin.71	d__Bacteria;p__Bacillota_A;c__Clostridia;o__TANB77;f__CAG-508;g__CAG-269;s__	N/A	N/A	N/A	N/A	N/A	GCA_934179885.1	d__Bacteria;p__Bacillota_A;c__Clostridia;o__TANB77;f__CAG-508;g__CAG-269;s__CAG-269 sp934179885	84.91	0.759	d__Bacteria;p__Bacillota_A;c__Clostridia;o__TANB77;f__CAG-508;g__CAG-269;s__	taxonomic classification defined by topology and ANI	classification based on placement in class-level tree	GCA_945877035.1, s__CAG-269 sp945877035, 95.0, 85.12, 0.664; GCA_934168305.1, s__CAG-269 sp934168305, 95.0, 83.82, 0.592; GCA_934149005.1, s__CAG-269 sp934149005, 95.0, 83.71, 0.615; GCA_934154445.1, s__CAG-269 sp934154445, 95.0, 83.71, 0.628; GCA_017410505.1, s__CAG-269 sp017410505, 95.0, 83.49, 0.568; GCA_934141605.1, s__CAG-269 sp934141605, 95.0, 83.19, 0.626; GCA_022793875.1, s__CAG-269 sp022793875, 95.0, 82.58, 0.601; GCA_900551615.1, s__CAG-269 sp900551615, 95.0, 82.51, 0.597; GCA_900753165.1, s__CAG-269 sp900753165, 95.0, 82.51, 0.596; GCA_934120645.1, s__CAG-269 sp934120645, 95.0, 82.36, 0.592; GCA_000438255.1, s__CAG-269 sp000438255, 95.0, 82.24, 0.582; GCA_900552555.1, s__CAG-269 sp900552555, 95.0, 81.95, 0.595; GCA_934120675.1, s__CAG-269 sp934120675, 95.0, 81.94, 0.579; GCA_001916065.1, s__CAG-269 sp001916065, 95.0, 81.91, 0.572; GCA_945865665.1, s__CAG-269 sp945865665, 95.0, 81.9, 0.613; GCA_001916005.1, s__CAG-269 sp001916005, 95.0, 81.83, 0.572; GCA_934132805.1, s__CAG-269 sp934132805, 95.0, 81.66, 0.602; GCA_934162615.1, s__CAG-269 sp934162615, 95.0, 81.65, 0.54; GCA_934122385.1, s__CAG-269 sp934122385, 95.0, 81.35, 0.539; GCA_934130705.1, s__CAG-269 sp934130705, 95.0, 81.33, 0.571; GCA_000435535.1, s__CAG-269 sp000435535, 95.0, 81.02, 0.544; GCA_022794055.1, s__CAG-269 sp022794055, 95.0, 80.54, 0.527; GCA_930987745.1, s__CAG-269 sp930987745, 95.0, 80.28, 0.453; GCA_944387495.1, s__CAG-269 sp944387495, 95.0, 80.27, 0.5; GCA_902760765.1, s__CAG-269 sp902760765, 95.0, 80.22, 0.522; GCA_934129785.1, s__CAG-269 sp934129785, 95.0, 80.06, 0.465; GCA_905215845.1, s__CAG-269 sp905215845, 95.0, 80.05, 0.447; GCA_900754285.1, s__CAG-269 sp900754285, 95.0, 80.05, 0.408; GCA_944386755.1, s__CAG-269 sp944386755, 95.0, 80.01, 0.482; GCA_944386745.1, s__CAG-269 sp944386745, 95.0, 79.99, 0.475; GCA_900556695.1, s__CAG-269 sp900556695, 95.0, 79.98, 0.489; GCA_904384205.1, s__CAG-269 sp904384205, 95.0, 79.95, 0.469; GCA_000437215.1, s__CAG-269 sp000437215, 95.0, 79.84, 0.45; GCA_904384245.1, s__CAG-269 sp904384245, 95.0, 79.8, 0.471; GCA_934169775.1, s__CAG-269 sp934169775, 95.0, 79.8, 0.42; GCA_930989765.1, s__CAG-269 sp930989765, 95.0, 79.73, 0.5; GCA_944388695.1, s__CAG-269 sp944388695, 95.0, 79.73, 0.444; GCA_930982035.1, s__CAG-269 sp930982035, 95.0, 79.72, 0.495; GCA_934167435.1, s__CAG-269 sp934167435, 95.0, 79.71, 0.407; GCA_000431335.1, s__CAG-269 sp000431335, 95.0, 79.65, 0.454; GCA_944388755.1, s__CAG-269 sp944388755, 95.0, 79.58, 0.444; GCA_944392675.1, s__CAG-269 sp944392675, 95.0, 79.56, 0.475; GCA_944387525.1, s__CAG-269 sp944387525, 95.0, 79.56, 0.486; GCA_944389395.1, s__CAG-269 sp944389395, 95.0, 79.53, 0.44; GCA_944388775.1, s__CAG-269 sp944388775, 95.0, 79.52, 0.45; GCA_944392635.1, s__CAG-269 sp944392635, 95.0, 79.51, 0.471; GCA_900554565.1, s__CAG-269 sp900554565, 95.0, 79.5, 0.463; GCA_934169725.1, s__CAG-269 sp934169725, 95.0, 79.47, 0.417; GCA_944386175.1, s__CAG-269 sp944386175, 95.0, 79.47, 0.493; GCA_934162205.1, s__CAG-269 sp934162205, 95.0, 79.46, 0.426; GCA_944386705.1, s__CAG-269 sp944386705, 95.0, 79.46, 0.433; GCA_944393365.1, s__CAG-269 sp944393365, 95.0, 79.43, 0.446; GCA_934133175.1, s__CAG-269 sp934133175, 95.0, 79.38, 0.405; GCA_944386785.1, s__CAG-269 sp944386785, 95.0, 79.35, 0.509; GCA_900553985.1, s__CAG-269 sp900553985, 95.0, 79.35, 0.471; GCA_944388745.1, s__CAG-269 sp944388745, 95.0, 79.31, 0.421; GCA_934157205.1, s__CAG-269 sp934157205, 95.0, 79.29, 0.441; GCA_944386775.1, s__CAG-269 sp944386775, 95.0, 79.26, 0.43; GCA_944391795.1, s__CAG-269 sp944391795, 95.0, 79.25, 0.457; GCA_944388015.1, s__CAG-269 sp944388015, 95.0, 79.23, 0.406; GCA_904387305.1, s__CAG-269 sp904387305, 95.0, 79.2, 0.412; GCA_900556945.1, s__CAG-269 sp900556945, 95.0, 79.2, 0.437; GCA_001916035.1, s__CAG-269 sp001916035, 95.0, 79.19, 0.444; GCA_934177795.1, s__CAG-269 sp934177795, 95.0, 79.17, 0.399; GCA_944393395.1, s__CAG-269 sp944393395, 95.0, 79.11, 0.394; GCA_944391785.1, s__CAG-269 sp944391785, 95.0, 79.08, 0.41; GCA_944388715.1, s__CAG-269 sp944388715, 95.0, 79.08, 0.41; GCA_944388805.1, s__CAG-269 sp944388805, 95.0, 79.08, 0.39; GCA_944393375.1, s__CAG-269 sp944393375, 95.0, 79.06, 0.36; GCA_944388735.1, s__CAG-269 sp944388735, 95.0, 79.05, 0.414; GCA_904419095.1, s__CAG-269 sp904419095, 95.0, 79.04, 0.383; GCA_944393345.1, s__CAG-269 sp944393345, 95.0, 79.03, 0.452; GCA_944387545.1, s__CAG-269 sp944387545, 95.0, 79.03, 0.399; GCA_944388765.1, s__CAG-269 sp944388765, 95.0, 79.01, 0.435; GCA_944386715.1, s__CAG-269 sp944386715, 95.0, 78.98, 0.421; GCA_905203195.1, s__CAG-269 sp905203195, 95.0, 78.94, 0.415; GCA_944391155.1, s__CAG-269 sp944391155, 95.0, 78.92, 0.446; GCA_934183045.1, s__CAG-269 sp934183045, 95.0, 78.91, 0.387; GCA_944389225.1, s__CAG-269 sp944389225, 95.0, 78.9, 0.378; GCA_944393455.1, s__CAG-269 sp944393455, 95.0, 78.85, 0.43; GCA_017404025.1, s__CAG-269 sp017404025, 95.0, 78.82, 0.41; GCA_944386675.1, s__CAG-269 sp944386675, 95.0, 78.81, 0.417; GCA_944392665.1, s__CAG-269 sp944392665, 95.0, 78.78, 0.396; GCA_944386365.1, s__CAG-269 sp944386365, 95.0, 78.77, 0.45; GCA_944387505.1, s__CAG-269 sp944387505, 95.0, 78.68, 0.405; GCA_944388795.1, s__CAG-269 sp944388795, 95.0, 78.59, 0.369; GCA_944387445.1, s__CAG-269 sp944387445, 95.0, 78.56, 0.39; GCA_944386355.1, s__CAG-269 sp944386355, 95.0, 78.54, 0.42; GCA_904419495.1, s__CAG-269 sp904419495, 95.0, 78.53, 0.387; GCA_944386205.1, s__CAG-269 sp944386205, 95.0, 78.47, 0.385; GCA_944386145.1, s__CAG-269 sp944386145, 95.0, 78.45, 0.354; GCA_944390535.1, s__CAG-269 sp944390535, 95.0, 78.38, 0.372; GCA_944388685.1, s__CAG-269 sp944388685, 95.0, 78.35, 0.324; GCA_022792395.1, s__CAG-269 sp022792395, 95.0, 78.21, 0.331; GCA_022794095.1, s__CAG-269 sp022794095, 95.0, 78.18, 0.385; GCA_944386725.1, s__CAG-269 sp944386725, 95.0, 78.13, 0.397; GCA_022795075.1, s__CAG-269 sp022795075, 95.0, 78.05, 0.381; GCA_022792135.1, s__CAG-269 sp022792135, 95.0, 77.91, 0.34; GCA_021771025.1, s__CAG-269 sp021771025, 95.0, 77.63, 0.279	86.28	11
L1HIL1200322-GF06PPE_3_bin.73	d__Bacteria;p__Bacteroidota;c__Bacteroidia;o__Bacteroidales;f__Bacteroidaceae;g__Bacteroides;s__Bacteroides caccae	GCF_002222615.2	95	d__Bacteria;p__Bacteroidota;c__Bacteroidia;o__Bacteroidales;f__Bacteroidaceae;g__Bacteroides;s__Bacteroides caccae	99.36	0.867	GCF_002222615.2	d__Bacteria;p__Bacteroidota;c__Bacteroidia;o__Bacteroidales;f__Bacteroidaceae;g__Bacteroides;s__Bacteroides caccae	99.36	0.867	d__Bacteria;p__Bacteroidota;c__Bacteroidia;o__Bacteroidales;f__Bacteroidaceae;g__Bacteroides;s__	taxonomic classification defined by topology and ANI	topological placement and ANI have congruent species assignments	GCA_900556625.1, s__Bacteroides sp900556625, 95.0, 91.97, 0.723; GCF_903181435.1, s__Bacteroides sp900765785, 95.0, 84.56, 0.545; GCF_012113595.1, s__Bacteroides sp012113595, 95.0, 84.44, 0.609; GCF_024623065.1, s__Bacteroides acidifaciens, 95.0, 84.06, 0.5; GCF_900130125.1, s__Bacteroides congonensis, 95.0, 84.02, 0.608; GCF_000210075.1, s__Bacteroides xylanisolvens, 95.0, 83.72, 0.578; GCF_001688725.2, s__Bacteroides caecimuris, 95.0, 83.39, 0.488; GCF_001314995.1, s__Bacteroides ovatus, 95.0, 83.37, 0.572; GCF_009193295.2, s__Bacteroides luhongzhouii, 95.0, 83.32, 0.525; GCA_900761785.1, s__Bacteroides sp900761785, 95.0, 83.13, 0.524; GCF_014334015.1, s__Bacteroides intestinigallinarum, 95.0, 83.13, 0.573; GCA_902362375.1, s__Bacteroides sp902362375, 95.0, 82.93, 0.547; GCF_014750685.1, s__Bacteroides sp014750685, 95.0, 82.88, 0.595; GCF_000156195.1, s__Bacteroides finegoldii, 95.8579, 82.83, 0.484; GCF_000011065.1, s__Bacteroides thetaiotaomicron, 95.0, 82.53, 0.533; GCF_009193325.2, s__Bacteroides zhangwenhongii, 95.8579, 82.36, 0.479; GCA_900755095.1, s__Bacteroides sp900755095, 95.0, 82.32, 0.398; GCA_934716785.1, s__Bacteroides sp934716785, 95.0, 82.0, 0.415; GCF_900106755.1, s__Bacteroides faecis, 95.0, 81.99, 0.492; GCA_019412865.1, s__Bacteroides sp019412865, 95.0, 81.86, 0.34; GCF_900155865.1, s__Bacteroides bouchesdurhonensis, 95.0, 81.81, 0.411; GCA_900547205.1, s__Bacteroides sp900547205, 95.0, 81.73, 0.494; GCA_910586915.1, s__Bacteroides sp910586915, 95.0, 81.47, 0.533; GCF_003865075.1, s__Bacteroides faecalis, 95.0, 80.75, 0.386; GCF_000614145.1, s__Bacteroides faecichinchillae, 95.0, 80.48, 0.374; GCA_025147325.1, s__Bacteroides stercoris, 95.0, 79.94, 0.243; GCA_025147485.1, s__Bacteroides uniformis, 95.0, 79.46, 0.177; GCA_023426145.1, s__Bacteroides sp023426145, 95.0, 79.39, 0.295; GCF_000172175.1, s__Bacteroides intestinalis, 95.0, 79.26, 0.218; GCA_900766005.1, s__Bacteroides sp900766005, 95.0, 79.24, 0.306; GCA_900557355.1, s__Bacteroides sp900557355, 95.0, 79.24, 0.138; GCA_025146565.1, s__Bacteroides eggerthii, 95.0, 79.22, 0.198; GCF_018390535.1, s__Bacteroides propionicigenes, 95.0, 79.19, 0.219; GCA_905197435.1, s__Bacteroides sp905197435, 95.0, 79.11, 0.179; GCF_000381365.1, s__Bacteroides salyersiae, 95.0, 79.09, 0.245; GCA_000613465.1, s__Bacteroides nordii, 95.0, 79.06, 0.245; GCF_002849695.1, s__Bacteroides fragilis_A, 95.0, 79.0, 0.235; GCF_019583405.1, s__Bacteroides fragilis_B, 95.0, 78.93, 0.236; GCF_000614125.1, s__Bacteroides rodentium, 95.0, 78.8, 0.173; GCF_000025985.1, s__Bacteroides fragilis, 95.0, 78.79, 0.245; GCF_000315485.1, s__Bacteroides oleiciplenus, 95.0, 78.7, 0.202; GCF_000195635.1, s__Bacteroides fluxus, 95.0, 78.7, 0.184; GCF_004793475.1, s__Bacteroides sp002491635, 95.0, 78.69, 0.187; GCF_902364365.1, s__Bacteroides sp900556215, 95.2143, 78.68, 0.204; GCA_014385165.1, s__Bacteroides sp014385165, 95.0, 78.65, 0.198; GCA_902388495.1, s__Bacteroides sp902388495, 95.0, 78.59, 0.172; GCF_020091405.1, s__Bacteroides sp900552405, 95.0, 78.59, 0.212; GCF_900142015.1, s__Bacteroides stercorirosoris, 95.0, 78.59, 0.203; GCF_014196225.1, s__Bacteroides pyogenes_A, 95.0, 78.58, 0.268; GCF_900129655.1, s__Bacteroides clarus, 95.0, 78.56, 0.233; GCF_000428105.1, s__Bacteroides pyogenes, 95.0, 78.47, 0.27; GCF_000158035.1, s__Bacteroides cellulosilyticus, 95.0, 78.46, 0.206; GCF_000374365.1, s__Bacteroides gallinarum, 95.0, 78.46, 0.155; GCF_000517545.1, s__Bacteroides reticulotermitis, 95.0, 78.41, 0.247; GCA_944322345.1, s__Bacteroides sp944322345, 95.0, 78.4, 0.219; GCA_910578895.1, s__Bacteroides sp910578895, 95.0, 78.37, 0.183; GCA_900555635.1, s__Bacteroides sp900555635, 95.0, 78.32, 0.181; GCF_000513195.1, s__Bacteroides timonensis, 95.0, 78.32, 0.206; GCF_003464595.1, s__Bacteroides intestinalis_A, 95.2143, 78.31, 0.207; GCA_905207245.1, s__Bacteroides sp905207245, 95.0, 78.3, 0.18; GCA_910585845.1, s__Bacteroides sp910585845, 95.0, 78.24, 0.173; GCF_000186225.1, s__Bacteroides helcogenes, 95.0, 78.23, 0.164; GCA_009929715.1, s__Bacteroides sp009929715, 95.0, 78.22, 0.143; GCA_905215345.1, s__Bacteroides sp905215345, 95.0, 78.2, 0.177; GCF_900241005.1, s__Bacteroides cutis, 95.0, 78.12, 0.206; GCA_945607605.1, s__Bacteroides sp945607605, 95.0, 78.1, 0.237; GCA_002471185.1, s__Bacteroides sp002471185, 95.0, 78.09, 0.119; GCA_905215555.1, s__Bacteroides sp905215555, 95.0, 78.08, 0.159; GCA_019416685.1, s__Bacteroides sp900762525, 95.0, 78.02, 0.211; GCF_004342845.1, s__Bacteroides heparinolyticus, 95.0, 78.01, 0.158; GCF_000499785.1, s__Bacteroides neonati, 95.0, 77.99, 0.159; GCA_021203515.1, s__Bacteroides sp021203515, 95.0, 77.95, 0.199; GCF_002998435.1, s__Bacteroides zoogleoformans, 95.0, 77.78, 0.174; GCA_002293435.1, s__Bacteroides sp002293435, 95.0, 77.73, 0.154; GCA_017992695.1, s__Bacteroides sp017992695, 95.0, 77.72, 0.192; GCA_023458215.1, s__Bacteroides sp023458215, 95.0, 77.51, 0.155; GCA_905203765.1, s__Bacteroides sp905203765, 95.0, 77.51, 0.188; GCA_002471195.1, s__Bacteroides sp002471195, 95.0, 77.37, 0.091; GCA_007896885.1, s__Bacteroides sp007896885, 95.0, 77.25, 0.106; GCA_900766195.1, s__Bacteroides sp900766195, 95.0, 77.24, 0.091; GCA_022648295.1, s__Bacteroides sp022648295, 95.0, 77.14, 0.108	97.04	11
L1HIL1200322-GF06PPE_3_bin.76	d__Bacteria;p__Bacillota_A;c__Clostridia;o__Oscillospirales;f__Oscillospiraceae;g__Dysosmobacter;s__Dysosmobacter sp018228705	GCF_018228705.1	95	d__Bacteria;p__Bacillota_A;c__Clostridia;o__Oscillospirales;f__Oscillospiraceae;g__Dysosmobacter;s__Dysosmobacter sp018228705	97.61	0.838	GCF_018228705.1	d__Bacteria;p__Bacillota_A;c__Clostridia;o__Oscillospirales;f__Oscillospiraceae;g__Dysosmobacter;s__Dysosmobacter sp018228705	97.61	0.838	d__Bacteria;p__Bacillota_A;c__Clostridia;o__Oscillospirales;f__Oscillospiraceae;g__Dysosmobacter;s__	taxonomic classification defined by topology and ANI	topological placement and ANI have congruent species assignments	GCA_900551885.1, s__Dysosmobacter sp900551885, 95.0, 86.53, 0.648; GCA_019118245.1, s__Dysosmobacter excrementigallinarum, 95.0, 84.42, 0.573; GCA_019118505.1, s__Dysosmobacter excrementavium, 95.0, 84.32, 0.562; GCA_019118935.1, s__Dysosmobacter pullicola, 95.0, 84.31, 0.54; GCF_016902445.1, s__Dysosmobacter avistercoris, 95.0, 84.2, 0.568; GCA_944382995.1, s__Dysosmobacter sp944382995, 95.0, 84.0, 0.629; GCA_905200545.1, s__Dysosmobacter sp905200545, 95.0, 83.43, 0.586; GCA_900544955.1, s__Dysosmobacter sp900544955, 95.0, 83.42, 0.493; GCA_945873695.1, s__Dysosmobacter sp945873695, 95.0, 83.38, 0.633; GCF_005121165.3, s__Dysosmobacter welbionis, 95.0, 83.15, 0.566; GCA_944385405.1, s__Dysosmobacter sp944385405, 95.0, 82.99, 0.559; GCA_900770295.1, s__Dysosmobacter sp900770295, 95.0, 82.92, 0.504; GCA_004558115.1, s__Dysosmobacter sp004558115, 95.0, 82.9, 0.592; GCA_900548505.1, s__Dysosmobacter sp900548505, 95.0, 82.82, 0.528; GCA_019418625.1, s__Dysosmobacter sp019418625, 95.0, 82.81, 0.517; GCA_945864305.1, s__Dysosmobacter sp945864305, 95.0, 82.61, 0.566; GCA_944387015.1, s__Dysosmobacter sp944387015, 95.0, 82.61, 0.525; GCA_021771635.1, s__Dysosmobacter sp021771635, 95.0, 82.37, 0.476; GCA_017469475.1, s__Dysosmobacter sp017469475, 95.0, 82.35, 0.529; GCF_021531915.1, s__Dysosmobacter valericigenes_A, 95.0, 82.33, 0.512; GCA_900546705.1, s__Dysosmobacter sp900546705, 95.0, 82.3, 0.582; GCF_021531435.1, s__Dysosmobacter valericigenes_B, 95.0, 82.28, 0.512; GCA_023406225.1, s__Dysosmobacter sp023406225, 95.0, 82.27, 0.505; GCA_021771265.1, s__Dysosmobacter sp021771265, 95.0, 82.22, 0.56; GCA_944385455.1, s__Dysosmobacter sp944385455, 95.0, 82.13, 0.595; GCA_000436875.1, s__Dysosmobacter sp000436875, 95.0, 82.12, 0.538; GCA_017937405.1, s__Dysosmobacter sp017937405, 95.0, 82.07, 0.493; GCA_904393855.1, s__Dysosmobacter sp904393855, 95.0, 82.05, 0.534; GCA_934590165.1, s__Dysosmobacter sp934590165, 95.0, 81.96, 0.495; GCA_945876285.1, s__Dysosmobacter sp945876285, 95.0, 81.89, 0.501; GCF_000403435.2, s__Dysosmobacter sp000403435, 95.0, 81.79, 0.502; GCA_022778785.1, s__Dysosmobacter sp022778785, 95.0, 81.59, 0.457; GCA_910585385.1, s__Dysosmobacter sp910585385, 95.0, 81.51, 0.508; GCA_910584465.1, s__Dysosmobacter sp910584465, 95.0, 81.43, 0.428; GCA_021769865.1, s__Dysosmobacter sp021769865, 95.0, 81.43, 0.462; GCA_022796315.1, s__Dysosmobacter sp022796315, 95.0, 81.42, 0.464; GCA_910584075.1, s__Dysosmobacter sp910584075, 95.0, 81.42, 0.47; GCA_910576865.1, s__Dysosmobacter sp910576865, 95.0, 81.39, 0.447; GCA_945862785.1, s__Dysosmobacter sp945862785, 95.0, 81.36, 0.577; GCA_019423635.1, s__Dysosmobacter sp019423635, 95.0, 81.28, 0.454; GCA_910587875.1, s__Dysosmobacter sp910587875, 95.0, 81.22, 0.428; GCA_944387035.1, s__Dysosmobacter sp944387035, 95.0, 81.02, 0.478; GCA_910579435.1, s__Dysosmobacter sp910579435, 95.0, 80.96, 0.433; GCA_910586735.1, s__Dysosmobacter sp910586735, 95.0, 80.93, 0.425; GCA_900550685.1, s__Dysosmobacter sp900550685, 95.0, 80.89, 0.466; GCA_009773995.1, s__Dysosmobacter sp009773995, 95.0, 80.84, 0.422; GCA_910587525.1, s__Dysosmobacter sp910587525, 95.0, 80.81, 0.459; GCA_910574635.1, s__Dysosmobacter sp009774015, 95.0, 80.81, 0.448; GCA_944387055.1, s__Dysosmobacter sp944387055, 95.0, 80.67, 0.455; GCA_016293265.1, s__Dysosmobacter sp016293265, 95.0, 80.64, 0.477; GCA_004553545.1, s__Dysosmobacter sp004553545, 95.0, 80.57, 0.401; GCA_910583695.1, s__Dysosmobacter sp910583695, 95.0, 80.53, 0.422; GCA_017482345.1, s__Dysosmobacter sp017482345, 95.0, 80.5, 0.452; GCA_910585165.1, s__Dysosmobacter sp910585165, 95.0, 80.43, 0.473; GCA_910583785.1, s__Dysosmobacter sp910583785, 95.0, 80.42, 0.428; GCA_900763685.1, s__Dysosmobacter sp900763685, 95.0, 80.35, 0.488; GCA_910579365.1, s__Dysosmobacter sp910579365, 95.0, 80.35, 0.424; GCA_910588175.1, s__Dysosmobacter sp910588175, 95.0, 80.35, 0.445; GCA_910587705.1, s__Dysosmobacter sp910587705, 95.0, 80.3, 0.438; GCF_014297285.1, s__Dysosmobacter sp001916835, 95.0, 80.23, 0.387; GCA_014799855.1, s__Dysosmobacter sp014799855, 95.0, 80.22, 0.423; GCA_934504065.1, s__Dysosmobacter sp934504065, 95.0, 80.11, 0.372; GCA_934597465.1, s__Dysosmobacter sp934597465, 95.0, 79.86, 0.463; GCA_020025415.1, s__Dysosmobacter sp020025415, 95.0, 79.84, 0.568; GCA_944385475.1, s__Dysosmobacter sp944385475, 95.0, 79.81, 0.497; GCA_019417795.1, s__Dysosmobacter sp019417795, 95.0, 79.75, 0.158; GCF_018408705.1, s__Dysosmobacter faecalis, 95.0, 79.75, 0.342; GCA_910575815.1, s__Dysosmobacter sp910575815, 95.0, 79.75, 0.424; GCA_910584995.1, s__Dysosmobacter sp910584995, 95.0, 79.7, 0.36; GCA_015068025.1, s__Dysosmobacter sp015068025, 95.0, 79.68, 0.506; GCA_910588005.1, s__Dysosmobacter sp910588005, 95.0, 79.64, 0.371; GCA_934636905.1, s__Dysosmobacter sp934636905, 95.0, 79.61, 0.442; GCA_910575505.1, s__Dysosmobacter sp910575505, 95.0, 79.6, 0.448; GCA_017380995.1, s__Dysosmobacter sp017380995, 95.0, 79.56, 0.422; GCA_900544105.1, s__Dysosmobacter sp900544105, 95.0, 79.46, 0.388; GCA_022801815.1, s__Dysosmobacter sp022801815, 95.0, 79.43, 0.399; GCA_015068335.1, s__Dysosmobacter sp015068335, 95.0, 79.38, 0.469; GCA_022791135.1, s__Dysosmobacter sp022791135, 95.0, 79.27, 0.341; GCA_022791875.1, s__Dysosmobacter sp022791875, 95.0, 79.25, 0.307; GCA_910578935.1, s__Dysosmobacter sp910578935, 95.0, 79.23, 0.367; GCA_900544615.1, s__Dysosmobacter sp900544615, 95.0, 79.18, 0.394; GCA_910585245.1, s__Dysosmobacter sp910585245, 95.0, 79.09, 0.364; GCA_022652655.1, s__Dysosmobacter sp022652655, 95.0, 79.06, 0.433; GCA_017547085.1, s__Dysosmobacter sp017547085, 95.0, 78.93, 0.359; GCF_900115635.1, s__Dysosmobacter sp900115635, 95.0, 78.86, 0.345; GCA_900542115.1, s__Dysosmobacter sp900542115, 95.0, 78.64, 0.379; GCA_022797935.1, s__Dysosmobacter sp022797935, 95.0, 78.61, 0.295; GCA_905234565.1, s__Dysosmobacter sp905234565, 95.0, 78.43, 0.299; GCA_934563745.1, s__Dysosmobacter sp934563745, 95.0, 78.39, 0.331; GCA_022652815.1, s__Dysosmobacter sp022652815, 95.0, 78.32, 0.306; GCA_020025475.1, s__Dysosmobacter sp020025475, 95.0, 78.26, 0.313; GCA_017410185.1, s__Dysosmobacter sp017410185, 95.0, 78.23, 0.34; GCA_015067995.1, s__Dysosmobacter sp015067995, 95.0, 78.22, 0.231; GCA_934565855.1, s__Dysosmobacter sp934565855, 95.0, 78.2, 0.255; GCA_910589315.1, s__Dysosmobacter sp910589315, 95.0, 77.65, 0.22; GCA_910576845.1, s__Dysosmobacter sp910576845, 95.0, 77.3, 0.222; GCA_022795445.1, s__Dysosmobacter sp022795445, 95.0, 77.26, 0.177; GCA_910577405.1, s__Dysosmobacter sp910577405, 95.0, 77.22, 0.199; GCA_024404295.1, s__Dysosmobacter sp024404295, 95.0, 77.12, 0.186	68.98	11
L1HIL1200322-GF06PPE_3_bin.85	d__Bacteria;p__Bacillota_A;c__Clostridia;o__Christensenellales;f__CAG-917;g__Limadaptatus;s__Limadaptatus stercoripullorum	GCA_018713795.1	95	d__Bacteria;p__Bacillota_A;c__Clostridia;o__Christensenellales;f__CAG-917;g__Limadaptatus;s__Limadaptatus stercoripullorum	96.98	0.847	GCA_018713795.1	d__Bacteria;p__Bacillota_A;c__Clostridia;o__Christensenellales;f__CAG-917;g__Limadaptatus;s__Limadaptatus stercoripullorum	96.98	0.847	d__Bacteria;p__Bacillota_A;c__Clostridia;o__Christensenellales;f__CAG-917;g__Limadaptatus;s__	taxonomic classification defined by topology and ANI	topological placement and ANI have congruent species assignments	GCA_944360115.1, s__Limadaptatus sp944360115, 95.0, 80.33, 0.594; GCA_900754695.1, s__Limadaptatus sp900754695, 95.0, 79.98, 0.494; GCA_944358385.1, s__Limadaptatus sp944358385, 95.0, 79.92, 0.496; GCA_900553825.1, s__Limadaptatus sp900553825, 95.0, 79.87, 0.502; GCA_944372795.1, s__Limadaptatus sp944372795, 95.0, 79.86, 0.477; GCA_944363035.1, s__Limadaptatus sp944363035, 95.0, 79.5, 0.487; GCA_944332815.1, s__Limadaptatus sp944332815, 95.0, 79.29, 0.501; GCA_018710835.1, s__Limadaptatus stercoravium, 95.0, 78.91, 0.414; GCA_900554085.1, s__Limadaptatus sp900554085, 95.0, 78.72, 0.375; GCA_900544575.1, s__Limadaptatus stercorigallinarum, 95.0, 78.66, 0.375; GCA_900545885.1, s__Limadaptatus sp900545885, 95.0, 77.7, 0.224; GCA_944349635.1, s__Limadaptatus sp944349635, 95.0, 77.47, 0.222	91.28	11
L1HIL1200322-GF06PPE_3_bin.87	d__Bacteria;p__Verrucomicrobiota;c__Lentisphaeria;o__Victivallales;f__Victivallaceae;g__Victivallis;s__Victivallis sp900550905	GCA_022009855.1	95	d__Bacteria;p__Verrucomicrobiota;c__Lentisphaeria;o__Victivallales;f__Victivallaceae;g__Victivallis;s__Victivallis sp900550905	98.23	0.901	GCA_022009855.1	d__Bacteria;p__Verrucomicrobiota;c__Lentisphaeria;o__Victivallales;f__Victivallaceae;g__Victivallis;s__Victivallis sp900550905	98.23	0.901	d__Bacteria;p__Verrucomicrobiota;c__Lentisphaeria;o__Victivallales;f__Victivallaceae;g__Victivallis;s__	taxonomic classification defined by topology and ANI	topological placement and ANI have congruent species assignments	GCA_900551245.1, s__Victivallis sp900551245, 95.0, 89.58, 0.72; GCA_900768515.1, s__Victivallis sp900768515, 95.0, 79.41, 0.377; GCF_003096415.1, s__Victivallis vadensis, 95.0, 79.14, 0.316; GCA_944391105.1, s__Victivallis sp944391105, 95.0, 78.79, 0.27; GCA_944389815.1, s__Victivallis sp944389815, 95.0, 78.65, 0.26; GCA_944389895.1, s__Victivallis sp944389895, 95.0, 78.64, 0.259; GCF_009695545.1, s__Victivallis lenta, 95.0, 78.62, 0.287; GCA_944389935.1, s__Victivallis sp944389935, 95.0, 78.4, 0.259; GCA_900761715.1, s__Victivallis sp900761715, 95.0, 78.01, 0.198; GCA_018265615.1, s__Victivallis sp018265615, 95.0, 77.9, 0.266; GCA_017466125.1, s__Victivallis sp017466125, 95.0, 76.68, 0.083	87.29	11
L1HIL1200322-GF06PPE_3_bin.90	d__Bacteria;p__Bacillota_A;c__Clostridia;o__Christensenellales;f__CAG-917;g__Limadaptatus;s__Limadaptatus sp900553825	GCA_900553825.1	95	d__Bacteria;p__Bacillota_A;c__Clostridia;o__Christensenellales;f__CAG-917;g__Limadaptatus;s__Limadaptatus sp900553825	97.29	0.661	GCA_900553825.1	d__Bacteria;p__Bacillota_A;c__Clostridia;o__Christensenellales;f__CAG-917;g__Limadaptatus;s__Limadaptatus sp900553825	97.29	0.661	d__Bacteria;p__Bacillota_A;c__Clostridia;o__Christensenellales;f__CAG-917;g__Limadaptatus;s__	taxonomic classification defined by topology and ANI	topological placement and ANI have congruent species assignments	GCA_944372795.1, s__Limadaptatus sp944372795, 95.0, 80.29, 0.598; GCA_944332815.1, s__Limadaptatus sp944332815, 95.0, 79.95, 0.5; GCA_018710835.1, s__Limadaptatus stercoravium, 95.0, 79.83, 0.451; GCA_900754695.1, s__Limadaptatus sp900754695, 95.0, 79.8, 0.558; GCA_944358385.1, s__Limadaptatus sp944358385, 95.0, 79.64, 0.58; GCA_018713795.1, s__Limadaptatus stercoripullorum, 95.0, 79.52, 0.393; GCA_900544575.1, s__Limadaptatus stercorigallinarum, 95.0, 79.49, 0.549; GCA_944363035.1, s__Limadaptatus sp944363035, 95.0, 79.44, 0.558; GCA_944360115.1, s__Limadaptatus sp944360115, 95.0, 79.16, 0.424; GCA_944349635.1, s__Limadaptatus sp944349635, 95.0, 78.07, 0.308; GCA_900545885.1, s__Limadaptatus sp900545885, 95.0, 77.92, 0.33; GCA_900554085.1, s__Limadaptatus sp900554085, 95.0, 77.6, 0.223	76.5	11
L1HIL1200323-GF06PPE_4_bin.18	d__Bacteria;p__Bacillota_A;c__Clostridia;o__Oscillospirales;f__Ruminococcaceae;g__Ruminococcus;s__Ruminococcus sp900752785	GCA_900752785.1	95	d__Bacteria;p__Bacillota_A;c__Clostridia;o__Oscillospirales;f__Ruminococcaceae;g__Ruminococcus;s__Ruminococcus sp900752785	98.8	0.797	GCA_900752785.1	d__Bacteria;p__Bacillota_A;c__Clostridia;o__Oscillospirales;f__Ruminococcaceae;g__Ruminococcus;s__Ruminococcus sp900752785	98.8	0.797	d__Bacteria;p__Bacillota_A;c__Clostridia;o__Oscillospirales;f__Ruminococcaceae;g__Ruminococcus;s__	taxonomic classification defined by topology and ANI	topological placement and ANI have congruent species assignments	GCA_002414125.1, s__Ruminococcus sp002414125, 95.0, 80.86, 0.2; GCA_905199285.1, s__Ruminococcus sp905199285, 95.0, 79.84, 0.314; GCA_021769725.1, s__Ruminococcus sp021769725, 95.0, 79.81, 0.279; GCA_017462565.1, s__Ruminococcus sp017462565, 95.0, 79.73, 0.326; GCA_900545125.1, s__Ruminococcus sp900545125, 95.0, 79.27, 0.273; GCA_900761275.1, s__Ruminococcus sp900761275, 95.0, 79.14, 0.31; GCA_910576995.1, s__Ruminococcus sp910576995, 95.0, 79.01, 0.254; GCA_023662725.1, s__Ruminococcus flavefaciens_AB, 95.0, 79.01, 0.301; GCA_015066935.1, s__Ruminococcus sp015066935, 95.0, 78.92, 0.354; GCA_905215965.1, s__Ruminococcus sp905215965, 95.0, 78.89, 0.245; GCA_004554385.1, s__Ruminococcus flavefaciens_T, 95.0, 78.85, 0.164; GCA_009177225.1, s__Ruminococcus sp009177225, 95.0, 78.63, 0.162; GCA_900315755.1, s__Ruminococcus sp900315755, 95.0, 78.57, 0.177; GCA_015067005.1, s__Ruminococcus flavefaciens_AA, 95.0, 78.55, 0.182; GCA_017622925.1, s__Ruminococcus sp017622925, 95.0, 78.42, 0.217; GCA_002362135.1, s__Ruminococcus sp002362135, 95.0, 78.39, 0.273; GCA_017461395.1, s__Ruminococcus sp017461395, 95.0, 78.37, 0.276; GCA_900109435.1, s__Ruminococcus flavefaciens_G, 95.0, 78.35, 0.158; GCA_017549005.1, s__Ruminococcus sp017549005, 95.0, 78.32, 0.19; GCA_000174895.1, s__Ruminococcus flavefaciens_A, 95.0, 78.32, 0.207; GCA_900540005.1, s__Ruminococcus sp900540005, 95.0, 78.28, 0.207; GCA_910579835.1, s__Ruminococcus sp910579835, 95.0, 78.24, 0.279; GCA_017513795.1, s__Ruminococcus sp017513795, 95.0, 78.19, 0.227; GCF_900116855.1, s__Ruminococcus flavefaciens_R, 95.0, 78.13, 0.196; GCA_017542475.1, s__Ruminococcus sp017542475, 95.0, 78.13, 0.129; GCA_017516465.1, s__Ruminococcus sp017516465, 95.0, 78.11, 0.246; GCF_000526795.1, s__Ruminococcus flavefaciens_D, 95.0, 78.11, 0.182; GCF_000571935.1, s__Ruminococcus flavefaciens_F, 95.0, 78.11, 0.202; GCA_024403995.1, s__Ruminococcus sp024403995, 95.0, 78.1, 0.168; GCF_000621845.1, s__Ruminococcus flavefaciens_E, 95.0, 78.06, 0.226; GCA_934474025.1, s__Ruminococcus sp934474025, 95.0, 78.04, 0.165; GCA_017934425.1, s__Ruminococcus sp017934425, 95.0, 78.03, 0.171; GCA_000701945.1, s__Ruminococcus flavefaciens_B, 95.0, 78.02, 0.136; GCA_004556875.1, s__Ruminococcus flavefaciens_S, 95.0, 78.01, 0.195; GCF_000518765.1, s__Ruminococcus flavefaciens, 95.0, 77.99, 0.21; GCA_016290875.1, s__Ruminococcus sp016290875, 95.0, 77.98, 0.194; GCA_902780115.1, s__Ruminococcus flavefaciens_Y, 95.0, 77.98, 0.201; GCA_900318825.1, s__Ruminococcus sp900318825, 95.0, 77.97, 0.227; GCF_900108555.1, s__Ruminococcus flavefaciens_P, 95.0, 77.96, 0.213; GCF_900143025.1, s__Ruminococcus flavefaciens_I, 95.0, 77.93, 0.21; GCF_000621785.1, s__Ruminococcus flavefaciens_C, 95.0, 77.93, 0.185; GCA_023667045.1, s__Ruminococcus flavefaciens_AC, 95.0, 77.93, 0.157; GCA_900315975.1, s__Ruminococcus sp900315975, 95.0, 77.92, 0.153; GCA_001604035.1, s__Ruminococcus sp001604035, 95.0, 77.91, 0.152; GCA_015066875.1, s__Ruminococcus sp015066875, 95.0, 77.91, 0.168; GCA_017525915.1, s__Ruminococcus sp017525915, 95.0, 77.9, 0.185; GCA_017935095.1, s__Ruminococcus sp017935095, 95.0, 77.87, 0.304; GCA_900119535.1, s__Ruminococcus flavefaciens_H, 95.0, 77.86, 0.177; GCA_902760805.1, s__Ruminococcus sp002394695, 95.0, 77.86, 0.133; GCA_002309635.1, s__Ruminococcus flavefaciens_J, 95.0, 77.83, 0.14; GCA_017620025.1, s__Ruminococcus sp017620025, 95.0, 77.82, 0.1; GCA_002362175.1, s__Ruminococcus sp002362175, 95.0, 77.78, 0.159; GCA_021200415.1, s__Ruminococcus sp021200415, 95.0, 77.78, 0.193; GCA_902777125.1, s__Ruminococcus sp900321885, 95.0, 77.75, 0.181; GCA_012718885.1, s__Ruminococcus sp012718885, 95.0, 77.71, 0.159; GCA_002350065.1, s__Ruminococcus flavefaciens_N, 95.0, 77.7, 0.178; GCA_017534835.1, s__Ruminococcus sp017534835, 95.0, 77.69, 0.128; GCF_900119075.1, s__Ruminococcus flavefaciens_Q, 95.0, 77.69, 0.21; GCA_024403935.1, s__Ruminococcus sp024403935, 95.0, 77.66, 0.199; GCA_016287535.1, s__Ruminococcus sp016287535, 95.0, 77.62, 0.174; GCA_017960805.1, s__Ruminococcus sp017960805, 95.0, 77.61, 0.087; GCA_017470905.1, s__Ruminococcus sp017470905, 95.0, 77.61, 0.156; GCA_902762855.1, s__Ruminococcus flavefaciens_V, 95.0, 77.6, 0.143; GCA_017463375.1, s__Ruminococcus sp017463375, 95.0, 77.59, 0.183; GCA_017543335.1, s__Ruminococcus sp017543335, 95.0, 77.57, 0.187; GCA_017961625.1, s__Ruminococcus sp017961625, 95.0, 77.55, 0.149; GCA_017460665.1, s__Ruminococcus sp017460665, 95.0, 77.53, 0.116; GCA_016283395.1, s__Ruminococcus sp016283395, 95.0, 77.52, 0.177; GCA_017650195.1, s__Ruminococcus sp017650195, 95.0, 77.51, 0.142; GCA_002373775.1, s__Ruminococcus flavefaciens_M, 95.0, 77.49, 0.139; GCA_002371825.1, s__Ruminococcus flavefaciens_L, 95.0, 77.48, 0.159; GCA_017479805.1, s__Ruminococcus sp017479805, 95.0, 77.43, 0.123; GCA_910577575.1, s__Ruminococcus sp910577575, 95.0, 77.42, 0.167; GCA_023663905.1, s__Ruminococcus flavefaciens_AD, 95.0, 77.41, 0.191; GCA_017543595.1, s__Ruminococcus sp017543595, 95.0, 77.41, 0.143; GCA_015066955.1, s__Ruminococcus sp015066955, 95.0, 77.41, 0.194; GCA_017519415.1, s__Ruminococcus sp017519415, 95.0, 77.39, 0.134; GCA_017519145.1, s__Ruminococcus sp017519145, 95.0, 77.37, 0.192; GCA_016288815.1, s__Ruminococcus sp016288815, 95.0, 77.35, 0.143; GCA_024403965.1, s__Ruminococcus sp024403965, 95.0, 77.34, 0.168; GCA_016303195.1, s__Ruminococcus sp016303195, 95.0, 77.31, 0.157; GCA_002348905.1, s__Ruminococcus flavefaciens_O, 95.0, 77.27, 0.125; GCA_017418765.1, s__Ruminococcus sp017418765, 95.0, 77.25, 0.159; GCA_023665275.1, s__Ruminococcus sp023665275, 95.0, 77.24, 0.13; GCA_017441505.1, s__Ruminococcus sp017441505, 95.0, 77.23, 0.18; GCA_902792495.1, s__Ruminococcus flavefaciens_Z, 95.0, 77.21, 0.125; GCA_016295545.1, s__Ruminococcus sp016295545, 95.0, 77.19, 0.235; GCA_024684275.1, s__Ruminococcus sp024684275, 95.0, 77.18, 0.197; GCA_002310115.1, s__Ruminococcus flavefaciens_K, 95.0, 77.14, 0.113; GCA_017649325.1, s__Ruminococcus sp017649325, 95.0, 76.89, 0.122; GCA_017622635.1, s__Ruminococcus sp017622635, 95.0, 76.8, 0.163; GCA_900319195.1, s__Ruminococcus sp900319195, 95.0, 76.79, 0.177; GCA_902796705.1, s__Ruminococcus flavefaciens_W, 95.0, 76.76, 0.111; GCA_902766595.1, s__Ruminococcus flavefaciens_U, 95.0, 76.69, 0.15; GCA_002389995.1, s__Ruminococcus sp002389995, 95.0, 76.59, 0.149; GCA_003488415.1, s__Ruminococcus sp003488415, 95.0, 76.56, 0.08; GCA_017616055.1, s__Ruminococcus sp017616055, 95.0, 76.44, 0.119; GCA_017443395.1, s__Ruminococcus sp017443395, 95.0, 76.37, 0.11; GCA_902796065.1, s__Ruminococcus flavefaciens_X, 95.0, 76.33, 0.081	93.94	11
L1HIL1200323-GF06PPE_4_bin.25	d__Bacteria;p__Bacillota_A;c__Clostridia;o__Christensenellales;f__CAG-74;g__Ventricola;s__	N/A	N/A	N/A	N/A	N/A	GCA_944362695.1	d__Bacteria;p__Bacillota_A;c__Clostridia;o__Christensenellales;f__CAG-74;g__Ventricola;s__Ventricola sp944362695	84.47	0.594	d__Bacteria;p__Bacillota_A;c__Clostridia;o__Christensenellales;f__CAG-74;g__Ventricola;s__	taxonomic classification defined by topology and ANI	classification based on placement in class-level tree	GCA_004556985.1, s__Ventricola sp004556985, 95.0, 82.17, 0.427; GCA_022776785.1, s__Ventricola sp022776785, 95.0, 81.84, 0.448; GCA_004555535.1, s__Ventricola sp004555535, 95.0, 81.64, 0.469; GCA_944333055.1, s__Ventricola sp944333055, 95.0, 81.54, 0.344; GCA_022787165.1, s__Ventricola sp022787165, 95.0, 81.53, 0.406; GCA_018716525.1, s__Ventricola gallistercoris, 95.0, 81.41, 0.281; GCA_944363005.1, s__Ventricola sp944363005, 95.0, 81.32, 0.292; GCA_004557905.1, s__Ventricola sp004557905, 95.0, 80.93, 0.375; GCA_934630975.1, s__Ventricola sp934630975, 95.0, 80.91, 0.302; GCA_017937505.1, s__Ventricola sp017937505, 95.0, 80.46, 0.406; GCA_017412025.1, s__Ventricola sp017412025, 95.0, 80.44, 0.281; GCA_900542445.1, s__Ventricola sp900542445, 95.0, 80.43, 0.281; GCA_934675735.1, s__Ventricola sp934675735, 95.0, 80.32, 0.323; GCA_017547805.1, s__Ventricola sp017547805, 95.0, 80.26, 0.25; GCA_017938795.1, s__Ventricola sp017938795, 95.0, 80.26, 0.365; GCA_017936375.1, s__Ventricola sp017936375, 95.0, 80.25, 0.417; GCA_900542395.1, s__Ventricola sp900542395, 95.0, 80.2, 0.312; GCA_018715105.1, s__Ventricola intestinavium, 95.0, 80.12, 0.229; GCA_934636105.1, s__Ventricola sp934636105, 95.0, 79.94, 0.344; GCA_902781095.1, s__Ventricola sp902781095, 95.0, 79.56, 0.208; GCA_015056305.1, s__Ventricola sp015056305, 95.0, 79.34, 0.312; GCA_017484085.1, s__Ventricola sp017484085, 95.0, 79.24, 0.125; GCA_934631055.1, s__Ventricola sp934631055, 95.0, 79.18, 0.292; GCA_017545905.1, s__Ventricola sp017545905, 95.0, 79.12, 0.302; GCA_017436605.1, s__Ventricola sp017436605, 95.0, 79.04, 0.312; GCA_934643825.1, s__Ventricola sp934643825, 95.0, 78.88, 0.24; GCA_017521565.1, s__Ventricola sp017521565, 95.0, 78.68, 0.323; GCA_900548125.1, s__Ventricola sp900548125, 95.0, 78.5, 0.25; GCA_020025205.1, s__Ventricola sp020025205, 95.0, 78.48, 0.156; GCA_017397695.1, s__Ventricola sp017397695, 95.0, 78.0, 0.271; GCA_002395225.1, s__Ventricola sp002395225, 95.0, 77.54, 0.073; GCA_017458865.1, s__Ventricola sp017458865, 95.0, 76.92, 0.062; GCA_017469025.1, s__Ventricola sp017469025, 95.0, 76.89, 0.062; GCA_900313545.1, s__Ventricola sp900313545, 95.0, 76.81, 0.042; GCA_017476605.1, s__Ventricola sp017476605, 95.0, 76.49, 0.062; GCA_902767305.1, s__Ventricola sp902767305, 95.0, 76.27, 0.031; GCA_024684665.1, s__Ventricola sp024684665, 95.0, 76.21, 0.115; GCA_017460325.1, s__Ventricola sp017460325, 95.0, 75.38, 0.062	39.62	11
L1HIL1200323-GF06PPE_4_bin.27	d__Bacteria;p__Elusimicrobiota;c__Elusimicrobia;o__Elusimicrobiales;f__Elusimicrobiaceae;g__UBA1174;s__UBA1174 sp944324665	GCA_944324665.1	95	d__Bacteria;p__Elusimicrobiota;c__Elusimicrobia;o__Elusimicrobiales;f__Elusimicrobiaceae;g__UBA1174;s__UBA1174 sp944324665	98.4	0.936	GCA_944324665.1	d__Bacteria;p__Elusimicrobiota;c__Elusimicrobia;o__Elusimicrobiales;f__Elusimicrobiaceae;g__UBA1174;s__UBA1174 sp944324665	98.4	0.936	d__Bacteria;p__Elusimicrobiota;c__Elusimicrobia;o__Elusimicrobiales;f__Elusimicrobiaceae;g__UBA1174;s__	taxonomic classification defined by topology and ANI	topological placement and ANI have congruent species assignments	GCA_944324675.1, s__UBA1174 sp944324675, 95.0, 90.03, 0.904; GCA_934643455.1, s__UBA1174 sp900556855, 95.0, 79.98, 0.6; GCA_902791965.1, s__UBA1174 sp902791965, 95.0, 77.99, 0.35; GCA_023393825.1, s__UBA1174 sp023393825, 95.0, 77.45, 0.214; GCA_002311025.1, s__UBA1174 sp002311025, 95.0, 77.25, 0.086; GCA_017417005.1, s__UBA1174 sp017417005, 95.0, 76.8, 0.094; GCA_017534965.1, s__UBA1174 sp017534965, 95.0, 76.48, 0.108; GCA_023398295.1, s__UBA1174 sp023398295, 95.0, 76.45, 0.134; GCA_902787065.1, s__UBA1174 sp902787065, 95.0, 76.41, 0.058; GCA_017618215.1, s__UBA1174 sp017618215, 95.0, 76.27, 0.064; GCA_016281355.1, s__UBA1174 sp016281355, 95.0, 76.11, 0.082	88.74	11
L1HIL1200323-GF06PPE_4_bin.28	d__Bacteria;p__Bacteroidota;c__Bacteroidia;o__Bacteroidales;f__UBA932;g__Cryptobacteroides;s__	N/A	N/A	N/A	N/A	N/A	N/A	N/A	N/A	N/A	d__Bacteria;p__Bacteroidota;c__Bacteroidia;o__Bacteroidales;f__UBA932;g__Cryptobacteroides;s__	ANI	classification based on placement in class-level tree	GCA_001915575.1, s__Cryptobacteroides pullicola, 95.0, 79.46, 0.458; GCA_017695095.1, s__Cryptobacteroides avistercoris, 95.0, 79.45, 0.413; GCA_900319975.1, s__Cryptobacteroides sp900319975, 95.0, 79.09, 0.329; GCA_017477245.1, s__Cryptobacteroides sp017477245, 95.0, 78.88, 0.312; GCA_900167895.1, s__Cryptobacteroides sp900167895, 95.0, 78.83, 0.373; GCA_900543205.1, s__Cryptobacteroides excrementigallinarum, 95.0, 78.79, 0.329; GCA_902768985.1, s__Cryptobacteroides sp902768985, 95.0, 78.66, 0.34; GCA_902762435.1, s__Cryptobacteroides sp902762435, 95.0, 78.62, 0.356; GCA_900769905.1, s__Cryptobacteroides sp900769905, 95.0, 78.6, 0.322; GCA_902789245.1, s__Cryptobacteroides sp902789245, 95.0, 78.52, 0.335; GCA_944325495.1, s__Cryptobacteroides sp944325495, 95.0, 78.5, 0.333; GCA_900318565.1, s__Cryptobacteroides sp900318565, 95.0, 78.48, 0.209; GCA_017458145.1, s__Cryptobacteroides sp017458145, 95.0, 78.45, 0.296; GCA_902780175.1, s__Cryptobacteroides sp902780175, 95.0, 78.43, 0.193; GCA_905235775.1, s__Cryptobacteroides sp905235775, 95.0, 78.41, 0.265; GCA_017428725.1, s__Cryptobacteroides sp017428725, 95.0, 78.39, 0.34; GCA_902787295.1, s__Cryptobacteroides sp902787295, 95.0, 78.39, 0.256; GCA_002438805.1, s__Cryptobacteroides sp002438805, 95.0, 78.39, 0.31; GCA_905234475.1, s__Cryptobacteroides sp905234475, 95.0, 78.37, 0.338; GCA_902782225.1, s__Cryptobacteroides sp902782225, 95.0, 78.34, 0.262; GCA_944323775.1, s__Cryptobacteroides sp944323775, 95.0, 78.3, 0.284; GCA_945874355.1, s__Cryptobacteroides sp945874355, 95.0, 78.29, 0.273; GCA_017960585.1, s__Cryptobacteroides sp017960585, 95.0, 78.27, 0.32; GCA_016291185.1, s__Cryptobacteroides sp016291185, 95.0, 78.26, 0.299; GCA_900541925.1, s__Cryptobacteroides sp900541925, 95.0, 78.21, 0.288; GCA_017535125.1, s__Cryptobacteroides sp017535125, 95.0, 78.21, 0.294; GCA_024401745.1, s__Cryptobacteroides sp024401745, 95.0, 78.19, 0.227; GCA_012744435.1, s__Cryptobacteroides sp012744435, 95.0, 78.19, 0.281; GCA_017651225.1, s__Cryptobacteroides sp017651225, 95.0, 78.15, 0.296; GCA_002439095.1, s__Cryptobacteroides sp002439095, 95.0, 78.11, 0.264; GCA_934702165.1, s__Cryptobacteroides sp934702165, 95.0, 78.09, 0.244; GCA_902798975.1, s__Cryptobacteroides sp902798975, 95.0, 78.09, 0.276; GCA_016290835.1, s__Cryptobacteroides sp016290835, 95.0, 78.09, 0.317; GCA_001602885.1, s__Cryptobacteroides sp001602885, 95.0, 78.08, 0.25; GCA_902790635.1, s__Cryptobacteroides sp902790635, 95.0, 78.06, 0.283; GCA_002451795.1, s__Cryptobacteroides sp002451795, 95.0, 78.04, 0.113; GCA_016295245.1, s__Cryptobacteroides sp016295245, 95.0, 78.03, 0.236; GCA_018715685.1, s__Cryptobacteroides merdipullorum, 95.0, 78.03, 0.287; GCA_017548445.1, s__Cryptobacteroides sp017548445, 95.0, 78.03, 0.253; GCA_017455065.1, s__Cryptobacteroides sp017455065, 95.0, 77.99, 0.262; GCA_024695285.1, s__Cryptobacteroides sp024695285, 95.0, 77.99, 0.212; GCA_017561865.1, s__Cryptobacteroides sp017561865, 95.0, 77.98, 0.226; GCA_934726455.1, s__Cryptobacteroides sp934726455, 95.0, 77.94, 0.25; GCA_017454905.1, s__Cryptobacteroides sp017454905, 95.0, 77.93, 0.303; GCA_017551425.1, s__Cryptobacteroides sp017551425, 95.0, 77.92, 0.211; GCA_017651465.1, s__Cryptobacteroides sp017651465, 95.0, 77.87, 0.166; GCA_018065985.1, s__Cryptobacteroides sp018065985, 95.0, 77.87, 0.211; GCA_017554335.1, s__Cryptobacteroides sp017554335, 95.0, 77.86, 0.235; GCA_004556005.1, s__Cryptobacteroides sp004556005, 95.0, 77.84, 0.129; GCA_900319375.1, s__Cryptobacteroides sp900319375, 95.0, 77.82, 0.118; GCA_016288775.1, s__Cryptobacteroides sp016288775, 95.0, 77.76, 0.241; GCA_900767405.1, s__Cryptobacteroides sp900767405, 95.0, 77.75, 0.116; GCA_004555145.1, s__Cryptobacteroides sp004555145, 95.0, 77.75, 0.29; GCA_017561765.1, s__Cryptobacteroides sp017561765, 95.0, 77.74, 0.166; GCA_900771005.1, s__Cryptobacteroides sp900771005, 95.0, 77.72, 0.094; GCA_017617715.1, s__Cryptobacteroides sp017617715, 95.0, 77.72, 0.255; GCA_024402095.1, s__Cryptobacteroides sp024402095, 95.0, 77.71, 0.073; GCA_000432655.1, s__Cryptobacteroides sp000432655, 95.0, 77.67, 0.138; GCA_017962165.1, s__Cryptobacteroides sp017962165, 95.0, 77.65, 0.168; GCA_017615615.1, s__Cryptobacteroides sp017615615, 95.0, 77.65, 0.175; GCA_024401695.1, s__Cryptobacteroides sp024401695, 95.0, 77.64, 0.182; GCA_017616595.1, s__Cryptobacteroides sp017616595, 95.0, 77.64, 0.186; GCA_024681565.1, s__Cryptobacteroides sp024681565, 95.0, 77.63, 0.202; GCA_902792815.1, s__Cryptobacteroides sp902792815, 95.0, 77.63, 0.179; GCA_018064625.1, s__Cryptobacteroides sp018064625, 95.0, 77.6, 0.169; GCA_024401865.1, s__Cryptobacteroides sp024401865, 95.0, 77.57, 0.118; GCA_905234485.1, s__Cryptobacteroides sp905234485, 95.0, 77.55, 0.148; GCA_022508605.1, s__Cryptobacteroides sp022508605, 95.0, 77.53, 0.156; GCA_017634595.1, s__Cryptobacteroides sp017634595, 95.0, 77.52, 0.163; GCA_024401855.1, s__Cryptobacteroides sp024401855, 95.0, 77.51, 0.103; GCA_017617035.1, s__Cryptobacteroides sp017617035, 95.0, 77.5, 0.132; GCA_016281435.1, s__Cryptobacteroides sp016281435, 95.0, 77.46, 0.15; GCA_017651785.1, s__Cryptobacteroides sp017651785, 95.0, 77.44, 0.186; GCA_017453565.1, s__Cryptobacteroides sp017453565, 95.0, 77.42, 0.173; GCA_002315815.1, s__Cryptobacteroides sp002315815, 95.0, 77.37, 0.089; GCA_002395925.1, s__Cryptobacteroides sp002395925, 95.0, 77.31, 0.165; GCA_002309995.1, s__Cryptobacteroides sp002309995, 95.0, 77.28, 0.196; GCA_945487035.1, s__Cryptobacteroides sp945487035, 95.0, 77.28, 0.138; GCA_024401795.1, s__Cryptobacteroides sp024401795, 95.0, 77.26, 0.111; GCA_017454335.1, s__Cryptobacteroides sp017454335, 95.0, 77.22, 0.2; GCA_024401915.1, s__Cryptobacteroides sp024401915, 95.0, 77.18, 0.143; GCA_024401825.1, s__Cryptobacteroides sp024401825, 95.0, 77.11, 0.132; GCA_905234775.1, s__Cryptobacteroides sp905234775, 95.0, 77.09, 0.115; GCA_016286145.1, s__Cryptobacteroides sp016286145, 95.0, 77.09, 0.104; GCA_018065265.1, s__Cryptobacteroides sp018065265, 95.0, 77.05, 0.18; GCA_018066125.1, s__Cryptobacteroides sp018066125, 95.0, 77.03, 0.124; GCA_024402025.1, s__Cryptobacteroides sp024402025, 95.0, 77.01, 0.118; GCA_017615435.1, s__Cryptobacteroides sp017615435, 95.0, 76.96, 0.123; GCA_024401805.1, s__Cryptobacteroides sp024401805, 95.0, 76.96, 0.113; GCA_018065485.1, s__Cryptobacteroides sp018065485, 95.0, 76.88, 0.093; GCA_902766255.1, s__Cryptobacteroides sp902766255, 95.0, 76.88, 0.158; GCA_024401945.1, s__Cryptobacteroides sp024401945, 95.0, 76.87, 0.094; GCA_024401995.1, s__Cryptobacteroides sp024401995, 95.0, 76.86, 0.146; GCA_017454265.1, s__Cryptobacteroides sp017454265, 95.0, 76.8, 0.122; GCA_017538685.1, s__Cryptobacteroides sp017538685, 95.0, 76.79, 0.121; GCA_017612675.1, s__Cryptobacteroides sp017612675, 95.0, 76.65, 0.095; GCA_024401895.1, s__Cryptobacteroides sp024401895, 95.0, 76.64, 0.084; GCA_017383945.1, s__Cryptobacteroides sp017383945, 95.0, 76.59, 0.082; GCA_017444905.1, s__Cryptobacteroides sp017444905, 95.0, 76.55, 0.179; GCA_017509375.1, s__Cryptobacteroides sp017509375, 95.0, 76.41, 0.073	91	11
L1HIL1200323-GF06PPE_4_bin.43	d__Bacteria;p__Bacillota_A;c__Clostridia;o__Christensenellales;f__CAG-917;g__Limadaptatus;s__Limadaptatus sp900554085	GCA_900554085.1	95	d__Bacteria;p__Bacillota_A;c__Clostridia;o__Christensenellales;f__CAG-917;g__Limadaptatus;s__Limadaptatus sp900554085	96.53	0.809	GCA_900554085.1	d__Bacteria;p__Bacillota_A;c__Clostridia;o__Christensenellales;f__CAG-917;g__Limadaptatus;s__Limadaptatus sp900554085	96.53	0.809	d__Bacteria;p__Bacillota_A;c__Clostridia;o__Christensenellales;f__CAG-917;g__Limadaptatus;s__	taxonomic classification defined by topology and ANI	topological placement and ANI have congruent species assignments	GCA_944360115.1, s__Limadaptatus sp944360115, 95.0, 84.82, 0.941; GCA_900754695.1, s__Limadaptatus sp900754695, 95.0, 78.8, 0.206; GCA_944349635.1, s__Limadaptatus sp944349635, 95.0, 78.47, 0.338; GCA_900544575.1, s__Limadaptatus stercorigallinarum, 95.0, 78.29, 0.441; GCA_018713795.1, s__Limadaptatus stercoripullorum, 95.0, 77.86, 0.397; GCA_900553825.1, s__Limadaptatus sp900553825, 95.0, 77.7, 0.191; GCA_944332815.1, s__Limadaptatus sp944332815, 95.0, 77.46, 0.221; GCA_944358385.1, s__Limadaptatus sp944358385, 95.0, 77.43, 0.279; GCA_944363035.1, s__Limadaptatus sp944363035, 95.0, 77.41, 0.265; GCA_900545885.1, s__Limadaptatus sp900545885, 95.0, 77.37, 0.426; GCA_018710835.1, s__Limadaptatus stercoravium, 95.0, 76.62, 0.265; GCA_944372795.1, s__Limadaptatus sp944372795, 95.0, 76.46, 0.235	43.85	11
L1HIL1200323-GF06PPE_4_bin.70	d__Bacteria;p__Bacillota;c__Bacilli;o__RF39;f__UBA660;g__Caccenecus;s__	N/A	N/A	N/A	N/A	N/A	N/A	N/A	N/A	N/A	d__Bacteria;p__Bacillota;c__Bacilli;o__RF39;f__UBA660;g__Caccenecus;s__	taxonomic classification defined by topology and ANI	classification based on placement in class-level tree	GCA_000438195.1, s__Caccenecus sp000438195, 95.0, 79.16, 0.496; GCA_944358135.1, s__Caccenecus sp944358135, 95.0, 79.04, 0.508; GCA_900549285.1, s__Caccenecus sp900549285, 95.0, 78.97, 0.529; GCA_900758895.1, s__Caccenecus sp900758895, 95.0, 78.75, 0.4; GCA_944358125.1, s__Caccenecus sp944358125, 95.0, 78.66, 0.483; GCA_944327425.1, s__Caccenecus sp944327425, 95.0, 78.6, 0.463; GCA_944358115.1, s__Caccenecus sp944358115, 95.0, 78.57, 0.458; GCA_944358145.1, s__Caccenecus sp944358145, 95.0, 78.49, 0.496; GCA_018716965.1, s__Caccenecus avistercoris, 95.0, 78.45, 0.433; GCA_015059425.1, s__Caccenecus sp015059425, 95.0, 78.21, 0.479; GCA_910585045.1, s__Caccenecus sp910585045, 95.0, 78.21, 0.404; GCA_944327365.1, s__Caccenecus sp944327365, 95.0, 78.15, 0.487; GCA_023663235.1, s__Caccenecus sp023663235, 95.0, 78.13, 0.383; GCA_910587745.1, s__Caccenecus sp910587745, 95.0, 77.98, 0.417; GCA_944329205.1, s__Caccenecus sp944329205, 95.0, 77.95, 0.442; GCA_944358165.1, s__Caccenecus sp944358165, 95.0, 77.92, 0.388; GCA_017888105.1, s__Caccenecus sp017888105, 95.0, 77.91, 0.467; GCA_944372725.1, s__Caccenecus sp944372725, 95.0, 77.9, 0.392; GCA_944327405.1, s__Caccenecus sp944327405, 95.0, 77.9, 0.3; GCA_934099115.1, s__Caccenecus sp934099115, 95.0, 77.71, 0.412	68.7	11
L1HIL1200323-GF06PPE_4_bin.72	d__Bacteria;p__Bacillota_A;c__Clostridia;o__Christensenellales;f__Borkfalkiaceae;g__Gallimonas;s__Gallimonas intestinavium	GCA_003343805.1	95	d__Bacteria;p__Bacillota_A;c__Clostridia;o__Christensenellales;f__Borkfalkiaceae;g__Gallimonas;s__Gallimonas intestinavium	95.75	0.708	GCA_003343805.1	d__Bacteria;p__Bacillota_A;c__Clostridia;o__Christensenellales;f__Borkfalkiaceae;g__Gallimonas;s__Gallimonas intestinavium	95.75	0.708	d__Bacteria;p__Bacillota_A;c__Clostridia;o__Christensenellales;f__Borkfalkiaceae;g__Gallimonas;s__	taxonomic classification defined by topology and ANI	topological placement and ANI have congruent species assignments	GCA_944376295.1, s__Gallimonas sp944376295, 95.0, 88.27, 0.749; GCA_900548845.1, s__Gallimonas sp900548845, 95.0, 88.22, 0.784; GCA_019117085.1, s__Gallimonas gallistercoris, 95.0, 87.95, 0.684; GCA_944354535.1, s__Gallimonas sp944354535, 95.0, 87.87, 0.69; GCA_944363045.1, s__Gallimonas sp944363045, 95.0, 87.05, 0.618; GCA_944367045.1, s__Gallimonas sp944367045, 95.0, 85.05, 0.692; GCA_944376335.1, s__Gallimonas sp944376335, 95.0, 84.21, 0.649; GCA_944363395.1, s__Gallimonas sp944363395, 95.0, 80.41, 0.418; GCA_944362555.1, s__Gallimonas sp944362555, 95.0, 80.37, 0.402; GCA_944367415.1, s__Gallimonas sp944367415, 95.0, 80.1, 0.397; GCA_944363255.1, s__Gallimonas sp944363255, 95.0, 79.77, 0.339; GCA_944372575.1, s__Gallimonas sp944372575, 95.0, 79.63, 0.352; GCA_944337235.1, s__Gallimonas sp944337235, 95.0, 79.6, 0.363; GCA_944367465.1, s__Gallimonas sp944367465, 95.0, 79.56, 0.407; GCA_904391375.1, s__Gallimonas faecavium, 95.0, 79.43, 0.352; GCA_944367185.1, s__Gallimonas sp944367185, 95.0, 79.36, 0.327; GCA_019116405.1, s__Gallimonas intestinigallinarum, 95.0, 79.35, 0.346; GCA_944340905.1, s__Gallimonas sp944340905, 95.0, 79.31, 0.356; GCA_904373325.1, s__Gallimonas merdigallinarum, 95.0, 79.13, 0.375; GCA_944343275.1, s__Gallimonas sp944343275, 95.0, 79.09, 0.347; GCA_944338165.1, s__Gallimonas sp944338165, 95.0, 79.08, 0.332; GCA_944354085.1, s__Gallimonas sp944354085, 95.0, 79.06, 0.436; GCA_904394195.1, s__Gallimonas caecicola, 95.0, 78.88, 0.368; GCA_944336975.1, s__Gallimonas sp944336975, 95.0, 78.87, 0.319; GCA_944338265.1, s__Gallimonas sp944338265, 95.0, 78.83, 0.426; GCA_900547645.1, s__Gallimonas faecium, 95.0, 78.81, 0.319; GCA_900761685.1, s__Gallimonas intestinalis, 95.0, 78.8, 0.275; GCA_904419525.1, s__Gallimonas merdae, 95.0, 78.77, 0.308; GCA_944340685.1, s__Gallimonas sp944340685, 95.0, 78.56, 0.383; GCA_017887095.1, s__Gallimonas sp017887095, 95.0, 78.5, 0.234; GCA_944354035.1, s__Gallimonas sp944354035, 95.0, 78.27, 0.29; GCA_944372525.1, s__Gallimonas sp944372525, 95.0, 77.86, 0.202; GCA_910586675.1, s__Gallimonas sp910586675, 95.0, 77.69, 0.21; GCA_910588615.1, s__Gallimonas sp910588615, 95.0, 77.62, 0.148; GCA_910585235.1, s__Gallimonas sp910585235, 95.0, 77.56, 0.144; GCA_910588695.1, s__Gallimonas sp910588695, 95.0, 77.51, 0.115; GCA_014804975.1, s__Gallimonas sp014804975, 95.0, 77.49, 0.199; GCA_017507045.1, s__Gallimonas sp017507045, 95.0, 77.48, 0.168; GCA_910586245.1, s__Gallimonas sp910586245, 95.0, 77.39, 0.155; GCA_910586655.1, s__Gallimonas sp910586655, 95.0, 77.3, 0.111; GCA_910588465.1, s__Gallimonas sp910588465, 95.0, 77.3, 0.177; GCA_021768985.1, s__Gallimonas sp021768985, 95.0, 77.25, 0.207; GCA_910589015.1, s__Gallimonas sp910589015, 95.0, 77.2, 0.17; GCA_910586825.1, s__Gallimonas sp910586825, 95.0, 77.15, 0.144; GCA_910578065.1, s__Gallimonas sp910578065, 95.0, 76.88, 0.12; GCA_910585595.1, s__Gallimonas sp910585595, 95.0, 76.84, 0.118; GCA_910586985.1, s__Gallimonas sp910586985, 95.0, 76.77, 0.125; GCA_910586365.1, s__Gallimonas sp910586365, 95.0, 76.72, 0.188; GCA_017621735.1, s__Gallimonas sp017621735, 95.0, 76.61, 0.093	85.24	11
L1HIL1200323-GF06PPE_4_bin.73	d__Bacteria;p__Bacillota_A;c__Clostridia;o__TANB77;f__CAG-508;g__CAG-273;s__	N/A	N/A	N/A	N/A	N/A	N/A	N/A	N/A	N/A	d__Bacteria;p__Bacillota_A;c__Clostridia;o__TANB77;f__CAG-508;g__CAG-273;s__	ANI	classification based on placement in class-level tree	GCA_902406115.1, s__CAG-273 sp902406115, 95.0, 79.99, 0.484; GCA_934121885.1, s__CAG-273 sp934121885, 95.0, 79.92, 0.499; GCA_934101145.1, s__CAG-273 sp934101145, 95.0, 79.7, 0.436; GCA_905214245.1, s__CAG-273 sp905214245, 95.0, 79.65, 0.433; GCA_944392455.1, s__CAG-273 sp944392455, 95.0, 79.19, 0.454; GCA_944393025.1, s__CAG-273 sp944393025, 95.0, 79.08, 0.409; GCA_944392085.1, s__CAG-273 sp944392085, 95.0, 79.0, 0.407; GCA_900752335.1, s__CAG-273 sp900752335, 95.0, 78.94, 0.332; GCA_944391855.1, s__CAG-273 sp944391855, 95.0, 78.85, 0.436; GCA_944392545.1, s__CAG-273 sp944392545, 95.0, 78.81, 0.415; GCA_944389745.1, s__CAG-273 sp944389745, 95.0, 78.79, 0.383; GCA_944393405.1, s__CAG-273 sp944393405, 95.0, 78.74, 0.457; GCA_944392465.1, s__CAG-273 sp944392465, 95.0, 78.73, 0.35; GCA_944392505.1, s__CAG-273 sp944392505, 95.0, 78.61, 0.353; GCA_000438355.1, s__CAG-273 sp000438355, 95.0, 78.59, 0.326; GCA_944390505.1, s__CAG-273 sp944390505, 95.0, 78.56, 0.309; GCA_904378095.1, s__CAG-273 sp904378095, 95.0, 78.55, 0.362; GCA_944389655.1, s__CAG-273 sp944389655, 95.0, 78.51, 0.374; GCA_944390365.1, s__CAG-273 sp944390365, 95.0, 78.5, 0.377; GCA_003507395.1, s__CAG-273 sp003507395, 95.0, 78.5, 0.318; GCA_000435755.1, s__CAG-273 sp000435755, 95.0, 78.5, 0.341; GCA_944390515.1, s__CAG-273 sp944390515, 95.0, 78.49, 0.359; GCA_022798335.1, s__CAG-273 sp022798335, 95.0, 78.47, 0.418; GCA_934120135.1, s__CAG-273 sp934120135, 95.0, 78.47, 0.35; GCA_944391015.1, s__CAG-273 sp944391015, 95.0, 78.47, 0.356; GCA_904420285.1, s__CAG-273 sp904420285, 95.0, 78.46, 0.439; GCA_930990645.1, s__CAG-273 sp930990645, 95.0, 78.45, 0.287; GCA_934121875.1, s__CAG-273 sp934121875, 95.0, 78.42, 0.3; GCA_934122155.1, s__CAG-273 sp934122155, 95.0, 78.38, 0.329; GCA_944392445.1, s__CAG-273 sp944392445, 95.0, 78.37, 0.404; GCA_930991035.1, s__CAG-273 sp930991035, 95.0, 78.34, 0.401; GCA_934167305.1, s__CAG-273 sp934167305, 95.0, 78.33, 0.324; GCA_944391835.1, s__CAG-273 sp944391835, 95.0, 78.33, 0.395; GCA_944388985.1, s__CAG-273 sp944388985, 95.0, 78.32, 0.285; GCA_000437855.1, s__CAG-273 sp000437855, 95.0, 78.24, 0.344; GCA_944392435.1, s__CAG-273 sp944392435, 95.0, 78.17, 0.313; GCA_022798895.1, s__CAG-273 sp022798895, 95.0, 78.15, 0.389; GCA_944391885.1, s__CAG-273 sp944391885, 95.0, 78.12, 0.282; GCA_944390395.1, s__CAG-273 sp944390395, 95.0, 78.08, 0.347; GCA_900752095.1, s__CAG-273 sp900752095, 95.0, 78.05, 0.3; GCA_022797215.1, s__CAG-273 sp022797215, 95.0, 78.05, 0.398; GCA_944392065.1, s__CAG-273 sp944392065, 95.0, 78.05, 0.359; GCA_934168365.1, s__CAG-273 sp934168365, 95.0, 77.98, 0.311; GCA_019419955.1, s__CAG-273 sp019419955, 95.0, 77.98, 0.285; GCA_944392105.1, s__CAG-273 sp944392105, 95.0, 77.97, 0.312; GCA_910589185.1, s__CAG-273 sp910589185, 95.0, 77.96, 0.323; GCA_944393165.1, s__CAG-273 sp944393165, 95.0, 77.93, 0.3; GCA_934122125.1, s__CAG-273 sp934122125, 95.0, 77.87, 0.313; GCA_003534295.1, s__CAG-273 sp003534295, 95.0, 77.85, 0.306; GCA_944390525.1, s__CAG-273 sp944390525, 95.0, 77.73, 0.36; GCA_022797635.1, s__CAG-273 sp022797635, 95.0, 77.72, 0.249; GCA_944391825.1, s__CAG-273 sp944391825, 95.0, 77.7, 0.298; GCA_944393435.1, s__CAG-273 sp944393435, 95.0, 77.64, 0.276; GCA_017479865.1, s__CAG-273 sp017479865, 95.0, 77.54, 0.23; GCA_017886645.1, s__CAG-273 sp017886645, 95.0, 77.5, 0.329; GCA_905215615.1, s__CAG-273 sp905215615, 95.0, 77.46, 0.302; GCA_944390995.1, s__CAG-273 sp944390995, 95.0, 77.43, 0.234; GCA_944393505.1, s__CAG-273 sp944393505, 95.0, 77.3, 0.276	76.31	11
L1HIL1200323-GF06PPE_4_bin.8	d__Bacteria;p__Bacteroidota;c__Bacteroidia;o__Bacteroidales;f__Bacteroidaceae;g__Prevotella;s__	N/A	N/A	N/A	N/A	N/A	N/A	N/A	N/A	N/A	d__Bacteria;p__Bacteroidota;c__Bacteroidia;o__Bacteroidales;f__Bacteroidaceae;g__Prevotella;s__	ANI	classification based on placement in class-level tree	GCF_016899855.1, s__Prevotella sp000436595, 95.0, 79.53, 0.096; GCA_900554695.1, s__Prevotella sp900554695, 95.0, 79.41, 0.183; GCF_900079775.1, s__Prevotella lascolaii, 95.0, 79.28, 0.304; GCA_002350805.1, s__Prevotella sp002350805, 95.0, 79.25, 0.035; GCA_934190685.1, s__Prevotella sp934190685, 95.0, 78.64, 0.017; GCA_022641735.1, s__Prevotella sp022641735, 95.0, 78.64, 0.009; GCA_017476785.1, s__Prevotella sp017476785, 95.0, 78.63, 0.017; GCF_001553265.1, s__Prevotella sp001553265, 95.0, 78.48, 0.026; GCA_900553465.1, s__Prevotella sp900553465, 95.0, 78.45, 0.2; GCA_905202125.1, s__Prevotella sp900556275, 95.0, 78.17, 0.157; GCA_905196835.1, s__Prevotella stercoripullorum, 95.0, 77.78, 0.113; GCA_002298545.1, s__Prevotella sp002298545, 95.0, 77.75, 0.009; GCA_900557405.1, s__Prevotella sp900557405, 95.0, 77.75, 0.009; GCF_000834015.1, s__Prevotella pectinovora, 95.0, 77.75, 0.009; GCA_900315565.1, s__Prevotella sp900315565, 95.0, 77.67, 0.043; GCA_905215655.1, s__Prevotella sp905215655, 95.0, 77.6, 0.043; GCA_000433175.1, s__Prevotella sp000433175, 95.0, 77.21, 0.078; GCA_022788105.1, s__Prevotella sp022788105, 95.0, 77.1, 0.052; GCA_900548745.1, s__Prevotella sp900548745, 95.0, 77.05, 0.009; GCA_002353525.1, s__Prevotella sp002353525, 95.0, 77.0, 0.026; GCA_934203355.1, s__Prevotella sp934203355, 95.0, 76.95, 0.052; GCA_002490315.1, s__Prevotella sp002490315, 95.0, 76.89, 0.043; GCF_000585355.1, s__Prevotella oryzae, 95.0, 76.87, 0.009; GCF_000479005.1, s__Prevotella sp000479005, 95.0, 76.86, 0.026; GCF_001275135.1, s__Prevotella rara, 95.0, 76.83, 0.07; GCA_934217675.1, s__Prevotella sp934217675, 95.0, 76.82, 0.009; GCA_900316015.1, s__Prevotella sp900316015, 95.0, 76.79, 0.017; GCA_934230685.1, s__Prevotella sp934230685, 95.0, 76.79, 0.009; GCF_000146675.1, s__Prevotella marshii, 95.0, 76.79, 0.026; GCA_944319795.1, s__Prevotella sp944319795, 95.0, 76.75, 0.061; GCF_002251365.1, s__Prevotella sp002251365, 95.0, 76.65, 0.052; GCA_944321295.1, s__Prevotella sp944321295, 95.0, 76.61, 0.061; GCA_022783515.1, s__Prevotella sp022783515, 95.0, 76.6, 0.017; GCA_900772835.1, s__Prevotella sp900772835, 95.0, 76.57, 0.035; GCA_934215545.1, s__Prevotella sp934215545, 95.0, 76.42, 0.061; GCA_905198745.1, s__Prevotella sp905198745, 95.0, 76.41, 0.035; GCA_900550035.1, s__Prevotella sp900550035, 95.0, 76.4, 0.078; GCA_017619445.1, s__Prevotella sp017619445, 95.0, 76.38, 0.061; GCA_900552675.1, s__Prevotella sp900552675, 95.0, 76.38, 0.035; GCA_022775985.1, s__Prevotella sp022775985, 95.0, 76.37, 0.07; GCA_016291595.1, s__Prevotella sp016291595, 95.0, 76.37, 0.026; GCF_019052365.1, s__Prevotella sp000434975, 95.0, 76.33, 0.07; GCF_900290275.1, s__Prevotella sp900290275, 95.0, 76.32, 0.052; GCF_000614205.1, s__Prevotella saccharolytica, 95.0, 76.27, 0.035; GCA_944320195.1, s__Prevotella sp944320195, 95.0, 76.26, 0.061; GCA_934230115.1, s__Prevotella sp934230115, 95.0, 76.24, 0.026; GCA_900546575.1, s__Prevotella sp900546575, 95.0, 76.24, 0.087; GCF_021531355.1, s__Prevotella sp900552515, 95.0, 76.23, 0.078; GCA_905214625.1, s__Prevotella sp905214625, 95.0, 76.22, 0.052; GCF_018127805.1, s__Prevotella sp018127805, 95.0, 76.18, 0.043; GCA_900545525.1, s__Prevotella sp900545525, 95.0, 76.17, 0.052; GCA_000436915.1, s__Prevotella sp000436915, 95.0, 76.08, 0.017; GCA_900769055.1, s__Prevotella sp900769055, 95.0, 76.08, 0.017; GCA_002314055.1, s__Prevotella sp002314055, 95.0, 76.05, 0.017; GCA_900550365.1, s__Prevotella sp900550365, 95.0, 76.05, 0.043; GCA_900553155.1, s__Prevotella sp900553155, 95.0, 76.04, 0.043; GCA_900553595.1, s__Prevotella sp900553595, 95.0, 76.02, 0.043; GCF_002265625.1, s__Prevotella sp002265625, 95.0, 76.01, 0.043; GCA_900768785.1, s__Prevotella sp900768785, 95.0, 76.01, 0.043; GCA_004557285.1, s__Prevotella sp004557285, 95.0, 75.99, 0.035; GCF_013166515.1, s__Prevotella sp013166515, 95.0, 75.98, 0.043; GCA_017415455.1, s__Prevotella sp017415455, 95.0, 75.96, 0.026; GCA_000436695.1, s__Prevotella sp000436695, 95.0, 75.95, 0.078; GCF_000177075.1, s__Prevotella buccalis, 95.0, 75.93, 0.017; GCF_021531655.1, s__Prevotella sp900544495, 95.0, 75.86, 0.113; GCA_002305505.1, s__Prevotella sp002305505, 95.0, 75.83, 0.017; GCF_000378085.1, s__Prevotella loescheii, 95.0, 75.8, 0.052; GCF_000613725.1, s__Prevotella pleuritidis, 95.0, 75.79, 0.017; GCA_002369515.1, s__Prevotella sp002369515, 95.0, 75.78, 0.043; GCA_900199655.1, s__Prevotella sp900199655, 95.0, 75.77, 0.078; GCA_944319945.1, s__Prevotella sp944319945, 95.0, 75.76, 0.052; GCF_000235885.1, s__Prevotella stercorea, 95.0, 75.68, 0.061; GCA_905373605.1, s__Prevotella sp905373605, 95.0, 75.56, 0.043; GCF_000426585.1, s__Prevotella baroniae, 95.0, 75.49, 0.078; GCA_944320675.1, s__Prevotella sp944320675, 95.0, 75.47, 0.052; GCF_017426725.1, s__Prevotella illustrans, 95.0, 75.42, 0.035; GCF_000185145.2, s__Prevotella oralis, 95.0, 75.4, 0.043; GCA_939792625.1, s__Prevotella sp939792625, 95.0, 75.37, 0.005; GCA_934254985.1, s__Prevotella sp934254985, 95.0, 75.34, 0.035; GCF_000762405.1, s__Prevotella timonensis_A, 95.0025, 75.32, 0.009; GCA_944319935.1, s__Prevotella sp944319935, 95.0, 75.3, 0.061; GCF_000312305.1, s__Prevotella conceptionensis, 95.0, 75.28, 0.061; GCF_000613445.1, s__Prevotella shahii, 95.0, 75.14, 0.043; GCF_000455445.1, s__Prevotella timonensis, 95.0025, 74.75, 0.009; GCA_024682415.1, s__Prevotella sp024682415, 95.0, 74.69, 0.035; GCA_900543975.1, s__Prevotella sp900543975, 95.0, 74.65, 0.017; GCA_934120735.1, s__Prevotella sp934120735, 95.0, 74.61, 0.017; GCA_934230965.1, s__Prevotella sp934230965, 95.0, 74.6, 0.026; GCA_934183355.1, s__Prevotella sp934183355, 95.0, 74.6, 0.017; GCA_017548275.1, s__Prevotella sp017548275, 95.0, 74.6, 0.017; GCF_000163055.2, s__Prevotella sp000163055, 95.0, 74.6, 0.009; GCF_000613405.1, s__Prevotella enoeca, 95.0, 74.57, 0.009; GCF_000379965.1, s__Prevotella nanceiensis, 95.0, 74.57, 0.009; GCA_900547085.1, s__Prevotella sp900547085, 95.0, 74.57, 0.009; GCA_916439115.1, s__Prevotella sp916439115, 95.0, 74.54, 0.009; GCA_905210845.1, s__Prevotella sp900556825, 95.0, 74.54, 0.009; GCA_017410365.1, s__Prevotella sp017410365, 95.0, 74.54, 0.043; GCA_934219025.1, s__Prevotella sp934219025, 95.0, 74.5, 0.026; GCA_934281565.1, s__Prevotella sp934281565, 95.0, 74.46, 0.009	46.22	11
L1HIL1200323-GF06PPE_4_bin.92	d__Bacteria;p__Bacillota_A;c__Clostridia;o__Oscillospirales;f__Ruminococcaceae;g__Ruminococcus_C;s__Ruminococcus_C sp016297675	GCA_016297675.1	95	d__Bacteria;p__Bacillota_A;c__Clostridia;o__Oscillospirales;f__Ruminococcaceae;g__Ruminococcus_C;s__Ruminococcus_C sp016297675	98.8	0.891	GCA_016297675.1	d__Bacteria;p__Bacillota_A;c__Clostridia;o__Oscillospirales;f__Ruminococcaceae;g__Ruminococcus_C;s__Ruminococcus_C sp016297675	98.8	0.891	d__Bacteria;p__Bacillota_A;c__Clostridia;o__Oscillospirales;f__Ruminococcaceae;g__Ruminococcus_C;s__	taxonomic classification defined by topology and ANI	topological placement and ANI have congruent species assignments	GCA_019417865.1, s__Ruminococcus_C sp019417865, 95.0, 85.97, 0.743; GCA_000433635.1, s__Ruminococcus_C sp000433635, 95.0, 81.18, 0.536; GCA_019417665.1, s__Ruminococcus_C sp019417665, 95.0, 79.71, 0.165; GCA_900765125.1, s__Ruminococcus_C sp900765125, 95.0, 79.44, 0.083; GCA_910579955.1, s__Ruminococcus_C sp910579955, 95.0, 78.22, 0.092; GCA_000437255.1, s__Ruminococcus_C sp000437255, 95.0, 78.14, 0.216; GCA_000980705.1, s__Ruminococcus_C sp000980705, 95.0, 78.09, 0.145; GCF_020709055.1, s__Ruminococcus_C sp000437175, 95.0, 78.01, 0.156; GCA_900545285.1, s__Ruminococcus_C sp900545285, 95.0, 77.94, 0.194; GCA_934463425.1, s__Ruminococcus_C sp934463425, 95.0, 77.84, 0.158; GCF_000468015.1, s__Ruminococcus_C callidus, 95.0, 77.76, 0.191; GCA_944386525.1, s__Ruminococcus_C sp944386525, 95.0, 77.69, 0.069; GCA_017623515.1, s__Ruminococcus_C sp017623515, 95.0, 77.07, 0.11; GCA_017465305.1, s__Ruminococcus_C sp017465305, 95.0, 77.06, 0.119; GCA_017472145.1, s__Ruminococcus_C sp017472145, 95.0, 77.03, 0.107; GCA_900770195.1, s__Ruminococcus_C sp900770195, 95.0, 77.0, 0.043; GCA_017480865.1, s__Ruminococcus_C sp017480865, 95.0, 76.89, 0.119; GCA_021203985.1, s__Ruminococcus_C sp021203985, 95.0, 76.88, 0.12; GCA_021201755.1, s__Ruminococcus_C sp021201755, 95.0, 76.79, 0.092; GCA_022769365.1, s__Ruminococcus_C sp022769365, 95.0, 75.82, 0.046	97.22	11
L1HIL1200323-GF06PPE_4_bin.95	d__Bacteria;p__Verrucomicrobiota;c__Lentisphaeria;o__Victivallales;f__UBA1829;g__CAJMAW01;s__CAJMAW01 sp934644965	GCA_934644965.1	95	d__Bacteria;p__Verrucomicrobiota;c__Lentisphaeria;o__Victivallales;f__UBA1829;g__CAJMAW01;s__CAJMAW01 sp934644965	99.5	0.959	GCA_934644965.1	d__Bacteria;p__Verrucomicrobiota;c__Lentisphaeria;o__Victivallales;f__UBA1829;g__CAJMAW01;s__CAJMAW01 sp934644965	99.5	0.959	d__Bacteria;p__Verrucomicrobiota;c__Lentisphaeria;o__Victivallales;f__UBA1829;g__CAJMAW01;s__	taxonomic classification defined by topology and ANI	topological placement and ANI have congruent species assignments	GCA_905211485.1, s__CAJMAW01 sp905211485, 95.0, 94.63, 0.897	86.67	11
L1HIL1200323-GF06PPE_4_bin.99	d__Bacteria;p__Bacillota_A;c__Clostridia;o__Christensenellales;f__Borkfalkiaceae;g__Gallimonas;s__Gallimonas intestinigallinarum	GCA_019116405.1	95	d__Bacteria;p__Bacillota_A;c__Clostridia;o__Christensenellales;f__Borkfalkiaceae;g__Gallimonas;s__Gallimonas intestinigallinarum	97.21	0.843	GCA_019116405.1	d__Bacteria;p__Bacillota_A;c__Clostridia;o__Christensenellales;f__Borkfalkiaceae;g__Gallimonas;s__Gallimonas intestinigallinarum	97.21	0.843	d__Bacteria;p__Bacillota_A;c__Clostridia;o__Christensenellales;f__Borkfalkiaceae;g__Gallimonas;s__	taxonomic classification defined by topology and ANI	topological placement and ANI have congruent species assignments	GCA_944367185.1, s__Gallimonas sp944367185, 95.0, 89.47, 0.796; GCA_017887095.1, s__Gallimonas sp017887095, 95.0, 85.64, 0.712; GCA_944363395.1, s__Gallimonas sp944363395, 95.0, 82.95, 0.732; GCA_944367415.1, s__Gallimonas sp944367415, 95.0, 81.18, 0.589; GCA_944362555.1, s__Gallimonas sp944362555, 95.0, 81.01, 0.595; GCA_900547645.1, s__Gallimonas faecium, 95.0, 80.65, 0.502; GCA_944340905.1, s__Gallimonas sp944340905, 95.0, 80.64, 0.629; GCA_944372575.1, s__Gallimonas sp944372575, 95.0, 80.58, 0.609; GCA_944367465.1, s__Gallimonas sp944367465, 95.0, 80.42, 0.535; GCA_904419525.1, s__Gallimonas merdae, 95.0, 80.11, 0.575; GCA_904394195.1, s__Gallimonas caecicola, 95.0, 80.1, 0.492; GCA_900761685.1, s__Gallimonas intestinalis, 95.0, 80.09, 0.498; GCA_904391375.1, s__Gallimonas faecavium, 95.0, 80.05, 0.522; GCA_904373325.1, s__Gallimonas merdigallinarum, 95.0, 79.92, 0.542; GCA_944343275.1, s__Gallimonas sp944343275, 95.0, 79.63, 0.492; GCA_944354535.1, s__Gallimonas sp944354535, 95.0, 79.61, 0.391; GCA_944338265.1, s__Gallimonas sp944338265, 95.0, 79.57, 0.425; GCA_944354085.1, s__Gallimonas sp944354085, 95.0, 79.54, 0.438; GCA_900548845.1, s__Gallimonas sp900548845, 95.0, 79.51, 0.298; GCA_944363045.1, s__Gallimonas sp944363045, 95.0, 79.5, 0.405; GCA_944367045.1, s__Gallimonas sp944367045, 95.0, 79.43, 0.438; GCA_944363255.1, s__Gallimonas sp944363255, 95.0, 79.27, 0.381; GCA_944340685.1, s__Gallimonas sp944340685, 95.0, 79.25, 0.478; GCA_003343805.1, s__Gallimonas intestinavium, 95.0, 79.21, 0.385; GCA_019117085.1, s__Gallimonas gallistercoris, 95.0, 79.18, 0.398; GCA_944376295.1, s__Gallimonas sp944376295, 95.0, 79.08, 0.455; GCA_944376335.1, s__Gallimonas sp944376335, 95.0, 78.73, 0.395; GCA_944337235.1, s__Gallimonas sp944337235, 95.0, 78.5, 0.318; GCA_944336975.1, s__Gallimonas sp944336975, 95.0, 78.48, 0.368; GCA_944338165.1, s__Gallimonas sp944338165, 95.0, 78.32, 0.328; GCA_944354035.1, s__Gallimonas sp944354035, 95.0, 78.06, 0.411; GCA_021768985.1, s__Gallimonas sp021768985, 95.0, 77.72, 0.174; GCA_910586675.1, s__Gallimonas sp910586675, 95.0, 77.6, 0.207; GCA_910586365.1, s__Gallimonas sp910586365, 95.0, 77.21, 0.224; GCA_910588465.1, s__Gallimonas sp910588465, 95.0, 77.0, 0.207; GCA_910589015.1, s__Gallimonas sp910589015, 95.0, 76.98, 0.231; GCA_910586245.1, s__Gallimonas sp910586245, 95.0, 76.95, 0.214; GCA_014804975.1, s__Gallimonas sp014804975, 95.0, 76.9, 0.162; GCA_910585235.1, s__Gallimonas sp910585235, 95.0, 76.88, 0.157; GCA_910588615.1, s__Gallimonas sp910588615, 95.0, 76.87, 0.147; GCA_017507045.1, s__Gallimonas sp017507045, 95.0, 76.81, 0.124; GCA_910586825.1, s__Gallimonas sp910586825, 95.0, 76.78, 0.217; GCA_944372525.1, s__Gallimonas sp944372525, 95.0, 76.65, 0.154; GCA_910586985.1, s__Gallimonas sp910586985, 95.0, 76.63, 0.097; GCA_910585595.1, s__Gallimonas sp910585595, 95.0, 76.63, 0.124; GCA_910588695.1, s__Gallimonas sp910588695, 95.0, 76.45, 0.12; GCA_910586655.1, s__Gallimonas sp910586655, 95.0, 76.44, 0.09; GCA_017621735.1, s__Gallimonas sp017621735, 95.0, 76.29, 0.104; GCA_910578065.1, s__Gallimonas sp910578065, 95.0, 76.2, 0.14	69.35	11
L1HIL1200324-GF06EGPP_1_bin.20	d__Bacteria;p__Bacteroidota;c__Bacteroidia;o__Flavobacteriales;f__Flavobacteriaceae;g__Flavobacterium;s__	N/A	N/A	N/A	N/A	N/A	N/A	N/A	N/A	N/A	d__Bacteria;p__Bacteroidota;c__Bacteroidia;o__Flavobacteriales;f__Flavobacteriaceae;g__Flavobacterium;s__	taxonomic classification defined by topology and ANI	classification based on placement in class-level tree	GCA_002280815.1, s__Flavobacterium sp002280815, 95.0, 84.54, 0.639; GCF_009909155.2, s__Flavobacterium undicola, 95.0, 84.28, 0.763; GCF_004016525.1, s__Flavobacterium sufflavum, 95.0, 83.73, 0.769; GCF_001857965.1, s__Flavobacterium commune, 95.0, 83.45, 0.769; GCF_900142775.1, s__Flavobacterium flevense, 95.0, 83.01, 0.76; GCF_000695795.1, s__Flavobacterium seoulense, 95.0, 82.94, 0.738; GCF_014639535.1, s__Flavobacterium palustre, 95.0, 82.66, 0.744; GCF_900100165.1, s__Flavobacterium glycines, 95.0, 82.27, 0.695; GCF_014596575.1, s__Flavobacterium pokkalii, 95.0, 81.35, 0.661; GCF_000425425.1, s__Flavobacterium daejeonense, 95.0, 81.22, 0.681; GCA_002454195.1, s__Flavobacterium sp002454195, 95.0, 80.58, 0.443; GCA_023253295.1, s__Flavobacterium sp023253295, 95.0, 80.33, 0.462; GCF_020911885.1, s__Flavobacterium sp020911885, 95.0, 79.51, 0.432; GCF_900129705.1, s__Flavobacterium granuli, 95.0, 79.32, 0.411; GCA_023259675.1, s__Flavobacterium sp023259675, 95.0, 79.21, 0.419; GCF_014305155.1, s__Flavobacterium muglaense, 95.0, 79.17, 0.386; GCF_000812945.1, s__Flavobacterium sp000812945, 95.0, 79.16, 0.433; GCF_003634825.1, s__Flavobacterium sp003634825, 95.0, 78.96, 0.386; GCA_017995345.1, s__Flavobacterium sp017995345, 95.0, 78.91, 0.317; GCF_002754315.1, s__Flavobacterium sp002754315, 95.0, 78.89, 0.419; GCF_023278045.1, s__Flavobacterium sp023278045, 95.0, 78.87, 0.366; GCF_004349315.1, s__Flavobacterium ranwuense, 95.0, 78.84, 0.396; GCF_003634755.1, s__Flavobacterium limicola, 95.0, 78.84, 0.38; GCF_007097265.1, s__Flavobacterium gawalongense, 95.0, 78.83, 0.394; GCA_024642295.1, s__Flavobacterium sp024642295, 95.0, 78.82, 0.312; GCF_000744835.1, s__Flavobacterium sp000744835, 95.0, 78.82, 0.394; GCF_900142885.1, s__Flavobacterium xinjiangense, 95.0, 78.81, 0.37; GCF_900111075.1, s__Flavobacterium frigoris, 95.0, 78.79, 0.386; GCF_013294005.1, s__Flavobacterium sp013294005, 95.0, 78.79, 0.377; GCF_019656315.1, s__Flavobacterium sp019656315, 95.0, 78.77, 0.38; GCF_014305095.1, s__Flavobacterium kayseriense, 95.0, 78.74, 0.331; GCF_020905345.1, s__Flavobacterium sp020905345, 95.0, 78.72, 0.364; GCF_003350545.1, s__Flavobacterium glaciei, 95.0, 78.7, 0.377; GCF_004349145.1, s__Flavobacterium hiemivividum, 95.0, 78.68, 0.407; GCF_017875765.1, s__Flavobacterium sp017875765, 95.0, 78.64, 0.369; GCF_900106645.1, s__Flavobacterium degerlachei, 95.0, 78.64, 0.402; GCF_900110375.1, s__Flavobacterium sinopsychrotolerans, 95.0, 78.64, 0.381; GCF_009707955.1, s__Flavobacterium sp009707955, 95.0, 78.61, 0.405; GCF_002754195.1, s__Flavobacterium sp002754195, 95.0, 78.6, 0.377; GCF_900187965.1, s__Flavobacterium sp900187965, 95.0, 78.59, 0.383; GCF_004349085.1, s__Flavobacterium caseinilyticum, 95.0, 78.59, 0.347; GCF_003312425.1, s__Flavobacterium psychrolimnae, 95.0, 78.58, 0.414; GCF_003314435.2, s__Flavobacterium petrolei, 95.0, 78.55, 0.378; GCF_000252125.1, s__Flavobacterium frigoris_A, 95.0, 78.54, 0.369; GCF_900108015.1, s__Flavobacterium urumqiense, 95.0, 78.54, 0.364; GCF_000737695.1, s__Flavobacterium hydatis, 95.0, 78.52, 0.377; GCF_014844035.1, s__Flavobacterium sp014844035, 95.0, 78.51, 0.378; GCF_013284035.1, s__Flavobacterium sp003096795, 95.0, 78.51, 0.345; GCF_002001005.1, s__Flavobacterium sp002001005, 95.0, 78.51, 0.363; GCA_900107365.1, s__Flavobacterium aquidurense, 95.0, 78.5, 0.394; GCF_900107635.1, s__Flavobacterium gillisiae, 95.0, 78.5, 0.41; GCF_004349195.1, s__Flavobacterium rhamnosiphilum, 95.0, 78.5, 0.421; GCF_003668995.1, s__Flavobacterium sp003668995, 95.0, 78.5, 0.363; GCF_003968755.1, s__Flavobacterium sp003968755, 95.0, 78.5, 0.33; GCF_000813005.1, s__Flavobacterium sp000813005, 95.0, 78.5, 0.391; GCF_022399565.1, s__Flavobacterium algicola, 95.0, 78.47, 0.3; GCF_000425505.1, s__Flavobacterium frigidarium, 95.0, 78.44, 0.316; GCF_015351595.1, s__Flavobacterium sp015351595, 95.0, 78.43, 0.377; GCF_015594725.1, s__Flavobacterium sp015594725, 95.0, 78.4, 0.363; GCF_900112975.1, s__Flavobacterium xueshanense, 95.0, 78.39, 0.375; GCF_004349135.1, s__Flavobacterium sandaracinum, 95.0, 78.39, 0.366; GCF_003076455.1, s__Flavobacterium faecale, 95.0, 78.38, 0.328; GCF_900099915.1, s__Flavobacterium omnivorum, 95.0, 78.38, 0.344; GCF_009711165.2, s__Flavobacterium sp009711165, 95.0, 78.38, 0.397; GCF_020911925.1, s__Flavobacterium sp001027725, 95.0, 78.37, 0.336; GCF_004349355.1, s__Flavobacterium cellulosilyticum, 95.0, 78.34, 0.399; GCF_003254745.1, s__Flavobacterium aquariorum, 95.0, 78.33, 0.349; GCF_900142695.1, s__Flavobacterium xanthum, 95.0, 78.33, 0.334; GCF_900143245.1, s__Flavobacterium fryxellicola, 95.0, 78.31, 0.334; GCF_007097245.1, s__Flavobacterium restrictum, 95.0, 78.29, 0.333; GCF_007830355.1, s__Flavobacterium tiangeerense, 95.0, 78.29, 0.336; GCF_020886055.1, s__Flavobacterium sp020886055, 95.0, 78.29, 0.29; GCA_017988155.1, s__Flavobacterium sp017988155, 95.0, 78.28, 0.231; GCF_009674775.1, s__Flavobacterium sp009674775, 95.0, 78.27, 0.32; GCF_007097385.1, s__Flavobacterium sp007097385, 95.0, 78.26, 0.347; GCF_020885975.1, s__Flavobacterium sp020885975, 95.0, 78.25, 0.287; GCA_001507425.1, s__Flavobacterium sp001507425, 95.0, 78.24, 0.414; GCA_024642105.1, s__Flavobacterium sp024642105, 95.0, 78.24, 0.33; GCA_017997335.1, s__Flavobacterium sp017997335, 95.0, 78.2, 0.268; GCF_001662485.1, s__Flavobacterium succinicans_A, 95.0, 78.19, 0.29; GCF_019351435.1, s__Flavobacterium taihuense, 95.0, 78.17, 0.338; GCA_002382495.1, s__Flavobacterium sp002382495, 95.0, 78.16, 0.275; GCF_002797935.1, s__Flavobacterium sp002797935, 95.0, 78.14, 0.424; GCF_013294025.1, s__Flavobacterium sp013294025, 95.0, 78.11, 0.314; GCF_015277675.1, s__Flavobacterium soyangense, 95.0, 78.1, 0.303; GCF_001602525.1, s__Flavobacterium chilense, 95.0, 78.07, 0.38; GCF_003097655.1, s__Flavobacterium laiguense, 95.0, 78.07, 0.345; GCA_001800905.1, s__Flavobacterium sp001800905, 95.0, 78.07, 0.3; GCA_017984035.1, s__Flavobacterium sp017984035, 95.0, 78.05, 0.325; GCA_903837025.1, s__Flavobacterium sp903837025, 95.0, 78.01, 0.245; GCA_945874225.1, s__Flavobacterium psychrophilum_M, 95.0, 77.98, 0.338; GCF_918731615.1, s__Flavobacterium sp002150205, 95.0, 77.98, 0.35; GCF_902506345.1, s__Flavobacterium sp902506345, 95.0, 77.97, 0.32; GCF_000264055.1, s__Flavobacterium sp000264055, 95.0, 77.96, 0.306; GCA_903861155.1, s__Flavobacterium sp903861155, 95.0, 77.94, 0.25; GCF_009764685.1, s__Flavobacterium sp009764685, 95.0, 77.92, 0.333; GCF_001831475.1, s__Flavobacterium crassostreae, 95.0, 77.88, 0.267; GCA_002413745.1, s__Flavobacterium sp002413745, 95.0, 77.86, 0.342; GCF_002836475.1, s__Flavobacterium sp002836475, 95.0, 77.83, 0.328; GCF_000611675.1, s__Flavobacterium succinicans, 95.0, 77.77, 0.298	48.72	11
L1HIL1200324-GF06EGPP_1_bin.22	d__Bacteria;p__Pseudomonadota;c__Gammaproteobacteria;o__Burkholderiales;f__Rhodocyclaceae;g__Thauera;s__	N/A	N/A	N/A	N/A	N/A	GCA_017997795.1	d__Bacteria;p__Pseudomonadota;c__Gammaproteobacteria;o__Burkholderiales;f__Rhodocyclaceae;g__Thauera;s__Thauera sp017997795	91.58	0.705	d__Bacteria;p__Pseudomonadota;c__Gammaproteobacteria;o__Burkholderiales;f__Rhodocyclaceae;g__Thauera;s__	taxonomic classification defined by topology and ANI	classification based on placement in class-level tree	GCA_003446655.1, s__Thauera sp003446655, 95.0, 87.3, 0.615; GCA_002422685.1, s__Thauera sp002422685, 95.0, 86.86, 0.628; GCF_000310225.1, s__Thauera phenylacetica, 95.0, 86.84, 0.756; GCF_000310185.1, s__Thauera aminoaromatica, 95.0, 86.8, 0.692; GCA_024235615.1, s__Thauera sp003963015, 95.0, 86.33, 0.782; GCA_023150215.1, s__Thauera sp023150215, 95.0, 85.57, 0.615; GCA_016790365.1, s__Thauera sp016790365, 95.0, 85.14, 0.577; GCF_000310145.2, s__Thauera sp000310145, 95.0, 85.1, 0.705; GCF_001051995.2, s__Thauera humireducens, 95.0, 84.49, 0.744; GCA_017302295.1, s__Thauera sp017302295, 95.0, 84.4, 0.59; GCF_003030465.1, s__Thauera aromatica, 95.0, 84.08, 0.59; GCF_002245655.1, s__Thauera propionica, 95.0, 83.94, 0.756; GCF_001922305.1, s__Thauera chlorobenzoica, 95.0, 83.83, 0.641; GCA_024710965.1, s__Thauera sp024710965, 95.0, 83.71, 0.615; GCA_018240785.1, s__Thauera sp018240785, 95.0, 83.5, 0.654; GCF_000310205.1, s__Thauera linaloolentis, 95.0, 83.49, 0.628; GCF_001591165.1, s__Thauera butanivorans, 95.0, 83.43, 0.667; GCF_001696715.1, s__Thauera phenolivorans, 95.0, 83.29, 0.705; GCA_018240585.1, s__Thauera sp018240585, 95.0, 83.12, 0.564; GCA_004295105.1, s__Thauera sp004295105, 95.0, 82.65, 0.59; GCF_009469595.2, s__Thauera sp009469595, 95.0, 82.5, 0.705; GCF_000443165.1, s__Thauera terpenica, 95.0, 82.42, 0.615; GCF_002354895.1, s__Thauera sp002354895, 95.0, 82.36, 0.628	50.33	11
L1HIL1200324-GF06EGPP_1_bin.35	d__Bacteria;p__Spirochaetota;c__Spirochaetia;o__Treponematales;f__Treponemataceae;g__Treponema_F;s__Treponema_F sp944389965	GCA_944389965.1	95	d__Bacteria;p__Spirochaetota;c__Spirochaetia;o__Treponematales;f__Treponemataceae;g__Treponema_F;s__Treponema_F sp944389965	97.25	0.761	GCA_944389965.1	d__Bacteria;p__Spirochaetota;c__Spirochaetia;o__Treponematales;f__Treponemataceae;g__Treponema_F;s__Treponema_F sp944389965	97.25	0.761	d__Bacteria;p__Spirochaetota;c__Spirochaetia;o__Treponematales;f__Treponemataceae;g__Treponema_F;s__	taxonomic classification defined by topology and ANI	topological placement and ANI have congruent species assignments	GCA_018883625.1, s__Treponema_F excrementipullorum, 95.0, 86.63, 0.239; GCF_000212415.1, s__Treponema_F brennaborense, 95.0, 79.4, 0.065; GCA_017936345.1, s__Treponema_F sp017936345, 95.0, 78.85, 0.022; GCA_017549025.1, s__Treponema_F sp017549025, 95.0, 78.61, 0.043; GCA_017623685.1, s__Treponema_F sp017623685, 95.0, 78.59, 0.043; GCA_016294105.1, s__Treponema_F sp016294105, 95.0, 77.82, 0.065; GCA_017622235.1, s__Treponema_F sp017622235, 95.0, 75.87, 0.043; GCA_017622135.1, s__Treponema_F sp017622135, 95.0, 75.74, 0.043; GCA_017629095.1, s__Treponema_F sp017629095, 95.0, 74.53, 0.043; GCA_017646305.1, s__Treponema_F sp017646305, 95.0, 74.49, 0.022	31.5	11
L1HIL1200324-GF06EGPP_1_bin.53	d__Bacteria;p__Bacteroidota;c__Bacteroidia;o__Flavobacteriales;f__Flavobacteriaceae;g__Flavobacterium;s__	N/A	N/A	N/A	N/A	N/A	GCF_003634825.1	d__Bacteria;p__Bacteroidota;c__Bacteroidia;o__Flavobacteriales;f__Flavobacteriaceae;g__Flavobacterium;s__Flavobacterium sp003634825	81.32	0.638	d__Bacteria;p__Bacteroidota;c__Bacteroidia;o__Flavobacteriales;f__Flavobacteriaceae;g__Flavobacterium;s__	taxonomic classification defined by topology and ANI	classification based on placement in class-level tree	GCF_000812945.1, s__Flavobacterium sp000812945, 95.0, 80.89, 0.538; GCF_007097265.1, s__Flavobacterium gawalongense, 95.0, 80.85, 0.518; GCF_002754315.1, s__Flavobacterium sp002754315, 95.0, 80.73, 0.539; GCF_004349195.1, s__Flavobacterium rhamnosiphilum, 95.0, 80.69, 0.498; GCF_000744835.1, s__Flavobacterium sp000744835, 95.0, 80.61, 0.504; GCF_004349315.1, s__Flavobacterium ranwuense, 95.0, 80.48, 0.51; GCF_003634755.1, s__Flavobacterium limicola, 95.0, 80.3, 0.508; GCF_900110375.1, s__Flavobacterium sinopsychrotolerans, 95.0, 80.29, 0.496; GCF_003312425.1, s__Flavobacterium psychrolimnae, 95.0, 80.05, 0.5; GCF_003314435.2, s__Flavobacterium petrolei, 95.0, 79.99, 0.466; GCF_003350545.1, s__Flavobacterium glaciei, 95.0, 79.97, 0.503; GCF_900112975.1, s__Flavobacterium xueshanense, 95.0, 79.97, 0.492; GCF_900108015.1, s__Flavobacterium urumqiense, 95.0, 79.93, 0.516; GCF_004349085.1, s__Flavobacterium caseinilyticum, 95.0, 79.91, 0.416; GCF_003097655.1, s__Flavobacterium laiguense, 95.0, 79.73, 0.41; GCF_003254745.1, s__Flavobacterium aquariorum, 95.0, 79.64, 0.45; GCF_013284035.1, s__Flavobacterium sp003096795, 95.0, 79.61, 0.43; GCF_004349135.1, s__Flavobacterium sandaracinum, 95.0, 79.58, 0.407; GCF_007097385.1, s__Flavobacterium sp007097385, 95.0, 79.49, 0.412; GCF_019351435.1, s__Flavobacterium taihuense, 95.0, 79.43, 0.44; GCF_003968755.1, s__Flavobacterium sp003968755, 95.0, 79.31, 0.465; GCF_023278045.1, s__Flavobacterium sp023278045, 95.0, 79.27, 0.37; GCF_020911885.1, s__Flavobacterium sp020911885, 95.0, 79.24, 0.404; GCF_900129705.1, s__Flavobacterium granuli, 95.0, 79.18, 0.385; GCA_024642105.1, s__Flavobacterium sp024642105, 95.0, 79.15, 0.38; GCF_009909155.2, s__Flavobacterium undicola, 95.0, 79.12, 0.333; GCF_000282055.1, s__Flavobacterium sp000282055, 95.0, 79.06, 0.349; GCF_020886055.1, s__Flavobacterium sp020886055, 95.0, 79.02, 0.432; GCF_900106645.1, s__Flavobacterium degerlachei, 95.0, 78.96, 0.358; GCF_900142735.1, s__Flavobacterium saccharophilum, 95.0, 78.95, 0.368; GCA_001800905.1, s__Flavobacterium sp001800905, 95.0, 78.94, 0.473; GCF_001427905.1, s__Flavobacterium sp001427905, 95.0, 78.94, 0.36; GCF_000252125.1, s__Flavobacterium frigoris_A, 95.0, 78.91, 0.348; GCF_000737695.1, s__Flavobacterium hydatis, 95.0, 78.88, 0.343; GCA_002382495.1, s__Flavobacterium sp002382495, 95.0, 78.88, 0.437; GCF_020991455.1, s__Flavobacterium sp020991455, 95.0, 78.87, 0.372; GCF_020885975.1, s__Flavobacterium sp020885975, 95.0, 78.87, 0.429; GCA_023259675.1, s__Flavobacterium sp023259675, 95.0, 78.85, 0.382; GCF_002754195.1, s__Flavobacterium sp002754195, 95.0, 78.82, 0.348; GCF_004362015.1, s__Flavobacterium sp004362015, 95.0, 78.81, 0.345; GCF_007097245.1, s__Flavobacterium restrictum, 95.0, 78.81, 0.352; GCF_014844035.1, s__Flavobacterium sp014844035, 95.0, 78.8, 0.377; GCF_004345565.1, s__Flavobacterium circumlabens, 95.0, 78.79, 0.325; GCF_009711165.2, s__Flavobacterium sp009711165, 95.0, 78.79, 0.334; GCF_001686925.1, s__Flavobacterium piscis, 95.0, 78.79, 0.348; GCA_900107365.1, s__Flavobacterium aquidurense, 95.0, 78.77, 0.354; GCF_009707955.1, s__Flavobacterium sp009707955, 95.0, 78.77, 0.368; GCF_000708595.2, s__Flavobacterium sp000708595, 95.0, 78.76, 0.337; GCA_001507425.1, s__Flavobacterium sp001507425, 95.0, 78.76, 0.352; GCF_017948595.1, s__Flavobacterium geliluteum, 95.0, 78.75, 0.306; GCF_002222055.1, s__Flavobacterium araucananum, 95.0, 78.75, 0.335; GCF_000832125.1, s__Flavobacterium hibernum, 95.0, 78.75, 0.347; GCF_020905345.1, s__Flavobacterium sp020905345, 95.0, 78.74, 0.325; GCF_000813005.1, s__Flavobacterium sp000813005, 95.0, 78.73, 0.345; GCF_015594725.1, s__Flavobacterium sp015594725, 95.0, 78.72, 0.322; GCF_001404985.1, s__Flavobacterium aquidurense_B, 95.0, 78.71, 0.345; GCF_015277675.1, s__Flavobacterium soyangense, 95.0, 78.71, 0.376; GCF_015351595.1, s__Flavobacterium sp015351595, 95.0, 78.71, 0.365; GCF_903819435.1, s__Flavobacterium salmonis, 95.0, 78.71, 0.317; GCF_009711135.1, s__Flavobacterium sp009711135, 95.0, 78.68, 0.348; GCF_004119495.1, s__Flavobacterium sp004119495, 95.0, 78.67, 0.325; GCF_009664855.1, s__Flavobacterium sp009664855, 95.0, 78.66, 0.351; GCF_900142715.1, s__Flavobacterium pectinovorum, 95.0, 78.65, 0.36; GCF_001602525.1, s__Flavobacterium chilense, 95.0, 78.65, 0.332; GCF_004368785.1, s__Flavobacterium sp004368785, 95.0, 78.65, 0.335; GCF_001975985.1, s__Flavobacterium sp001975985, 95.0, 78.65, 0.341; GCF_020991415.1, s__Flavobacterium sp020991415, 95.0, 78.64, 0.3; GCF_009789235.1, s__Flavobacterium hydrocarbonoxydans, 95.0, 78.64, 0.351; GCA_017988155.1, s__Flavobacterium sp017988155, 95.0, 78.64, 0.423; GCF_003668995.1, s__Flavobacterium sp003668995, 95.0, 78.63, 0.318; GCF_900187965.1, s__Flavobacterium sp900187965, 95.0, 78.61, 0.364; GCF_006438875.1, s__Flavobacterium pectinovorum_A, 95.0, 78.6, 0.38; GCF_004339525.1, s__Flavobacterium sp004339525, 95.0, 78.58, 0.377; GCF_004362055.1, s__Flavobacterium sp004362055, 95.0, 78.58, 0.329; GCF_003996965.1, s__Flavobacterium cupreum, 95.0, 78.57, 0.303; GCF_902804475.1, s__Flavobacterium bizetiae, 95.0, 78.57, 0.348; GCA_017997335.1, s__Flavobacterium sp017997335, 95.0, 78.56, 0.414; GCF_003105115.1, s__Flavobacterium sp003105115, 95.0, 78.55, 0.304; GCF_002217285.1, s__Flavobacterium hercynium, 95.0, 78.55, 0.329; GCF_003202405.1, s__Flavobacterium hydrophilum, 95.0, 78.54, 0.319; GCF_001422725.1, s__Flavobacterium sp001422725, 95.0, 78.54, 0.349; GCA_017984035.1, s__Flavobacterium sp017984035, 95.0, 78.53, 0.504; GCF_011751075.1, s__Flavobacterium sp011751075, 95.0, 78.53, 0.315; GCF_002217355.1, s__Flavobacterium oncorhynchi, 95.0, 78.52, 0.318; GCF_001662485.1, s__Flavobacterium succinicans_A, 95.0, 78.52, 0.313; GCA_023251135.1, s__Flavobacterium sp023251135, 95.0, 78.5, 0.291; GCF_007341385.1, s__Flavobacterium daemonense, 95.0, 78.47, 0.323; GCF_902804485.1, s__Flavobacterium collinsii, 95.0, 78.47, 0.3; GCF_020911925.1, s__Flavobacterium sp001027725, 95.0, 78.47, 0.323; GCA_900129595.1, s__Flavobacterium frigidimaris, 95.0, 78.47, 0.351; GCF_002217475.1, s__Flavobacterium tructae, 95.0, 78.44, 0.293; GCF_004349355.1, s__Flavobacterium cellulosilyticum, 95.0, 78.43, 0.32; GCF_009674775.1, s__Flavobacterium sp009674775, 95.0, 78.43, 0.3; GCF_018383905.1, s__Flavobacterium branchiicola, 95.0, 78.41, 0.343; GCF_903469665.1, s__Flavobacterium sp903469665, 95.0, 78.41, 0.284; GCF_002217395.1, s__Flavobacterium plurextorum, 95.0, 78.38, 0.331; GCF_902506345.1, s__Flavobacterium sp902506345, 95.0, 78.33, 0.353; GCF_000611675.1, s__Flavobacterium succinicans, 95.0, 78.33, 0.313; GCF_001529295.1, s__Flavobacterium sp001529295, 95.0, 78.14, 0.265	85.7	11
L1HIL1200324-GF06EGPP_1_bin.7	d__Bacteria;p__Bacillota;c__Bacilli;o__Lactobacillales;f__Enterococcaceae;g__Enterococcus_E;s__Enterococcus_E columbae_A	GCA_020742395.1	95	d__Bacteria;p__Bacillota;c__Bacilli;o__Lactobacillales;f__Enterococcaceae;g__Enterococcus_E;s__Enterococcus_E columbae_A	97.65	0.931	GCA_020742395.1	d__Bacteria;p__Bacillota;c__Bacilli;o__Lactobacillales;f__Enterococcaceae;g__Enterococcus_E;s__Enterococcus_E columbae_A	97.65	0.931	d__Bacteria;p__Bacillota;c__Bacilli;o__Lactobacillales;f__Enterococcaceae;g__Enterococcus_E;s__	taxonomic classification defined by topology and ANI	topological placement and ANI have congruent species assignments	GCF_000406925.1, s__Enterococcus_E columbae, 95.0, 86.91, 0.897; GCF_000407565.1, s__Enterococcus_E cecorum, 95.0, 79.87, 0.638; GCA_023389005.1, s__Enterococcus_E sp023389005, 95.0, 79.82, 0.31; GCA_019120335.1, s__Enterococcus_E stercoripullorum, 95.0, 79.64, 0.534; GCF_023221775.1, s__Enterococcus_E cecorum_A, 95.0, 79.02, 0.5	54.08	11
L1HIL1200325-GF06EGPP_2_bin.16	d__Bacteria;p__Pseudomonadota;c__Gammaproteobacteria;o__Pseudomonadales;f__Moraxellaceae;g__Moraxella_A;s__Moraxella_A cinereus	GCA_014647715.1	95	d__Bacteria;p__Pseudomonadota;c__Gammaproteobacteria;o__Pseudomonadales;f__Moraxellaceae;g__Moraxella_A;s__Moraxella_A cinereus	95.11	0.834	GCA_014647715.1	d__Bacteria;p__Pseudomonadota;c__Gammaproteobacteria;o__Pseudomonadales;f__Moraxellaceae;g__Moraxella_A;s__Moraxella_A cinereus	95.11	0.834	d__Bacteria;p__Pseudomonadota;c__Gammaproteobacteria;o__Pseudomonadales;f__Moraxellaceae;g__Moraxella_A;s__	taxonomic classification defined by topology and ANI	topological placement and ANI have congruent species assignments	GCF_009867135.1, s__Moraxella_A sp002478835, 95.0237, 95.09, 0.834; GCF_001553955.1, s__Moraxella_A osloensis, 95.0237, 94.88, 0.837; GCF_001591265.1, s__Moraxella_A atlantae, 95.0, 78.17, 0.163; GCF_000379845.1, s__Moraxella_A boevrei, 95.0, 77.95, 0.152; GCF_000320365.1, s__Moraxella_A macacae, 95.0, 77.51, 0.109; GCA_927911235.1, s__Moraxella_A sp927911235, 95.0, 77.41, 0.188	68.78	11
L1HIL1200325-GF06EGPP_2_bin.33	d__Bacteria;p__Patescibacteria;c__JAEDAM01;o__Absconditabacterales;f__Absconditicoccaceae;g__UBA5124;s__	N/A	N/A	N/A	N/A	N/A	GCA_002414185.1	d__Bacteria;p__Patescibacteria;c__JAEDAM01;o__Absconditabacterales;f__Absconditicoccaceae;g__UBA5124;s__UBA5124 sp002414185	78.21	0.171	d__Bacteria;p__Patescibacteria;c__JAEDAM01;o__Absconditabacterales;f__Absconditicoccaceae;g__UBA5124;s__	taxonomic classification defined by topology and ANI	classification based on placement in class-level tree	GCA_000503875.1, s__UBA5124 sp000503875, 95.0, 77.8, 0.153	63.97	4
L1HIL1200325-GF06EGPP_2_bin.35	d__Bacteria;p__Bacteroidota;c__Bacteroidia;o__Bacteroidales;f__Paludibacteraceae;g__Paludibacter;s__	N/A	N/A	N/A	N/A	N/A	N/A	N/A	N/A	N/A	d__Bacteria;p__Bacteroidota;c__Bacteroidia;o__Bacteroidales;f__Paludibacteraceae;g__Paludibacter;s__	taxonomic classification defined by topology and ANI	classification based on placement in class-level tree	GCA_020726365.1, s__Paludibacter sp020726365, 95.0, 80.58, 0.518; GCA_020049335.1, s__Paludibacter sp020049335, 95.0, 79.76, 0.41; GCA_903912795.1, s__Paludibacter sp903912795, 95.0, 79.47, 0.434; GCA_945902955.1, s__Paludibacter sp945902955, 95.0, 79.43, 0.47; GCA_945870155.1, s__Paludibacter jiangxiensis_A, 95.0, 79.14, 0.217; GCA_024710005.1, s__Paludibacter sp024710005, 95.0, 78.66, 0.012; GCA_018054805.1, s__Paludibacter sp018054805, 95.0, 78.46, 0.12; GCA_009929375.1, s__Paludibacter sp009929375, 95.0, 78.41, 0.205; GCA_021371875.1, s__Paludibacter sp021371875, 95.0, 78.03, 0.205; GCA_016937795.1, s__Paludibacter sp016937795, 95.0, 77.92, 0.157; GCA_024709185.1, s__Paludibacter sp024709185, 95.0, 77.88, 0.06; GCA_017989795.1, s__Paludibacter sp017989795, 95.0, 77.59, 0.217; GCA_002427615.1, s__Paludibacter sp002427615, 95.0, 77.56, 0.181; GCF_000183135.1, s__Paludibacter propionicigenes, 95.0, 77.32, 0.12; GCA_019163375.1, s__Paludibacter sp019163375, 95.0, 77.08, 0.108; GCA_903830915.1, s__Paludibacter sp903830915, 95.0, 77.03, 0.096; GCA_903929065.1, s__Paludibacter sp903929065, 95.0, 77.02, 0.084; GCA_013426815.1, s__Paludibacter sp013426815, 95.0, 77.01, 0.072; GCA_903873355.1, s__Paludibacter sp903873355, 95.0, 76.92, 0.096; GCA_022709605.1, s__Paludibacter sp022709605, 95.0, 76.8, 0.193; GCA_903899865.1, s__Paludibacter sp903899865, 95.0, 76.61, 0.012; GCA_001873635.1, s__Paludibacter sp001873635, 95.0, 76.61, 0.12; GCA_022708505.1, s__Paludibacter sp022708505, 95.0, 76.56, 0.024; GCA_020049515.1, s__Paludibacter sp020049515, 95.0, 76.53, 0.084; GCA_023459355.1, s__Paludibacter sp023459355, 95.0, 76.41, 0.06; GCA_903901975.1, s__Paludibacter sp903901975, 95.0, 76.37, 0.181; GCA_017882285.1, s__Paludibacter sp017882285, 95.0, 76.3, 0.133; GCA_903911085.1, s__Paludibacter sp903911085, 95.0, 76.25, 0.12; GCA_001898935.1, s__Paludibacter sp001898935, 95.0, 76.16, 0.06; GCA_010365115.1, s__Paludibacter sp010365115, 95.0, 76.13, 0.12; GCA_003250325.1, s__Paludibacter sp003250325, 95.0, 76.1, 0.108; GCA_002427885.1, s__Paludibacter sp002427885, 95.0, 76.04, 0.072; GCA_015654525.1, s__Paludibacter sp015654525, 95.0, 75.95, 0.108; GCA_017860345.1, s__Paludibacter sp017860345, 95.0, 75.8, 0.108; GCA_903927945.1, s__Paludibacter sp903927945, 95.0, 75.39, 0.036; GCA_021779195.1, s__Paludibacter sp021779195, 95.0, 75.24, 0.084; GCA_002070265.1, s__Paludibacter sp002070265, 95.0, 74.52, 0.002	41.35	11
L1HIL1200325-GF06EGPP_2_bin.37	d__Bacteria;p__Pseudomonadota;c__Gammaproteobacteria;o__Pseudomonadales;f__Moraxellaceae;g__Psychrobacter;s__Psychrobacter ciconiae_A	GCF_904846055.1	95	d__Bacteria;p__Pseudomonadota;c__Gammaproteobacteria;o__Pseudomonadales;f__Moraxellaceae;g__Psychrobacter;s__Psychrobacter ciconiae_A	99.31	1	GCF_904846055.1	d__Bacteria;p__Pseudomonadota;c__Gammaproteobacteria;o__Pseudomonadales;f__Moraxellaceae;g__Psychrobacter;s__Psychrobacter ciconiae_A	99.31	1	d__Bacteria;p__Pseudomonadota;c__Gammaproteobacteria;o__Pseudomonadales;f__Moraxellaceae;g__Psychrobacter;s__	taxonomic classification defined by topology and ANI	topological placement and ANI have congruent species assignments	GCF_012847335.1, s__Psychrobacter sp012847335, 95.0, 83.9, 0.947; GCF_900101915.1, s__Psychrobacter pacificensis, 96.2282, 79.6, 0.088; GCA_012270355.1, s__Psychrobacter sp012270355, 95.0, 79.56, 0.053; GCF_015277735.1, s__Psychrobacter sp015277735, 95.0, 79.29, 0.14; GCA_000586435.1, s__Psychrobacter sp000586435, 95.0, 78.67, 0.14; GCF_001606025.1, s__Psychrobacter alimentarius_A, 95.0, 78.46, 0.211; GCF_904846215.1, s__Psychrobacter glacincola_B, 95.0, 78.32, 0.228; GCF_014770435.1, s__Psychrobacter sp014770435, 95.0, 78.29, 0.123; GCF_904846415.1, s__Psychrobacter piscatorii_A, 95.0, 78.26, 0.105; GCF_900168255.1, s__Psychrobacter sp900168255, 95.0, 78.15, 0.175; GCF_000012305.1, s__Psychrobacter arcticus, 95.0, 78.12, 0.263; GCF_904846235.1, s__Psychrobacter immobilis_C, 95.0, 78.08, 0.158; GCF_016107535.1, s__Psychrobacter cibarius, 96.3915, 78.03, 0.193; GCA_018260395.1, s__Psychrobacter sp018260395, 95.0, 78.03, 0.035; GCF_014652895.1, s__Psychrobacter glaciei, 95.0, 78.01, 0.211; GCF_000382145.1, s__Psychrobacter lutiphocae, 95.0, 77.95, 0.088; GCF_904846185.1, s__Psychrobacter immobilis_B, 96.3523, 77.95, 0.158; GCF_013248965.1, s__Psychrobacter okhotskensis, 95.0, 77.89, 0.211; GCF_904846625.1, s__Psychrobacter sp000586415, 95.0, 77.88, 0.158; GCF_904846675.1, s__Psychrobacter urativorans_B, 95.0, 77.83, 0.211; GCF_002836735.1, s__Psychrobacter sp002836735, 95.0, 77.81, 0.158; GCF_018448495.1, s__Psychrobacter sp018448495, 96.3562, 77.74, 0.193; GCF_001444505.1, s__Psychrobacter piscatorii, 96.2282, 77.68, 0.158; GCA_002453355.1, s__Psychrobacter sp002453355, 95.0, 77.64, 0.351; GCA_002414005.1, s__Psychrobacter sp002414005, 95.0, 77.61, 0.281; GCF_003350005.1, s__Psychrobacter proteolyticus_A, 95.0, 77.57, 0.14; GCF_017498085.1, s__Psychrobacter coccoides, 95.0, 77.56, 0.228; GCA_904846145.1, s__Psychrobacter immobilis_G, 95.0, 77.55, 0.193; GCF_900162815.1, s__Psychrobacter pasteurii, 95.0, 77.53, 0.088; GCF_016107575.1, s__Psychrobacter faecalis, 95.0, 77.52, 0.386; GCF_001593285.1, s__Psychrobacter sp001593285, 95.0, 77.51, 0.211; GCF_003148585.1, s__Psychrobacter immobilis, 96.3742, 77.51, 0.158; GCF_015864825.1, s__Psychrobacter sp015864825, 95.0, 77.5, 0.175; GCF_002313155.2, s__Psychrobacter sp002313155, 95.0, 77.48, 0.105; GCF_904846605.1, s__Psychrobacter sp904846605, 95.0, 77.48, 0.246; GCF_016107525.1, s__Psychrobacter aquimaris, 95.0, 77.45, 0.228; GCF_009812035.1, s__Psychrobacter nivimaris_A, 95.0, 77.45, 0.158; GCF_904846035.1, s__Psychrobacter aestuarii, 95.0, 77.44, 0.281; GCF_904846345.1, s__Psychrobacter maritimus, 95.0, 77.4, 0.333; GCA_002377905.1, s__Psychrobacter sp002377905, 95.0, 77.39, 0.333; GCF_018919485.1, s__Psychrobacter sp018919485, 95.0, 77.38, 0.193; GCF_016464015.1, s__Psychrobacter sp016464015, 95.0, 77.35, 0.263; GCF_001298525.1, s__Psychrobacter urativorans_A, 95.0, 77.34, 0.316; GCF_022129235.1, s__Psychrobacter sp022129235, 95.0, 77.33, 0.158; GCF_904846225.1, s__Psychrobacter immobilis_F, 95.0, 77.33, 0.228; GCF_020662265.1, s__Psychrobacter sp020662265, 95.0, 77.33, 0.123; GCF_020736705.1, s__Psychrobacter sanguinis, 95.0, 77.31, 0.088; GCF_013414195.1, s__Psychrobacter sp013414195, 95.0, 77.26, 0.175; GCF_904846175.1, s__Psychrobacter immobilis_E, 95.0, 77.25, 0.298; GCA_913061175.1, s__Psychrobacter sp913061175, 95.0, 77.23, 0.14; GCF_014861365.1, s__Psychrobacter sp014861365, 95.0, 77.22, 0.193; GCA_904846265.1, s__Psychrobacter immobilis_A, 96.3849, 77.22, 0.246; GCF_022631235.2, s__Psychrobacter sanguinis_A, 95.0, 77.21, 0.105; GCF_900163785.1, s__Psychrobacter alimentarius, 95.0, 77.19, 0.158; GCF_000471625.1, s__Psychrobacter aquaticus, 95.0, 77.17, 0.211; GCF_014861395.1, s__Psychrobacter sp014861395, 95.0, 77.16, 0.175; GCF_014119005.1, s__Psychrobacter sp014119005, 95.0, 77.13, 0.246; GCF_016107555.1, s__Psychrobacter celer, 95.0, 77.12, 0.263; GCF_000685805.1, s__Psychrobacter phenylpyruvicus, 95.0, 77.11, 0.088; GCF_007997305.1, s__Psychrobacter frigidicola, 95.0, 77.09, 0.263; GCF_904846705.1, s__Psychrobacter sp904846705, 95.0, 77.08, 0.14; GCF_904846285.1, s__Psychrobacter immobilis_D, 95.0, 77.06, 0.333; GCF_014192115.1, s__Psychrobacter luti, 95.0, 76.98, 0.246; GCF_008369115.1, s__Psychrobacter sp008369115, 95.0, 76.97, 0.316; GCA_002377945.1, s__Psychrobacter sp002377945, 95.0, 76.94, 0.14; GCF_000013905.1, s__Psychrobacter cryohalolentis, 95.0, 76.93, 0.246; GCA_002385225.1, s__Psychrobacter sp002385225, 95.0, 76.92, 0.105; GCF_904846525.1, s__Psychrobacter sp904846525, 96.3008, 76.92, 0.211; GCF_904846615.1, s__Psychrobacter sp000586455, 96.4083, 76.92, 0.211; GCF_904846645.1, s__Psychrobacter sp904846645, 95.0, 76.91, 0.158; GCF_904846685.1, s__Psychrobacter sp000511655, 95.0, 76.9, 0.263; GCF_904846695.1, s__Psychrobacter urativorans_C, 95.0, 76.89, 0.175; GCF_001435845.1, s__Psychrobacter sp001435845, 95.0, 76.87, 0.175; GCF_016107545.1, s__Psychrobacter namhaensis, 95.0, 76.84, 0.263; GCF_904846155.1, s__Psychrobacter fulvigenes, 95.0, 76.84, 0.281; GCF_000586475.1, s__Psychrobacter sp000586475, 96.2677, 76.82, 0.211; GCF_003217155.1, s__Psychrobacter fozii, 95.0, 76.8, 0.14; GCF_002836505.1, s__Psychrobacter sp002836505, 95.0, 76.77, 0.211; GCF_001921745.1, s__Psychrobacter sp001921745, 95.0, 76.75, 0.246; GCF_904846715.1, s__Psychrobacter vallis, 95.0, 76.74, 0.263; GCF_904846315.1, s__Psychrobacter jeotgali, 95.0, 76.68, 0.246; GCF_014897815.1, s__Psychrobacter sp003530515, 96.2297, 76.67, 0.228; GCF_904846075.1, s__Psychrobacter glacincola_C, 96.4049, 76.62, 0.246; GCA_001411745.2, s__Psychrobacter glacincola_A, 96.4049, 76.62, 0.211; GCF_001435295.1, s__Psychrobacter sp001435295, 96.4083, 76.61, 0.246; GCF_900162825.1, s__Psychrobacter piechaudii, 95.0, 76.46, 0.123; GCF_002836715.1, s__Psychrobacter sp002836715, 95.0, 76.44, 0.228; GCF_004335015.1, s__Psychrobacter pygoscelis, 95.0, 76.39, 0.193; GCA_018260445.1, s__Psychrobacter sp018260445, 95.0, 76.31, 0.088; GCF_015234355.1, s__Psychrobacter sp015234355, 95.0, 76.29, 0.158; GCF_904848165.1, s__Psychrobacter arenosus, 95.0, 76.0, 0.158; GCA_020024075.1, s__Psychrobacter sp020024075, 95.0, 75.92, 0.035; GCF_021012795.1, s__Psychrobacter sp021012795, 95.0, 75.86, 0.14	42.76	11
L1HIL1200325-GF06EGPP_2_bin.64	d__Bacteria;p__Bacillota_A;c__Clostridia;o__Clostridiales;f__Clostridiaceae;g__Proteiniclasticum;s__	N/A	N/A	N/A	N/A	N/A	N/A	N/A	N/A	N/A	d__Bacteria;p__Bacillota_A;c__Clostridia;o__Clostridiales;f__Clostridiaceae;g__Proteiniclasticum;s__	ANI	classification based on placement in class-level tree	GCF_018128025.1, s__Proteiniclasticum sediminis, 95.0, 79.58, 0.13; GCF_017368455.1, s__Proteiniclasticum aestuarii, 95.0, 79.47, 0.42; GCA_003514505.1, s__Proteiniclasticum sp003514505, 95.0, 78.75, 0.304; GCA_009930125.1, s__Proteiniclasticum sp009930125, 95.0, 78.66, 0.333; GCF_900115135.1, s__Proteiniclasticum ruminis_A, 95.0, 78.32, 0.29; GCF_000701905.1, s__Proteiniclasticum ruminis, 95.0, 78.13, 0.348; GCA_003510765.1, s__Proteiniclasticum sp003510765, 95.0, 76.78, 0.058	55	11
L1HIL1200325-GF06EGPP_2_bin.65	d__Bacteria;p__Bacteroidota;c__Bacteroidia;o__Sphingobacteriales;f__Sphingobacteriaceae;g__Sphingobacterium;s__Sphingobacterium sp000938735	GCF_023273895.1	95	d__Bacteria;p__Bacteroidota;c__Bacteroidia;o__Sphingobacteriales;f__Sphingobacteriaceae;g__Sphingobacterium;s__Sphingobacterium sp000938735	98.95	0.959	GCF_023273895.1	d__Bacteria;p__Bacteroidota;c__Bacteroidia;o__Sphingobacteriales;f__Sphingobacteriaceae;g__Sphingobacterium;s__Sphingobacterium sp000938735	98.95	0.959	d__Bacteria;p__Bacteroidota;c__Bacteroidia;o__Sphingobacteriales;f__Sphingobacteriaceae;g__Sphingobacterium;s__	taxonomic classification defined by topology and ANI	topological placement and ANI have congruent species assignments	GCF_003054045.1, s__Sphingobacterium faecium, 95.0, 93.06, 0.932; GCF_012030425.1, s__Sphingobacterium sp012030425, 95.0, 83.96, 0.801; GCF_000747525.1, s__Sphingobacterium sp000747525, 95.0, 82.11, 0.685; GCF_021442025.1, s__Sphingobacterium sp021442025, 95.0, 81.18, 0.575; GCF_002933815.1, s__Sphingobacterium sp002933815, 95.0, 79.38, 0.137; GCA_017942165.1, s__Sphingobacterium sp017942165, 95.0, 79.31, 0.123; GCF_003627955.1, s__Sphingobacterium puteale, 95.0, 79.21, 0.158; GCF_007830445.1, s__Sphingobacterium siyangense, 95.0, 78.77, 0.144; GCF_900457465.1, s__Sphingobacterium multivorum, 95.0, 78.77, 0.164; GCA_002454415.1, s__Sphingobacterium sp002454415, 95.0, 78.76, 0.164; GCF_003071065.1, s__Sphingobacterium athyrii, 95.0, 78.71, 0.192; GCF_019969845.1, s__Sphingobacterium sp019969845, 95.0, 78.7, 0.164; GCA_000783305.1, s__Sphingobacterium sp000783305, 95.0, 78.58, 0.096; GCF_008274825.1, s__Sphingobacterium hotanense, 95.0, 78.56, 0.096; GCF_003076635.1, s__Sphingobacterium corticibacter, 95.0, 78.54, 0.082; GCF_020295405.1, s__Sphingobacterium sp020295405, 95.0, 78.4, 0.123; GCF_022627575.1, s__Sphingobacterium rhinopitheci, 95.0, 78.39, 0.151; GCF_002000245.1, s__Sphingobacterium sp002000245, 95.0, 78.37, 0.178; GCA_002322865.1, s__Sphingobacterium sp002322865, 95.0, 78.35, 0.068; GCA_002420705.1, s__Sphingobacterium sp002420705, 95.0, 78.32, 0.185; GCF_000814685.1, s__Sphingobacterium sp000814685, 95.0, 78.18, 0.062; GCF_009768885.1, s__Sphingobacterium humi, 95.0, 78.11, 0.089; GCA_022712315.1, s__Sphingobacterium sp022712315, 95.0, 78.07, 0.171; GCF_009829075.1, s__Sphingobacterium composti, 95.0, 78.02, 0.13; GCF_005048855.1, s__Sphingobacterium olei, 95.0, 77.99, 0.137; GCF_015210005.1, s__Sphingobacterium hungaricum, 95.0, 77.97, 0.11; GCF_014692495.1, s__Sphingobacterium litopenaei, 95.0, 77.95, 0.151; GCF_024296865.1, s__Sphingobacterium sp002476975, 95.0, 77.94, 0.089; GCF_901482695.1, s__Sphingobacterium thalpophilum, 95.0, 77.94, 0.151; GCF_009557615.1, s__Sphingobacterium sp009557615, 95.0, 77.89, 0.123; GCF_004342685.1, s__Sphingobacterium alimentarium, 95.0, 77.89, 0.137; GCF_005049105.1, s__Sphingobacterium alkalisoli, 95.0, 77.85, 0.103; GCA_002245855.1, s__Sphingobacterium cellulitidis, 95.0, 77.8, 0.103; GCF_016746095.1, s__Sphingobacterium faecale, 95.0, 77.78, 0.089; GCF_008520265.1, s__Sphingobacterium cavernae, 96.1642, 77.77, 0.123; GCF_900177625.1, s__Sphingobacterium psychroaquaticum, 95.0, 77.76, 0.103; GCF_900168125.1, s__Sphingobacterium nematocida, 95.0, 77.76, 0.116; GCF_013167215.1, s__Sphingobacterium prati, 95.0, 77.74, 0.192; GCF_003610355.1, s__Sphingobacterium detergens, 95.0, 77.72, 0.185; GCF_011316935.1, s__Sphingobacterium chungjuense, 95.0, 77.72, 0.068; GCF_011046555.1, s__Sphingobacterium lactis, 95.0, 77.7, 0.089; GCF_009829085.1, s__Sphingobacterium bovisgrunnientis, 96.1642, 77.69, 0.13; GCF_016724845.1, s__Sphingobacterium spiritivorum_A, 95.0, 77.64, 0.137; GCF_900116225.1, s__Sphingobacterium wenxiniae, 95.0, 77.57, 0.13; GCF_013179575.1, s__Sphingobacterium shayense, 95.0, 77.56, 0.089; GCF_900187125.1, s__Sphingobacterium mizutaii, 95.0, 77.56, 0.103; GCF_006476045.1, s__Sphingobacterium lumbrici, 95.0, 77.51, 0.144; GCF_016725325.1, s__Sphingobacterium sp002418355, 95.0, 77.49, 0.164; GCF_004364125.1, s__Sphingobacterium paludis, 95.0, 77.49, 0.096; GCF_000143765.1, s__Sphingobacterium spiritivorum, 95.0, 77.49, 0.13; GCF_014653155.1, s__Sphingobacterium griseoflavum, 95.0, 77.48, 0.055; GCF_011007365.1, s__Sphingobacterium sp011007365, 95.0, 77.42, 0.11; GCF_004526235.1, s__Sphingobacterium sp002734245, 95.0, 77.36, 0.103; GCF_014692515.1, s__Sphingobacterium micropteri, 95.0, 77.32, 0.103; GCF_901472535.1, s__Sphingobacterium daejeonense, 95.0, 77.29, 0.137; GCF_008180195.1, s__Sphingobacterium phlebotomi, 95.0, 77.27, 0.048; GCA_002500745.1, s__Sphingobacterium sp002500745, 95.0, 77.26, 0.178; GCF_009733535.1, s__Sphingobacterium endophyticum, 95.0, 77.26, 0.137; GCA_002386525.1, s__Sphingobacterium sp002386525, 95.0, 77.22, 0.185; GCF_004363245.1, s__Sphingobacterium yanglingense, 95.0, 77.22, 0.11; GCA_002354335.1, s__Sphingobacterium sp002354335, 95.0, 77.17, 0.11; GCF_000757725.1, s__Sphingobacterium deserti, 95.0, 77.1, 0.082; GCF_008124885.1, s__Sphingobacterium composti_A, 95.0, 77.1, 0.062; GCF_017908035.1, s__Sphingobacterium tabacisoli, 95.0, 77.01, 0.11; GCF_000416985.1, s__Sphingobacterium paucimobilis, 95.0, 76.9, 0.11; GCF_900163865.1, s__Sphingobacterium sp900163865, 95.0, 76.86, 0.089; GCF_002980575.1, s__Sphingobacterium gobiense, 95.0, 76.85, 0.082; GCF_015209965.1, s__Sphingobacterium sp015209965, 95.0, 76.78, 0.11; GCF_014692525.1, s__Sphingobacterium chuzhouense, 95.0, 76.75, 0.089; GCF_011043555.1, s__Sphingobacterium sp011043555, 95.0, 76.74, 0.096; GCF_004208525.1, s__Sphingobacterium corticibacterium, 95.0, 76.64, 0.096; GCF_002980525.1, s__Sphingobacterium haloxyli, 95.0, 76.53, 0.075; GCF_011030405.1, s__Sphingobacterium sp011030405, 95.0, 76.51, 0.041; GCF_001586775.1, s__Sphingobacterium sp001586775, 95.0, 76.5, 0.096; GCF_023554555.1, s__Sphingobacterium sp023554555, 95.0, 76.47, 0.096; GCF_011043525.1, s__Sphingobacterium sp011043525, 95.0, 76.43, 0.041; GCF_020687765.1, s__Sphingobacterium sp020687765, 95.0, 76.25, 0.075; GCA_019115805.1, s__Sphingobacterium stercorigallinarum, 95.0, 76.11, 0.062; GCA_019114715.1, s__Sphingobacterium stercoripullorum, 95.0, 76.04, 0.021; GCF_014692505.1, s__Sphingobacterium arenae, 95.0, 75.91, 0.089; GCA_021794195.1, s__Sphingobacterium sp021794195, 95.0, 75.0, 0.034	47.21	11
L1HIL1200325-GF06EGPP_2_bin.66	d__Bacteria;p__Pseudomonadota;c__Gammaproteobacteria;o__Enterobacterales_A;f__Alteromonadaceae;g__Pararheinheimera;s__Pararheinheimera mangrovi	GCF_003990335.1	95	d__Bacteria;p__Pseudomonadota;c__Gammaproteobacteria;o__Enterobacterales_A;f__Alteromonadaceae;g__Pararheinheimera;s__Pararheinheimera mangrovi	97.76	0.978	N/A	N/A	N/A	N/A	d__Bacteria;p__Pseudomonadota;c__Gammaproteobacteria;o__Enterobacterales_A;f__Alteromonadaceae;g__Pararheinheimera;s__	ANI	topological placement and ANI have incongruent species assignments	GCF_003990335.1, s__Pararheinheimera mangrovi, 95.0, 97.76, 0.978; GCF_021290965.1, s__Pararheinheimera sp021290965, 95.0, 90.14, 0.911; GCA_018815765.1, s__Pararheinheimera sp018815765, 95.0, 88.05, 0.844; GCF_021290985.1, s__Pararheinheimera soli, 95.0, 87.74, 0.933; GCF_014645135.1, s__Pararheinheimera tangshanensis, 95.0, 86.75, 0.933; GCF_000217935.1, s__Pararheinheimera sp000217935, 95.0, 85.94, 0.889; GCA_018825965.1, s__Pararheinheimera sp018825965, 95.0, 85.44, 0.867; GCF_000986865.1, s__Pararheinheimera mesophila, 95.0, 84.65, 0.8; GCF_004005375.1, s__Pararheinheimera sp004005375, 95.0, 84.65, 0.911; GCA_943913835.1, s__Pararheinheimera sp943913835, 95.0, 83.76, 0.778; GCA_020217005.1, s__Pararheinheimera sp020217005, 95.0, 83.5, 0.844; GCA_017302255.1, s__Pararheinheimera sp017302255, 95.0, 81.76, 0.222; GCF_004005945.1, s__Pararheinheimera riviphila, 95.0, 81.68, 0.289; GCA_003482455.1, s__Pararheinheimera sp003482455, 95.0, 81.25, 0.178; GCA_008015325.1, s__Pararheinheimera sp008015325, 95.0, 81.22, 0.178; GCF_000711985.1, s__Pararheinheimera texasensis, 95.0, 81.13, 0.222; GCF_001669775.1, s__Pararheinheimera sp001669775, 95.0, 80.91, 0.311; GCA_018820995.1, s__Pararheinheimera sp018820995, 95.0, 79.48, 0.222; GCA_003543135.1, s__Pararheinheimera sp003543135, 95.0, 79.17, 0.267	46.93	11
L1HIL1200325-GF06EGPP_2_bin.9	d__Bacteria;p__Bacillota;c__Bacilli;o__Bacillales;f__Planococcaceae;g__Solibacillus;s__	N/A	N/A	N/A	N/A	N/A	GCF_003073375.1	d__Bacteria;p__Bacillota;c__Bacilli;o__Bacillales;f__Planococcaceae;g__Solibacillus;s__Solibacillus sp003073375	82.64	0.612	d__Bacteria;p__Bacillota;c__Bacilli;o__Bacillales;f__Planococcaceae;g__Solibacillus;s__	taxonomic classification defined by topology and ANI	classification based on placement in class-level tree	GCF_022549215.1, s__Solibacillus sp022549215, 95.0, 81.3, 0.509; GCF_014836905.1, s__Solibacillus faecavium, 95.0, 80.78, 0.478; GCF_900168685.1, s__Solibacillus isronensis_A, 95.0, 80.68, 0.513; GCF_014836935.1, s__Solibacillus merdavium, 95.0, 80.66, 0.478; GCF_002736105.1, s__Solibacillus sp002736105, 95.0, 80.65, 0.469; GCF_023715405.1, s__Solibacillus isronensis_B, 95.0, 80.65, 0.495; GCF_001439635.1, s__Solibacillus cecembensis, 95.0, 80.61, 0.469; GCA_001586195.1, s__Solibacillus silvestris, 95.0, 80.61, 0.491	92.15	11
L1HIL1200326-GF06EGPP_3_bin.19	d__Bacteria;p__Campylobacterota;c__Campylobacteria;o__Campylobacterales;f__Arcobacteraceae;g__Aliarcobacter;s__	N/A	N/A	N/A	N/A	N/A	GCF_003544815.1	d__Bacteria;p__Campylobacterota;c__Campylobacteria;o__Campylobacterales;f__Arcobacteraceae;g__Aliarcobacter;s__Aliarcobacter suis	86.19	0.6	d__Bacteria;p__Campylobacterota;c__Campylobacteria;o__Campylobacterales;f__Arcobacteraceae;g__Aliarcobacter;s__	taxonomic classification defined by topology and ANI	classification based on placement in class-level tree	GCF_003063245.1, s__Aliarcobacter caeni, 95.0, 84.4, 0.542; GCA_019752775.1, s__Aliarcobacter sp019752775, 95.0, 84.29, 0.404; GCF_013201665.1, s__Aliarcobacter venerupis, 95.0, 84.19, 0.608; GCF_013201935.1, s__Aliarcobacter cloacae, 95.0, 84.0, 0.591; GCF_013177635.1, s__Aliarcobacter aquimarinus, 95.0, 83.39, 0.571; GCF_003544915.1, s__Aliarcobacter ellisii, 95.0, 83.14, 0.591; GCF_013177675.1, s__Aliarcobacter acticola, 95.0, 82.22, 0.547; GCA_018816105.1, s__Aliarcobacter sp018816105, 95.0, 82.1, 0.53; GCF_013201725.1, s__Aliarcobacter defluvii, 95.0, 81.9, 0.579; GCA_017995775.1, s__Aliarcobacter sp017995775, 95.0, 81.37, 0.455; GCF_900187115.1, s__Aliarcobacter butzleri, 95.0, 80.64, 0.424; GCF_003063295.1, s__Aliarcobacter lacus, 95.0, 80.48, 0.402; GCA_017996075.1, s__Aliarcobacter sp017996075, 95.0, 79.26, 0.241; GCF_013372265.1, s__Aliarcobacter cibarius, 95.0, 79.05, 0.373; GCF_004299785.2, s__Aliarcobacter porcinus, 95.0, 79.04, 0.269; GCF_014352935.1, s__Aliarcobacter cryaerophilus_A, 95.0, 78.92, 0.315; GCF_016106035.1, s__Aliarcobacter vandammei, 95.0, 78.81, 0.31; GCF_002993025.1, s__Aliarcobacter cryaerophilus_B, 95.0, 78.6, 0.315; GCF_013201625.1, s__Aliarcobacter lanthieri, 95.0, 78.57, 0.337; GCF_003544835.1, s__Aliarcobacter skirrowii, 95.0, 78.47, 0.317; GCF_003660105.1, s__Aliarcobacter cryaerophilus, 95.0, 78.45, 0.334; GCF_013201705.1, s__Aliarcobacter faecis, 95.0, 78.45, 0.368; GCF_003316695.1, s__Aliarcobacter vitoriensis, 95.0, 78.43, 0.351; GCF_004214815.1, s__Aliarcobacter thereius, 95.0, 78.23, 0.259; GCF_003355515.1, s__Aliarcobacter trophiarum, 95.0, 78.21, 0.269	39.07	11
L1HIL1200326-GF06EGPP_3_bin.21	d__Bacteria;p__Bacillota_A;c__Clostridia;o__Lachnospirales;f__Lachnospiraceae;g__Clostridium_N;s__	N/A	N/A	N/A	N/A	N/A	GCF_900111235.1	d__Bacteria;p__Bacillota_A;c__Clostridia;o__Lachnospirales;f__Lachnospiraceae;g__Clostridium_N;s__Clostridium_N fimetarium	78.72	0.487	d__Bacteria;p__Bacillota_A;c__Clostridia;o__Lachnospirales;f__Lachnospiraceae;g__Clostridium_N;s__	taxonomic classification defined by topology and ANI	classification based on placement in class-level tree	GCA_905215405.1, s__Clostridium_N sp905215405, 95.0, 78.46, 0.12	39.05	11
L1HIL1200326-GF06EGPP_3_bin.29	d__Bacteria;p__Pseudomonadota;c__Gammaproteobacteria;o__Pseudomonadales;f__Pseudomonadaceae;g__Thiopseudomonas;s__	N/A	N/A	N/A	N/A	N/A	N/A	N/A	N/A	N/A	d__Bacteria;p__Pseudomonadota;c__Gammaproteobacteria;o__Pseudomonadales;f__Pseudomonadaceae;g__Thiopseudomonas;s__	taxonomic classification defined by topology and ANI	classification based on placement in class-level tree	GCF_000421765.1, s__Thiopseudomonas caeni, 95.0, 82.52, 0.739; GCA_012719655.1, s__Thiopseudomonas sp012719655, 95.0, 81.2, 0.609; GCF_905120345.1, s__Thiopseudomonas caeni_A, 95.0, 80.87, 0.638; GCA_001513025.1, s__Thiopseudomonas sp001513025, 95.0, 80.55, 0.564; GCF_008807395.1, s__Thiopseudomonas sp002342705, 95.0, 80.11, 0.604; GCA_012728315.1, s__Thiopseudomonas sp012728315, 95.0, 80.1, 0.584; GCA_012513235.1, s__Thiopseudomonas sp012513235, 95.0, 79.88, 0.445; GCA_945612235.1, s__Thiopseudomonas sp945612235, 95.0, 79.68, 0.503; GCA_012800475.1, s__Thiopseudomonas sp012800475, 95.0, 79.56, 0.488; GCA_012518175.1, s__Thiopseudomonas sp012518175, 95.0, 79.27, 0.544; GCF_001267175.1, s__Thiopseudomonas alkaliphila, 95.0, 77.01, 0.136; GCA_023228985.1, s__Thiopseudomonas sp023228985, 95.0, 76.89, 0.144; GCA_001513435.1, s__Thiopseudomonas sp001513435, 95.0, 76.87, 0.166; GCA_018384595.1, s__Thiopseudomonas sp018384595, 95.0, 76.47, 0.085; GCF_002866065.1, s__Thiopseudomonas denitrificans, 95.0, 76.18, 0.081; GCA_012728415.1, s__Thiopseudomonas sp012728415, 95.0, 76.0, 0.069	69.77	11
L1HIL1200326-GF06EGPP_3_bin.3	d__Bacteria;p__Bacillota;c__Bacilli;o__Lactobacillales;f__Aerococcaceae;g__Trichococcus;s__Trichococcus flocculiformis	GCF_900113645.1	95	d__Bacteria;p__Bacillota;c__Bacilli;o__Lactobacillales;f__Aerococcaceae;g__Trichococcus;s__Trichococcus flocculiformis	98.56	0.912	GCF_900113645.1	d__Bacteria;p__Bacillota;c__Bacilli;o__Lactobacillales;f__Aerococcaceae;g__Trichococcus;s__Trichococcus flocculiformis	98.56	0.912	d__Bacteria;p__Bacillota;c__Bacilli;o__Lactobacillales;f__Aerococcaceae;g__Trichococcus;s__	taxonomic classification defined by topology and ANI	topological placement and ANI have congruent species assignments	GCF_900112935.1, s__Trichococcus pasteurii, 95.0, 90.77, 0.929; GCA_002155105.1, s__Trichococcus shcherbakoviae, 95.0, 90.04, 0.923; GCF_003008695.1, s__Trichococcus alkaliphilus, 95.0, 89.75, 0.894; GCF_003051085.1, s__Trichococcus patagoniensis, 95.0, 89.32, 0.912; GCF_900107505.1, s__Trichococcus collinsii, 95.0, 88.79, 0.904; GCF_003052295.1, s__Trichococcus paludicola, 95.0, 88.75, 0.669; GCF_900109135.1, s__Trichococcus ilyis, 95.0, 85.38, 0.887; GCF_900114465.1, s__Trichococcus palustris, 95.0, 79.84, 0.475	86.93	11
L1HIL1200326-GF06EGPP_3_bin.4	d__Bacteria;p__Bacteroidota;c__Bacteroidia;o__Flavobacteriales;f__Weeksellaceae;g__Cloacibacterium;s__	N/A	N/A	N/A	N/A	N/A	N/A	N/A	N/A	N/A	d__Bacteria;p__Bacteroidota;c__Bacteroidia;o__Flavobacteriales;f__Weeksellaceae;g__Cloacibacterium;s__	taxonomic classification defined by topology and ANI	classification based on placement in class-level tree	GCF_003860565.1, s__Cloacibacterium normanense, 95.1075, 94.52, 0.861; GCF_907163105.1, s__Cloacibacterium caeni_A, 95.0, 94.51, 0.833; GCF_002943105.1, s__Cloacibacterium sp002422665, 95.0662, 93.91, 0.773; GCF_907163125.1, s__Cloacibacterium caeni_B, 95.1075, 93.56, 0.839; GCF_014645495.1, s__Cloacibacterium rupense, 95.0, 82.8, 0.644; GCA_002337005.1, s__Cloacibacterium sp002337005, 95.0, 82.78, 0.65	48.6	11
L1HIL1200326-GF06EGPP_3_bin.46	d__Bacteria;p__Pseudomonadota;c__Gammaproteobacteria;o__Enterobacterales_A;f__Shewanellaceae;g__Shewanella;s__Shewanella morhuae	GCF_900156405.1	95	d__Bacteria;p__Pseudomonadota;c__Gammaproteobacteria;o__Enterobacterales_A;f__Shewanellaceae;g__Shewanella;s__Shewanella morhuae	98.45	0.961	GCF_900156405.1	d__Bacteria;p__Pseudomonadota;c__Gammaproteobacteria;o__Enterobacterales_A;f__Shewanellaceae;g__Shewanella;s__Shewanella morhuae	98.45	0.961	d__Bacteria;p__Pseudomonadota;c__Gammaproteobacteria;o__Enterobacterales_A;f__Shewanellaceae;g__Shewanella;s__	taxonomic classification defined by topology and ANI	topological placement and ANI have congruent species assignments	GCF_023283485.1, s__Shewanella glacialipiscicola, 95.0, 93.28, 0.916; GCF_900456975.1, s__Shewanella baltica, 95.0, 84.86, 0.851; GCF_012584455.1, s__Shewanella oncorhynchi, 95.0, 84.39, 0.839; GCF_019655335.1, s__Shewanella hafniensis, 95.0, 84.34, 0.824; GCF_023283765.1, s__Shewanella profunda, 95.0, 81.7, 0.676; GCA_002783505.1, s__Shewanella sp002783505, 95.0, 81.66, 0.643; GCF_016406325.1, s__Shewanella putrefaciens, 95.0, 81.54, 0.703; GCF_016406305.1, s__Shewanella putrefaciens_C, 95.0, 81.35, 0.69; GCF_000217915.1, s__Shewanella sp000217915, 95.0, 81.27, 0.628; GCF_014647135.1, s__Shewanella xiamenensis, 95.0, 79.86, 0.569; GCF_000014685.1, s__Shewanella sp000014685, 95.5277, 79.82, 0.577; GCF_022410515.1, s__Shewanella sp022410515, 95.0, 79.79, 0.574; GCF_000203935.1, s__Shewanella sp000203935, 95.0, 79.76, 0.567; GCF_023283775.1, s__Shewanella seohaensis, 95.5277, 79.68, 0.582; GCF_000146165.2, s__Shewanella oneidensis, 95.0, 79.65, 0.576; GCF_000485795.1, s__Shewanella decolorationis, 95.0, 79.58, 0.56; GCF_019457475.1, s__Shewanella sp019457475, 95.0, 78.76, 0.446; GCF_012911865.1, s__Shewanella salipaludis, 95.0, 77.87, 0.152; GCF_021560015.1, s__Shewanella vesiculosa, 95.0, 77.73, 0.196; GCF_009828585.1, s__Shewanella litoralis, 95.0, 77.59, 0.203; GCF_023283885.1, s__Shewanella basaltis, 95.0, 77.56, 0.172; GCF_006494715.1, s__Shewanella sp006494715, 95.0, 77.52, 0.146; GCF_014648035.1, s__Shewanella algicola, 95.1181, 77.5, 0.201; GCF_000013765.1, s__Shewanella denitrificans, 95.0, 77.49, 0.172; GCF_010092445.1, s__Shewanella sp002836315, 95.0, 77.48, 0.216; GCF_003855395.1, s__Shewanella livingstonensis, 95.0, 77.46, 0.215; GCF_003855155.1, s__Shewanella psychromarinicola, 95.0, 77.45, 0.2; GCF_014163735.1, s__Shewanella sp014163735, 95.0, 77.44, 0.187; GCF_014648315.1, s__Shewanella ulleungensis, 95.0, 77.44, 0.186; GCF_014648295.1, s__Shewanella saliphila, 95.1181, 77.36, 0.198; GCF_014641855.1, s__Shewanella inventionis, 95.0, 77.35, 0.203; GCF_021513195.1, s__Shewanella sp021513195, 95.0, 77.34, 0.175; GCF_006385555.1, s__Shewanella polaris, 95.0, 77.31, 0.181; GCF_014164505.1, s__Shewanella sp014164505, 95.0, 77.26, 0.157; GCF_014647215.1, s__Shewanella aestuarii, 95.0, 77.21, 0.169; GCF_003797125.1, s__Shewanella frigidimarina, 95.0, 77.21, 0.215; GCF_002777975.1, s__Shewanella carassii, 95.0, 77.16, 0.122; GCF_011765625.1, s__Shewanella aestuarii_A, 95.0, 77.16, 0.168; GCF_009663145.1, s__Shewanella sp009663145, 95.0, 77.15, 0.163; GCF_023284065.1, s__Shewanella gaetbuli, 95.0, 77.13, 0.158; GCF_001957135.1, s__Shewanella sp001957135, 95.0, 77.08, 0.168; GCF_020511155.1, s__Shewanella glacialimarina, 95.0, 77.06, 0.179; GCF_023283825.1, s__Shewanella olleyana, 95.0, 77.06, 0.159; GCF_022398315.1, s__Shewanella sp022398315, 95.0, 77.04, 0.175; GCF_014647855.1, s__Shewanella gelidii, 95.0, 77.04, 0.103; GCF_021412565.1, s__Shewanella sp021412565, 95.0, 77.03, 0.114; GCF_003605125.1, s__Shewanella algidipiscicola, 95.0, 77.03, 0.176; GCF_017354985.1, s__Shewanella cyperi, 95.0, 77.02, 0.096; GCF_018221465.1, s__Shewanella intestini, 95.0, 77.01, 0.144; GCF_002836975.1, s__Shewanella indica, 95.7827, 77.01, 0.133; GCF_009183365.2, s__Shewanella algae, 95.0, 76.99, 0.13; GCF_019209865.1, s__Shewanella sp019209865, 95.0, 76.98, 0.128; GCF_002873135.1, s__Shewanella sp002873135, 95.0, 76.97, 0.172; GCF_000018285.1, s__Shewanella pealeana, 95.0, 76.97, 0.157; GCF_000614975.1, s__Shewanella marina, 95.0, 76.94, 0.121; GCF_023283985.1, s__Shewanella electrodiphila, 95.0, 76.93, 0.167; GCF_022398325.1, s__Shewanella sp022398325, 95.0, 76.93, 0.15; GCF_002836945.1, s__Shewanella chilikensis, 95.7827, 76.93, 0.116; GCF_019457515.1, s__Shewanella sp019457515, 95.0, 76.91, 0.176; GCF_023283845.1, s__Shewanella marinintestina, 95.0, 76.89, 0.171; GCF_019654955.1, s__Shewanella sp019654955, 95.0, 76.89, 0.16; GCF_019654915.1, s__Shewanella sp019654915, 95.0, 76.88, 0.139; GCF_007567505.1, s__Shewanella donghaensis, 95.0, 76.87, 0.154; GCF_023284045.1, s__Shewanella kaireitica, 95.0, 76.86, 0.164; GCF_019654975.1, s__Shewanella sp019654975, 95.0, 76.85, 0.158; GCF_000015245.1, s__Shewanella amazonensis, 95.0, 76.85, 0.108; GCF_004295345.1, s__Shewanella maritima, 95.0, 76.85, 0.145; GCF_016765635.1, s__Shewanella schlegeliana, 95.0, 76.84, 0.16; GCF_002075795.1, s__Shewanella japonica, 95.0, 76.84, 0.141; GCF_000518705.1, s__Shewanella colwelliana, 95.0, 76.81, 0.152; GCF_019457595.1, s__Shewanella sp019457595, 95.0, 76.81, 0.174; GCF_000518805.1, s__Shewanella waksmanii, 95.0, 76.8, 0.138; GCF_019655055.1, s__Shewanella sp019655055, 95.0, 76.8, 0.168; GCA_024363255.1, s__Shewanella sp024363255, 95.0, 76.77, 0.109; GCF_023283925.1, s__Shewanella marisflavi, 95.0, 76.76, 0.141; GCF_009831655.1, s__Shewanella insulae, 95.0, 76.75, 0.097; GCF_000019185.1, s__Shewanella halifaxensis, 95.0, 76.73, 0.165; GCF_000014885.1, s__Shewanella piezotolerans, 95.0, 76.72, 0.152; GCF_019457615.1, s__Shewanella sp019457615, 95.0, 76.7, 0.11; GCF_022321485.1, s__Shewanella sp022321485, 95.0, 76.68, 0.11; GCF_023349125.1, s__Shewanella corallii, 95.0, 76.68, 0.091; GCF_023283895.1, s__Shewanella pneumatophori, 95.0, 76.67, 0.181; GCF_023161665.1, s__Shewanella sp023161665, 95.0, 76.67, 0.184; GCF_000016065.1, s__Shewanella loihica, 95.0, 76.66, 0.111; GCF_023349185.1, s__Shewanella aquimarina, 95.0, 76.65, 0.108; GCF_016834455.1, s__Shewanella litorisediminis, 95.0, 76.63, 0.107; GCF_003966225.1, s__Shewanella canadensis, 95.0, 76.63, 0.148; GCF_023283535.1, s__Shewanella sairae, 95.0, 76.63, 0.17; GCF_000753795.1, s__Shewanella mangrovi, 95.0, 76.62, 0.093; GCF_003957745.1, s__Shewanella khirikhana, 95.0, 76.61, 0.106; GCF_018596335.1, s__Shewanella jiangmenensis, 95.0, 76.61, 0.117; GCF_018223345.1, s__Shewanella yunxiaonensis, 95.0, 76.59, 0.073; GCF_017354945.1, s__Shewanella avicenniae, 95.0, 76.59, 0.097; GCF_000018025.1, s__Shewanella sediminis, 95.0, 76.58, 0.127; GCF_001957125.1, s__Shewanella sp001957125, 95.0, 76.54, 0.134; GCF_014651955.1, s__Shewanella fodinae, 95.0, 76.54, 0.08; GCF_023284005.1, s__Shewanella surugensis, 95.0, 76.35, 0.104; GCF_018394335.1, s__Shewanella dokdonensis, 95.0, 76.35, 0.091; GCA_021462625.1, s__Shewanella sp021462625, 95.0, 76.25, 0.089	61.19	11
L1HIL1200326-GF06EGPP_3_bin.47	d__Bacteria;p__Bacillota;c__Bacilli;o__Erysipelotrichales;f__Erysipelotrichaceae;g__UBA2212;s__	N/A	N/A	N/A	N/A	N/A	GCA_002402585.1	d__Bacteria;p__Bacillota;c__Bacilli;o__Erysipelotrichales;f__Erysipelotrichaceae;g__UBA2212;s__UBA2212 sp002402585	87.92	0.858	d__Bacteria;p__Bacillota;c__Bacilli;o__Erysipelotrichales;f__Erysipelotrichaceae;g__UBA2212;s__	taxonomic classification defined by topology and ANI	classification based on placement in class-level tree	GCA_003543215.1, s__UBA2212 sp003543215, 95.0, 88.39, 0.486; GCA_021847325.1, s__UBA2212 sp021847325, 95.0, 77.69, 0.226; GCA_013334325.1, s__UBA2212 sp013334325, 95.0, 76.52, 0.087; GCA_903919545.1, s__UBA2212 sp903919545, 95.0, 76.23, 0.071; GCA_009773735.1, s__UBA2212 sp009773735, 95.0, 76.17, 0.084; GCA_903847945.1, s__UBA2212 sp903847945, 95.0, 76.16, 0.031	80.3	11
L1HIL1200326-GF06EGPP_3_bin.49	d__Bacteria;p__Pseudomonadota;c__Gammaproteobacteria;o__Pseudomonadales;f__Pseudomonadaceae;g__Stutzerimonas;s__Stutzerimonas kunmingensis_A	GCF_021432085.1	97.0141	d__Bacteria;p__Pseudomonadota;c__Gammaproteobacteria;o__Pseudomonadales;f__Pseudomonadaceae;g__Stutzerimonas;s__Stutzerimonas kunmingensis_A	98.16	0.986	N/A	N/A	N/A	N/A	d__Bacteria;p__Pseudomonadota;c__Gammaproteobacteria;o__Pseudomonadales;f__Pseudomonadaceae;g__Stutzerimonas;s__	ANI	topological placement and ANI have incongruent species assignments	GCF_021432085.1, s__Stutzerimonas kunmingensis_A, 97.0141, 98.16, 0.986; GCF_003935375.1, s__Stutzerimonas xanthomarina_A, 97.0216, 98.03, 0.975; GCF_014764705.1, s__Stutzerimonas sp002692525, 97.0034, 97.99, 0.964; GCA_007713455.1, s__Stutzerimonas sp007713455, 96.8905, 97.98, 0.971; GCF_900114065.1, s__Stutzerimonas kunmingensis, 97.0216, 97.88, 0.979; GCF_000495915.1, s__Stutzerimonas chloritidismutans, 96.8905, 97.7, 0.938; GCF_002929225.1, s__Stutzerimonas stutzeri_U, 96.8882, 97.68, 0.966; GCF_000935215.1, s__Stutzerimonas stutzeri_AD, 96.8359, 97.25, 0.923; GCA_003488145.1, s__Stutzerimonas sp003488145, 96.6786, 96.54, 0.715; GCF_000341615.1, s__Stutzerimonas stutzeri_G, 95.0, 93.79, 0.96; GCF_000661915.1, s__Stutzerimonas stutzeri_A, 95.0, 89.04, 0.938; GCF_000327065.1, s__Stutzerimonas stutzeri_AE, 95.0, 88.53, 0.941; GCF_003696315.1, s__Stutzerimonas songnenensis, 95.0, 88.31, 0.941; GCF_015291885.1, s__Stutzerimonas stutzeri_AC, 95.0, 88.22, 0.929; GCF_024448335.1, s__Stutzerimonas frequens, 95.0, 87.73, 0.929; GCF_002909485.1, s__Stutzerimonas stutzeri_AH, 95.0, 87.47, 0.936; GCF_002890795.1, s__Stutzerimonas stutzeri_AA, 95.0, 87.02, 0.951; GCF_000219605.1, s__Stutzerimonas stutzeri, 95.0, 86.99, 0.915; GCF_000307775.2, s__Stutzerimonas stutzeri_B, 95.0, 86.7, 0.877; GCF_002890915.1, s__Stutzerimonas stutzeri_AF, 95.0, 85.29, 0.86; GCF_015070855.1, s__Stutzerimonas lopnurensis, 95.0, 85.16, 0.862; GCA_000263395.1, s__Stutzerimonas stutzeri_C, 95.0, 83.51, 0.761; GCF_021432765.1, s__Stutzerimonas phenolilytica, 96.0484, 83.34, 0.789; GCF_024448505.1, s__Stutzerimonas degradans, 96.0484, 83.34, 0.773; GCF_021726475.1, s__Stutzerimonas oligotrophica, 95.0, 83.31, 0.778; GCF_000818015.1, s__Stutzerimonas balearica, 95.0, 82.34, 0.761; GCF_003696285.1, s__Stutzerimonas nitrititolerans, 95.0, 82.26, 0.758; GCF_013522825.1, s__Stutzerimonas stutzeri_AK, 95.0, 81.66, 0.709; GCF_005876855.1, s__Stutzerimonas nosocomialis, 95.0, 81.63, 0.721; GCA_002339675.1, s__Stutzerimonas stutzeri_O, 95.0, 81.52, 0.767; GCF_024448695.1, s__Stutzerimonas stutzeri_T, 95.0, 81.42, 0.658; GCF_000425625.1, s__Stutzerimonas azotifigens, 95.0, 81.36, 0.67; GCF_019090095.1, s__Stutzerimonas stutzeri_AN, 95.0, 81.34, 0.732; GCF_018138085.1, s__Stutzerimonas stutzeri_AI, 95.0, 81.33, 0.735; GCF_024448935.1, s__Stutzerimonas stutzeri_AO, 95.0, 81.28, 0.628; GCF_019355055.1, s__Stutzerimonas sp004331835, 95.0, 81.2, 0.7; GCF_000756775.1, s__Stutzerimonas saudiphocaensis, 95.0, 81.2, 0.632; GCF_000952685.1, s__Stutzerimonas stutzeri_E, 95.0, 81.14, 0.687; GCF_024448955.1, s__Stutzerimonas stutzeri_AQ, 95.0, 81.12, 0.733; GCA_019056435.1, s__Stutzerimonas stutzeri_AM, 95.0, 81.07, 0.724; GCA_900766265.1, s__Stutzerimonas sp900766265, 95.0, 81.0, 0.647; GCF_024448985.1, s__Stutzerimonas stutzeri_AP, 95.0, 80.99, 0.689; GCA_004010935.1, s__Stutzerimonas sp004010935, 95.0, 80.96, 0.673; GCF_002890895.1, s__Stutzerimonas stutzeri_AB, 95.0, 80.92, 0.655; GCF_000235745.1, s__Stutzerimonas stutzeri_H, 95.0, 80.91, 0.625; GCF_003325755.1, s__Stutzerimonas sp003325755, 95.0, 80.85, 0.669; GCF_024448895.1, s__Stutzerimonas stutzeri_Q, 95.0, 80.83, 0.668; GCF_013522725.1, s__Stutzerimonas azotifigens_A, 95.0, 80.81, 0.685; GCF_900129835.1, s__Stutzerimonas xanthomarina, 95.0, 80.76, 0.674; GCF_013620795.1, s__Stutzerimonas sp013620795, 95.0, 80.76, 0.625; GCF_009789555.1, s__Stutzerimonas stutzeri_R, 95.0, 80.76, 0.68; GCA_002345575.1, s__Stutzerimonas stutzeri_S, 95.0, 80.76, 0.647; GCA_002387205.1, s__Stutzerimonas stutzeri_N, 95.0, 80.75, 0.644; GCA_003527165.1, s__Stutzerimonas sp003527165, 95.0, 80.74, 0.44; GCA_022448005.1, s__Stutzerimonas sp022448005, 95.0, 80.66, 0.631; GCF_000590475.1, s__Stutzerimonas stutzeri_D, 95.0, 80.66, 0.665; GCF_024448715.1, s__Stutzerimonas stutzeri_AR, 95.0, 80.56, 0.651; GCF_013395055.1, s__Stutzerimonas sp013395055, 95.0, 80.55, 0.495; GCF_003640395.1, s__Stutzerimonas urumqiensis, 95.0, 80.42, 0.614; GCF_019880365.1, s__Stutzerimonas stutzeri_P, 95.0, 80.32, 0.639; GCF_004327335.1, s__Stutzerimonas kirkiae, 95.0, 80.32, 0.484; GCF_003696365.1, s__Stutzerimonas zhaodongensis, 95.0, 80.17, 0.598	81.73	11
L1HIL1200326-GF06EGPP_3_bin.59	d__Bacteria;p__Pseudomonadota;c__Gammaproteobacteria;o__Enterobacterales;f__Enterobacteriaceae;g__Escherichia;s__Escherichia coli	GCF_003697165.2	95	d__Bacteria;p__Pseudomonadota;c__Gammaproteobacteria;o__Enterobacterales;f__Enterobacteriaceae;g__Escherichia;s__Escherichia coli	97.23	0.92	GCF_000026225.1	d__Bacteria;p__Pseudomonadota;c__Gammaproteobacteria;o__Enterobacterales;f__Enterobacteriaceae;g__Escherichia;s__Escherichia fergusonii	89.49	0.86	d__Bacteria;p__Pseudomonadota;c__Gammaproteobacteria;o__Enterobacterales;f__Enterobacteriaceae;g__Escherichia;s__	ANI	N/A	GCF_002965065.1, s__Escherichia sp002965065, 95.0, 94.18, 0.94; GCF_004211955.1, s__Escherichia sp004211955, 95.0, 92.45, 0.9; GCF_011881725.1, s__Escherichia coli_E, 95.0, 92.39, 0.86; GCA_021307345.1, s__Escherichia ruysiae, 95.0, 92.35, 0.88; GCF_005843885.1, s__Escherichia sp005843885, 95.0, 92.15, 0.9; GCF_014836715.1, s__Escherichia whittamii, 95.0, 92.01, 0.9; GCF_002900365.1, s__Escherichia marmotae, 95.0, 91.06, 0.92; GCF_000759775.1, s__Escherichia albertii, 95.0, 89.25, 0.86	51.42	11
L1HIL1200326-GF06EGPP_3_bin.69	d__Bacteria;p__Bacteroidota;c__Bacteroidia;o__Bacteroidales;f__Paludibacteraceae;g__W0P28-013;s__	N/A	N/A	N/A	N/A	N/A	GCA_020636695.1	d__Bacteria;p__Bacteroidota;c__Bacteroidia;o__Bacteroidales;f__Paludibacteraceae;g__W0P28-013;s__W0P28-013 sp020636695	93.07	0.571	d__Bacteria;p__Bacteroidota;c__Bacteroidia;o__Bacteroidales;f__Paludibacteraceae;g__W0P28-013;s__	taxonomic classification defined by topology and ANI	classification based on placement in class-level tree	GCA_012837685.1, s__W0P28-013 sp012837685, 95.0, 81.61, 0.19; GCA_004557405.1, s__W0P28-013 sp004557405, 95.0, 80.16, 0.238	42.82	11
L1HIL1200327-GF06ESR_1_bin.1	d__Bacteria;p__Pseudomonadota;c__Gammaproteobacteria;o__Burkholderiales;f__Burkholderiaceae_B;g__Limnohabitans_A;s__Limnohabitans_A sp003063265	GCF_003063265.1	95	d__Bacteria;p__Pseudomonadota;c__Gammaproteobacteria;o__Burkholderiales;f__Burkholderiaceae_B;g__Limnohabitans_A;s__Limnohabitans_A sp003063265	97.64	0.922	GCF_003063265.1	d__Bacteria;p__Pseudomonadota;c__Gammaproteobacteria;o__Burkholderiales;f__Burkholderiaceae_B;g__Limnohabitans_A;s__Limnohabitans_A sp003063265	97.64	0.922	d__Bacteria;p__Pseudomonadota;c__Gammaproteobacteria;o__Burkholderiales;f__Burkholderiaceae_B;g__Limnohabitans_A;s__	taxonomic classification defined by topology and ANI	topological placement and ANI have congruent species assignments	GCA_002256145.1, s__Limnohabitans_A sp002256145, 95.0, 95.28, 0.868; GCA_903894995.1, s__Limnohabitans_A sp903894995, 95.0, 88.34, 0.733; GCA_017848645.1, s__Limnohabitans_A sp017848645, 95.0, 84.81, 0.677; GCF_001269385.1, s__Limnohabitans_A sp001269385, 95.0, 84.77, 0.66; GCF_003063355.1, s__Limnohabitans_A sp003063355, 95.0, 83.86, 0.666; GCF_001270065.2, s__Limnohabitans_A planktonicus, 95.0, 83.82, 0.61; GCA_021731425.1, s__Limnohabitans_A sp021731425, 95.0, 83.44, 0.498; GCF_003063435.1, s__Limnohabitans_A sp003063435, 95.0, 83.35, 0.623; GCF_001412535.1, s__Limnohabitans_A sp001412535, 95.0, 83.24, 0.662; GCF_001269345.1, s__Limnohabitans_A sp001269345, 95.0, 83.2, 0.584; GCF_003063665.1, s__Limnohabitans_A sp003063665, 95.0, 83.1, 0.584; GCF_003063645.1, s__Limnohabitans_A sp003063645, 95.0, 82.96, 0.664; GCA_945897795.1, s__Limnohabitans_A sp945897795, 95.0, 82.87, 0.578; GCA_945897465.1, s__Limnohabitans_A sp945897465, 95.0, 82.77, 0.588; GCA_903932865.1, s__Limnohabitans_A sp903932865, 95.0, 82.72, 0.636; GCF_002778275.1, s__Limnohabitans_A sp002778275, 95.0, 82.63, 0.612; GCF_002778285.1, s__Limnohabitans_A sp002778285, 95.0, 82.59, 0.588; GCF_003063575.1, s__Limnohabitans_A sp003063575, 95.0, 82.32, 0.569; GCF_003063315.1, s__Limnohabitans_A sp003063315, 95.0, 82.3, 0.53; GCF_003063455.1, s__Limnohabitans_A parvus, 95.0, 82.24, 0.534; GCA_023910625.1, s__Limnohabitans_A sp023910625, 95.0, 82.18, 0.506; GCF_003063505.1, s__Limnohabitans_A sp003063505, 95.0, 82.13, 0.567; GCA_903953985.1, s__Limnohabitans_A sp903953985, 95.0, 82.12, 0.494; GCA_017986605.1, s__Limnohabitans_A sp017986605, 95.0, 82.05, 0.446; GCF_000293865.2, s__Limnohabitans_A sp000293865, 95.0, 82.01, 0.604; GCA_021299875.1, s__Limnohabitans_A sp021299875, 95.0, 81.96, 0.578; GCF_001517545.1, s__Limnohabitans_A sp001517545, 95.0, 81.74, 0.576; GCF_003063335.1, s__Limnohabitans_A sp003063335, 95.0, 81.71, 0.53; GCA_002255935.1, s__Limnohabitans_A sp002255935, 95.0, 81.7, 0.524; GCA_015657605.1, s__Limnohabitans_A sp015657605, 95.0, 81.36, 0.432; GCA_903935585.1, s__Limnohabitans_A sp903935585, 95.0, 81.36, 0.549; GCA_919902775.1, s__Limnohabitans_A sp919902775, 95.0, 81.35, 0.498; GCF_014837235.1, s__Limnohabitans_A radicicola, 95.0, 80.74, 0.507; GCA_903822825.1, s__Limnohabitans_A sp903822825, 95.0, 80.73, 0.424; GCF_003063415.1, s__Limnohabitans_A sp003063415, 95.0, 80.53, 0.539; GCA_024641725.1, s__Limnohabitans_A sp024641725, 95.0, 80.53, 0.373; GCA_945875955.1, s__Limnohabitans_A sp945875955, 95.0, 80.07, 0.435; GCA_903916355.1, s__Limnohabitans_A sp903916355, 95.0, 78.89, 0.371; GCA_023255445.1, s__Limnohabitans_A sp023255445, 95.0, 78.33, 0.234; GCF_001269365.1, s__Limnohabitans_A sp001269365, 95.0, 78.32, 0.203; GCA_945901045.1, s__Limnohabitans_A sp945901045, 95.0, 78.32, 0.302; GCA_021300495.1, s__Limnohabitans_A sp021300495, 95.0, 78.26, 0.16; GCF_001412575.1, s__Limnohabitans_A sp001412575, 95.0, 78.0, 0.243; GCA_903870145.1, s__Limnohabitans_A sp903870145, 95.0, 77.78, 0.218; GCA_024642215.1, s__Limnohabitans_A sp024642215, 95.0, 77.71, 0.222; GCA_009928125.1, s__Limnohabitans_A sp009928125, 95.0, 77.53, 0.175; GCF_003063375.1, s__Limnohabitans_A sp003063375, 95.0, 77.52, 0.209; GCA_009693505.1, s__Limnohabitans_A sp009693505, 95.0, 77.39, 0.188; GCA_005789685.1, s__Limnohabitans_A sp005789685, 95.0, 77.27, 0.154; GCA_903856875.1, s__Limnohabitans_A sp903856875, 95.0, 77.24, 0.127; GCA_903844775.1, s__Limnohabitans_A sp903844775, 95.0, 77.18, 0.131; GCA_021298995.1, s__Limnohabitans_A sp021298995, 95.0, 77.06, 0.159; GCA_903961095.1, s__Limnohabitans_A sp903961095, 95.0, 76.98, 0.129	53.17	11
L1HIL1200327-GF06ESR_1_bin.12	d__Bacteria;p__Bacteroidota;c__Bacteroidia;o__Flavobacteriales;f__Flavobacteriaceae;g__Flavobacterium;s__Flavobacterium sp004293165	GCA_004293165.1	95	d__Bacteria;p__Bacteroidota;c__Bacteroidia;o__Flavobacteriales;f__Flavobacteriaceae;g__Flavobacterium;s__Flavobacterium sp004293165	98.08	0.929	GCA_004293165.1	d__Bacteria;p__Bacteroidota;c__Bacteroidia;o__Flavobacteriales;f__Flavobacteriaceae;g__Flavobacterium;s__Flavobacterium sp004293165	98.08	0.929	d__Bacteria;p__Bacteroidota;c__Bacteroidia;o__Flavobacteriales;f__Flavobacteriaceae;g__Flavobacterium;s__	taxonomic classification defined by topology and ANI	topological placement and ANI have congruent species assignments	GCF_004363695.1, s__Flavobacterium cheniae, 95.0, 86.77, 0.845; GCA_002483315.1, s__Flavobacterium sp002483315, 95.0, 86.54, 0.819; GCA_003497625.1, s__Flavobacterium sp003497625, 95.0, 86.42, 0.816; GCF_009495755.1, s__Flavobacterium sp009495755, 95.0, 85.5, 0.838; GCA_000169355.1, s__Flavobacterium sp000169355, 95.0, 85.43, 0.893; GCF_003259835.1, s__Flavobacterium aquaticum, 95.0, 85.31, 0.88; GCA_023151265.1, s__Flavobacterium sp023151265, 95.0, 85.27, 0.806; GCF_000686885.1, s__Flavobacterium sasangense, 95.0, 85.13, 0.861; GCF_015223105.1, s__Flavobacterium proteolyticum, 95.0, 84.93, 0.883; GCA_020217025.1, s__Flavobacterium sp020217025, 95.0, 84.89, 0.796; GCA_002421645.1, s__Flavobacterium sp002421645, 95.0, 84.36, 0.482; GCA_002422095.1, s__Flavobacterium sp002422095, 95.0, 84.15, 0.725; GCA_003963025.1, s__Flavobacterium sp003963025, 95.0, 84.12, 0.676; GCF_021172145.1, s__Flavobacterium cyclinae, 95.0, 83.73, 0.848; GCF_011392075.1, s__Flavobacterium celericrescens, 95.0, 83.55, 0.777; GCF_021172165.1, s__Flavobacterium channae, 95.0, 83.4, 0.832; GCF_023634865.1, s__Flavobacterium sp023634865, 95.0, 83.27, 0.777; GCF_900148835.1, s__Flavobacterium cucumis, 95.0, 82.94, 0.773; GCA_019105125.1, s__Flavobacterium sp019105125, 95.0, 82.84, 0.583; GCA_017983975.1, s__Flavobacterium sp017983975, 95.0, 82.42, 0.55; GCA_903889745.1, s__Flavobacterium sp903889745, 95.0, 81.76, 0.625; GCF_003293845.1, s__Flavobacterium tibetense, 95.0, 80.67, 0.612; GCA_018401995.1, s__Flavobacterium sp018401995, 95.0, 80.62, 0.479; GCA_945890865.1, s__Flavobacterium psychrophilum_D, 95.0, 80.55, 0.57; GCA_017984495.1, s__Flavobacterium sp017984495, 95.0, 80.38, 0.476; GCF_009363055.1, s__Flavobacterium haoranii, 95.0, 79.4, 0.476; GCF_011305415.1, s__Flavobacterium bernardetii, 95.0, 79.07, 0.489; GCF_900108955.1, s__Flavobacterium terrigena, 95.0, 78.87, 0.479; GCF_900110615.1, s__Flavobacterium urocaniciphilum, 95.0, 78.78, 0.45; GCA_017985075.1, s__Flavobacterium sp017985075, 95.0, 78.59, 0.398; GCF_019702945.1, s__Flavobacterium sp019702945, 95.0, 78.59, 0.511; GCA_018062725.1, s__Flavobacterium sp018062725, 95.0, 78.57, 0.21; GCA_001800945.1, s__Flavobacterium sp001800945, 95.0, 78.56, 0.294; GCF_006491645.1, s__Flavobacterium profundi, 95.0, 78.54, 0.492; GCF_012911605.1, s__Flavobacterium solisilvae, 95.0, 78.54, 0.392; GCF_000455605.1, s__Flavobacterium indicum, 95.0, 78.52, 0.45; GCA_004293045.1, s__Flavobacterium sp004293045, 95.0, 78.5, 0.327; GCA_014763515.1, s__Flavobacterium sp014763515, 95.0, 78.49, 0.343; GCF_006491595.2, s__Flavobacterium jejuense, 95.0, 78.48, 0.482; GCF_000422685.1, s__Flavobacterium gelidilacus, 95.0, 78.47, 0.492; GCF_024054195.1, s__Flavobacterium sp002715085, 95.0, 78.46, 0.437; GCF_023008245.1, s__Flavobacterium sediminilitoris, 95.0, 78.45, 0.492; GCF_021650975.1, s__Flavobacterium jumunjinense, 95.0, 78.43, 0.466; GCA_002862805.1, s__Flavobacterium sp002862805, 95.0, 78.41, 0.502; GCA_945881885.1, s__Flavobacterium sp945881885, 95.0, 78.37, 0.369; GCA_021151785.1, s__Flavobacterium sp021151785, 95.0, 78.29, 0.343; GCF_011392115.1, s__Flavobacterium difficile, 95.0, 78.25, 0.443; GCA_002862755.1, s__Flavobacterium sp002862755, 95.0, 78.23, 0.456; GCF_014486675.1, s__Flavobacterium macrobrachii, 95.0, 78.21, 0.405; GCF_004362665.1, s__Flavobacterium dankookense, 95.0, 78.2, 0.369; GCA_012032075.1, s__Flavobacterium sp012032075, 95.0, 78.13, 0.414; GCF_000498535.1, s__Flavobacterium limnosediminis, 95.0, 78.07, 0.252; GCF_902506265.1, s__Flavobacterium sp902506265, 95.0, 78.02, 0.469; GCF_004122165.1, s__Flavobacterium amnicola, 95.0, 78.02, 0.366; GCF_000498475.1, s__Flavobacterium cauense, 95.0, 77.97, 0.317; GCA_945897915.1, s__Flavobacterium sp945897915, 95.0, 77.96, 0.405; GCF_013389455.1, s__Flavobacterium inviolabile, 95.0, 77.91, 0.214; GCF_004303025.1, s__Flavobacterium sp004303025, 95.0, 77.89, 0.44; GCF_022012335.1, s__Flavobacterium sp022012335, 95.0, 77.87, 0.252; GCA_003246205.1, s__Flavobacterium haoranii_A, 95.0, 77.86, 0.298; GCF_022836875.1, s__Flavobacterium enshiense_A, 95.0, 77.83, 0.262; GCF_000498495.1, s__Flavobacterium enshiense, 95.0, 77.79, 0.23; GCA_017303755.1, s__Flavobacterium sp017303755, 95.0, 77.78, 0.388; GCF_900100625.1, s__Flavobacterium saliperosum, 95.0, 77.75, 0.249; GCF_023195775.1, s__Flavobacterium sp023195775, 95.0, 77.71, 0.362; GCF_000425465.1, s__Flavobacterium filum, 95.0, 77.7, 0.324; GCA_018065745.1, s__Flavobacterium sp018065745, 95.0, 77.7, 0.117; GCA_016787805.1, s__Flavobacterium sp016787805, 95.0, 77.69, 0.337; GCF_013072765.1, s__Flavobacterium sp013072765, 95.0, 77.67, 0.288; GCA_023446155.1, s__Flavobacterium sp023446155, 95.0, 77.62, 0.201; GCF_003268815.1, s__Flavobacterium lacus, 95.0, 77.58, 0.314; GCA_002428305.1, s__Flavobacterium sp002428305, 95.0, 77.58, 0.32; GCF_003148385.1, s__Flavobacterium sediminis, 95.0, 77.55, 0.317; GCA_017302935.1, s__Flavobacterium sp017302935, 95.0, 77.49, 0.314; GCF_004801375.1, s__Flavobacterium supellecticarium, 95.0, 77.49, 0.223; GCA_002352205.1, s__Flavobacterium sp002352205, 95.0, 77.48, 0.379; GCF_014638005.1, s__Flavobacterium orientale, 95.0, 77.46, 0.366; GCF_014642275.1, s__Flavobacterium lutivivi, 95.0, 77.42, 0.337; GCA_022709825.1, s__Flavobacterium sp022709825, 95.0, 77.35, 0.227; GCF_004122145.1, s__Flavobacterium piscinae, 95.0, 77.34, 0.353; GCF_000430025.1, s__Flavobacterium suncheonense, 95.0, 77.3, 0.21; GCF_010119235.1, s__Flavobacterium phycosphaerae, 95.0, 77.25, 0.256; GCF_024496085.1, s__Flavobacterium cerinum_A, 95.0, 77.21, 0.256; GCA_013822155.1, s__Flavobacterium sp013822155, 95.0, 77.12, 0.317; GCF_004745595.1, s__Flavobacterium humi, 95.0, 77.1, 0.162; GCF_008000935.1, s__Flavobacterium alkalisoli, 95.0, 77.05, 0.142; GCF_004151245.1, s__Flavobacterium beibuense_A, 95.0, 76.95, 0.142; GCA_024709705.1, s__Flavobacterium sp024709705, 95.0, 76.93, 0.233; GCA_023434025.1, s__Flavobacterium sp023434025, 95.0, 76.75, 0.214; GCF_024054175.1, s__Flavobacterium sp024054175, 95.0, 76.74, 0.133; GCF_000769915.1, s__Flavobacterium beibuense, 95.0, 76.68, 0.142; GCF_009741375.1, s__Flavobacterium rakeshii, 95.0, 76.6, 0.162; GCA_023386255.1, s__Flavobacterium sp023386255, 95.0, 76.5, 0.087; GCF_019891545.1, s__Flavobacterium coralii, 95.0, 76.46, 0.074; GCF_009848495.1, s__Flavobacterium sp009848495, 95.0, 76.38, 0.11; GCA_024305175.1, s__Flavobacterium sp024305175, 95.0, 76.37, 0.087; GCA_021151665.1, s__Flavobacterium sp021151665, 95.0, 76.3, 0.058; GCF_024699965.1, s__Flavobacterium sp024699965, 95.0, 75.79, 0.052; GCF_003096035.1, s__Flavobacterium album, 95.0, 75.67, 0.081	53.21	11
L1HIL1200327-GF06ESR_1_bin.14	d__Bacteria;p__Bacteroidota;c__Bacteroidia;o__Flavobacteriales;f__Flavobacteriaceae;g__Flavobacterium;s__Flavobacterium sp001464475	GCA_001464475.1	95	d__Bacteria;p__Bacteroidota;c__Bacteroidia;o__Flavobacteriales;f__Flavobacteriaceae;g__Flavobacterium;s__Flavobacterium sp001464475	96.8	0.857	GCA_001464475.1	d__Bacteria;p__Bacteroidota;c__Bacteroidia;o__Flavobacteriales;f__Flavobacteriaceae;g__Flavobacterium;s__Flavobacterium sp001464475	96.8	0.857	d__Bacteria;p__Bacteroidota;c__Bacteroidia;o__Flavobacteriales;f__Flavobacteriaceae;g__Flavobacterium;s__	taxonomic classification defined by topology and ANI	topological placement and ANI have congruent species assignments	GCA_013298525.1, s__Flavobacterium sp013298525, 95.0, 93.84, 0.728; GCA_020048955.1, s__Flavobacterium sp020048955, 95.0, 87.43, 0.651; GCA_003525665.1, s__Flavobacterium sp003525665, 95.0, 82.25, 0.601; GCF_000757385.1, s__Flavobacterium aquatile, 95.0, 81.73, 0.611; GCA_019752245.1, s__Flavobacterium sp019752245, 95.0, 81.0, 0.505; GCA_903879645.1, s__Flavobacterium sp903879645, 95.0, 80.43, 0.465; GCA_903913315.1, s__Flavobacterium sp903913315, 95.0, 79.88, 0.485; GCF_004362665.1, s__Flavobacterium dankookense, 95.0, 79.78, 0.492; GCF_014486675.1, s__Flavobacterium macrobrachii, 95.0, 79.65, 0.462; GCA_903888655.1, s__Flavobacterium sp903888655, 95.0, 79.54, 0.349; GCA_945872875.1, s__Flavobacterium psychrophilum_N, 95.0, 79.5, 0.355; GCF_012911605.1, s__Flavobacterium solisilvae, 95.0, 79.41, 0.478; GCA_017303755.1, s__Flavobacterium sp017303755, 95.0, 79.35, 0.502; GCA_903838055.1, s__Flavobacterium sp903838055, 95.0, 79.35, 0.458; GCF_003268855.1, s__Flavobacterium aciduliphilum, 95.0, 79.27, 0.355; GCA_023151265.1, s__Flavobacterium sp023151265, 95.0, 78.92, 0.292; GCF_004329815.1, s__Flavobacterium silvisoli, 95.0, 78.92, 0.196; GCF_003293845.1, s__Flavobacterium tibetense, 95.0, 78.91, 0.276; GCA_016787805.1, s__Flavobacterium sp016787805, 95.0, 78.9, 0.432; GCF_021608185.1, s__Flavobacterium sp021608185, 95.0, 78.86, 0.329; GCA_020403245.1, s__Flavobacterium sp020403245, 95.0, 78.84, 0.346; GCA_023213215.1, s__Flavobacterium sp023213215, 95.0, 78.82, 0.229; GCF_004797125.1, s__Flavobacterium sangjuense, 95.0, 78.78, 0.322; GCF_014486695.1, s__Flavobacterium buctense, 95.0, 78.75, 0.292; GCA_024644655.1, s__Flavobacterium sp024644655, 95.0, 78.75, 0.209; GCF_004745595.1, s__Flavobacterium humi, 95.0, 78.75, 0.12; GCF_002217405.1, s__Flavobacterium psychrophilum, 95.0, 78.7, 0.233; GCA_945862065.1, s__Flavobacterium psychrophilum_F, 95.0, 78.69, 0.309; GCA_018401995.1, s__Flavobacterium sp018401995, 95.0, 78.6, 0.229; GCF_014642275.1, s__Flavobacterium lutivivi, 95.0, 78.52, 0.372; GCF_011392075.1, s__Flavobacterium celericrescens, 95.0, 78.52, 0.355; GCA_020161455.1, s__Flavobacterium sp020161455, 95.0, 78.5, 0.372; GCF_004122165.1, s__Flavobacterium amnicola, 95.0, 78.49, 0.229; GCF_009363055.1, s__Flavobacterium haoranii, 95.0, 78.44, 0.239; GCA_002786385.1, s__Flavobacterium sp002786385, 95.0, 78.44, 0.239; GCA_903902795.1, s__Flavobacterium sp903902795, 95.0, 78.38, 0.319; GCF_000498535.1, s__Flavobacterium limnosediminis, 95.0, 78.33, 0.136; GCF_008806775.1, s__Flavobacterium luteum, 95.0, 78.31, 0.259; GCF_003634615.1, s__Flavobacterium sp002482945, 95.0, 78.31, 0.369; GCF_002217205.1, s__Flavobacterium branchiophilum, 95.0, 78.26, 0.159; GCA_945907225.1, s__Flavobacterium psychrophilum_Q, 95.0, 78.25, 0.153; GCA_014377455.1, s__Flavobacterium sp014377455, 95.0, 78.18, 0.332; GCF_007109225.1, s__Flavobacterium sp007109225, 95.0, 78.17, 0.169; GCF_010119235.1, s__Flavobacterium phycosphaerae, 95.0, 78.12, 0.292; GCF_900111965.1, s__Flavobacterium swingsii, 95.0, 78.11, 0.262; GCF_013389455.1, s__Flavobacterium inviolabile, 95.0, 78.1, 0.15; GCF_000422705.1, s__Flavobacterium soli, 95.0, 78.09, 0.256; GCA_017984835.1, s__Flavobacterium sp017984835, 95.0, 78.06, 0.206; GCF_014638005.1, s__Flavobacterium orientale, 95.0, 78.06, 0.272; GCF_013072765.1, s__Flavobacterium sp013072765, 95.0, 78.06, 0.312; GCF_023635005.1, s__Flavobacterium sp023635005, 95.0, 78.04, 0.243; GCF_002917885.1, s__Flavobacterium croceum, 95.0, 78.02, 0.256; GCF_021608265.1, s__Flavobacterium sp021608265, 95.0, 77.98, 0.249; GCF_000498495.1, s__Flavobacterium enshiense, 95.0, 77.97, 0.146; GCA_016714905.1, s__Flavobacterium sp016714905, 95.0, 77.96, 0.233; GCA_018883065.1, s__Flavobacterium sp018883065, 95.0, 77.96, 0.133; GCF_023195775.1, s__Flavobacterium sp023195775, 95.0, 77.94, 0.272; GCF_004801375.1, s__Flavobacterium supellecticarium, 95.0, 77.93, 0.136; GCA_024710485.1, s__Flavobacterium sp024710485, 95.0, 77.91, 0.223; GCF_023634845.1, s__Flavobacterium amniphilum, 95.0, 77.91, 0.14; GCA_013822155.1, s__Flavobacterium sp013822155, 95.0, 77.89, 0.239; GCF_011742145.1, s__Flavobacterium sp011742145, 95.0, 77.85, 0.272; GCF_003097635.1, s__Flavobacterium psychrotolerans, 95.0, 77.83, 0.226; GCF_011392125.1, s__Flavobacterium lotistagni, 95.0, 77.83, 0.11; GCF_900142035.1, s__Flavobacterium terrae, 95.0, 77.8, 0.259; GCF_000430025.1, s__Flavobacterium suncheonense, 95.0, 77.79, 0.106; GCA_002352205.1, s__Flavobacterium sp002352205, 95.0, 77.79, 0.292; GCA_016721735.1, s__Flavobacterium sp016721735, 95.0, 77.77, 0.203; GCA_023434025.1, s__Flavobacterium sp023434025, 95.0, 77.77, 0.136; GCF_022836875.1, s__Flavobacterium enshiense_A, 95.0, 77.75, 0.166; GCF_003634455.1, s__Flavobacterium endophyticum, 95.0, 77.74, 0.176; GCF_900100625.1, s__Flavobacterium saliperosum, 95.0, 77.72, 0.143; GCA_023446155.1, s__Flavobacterium sp023446155, 95.0, 77.7, 0.13; GCF_003268815.1, s__Flavobacterium lacus, 95.0, 77.68, 0.282; GCF_018413465.1, s__Flavobacterium sp018413465, 95.0, 77.66, 0.159; GCA_024709705.1, s__Flavobacterium sp024709705, 95.0, 77.66, 0.203; GCA_002428305.1, s__Flavobacterium sp002428305, 95.0, 77.62, 0.262; GCF_004122105.1, s__Flavobacterium stagni, 95.0, 77.62, 0.203; GCA_018267095.1, s__Flavobacterium sp018267095, 95.0, 77.6, 0.123; GCF_004959765.1, s__Flavobacterium sp004959765, 95.0, 77.59, 0.199; GCF_004122145.1, s__Flavobacterium piscinae, 95.0, 77.58, 0.269; GCF_000425465.1, s__Flavobacterium filum, 95.0, 77.56, 0.256; GCF_019702945.1, s__Flavobacterium sp019702945, 95.0, 77.55, 0.249; GCA_903842575.1, s__Flavobacterium sp903842575, 95.0, 77.55, 0.302; GCA_017302935.1, s__Flavobacterium sp017302935, 95.0, 77.54, 0.213; GCA_022709825.1, s__Flavobacterium sp022709825, 95.0, 77.53, 0.116; GCF_022012335.1, s__Flavobacterium sp022012335, 95.0, 77.48, 0.169; GCF_000498475.1, s__Flavobacterium cauense, 95.0, 77.47, 0.206; GCA_002296885.1, s__Flavobacterium sp002296885, 95.0, 77.37, 0.189; GCF_900129405.1, s__Flavobacterium fontis, 95.0, 77.36, 0.173; GCA_018062725.1, s__Flavobacterium sp018062725, 95.0, 77.35, 0.166; GCF_024496085.1, s__Flavobacterium cerinum_A, 95.0, 77.34, 0.173; GCA_020720185.1, s__Flavobacterium psychrophilum_O, 95.0, 77.3, 0.173; GCA_002483285.1, s__Flavobacterium sp002483285, 95.0, 77.18, 0.093; GCF_900100375.1, s__Flavobacterium noncentrifugens, 95.0, 77.12, 0.14; GCA_903920835.1, s__Flavobacterium sp903920835, 95.0, 77.03, 0.126; GCA_003246205.1, s__Flavobacterium haoranii_A, 95.0, 77.02, 0.159; GCA_014378065.1, s__Flavobacterium sp014378065, 95.0, 77.0, 0.143; GCA_017987725.1, s__Flavobacterium sp017987725, 95.0, 76.29, 0.09	45.34	11
L1HIL1200327-GF06ESR_1_bin.15	d__Bacteria;p__Bacteroidota;c__Bacteroidia;o__Flavobacteriales;f__Flavobacteriaceae;g__Flavobacterium;s__Flavobacterium sp017987725	GCA_017987725.1	95	d__Bacteria;p__Bacteroidota;c__Bacteroidia;o__Flavobacteriales;f__Flavobacteriaceae;g__Flavobacterium;s__Flavobacterium sp017987725	95.9	0.771	GCA_017987725.1	d__Bacteria;p__Bacteroidota;c__Bacteroidia;o__Flavobacteriales;f__Flavobacteriaceae;g__Flavobacterium;s__Flavobacterium sp017987725	95.9	0.771	d__Bacteria;p__Bacteroidota;c__Bacteroidia;o__Flavobacteriales;f__Flavobacteriaceae;g__Flavobacterium;s__	taxonomic classification defined by topology and ANI	topological placement and ANI have congruent species assignments	GCA_945869365.1, s__Flavobacterium psychrophilum_J, 95.0, 85.02, 0.705; GCA_945879625.1, s__Flavobacterium psychrophilum_G, 95.0, 83.81, 0.75; GCA_018883065.1, s__Flavobacterium sp018883065, 95.0, 83.79, 0.837; GCF_003097635.1, s__Flavobacterium psychrotolerans, 95.0, 78.12, 0.181; GCA_021740105.1, s__Flavobacterium sp021740105, 95.0, 78.09, 0.138; GCF_000422705.1, s__Flavobacterium soli, 95.0, 77.98, 0.146; GCA_009926065.1, s__Flavobacterium sp009926065, 95.0, 77.97, 0.106; GCF_020905345.1, s__Flavobacterium sp020905345, 95.0, 77.92, 0.147; GCA_022758945.1, s__Flavobacterium sp022758945, 95.0, 77.91, 0.168; GCF_008806775.1, s__Flavobacterium luteum, 95.0, 77.87, 0.178; GCF_000813005.1, s__Flavobacterium sp000813005, 95.0, 77.84, 0.134; GCA_024642105.1, s__Flavobacterium sp024642105, 95.0, 77.84, 0.2; GCF_015277675.1, s__Flavobacterium soyangense, 95.0, 77.81, 0.159; GCF_015594725.1, s__Flavobacterium sp015594725, 95.0, 77.79, 0.142; GCF_003634825.1, s__Flavobacterium sp003634825, 95.0, 77.78, 0.149; GCF_003076475.1, s__Flavobacterium kingsejongi, 95.0, 77.78, 0.108; GCF_000419685.1, s__Flavobacterium antarcticum, 95.0, 77.76, 0.151; GCF_003634455.1, s__Flavobacterium endophyticum, 95.0, 77.75, 0.132; GCA_002413745.1, s__Flavobacterium sp002413745, 95.0, 77.74, 0.18; GCF_018413465.1, s__Flavobacterium sp018413465, 95.0, 77.73, 0.253; GCF_902506345.1, s__Flavobacterium sp902506345, 95.0, 77.72, 0.163; GCF_900100375.1, s__Flavobacterium noncentrifugens, 95.0, 77.72, 0.178; GCA_016721735.1, s__Flavobacterium sp016721735, 95.0, 77.72, 0.225; GCF_023278045.1, s__Flavobacterium sp023278045, 95.0, 77.71, 0.142; GCF_000737695.1, s__Flavobacterium hydatis, 95.0, 77.7, 0.146; GCA_016714905.1, s__Flavobacterium sp016714905, 95.0, 77.7, 0.217; GCF_004349355.1, s__Flavobacterium cellulosilyticum, 95.0, 77.7, 0.178; GCF_001662485.1, s__Flavobacterium succinicans_A, 95.0, 77.69, 0.172; GCF_003097655.1, s__Flavobacterium laiguense, 95.0, 77.69, 0.189; GCF_009909155.2, s__Flavobacterium undicola, 95.0, 77.68, 0.17; GCF_013284035.1, s__Flavobacterium sp003096795, 95.0, 77.64, 0.176; GCF_020911885.1, s__Flavobacterium sp020911885, 95.0, 77.64, 0.178; GCF_019351435.1, s__Flavobacterium taihuense, 95.0, 77.64, 0.159; GCA_943913405.1, s__Flavobacterium sp943913405, 95.0, 77.61, 0.14; GCF_003865365.1, s__Flavobacterium macacae, 95.0, 77.59, 0.153; GCF_004362665.1, s__Flavobacterium dankookense, 95.0, 77.57, 0.159; GCF_900129705.1, s__Flavobacterium granuli, 95.0, 77.56, 0.191; GCF_900110375.1, s__Flavobacterium sinopsychrotolerans, 95.0, 77.56, 0.174; GCF_004745595.1, s__Flavobacterium humi, 95.0, 77.55, 0.147; GCF_003254745.1, s__Flavobacterium aquariorum, 95.0, 77.55, 0.176; GCF_007097265.1, s__Flavobacterium gawalongense, 95.0, 77.55, 0.164; GCF_007097365.1, s__Flavobacterium franklandianum, 95.0, 77.55, 0.225; GCF_003668995.1, s__Flavobacterium sp003668995, 95.0, 77.54, 0.134; GCA_012837155.1, s__Flavobacterium sp012837155, 95.0, 77.54, 0.18; GCF_003350545.1, s__Flavobacterium glaciei, 95.0, 77.51, 0.17; GCF_002217205.1, s__Flavobacterium branchiophilum, 95.0, 77.5, 0.138; GCF_003312425.1, s__Flavobacterium psychrolimnae, 95.0, 77.5, 0.176; GCF_007109225.1, s__Flavobacterium sp007109225, 95.0, 77.5, 0.161; GCF_004349085.1, s__Flavobacterium caseinilyticum, 95.0, 77.49, 0.17; GCA_002256285.1, s__Flavobacterium sp002256285, 95.0, 77.46, 0.13; GCF_004349315.1, s__Flavobacterium ranwuense, 95.0, 77.44, 0.172; GCF_006385255.1, s__Flavobacterium microcysteis, 95.0, 77.43, 0.13; GCA_017303755.1, s__Flavobacterium sp017303755, 95.0, 77.42, 0.221; GCA_016718345.1, s__Flavobacterium sp016718345, 95.0, 77.42, 0.195; GCF_009915155.1, s__Flavobacterium ichthyis, 95.0, 77.41, 0.153; GCF_003314435.2, s__Flavobacterium petrolei, 95.0, 77.4, 0.183; GCA_945874225.1, s__Flavobacterium psychrophilum_M, 95.0, 77.39, 0.181; GCA_945861915.1, s__Flavobacterium psychrophilum_E, 95.0, 77.39, 0.14; GCA_023387965.1, s__Flavobacterium sp023387965, 95.0, 77.37, 0.13; GCA_018267095.1, s__Flavobacterium sp018267095, 95.0, 77.36, 0.267; GCF_011392125.1, s__Flavobacterium lotistagni, 95.0, 77.35, 0.219; GCF_007097245.1, s__Flavobacterium restrictum, 95.0, 77.34, 0.204; GCA_014378065.1, s__Flavobacterium sp014378065, 95.0, 77.32, 0.174; GCF_004349195.1, s__Flavobacterium rhamnosiphilum, 95.0, 77.29, 0.202; GCF_004122165.1, s__Flavobacterium amnicola, 95.0, 77.29, 0.166; GCA_903879875.1, s__Flavobacterium sp903879875, 95.0, 77.29, 0.13; GCF_900142035.1, s__Flavobacterium terrae, 95.0, 77.28, 0.117; GCF_003055625.1, s__Flavobacterium magnum, 95.0, 77.27, 0.11; GCF_900112975.1, s__Flavobacterium xueshanense, 95.0, 77.27, 0.164; GCA_903839195.1, s__Flavobacterium sp903839195, 95.0, 77.26, 0.212; GCF_900111965.1, s__Flavobacterium swingsii, 95.0, 77.26, 0.149; GCF_900106645.1, s__Flavobacterium degerlachei, 95.0, 77.25, 0.14; GCF_000812945.1, s__Flavobacterium sp000812945, 95.0, 77.25, 0.166; GCA_002483285.1, s__Flavobacterium sp002483285, 95.0, 77.22, 0.198; GCA_017984035.1, s__Flavobacterium sp017984035, 95.0, 77.22, 0.183; GCF_007097385.1, s__Flavobacterium sp007097385, 95.0, 77.21, 0.185; GCF_900101895.1, s__Flavobacterium caeni, 95.0, 77.2, 0.144; GCF_002754315.1, s__Flavobacterium sp002754315, 95.0, 77.17, 0.176; GCF_002846575.1, s__Flavobacterium lindanitolerans, 95.0, 77.15, 0.13; GCA_015478765.1, s__Flavobacterium sp015478765, 95.0, 77.14, 0.076; GCF_000425485.1, s__Flavobacterium tegetincola, 95.0, 77.13, 0.155; GCF_003097535.1, s__Flavobacterium pallidum, 95.0, 77.12, 0.123; GCF_003634755.1, s__Flavobacterium limicola, 95.0, 77.12, 0.178; GCA_015234525.1, s__Flavobacterium sp015234525, 95.0, 77.09, 0.115; GCF_000611675.1, s__Flavobacterium succinicans, 95.0, 77.08, 0.197; GCA_903861155.1, s__Flavobacterium sp903861155, 95.0, 76.96, 0.149; GCA_903824755.1, s__Flavobacterium sp903824755, 95.0, 76.95, 0.114; GCA_023427845.1, s__Flavobacterium sp023427845, 95.0, 76.93, 0.1; GCA_903842575.1, s__Flavobacterium sp903842575, 95.0, 76.93, 0.17; GCF_014642275.1, s__Flavobacterium lutivivi, 95.0, 76.87, 0.134; GCA_020720185.1, s__Flavobacterium psychrophilum_O, 95.0, 76.86, 0.096; GCA_018062725.1, s__Flavobacterium sp018062725, 95.0, 76.84, 0.1; GCA_945860385.1, s__Flavobacterium psychrophilum_K, 95.0, 76.72, 0.153; GCA_903837025.1, s__Flavobacterium sp903837025, 95.0, 76.69, 0.121; GCA_903819815.1, s__Flavobacterium sp903819815, 95.0, 76.63, 0.147; GCA_009693635.1, s__Flavobacterium sp009693635, 95.0, 76.62, 0.132; GCA_010365135.1, s__Flavobacterium sp010365135, 95.0, 76.57, 0.14; GCA_945897545.1, s__Flavobacterium psychrophilum_L, 95.0, 76.41, 0.127; GCA_023259675.1, s__Flavobacterium sp023259675, 95.0, 76.4, 0.129	88.14	11
L1HIL1200327-GF06ESR_1_bin.16	d__Bacteria;p__Pseudomonadota;c__Alphaproteobacteria;o__Sphingomonadales;f__Sphingomonadaceae;g__Novosphingobium;s__	N/A	N/A	N/A	N/A	N/A	GCF_001295795.1	d__Bacteria;p__Pseudomonadota;c__Alphaproteobacteria;o__Sphingomonadales;f__Sphingomonadaceae;g__Novosphingobium;s__Novosphingobium sp001295795	89.86	0.838	d__Bacteria;p__Pseudomonadota;c__Alphaproteobacteria;o__Sphingomonadales;f__Sphingomonadaceae;g__Novosphingobium;s__	taxonomic classification defined by topology and ANI	classification based on placement in class-level tree	GCA_002280675.1, s__Novosphingobium sp002280675, 95.0, 85.11, 0.693; GCA_020853995.1, s__Novosphingobium sp020853995, 95.0, 84.31, 0.555; GCF_920987055.1, s__Novosphingobium sp920987055, 95.0, 82.33, 0.559; GCA_002256985.1, s__Novosphingobium sp002256985, 95.0, 81.61, 0.609; GCF_014196055.1, s__Novosphingobium hassiacum, 95.0, 81.03, 0.514; GCF_012641335.1, s__Novosphingobium sp012641335, 95.0, 80.84, 0.613; GCA_002256775.1, s__Novosphingobium sp002256775, 95.0, 80.7, 0.516; GCF_007830315.1, s__Novosphingobium taihuense, 95.0, 80.7, 0.566; GCF_003454795.1, s__Novosphingobium sp003454795, 95.0, 80.49, 0.529; GCF_000807925.1, s__Novosphingobium subterraneum, 95.0, 80.36, 0.514; GCF_003171715.1, s__Novosphingobium meiothermophilum, 95.0, 80.22, 0.525; GCF_015694345.1, s__Novosphingobium jiangmenense, 95.0, 80.22, 0.586; GCF_000013325.1, s__Novosphingobium aromaticivorans, 95.0, 80.0, 0.516; GCF_900176395.1, s__Novosphingobium sp900176395, 95.0, 79.91, 0.486; GCF_020179425.1, s__Novosphingobium percolationis, 95.0, 79.43, 0.42; GCF_001014975.1, s__Novosphingobium sp002336885, 95.0, 79.31, 0.43; GCA_001725355.1, s__Novosphingobium sp001725355, 95.0, 79.13, 0.389; GCF_001598375.1, s__Novosphingobium capsulatum, 95.0, 79.1, 0.398; GCF_005145025.1, s__Novosphingobium sp005145025, 95.0, 79.1, 0.426; GCF_012927405.1, s__Novosphingobium olei, 95.0, 79.08, 0.393; GCF_020404405.1, s__Novosphingobium sp020404405, 95.0, 79.06, 0.408; GCF_020179475.1, s__Novosphingobium huizhouense, 95.0, 78.99, 0.363; GCF_014652855.1, s__Novosphingobium pokkalii, 95.0, 78.93, 0.381; GCF_001590965.1, s__Novosphingobium lentum, 95.0, 78.92, 0.381; GCF_012932495.1, s__Novosphingobium sp012932495, 95.0, 78.86, 0.383; GCA_015661825.1, s__Novosphingobium capsulatum_A, 95.0, 78.79, 0.303; GCF_007991615.1, s__Novosphingobium sediminis, 95.0, 78.75, 0.375; GCF_001519075.1, s__Novosphingobium fuchskuhlense, 95.0, 78.71, 0.34; GCF_014652615.1, s__Novosphingobium arvoryzae, 95.0, 78.67, 0.342; GCF_900117425.1, s__Novosphingobium sp900117425, 95.0, 78.53, 0.371; GCA_018334165.1, s__Novosphingobium sp018334165, 95.0, 78.39, 0.217; GCF_001519065.1, s__Novosphingobium sp001519065, 95.0, 78.38, 0.334; GCF_002198665.1, s__Novosphingobium sp002198665, 95.0, 78.34, 0.309; GCA_017302615.1, s__Novosphingobium sp017302615, 95.0, 78.34, 0.27; GCF_002855555.1, s__Novosphingobium sp002855555, 95.0, 78.33, 0.258; GCA_015657645.1, s__Novosphingobium sp015657645, 95.0, 78.32, 0.238; GCA_903832325.1, s__Novosphingobium sp903832325, 95.0, 78.3, 0.369; GCA_903834285.1, s__Novosphingobium sp903834285, 95.0, 78.29, 0.324; GCF_000429005.1, s__Novosphingobium acidiphilum, 95.0, 78.24, 0.318; GCF_014652555.1, s__Novosphingobium colocasiae, 95.0, 78.24, 0.266; GCA_019748365.1, s__Novosphingobium sp019748365, 95.0, 78.21, 0.354; GCA_016719755.1, s__Novosphingobium sp016719755, 95.0, 78.21, 0.307; GCA_009926135.1, s__Novosphingobium sp009926135, 95.0, 78.19, 0.248; GCF_007954425.1, s__Novosphingobium ginsenosidimutans, 95.0, 78.14, 0.244; GCF_001519055.1, s__Novosphingobium sp001519055, 95.0, 78.11, 0.346; GCF_014230305.1, s__Novosphingobium aerophilum, 95.0, 78.09, 0.326; GCA_945906105.1, s__Novosphingobium sp945906105, 95.0, 78.06, 0.24; GCF_014230315.1, s__Novosphingobium flavum, 95.0, 78.04, 0.262; GCA_004211435.1, s__Novosphingobium sp004211435, 95.0, 78.04, 0.248; GCF_002813245.1, s__Novosphingobium kunmingense, 95.0, 78.03, 0.25; GCF_014204535.1, s__Novosphingobium chloroacetimidivorans, 95.0, 78.02, 0.221; GCF_014230355.1, s__Novosphingobium piscinae, 95.0, 78.0, 0.281; GCA_903828025.1, s__Novosphingobium sp903828025, 95.0, 78.0, 0.279; GCA_021299075.1, s__Novosphingobium sp021299075, 95.0, 77.96, 0.213; GCA_020852455.1, s__Novosphingobium sp020852455, 95.0, 77.88, 0.289; GCA_002440635.1, s__Novosphingobium sp002440635, 95.0, 77.87, 0.25; GCF_000767465.1, s__Novosphingobium pentaromativorans, 95.0, 77.86, 0.229; GCA_013791705.1, s__Novosphingobium sp013791705, 95.0, 77.85, 0.229; GCA_017987575.1, s__Novosphingobium sp017987575, 95.0, 77.84, 0.17; GCF_900168325.1, s__Novosphingobium mathurense, 95.0, 77.84, 0.254; GCF_019075875.1, s__Novosphingobium sp019075875, 95.0, 77.83, 0.266; GCA_009885425.1, s__Novosphingobium sp009885425, 95.0, 77.83, 0.163; GCA_020848655.1, s__Novosphingobium sp020848655, 95.0, 77.81, 0.258; GCF_002556635.1, s__Novosphingobium sp002556635, 95.0, 77.79, 0.209; GCF_000192575.1, s__Novosphingobium nitrogenifigens, 95.0, 77.79, 0.291; GCA_013822005.1, s__Novosphingobium sp013822005, 95.0, 77.77, 0.205; GCA_024236215.1, s__Novosphingobium sp024236215, 95.0, 77.73, 0.244; GCA_021782155.1, s__Novosphingobium sp021782155, 95.0, 77.7, 0.215; GCA_018971065.1, s__Novosphingobium sp018971065, 95.0, 77.7, 0.246; GCA_025153475.1, s__Novosphingobium sp025153475, 95.0, 77.68, 0.242; GCF_001298105.1, s__Novosphingobium sp001298105, 95.0, 77.68, 0.275; GCF_902506425.1, s__Novosphingobium sp902506425, 95.0, 77.68, 0.201; GCF_900113255.1, s__Novosphingobium sp900113255, 95.0, 77.67, 0.246; GCA_002454125.1, s__Novosphingobium sp002454125, 95.0, 77.65, 0.215; GCA_903970225.1, s__Novosphingobium sp903970225, 95.0, 77.64, 0.172; GCA_945906005.1, s__Novosphingobium sp945906005, 95.0, 77.63, 0.178; GCA_018241045.1, s__Novosphingobium sp018241045, 95.0, 77.61, 0.225; GCA_013141325.1, s__Novosphingobium sp013141325, 95.0, 77.52, 0.213; GCF_014196615.1, s__Novosphingobium fluoreni, 95.0, 77.51, 0.223; GCA_903848655.1, s__Novosphingobium sp903848655, 95.0, 77.48, 0.248; GCA_023266625.1, s__Novosphingobium sp023266625, 95.0, 77.47, 0.174; GCA_903868655.1, s__Novosphingobium sp903868655, 95.0, 77.45, 0.152; GCF_009746585.1, s__Novosphingobium aquimarinum, 95.0, 77.42, 0.223; GCA_018240895.1, s__Novosphingobium sp018240895, 95.0, 77.41, 0.203; GCF_013408095.1, s__Novosphingobium marinum, 95.0, 77.4, 0.168; GCA_018242165.1, s__Novosphingobium sp018242165, 95.0, 77.33, 0.199; GCF_009707465.1, s__Novosphingobium sp009707465, 95.0, 77.29, 0.223; GCA_903893935.1, s__Novosphingobium sp903893935, 95.0, 77.28, 0.15; GCA_903911985.1, s__Novosphingobium sp903911985, 95.0, 77.26, 0.129; GCA_024642085.1, s__Novosphingobium sp024642085, 95.0, 77.21, 0.205; GCA_017302775.1, s__Novosphingobium sp017302775, 95.0, 77.2, 0.121; GCA_903923465.1, s__Novosphingobium sp903923465, 95.0, 77.05, 0.18; GCA_024236175.1, s__Novosphingobium sp024236175, 95.0, 77.03, 0.164; GCA_020446505.1, s__Novosphingobium sp020446505, 95.0, 76.9, 0.166; GCA_019090585.1, s__Novosphingobium sp019090585, 95.0, 76.66, 0.115; GCA_019510335.1, s__Novosphingobium sp019510335, 95.0, 76.62, 0.162; GCA_020200285.1, s__Novosphingobium sp020200285, 95.0, 76.59, 0.141; GCA_020446595.1, s__Novosphingobium sp020446595, 95.0, 76.24, 0.115; GCA_020446575.1, s__Novosphingobium sp020446575, 95.0, 75.73, 0.072	69.14	11
L1HIL1200327-GF06ESR_1_bin.18	d__Bacteria;p__Bacteroidota;c__Bacteroidia;o__Cytophagales;f__Spirosomaceae;g__;s__	N/A	N/A	N/A	N/A	N/A	N/A	N/A	N/A	N/A	d__Bacteria;p__Bacteroidota;c__Bacteroidia;o__Cytophagales;f__Spirosomaceae;g__;s__	taxonomic classification fully defined by topology	classification based on placement in class-level tree	N/A	93.25	11
L1HIL1200327-GF06ESR_1_bin.21	d__Bacteria;p__Bacteroidota;c__Bacteroidia;o__Flavobacteriales;f__Flavobacteriaceae;g__Flavobacterium;s__	N/A	N/A	N/A	N/A	N/A	GCF_014486695.1	d__Bacteria;p__Bacteroidota;c__Bacteroidia;o__Flavobacteriales;f__Flavobacteriaceae;g__Flavobacterium;s__Flavobacterium buctense	93.04	0.952	d__Bacteria;p__Bacteroidota;c__Bacteroidia;o__Flavobacteriales;f__Flavobacteriaceae;g__Flavobacterium;s__	taxonomic classification defined by topology and ANI	classification based on placement in class-level tree	GCF_003634615.1, s__Flavobacterium sp002482945, 95.0, 85.47, 0.89; GCF_011742145.1, s__Flavobacterium sp011742145, 95.0, 84.56, 0.824; GCF_013072765.1, s__Flavobacterium sp013072765, 95.0, 84.37, 0.832; GCA_002786385.1, s__Flavobacterium sp002786385, 95.0, 80.61, 0.653; GCA_024710485.1, s__Flavobacterium sp024710485, 95.0, 80.58, 0.615; GCF_010119235.1, s__Flavobacterium phycosphaerae, 95.0, 80.5, 0.61; GCF_004797125.1, s__Flavobacterium sangjuense, 95.0, 79.79, 0.601; GCF_021608185.1, s__Flavobacterium sp021608185, 95.0, 79.59, 0.606; GCF_004329815.1, s__Flavobacterium silvisoli, 95.0, 79.44, 0.5; GCA_020403245.1, s__Flavobacterium sp020403245, 95.0, 79.07, 0.52; GCF_021608265.1, s__Flavobacterium sp021608265, 95.0, 78.97, 0.45; GCF_012911605.1, s__Flavobacterium solisilvae, 95.0, 78.93, 0.477; GCA_023213215.1, s__Flavobacterium sp023213215, 95.0, 78.91, 0.452; GCF_004362665.1, s__Flavobacterium dankookense, 95.0, 78.83, 0.495; GCF_014486675.1, s__Flavobacterium macrobrachii, 95.0, 78.82, 0.453; GCA_024644655.1, s__Flavobacterium sp024644655, 95.0, 78.67, 0.349; GCA_017303755.1, s__Flavobacterium sp017303755, 95.0, 78.42, 0.399; GCA_003525665.1, s__Flavobacterium sp003525665, 95.0, 78.26, 0.355; GCA_001464475.1, s__Flavobacterium sp001464475, 95.0, 78.23, 0.374; GCF_000757385.1, s__Flavobacterium aquatile, 95.0, 78.2, 0.375; GCA_903913315.1, s__Flavobacterium sp903913315, 95.0, 78.19, 0.266; GCA_013298525.1, s__Flavobacterium sp013298525, 95.0, 78.17, 0.336; GCA_020048955.1, s__Flavobacterium sp020048955, 95.0, 78.14, 0.292; GCA_945907225.1, s__Flavobacterium psychrophilum_Q, 95.0, 78.13, 0.246; GCA_002296885.1, s__Flavobacterium sp002296885, 95.0, 78.12, 0.344; GCA_016787805.1, s__Flavobacterium sp016787805, 95.0, 78.07, 0.369; GCA_020161455.1, s__Flavobacterium sp020161455, 95.0, 78.05, 0.35; GCA_945872875.1, s__Flavobacterium psychrophilum_N, 95.0, 78.03, 0.273; GCF_003268855.1, s__Flavobacterium aciduliphilum, 95.0, 77.89, 0.224; GCF_003634455.1, s__Flavobacterium endophyticum, 95.0, 77.84, 0.161; GCF_003268815.1, s__Flavobacterium lacus, 95.0, 77.81, 0.257; GCA_903888655.1, s__Flavobacterium sp903888655, 95.0, 77.77, 0.209; GCA_903838055.1, s__Flavobacterium sp903838055, 95.0, 77.76, 0.236; GCA_903902795.1, s__Flavobacterium sp903902795, 95.0, 77.76, 0.304; GCA_019752245.1, s__Flavobacterium sp019752245, 95.0, 77.75, 0.224; GCA_023151265.1, s__Flavobacterium sp023151265, 95.0, 77.72, 0.228; GCF_014642275.1, s__Flavobacterium lutivivi, 95.0, 77.71, 0.292; GCA_903879645.1, s__Flavobacterium sp903879645, 95.0, 77.71, 0.251; GCF_900100625.1, s__Flavobacterium saliperosum, 95.0, 77.7, 0.223; GCA_903842575.1, s__Flavobacterium sp903842575, 95.0, 77.69, 0.334; GCA_018401995.1, s__Flavobacterium sp018401995, 95.0, 77.67, 0.174; GCF_004122165.1, s__Flavobacterium amnicola, 95.0, 77.67, 0.218; GCF_000425465.1, s__Flavobacterium filum, 95.0, 77.65, 0.239; GCF_007109225.1, s__Flavobacterium sp007109225, 95.0, 77.59, 0.194; GCA_017302935.1, s__Flavobacterium sp017302935, 95.0, 77.57, 0.233; GCA_002483285.1, s__Flavobacterium sp002483285, 95.0, 77.56, 0.131; GCF_000498475.1, s__Flavobacterium cauense, 95.0, 77.56, 0.239; GCF_002217405.1, s__Flavobacterium psychrophilum, 95.0, 77.56, 0.184; GCF_003097635.1, s__Flavobacterium psychrotolerans, 95.0, 77.55, 0.218; GCF_014638005.1, s__Flavobacterium orientale, 95.0, 77.53, 0.256; GCF_000422705.1, s__Flavobacterium soli, 95.0, 77.52, 0.238; GCA_024709705.1, s__Flavobacterium sp024709705, 95.0, 77.51, 0.189; GCA_002352205.1, s__Flavobacterium sp002352205, 95.0, 77.51, 0.289; GCA_016714905.1, s__Flavobacterium sp016714905, 95.0, 77.48, 0.206; GCF_003293845.1, s__Flavobacterium tibetense, 95.0, 77.47, 0.236; GCF_011392075.1, s__Flavobacterium celericrescens, 95.0, 77.47, 0.238; GCA_945862065.1, s__Flavobacterium psychrophilum_F, 95.0, 77.46, 0.218; GCA_002428305.1, s__Flavobacterium sp002428305, 95.0, 77.44, 0.236; GCF_002917885.1, s__Flavobacterium croceum, 95.0, 77.43, 0.151; GCF_023195775.1, s__Flavobacterium sp023195775, 95.0, 77.42, 0.286; GCF_023635005.1, s__Flavobacterium sp023635005, 95.0, 77.38, 0.174; GCA_013822155.1, s__Flavobacterium sp013822155, 95.0, 77.36, 0.246; GCF_008806775.1, s__Flavobacterium luteum, 95.0, 77.36, 0.213; GCA_016721735.1, s__Flavobacterium sp016721735, 95.0, 77.36, 0.228; GCF_900111965.1, s__Flavobacterium swingsii, 95.0, 77.34, 0.228; GCF_004122145.1, s__Flavobacterium piscinae, 95.0, 77.33, 0.277; GCA_017984835.1, s__Flavobacterium sp017984835, 95.0, 77.27, 0.216; GCF_018413465.1, s__Flavobacterium sp018413465, 95.0, 77.22, 0.224; GCF_013389455.1, s__Flavobacterium inviolabile, 95.0, 77.21, 0.174; GCA_023446155.1, s__Flavobacterium sp023446155, 95.0, 77.2, 0.183; GCF_022012335.1, s__Flavobacterium sp022012335, 95.0, 77.19, 0.191; GCF_900100375.1, s__Flavobacterium noncentrifugens, 95.0, 77.19, 0.209; GCF_000498535.1, s__Flavobacterium limnosediminis, 95.0, 77.19, 0.224; GCF_004122105.1, s__Flavobacterium stagni, 95.0, 77.16, 0.221; GCF_004801375.1, s__Flavobacterium supellecticarium, 95.0, 77.16, 0.174; GCF_022836875.1, s__Flavobacterium enshiense_A, 95.0, 77.15, 0.204; GCF_000430025.1, s__Flavobacterium suncheonense, 95.0, 77.14, 0.188; GCA_018883065.1, s__Flavobacterium sp018883065, 95.0, 77.13, 0.146; GCF_004745595.1, s__Flavobacterium humi, 95.0, 77.11, 0.183; GCF_009363055.1, s__Flavobacterium haoranii, 95.0, 77.08, 0.154; GCA_023434025.1, s__Flavobacterium sp023434025, 95.0, 77.08, 0.193; GCF_002217205.1, s__Flavobacterium branchiophilum, 95.0, 77.04, 0.115; GCA_018267095.1, s__Flavobacterium sp018267095, 95.0, 77.03, 0.229; GCF_011392125.1, s__Flavobacterium lotistagni, 95.0, 77.03, 0.203; GCF_023634845.1, s__Flavobacterium amniphilum, 95.0, 77.02, 0.201; GCF_000498495.1, s__Flavobacterium enshiense, 95.0, 77.01, 0.186; GCF_024496085.1, s__Flavobacterium cerinum_A, 95.0, 77.01, 0.166; GCF_900142035.1, s__Flavobacterium terrae, 95.0, 76.99, 0.186; GCA_018062725.1, s__Flavobacterium sp018062725, 95.0, 76.98, 0.177; GCA_022709825.1, s__Flavobacterium sp022709825, 95.0, 76.96, 0.219; GCF_019702945.1, s__Flavobacterium sp019702945, 95.0, 76.96, 0.163; GCA_003246205.1, s__Flavobacterium haoranii_A, 95.0, 76.92, 0.116; GCA_014378065.1, s__Flavobacterium sp014378065, 95.0, 76.91, 0.174; GCA_020720185.1, s__Flavobacterium psychrophilum_O, 95.0, 76.85, 0.092; GCF_000455605.1, s__Flavobacterium indicum, 95.0, 76.81, 0.148; GCA_014377455.1, s__Flavobacterium sp014377455, 95.0, 76.73, 0.181; GCF_004959765.1, s__Flavobacterium sp004959765, 95.0, 76.7, 0.171; GCF_900129405.1, s__Flavobacterium fontis, 95.0, 76.69, 0.183; GCA_017987725.1, s__Flavobacterium sp017987725, 95.0, 76.59, 0.169	82.58	11
L1HIL1200327-GF06ESR_1_bin.22	d__Bacteria;p__Pseudomonadota;c__Alphaproteobacteria;o__Rhodobacterales;f__Rhodobacteraceae;g__Rhodobacter_F;s__	N/A	N/A	N/A	N/A	N/A	N/A	N/A	N/A	N/A	d__Bacteria;p__Pseudomonadota;c__Alphaproteobacteria;o__Rhodobacterales;f__Rhodobacteraceae;g__Rhodobacter_F;s__	taxonomic classification defined by topology and ANI	classification based on placement in class-level tree	GCA_020250125.1, s__Rhodobacter_F sp020250125, 95.0, 87.29, 0.714; GCA_020250445.1, s__Rhodobacter_F sp020250445, 95.0, 86.89, 0.679; GCA_020250175.1, s__Rhodobacter_F sp020250175, 95.0, 86.36, 0.702; GCA_020251025.1, s__Rhodobacter_F sp020251025, 95.0, 86.25, 0.702; GCA_013297695.1, s__Rhodobacter_F sp013297695, 95.0, 79.74, 0.44; GCA_003243455.1, s__Rhodobacter_F sphaeroides_A, 95.0, 79.42, 0.56	43.69	11
L1HIL1200327-GF06ESR_1_bin.26	d__Bacteria;p__Bacteroidota;c__Bacteroidia;o__Flavobacteriales;f__Weeksellaceae;g__Cloacibacterium;s__Cloacibacterium sp002422665	GCF_002943105.1	95.0662	d__Bacteria;p__Bacteroidota;c__Bacteroidia;o__Flavobacteriales;f__Weeksellaceae;g__Cloacibacterium;s__Cloacibacterium sp002422665	95.63	0.863	N/A	N/A	N/A	N/A	d__Bacteria;p__Bacteroidota;c__Bacteroidia;o__Flavobacteriales;f__Weeksellaceae;g__Cloacibacterium;s__	ANI	topological placement and ANI have incongruent species assignments	GCF_002943105.1, s__Cloacibacterium sp002422665, 95.0662, 95.63, 0.863; GCF_907163125.1, s__Cloacibacterium caeni_B, 95.1075, 95.41, 0.851; GCF_003860565.1, s__Cloacibacterium normanense, 95.1075, 95.22, 0.823; GCF_907163105.1, s__Cloacibacterium caeni_A, 95.0, 94.9, 0.813; GCF_014645495.1, s__Cloacibacterium rupense, 95.0, 82.06, 0.648; GCA_002337005.1, s__Cloacibacterium sp002337005, 95.0, 81.79, 0.599	97.04	11
L1HIL1200327-GF06ESR_1_bin.30	d__Bacteria;p__Pseudomonadota;c__Gammaproteobacteria;o__Burkholderiales;f__Methylophilaceae;g__Methylotenera;s__	N/A	N/A	N/A	N/A	N/A	GCA_002281815.1	d__Bacteria;p__Pseudomonadota;c__Gammaproteobacteria;o__Burkholderiales;f__Methylophilaceae;g__Methylotenera;s__Methylotenera sp002281815	84.9	0.74	d__Bacteria;p__Pseudomonadota;c__Gammaproteobacteria;o__Burkholderiales;f__Methylophilaceae;g__Methylotenera;s__	taxonomic classification defined by topology and ANI	classification based on placement in class-level tree	GCA_002842195.1, s__Methylotenera sp002842195, 95.0, 81.14, 0.2; GCF_000799735.1, s__Methylotenera sp000799735, 95.0, 81.11, 0.36; GCF_000744605.1, s__Methylotenera sp000744605, 95.0, 81.07, 0.36; GCA_013816325.1, s__Methylotenera sp013816325, 95.0, 81.06, 0.28; GCA_002842285.1, s__Methylotenera sp002842285, 95.0, 80.74, 0.26; GCA_903882525.1, s__Methylotenera sp903882525, 95.0, 80.7, 0.24; GCA_020622105.1, s__Methylotenera sp020622105, 95.0, 80.39, 0.44; GCF_004661485.1, s__Methylotenera oryzisoli, 95.0, 80.35, 0.46; GCF_000023705.1, s__Methylotenera mobilis, 95.0, 80.05, 0.38; GCA_023259635.1, s__Methylotenera sp023259635, 95.0, 79.99, 0.44; GCA_013141425.1, s__Methylotenera sp013141425, 95.0, 79.96, 0.3; GCF_000384255.1, s__Methylotenera mobilis_B, 95.0, 79.68, 0.38; GCA_013140755.1, s__Methylotenera sp013140755, 95.0, 79.62, 0.28; GCA_903838125.1, s__Methylotenera sp903838125, 95.0, 79.57, 0.32; GCA_013141075.1, s__Methylotenera sp013141075, 95.0, 79.57, 0.34; GCA_001803395.1, s__Methylotenera sp001803395, 95.0, 79.51, 0.36; GCF_000093025.1, s__Methylotenera versatilis, 95.0, 79.49, 0.34; GCA_016867975.1, s__Methylotenera sp016867975, 95.0, 79.42, 0.24; GCA_903833595.1, s__Methylotenera sp903833595, 95.0, 79.36, 0.26; GCA_013141495.1, s__Methylotenera sp013141495, 95.0, 79.24, 0.4; GCA_903860085.1, s__Methylotenera sp903860085, 95.0, 79.06, 0.14; GCA_002429455.1, s__Methylotenera sp002429455, 95.0, 78.87, 0.44; GCA_903926935.1, s__Methylotenera sp903926935, 95.0, 78.83, 0.3; GCA_020035195.1, s__Methylotenera sp020035195, 95.0, 78.82, 0.18; GCA_903951385.1, s__Methylotenera sp903951385, 95.0, 78.72, 0.24; GCA_009693255.1, s__Methylotenera sp009693255, 95.0, 78.57, 0.36; GCA_903846555.1, s__Methylotenera sp903846555, 95.0, 78.51, 0.28; GCA_903854305.1, s__Methylotenera sp903854305, 95.0, 78.33, 0.2; GCA_021738125.1, s__Methylotenera sp021738125, 95.0, 78.31, 0.22; GCA_903876765.1, s__Methylotenera sp903876765, 95.0, 77.9, 0.22; GCA_002928535.1, s__Methylotenera sp002928535, 95.0, 77.48, 0.16; GCA_014378495.1, s__Methylotenera sp014378495, 95.0, 77.35, 0.24; GCA_005777825.1, s__Methylotenera sp005777825, 95.0, 77.3, 0.16; GCA_005791685.1, s__Methylotenera sp005791685, 95.0, 77.15, 0.14	44.33	11
L1HIL1200327-GF06ESR_1_bin.7	d__Bacteria;p__Pseudomonadota;c__Alphaproteobacteria;o__Rhodobacterales;f__Rhodobacteraceae;g__Cypionkella;s__	N/A	N/A	N/A	N/A	N/A	GCA_001828855.1	d__Bacteria;p__Pseudomonadota;c__Alphaproteobacteria;o__Rhodobacterales;f__Rhodobacteraceae;g__Cypionkella;s__Cypionkella sp001828855	87.97	0.782	d__Bacteria;p__Pseudomonadota;c__Alphaproteobacteria;o__Rhodobacterales;f__Rhodobacteraceae;g__Cypionkella;s__	taxonomic classification defined by topology and ANI	classification based on placement in class-level tree	GCA_945860375.1, s__Cypionkella antarcticus_A, 95.0, 80.3, 0.426; GCA_024641255.1, s__Cypionkella sp024641255, 95.0, 79.67, 0.347; GCA_009773375.1, s__Cypionkella sp009773375, 95.0, 79.64, 0.485; GCA_002256245.1, s__Cypionkella sp002256245, 95.0, 79.15, 0.495; GCA_018063485.1, s__Cypionkella sp018063485, 95.0, 78.26, 0.178; GCA_024642045.1, s__Cypionkella sp024642045, 95.0, 78.24, 0.277; GCA_913062925.1, s__Cypionkella sp913062925, 95.0, 78.08, 0.347; GCA_023255415.1, s__Cypionkella sp023255415, 95.0, 78.08, 0.257; GCA_945861995.1, s__Cypionkella antarcticus_B, 95.0, 78.0, 0.139; GCF_001294535.1, s__Cypionkella psychrotolerans, 95.0, 77.94, 0.406; GCA_945862435.1, s__Cypionkella antarcticus_C, 95.0, 77.28, 0.139; GCA_013298675.1, s__Cypionkella sp013298675, 95.0, 76.35, 0.168	37.04	11
L1HIL1200327-GF06ESR_1_bin.8	d__Bacteria;p__Pseudomonadota;c__Gammaproteobacteria;o__Burkholderiales;f__Burkholderiaceae_B;g__Rhodoferax;s__	N/A	N/A	N/A	N/A	N/A	N/A	N/A	N/A	N/A	d__Bacteria;p__Pseudomonadota;c__Gammaproteobacteria;o__Burkholderiales;f__Burkholderiaceae_B;g__Rhodoferax;s__	taxonomic classification defined by topology and ANI	classification based on placement in class-level tree	GCF_003347515.1, s__Rhodoferax sp003347515, 95.0, 79.76, 0.537; GCA_012927445.1, s__Rhodoferax sp012927445, 95.0, 79.66, 0.468; GCA_002413825.1, s__Rhodoferax sp002413825, 95.0, 79.49, 0.414; GCA_018780565.1, s__Rhodoferax sp018780565, 95.0, 79.38, 0.393; GCF_000013605.1, s__Rhodoferax ferrireducens, 95.0, 79.31, 0.433; GCA_903960915.1, s__Rhodoferax sp903960915, 95.0, 79.12, 0.38; GCA_021731215.1, s__Rhodoferax sp021731215, 95.0, 79.07, 0.34; GCA_002422455.1, s__Rhodoferax sp002422455, 95.0, 79.06, 0.222; GCF_017948265.1, s__Rhodoferax sp017948265, 95.0, 78.89, 0.374; GCA_002083775.1, s__Rhodoferax ferrireducens_A, 95.0, 78.86, 0.409; GCA_016708345.1, s__Rhodoferax sp016708345, 95.0, 78.85, 0.358; GCA_002842265.1, s__Rhodoferax sp002842265, 95.0, 78.84, 0.329; GCA_009922295.1, s__Rhodoferax sp009922295, 95.0, 78.82, 0.225; GCA_010365055.1, s__Rhodoferax sp010365055, 95.0, 78.79, 0.436; GCA_023700745.1, s__Rhodoferax sp023700745, 95.0, 78.75, 0.332; GCA_001771065.1, s__Rhodoferax sp001771065, 95.0, 78.74, 0.361; GCA_013791765.1, s__Rhodoferax sp013791765, 95.0, 78.73, 0.396; GCA_017997975.1, s__Rhodoferax sp017997975, 95.0, 78.73, 0.27; GCA_903938955.1, s__Rhodoferax sp903938955, 95.0, 78.73, 0.353; GCA_014859475.1, s__Rhodoferax sp014859475, 95.0, 78.71, 0.305; GCA_023701345.1, s__Rhodoferax sp023701345, 95.0, 78.7, 0.324; GCA_016718155.1, s__Rhodoferax sp016718155, 95.0, 78.68, 0.34; GCA_011391645.1, s__Rhodoferax sp011391645, 95.0, 78.65, 0.321; GCA_903886165.1, s__Rhodoferax sp903886165, 95.0, 78.64, 0.219; GCA_023231075.1, s__Rhodoferax sp023231075, 95.0, 78.63, 0.262; GCA_903920695.1, s__Rhodoferax sp903920695, 95.0, 78.59, 0.281; GCA_016718405.1, s__Rhodoferax sp016718405, 95.0, 78.58, 0.278; GCA_903914175.1, s__Rhodoferax sp903914175, 95.0, 78.57, 0.278; GCA_011391545.1, s__Rhodoferax sp011391545, 95.0, 78.56, 0.318; GCA_903840825.1, s__Rhodoferax sp903840825, 95.0, 78.55, 0.246; GCF_020594515.1, s__Rhodoferax sp020594515, 95.0, 78.54, 0.436; GCA_002789915.1, s__Rhodoferax sp002789915, 95.0, 78.53, 0.305; GCA_903905735.1, s__Rhodoferax sp903905735, 95.0, 78.48, 0.382; GCA_903876735.1, s__Rhodoferax sp903876735, 95.0, 78.47, 0.316; GCA_020048255.1, s__Rhodoferax sp020048255, 95.0, 78.45, 0.184; GCA_003133245.1, s__Rhodoferax sp003133245, 95.0, 78.39, 0.211; GCA_017880985.1, s__Rhodoferax sp017880985, 95.0, 78.38, 0.174; GCA_903823025.1, s__Rhodoferax sp903823025, 95.0, 78.36, 0.356; GCF_001938565.1, s__Rhodoferax antarcticus, 95.0, 78.32, 0.329; GCF_013416775.1, s__Rhodoferax sp013416775, 95.0, 78.25, 0.366; GCA_021737975.1, s__Rhodoferax sp021737975, 95.0, 78.24, 0.265; GCA_008080595.1, s__Rhodoferax sp008080595, 95.0, 78.22, 0.374; GCA_903828665.1, s__Rhodoferax sp903828665, 95.0, 78.22, 0.297; GCA_001871515.1, s__Rhodoferax sp001871515, 95.0, 78.1, 0.297; GCA_018882485.1, s__Rhodoferax sp018882485, 95.0, 78.1, 0.187; GCF_002017865.1, s__Rhodoferax fermentans, 95.0, 78.05, 0.366; GCF_018619435.1, s__Rhodoferax sp018619435, 95.0, 78.05, 0.361; GCA_903873485.1, s__Rhodoferax sp903873485, 95.0, 78.04, 0.305; GCA_903894475.1, s__Rhodoferax sp903894475, 95.0, 78.02, 0.249; GCA_945861195.1, s__Rhodoferax sp945861195, 95.0, 78.02, 0.163; GCA_002786915.1, s__Rhodoferax sp002786915, 95.0, 77.98, 0.281; GCA_009693325.1, s__Rhodoferax sp009693325, 95.0, 77.96, 0.206; GCA_002784245.1, s__Rhodoferax sp002784245, 95.0, 77.96, 0.251; GCF_019973615.1, s__Rhodoferax sp019973615, 95.0, 77.95, 0.332; GCA_945885775.1, s__Rhodoferax sp945885775, 95.0, 77.93, 0.27; GCA_014190675.1, s__Rhodoferax sp014190675, 95.0, 77.92, 0.262; GCA_016719055.1, s__Rhodoferax sp016719055, 95.0, 77.91, 0.34; GCA_903856025.1, s__Rhodoferax sp903856025, 95.0, 77.89, 0.23; GCA_002381045.1, s__Rhodoferax sp002381045, 95.0, 77.79, 0.227; GCA_903896425.1, s__Rhodoferax sp903896425, 95.0, 77.78, 0.246; GCA_007280205.1, s__Rhodoferax sp007280205, 95.0, 77.76, 0.214; GCA_903839085.1, s__Rhodoferax sp903839085, 95.0, 77.72, 0.286; GCA_903897005.1, s__Rhodoferax sp903897005, 95.0, 77.72, 0.222; GCA_903948045.1, s__Rhodoferax sp903948045, 95.0, 77.69, 0.273; GCA_903906695.1, s__Rhodoferax sp903906695, 95.0, 77.69, 0.235; GCA_018061265.1, s__Rhodoferax sp018061265, 95.0, 77.62, 0.246; GCA_903930255.1, s__Rhodoferax sp903930255, 95.0, 77.5, 0.171; GCA_018063565.1, s__Rhodoferax sp018063565, 95.0, 77.41, 0.291; GCA_903927495.1, s__Rhodoferax sp903927495, 95.0, 77.23, 0.12; GCA_020048795.1, s__Rhodoferax sp020048795, 95.0, 77.18, 0.214; GCA_020048295.1, s__Rhodoferax sp020048295, 95.0, 77.15, 0.235; GCA_021812315.1, s__Rhodoferax sp021812315, 95.0, 77.14, 0.144; GCA_903925725.1, s__Rhodoferax sp903925725, 95.0, 77.1, 0.131; GCA_903927295.1, s__Rhodoferax sp903927295, 95.0, 76.99, 0.193; GCA_903875275.1, s__Rhodoferax sp903875275, 95.0, 76.86, 0.163; GCA_903929815.1, s__Rhodoferax sp903929815, 95.0, 76.64, 0.07; GCA_903920405.1, s__Rhodoferax sp903920405, 95.0, 76.46, 0.059; GCA_903822205.1, s__Rhodoferax sp903822205, 95.0, 76.36, 0.096	60.36	11
L1HIL1200328-GF06ESR_2_bin.28	d__Bacteria;p__Bacteroidota;c__Bacteroidia;o__Flavobacteriales;f__Flavobacteriaceae;g__Flavobacterium;s__	N/A	N/A	N/A	N/A	N/A	N/A	N/A	N/A	N/A	d__Bacteria;p__Bacteroidota;c__Bacteroidia;o__Flavobacteriales;f__Flavobacteriaceae;g__Flavobacterium;s__	taxonomic classification defined by topology and ANI	classification based on placement in class-level tree	GCA_002483315.1, s__Flavobacterium sp002483315, 95.0, 83.15, 0.766; GCF_009495755.1, s__Flavobacterium sp009495755, 95.0, 82.86, 0.766; GCA_003497625.1, s__Flavobacterium sp003497625, 95.0, 82.82, 0.762; GCF_004363695.1, s__Flavobacterium cheniae, 95.0, 82.76, 0.782; GCF_003259835.1, s__Flavobacterium aquaticum, 95.0, 82.47, 0.77; GCF_011392075.1, s__Flavobacterium celericrescens, 95.0, 82.32, 0.819; GCA_023151265.1, s__Flavobacterium sp023151265, 95.0, 82.32, 0.706; GCF_015223105.1, s__Flavobacterium proteolyticum, 95.0, 82.11, 0.79; GCA_004293165.1, s__Flavobacterium sp004293165, 95.0, 82.05, 0.71; GCA_000169355.1, s__Flavobacterium sp000169355, 95.0, 82.0, 0.698; GCF_000686885.1, s__Flavobacterium sasangense, 95.0, 81.9, 0.782; GCA_020217025.1, s__Flavobacterium sp020217025, 95.0, 81.8, 0.738; GCA_002421645.1, s__Flavobacterium sp002421645, 95.0, 81.64, 0.335; GCA_002422095.1, s__Flavobacterium sp002422095, 95.0, 81.27, 0.645; GCF_021172165.1, s__Flavobacterium channae, 95.0, 81.24, 0.702; GCF_021172145.1, s__Flavobacterium cyclinae, 95.0, 80.95, 0.726; GCA_017983975.1, s__Flavobacterium sp017983975, 95.0, 80.87, 0.472; GCA_903889745.1, s__Flavobacterium sp903889745, 95.0, 80.85, 0.532; GCA_003963025.1, s__Flavobacterium sp003963025, 95.0, 80.73, 0.573; GCF_023634865.1, s__Flavobacterium sp023634865, 95.0, 80.5, 0.637; GCF_900148835.1, s__Flavobacterium cucumis, 95.0, 80.42, 0.665; GCA_019105125.1, s__Flavobacterium sp019105125, 95.0, 80.19, 0.44; GCA_017984495.1, s__Flavobacterium sp017984495, 95.0, 79.48, 0.347; GCF_003293845.1, s__Flavobacterium tibetense, 95.0, 79.19, 0.504; GCA_945890865.1, s__Flavobacterium psychrophilum_D, 95.0, 79.03, 0.492; GCA_018401995.1, s__Flavobacterium sp018401995, 95.0, 78.82, 0.379; GCF_019702945.1, s__Flavobacterium sp019702945, 95.0, 77.94, 0.371; GCF_011305415.1, s__Flavobacterium bernardetii, 95.0, 77.9, 0.415; GCF_009363055.1, s__Flavobacterium haoranii, 95.0, 77.78, 0.431; GCF_900110615.1, s__Flavobacterium urocaniciphilum, 95.0, 77.78, 0.339; GCF_021650975.1, s__Flavobacterium jumunjinense, 95.0, 77.74, 0.347; GCA_014763515.1, s__Flavobacterium sp014763515, 95.0, 77.73, 0.242; GCA_018062725.1, s__Flavobacterium sp018062725, 95.0, 77.66, 0.149; GCF_023008245.1, s__Flavobacterium sediminilitoris, 95.0, 77.66, 0.395; GCA_023446155.1, s__Flavobacterium sp023446155, 95.0, 77.65, 0.117; GCA_001800945.1, s__Flavobacterium sp001800945, 95.0, 77.62, 0.25; GCF_012911605.1, s__Flavobacterium solisilvae, 95.0, 77.55, 0.302; GCF_900108955.1, s__Flavobacterium terrigena, 95.0, 77.55, 0.391; GCF_000455605.1, s__Flavobacterium indicum, 95.0, 77.5, 0.306; GCF_022012335.1, s__Flavobacterium sp022012335, 95.0, 77.5, 0.153; GCA_002862805.1, s__Flavobacterium sp002862805, 95.0, 77.48, 0.375; GCF_006491595.2, s__Flavobacterium jejuense, 95.0, 77.45, 0.403; GCF_004303025.1, s__Flavobacterium sp004303025, 95.0, 77.34, 0.399; GCA_021151785.1, s__Flavobacterium sp021151785, 95.0, 77.3, 0.222; GCF_000422685.1, s__Flavobacterium gelidilacus, 95.0, 77.29, 0.415; GCF_011392115.1, s__Flavobacterium difficile, 95.0, 77.28, 0.343; GCF_006491645.1, s__Flavobacterium profundi, 95.0, 77.25, 0.367; GCA_003246205.1, s__Flavobacterium haoranii_A, 95.0, 77.24, 0.238; GCF_013072765.1, s__Flavobacterium sp013072765, 95.0, 77.23, 0.173; GCF_024054195.1, s__Flavobacterium sp002715085, 95.0, 77.23, 0.359; GCA_002862755.1, s__Flavobacterium sp002862755, 95.0, 77.23, 0.347; GCF_004801375.1, s__Flavobacterium supellecticarium, 95.0, 77.23, 0.125; GCA_017303755.1, s__Flavobacterium sp017303755, 95.0, 77.22, 0.29; GCA_012032075.1, s__Flavobacterium sp012032075, 95.0, 77.19, 0.294; GCF_013389455.1, s__Flavobacterium inviolabile, 95.0, 77.16, 0.141; GCF_014642275.1, s__Flavobacterium lutivivi, 95.0, 77.14, 0.206; GCF_902506265.1, s__Flavobacterium sp902506265, 95.0, 77.14, 0.383; GCA_017985075.1, s__Flavobacterium sp017985075, 95.0, 77.12, 0.294; GCF_000498535.1, s__Flavobacterium limnosediminis, 95.0, 77.11, 0.145; GCA_945897915.1, s__Flavobacterium sp945897915, 95.0, 77.09, 0.286; GCA_945881885.1, s__Flavobacterium sp945881885, 95.0, 77.07, 0.27; GCF_900100625.1, s__Flavobacterium saliperosum, 95.0, 77.05, 0.157; GCF_004362665.1, s__Flavobacterium dankookense, 95.0, 77.01, 0.242; GCA_004293045.1, s__Flavobacterium sp004293045, 95.0, 76.98, 0.242; GCF_000430025.1, s__Flavobacterium suncheonense, 95.0, 76.94, 0.101; GCF_004122165.1, s__Flavobacterium amnicola, 95.0, 76.93, 0.234; GCF_014486675.1, s__Flavobacterium macrobrachii, 95.0, 76.91, 0.29; GCA_016787805.1, s__Flavobacterium sp016787805, 95.0, 76.87, 0.222; GCA_002428305.1, s__Flavobacterium sp002428305, 95.0, 76.82, 0.222; GCA_013822155.1, s__Flavobacterium sp013822155, 95.0, 76.8, 0.238; GCA_024709705.1, s__Flavobacterium sp024709705, 95.0, 76.79, 0.137; GCF_014638005.1, s__Flavobacterium orientale, 95.0, 76.78, 0.226; GCF_000498475.1, s__Flavobacterium cauense, 95.0, 76.78, 0.177; GCA_021151665.1, s__Flavobacterium sp021151665, 95.0, 76.72, 0.024; GCF_023195775.1, s__Flavobacterium sp023195775, 95.0, 76.72, 0.242; GCF_003268815.1, s__Flavobacterium lacus, 95.0, 76.71, 0.222; GCF_003148385.1, s__Flavobacterium sediminis, 95.0, 76.68, 0.214; GCA_022709825.1, s__Flavobacterium sp022709825, 95.0, 76.67, 0.125; GCF_004122145.1, s__Flavobacterium piscinae, 95.0, 76.67, 0.21; GCF_024496085.1, s__Flavobacterium cerinum_A, 95.0, 76.67, 0.173; GCF_022836875.1, s__Flavobacterium enshiense_A, 95.0, 76.65, 0.125; GCA_002352205.1, s__Flavobacterium sp002352205, 95.0, 76.61, 0.194; GCF_010119235.1, s__Flavobacterium phycosphaerae, 95.0, 76.61, 0.161; GCA_017302935.1, s__Flavobacterium sp017302935, 95.0, 76.56, 0.173; GCF_000425465.1, s__Flavobacterium filum, 95.0, 76.5, 0.21; GCA_018065745.1, s__Flavobacterium sp018065745, 95.0, 76.49, 0.077; GCF_004745595.1, s__Flavobacterium humi, 95.0, 76.45, 0.085; GCA_023434025.1, s__Flavobacterium sp023434025, 95.0, 76.43, 0.105; GCF_004151245.1, s__Flavobacterium beibuense_A, 95.0, 76.42, 0.069; GCF_000498495.1, s__Flavobacterium enshiense, 95.0, 76.32, 0.165; GCF_008000935.1, s__Flavobacterium alkalisoli, 95.0, 76.22, 0.109; GCA_024305175.1, s__Flavobacterium sp024305175, 95.0, 76.2, 0.032; GCF_009848495.1, s__Flavobacterium sp009848495, 95.0, 75.94, 0.056; GCF_009741375.1, s__Flavobacterium rakeshii, 95.0, 75.93, 0.06; GCF_000769915.1, s__Flavobacterium beibuense, 95.0, 75.9, 0.089; GCF_024699965.1, s__Flavobacterium sp024699965, 95.0, 75.79, 0.02; GCA_023386255.1, s__Flavobacterium sp023386255, 95.0, 75.66, 0.032; GCF_024054175.1, s__Flavobacterium sp024054175, 95.0, 75.61, 0.073; GCF_019891545.1, s__Flavobacterium coralii, 95.0, 75.55, 0.024; GCF_003096035.1, s__Flavobacterium album, 95.0, 75.45, 0.04	32.19	11
L1HIL1200328-GF06ESR_2_bin.8	d__Bacteria;p__Bacteroidota;c__Bacteroidia;o__Flavobacteriales;f__Crocinitomicaceae;g__UBA952;s__	N/A	N/A	N/A	N/A	N/A	GCA_021738405.1	d__Bacteria;p__Bacteroidota;c__Bacteroidia;o__Flavobacteriales;f__Crocinitomicaceae;g__UBA952;s__UBA952 sp021738405	90.61	0.68	d__Bacteria;p__Bacteroidota;c__Bacteroidia;o__Flavobacteriales;f__Crocinitomicaceae;g__UBA952;s__	taxonomic classification defined by topology and ANI	classification based on placement in class-level tree	GCA_004295165.1, s__UBA952 sp004295165, 95.0, 87.82, 0.641; GCA_021299335.1, s__UBA952 sp021299335, 95.0, 82.18, 0.523; GCA_002293185.1, s__UBA952 sp002293185, 95.0, 80.16, 0.463; GCA_023268965.1, s__UBA952 sp023268965, 95.0, 79.61, 0.418; GCA_016872115.1, s__UBA952 sp016872115, 95.0, 79.29, 0.429; GCA_002478565.1, s__UBA952 sp002478565, 95.0, 78.76, 0.315; GCA_913051935.1, s__UBA952 sp913051935, 95.0, 78.44, 0.013; GCA_945902115.1, s__UBA952 sp945902115, 95.0, 78.28, 0.031; GCA_903935095.1, s__UBA952 sp903935095, 95.0, 78.21, 0.102; GCA_017983465.1, s__UBA952 sp017983465, 95.0, 78.15, 0.107; GCA_913031405.1, s__UBA952 sp913031405, 95.0, 78.11, 0.011; GCA_024643725.1, s__UBA952 sp024643725, 95.0, 78.04, 0.085; GCA_903860985.1, s__UBA952 sp903860985, 95.0, 77.91, 0.089; GCA_009926125.1, s__UBA952 sp009926125, 95.0, 77.87, 0.04; GCA_903939755.1, s__UBA952 sp903939755, 95.0, 77.75, 0.038; GCA_945883825.1, s__UBA952 sp945883825, 95.0, 77.57, 0.034; GCA_024643545.1, s__UBA952 sp024643545, 95.0, 77.51, 0.076; GCA_024643365.1, s__UBA952 sp024643365, 95.0, 77.43, 0.099; GCA_903901805.1, s__UBA952 sp903901805, 95.0, 77.41, 0.026; GCA_945860065.1, s__UBA952 sp945860065, 95.0, 77.41, 0.079; GCA_021740085.1, s__UBA952 sp021740085, 95.0, 77.35, 0.025; GCA_022425625.1, s__UBA952 sp022425625, 95.0, 77.34, 0.016; GCA_011522905.1, s__UBA952 sp011522905, 95.0, 77.2, 0.021; GCA_945897765.1, s__UBA952 sp945897765, 95.0, 77.15, 0.038; GCA_024643555.1, s__UBA952 sp024643555, 95.0, 77.06, 0.059; GCA_009924735.1, s__UBA952 sp009924735, 95.0, 77.05, 0.051; GCA_945882095.1, s__UBA952 sp945882095, 95.0, 76.98, 0.038; GCA_018665005.1, s__UBA952 sp018665005, 95.0, 76.96, 0.013; GCA_903823565.1, s__UBA952 sp903823565, 95.0, 76.94, 0.031; GCA_905182495.1, s__UBA952 sp905182495, 95.0, 76.91, 0.018; GCA_002293045.1, s__UBA952 sp002293045, 95.0, 76.9, 0.043; GCA_913046365.1, s__UBA952 sp002480215, 95.0, 76.83, 0.021; GCA_945863605.1, s__UBA952 sp945863605, 95.0, 76.83, 0.043; GCA_945860455.1, s__UBA952 sp945860455, 95.0, 76.8, 0.023; GCA_002167775.1, s__UBA952 sp002167775, 95.0, 76.8, 0.026; GCA_018883325.1, s__UBA952 sp018883325, 95.0, 76.79, 0.071; GCA_913020765.1, s__UBA952 sp913020765, 95.0, 76.72, 0.02; GCA_009926905.1, s__UBA952 sp009926905, 95.0, 76.7, 0.038; GCA_009923965.1, s__UBA952 sp009923965, 95.0, 76.69, 0.051; GCA_009925805.1, s__UBA952 sp009925805, 95.0, 76.67, 0.021; GCA_016866415.1, s__UBA952 sp016866415, 95.0, 76.66, 0.041; GCA_945863425.1, s__UBA952 sp945863425, 95.0, 76.5, 0.028; GCA_903879765.1, s__UBA952 sp903879765, 95.0, 76.49, 0.044; GCA_016868915.1, s__UBA952 sp016868915, 95.0, 76.43, 0.028; GCA_016866375.1, s__UBA952 sp016866375, 95.0, 76.36, 0.034; GCA_002696025.1, s__UBA952 sp002696025, 95.0, 76.33, 0.017; GCA_016866255.1, s__UBA952 sp016866255, 95.0, 76.21, 0.036; GCA_005798205.1, s__UBA952 sp005798205, 95.0, 76.15, 0.025; GCA_003512365.1, s__UBA952 sp003512365, 95.0, 75.97, 0.039; GCA_905182775.1, s__UBA952 sp905182775, 95.0, 75.81, 0.02; GCA_003331365.1, s__UBA952 sp003331365, 95.0, 75.54, 0.018; GCA_945877045.1, s__UBA952 sp945877045, 95.0, 75.52, 0.02; GCA_905480165.1, s__UBA952 sp905480165, 95.0, 75.22, 0.015; GCA_002683585.1, s__UBA952 sp002683585, 95.0, 74.88, 0.015	80.02	11
L1HIL1200329-GF06ESR_3_bin.11	d__Bacteria;p__Pseudomonadota;c__Gammaproteobacteria;o__Enterobacterales_A;f__Alteromonadaceae;g__Pararheinheimera;s__	N/A	N/A	N/A	N/A	N/A	N/A	N/A	N/A	N/A	d__Bacteria;p__Pseudomonadota;c__Gammaproteobacteria;o__Enterobacterales_A;f__Alteromonadaceae;g__Pararheinheimera;s__	taxonomic classification defined by topology and ANI	classification based on placement in class-level tree	GCF_000711985.1, s__Pararheinheimera texasensis, 95.0, 82.65, 0.788; GCA_008015325.1, s__Pararheinheimera sp008015325, 95.0, 82.17, 0.669; GCA_017302255.1, s__Pararheinheimera sp017302255, 95.0, 78.61, 0.219; GCA_003543135.1, s__Pararheinheimera sp003543135, 95.0, 78.57, 0.322; GCF_001669775.1, s__Pararheinheimera sp001669775, 95.0, 78.5, 0.362; GCA_018820995.1, s__Pararheinheimera sp018820995, 95.0, 78.48, 0.237; GCF_004005945.1, s__Pararheinheimera riviphila, 95.0, 78.28, 0.361; GCF_003990335.1, s__Pararheinheimera mangrovi, 95.0, 77.92, 0.173; GCF_014645135.1, s__Pararheinheimera tangshanensis, 95.0, 77.85, 0.191; GCF_000217935.1, s__Pararheinheimera sp000217935, 95.0, 77.84, 0.168; GCA_003482455.1, s__Pararheinheimera sp003482455, 95.0, 77.81, 0.201; GCF_000986865.1, s__Pararheinheimera mesophila, 95.0, 77.79, 0.188; GCF_021290965.1, s__Pararheinheimera sp021290965, 95.0, 77.79, 0.193; GCA_020217005.1, s__Pararheinheimera sp020217005, 95.0, 77.76, 0.155; GCA_018825965.1, s__Pararheinheimera sp018825965, 95.0, 77.68, 0.182; GCF_004005375.1, s__Pararheinheimera sp004005375, 95.0, 77.6, 0.187; GCF_021290985.1, s__Pararheinheimera soli, 95.0, 77.54, 0.188; GCA_018815765.1, s__Pararheinheimera sp018815765, 95.0, 77.45, 0.159; GCA_943913835.1, s__Pararheinheimera sp943913835, 95.0, 77.44, 0.151	68.8	11
L1HIL1200329-GF06ESR_3_bin.15	d__Bacteria;p__Pseudomonadota;c__Gammaproteobacteria;o__Pseudomonadales;f__Pseudomonadaceae;g__Pseudomonas_E;s__	N/A	N/A	N/A	N/A	N/A	GCF_900105995.1	d__Bacteria;p__Pseudomonadota;c__Gammaproteobacteria;o__Pseudomonadales;f__Pseudomonadaceae;g__Pseudomonas_E;s__Pseudomonas_E pohangensis	80.42	0.654	d__Bacteria;p__Pseudomonadota;c__Gammaproteobacteria;o__Pseudomonadales;f__Pseudomonadaceae;g__Pseudomonas_E;s__	taxonomic classification defined by topology and ANI	classification based on placement in class-level tree	GCF_015637705.1, s__Pseudomonas_E sp015637705, 95.0, 81.49, 0.693; GCF_002304225.1, s__Pseudomonas_E sp002304225, 95.0, 79.34, 0.523; GCF_022132145.1, s__Pseudomonas_E sp022132145, 95.0, 79.3, 0.458; GCF_014164785.1, s__Pseudomonas_E guryensis, 95.0, 79.24, 0.516; GCF_003060885.1, s__Pseudomonas_E sp003060885, 95.0, 79.22, 0.438; GCA_002840155.1, s__Pseudomonas_E sp002840155, 95.0, 79.19, 0.464; GCF_002025205.1, s__Pseudomonas_E sp002025205, 95.0, 79.11, 0.438; GCF_000467105.1, s__Pseudomonas_E alcaligenes, 95.0, 79.1, 0.464; GCF_900156545.1, s__Pseudomonas_E alcaligenes_A, 95.0, 79.07, 0.51; GCF_008041835.1, s__Pseudomonas_E sp002282595, 95.0, 79.05, 0.458; GCA_002256055.1, s__Pseudomonas_E sp002256055, 95.0, 79.04, 0.32; GCF_900115555.1, s__Pseudomonas_E borbori, 95.0, 79.03, 0.451; GCF_900110925.1, s__Pseudomonas_E cuatrocienegasensis, 95.0, 79.01, 0.438; GCF_900100495.1, s__Pseudomonas_E benzenivorans, 95.0, 79.01, 0.438; GCF_900106015.1, s__Pseudomonas_E sihuiensis, 96.7402, 79.0, 0.458; GCF_009763245.1, s__Pseudomonas_E xionganensis, 95.0, 79.0, 0.484; GCF_900104265.1, s__Pseudomonas_E guguanensis, 95.0, 78.96, 0.503; GCF_003205495.1, s__Pseudomonas_E alcaligenes_B, 95.0, 78.94, 0.484; GCF_016008875.1, s__Pseudomonas_E sp002439135, 95.0, 78.91, 0.418; GCF_005502935.1, s__Pseudomonas_E sp005502935, 95.0, 78.9, 0.412; GCF_900105355.1, s__Pseudomonas_E anguilliseptica, 95.0, 78.89, 0.471; GCF_020386635.1, s__Pseudomonas_E sp020386635, 95.0, 78.89, 0.366; GCF_004327355.1, s__Pseudomonas_E dryadis, 95.0, 78.86, 0.392; GCF_014851565.1, s__Pseudomonas_E sp014851565, 95.0, 78.85, 0.438; GCF_001592875.1, s__Pseudomonas_E sp001592875, 95.0, 78.85, 0.458; GCF_003052585.1, s__Pseudomonas_E mangrovi, 95.0, 78.85, 0.392; GCF_900115475.1, s__Pseudomonas_E composti, 95.0, 78.82, 0.471; GCF_002741105.1, s__Pseudomonas_E sediminis, 95.0, 78.82, 0.444; GCF_023517795.1, s__Pseudomonas_E fulva_D, 95.0, 78.79, 0.353; GCF_900101755.1, s__Pseudomonas_E alcaliphila, 95.0, 78.79, 0.438; GCF_021375795.1, s__Pseudomonas_E anguilliseptica_A, 95.0, 78.79, 0.484; GCF_900099645.1, s__Pseudomonas_E peli, 95.0, 78.78, 0.477; GCA_018827205.1, s__Pseudomonas_E sp018827205, 95.0, 78.78, 0.451; GCF_014490745.1, s__Pseudomonas_E alcaligenes_C, 95.0, 78.77, 0.497; GCF_009932725.1, s__Pseudomonas_E yangonensis, 95.0, 78.76, 0.444; GCF_000761545.1, s__Pseudomonas_E sp000761545, 95.0, 78.76, 0.464; GCF_013184545.1, s__Pseudomonas_E sp013184545, 95.0, 78.74, 0.464; GCF_015712065.1, s__Pseudomonas_E chengduensis_A, 96.7107, 78.74, 0.425; GCF_016901015.1, s__Pseudomonas_E insulae, 95.0, 78.74, 0.484; GCA_019747075.1, s__Pseudomonas_E sp019747075, 95.0, 78.72, 0.386; GCA_002354655.1, s__Pseudomonas_E sp002354655, 95.0, 78.71, 0.484; GCF_018398425.1, s__Pseudomonas_E lalucatii, 95.0, 78.71, 0.418; GCF_005508865.1, s__Pseudomonas_E sp005508865, 95.0, 78.7, 0.464; GCF_004521985.1, s__Pseudomonas_E khazarica, 95.0, 78.69, 0.464; GCF_024741815.1, s__Pseudomonas_E sp024741815, 95.0, 78.69, 0.346; GCF_003052605.1, s__Pseudomonas_E indoloxydans, 96.52, 78.69, 0.431; GCF_003595175.1, s__Pseudomonas_E cavernae, 95.0, 78.69, 0.484; GCF_900116605.1, s__Pseudomonas_E marincola, 95.0, 78.67, 0.32; GCF_014109765.1, s__Pseudomonas_E oleovorans_B, 95.0, 78.66, 0.444; GCF_900113905.1, s__Pseudomonas_E argentinensis, 95.0, 78.65, 0.333; GCF_004920405.1, s__Pseudomonas_E leptonychotis, 95.0, 78.64, 0.418; GCF_001941865.1, s__Pseudomonas_E alcaliphila_B, 95.7574, 78.64, 0.438; GCF_902506495.1, s__Pseudomonas_E sp902506495, 95.0, 78.64, 0.458; GCF_021029445.1, s__Pseudomonas_E wenzhouensis, 95.0, 78.61, 0.451; GCF_003008615.1, s__Pseudomonas_E mendocina_C, 95.0, 78.61, 0.444; GCF_002803095.1, s__Pseudomonas_E sp002803095, 95.8441, 78.6, 0.444; GCF_900636545.1, s__Pseudomonas_E mendocina, 95.0, 78.6, 0.458; GCF_900102335.1, s__Pseudomonas_E seleniipraecipitans, 95.0, 78.59, 0.333; GCF_900102635.1, s__Pseudomonas_E chengduensis, 96.7402, 78.57, 0.458; GCF_021495345.1, s__Pseudomonas_E hydrolytica, 95.0, 78.56, 0.471; GCF_000418555.1, s__Pseudomonas_E sp000418555, 95.0, 78.55, 0.451; GCF_900115695.1, s__Pseudomonas_E toyotomiensis, 95.3274, 78.55, 0.458; GCF_024397895.1, s__Pseudomonas_E benzenivorans_A, 95.0, 78.54, 0.471; GCF_024730785.1, s__Pseudomonas_E sp024730785, 95.0, 78.53, 0.438; GCF_007049795.1, s__Pseudomonas_E mendocina_D, 95.0, 78.53, 0.431; GCF_003050835.1, s__Pseudomonas_E sp003050835, 95.0, 78.48, 0.418; GCF_900573885.1, s__Pseudomonas_E sp900573885, 95.0, 78.47, 0.399; GCF_900142655.1, s__Pseudomonas_E punonensis, 95.0, 78.47, 0.34; GCF_004327285.1, s__Pseudomonas_E daroniae, 95.0, 78.41, 0.379; GCF_003596405.1, s__Pseudomonas_E cavernicola, 95.0, 78.4, 0.464; GCA_001465025.1, s__Pseudomonas_E sp001465025, 95.0, 78.38, 0.418; GCF_904061905.1, s__Pseudomonas_E carbonaria, 95.0, 78.36, 0.451; GCF_002197815.1, s__Pseudomonas_E oleovorans, 96.52, 78.34, 0.458; GCF_007993865.1, s__Pseudomonas_E sp007993865, 95.0, 78.34, 0.458; GCF_019656335.1, s__Pseudomonas_E sp019656335, 95.0, 78.34, 0.359; GCF_001567565.1, s__Pseudomonas_E composti_A, 95.0, 78.32, 0.484; GCF_003696305.1, s__Pseudomonas_E sp003696305, 95.0, 78.29, 0.484; GCF_003253735.1, s__Pseudomonas_E sp003253735, 95.0, 78.27, 0.379; GCA_018826895.1, s__Pseudomonas_E sp018826895, 95.0, 78.26, 0.386; GCF_013408425.1, s__Pseudomonas_E fulva_A, 95.0, 78.25, 0.366; GCF_011355085.1, s__Pseudomonas_E akapageensis, 95.0, 78.23, 0.373; GCF_900188155.1, s__Pseudomonas_E segetis, 95.0, 78.22, 0.314; GCA_002379585.1, s__Pseudomonas_E sp002379585, 95.0, 78.21, 0.275; GCA_023431055.1, s__Pseudomonas_E sp023431055, 95.0, 78.16, 0.418; GCF_013374995.1, s__Pseudomonas_E eucalypticola, 95.0, 78.12, 0.288; GCF_900100535.1, s__Pseudomonas_E flavescens, 95.0, 78.12, 0.386; GCF_902506535.1, s__Pseudomonas_E sp902506535, 95.0, 78.12, 0.405; GCF_014851865.1, s__Pseudomonas_E sp014851865, 95.0, 78.09, 0.399; GCF_023509015.1, s__Pseudomonas_E sp023509015, 95.0, 78.06, 0.346; GCA_001830395.1, s__Pseudomonas_E sp001830395, 95.0, 78.05, 0.353; GCF_000263855.1, s__Pseudomonas_E sp000263855, 95.0, 78.05, 0.32; GCF_000498575.2, s__Pseudomonas_E taeanensis, 95.0, 78.03, 0.438; GCF_904067045.1, s__Pseudomonas_E sp904067045, 95.0, 78.02, 0.366; GCF_900582625.1, s__Pseudomonas_E sp900582625, 95.0, 77.99, 0.458; GCF_003105155.1, s__Pseudomonas_E sp003105155, 95.0, 77.97, 0.333; GCF_001446935.1, s__Pseudomonas_E sp001446935, 95.0, 77.95, 0.333; GCF_009905435.1, s__Pseudomonas_E sp009905435, 95.0, 77.82, 0.366; GCA_019745275.1, s__Pseudomonas_E sp019745275, 95.0, 77.61, 0.32; GCA_019747155.1, s__Pseudomonas_E sp019747155, 95.0, 77.3, 0.268	49.39	11
L1HIL1200329-GF06ESR_3_bin.16	d__Bacteria;p__Pseudomonadota;c__Gammaproteobacteria;o__Burkholderiales;f__Burkholderiaceae;g__Undibacterium;s__	N/A	N/A	N/A	N/A	N/A	GCF_014284305.1	d__Bacteria;p__Pseudomonadota;c__Gammaproteobacteria;o__Burkholderiales;f__Burkholderiaceae;g__Undibacterium;s__Undibacterium seohonense	85.13	0.626	d__Bacteria;p__Pseudomonadota;c__Gammaproteobacteria;o__Burkholderiales;f__Burkholderiaceae;g__Undibacterium;s__	taxonomic classification defined by topology and ANI	classification based on placement in class-level tree	GCA_002482715.1, s__Undibacterium sp002482715, 95.0, 83.16, 0.445; GCF_014284275.1, s__Undibacterium amnicola, 95.0, 82.83, 0.551; GCF_018139545.1, s__Undibacterium fentianense, 95.0, 81.33, 0.283; GCF_014284175.1, s__Undibacterium flavidum, 95.0, 81.24, 0.445; GCF_014284125.1, s__Undibacterium umbellatum, 95.0, 81.24, 0.128; GCF_014652415.1, s__Undibacterium macrobrachii, 95.0, 81.22, 0.445; GCF_018139645.1, s__Undibacterium baiyunense, 95.0, 81.2, 0.434; GCF_014284155.1, s__Undibacterium nitidum, 95.0, 80.71, 0.26; GCF_014284365.1, s__Undibacterium rugosum, 95.0, 80.42, 0.098; GCA_023259175.1, s__Undibacterium sp023259175, 95.0, 80.42, 0.158; GCA_013287275.1, s__Undibacterium sp013287275, 95.0, 80.3, 0.034; GCA_016196925.1, s__Undibacterium sp016196925, 95.0, 80.2, 0.087; GCF_014699135.1, s__Undibacterium aquatile, 95.0, 79.91, 0.113; GCF_010078235.1, s__Undibacterium crateris, 95.0, 79.86, 0.106; GCF_014284195.1, s__Undibacterium griseum, 95.0, 79.84, 0.106; GCA_016200845.1, s__Undibacterium sp016200845, 95.0, 79.84, 0.189; GCF_014636315.1, s__Undibacterium terreum, 95.0, 79.76, 0.109; GCA_014376575.1, s__Undibacterium sp014376575, 95.0, 79.72, 0.079; GCF_018139565.1, s__Undibacterium rivi, 95.0, 79.71, 0.113; GCA_016200895.1, s__Undibacterium sp016200895, 95.0, 79.68, 0.109; GCF_014284255.1, s__Undibacterium jejuense, 95.0, 79.68, 0.14; GCF_013377855.1, s__Undibacterium oligocarboniphilum, 95.0, 79.56, 0.102; GCF_014652435.1, s__Undibacterium squillarum, 95.0, 79.48, 0.079; GCF_014284235.1, s__Undibacterium curvum, 95.0, 79.46, 0.121; GCF_009937975.1, s__Undibacterium sp009937975, 95.0, 79.4, 0.109; GCF_022568815.1, s__Undibacterium sp022568815, 95.0, 79.32, 0.094; GCA_003970805.2, s__Undibacterium piscinae, 95.0, 79.3, 0.128; GCF_009937955.1, s__Undibacterium sp009937955, 95.0, 79.29, 0.102; GCF_003955735.1, s__Undibacterium parvum, 95.0, 79.19, 0.125; GCF_014284335.1, s__Undibacterium hunanense, 95.0, 78.92, 0.113; GCA_019752975.1, s__Undibacterium sp019752975, 95.0, 78.85, 0.098; GCF_003201815.1, s__Undibacterium pigrum, 95.0, 78.79, 0.121; GCF_018139685.1, s__Undibacterium luofuense, 95.0, 78.47, 0.083; GCA_019745005.1, s__Undibacterium sp019745005, 95.0, 77.22, 0.102	56.48	11
L1HIL1200329-GF06ESR_3_bin.8	d__Bacteria;p__Bacteroidota;c__Bacteroidia;o__Flavobacteriales;f__Flavobacteriaceae;g__Flavobacterium;s__	N/A	N/A	N/A	N/A	N/A	N/A	N/A	N/A	N/A	d__Bacteria;p__Bacteroidota;c__Bacteroidia;o__Flavobacteriales;f__Flavobacteriaceae;g__Flavobacterium;s__	taxonomic classification defined by topology and ANI	classification based on placement in class-level tree	GCA_945860385.1, s__Flavobacterium psychrophilum_K, 95.0, 85.99, 0.656; GCF_007097365.1, s__Flavobacterium franklandianum, 95.0, 84.8, 0.675; GCF_002920895.1, s__Flavobacterium alvei, 95.0, 82.35, 0.636; GCF_004355225.1, s__Flavobacterium nackdongense, 95.0, 82.18, 0.682; GCA_945866505.1, s__Flavobacterium psychrophilum_H, 95.0, 82.17, 0.55; GCA_022758945.1, s__Flavobacterium sp022758945, 95.0, 81.99, 0.523; GCA_003449615.1, s__Flavobacterium sp003449615, 95.0, 81.95, 0.55; GCA_945874225.1, s__Flavobacterium psychrophilum_M, 95.0, 81.59, 0.583; GCA_010365135.1, s__Flavobacterium sp010365135, 95.0, 81.58, 0.642; GCA_945878515.1, s__Flavobacterium psychrophilum_I, 95.0, 81.35, 0.543; GCF_900129545.1, s__Flavobacterium fluvii, 95.0, 81.34, 0.536; GCA_945897545.1, s__Flavobacterium psychrophilum_L, 95.0, 80.93, 0.45; GCA_014379405.1, s__Flavobacterium sp014379405, 95.0, 80.75, 0.536; GCA_022729635.1, s__Flavobacterium psychrophilum_P, 95.0, 80.67, 0.417; GCA_013823965.1, s__Flavobacterium sp013823965, 95.0, 80.65, 0.53; GCF_015277675.1, s__Flavobacterium soyangense, 95.0, 80.58, 0.589; GCA_903861155.1, s__Flavobacterium sp903861155, 95.0, 79.76, 0.437; GCA_017989775.1, s__Flavobacterium sp017989775, 95.0, 79.66, 0.377; GCA_002413745.1, s__Flavobacterium sp002413745, 95.0, 79.44, 0.457; GCA_012837155.1, s__Flavobacterium sp012837155, 95.0, 79.38, 0.377; GCA_903837025.1, s__Flavobacterium sp903837025, 95.0, 79.06, 0.331; GCF_000812945.1, s__Flavobacterium sp000812945, 95.0, 78.71, 0.344; GCF_004349355.1, s__Flavobacterium cellulosilyticum, 95.0, 78.45, 0.49; GCF_008806775.1, s__Flavobacterium luteum, 95.0, 78.41, 0.199; GCF_004349195.1, s__Flavobacterium rhamnosiphilum, 95.0, 78.4, 0.331; GCF_003097635.1, s__Flavobacterium psychrotolerans, 95.0, 78.2, 0.172; GCF_900110375.1, s__Flavobacterium sinopsychrotolerans, 95.0, 78.12, 0.318; GCA_945861915.1, s__Flavobacterium psychrophilum_E, 95.0, 78.11, 0.351; GCF_003350545.1, s__Flavobacterium glaciei, 95.0, 78.06, 0.265; GCF_003312425.1, s__Flavobacterium psychrolimnae, 95.0, 78.05, 0.364; GCF_004349085.1, s__Flavobacterium caseinilyticum, 95.0, 78.04, 0.325; GCF_003634825.1, s__Flavobacterium sp003634825, 95.0, 78.01, 0.318; GCF_013284035.1, s__Flavobacterium sp003096795, 95.0, 77.95, 0.278; GCF_900142695.1, s__Flavobacterium xanthum, 95.0, 77.89, 0.232; GCF_004349315.1, s__Flavobacterium ranwuense, 95.0, 77.85, 0.371; GCF_002754315.1, s__Flavobacterium sp002754315, 95.0, 77.81, 0.371; GCF_003314435.2, s__Flavobacterium petrolei, 95.0, 77.8, 0.318; GCF_007097245.1, s__Flavobacterium restrictum, 95.0, 77.8, 0.311; GCF_017875765.1, s__Flavobacterium sp017875765, 95.0, 77.77, 0.291; GCF_009909155.2, s__Flavobacterium undicola, 95.0, 77.77, 0.298; GCF_900106645.1, s__Flavobacterium degerlachei, 95.0, 77.71, 0.225; GCF_007097265.1, s__Flavobacterium gawalongense, 95.0, 77.71, 0.351; GCF_003968755.1, s__Flavobacterium sp003968755, 95.0, 77.7, 0.278; GCA_017984035.1, s__Flavobacterium sp017984035, 95.0, 77.69, 0.139; GCF_900142885.1, s__Flavobacterium xinjiangense, 95.0, 77.65, 0.298; GCF_900112975.1, s__Flavobacterium xueshanense, 95.0, 77.65, 0.298; GCF_000744835.1, s__Flavobacterium sp000744835, 95.0, 77.64, 0.358; GCA_002280815.1, s__Flavobacterium sp002280815, 95.0, 77.63, 0.252; GCF_900108015.1, s__Flavobacterium urumqiense, 95.0, 77.51, 0.351; GCF_003634755.1, s__Flavobacterium limicola, 95.0, 77.5, 0.298; GCA_017997335.1, s__Flavobacterium sp017997335, 95.0, 77.5, 0.185; GCA_900107365.1, s__Flavobacterium aquidurense, 95.0, 77.49, 0.225; GCF_004349135.1, s__Flavobacterium sandaracinum, 95.0, 77.46, 0.285; GCA_023259675.1, s__Flavobacterium sp023259675, 95.0, 77.46, 0.219; GCF_000282055.1, s__Flavobacterium sp000282055, 95.0, 77.45, 0.205; GCF_015594725.1, s__Flavobacterium sp015594725, 95.0, 77.42, 0.225; GCF_000252125.1, s__Flavobacterium frigoris_A, 95.0, 77.36, 0.225; GCF_020905345.1, s__Flavobacterium sp020905345, 95.0, 77.3, 0.179; GCF_002001005.1, s__Flavobacterium sp002001005, 95.0, 77.25, 0.298; GCF_003254745.1, s__Flavobacterium aquariorum, 95.0, 77.24, 0.285; GCF_020911925.1, s__Flavobacterium sp001027725, 95.0, 77.23, 0.199; GCF_023278045.1, s__Flavobacterium sp023278045, 95.0, 77.19, 0.265; GCF_007097385.1, s__Flavobacterium sp007097385, 95.0, 77.16, 0.278; GCF_014305155.1, s__Flavobacterium muglaense, 95.0, 77.16, 0.205; GCF_003097655.1, s__Flavobacterium laiguense, 95.0, 77.14, 0.272; GCF_900107635.1, s__Flavobacterium gillisiae, 95.0, 77.12, 0.225; GCA_024642105.1, s__Flavobacterium sp024642105, 95.0, 77.07, 0.252; GCF_020911885.1, s__Flavobacterium sp020911885, 95.0, 77.05, 0.278; GCA_001800905.1, s__Flavobacterium sp001800905, 95.0, 77.04, 0.199; GCF_015351595.1, s__Flavobacterium sp015351595, 95.0, 77.04, 0.212; GCF_900111075.1, s__Flavobacterium frigoris, 95.0, 77.02, 0.265; GCF_003668995.1, s__Flavobacterium sp003668995, 95.0, 76.98, 0.225; GCF_902506345.1, s__Flavobacterium sp902506345, 95.0, 76.98, 0.219; GCA_024642295.1, s__Flavobacterium sp024642295, 95.0, 76.97, 0.113; GCF_020886055.1, s__Flavobacterium sp020886055, 95.0, 76.97, 0.212; GCF_009711165.2, s__Flavobacterium sp009711165, 95.0, 76.95, 0.205; GCF_020885975.1, s__Flavobacterium sp020885975, 95.0, 76.95, 0.185; GCF_000611675.1, s__Flavobacterium succinicans, 95.0, 76.94, 0.185; GCF_900129705.1, s__Flavobacterium granuli, 95.0, 76.9, 0.285; GCF_001662485.1, s__Flavobacterium succinicans_A, 95.0, 76.89, 0.199; GCF_014305095.1, s__Flavobacterium kayseriense, 95.0, 76.86, 0.159; GCF_002754195.1, s__Flavobacterium sp002754195, 95.0, 76.85, 0.258; GCF_009707955.1, s__Flavobacterium sp009707955, 95.0, 76.84, 0.225; GCF_006438875.1, s__Flavobacterium pectinovorum_A, 95.0, 76.82, 0.212; GCF_000813005.1, s__Flavobacterium sp000813005, 95.0, 76.81, 0.245; GCF_001602525.1, s__Flavobacterium chilense, 95.0, 76.8, 0.258; GCF_019351435.1, s__Flavobacterium taihuense, 95.0, 76.78, 0.298; GCF_004368785.1, s__Flavobacterium sp004368785, 95.0, 76.77, 0.212; GCF_007109225.1, s__Flavobacterium sp007109225, 95.0, 76.72, 0.126; GCF_900187965.1, s__Flavobacterium sp900187965, 95.0, 76.67, 0.225; GCF_014844035.1, s__Flavobacterium sp014844035, 95.0, 76.67, 0.225; GCA_001507425.1, s__Flavobacterium sp001507425, 95.0, 76.66, 0.272; GCF_009674775.1, s__Flavobacterium sp009674775, 95.0, 76.65, 0.159; GCA_002382495.1, s__Flavobacterium sp002382495, 95.0, 76.61, 0.225; GCF_000737695.1, s__Flavobacterium hydatis, 95.0, 76.6, 0.219; GCF_001529295.1, s__Flavobacterium sp001529295, 95.0, 76.44, 0.185; GCA_903879875.1, s__Flavobacterium sp903879875, 95.0, 76.38, 0.166; GCF_004349145.1, s__Flavobacterium hiemivividum, 95.0, 76.27, 0.265; GCA_017988155.1, s__Flavobacterium sp017988155, 95.0, 76.16, 0.126; GCF_020991415.1, s__Flavobacterium sp020991415, 95.0, 76.13, 0.172	36.07	11
L1HIL1200329-GF06ESR_3_bin.9	d__Bacteria;p__Bacillota;c__Bacilli;o__Erysipelotrichales;f__Erysipelotrichaceae;g__UBA2212;s__UBA2212 sp021847325	GCA_021847325.1	95	d__Bacteria;p__Bacillota;c__Bacilli;o__Erysipelotrichales;f__Erysipelotrichaceae;g__UBA2212;s__UBA2212 sp021847325	98.13	0.849	GCA_021847325.1	d__Bacteria;p__Bacillota;c__Bacilli;o__Erysipelotrichales;f__Erysipelotrichaceae;g__UBA2212;s__UBA2212 sp021847325	98.13	0.849	d__Bacteria;p__Bacillota;c__Bacilli;o__Erysipelotrichales;f__Erysipelotrichaceae;g__UBA2212;s__	taxonomic classification defined by topology and ANI	topological placement and ANI have congruent species assignments	GCA_002402585.1, s__UBA2212 sp002402585, 95.0, 78.01, 0.218; GCA_903847945.1, s__UBA2212 sp903847945, 95.0, 77.94, 0.011; GCA_003543215.1, s__UBA2212 sp003543215, 95.0, 77.91, 0.233; GCA_013334325.1, s__UBA2212 sp013334325, 95.0, 77.38, 0.053; GCA_903919545.1, s__UBA2212 sp903919545, 95.0, 76.4, 0.08; GCA_009773735.1, s__UBA2212 sp009773735, 95.0, 76.27, 0.054	94.64	11
L1HIL1200330-GF06EGFS_1_bin.1	d__Bacteria;p__Bacteroidota;c__Bacteroidia;o__Bacteroidales;f__Dysgonomonadaceae;g__Fermentimonas;s__	N/A	N/A	N/A	N/A	N/A	N/A	N/A	N/A	N/A	d__Bacteria;p__Bacteroidota;c__Bacteroidia;o__Bacteroidales;f__Dysgonomonadaceae;g__Fermentimonas;s__	ANI	classification based on placement in class-level tree	GCA_012518155.1, s__Fermentimonas sp012518155, 95.0, 78.77, 0.097; GCA_015478775.1, s__Fermentimonas sp015478775, 95.0, 77.63, 0.452; GCA_012513315.1, s__Fermentimonas sp012513315, 95.0, 77.63, 0.355; GCA_012841425.1, s__Fermentimonas sp012841425, 95.0, 77.38, 0.29; GCF_001282625.1, s__Fermentimonas massiliensis, 95.0, 76.13, 0.258; GCA_002398875.1, s__Fermentimonas sp002398875, 95.0, 75.56, 0.226; GCA_012839475.1, s__Fermentimonas sp012839475, 95.0, 74.84, 0.032; GCA_012838585.1, s__Fermentimonas sp012838585, 95.0, 74.73, 0.032; GCA_023622765.1, s__Fermentimonas sp019136875, 95.0, 74.62, 0.032	35.47	11
L1HIL1200330-GF06EGFS_1_bin.11	d__Bacteria;p__Pseudomonadota;c__Gammaproteobacteria;o__Pseudomonadales;f__Cellvibrionaceae;g__UBA5868;s__	N/A	N/A	N/A	N/A	N/A	GCA_023416875.1	d__Bacteria;p__Pseudomonadota;c__Gammaproteobacteria;o__Pseudomonadales;f__Cellvibrionaceae;g__UBA5868;s__UBA5868 sp023416875	87.61	0.892	d__Bacteria;p__Pseudomonadota;c__Gammaproteobacteria;o__Pseudomonadales;f__Cellvibrionaceae;g__UBA5868;s__	taxonomic classification defined by topology and ANI	classification based on placement in class-level tree	GCA_024707385.1, s__UBA5868 sp024707385, 95.0, 80.91, 0.629; GCF_014336955.1, s__UBA5868 sp014336955, 95.0, 80.71, 0.444; GCA_002432095.1, s__UBA5868 sp002432095, 95.0, 79.15, 0.402; GCA_002432555.1, s__UBA5868 sp002432555, 95.0, 77.23, 0.161	84.73	11
L1HIL1200330-GF06EGFS_1_bin.15	d__Bacteria;p__Bacteroidota;c__Bacteroidia;o__AKYH767;f__B-17BO;g__UBA2475;s__	N/A	N/A	N/A	N/A	N/A	GCA_023433205.1	d__Bacteria;p__Bacteroidota;c__Bacteroidia;o__AKYH767;f__B-17BO;g__UBA2475;s__UBA2475 sp023433205	76.4	0.125	d__Bacteria;p__Bacteroidota;c__Bacteroidia;o__AKYH767;f__B-17BO;g__UBA2475;s__	taxonomic classification defined by topology and ANI	classification based on placement in class-level tree	GCA_016715905.1, s__UBA2475 sp016715905, 95.0, 77.46, 0.014; GCA_013288385.1, s__UBA2475 sp013288385, 95.0, 77.32, 0.006; GCA_020162035.1, s__UBA2475 sp020162035, 95.0, 76.88, 0.01; GCA_018267655.1, s__UBA2475 sp018267655, 95.0, 76.83, 0.013; GCA_020403265.1, s__UBA2475 sp020403265, 95.0, 76.75, 0.019; GCA_005787585.1, s__UBA2475 sp005787585, 95.0, 76.73, 0.011; GCA_016705695.1, s__UBA2475 sp016705695, 95.0, 76.57, 0.017; GCA_013298715.1, s__UBA2475 sp013298715, 95.0, 76.29, 0.017; GCA_016185125.1, s__UBA2475 sp016185125, 95.0, 76.21, 0.017; GCA_009927275.1, s__UBA2475 sp009927275, 95.0, 76.2, 0.012; GCA_945887955.1, s__UBA2475 sp945887955, 95.0, 76.13, 0.007; GCA_013297775.1, s__UBA2475 sp013297775, 95.0, 76.02, 0.011; GCA_016787895.1, s__UBA2475 sp016787895, 95.0, 76.0, 0.043; GCA_013816615.1, s__UBA2475 sp013816615, 95.0, 75.99, 0.025; GCA_016788025.1, s__UBA2475 sp016788025, 95.0, 75.96, 0.025; GCA_016787785.1, s__UBA2475 sp016787785, 95.0, 75.94, 0.017; GCA_019638705.1, s__UBA2475 sp019638705, 95.0, 75.92, 0.028; GCA_021323535.1, s__UBA2475 sp021323535, 95.0, 75.92, 0.036; GCA_002319075.1, s__UBA2475 sp002319075, 95.0, 75.84, 0.028; GCA_022841465.1, s__UBA2475 sp022841465, 95.0, 75.81, 0.011; GCA_002342065.1, s__UBA2475 sp002342065, 95.0, 75.77, 0.017; GCA_016787705.1, s__UBA2475 sp016787705, 95.0, 75.76, 0.022; GCA_013697245.1, s__UBA2475 sp013697245, 95.0, 75.74, 0.016; GCA_023251775.1, s__UBA2475 sp023251775, 95.0, 75.68, 0.016; GCA_022842625.1, s__UBA2475 sp022842625, 95.0, 75.62, 0.013; GCA_020846335.1, s__UBA2475 sp020846335, 95.0, 75.29, 0.035; GCA_013816895.1, s__UBA2475 sp013816895, 95.0, 74.9, 0.029	80.18	11
L1HIL1200330-GF06EGFS_1_bin.18	d__Bacteria;p__Bacteroidota;c__Bacteroidia;o__Cytophagales;f__Cyclobacteriaceae;g__;s__	N/A	N/A	N/A	N/A	N/A	GCA_001683905.1	d__Bacteria;p__Bacteroidota;c__Bacteroidia;o__Cytophagales;f__Cyclobacteriaceae;g__ANT-B6;s__ANT-B6 sp001683905	75.94	0.018	d__Bacteria;p__Bacteroidota;c__Bacteroidia;o__Cytophagales;f__Cyclobacteriaceae;g__;s__	taxonomic classification defined by topology and ANI	classification based on placement in class-level tree	N/A	92.23	11
L1HIL1200330-GF06EGFS_1_bin.20	d__Bacteria;p__Bacteroidota;c__Bacteroidia;o__Flavobacteriales;f__Flavobacteriaceae;g__Flavobacterium;s__	N/A	N/A	N/A	N/A	N/A	GCA_934636265.1	d__Bacteria;p__Bacteroidota;c__Bacteroidia;o__Flavobacteriales;f__Flavobacteriaceae;g__Flavobacterium;s__Flavobacterium sp934636265	76.08	0.086	d__Bacteria;p__Bacteroidota;c__Bacteroidia;o__Flavobacteriales;f__Flavobacteriaceae;g__Flavobacterium;s__	taxonomic classification defined by topology and ANI	classification based on placement in class-level tree	GCF_004349355.1, s__Flavobacterium cellulosilyticum, 95.0, 78.21, 0.018; GCA_012837155.1, s__Flavobacterium sp012837155, 95.0, 77.79, 0.027; GCA_009926065.1, s__Flavobacterium sp009926065, 95.0, 77.65, 0.02; GCF_009915155.1, s__Flavobacterium ichthyis, 95.0, 77.61, 0.034; GCF_002217205.1, s__Flavobacterium branchiophilum, 95.0, 77.52, 0.013; GCF_003350545.1, s__Flavobacterium glaciei, 95.0, 77.46, 0.029; GCF_015594725.1, s__Flavobacterium sp015594725, 95.0, 77.39, 0.025; GCF_003634825.1, s__Flavobacterium sp003634825, 95.0, 77.38, 0.025; GCF_003097655.1, s__Flavobacterium laiguense, 95.0, 77.33, 0.031; GCA_903819815.1, s__Flavobacterium sp903819815, 95.0, 77.2, 0.022; GCF_002846575.1, s__Flavobacterium lindanitolerans, 95.0, 77.2, 0.049; GCF_000425485.1, s__Flavobacterium tegetincola, 95.0, 77.19, 0.036; GCF_003076475.1, s__Flavobacterium kingsejongi, 95.0, 77.16, 0.04; GCF_008806775.1, s__Flavobacterium luteum, 95.0, 77.12, 0.029; GCF_004349195.1, s__Flavobacterium rhamnosiphilum, 95.0, 77.11, 0.031; GCA_016721735.1, s__Flavobacterium sp016721735, 95.0, 77.03, 0.043; GCF_902506345.1, s__Flavobacterium sp902506345, 95.0, 77.02, 0.034; GCF_001662485.1, s__Flavobacterium succinicans_A, 95.0, 76.97, 0.025; GCA_023386585.1, s__Flavobacterium sp023386585, 95.0, 76.93, 0.119; GCF_002754315.1, s__Flavobacterium sp002754315, 95.0, 76.92, 0.034; GCF_013401995.1, s__Flavobacterium agri, 95.0, 76.9, 0.157; GCA_002413745.1, s__Flavobacterium sp002413745, 95.0, 76.89, 0.038; GCF_003634755.1, s__Flavobacterium limicola, 95.0, 76.88, 0.031; GCF_003097635.1, s__Flavobacterium psychrotolerans, 95.0, 76.86, 0.036; GCF_004349315.1, s__Flavobacterium ranwuense, 95.0, 76.86, 0.036; GCA_021740105.1, s__Flavobacterium sp021740105, 95.0, 76.85, 0.011; GCF_000611675.1, s__Flavobacterium succinicans, 95.0, 76.85, 0.034; GCA_016714905.1, s__Flavobacterium sp016714905, 95.0, 76.85, 0.047; GCA_002256285.1, s__Flavobacterium sp002256285, 95.0, 76.85, 0.061; GCA_024642105.1, s__Flavobacterium sp024642105, 95.0, 76.76, 0.036; GCF_003668995.1, s__Flavobacterium sp003668995, 95.0, 76.76, 0.027; GCA_945874225.1, s__Flavobacterium psychrophilum_M, 95.0, 76.76, 0.027; GCF_009909155.2, s__Flavobacterium undicola, 95.0, 76.74, 0.045; GCA_009693635.1, s__Flavobacterium sp009693635, 95.0, 76.74, 0.016; GCF_014748335.1, s__Flavobacterium sp014748335, 95.0, 76.7, 0.128; GCF_007097385.1, s__Flavobacterium sp007097385, 95.0, 76.62, 0.034; GCF_003865365.1, s__Flavobacterium macacae, 95.0, 76.61, 0.067; GCF_020905345.1, s__Flavobacterium sp020905345, 95.0, 76.58, 0.029; GCF_020911885.1, s__Flavobacterium sp020911885, 95.0, 76.58, 0.045; GCA_945897545.1, s__Flavobacterium psychrophilum_L, 95.0, 76.57, 0.02; GCF_004122165.1, s__Flavobacterium amnicola, 95.0, 76.57, 0.038; GCF_015277675.1, s__Flavobacterium soyangense, 95.0, 76.55, 0.031; GCF_022532105.1, s__Flavobacterium sp022532105, 95.0, 76.55, 0.09; GCA_023427845.1, s__Flavobacterium sp023427845, 95.0, 76.54, 0.094; GCA_017984035.1, s__Flavobacterium sp017984035, 95.0, 76.54, 0.029; GCF_007097365.1, s__Flavobacterium franklandianum, 95.0, 76.54, 0.043; GCF_007097245.1, s__Flavobacterium restrictum, 95.0, 76.52, 0.043; GCF_900129705.1, s__Flavobacterium granuli, 95.0, 76.51, 0.04; GCF_900100375.1, s__Flavobacterium noncentrifugens, 95.0, 76.49, 0.094; GCA_016718345.1, s__Flavobacterium sp016718345, 95.0, 76.46, 0.04; GCF_000812945.1, s__Flavobacterium sp000812945, 95.0, 76.45, 0.034; GCF_000419685.1, s__Flavobacterium antarcticum, 95.0, 76.45, 0.043; GCF_000737695.1, s__Flavobacterium hydatis, 95.0, 76.44, 0.034; GCF_000813005.1, s__Flavobacterium sp000813005, 95.0, 76.44, 0.036; GCA_015234525.1, s__Flavobacterium sp015234525, 95.0, 76.43, 0.099; GCF_000422705.1, s__Flavobacterium soli, 95.0, 76.43, 0.047; GCA_945861915.1, s__Flavobacterium psychrophilum_E, 95.0, 76.39, 0.016; GCA_023390775.1, s__Flavobacterium sp023390775, 95.0, 76.39, 0.126; GCF_019351435.1, s__Flavobacterium taihuense, 95.0, 76.36, 0.034; GCA_005792865.1, s__Flavobacterium sp005792865, 95.0, 76.36, 0.061; GCF_003634455.1, s__Flavobacterium endophyticum, 95.0, 76.36, 0.063; GCA_014378065.1, s__Flavobacterium sp014378065, 95.0, 76.35, 0.04; GCA_903824755.1, s__Flavobacterium sp903824755, 95.0, 76.35, 0.007; GCA_018267095.1, s__Flavobacterium sp018267095, 95.0, 76.34, 0.07; GCF_012911565.1, s__Flavobacterium silvaticum, 95.0, 76.34, 0.117; GCA_903879875.1, s__Flavobacterium sp903879875, 95.0, 76.32, 0.016; GCF_003097535.1, s__Flavobacterium pallidum, 95.0, 76.31, 0.105; GCF_011392125.1, s__Flavobacterium lotistagni, 95.0, 76.29, 0.101; GCA_004211145.1, s__Flavobacterium sp004211145, 95.0, 76.24, 0.126; GCA_903861155.1, s__Flavobacterium sp903861155, 95.0, 76.23, 0.029; GCF_004745595.1, s__Flavobacterium humi, 95.0, 76.22, 0.076; GCF_018413465.1, s__Flavobacterium sp018413465, 95.0, 76.21, 0.058; GCA_023457535.1, s__Flavobacterium sp023457535, 95.0, 76.2, 0.101; GCF_003055625.1, s__Flavobacterium magnum, 95.0, 76.17, 0.094; GCF_900101895.1, s__Flavobacterium caeni, 95.0, 76.16, 0.137; GCF_006385255.1, s__Flavobacterium microcysteis, 95.0, 76.15, 0.04; GCA_022758945.1, s__Flavobacterium sp022758945, 95.0, 76.15, 0.04; GCF_900110375.1, s__Flavobacterium sinopsychrotolerans, 95.0, 76.13, 0.031; GCA_015478765.1, s__Flavobacterium sp015478765, 95.0, 76.12, 0.067; GCA_004295795.1, s__Flavobacterium sp004295795, 95.0, 76.11, 0.135; GCA_002483285.1, s__Flavobacterium sp002483285, 95.0, 76.1, 0.112; GCA_023259675.1, s__Flavobacterium sp023259675, 95.0, 76.09, 0.02; GCA_023387965.1, s__Flavobacterium sp023387965, 95.0, 75.99, 0.056; GCA_018883065.1, s__Flavobacterium sp018883065, 95.0, 75.94, 0.036; GCF_900112975.1, s__Flavobacterium xueshanense, 95.0, 75.93, 0.038; GCA_943913405.1, s__Flavobacterium sp943913405, 95.0, 75.85, 0.047; GCA_023437485.1, s__Flavobacterium sp023437485, 95.0, 75.82, 0.09; GCA_903839195.1, s__Flavobacterium sp903839195, 95.0, 75.82, 0.029; GCF_007109225.1, s__Flavobacterium sp007109225, 95.0, 75.79, 0.081; GCA_017987725.1, s__Flavobacterium sp017987725, 95.0, 75.75, 0.04; GCA_023393485.1, s__Flavobacterium sp023393485, 95.0, 75.74, 0.065; GCA_903837025.1, s__Flavobacterium sp903837025, 95.0, 75.72, 0.009; GCF_004349085.1, s__Flavobacterium caseinilyticum, 95.0, 75.56, 0.043; GCA_010365135.1, s__Flavobacterium sp010365135, 95.0, 75.54, 0.025; GCA_903842575.1, s__Flavobacterium sp903842575, 95.0, 75.53, 0.029; GCA_945879625.1, s__Flavobacterium psychrophilum_G, 95.0, 75.46, 0.043; GCA_020720185.1, s__Flavobacterium psychrophilum_O, 95.0, 75.37, 0.016; GCA_945860385.1, s__Flavobacterium psychrophilum_K, 95.0, 75.17, 0.031; GCA_945869365.1, s__Flavobacterium psychrophilum_J, 95.0, 75.06, 0.029	63.4	11
L1HIL1200330-GF06EGFS_1_bin.22	d__Bacteria;p__Gemmatimonadota;c__Gemmatimonadetes;o__Gemmatimonadales;f__GWC2-71-9;g__;s__	N/A	N/A	N/A	N/A	N/A	N/A	N/A	N/A	N/A	d__Bacteria;p__Gemmatimonadota;c__Gemmatimonadetes;o__Gemmatimonadales;f__GWC2-71-9;g__;s__	taxonomic novelty determined using RED	classification based on placement in class-level tree	N/A	41.13	11
L1HIL1200330-GF06EGFS_1_bin.35	d__Bacteria;p__Bacteroidota;c__Bacteroidia;o__Cytophagales;f__Cyclobacteriaceae;g__Ohtaekwangia;s__Ohtaekwangia sp023417065	GCA_023417065.1	95	d__Bacteria;p__Bacteroidota;c__Bacteroidia;o__Cytophagales;f__Cyclobacteriaceae;g__Ohtaekwangia;s__Ohtaekwangia sp023417065	99.06	0.987	GCA_023417065.1	d__Bacteria;p__Bacteroidota;c__Bacteroidia;o__Cytophagales;f__Cyclobacteriaceae;g__Ohtaekwangia;s__Ohtaekwangia sp023417065	99.06	0.987	d__Bacteria;p__Bacteroidota;c__Bacteroidia;o__Cytophagales;f__Cyclobacteriaceae;g__Ohtaekwangia;s__	taxonomic classification defined by topology and ANI	topological placement and ANI have congruent species assignments	GCA_023428695.1, s__Ohtaekwangia sp023428695, 95.0, 78.16, 0.133; GCA_023417785.1, s__Ohtaekwangia sp023417785, 95.0, 78.12, 0.319; GCF_003286915.1, s__Ohtaekwangia flava, 95.0, 77.59, 0.033; GCA_902168205.1, s__Ohtaekwangia sp902168205, 95.0, 77.46, 0.043; GCF_018598185.1, s__Ohtaekwangia soli, 95.0, 77.28, 0.048; GCF_900167975.1, s__Ohtaekwangia koreensis, 95.0, 77.28, 0.041; GCF_018598175.1, s__Ohtaekwangia cretensis, 95.0, 77.11, 0.056; GCA_023417955.1, s__Ohtaekwangia sp023417955, 95.0, 76.93, 0.125; GCA_902168185.1, s__Ohtaekwangia sp902168185, 95.0, 76.8, 0.043; GCA_002432545.1, s__Ohtaekwangia sp002432545, 95.0, 76.8, 0.043; GCA_023431285.1, s__Ohtaekwangia sp023431285, 95.0, 76.66, 0.089; GCA_021190955.1, s__Ohtaekwangia sp021190955, 95.0, 76.58, 0.051	55.53	11
L1HIL1200330-GF06EGFS_1_bin.47	d__Bacteria;p__Pseudomonadota;c__Gammaproteobacteria;o__Steroidobacterales;f__Steroidobacteraceae;g__JAAYXG01;s__	N/A	N/A	N/A	N/A	N/A	GCA_012516015.1	d__Bacteria;p__Pseudomonadota;c__Gammaproteobacteria;o__Steroidobacterales;f__Steroidobacteraceae;g__JAAYXG01;s__JAAYXG01 sp012516015	78.79	0.403	d__Bacteria;p__Pseudomonadota;c__Gammaproteobacteria;o__Steroidobacterales;f__Steroidobacteraceae;g__JAAYXG01;s__	taxonomic classification defined by topology and ANI	classification based on placement in class-level tree	GCA_023417315.1, s__JAAYXG01 sp023417315, 95.0, 78.3, 0.536; GCA_017577615.1, s__JAAYXG01 sp017577615, 95.0, 77.35, 0.205	40.73	11
L1HIL1200330-GF06EGFS_1_bin.49	d__Bacteria;p__Patescibacteria;c__Paceibacteria;o__UBA9983_A;f__UBA9973;g__UBA9973;s__	N/A	N/A	N/A	N/A	N/A	GCA_001786835.1	d__Bacteria;p__Patescibacteria;c__Paceibacteria;o__UBA9983_A;f__UBA9973;g__UBA9973;s__UBA9973 sp001786835	76.4	0.046	d__Bacteria;p__Patescibacteria;c__Paceibacteria;o__UBA9983_A;f__UBA9973;g__UBA9973;s__	taxonomic classification defined by topology and ANI	classification based on placement in class-level tree	GCA_000999465.1, s__UBA9973 sp000999465, 95.0, 87.63, 0.005; GCA_001786225.1, s__UBA9973 sp001786225, 95.0, 86.41, 0.006; GCA_001786745.1, s__UBA9973 sp001786745, 95.0, 82.89, 0.02; GCA_943359365.1, s__UBA9973 sp943359365, 95.0, 82.84, 0.02; GCA_023267195.1, s__UBA9973 sp023267195, 95.0, 81.1, 0.028; GCA_016196605.1, s__UBA9973 sp016196605, 95.0, 80.98, 0.011; GCA_001786195.1, s__UBA9973 sp001786195, 95.0, 79.41, 0.017; GCA_943354905.1, s__UBA9973 sp943354905, 95.0, 79.08, 0.031; GCA_023701005.1, s__UBA9973 sp023701005, 95.0, 79.07, 0.051; GCA_001787035.1, s__UBA9973 sp001787035, 95.0, 78.72, 0.005; GCA_903904195.1, s__UBA9973 sp903904195, 95.0, 78.66, 0.03; GCA_023267215.1, s__UBA9973 sp023267215, 95.0, 78.65, 0.028; GCA_001786365.1, s__UBA9973 sp001786365, 95.0, 78.64, 0.028; GCA_016199805.1, s__UBA9973 sp016199805, 95.0, 78.64, 0.016; GCA_943359485.1, s__UBA9973 sp943359485, 95.0, 78.61, 0.022; GCA_018816985.1, s__UBA9973 sp018816985, 95.0, 78.61, 0.015; GCA_023267435.1, s__UBA9973 sp023267435, 95.0, 78.59, 0.031; GCA_000989515.1, s__UBA9973 sp000989515, 95.0, 78.54, 0.041; GCA_001785675.1, s__UBA9973 sp001785675, 95.0, 78.54, 0.026; GCA_943348755.1, s__UBA9973 sp943348755, 95.0, 78.22, 0.022; GCA_001787005.1, s__UBA9973 sp001787005, 95.0, 78.09, 0.011; GCA_001786765.1, s__UBA9973 sp001786765, 95.0, 77.9, 0.041; GCA_018813625.1, s__UBA9973 sp018813625, 95.0, 77.84, 0.027; GCA_023267515.1, s__UBA9973 sp023267515, 95.0, 77.83, 0.023; GCA_017991915.1, s__UBA9973 sp017991915, 95.0, 77.8, 0.051; GCA_943350445.1, s__UBA9973 sp943350445, 95.0, 77.75, 0.02; GCA_903894955.1, s__UBA9973 sp903894955, 95.0, 77.57, 0.021; GCA_021413905.1, s__UBA9973 sp021413905, 95.0, 77.46, 0.04; GCA_943350875.1, s__UBA9973 sp943350875, 95.0, 77.33, 0.041; GCA_020851595.1, s__UBA9973 sp020851595, 95.0, 77.28, 0.061; GCA_001785865.1, s__UBA9973 sp001785865, 95.0, 77.27, 0.02; GCA_000990145.1, s__UBA9973 sp000990145, 95.0, 77.05, 0.016; GCA_001787205.1, s__UBA9973 sp001787205, 95.0, 77.01, 0.02; GCA_016186435.1, s__UBA9973 sp016186435, 95.0, 76.95, 0.031; GCA_001787125.1, s__UBA9973 sp001787125, 95.0, 76.95, 0.01; GCA_903888625.1, s__UBA9973 sp903888625, 95.0, 76.85, 0.031; GCA_023267115.1, s__UBA9973 sp023267115, 95.0, 76.84, 0.025; GCA_903869825.1, s__UBA9973 sp903869825, 95.0, 76.84, 0.021; GCA_001786955.1, s__UBA9973 sp001786955, 95.0, 76.84, 0.01; GCA_001785985.1, s__UBA9973 sp001785985, 95.0, 76.84, 0.01; GCA_903838985.1, s__UBA9973 sp903838985, 95.0, 76.78, 0.051; GCA_021413625.1, s__UBA9973 sp021413625, 95.0, 76.7, 0.044; GCA_903907175.1, s__UBA9973 sp903907175, 95.0, 76.67, 0.022; GCA_021813235.1, s__UBA9973 sp021813235, 95.0, 76.67, 0.031; GCA_001785355.1, s__UBA9973 sp001785355, 95.0, 76.66, 0.015; GCA_943350065.1, s__UBA9973 sp943350065, 95.0, 76.66, 0.051; GCA_002792755.1, s__UBA9973 sp002792755, 95.0, 76.55, 0.051; GCA_018061035.1, s__UBA9973 sp018061035, 95.0, 76.32, 0.031; GCA_903895055.1, s__UBA9973 sp903895055, 95.0, 76.32, 0.018; GCA_001000035.1, s__UBA9973 sp001000035, 95.0, 76.22, 0.031; GCA_000991415.1, s__UBA9973 sp000991415, 95.0, 76.14, 0.031; GCA_903825255.1, s__UBA9973 sp903825255, 95.0, 75.92, 0.041; GCA_000994705.1, s__UBA9973 sp000994705, 95.0, 75.86, 0.024; GCA_001785445.1, s__UBA9973 sp001785445, 95.0, 75.86, 0.031; GCA_001785515.1, s__UBA9973 sp001785515, 95.0, 75.71, 0.031; GCA_001785615.1, s__UBA9973 sp001785615, 95.0, 75.69, 0.02; GCA_009695015.1, s__UBA9973 sp009695015, 95.0, 75.36, 0.031; GCA_003157195.1, s__UBA9973 sp003157195, 95.0, 75.33, 0.031; GCA_002788475.1, s__UBA9973 sp002788475, 95.0, 75.14, 0.041; GCA_001786805.1, s__UBA9973 sp001786805, 95.0, 74.76, 0.02; GCA_000993955.1, s__UBA9973 sp000993955, 95.0, 74.68, 0.011; GCA_017984185.1, s__UBA9973 sp017984185, 95.0, 74.62, 0.014; GCA_001785805.1, s__UBA9973 sp001785805, 95.0, 74.62, 0.02; GCA_001786015.1, s__UBA9973 sp001786015, 95.0, 74.52, 0.022	49.45	11
L1HIL1200330-GF06EGFS_1_bin.58	d__Bacteria;p__Pseudomonadota;c__Gammaproteobacteria;o__Steroidobacterales;f__Steroidobacteraceae;g__JAAYXG01;s__	N/A	N/A	N/A	N/A	N/A	GCA_012516015.1	d__Bacteria;p__Pseudomonadota;c__Gammaproteobacteria;o__Steroidobacterales;f__Steroidobacteraceae;g__JAAYXG01;s__JAAYXG01 sp012516015	79.93	0.558	d__Bacteria;p__Pseudomonadota;c__Gammaproteobacteria;o__Steroidobacterales;f__Steroidobacteraceae;g__JAAYXG01;s__	taxonomic classification defined by topology and ANI	classification based on placement in class-level tree	GCA_023417315.1, s__JAAYXG01 sp023417315, 95.0, 78.91, 0.501; GCA_017577615.1, s__JAAYXG01 sp017577615, 95.0, 77.92, 0.285	72.35	11
L1HIL1200330-GF06EGFS_1_bin.6	d__Bacteria;p__Bacteroidota;c__Bacteroidia;o__Chitinophagales;f__Chitinophagaceae;g__Ferruginibacter;s__	N/A	N/A	N/A	N/A	N/A	N/A	N/A	N/A	N/A	d__Bacteria;p__Bacteroidota;c__Bacteroidia;o__Chitinophagales;f__Chitinophagaceae;g__Ferruginibacter;s__	ANI	classification based on placement in class-level tree	GCA_023422565.1, s__Ferruginibacter sp023422565, 95.0, 77.22, 0.188; GCA_023433345.1, s__Ferruginibacter sp023433345, 95.0, 77.01, 0.165; GCF_020783315.1, s__Ferruginibacter lapsinanis, 95.0, 76.76, 0.064; GCA_003534175.1, s__Ferruginibacter sp003534175, 95.0, 76.75, 0.125; GCA_018266615.1, s__Ferruginibacter sp018266615, 95.0, 76.72, 0.058; GCA_017303335.1, s__Ferruginibacter sp017303335, 95.0, 76.7, 0.081; GCA_023417815.1, s__Ferruginibacter sp023417815, 95.0, 76.69, 0.101; GCA_015655125.1, s__Ferruginibacter sp015655125, 95.0, 76.66, 0.07; GCA_018268185.1, s__Ferruginibacter sp018268185, 95.0, 76.59, 0.072; GCA_016721725.1, s__Ferruginibacter sp016721725, 95.0, 76.51, 0.073; GCA_019638485.1, s__Ferruginibacter sp019638485, 95.0, 76.51, 0.074; GCA_019638635.1, s__Ferruginibacter sp019638635, 95.0, 76.51, 0.114; GCA_002343985.1, s__Ferruginibacter sp002343985, 95.0, 76.49, 0.095; GCA_945872815.1, s__Ferruginibacter pinensis_C, 95.0, 76.45, 0.046; GCA_903831575.1, s__Ferruginibacter sp903831575, 95.0, 76.4, 0.052; GCF_024343615.1, s__Ferruginibacter sp024343615, 95.0, 76.39, 0.108; GCA_016715365.1, s__Ferruginibacter sp016715365, 95.0, 76.38, 0.083; GCA_014379905.1, s__Ferruginibacter sp014379905, 95.0, 76.38, 0.092; GCA_013298665.1, s__Ferruginibacter sp013298665, 95.0, 76.32, 0.058; GCA_018268085.1, s__Ferruginibacter sp018268085, 95.0, 76.31, 0.095; GCA_016710745.1, s__Ferruginibacter sp016710745, 95.0, 76.3, 0.07; GCA_016710165.1, s__Ferruginibacter sp016710165, 95.0, 76.29, 0.069; GCA_003455235.1, s__Ferruginibacter sp003455235, 95.0, 76.28, 0.049; GCA_018268175.1, s__Ferruginibacter sp018268175, 95.0, 76.27, 0.073; GCA_002400445.1, s__Ferruginibacter sp002400445, 95.0, 76.24, 0.052; GCA_016710935.1, s__Ferruginibacter sp016710935, 95.0, 76.23, 0.086; GCA_023390215.1, s__Ferruginibacter sp023390215, 95.0, 76.23, 0.071; GCF_020042285.1, s__Ferruginibacter sp020042285, 95.0, 76.23, 0.061; GCA_001898465.1, s__Ferruginibacter sp001898465, 95.0, 76.23, 0.059; GCA_016699815.1, s__Ferruginibacter sp002381005, 95.0, 76.23, 0.058; GCA_018266775.1, s__Ferruginibacter sp018266775, 95.0, 76.22, 0.095; GCA_016703625.1, s__Ferruginibacter sp016703625, 95.0, 76.2, 0.106; GCA_903858475.1, s__Ferruginibacter sp903858475, 95.0, 76.2, 0.045; GCA_903878475.1, s__Ferruginibacter sp903878475, 95.0, 76.19, 0.082; GCA_016786725.1, s__Ferruginibacter sp016786725, 95.0, 76.17, 0.093; GCA_019638525.1, s__Ferruginibacter sp018268155, 95.0, 76.15, 0.069; GCA_016713965.1, s__Ferruginibacter sp016713965, 95.0, 76.15, 0.044; GCA_020059395.1, s__Ferruginibacter sp020059395, 95.0, 76.14, 0.054; GCA_016720775.1, s__Ferruginibacter sp016720775, 95.0, 76.14, 0.086; GCA_002352045.1, s__Ferruginibacter sp002352045, 95.0, 76.13, 0.074; GCA_024642285.1, s__Ferruginibacter sp024642285, 95.0, 76.12, 0.059; GCA_016710595.1, s__Ferruginibacter sp016710595, 95.0, 76.08, 0.059; GCA_013141115.1, s__Ferruginibacter sp013141115, 95.0, 75.95, 0.074; GCA_017983695.1, s__Ferruginibacter sp017983695, 95.0, 75.93, 0.067; GCA_014377385.1, s__Ferruginibacter sp014377385, 95.0, 75.93, 0.059; GCA_945870835.1, s__Ferruginibacter pinensis_A, 95.0, 75.89, 0.03; GCA_013288745.1, s__Ferruginibacter sp013288745, 95.0, 75.89, 0.034; GCA_002336815.1, s__Ferruginibacter sp002336815, 95.0, 75.86, 0.047; GCA_018268135.1, s__Ferruginibacter sp018268135, 95.0, 75.82, 0.06; GCA_019638575.1, s__Ferruginibacter sp019638575, 95.0, 75.82, 0.07; GCA_013141435.1, s__Ferruginibacter sp013141435, 95.0, 75.77, 0.02; GCA_018057635.1, s__Ferruginibacter sp018057635, 95.0, 75.76, 0.066; GCA_903871575.1, s__Ferruginibacter sp903871575, 95.0, 75.72, 0.056; GCA_014379625.1, s__Ferruginibacter sp014379625, 95.0, 75.66, 0.05; GCA_016722465.1, s__Ferruginibacter sp016722465, 95.0, 75.64, 0.069; GCA_945865645.1, s__Ferruginibacter pinensis_B, 95.0, 75.57, 0.049; GCA_903837525.1, s__Ferruginibacter sp903837525, 95.0, 75.53, 0.033; GCA_016721385.1, s__Ferruginibacter sp016721385, 95.0, 75.51, 0.037; GCA_018266715.1, s__Ferruginibacter sp018266715, 95.0, 75.47, 0.044; GCA_017988335.1, s__Ferruginibacter sp017988335, 95.0, 75.44, 0.033; GCA_018882645.1, s__Ferruginibacter sp018882645, 95.0, 75.4, 0.043; GCA_009885535.1, s__Ferruginibacter sp009885535, 95.0, 75.4, 0.037; GCA_014377975.1, s__Ferruginibacter sp014377975, 95.0, 75.37, 0.044	93.43	11
L1HIL1200330-GF06EGFS_1_bin.64	d__Bacteria;p__Bacteroidota;c__Bacteroidia;o__Cytophagales;f__Cyclobacteriaceae;g__Chryseosolibacter;s__	N/A	N/A	N/A	N/A	N/A	GCF_018598225.1	d__Bacteria;p__Bacteroidota;c__Bacteroidia;o__Cytophagales;f__Cyclobacteriaceae;g__Chryseosolibacter;s__Chryseosolibacter histidini	76.59	0.068	d__Bacteria;p__Bacteroidota;c__Bacteroidia;o__Cytophagales;f__Cyclobacteriaceae;g__Chryseosolibacter;s__	taxonomic classification defined by topology and ANI	classification based on placement in class-level tree	GCF_018598585.1, s__Chryseosolibacter indicus, 95.0, 75.16, 0.019	48.64	11
L1HIL1200330-GF06EGFS_1_bin.66	d__Bacteria;p__Bacteroidota;c__Bacteroidia;o__Bacteroidales;f__Dysgonomonadaceae;g__Proteiniphilum;s__Proteiniphilum saccharofermentans	GCF_900095135.1	95	d__Bacteria;p__Bacteroidota;c__Bacteroidia;o__Bacteroidales;f__Dysgonomonadaceae;g__Proteiniphilum;s__Proteiniphilum saccharofermentans	97.09	0.93	GCF_900095135.1	d__Bacteria;p__Bacteroidota;c__Bacteroidia;o__Bacteroidales;f__Dysgonomonadaceae;g__Proteiniphilum;s__Proteiniphilum saccharofermentans	97.09	0.93	d__Bacteria;p__Bacteroidota;c__Bacteroidia;o__Bacteroidales;f__Dysgonomonadaceae;g__Proteiniphilum;s__	taxonomic classification defined by topology and ANI	topological placement and ANI have congruent species assignments	GCF_000380985.1, s__Proteiniphilum acetatigenes, 95.0, 90.19, 0.9; GCF_003712195.1, s__Proteiniphilum sp003712195, 95.0, 86.78, 0.759; GCA_012728155.1, s__Proteiniphilum sp012728155, 95.0, 80.01, 0.453; GCA_002410825.1, s__Proteiniphilum sp002410825, 95.0, 79.51, 0.505; GCA_012799155.1, s__Proteiniphilum sp012799155, 95.0, 77.73, 0.134; GCF_022267555.1, s__Proteiniphilum sp002410345, 95.0, 77.27, 0.169; GCA_012727735.1, s__Proteiniphilum sp012727735, 95.0, 77.26, 0.17; GCA_002398565.1, s__Proteiniphilum sp002398565, 95.0, 77.18, 0.194; GCA_018433945.1, s__Proteiniphilum sp018433945, 95.0, 77.17, 0.146; GCA_015478855.1, s__Proteiniphilum sp015478855, 95.0, 77.11, 0.17; GCA_002411515.1, s__Proteiniphilum sp002411515, 95.0, 77.09, 0.163; GCA_927407015.1, s__Proteiniphilum sp927407015, 95.0, 77.08, 0.208; GCA_003517675.1, s__Proteiniphilum sp003517675, 95.0, 77.06, 0.143; GCA_002408485.1, s__Proteiniphilum sp002408485, 95.0, 77.02, 0.161; GCA_002305715.1, s__Proteiniphilum sp002305715, 95.0, 76.89, 0.106; GCA_001768325.1, s__Proteiniphilum sp001768325, 95.0, 76.89, 0.22; GCA_016916535.1, s__Proteiniphilum sp016916535, 95.0, 76.86, 0.141; GCA_016839025.1, s__Proteiniphilum sp016839025, 95.0, 76.86, 0.125; GCA_012837345.1, s__Proteiniphilum sp012837345, 95.0, 76.79, 0.13; GCA_002383605.1, s__Proteiniphilum sp002383605, 95.0, 76.78, 0.175; GCA_023399295.1, s__Proteiniphilum sp023399295, 95.0, 76.75, 0.105; GCA_016649795.1, s__Proteiniphilum sp016649795, 95.0, 76.63, 0.17; GCA_011620695.1, s__Proteiniphilum sp011620695, 95.0, 76.6, 0.126; GCA_021372865.1, s__Proteiniphilum sp021372865, 95.0, 76.52, 0.161	76.31	11
L1HIL1200330-GF06EGFS_1_bin.68	d__Bacteria;p__Bacteroidota;c__Bacteroidia;o__Cytophagales;f__Cyclobacteriaceae;g__;s__	N/A	N/A	N/A	N/A	N/A	N/A	N/A	N/A	N/A	d__Bacteria;p__Bacteroidota;c__Bacteroidia;o__Cytophagales;f__Cyclobacteriaceae;g__;s__	taxonomic novelty determined using RED	classification based on placement in class-level tree	N/A	54.4	11
L1HIL1200330-GF06EGFS_1_bin.70	d__Bacteria;p__Pseudomonadota;c__Alphaproteobacteria;o__Sphingomonadales;f__Sphingomonadaceae;g__Croceibacterium;s__	N/A	N/A	N/A	N/A	N/A	GCA_023432995.1	d__Bacteria;p__Pseudomonadota;c__Alphaproteobacteria;o__Sphingomonadales;f__Sphingomonadaceae;g__Croceibacterium;s__Croceibacterium sp023432995	86.19	0.74	d__Bacteria;p__Pseudomonadota;c__Alphaproteobacteria;o__Sphingomonadales;f__Sphingomonadaceae;g__Croceibacterium;s__	taxonomic classification defined by topology and ANI	classification based on placement in class-level tree	GCA_023433305.1, s__Croceibacterium sp023433305, 95.0, 81.65, 0.604; GCA_002279825.1, s__Croceibacterium sp002279825, 95.0, 81.36, 0.58; GCF_011320115.1, s__Croceibacterium segetis, 95.0, 80.94, 0.607; GCF_009828065.1, s__Croceibacterium soli, 95.0, 80.46, 0.549; GCA_017744315.1, s__Croceibacterium sp017744315, 95.0, 80.43, 0.598; GCF_001427865.1, s__Croceibacterium sp001427865, 95.0, 80.4, 0.595; GCA_017308255.1, s__Croceibacterium sp001897135, 95.0, 80.32, 0.57; GCF_009827435.1, s__Croceibacterium salegens, 95.0, 79.94, 0.575; GCA_014359685.1, s__Croceibacterium sp014359685, 95.0, 79.78, 0.573; GCF_018599195.1, s__Croceibacterium sp018599195, 95.0, 79.73, 0.535; GCF_003569745.1, s__Croceibacterium sp003569745, 95.0, 78.64, 0.428; GCA_001683845.1, s__Croceibacterium sp001683845, 95.0, 78.55, 0.359; GCF_000802385.1, s__Croceibacterium mercuriale, 95.0, 78.26, 0.323; GCF_003660445.1, s__Croceibacterium ferulae, 95.0, 78.04, 0.305; GCF_009827305.1, s__Croceibacterium xixiisoli, 95.0, 77.7, 0.303; GCF_001008165.2, s__Croceibacterium atlanticum, 95.0, 77.27, 0.302	83.89	11
L1HIL1200330-GF06EGFS_1_bin.73	d__Bacteria;p__Verrucomicrobiota;c__Verrucomicrobiae;o__Opitutales;f__Opitutaceae;g__JADKHC01;s__	N/A	N/A	N/A	N/A	N/A	GCA_016721945.1	d__Bacteria;p__Verrucomicrobiota;c__Verrucomicrobiae;o__Opitutales;f__Opitutaceae;g__JADKHC01;s__JADKHC01 sp016721945	78.98	0.329	d__Bacteria;p__Verrucomicrobiota;c__Verrucomicrobiae;o__Opitutales;f__Opitutaceae;g__JADKHC01;s__	taxonomic classification defined by topology and ANI	classification based on placement in class-level tree	N/A	42.24	11
L1HIL1200330-GF06EGFS_1_bin.77	d__Bacteria;p__Bacteroidota;c__Bacteroidia;o__Bacteroidales;f__UBA1402;g__;s__	N/A	N/A	N/A	N/A	N/A	N/A	N/A	N/A	N/A	d__Bacteria;p__Bacteroidota;c__Bacteroidia;o__Bacteroidales;f__UBA1402;g__;s__	taxonomic novelty determined using RED	classification based on placement in class-level tree	N/A	37.5	11
L1HIL1200330-GF06EGFS_1_bin.79	d__Bacteria;p__Acidobacteriota;c__Blastocatellia;o__Pyrinomonadales;f__Pyrinomonadaceae;g__OLB17;s__	N/A	N/A	N/A	N/A	N/A	GCA_023415725.1	d__Bacteria;p__Acidobacteriota;c__Blastocatellia;o__Pyrinomonadales;f__Pyrinomonadaceae;g__OLB17;s__OLB17 sp023415725	78.98	0.695	d__Bacteria;p__Acidobacteriota;c__Blastocatellia;o__Pyrinomonadales;f__Pyrinomonadaceae;g__OLB17;s__	taxonomic classification defined by topology and ANI	classification based on placement in class-level tree	GCA_016700075.1, s__OLB17 sp016700075, 95.0, 78.24, 0.074; GCA_018269005.1, s__OLB17 sp018269005, 95.0, 78.17, 0.126; GCA_016716435.1, s__OLB17 sp016716435, 95.0, 78.08, 0.116; GCA_019694355.1, s__OLB17 sp019694355, 95.0, 78.05, 0.105; GCA_016706275.1, s__OLB17 sp016706275, 95.0, 77.89, 0.053; GCA_021155145.1, s__OLB17 sp021155145, 95.0, 77.8, 0.126; GCA_001464455.1, s__OLB17 sp001464455, 95.0, 77.75, 0.105; GCA_019639135.1, s__OLB17 sp019639135, 95.0, 77.68, 0.116; GCA_902826795.1, s__OLB17 sp902826795, 95.0, 77.65, 0.189; GCA_001464665.1, s__OLB17 sp001464665, 95.0, 77.54, 0.105; GCA_019639175.1, s__OLB17 sp019639175, 95.0, 77.45, 0.095; GCA_016716305.1, s__OLB17 sp002333435, 95.0, 77.41, 0.105; GCA_019639195.1, s__OLB17 sp019639195, 95.0, 77.38, 0.105; GCA_019694345.1, s__OLB17 sp019694345, 95.0, 77.33, 0.084; GCA_016789145.1, s__OLB17 sp016789145, 95.0, 77.3, 0.053; GCA_016703965.1, s__OLB17 sp016703965, 95.0, 77.28, 0.095; GCA_019639115.1, s__OLB17 sp019639115, 95.0, 77.25, 0.063; GCA_014379075.1, s__OLB17 sp014379075, 95.0, 77.24, 0.074; GCA_019247455.1, s__OLB17 sp019247455, 95.0, 77.22, 0.126; GCA_023436495.1, s__OLB17 sp023436495, 95.0, 77.04, 0.105; GCA_016715795.1, s__OLB17 sp016715795, 95.0, 77.03, 0.095; GCA_001567505.1, s__OLB17 sp001567505, 95.0, 76.99, 0.095; GCA_019639155.1, s__OLB17 sp019639155, 95.0, 76.97, 0.053; GCA_019639215.1, s__OLB17 sp019639215, 95.0, 76.96, 0.063; GCA_003223025.1, s__OLB17 sp003223025, 95.0, 76.93, 0.126; GCA_016789265.1, s__OLB17 sp016789265, 95.0, 76.87, 0.116; GCA_016716365.1, s__OLB17 sp016716365, 95.0, 76.81, 0.179; GCA_016718135.1, s__OLB17 sp016718135, 95.0, 76.76, 0.105; GCA_016712045.1, s__OLB17 sp016712045, 95.0, 76.67, 0.084; GCA_020846885.1, s__OLB17 sp020846885, 95.0, 76.66, 0.095; GCA_016713675.1, s__OLB17 sp016713675, 95.0, 76.51, 0.116; GCA_013695495.1, s__OLB17 sp013695495, 95.0, 76.5, 0.053; GCA_019639235.1, s__OLB17 sp019639235, 95.0, 76.47, 0.105; GCA_015075585.1, s__OLB17 sp015075585, 95.0, 76.39, 0.084; GCA_018060305.1, s__OLB17 sp018060305, 95.0, 76.38, 0.084; GCA_020853255.1, s__OLB17 sp020853255, 95.0, 76.36, 0.095; GCA_023391155.1, s__OLB17 sp023391155, 95.0, 76.36, 0.137; GCA_013695195.1, s__OLB17 sp013695195, 95.0, 76.26, 0.053; GCA_019186825.1, s__OLB17 sp003577445, 95.0, 76.25, 0.042; GCA_023389035.1, s__OLB17 sp023389035, 95.0, 76.23, 0.095; GCA_021463165.1, s__OLB17 sp021463165, 95.0, 76.22, 0.053; GCA_017983495.1, s__OLB17 sp017983495, 95.0, 76.17, 0.084; GCA_016711345.1, s__OLB17 sp016711345, 95.0, 76.11, 0.084; GCA_002483395.1, s__OLB17 sp002483395, 95.0, 75.99, 0.095; GCA_016720705.1, s__OLB17 sp016720705, 95.0, 75.87, 0.074; GCA_003223975.1, s__OLB17 sp003223975, 95.0, 75.83, 0.095; GCA_002360555.1, s__OLB17 sp002360555, 95.0, 75.75, 0.084; GCA_902826385.1, s__OLB17 sp902826385, 95.0, 75.69, 0.084; GCA_013140875.1, s__OLB17 sp013140875, 95.0, 75.37, 0.137	38.15	11
L1HIL1200331-GF06EGFS_2_bin.101	d__Bacteria;p__Bacteroidota;c__Bacteroidia;o__Bacteroidales;f__UBA932;g__Egerieousia;s__	N/A	N/A	N/A	N/A	N/A	N/A	N/A	N/A	N/A	d__Bacteria;p__Bacteroidota;c__Bacteroidia;o__Bacteroidales;f__UBA932;g__Egerieousia;s__	ANI	classification based on placement in class-level tree	GCA_902769525.1, s__Egerieousia sp902769525, 95.0, 86.6, 0.026; GCA_022648545.1, s__Egerieousia sp022648545, 95.0, 85.28, 0.026; GCA_902789435.1, s__Egerieousia sp002309115, 95.0, 81.19, 0.053; GCA_017625535.1, s__Egerieousia sp017625535, 95.0, 80.54, 0.158; GCA_015060245.1, s__Egerieousia sp015060245, 95.0, 80.06, 0.132; GCA_017482565.1, s__Egerieousia sp017482565, 95.0, 79.9, 0.132; GCA_017556665.1, s__Egerieousia sp017556665, 95.0, 79.66, 0.289; GCA_017398125.1, s__Egerieousia sp017398125, 95.0, 79.04, 0.132; GCA_004561775.1, s__Egerieousia sp004561775, 95.0, 78.72, 0.053; GCA_900769735.1, s__Egerieousia sp900769735, 95.0, 78.39, 0.211; GCA_934717185.1, s__Egerieousia sp934717185, 95.0, 78.35, 0.158; GCA_900544815.1, s__Egerieousia sp900544815, 95.0, 78.18, 0.132; GCA_022647615.1, s__Egerieousia sp022647615, 95.0, 77.97, 0.105; GCA_015060225.1, s__Egerieousia sp015060225, 95.0, 77.9, 0.158; GCA_018065035.1, s__Egerieousia sp018065035, 95.0, 77.83, 0.079; GCA_015060445.1, s__Egerieousia sp015060445, 95.0, 77.83, 0.158; GCA_017554305.1, s__Egerieousia sp017554305, 95.0, 77.52, 0.079; GCA_017631435.1, s__Egerieousia sp017631435, 95.0, 77.5, 0.158; GCA_017959005.1, s__Egerieousia sp017959005, 95.0, 77.37, 0.053; GCA_017935505.1, s__Egerieousia sp017935505, 95.0, 77.27, 0.211; GCA_944325445.1, s__Egerieousia sp944325445, 95.0, 77.21, 0.053; GCA_017551215.1, s__Egerieousia sp017551215, 95.0, 77.13, 0.026; GCA_017380095.1, s__Egerieousia sp017380095, 95.0, 77.11, 0.184; GCA_016285455.1, s__Egerieousia sp016285455, 95.0, 77.08, 0.026; GCA_017961175.1, s__Egerieousia sp017961175, 95.0, 77.08, 0.002; GCA_017618115.1, s__Egerieousia sp017618115, 95.0, 76.94, 0.053; GCA_017694275.1, s__Egerieousia excrementavium, 95.0, 76.92, 0.002; GCA_017428325.1, s__Egerieousia sp017428325, 95.0, 76.89, 0.002; GCA_900316795.1, s__Egerieousia sp900316795, 95.0, 76.75, 0.003; GCA_017962375.1, s__Egerieousia sp017962375, 95.0, 76.66, 0.001; GCA_017555925.1, s__Egerieousia sp017555925, 95.0, 76.18, 0.105; GCA_902797115.1, s__Egerieousia sp902797115, 95.0, 75.88, 0.079; GCA_902780455.1, s__Egerieousia sp902780455, 95.0, 75.76, 0.003; GCA_002315995.1, s__Egerieousia sp002315995, 95.0, 75.69, 0.105; GCA_017550655.1, s__Egerieousia sp017550655, 95.0, 75.57, 0.053; GCA_902797895.1, s__Egerieousia sp902797895, 95.0, 75.54, 0.026; GCA_900769385.1, s__Egerieousia sp900769385, 95.0, 75.34, 0.105; GCA_002372015.1, s__Egerieousia sp002372015, 95.0, 74.68, 0.002; GCA_017548505.1, s__Egerieousia sp017548505, 95.0, 74.57, 0.026	38.15	11
L1HIL1200331-GF06EGFS_2_bin.102	d__Bacteria;p__Bacteroidota;c__Bacteroidia;o__Bacteroidales;f__Paludibacteraceae;g__Paludibacter;s__Paludibacter sp024710005	GCA_024710005.1	95	d__Bacteria;p__Bacteroidota;c__Bacteroidia;o__Bacteroidales;f__Paludibacteraceae;g__Paludibacter;s__Paludibacter sp024710005	97.38	0.787	GCA_024710005.1	d__Bacteria;p__Bacteroidota;c__Bacteroidia;o__Bacteroidales;f__Paludibacteraceae;g__Paludibacter;s__Paludibacter sp024710005	97.38	0.787	d__Bacteria;p__Bacteroidota;c__Bacteroidia;o__Bacteroidales;f__Paludibacteraceae;g__Paludibacter;s__	taxonomic classification defined by topology and ANI	topological placement and ANI have congruent species assignments	GCA_022708505.1, s__Paludibacter sp022708505, 95.0, 94.33, 0.541; GCA_023459355.1, s__Paludibacter sp023459355, 95.0, 93.98, 0.754; GCA_903912795.1, s__Paludibacter sp903912795, 95.0, 81.46, 0.016; GCA_009929375.1, s__Paludibacter sp009929375, 95.0, 80.22, 0.098; GCA_022709605.1, s__Paludibacter sp022709605, 95.0, 79.13, 0.066; GCA_002427615.1, s__Paludibacter sp002427615, 95.0, 78.85, 0.033; GCA_903929065.1, s__Paludibacter sp903929065, 95.0, 77.79, 0.066; GCA_019163375.1, s__Paludibacter sp019163375, 95.0, 77.77, 0.082; GCA_001898935.1, s__Paludibacter sp001898935, 95.0, 77.62, 0.098; GCA_021371875.1, s__Paludibacter sp021371875, 95.0, 77.56, 0.098; GCA_016937795.1, s__Paludibacter sp016937795, 95.0, 77.4, 0.066; GCA_018054805.1, s__Paludibacter sp018054805, 95.0, 77.03, 0.066; GCA_903911085.1, s__Paludibacter sp903911085, 95.0, 77.02, 0.016; GCA_021779195.1, s__Paludibacter sp021779195, 95.0, 76.97, 0.033; GCA_945870155.1, s__Paludibacter jiangxiensis_A, 95.0, 76.87, 0.049; GCA_020726365.1, s__Paludibacter sp020726365, 95.0, 76.8, 0.066; GCA_017882285.1, s__Paludibacter sp017882285, 95.0, 76.77, 0.066; GCA_945902955.1, s__Paludibacter sp945902955, 95.0, 76.71, 0.082; GCA_013426815.1, s__Paludibacter sp013426815, 95.0, 76.62, 0.049; GCA_001873635.1, s__Paludibacter sp001873635, 95.0, 76.61, 0.066; GCA_903830915.1, s__Paludibacter sp903830915, 95.0, 76.56, 0.066; GCA_015654525.1, s__Paludibacter sp015654525, 95.0, 76.36, 0.082; GCA_024709185.1, s__Paludibacter sp024709185, 95.0, 76.34, 0.131; GCA_903901975.1, s__Paludibacter sp903901975, 95.0, 76.32, 0.082; GCA_003250325.1, s__Paludibacter sp003250325, 95.0, 76.13, 0.082; GCA_903927945.1, s__Paludibacter sp903927945, 95.0, 76.0, 0.049; GCA_002070265.1, s__Paludibacter sp002070265, 95.0, 75.93, 0.082; GCF_000183135.1, s__Paludibacter propionicigenes, 95.0, 75.9, 0.082; GCA_002427885.1, s__Paludibacter sp002427885, 95.0, 75.89, 0.082; GCA_903873355.1, s__Paludibacter sp903873355, 95.0, 75.84, 0.098; GCA_012519425.1, s__Paludibacter sp012519425, 95.0, 75.78, 0.115; GCA_903899865.1, s__Paludibacter sp903899865, 95.0, 75.73, 0.066; GCA_020049335.1, s__Paludibacter sp020049335, 95.0, 75.66, 0.066; GCA_010365115.1, s__Paludibacter sp010365115, 95.0, 75.65, 0.098; GCA_017989795.1, s__Paludibacter sp017989795, 95.0, 75.39, 0.066; GCA_020049515.1, s__Paludibacter sp020049515, 95.0, 74.54, 0.049; GCA_017860345.1, s__Paludibacter sp017860345, 95.0, 74.52, 0.033	45	11
L1HIL1200331-GF06EGFS_2_bin.103	d__Bacteria;p__Bacteroidota;c__Bacteroidia;o__Bacteroidales;f__UBA932;g__Cryptobacteroides;s__Cryptobacteroides sp004554455	GCA_004554455.1	95	d__Bacteria;p__Bacteroidota;c__Bacteroidia;o__Bacteroidales;f__UBA932;g__Cryptobacteroides;s__Cryptobacteroides sp004554455	97.67	0.761	GCA_004554455.1	d__Bacteria;p__Bacteroidota;c__Bacteroidia;o__Bacteroidales;f__UBA932;g__Cryptobacteroides;s__Cryptobacteroides sp004554455	97.67	0.761	d__Bacteria;p__Bacteroidota;c__Bacteroidia;o__Bacteroidales;f__UBA932;g__Cryptobacteroides;s__	taxonomic classification defined by topology and ANI	topological placement and ANI have congruent species assignments	GCA_016293535.1, s__Cryptobacteroides sp016293535, 95.0, 81.32, 0.254; GCA_022777205.1, s__Cryptobacteroides sp022777205, 95.0, 80.7, 0.119; GCA_017452265.1, s__Cryptobacteroides sp017452265, 95.0, 80.27, 0.134; GCA_944325965.1, s__Cryptobacteroides sp944325965, 95.0, 80.0, 0.03; GCA_944322805.1, s__Cryptobacteroides sp944322805, 95.0, 79.63, 0.045; GCA_024398155.1, s__Cryptobacteroides sp024398155, 95.0, 79.63, 0.075; GCA_002298075.1, s__Cryptobacteroides sp002298075, 95.0, 79.48, 0.09; GCA_002314885.1, s__Cryptobacteroides sp002314885, 95.0, 79.47, 0.328; GCA_017555445.1, s__Cryptobacteroides sp017555445, 95.0, 79.18, 0.045; GCA_910585445.1, s__Cryptobacteroides sp910585445, 95.0, 79.08, 0.104; GCA_017938925.1, s__Cryptobacteroides sp017938925, 95.0, 79.08, 0.134; GCA_017695115.1, s__Cryptobacteroides avicola, 95.0, 79.04, 0.06; GCA_017630215.1, s__Cryptobacteroides sp017630215, 95.0, 78.96, 0.075; GCA_017694885.1, s__Cryptobacteroides faecipullorum, 95.0, 78.96, 0.09; GCA_017631875.1, s__Cryptobacteroides sp017631875, 95.0, 78.86, 0.104; GCA_944322565.1, s__Cryptobacteroides sp944322565, 95.0, 78.85, 0.09; GCA_017473705.1, s__Cryptobacteroides sp017473705, 95.0, 78.84, 0.104; GCA_024398335.1, s__Cryptobacteroides sp024398335, 95.0, 78.81, 0.119; GCA_023667095.1, s__Cryptobacteroides sp023667095, 95.0, 78.76, 0.075; GCA_017442315.1, s__Cryptobacteroides sp017442315, 95.0, 78.66, 0.075; GCA_015060455.1, s__Cryptobacteroides sp015060455, 95.0, 78.64, 0.104; GCA_018066125.1, s__Cryptobacteroides sp018066125, 95.0, 78.62, 0.09; GCA_904501835.1, s__Cryptobacteroides sp904501835, 95.0, 78.6, 0.045; GCA_944323825.1, s__Cryptobacteroides sp944323825, 95.0, 78.52, 0.09; GCA_024401675.1, s__Cryptobacteroides sp024401675, 95.0, 78.52, 0.06; GCA_017415715.1, s__Cryptobacteroides sp017415715, 95.0, 78.48, 0.134; GCA_944326325.1, s__Cryptobacteroides sp944326325, 95.0, 78.47, 0.09; GCA_017437125.1, s__Cryptobacteroides sp017437125, 95.0, 78.43, 0.149; GCA_934675095.1, s__Cryptobacteroides sp934675095, 95.0, 78.39, 0.104; GCA_944322585.1, s__Cryptobacteroides sp944322585, 95.0, 78.36, 0.075; GCA_015060335.1, s__Cryptobacteroides sp015060335, 95.0, 78.34, 0.09; GCA_017694845.1, s__Cryptobacteroides intestinavium, 95.0, 78.32, 0.06; GCA_945870315.1, s__Cryptobacteroides sp945870315, 95.0, 78.32, 0.119; GCA_018064725.1, s__Cryptobacteroides sp018064725, 95.0, 78.25, 0.194; GCA_017694835.1, s__Cryptobacteroides gallistercoris, 95.0, 78.22, 0.09; GCA_900545245.1, s__Cryptobacteroides sp900545245, 95.0, 78.21, 0.104; GCA_017695025.1, s__Cryptobacteroides excrementavium, 95.0, 78.16, 0.03; GCA_021443565.1, s__Cryptobacteroides sp021443565, 95.0, 78.14, 0.119; GCA_944326305.1, s__Cryptobacteroides sp944326305, 95.0, 78.14, 0.119; GCA_944325505.1, s__Cryptobacteroides sp944325505, 95.0, 78.13, 0.149; GCA_945827785.1, s__Cryptobacteroides sp945827785, 95.0, 78.06, 0.194; GCA_024402115.1, s__Cryptobacteroides sp024402115, 95.0, 78.05, 0.134; GCA_015060405.1, s__Cryptobacteroides sp015060405, 95.0, 78.05, 0.179; GCA_944322715.1, s__Cryptobacteroides sp944322715, 95.0, 78.05, 0.119; GCA_945874155.1, s__Cryptobacteroides sp945874155, 95.0, 78.02, 0.149; GCA_024398095.1, s__Cryptobacteroides sp024398095, 95.0, 78.01, 0.164; GCA_020026355.1, s__Cryptobacteroides sp020026355, 95.0, 78.01, 0.149; GCA_017694785.1, s__Cryptobacteroides intestinigallinarum, 95.0, 78.0, 0.09; GCA_017546585.1, s__Cryptobacteroides sp017546585, 95.0, 77.89, 0.134; GCA_900760425.1, s__Cryptobacteroides sp900760425, 95.0, 77.82, 0.194; GCA_015060255.1, s__Cryptobacteroides sp015060255, 95.0, 77.79, 0.104; GCA_015060395.1, s__Cryptobacteroides sp015060395, 95.0, 77.74, 0.119; GCA_900546395.1, s__Cryptobacteroides sp900546395, 95.0, 77.73, 0.06; GCA_015060385.1, s__Cryptobacteroides sp015060385, 95.0, 77.71, 0.164; GCA_017694995.1, s__Cryptobacteroides faecavium, 95.0, 77.64, 0.045; GCA_009774765.1, s__Cryptobacteroides sp009774765, 95.0, 77.6, 0.119; GCA_017694655.1, s__Cryptobacteroides merdigallinarum, 95.0, 77.6, 0.075; GCA_017626555.1, s__Cryptobacteroides sp017626555, 95.0, 77.56, 0.134; GCA_944323245.1, s__Cryptobacteroides sp944323245, 95.0, 77.49, 0.104; GCA_017695065.1, s__Cryptobacteroides excrementipullorum, 95.0, 77.45, 0.104; GCA_017626355.1, s__Cryptobacteroides sp017626355, 95.0, 77.44, 0.164; GCA_002439805.1, s__Cryptobacteroides sp002439805, 95.0, 77.38, 0.164; GCA_022774085.1, s__Cryptobacteroides sp022774085, 95.0, 77.33, 0.104; GCA_944322925.1, s__Cryptobacteroides sp944322925, 95.0, 77.32, 0.09; GCA_017399905.1, s__Cryptobacteroides sp017399905, 95.0, 77.27, 0.075; GCA_017694755.1, s__Cryptobacteroides merdavium, 95.0, 77.18, 0.045; GCA_017398335.1, s__Cryptobacteroides sp017398335, 95.0, 77.05, 0.104; GCA_017962705.1, s__Cryptobacteroides sp017962705, 95.0, 77.05, 0.075; GCA_944323805.1, s__Cryptobacteroides sp944323805, 95.0, 77.05, 0.119; GCA_934725015.1, s__Cryptobacteroides sp934725015, 95.0, 77.03, 0.149; GCA_902787255.1, s__Cryptobacteroides sp902787255, 95.0, 76.89, 0.075; GCA_017465225.1, s__Cryptobacteroides sp017465225, 95.0, 76.81, 0.09; GCA_944326355.1, s__Cryptobacteroides sp944326355, 95.0, 76.81, 0.09; GCA_017695015.1, s__Cryptobacteroides faecigallinarum, 95.0, 76.77, 0.104; GCA_902795445.1, s__Cryptobacteroides sp902795445, 95.0, 76.75, 0.119; GCA_002438905.1, s__Cryptobacteroides sp002438905, 95.0, 76.68, 0.09; GCA_017937885.1, s__Cryptobacteroides sp017937885, 95.0, 76.66, 0.119; GCA_024401635.1, s__Cryptobacteroides sp024401635, 95.0, 76.58, 0.075; GCA_945874815.1, s__Cryptobacteroides sp945874815, 95.0, 76.52, 0.134; GCA_944325465.1, s__Cryptobacteroides sp944325465, 95.0, 76.51, 0.075; GCA_017560825.1, s__Cryptobacteroides sp017560825, 95.0, 76.42, 0.075; GCA_017472115.1, s__Cryptobacteroides sp017472115, 95.0, 76.36, 0.075; GCA_022771245.1, s__Cryptobacteroides sp022771245, 95.0, 76.32, 0.149; GCA_021153285.1, s__Cryptobacteroides sp021153285, 95.0, 76.2, 0.134; GCA_017506825.1, s__Cryptobacteroides sp017506825, 95.0, 76.1, 0.045; GCA_002440085.1, s__Cryptobacteroides sp002440085, 95.0, 76.08, 0.164; GCA_017546275.1, s__Cryptobacteroides sp017546275, 95.0, 76.01, 0.06; GCA_017556765.1, s__Cryptobacteroides sp017556765, 95.0, 76.0, 0.075; GCA_902784785.1, s__Cryptobacteroides sp902784785, 95.0, 75.98, 0.134; GCA_944323295.1, s__Cryptobacteroides sp944323295, 95.0, 75.95, 0.06; GCA_944323505.1, s__Cryptobacteroides sp944323505, 95.0, 75.87, 0.119; GCA_017561265.1, s__Cryptobacteroides sp017561265, 95.0, 75.85, 0.075; GCA_017961345.1, s__Cryptobacteroides sp017961345, 95.0, 75.77, 0.119; GCA_944326375.1, s__Cryptobacteroides sp944326375, 95.0, 75.77, 0.03; GCA_017549145.1, s__Cryptobacteroides sp017549145, 95.0, 75.72, 0.06; GCA_017471965.1, s__Cryptobacteroides sp017471965, 95.0, 75.67, 0.06; GCA_017399865.1, s__Cryptobacteroides sp017399865, 95.0, 75.46, 0.104; GCA_017502125.1, s__Cryptobacteroides sp017502125, 95.0, 75.12, 0.119; GCA_017474265.1, s__Cryptobacteroides sp017474265, 95.0, 74.56, 0.03	50.33	11
L1HIL1200331-GF06EGFS_2_bin.21	d__Bacteria;p__Bacteroidota;c__Bacteroidia;o__Bacteroidales;f__Dysgonomonadaceae;g__Fermentimonas;s__	N/A	N/A	N/A	N/A	N/A	N/A	N/A	N/A	N/A	d__Bacteria;p__Bacteroidota;c__Bacteroidia;o__Bacteroidales;f__Dysgonomonadaceae;g__Fermentimonas;s__	ANI	classification based on placement in class-level tree	GCA_012841425.1, s__Fermentimonas sp012841425, 95.0, 79.21, 0.343; GCA_015478775.1, s__Fermentimonas sp015478775, 95.0, 78.83, 0.416; GCA_012513315.1, s__Fermentimonas sp012513315, 95.0, 78.47, 0.362; GCA_002398875.1, s__Fermentimonas sp002398875, 95.0, 77.69, 0.242; GCF_001282625.1, s__Fermentimonas massiliensis, 95.0, 77.55, 0.249; GCA_012518155.1, s__Fermentimonas sp012518155, 95.0, 77.12, 0.067; GCA_012839475.1, s__Fermentimonas sp012839475, 95.0, 76.42, 0.043; GCA_023622765.1, s__Fermentimonas sp019136875, 95.0, 76.18, 0.034; GCA_012838585.1, s__Fermentimonas sp012838585, 95.0, 75.97, 0.041	92.25	11
L1HIL1200331-GF06EGFS_2_bin.23	d__Bacteria;p__Pseudomonadota;c__Gammaproteobacteria;o__Burkholderiales;f__Burkholderiaceae_B;g__Giesbergeria;s__	N/A	N/A	N/A	N/A	N/A	N/A	N/A	N/A	N/A	d__Bacteria;p__Pseudomonadota;c__Gammaproteobacteria;o__Burkholderiales;f__Burkholderiaceae_B;g__Giesbergeria;s__	taxonomic classification defined by topology and ANI	classification based on placement in class-level tree	GCF_900111115.1, s__Giesbergeria anulus, 95.0, 82.81, 0.805; GCA_019745615.1, s__Giesbergeria sp019745615, 95.0, 82.52, 0.6; GCF_004341365.1, s__Giesbergeria metamorpha, 95.0, 79.75, 0.522; GCA_019751915.1, s__Giesbergeria sp019751915, 95.0, 79.5, 0.501; GCA_017987055.1, s__Giesbergeria sp017987055, 95.0, 78.73, 0.315; GCA_017988165.1, s__Giesbergeria sp017988165, 95.0, 78.61, 0.309; GCA_001770955.1, s__Giesbergeria sp001770955, 95.0, 78.26, 0.284; GCA_024710165.1, s__Giesbergeria sp024710165, 95.0, 78.25, 0.277; GCA_016192425.1, s__Giesbergeria sp016192425, 95.0, 78.25, 0.277; GCF_000688255.1, s__Giesbergeria psychrophila, 95.0, 78.22, 0.426; GCA_024709845.1, s__Giesbergeria sp024709845, 95.0, 78.11, 0.236; GCA_903882725.1, s__Giesbergeria sp903882725, 95.0, 78.0, 0.295; GCA_017998735.1, s__Giesbergeria sp017998735, 95.0, 78.0, 0.195; GCA_023150295.1, s__Giesbergeria sp023150295, 95.0, 77.99, 0.298; GCF_010020825.1, s__Giesbergeria sp010020825, 95.0, 77.97, 0.294; GCF_012932145.1, s__Giesbergeria sp012932145, 95.0, 77.97, 0.331; GCF_003604195.1, s__Giesbergeria lacusdiani, 95.0, 77.94, 0.335; GCF_003096555.1, s__Giesbergeria sp003096555, 95.0, 77.84, 0.327; GCA_023954095.1, s__Giesbergeria sp023954095, 95.0, 77.81, 0.263; GCF_000739995.1, s__Giesbergeria granuli, 95.0, 77.76, 0.28; GCF_003570885.1, s__Giesbergeria hankyongi, 95.0, 77.64, 0.309; GCA_017985015.1, s__Giesbergeria sp017985015, 95.0, 77.41, 0.263; GCA_001724785.1, s__Giesbergeria sp001724785, 95.0, 77.41, 0.205; GCF_003008595.1, s__Giesbergeria suum, 95.0, 77.33, 0.269; GCA_023954035.1, s__Giesbergeria sp023954035, 95.0, 77.33, 0.217	66.61	11
L1HIL1200331-GF06EGFS_2_bin.25	d__Bacteria;p__Bacteroidota;c__Bacteroidia;o__Bacteroidales;f__Paludibacteraceae;g__UPXZ01;s__	N/A	N/A	N/A	N/A	N/A	GCA_012523295.1	d__Bacteria;p__Bacteroidota;c__Bacteroidia;o__Bacteroidales;f__Paludibacteraceae;g__UPXZ01;s__UPXZ01 sp012523295	76.47	0.299	d__Bacteria;p__Bacteroidota;c__Bacteroidia;o__Bacteroidales;f__Paludibacteraceae;g__UPXZ01;s__	taxonomic classification defined by topology and ANI	classification based on placement in class-level tree	GCA_017860335.1, s__UPXZ01 sp017860335, 95.0, 77.52, 0.06; GCA_009929445.1, s__UPXZ01 sp009929445, 95.0, 76.95, 0.164; GCA_900498215.1, s__UPXZ01 sp900498215, 95.0, 76.43, 0.03; GCA_012837935.1, s__UPXZ01 sp012837935, 95.0, 76.01, 0.254; GCA_018055865.1, s__UPXZ01 sp018055865, 95.0, 75.94, 0.104; GCA_012518275.1, s__UPXZ01 sp012518275, 95.0, 75.35, 0.224	39.64	11
L1HIL1200331-GF06EGFS_2_bin.26	d__Bacteria;p__Actinomycetota;c__Actinomycetia;o__Propionibacteriales;f__Propionibacteriaceae;g__Brevilactibacter;s__	N/A	N/A	N/A	N/A	N/A	N/A	N/A	N/A	N/A	d__Bacteria;p__Actinomycetota;c__Actinomycetia;o__Propionibacteriales;f__Propionibacteriaceae;g__Brevilactibacter;s__	taxonomic novelty determined using RED	classification based on placement in class-level tree	N/A	26.4	11
L1HIL1200331-GF06EGFS_2_bin.28	d__Bacteria;p__Bacteroidota;c__Bacteroidia;o__Bacteroidales;f__Paludibacteraceae;g__W0P28-013;s__	N/A	N/A	N/A	N/A	N/A	GCA_020636695.1	d__Bacteria;p__Bacteroidota;c__Bacteroidia;o__Bacteroidales;f__Paludibacteraceae;g__W0P28-013;s__W0P28-013 sp020636695	92.68	0.543	d__Bacteria;p__Bacteroidota;c__Bacteroidia;o__Bacteroidales;f__Paludibacteraceae;g__W0P28-013;s__	taxonomic classification defined by topology and ANI	classification based on placement in class-level tree	GCA_004557405.1, s__W0P28-013 sp004557405, 95.0, 79.37, 0.095; GCA_012837685.1, s__W0P28-013 sp012837685, 95.0, 77.97, 0.138	69.99	11
L1HIL1200331-GF06EGFS_2_bin.32	d__Bacteria;p__Bacteroidota;c__Bacteroidia;o__Bacteroidales;f__Dysgonomonadaceae;g__Proteiniphilum;s__	N/A	N/A	N/A	N/A	N/A	GCA_016916535.1	d__Bacteria;p__Bacteroidota;c__Bacteroidia;o__Bacteroidales;f__Dysgonomonadaceae;g__Proteiniphilum;s__Proteiniphilum sp016916535	90.92	0.822	d__Bacteria;p__Bacteroidota;c__Bacteroidia;o__Bacteroidales;f__Dysgonomonadaceae;g__Proteiniphilum;s__	taxonomic classification defined by topology and ANI	classification based on placement in class-level tree	GCA_012799155.1, s__Proteiniphilum sp012799155, 95.0, 87.24, 0.565; GCA_012837345.1, s__Proteiniphilum sp012837345, 95.0, 84.48, 0.675; GCA_023399295.1, s__Proteiniphilum sp023399295, 95.0, 82.56, 0.618; GCA_016839025.1, s__Proteiniphilum sp016839025, 95.0, 81.75, 0.627; GCA_011620695.1, s__Proteiniphilum sp011620695, 95.0, 81.31, 0.491; GCA_018433945.1, s__Proteiniphilum sp018433945, 95.0, 80.69, 0.541; GCA_003517675.1, s__Proteiniphilum sp003517675, 95.0, 80.12, 0.379; GCA_012727735.1, s__Proteiniphilum sp012727735, 95.0, 78.72, 0.346; GCA_015478855.1, s__Proteiniphilum sp015478855, 95.0, 78.48, 0.355; GCA_927407015.1, s__Proteiniphilum sp927407015, 95.0, 78.35, 0.373; GCA_002408485.1, s__Proteiniphilum sp002408485, 95.0, 77.83, 0.266; GCA_021372865.1, s__Proteiniphilum sp021372865, 95.0, 77.63, 0.243; GCA_016649795.1, s__Proteiniphilum sp016649795, 95.0, 77.62, 0.24; GCA_001768325.1, s__Proteiniphilum sp001768325, 95.0, 77.58, 0.317; GCA_002398565.1, s__Proteiniphilum sp002398565, 95.0, 77.55, 0.249; GCA_002411515.1, s__Proteiniphilum sp002411515, 95.0, 77.34, 0.266; GCA_002383605.1, s__Proteiniphilum sp002383605, 95.0, 77.33, 0.243; GCF_022267555.1, s__Proteiniphilum sp002410345, 95.0, 77.2, 0.13; GCA_002410825.1, s__Proteiniphilum sp002410825, 95.0, 77.13, 0.109; GCF_003712195.1, s__Proteiniphilum sp003712195, 95.0, 77.02, 0.166; GCF_000380985.1, s__Proteiniphilum acetatigenes, 95.0, 76.98, 0.142; GCA_002305715.1, s__Proteiniphilum sp002305715, 95.0, 76.94, 0.107; GCF_900095135.1, s__Proteiniphilum saccharofermentans, 95.0, 76.64, 0.157; GCA_012728155.1, s__Proteiniphilum sp012728155, 95.0, 76.31, 0.109	52.23	11
L1HIL1200331-GF06EGFS_2_bin.33	d__Bacteria;p__Pseudomonadota;c__Gammaproteobacteria;o__Xanthomonadales;f__Xanthomonadaceae;g__Luteimonas_D;s__	N/A	N/A	N/A	N/A	N/A	N/A	N/A	N/A	N/A	d__Bacteria;p__Pseudomonadota;c__Gammaproteobacteria;o__Xanthomonadales;f__Xanthomonadaceae;g__Luteimonas_D;s__	taxonomic classification defined by topology and ANI	classification based on placement in class-level tree	GCF_001717465.1, s__Luteimonas_D sp001717465, 95.0, 87.03, 0.955; GCA_012515985.1, s__Luteimonas_D sp012515985, 95.0, 84.69, 0.636; GCA_019115725.1, s__Luteimonas_D excrementigallinarum, 95.0, 84.47, 0.898; GCF_021191635.1, s__Luteimonas_D sp021191635, 95.0, 81.97, 0.795; GCF_004352845.1, s__Luteimonas_D terricola, 95.0, 81.9, 0.716; GCF_004352825.1, s__Luteimonas_D arsenica, 95.0, 81.76, 0.784; GCF_008312895.1, s__Luteimonas_D sp008312895, 95.0, 81.65, 0.761; GCF_004118975.1, s__Luteimonas_D sp004118975, 95.0, 81.58, 0.716; GCF_000559025.1, s__Luteimonas_D huabeiensis, 95.0, 81.57, 0.75; GCF_000472505.1, s__Luteimonas_D sp000472505, 95.0, 81.55, 0.67; GCF_007795095.1, s__Luteimonas_D granuli, 95.0, 81.54, 0.682; GCA_002798175.1, s__Luteimonas_D sp002798175, 95.0, 81.54, 0.727; GCA_934541015.1, s__Luteimonas_D sp934541015, 95.0, 81.41, 0.636; GCF_014836665.1, s__Luteimonas_D colneyensis, 95.0, 81.37, 0.818; GCF_014652935.1, s__Luteimonas_D padinae, 95.0, 81.34, 0.818; GCF_016615955.1, s__Luteimonas_D sp016615955, 95.0, 81.31, 0.83; GCF_004803715.2, s__Luteimonas_D yindakuii, 95.0, 81.24, 0.761; GCF_013425525.1, s__Luteimonas_D salinisoli, 95.0, 81.19, 0.795; GCA_023395465.1, s__Luteimonas_D sp023395465, 95.0, 81.08, 0.705; GCA_023388355.1, s__Luteimonas_D sp023388355, 95.0, 80.99, 0.682; GCA_012510865.1, s__Luteimonas_D sp012510865, 95.0, 80.98, 0.614; GCA_023453655.1, s__Luteimonas_D sp023453655, 95.0, 80.93, 0.602; GCF_007859305.1, s__Luteimonas_D wenzhouensis, 95.0, 80.92, 0.773; GCF_007859325.1, s__Luteimonas_D marina, 95.0, 80.86, 0.818; GCF_016774335.1, s__Luteimonas_D saliphila, 95.0, 80.84, 0.727; GCA_023444765.1, s__Luteimonas_D sp023444765, 95.0, 80.7, 0.693; GCF_021191695.1, s__Luteimonas_D sp021191695, 95.0, 80.62, 0.693; GCF_001014645.1, s__Luteimonas_D sp001014645, 95.0, 80.62, 0.727; GCF_016615815.1, s__Luteimonas_D sp016615815, 95.0, 80.57, 0.739; GCF_004357985.1, s__Luteimonas_D aestuarii, 95.0, 80.52, 0.648; GCF_008244685.1, s__Luteimonas_D viscosa, 95.0, 80.48, 0.75; GCF_001482195.1, s__Luteimonas_D abyssi, 95.0, 80.46, 0.614; GCF_014764385.1, s__Luteimonas_D sp014212025, 95.0, 80.46, 0.716; GCF_004358165.1, s__Luteimonas_D terrae, 95.0, 80.41, 0.636; GCA_020161335.1, s__Luteimonas_D sp020161335, 95.0, 80.29, 0.636; GCA_002324875.1, s__Luteimonas_D sp002324875, 95.0, 80.26, 0.636; GCA_023423235.1, s__Luteimonas_D sp023423235, 95.0, 80.18, 0.591; GCF_002849595.1, s__Luteimonas_D sp002849595, 95.0, 79.97, 0.67; GCA_023423855.1, s__Luteimonas_D sp023423855, 95.0, 79.88, 0.489; GCA_002240395.1, s__Luteimonas_D citri_A, 95.0, 79.86, 0.614; GCF_014192745.1, s__Luteimonas_D sp014192745, 95.0, 79.79, 0.625; GCA_001683895.1, s__Luteimonas_D sp001683895, 95.0, 79.75, 0.591; GCF_002327105.1, s__Luteimonas_D chenhongjianii, 95.0, 79.74, 0.557; GCA_024707405.1, s__Luteimonas_D sp024707405, 95.0, 79.71, 0.625; GCF_902506295.1, s__Luteimonas_D sp902506295, 95.0, 79.66, 0.636; GCA_002307375.1, s__Luteimonas_D sp002307375, 95.0, 79.6, 0.67; GCF_021191705.1, s__Luteimonas_D sp021191705, 95.0, 79.53, 0.67; GCF_013425765.1, s__Luteimonas_D deserti, 95.0, 79.49, 0.659; GCF_022637415.1, s__Luteimonas_D sp022637415, 95.0, 79.42, 0.648; GCF_021233355.1, s__Luteimonas_D fraxinea, 95.0, 79.3, 0.625	38.63	11
L1HIL1200331-GF06EGFS_2_bin.34	d__Bacteria;p__Patescibacteria;c__ABY1;o__BM507;f__UBA12465;g__CAINDR01;s__	N/A	N/A	N/A	N/A	N/A	GCA_903847415.1	d__Bacteria;p__Patescibacteria;c__ABY1;o__BM507;f__UBA12465;g__CAINDR01;s__CAINDR01 sp903847415	79.09	0.502	d__Bacteria;p__Patescibacteria;c__ABY1;o__BM507;f__UBA12465;g__CAINDR01;s__	taxonomic classification defined by topology and ANI	classification based on placement in class-level tree	GCA_903839955.1, s__CAINDR01 sp903839955, 95.0, 77.85, 0.305	75.71	11
L1HIL1200331-GF06EGFS_2_bin.53	d__Bacteria;p__Bacteroidota;c__Bacteroidia;o__Bacteroidales;f__Marinilabiliaceae;g__Geofilum;s__Geofilum sp012838865	GCA_012838865.1	95	d__Bacteria;p__Bacteroidota;c__Bacteroidia;o__Bacteroidales;f__Marinilabiliaceae;g__Geofilum;s__Geofilum sp012838865	96.93	0.816	GCA_012838865.1	d__Bacteria;p__Bacteroidota;c__Bacteroidia;o__Bacteroidales;f__Marinilabiliaceae;g__Geofilum;s__Geofilum sp012838865	96.93	0.816	d__Bacteria;p__Bacteroidota;c__Bacteroidia;o__Bacteroidales;f__Marinilabiliaceae;g__Geofilum;s__	taxonomic classification defined by topology and ANI	topological placement and ANI have congruent species assignments	GCF_002210225.1, s__Geofilum rhodophaeum, 95.0, 94.26, 0.921; GCF_023674465.1, s__Geofilum sp002411385, 95.0, 81.85, 0.263; GCF_000974365.1, s__Geofilum rubicundum, 95.0, 79.06, 0.316; GCA_002412555.1, s__Geofilum sp002412555, 95.0, 79.06, 0.289; GCA_002427105.1, s__Geofilum sp002427105, 95.0, 78.97, 0.289	53.01	11
L1HIL1200331-GF06EGFS_2_bin.60	d__Bacteria;p__Bacillota;c__Bacilli;o__ML615J-28;f__CAG-698;g__DTU056;s__	N/A	N/A	N/A	N/A	N/A	GCA_001512985.1	d__Bacteria;p__Bacillota;c__Bacilli;o__ML615J-28;f__CAG-698;g__DTU056;s__DTU056 sp001512985	76.65	0.077	d__Bacteria;p__Bacillota;c__Bacilli;o__ML615J-28;f__CAG-698;g__DTU056;s__	taxonomic classification defined by topology and ANI	classification based on placement in class-level tree	N/A	78.23	11
L1HIL1200331-GF06EGFS_2_bin.79	d__Bacteria;p__Bacillota;c__Bacilli;o__RFN20;f__CAG-826;g__;s__	N/A	N/A	N/A	N/A	N/A	N/A	N/A	N/A	N/A	d__Bacteria;p__Bacillota;c__Bacilli;o__RFN20;f__CAG-826;g__;s__	taxonomic classification fully defined by topology	classification based on placement in class-level tree	N/A	82.24	11
L1HIL1200331-GF06EGFS_2_bin.9	d__Bacteria;p__Bacteroidota;c__Bacteroidia;o__Flavobacteriales;f__Flavobacteriaceae;g__Flavobacterium;s__Flavobacterium sp018384465	GCA_018384465.1	95	d__Bacteria;p__Bacteroidota;c__Bacteroidia;o__Flavobacteriales;f__Flavobacteriaceae;g__Flavobacterium;s__Flavobacterium sp018384465	96.76	0.78	GCA_018384465.1	d__Bacteria;p__Bacteroidota;c__Bacteroidia;o__Flavobacteriales;f__Flavobacteriaceae;g__Flavobacterium;s__Flavobacterium sp018384465	96.76	0.78	d__Bacteria;p__Bacteroidota;c__Bacteroidia;o__Flavobacteriales;f__Flavobacteriaceae;g__Flavobacterium;s__	taxonomic classification defined by topology and ANI	topological placement and ANI have congruent species assignments	GCF_003858535.1, s__Flavobacterium viscosum, 95.0, 83.13, 0.76; GCF_900115115.1, s__Flavobacterium ummariense, 95.0, 82.31, 0.58; GCA_913777665.1, s__Flavobacterium sp913777665, 95.0, 82.02, 0.62; GCF_004363695.1, s__Flavobacterium cheniae, 95.0, 81.53, 0.1; GCA_017302935.1, s__Flavobacterium sp017302935, 95.0, 81.3, 0.08; GCF_014638005.1, s__Flavobacterium orientale, 95.0, 81.23, 0.04; GCF_008629655.1, s__Flavobacterium baculatum, 95.0, 81.11, 0.68; GCF_900099675.1, s__Flavobacterium phaeum, 95.0, 80.92, 0.18; GCF_900108395.1, s__Flavobacterium marinum, 95.0, 80.83, 0.72; GCF_004151275.1, s__Flavobacterium dauae, 95.0, 80.82, 0.68; GCF_003865405.1, s__Flavobacterium tangerinum, 95.0, 80.51, 0.24; GCF_024628805.1, s__Flavobacterium sp024628805, 95.0, 80.34, 0.5; GCF_013874595.1, s__Flavobacterium sp013874595, 95.0, 80.29, 0.6; GCF_009741375.1, s__Flavobacterium rakeshii, 95.0, 80.24, 0.02; GCA_023434025.1, s__Flavobacterium sp023434025, 95.0, 80.08, 0.04; GCF_014145665.1, s__Flavobacterium sp014145665, 95.0, 80.07, 0.14; GCA_014763515.1, s__Flavobacterium sp014763515, 95.0, 80.01, 0.06; GCF_022836875.1, s__Flavobacterium enshiense_A, 95.0, 79.44, 0.04; GCA_002483315.1, s__Flavobacterium sp002483315, 95.0, 79.42, 0.06; GCA_002360925.1, s__Flavobacterium sp002360925, 95.0, 79.25, 0.56; GCF_004362665.1, s__Flavobacterium dankookense, 95.0, 79.19, 0.04; GCF_008000935.1, s__Flavobacterium alkalisoli, 95.0, 79.14, 0.04; GCA_003246205.1, s__Flavobacterium haoranii_A, 95.0, 79.14, 0.08; GCF_004801375.1, s__Flavobacterium supellecticarium, 95.0, 79.08, 0.04; GCF_004151245.1, s__Flavobacterium beibuense_A, 95.0, 78.85, 0.06; GCA_023446155.1, s__Flavobacterium sp023446155, 95.0, 78.73, 0.04; GCF_000833025.1, s__Flavobacterium profundi_A, 95.0, 78.7, 0.06; GCF_000430025.1, s__Flavobacterium suncheonense, 95.0, 78.43, 0.04; GCF_011392075.1, s__Flavobacterium celericrescens, 95.0, 78.39, 0.1; GCF_009848495.1, s__Flavobacterium sp009848495, 95.0, 78.33, 0.02; GCF_012911605.1, s__Flavobacterium solisilvae, 95.0, 78.27, 0.06; GCF_000455605.1, s__Flavobacterium indicum, 95.0, 78.24, 0.06; GCF_000425465.1, s__Flavobacterium filum, 95.0, 78.2, 0.14; GCA_934675205.1, s__Flavobacterium sp934675205, 95.0, 78.16, 0.08; GCA_004293165.1, s__Flavobacterium sp004293165, 95.0, 78.15, 0.12; GCF_000686885.1, s__Flavobacterium sasangense, 95.0, 78.14, 0.06; GCF_010119235.1, s__Flavobacterium phycosphaerae, 95.0, 78.13, 0.08; GCF_014145635.1, s__Flavobacterium sp014145635, 95.0, 78.13, 0.12; GCF_000498495.1, s__Flavobacterium enshiense, 95.0, 77.91, 0.04; GCA_003497625.1, s__Flavobacterium sp003497625, 95.0, 77.87, 0.14; GCA_002352205.1, s__Flavobacterium sp002352205, 95.0, 77.78, 0.08; GCF_015223105.1, s__Flavobacterium proteolyticum, 95.0, 77.74, 0.14; GCA_023151265.1, s__Flavobacterium sp023151265, 95.0, 77.73, 0.1; GCF_013389455.1, s__Flavobacterium inviolabile, 95.0, 77.68, 0.1; GCF_009363055.1, s__Flavobacterium haoranii, 95.0, 77.58, 0.14; GCF_013389595.1, s__Flavobacterium sp013389595, 95.0, 77.56, 0.3; GCF_003259835.1, s__Flavobacterium aquaticum, 95.0, 77.56, 0.12; GCF_022012335.1, s__Flavobacterium sp022012335, 95.0, 77.53, 0.12; GCA_018401995.1, s__Flavobacterium sp018401995, 95.0, 77.52, 0.08; GCF_023195775.1, s__Flavobacterium sp023195775, 95.0, 77.47, 0.14; GCF_900100625.1, s__Flavobacterium saliperosum, 95.0, 77.46, 0.06; GCF_009799805.1, s__Flavobacterium phaeum_A, 95.0, 77.42, 0.16; GCF_020905415.1, s__Flavobacterium sp020905415, 95.0, 77.39, 0.16; GCA_021151785.1, s__Flavobacterium sp021151785, 95.0, 77.38, 0.1; GCF_002807015.1, s__Flavobacterium dinanensis, 95.0, 77.37, 0.04; GCA_020403245.1, s__Flavobacterium sp020403245, 95.0, 77.34, 0.04; GCF_014486675.1, s__Flavobacterium macrobrachii, 95.0, 77.3, 0.08; GCF_000243275.1, s__Flavobacterium odoratum, 95.0, 77.23, 0.1; GCF_009495755.1, s__Flavobacterium sp009495755, 95.0, 77.22, 0.12; GCF_019702945.1, s__Flavobacterium sp019702945, 95.0, 77.13, 0.16; GCF_000246945.1, s__Flavobacterium injenense, 95.0, 77.07, 0.12; GCA_024709705.1, s__Flavobacterium sp024709705, 95.0, 77.07, 0.12; GCF_003293845.1, s__Flavobacterium tibetense, 95.0, 77.04, 0.14; GCF_900110615.1, s__Flavobacterium urocaniciphilum, 95.0, 76.96, 0.18; GCF_003268815.1, s__Flavobacterium lacus, 95.0, 76.93, 0.1; GCF_000498475.1, s__Flavobacterium cauense, 95.0, 76.89, 0.12; GCF_000769915.1, s__Flavobacterium beibuense, 95.0, 76.8, 0.06; GCF_003148385.1, s__Flavobacterium sediminis, 95.0, 76.79, 0.1; GCF_023008245.1, s__Flavobacterium sediminilitoris, 95.0, 76.72, 0.16; GCF_001485415.1, s__Flavobacterium odoratimimum, 95.0, 76.69, 0.08; GCF_021650975.1, s__Flavobacterium jumunjinense, 95.0, 76.66, 0.1; GCF_002286775.1, s__Flavobacterium sp002286775, 95.0, 76.58, 0.1; GCF_009711055.1, s__Flavobacterium pelagicum, 95.0, 76.58, 0.04; GCA_017983975.1, s__Flavobacterium sp017983975, 95.0, 76.57, 0.12; GCF_009792295.1, s__Flavobacterium sp009792295, 95.0, 76.57, 0.08; GCF_004122165.1, s__Flavobacterium amnicola, 95.0, 76.51, 0.18; GCF_024496085.1, s__Flavobacterium cerinum_A, 95.0, 76.5, 0.06; GCF_900109075.1, s__Flavobacterium marinum_A, 95.0, 76.49, 0.12; GCA_013822155.1, s__Flavobacterium sp013822155, 95.0, 76.45, 0.14; GCA_002428305.1, s__Flavobacterium sp002428305, 95.0, 76.41, 0.06; GCF_900114085.1, s__Flavobacterium guanonis, 95.0, 76.4, 0.1; GCF_014642275.1, s__Flavobacterium lutivivi, 95.0, 76.38, 0.04; GCF_009711045.1, s__Flavobacterium album_A, 95.0, 76.38, 0.12; GCF_001549985.1, s__Flavobacterium odoratum_A, 95.0, 76.31, 0.12; GCF_013072765.1, s__Flavobacterium sp013072765, 95.0, 76.27, 0.08; GCA_017303755.1, s__Flavobacterium sp017303755, 95.0, 76.26, 0.12; GCA_016787805.1, s__Flavobacterium sp016787805, 95.0, 76.2, 0.08; GCA_002320285.1, s__Flavobacterium sp002320285, 95.0, 76.16, 0.1; GCF_006491595.2, s__Flavobacterium jejuense, 95.0, 76.15, 0.1; GCF_000498535.1, s__Flavobacterium limnosediminis, 95.0, 76.14, 0.14; GCF_019345525.1, s__Flavobacterium sp019345525, 95.0, 76.12, 0.08; GCF_024171535.1, s__Flavobacterium sp024171535, 95.0, 75.98, 0.12; GCA_022709825.1, s__Flavobacterium sp022709825, 95.0, 75.88, 0.06; GCF_004364575.1, s__Flavobacterium indicum_A, 95.0, 75.76, 0.12; GCA_018062725.1, s__Flavobacterium sp018062725, 95.0, 75.72, 0.04; GCF_004122145.1, s__Flavobacterium piscinae, 95.0, 75.61, 0.1; GCF_004745595.1, s__Flavobacterium humi, 95.0, 75.34, 0.06; GCA_020217025.1, s__Flavobacterium sp020217025, 95.0, 75.3, 0.06; GCA_002482885.1, s__Flavobacterium sp002482885, 95.0, 75.29, 0.06	45.4	11
L1HIL1200331-GF06EGFS_2_bin.93	d__Bacteria;p__Bacillota_A;c__Clostridia;o__Lachnospirales;f__Lachnospiraceae;g__;s__	N/A	N/A	N/A	N/A	N/A	N/A	N/A	N/A	N/A	d__Bacteria;p__Bacillota_A;c__Clostridia;o__Lachnospirales;f__Lachnospiraceae;g__;s__	taxonomic novelty determined using RED	classification based on placement in class-level tree	N/A	49.22	11
L1HIL1200331-GF06EGFS_2_bin.97	d__Bacteria;p__Pseudomonadota;c__Alphaproteobacteria;o__Sphingomonadales;f__Sphingomonadaceae;g__Croceibacterium;s__Croceibacterium sp023433305	GCA_023433305.1	95	d__Bacteria;p__Pseudomonadota;c__Alphaproteobacteria;o__Sphingomonadales;f__Sphingomonadaceae;g__Croceibacterium;s__Croceibacterium sp023433305	98.25	0.923	GCA_023433305.1	d__Bacteria;p__Pseudomonadota;c__Alphaproteobacteria;o__Sphingomonadales;f__Sphingomonadaceae;g__Croceibacterium;s__Croceibacterium sp023433305	98.25	0.923	d__Bacteria;p__Pseudomonadota;c__Alphaproteobacteria;o__Sphingomonadales;f__Sphingomonadaceae;g__Croceibacterium;s__	taxonomic classification defined by topology and ANI	topological placement and ANI have congruent species assignments	GCA_023432995.1, s__Croceibacterium sp023432995, 95.0, 80.27, 0.635; GCA_002279825.1, s__Croceibacterium sp002279825, 95.0, 79.58, 0.538; GCF_009828065.1, s__Croceibacterium soli, 95.0, 79.27, 0.577; GCF_001427865.1, s__Croceibacterium sp001427865, 95.0, 79.23, 0.538; GCA_017744315.1, s__Croceibacterium sp017744315, 95.0, 78.74, 0.615; GCA_017308255.1, s__Croceibacterium sp001897135, 95.0, 78.66, 0.615; GCF_009827435.1, s__Croceibacterium salegens, 95.0, 78.47, 0.519; GCF_011320115.1, s__Croceibacterium segetis, 95.0, 78.46, 0.538; GCF_003569745.1, s__Croceibacterium sp003569745, 95.0, 78.21, 0.481; GCF_018599195.1, s__Croceibacterium sp018599195, 95.0, 78.04, 0.442; GCF_001008165.2, s__Croceibacterium atlanticum, 95.0, 77.64, 0.308; GCF_000802385.1, s__Croceibacterium mercuriale, 95.0, 77.41, 0.288; GCA_001683845.1, s__Croceibacterium sp001683845, 95.0, 77.27, 0.308; GCA_014359685.1, s__Croceibacterium sp014359685, 95.0, 77.08, 0.288; GCF_009827305.1, s__Croceibacterium xixiisoli, 95.0, 77.06, 0.308; GCF_003660445.1, s__Croceibacterium ferulae, 95.0, 77.05, 0.288	46.93	11
L1HIL1200332-GF06EOFS_1_bin.1	d__Bacteria;p__Bacillota_A;c__Clostridia;o__Saccharofermentanales;f__UBA5734;g__SLHU01;s__SLHU01 sp009929975	GCA_009929975.1	95	d__Bacteria;p__Bacillota_A;c__Clostridia;o__Saccharofermentanales;f__UBA5734;g__SLHU01;s__SLHU01 sp009929975	97.11	0.823	GCA_009929975.1	d__Bacteria;p__Bacillota_A;c__Clostridia;o__Saccharofermentanales;f__UBA5734;g__SLHU01;s__SLHU01 sp009929975	97.11	0.823	d__Bacteria;p__Bacillota_A;c__Clostridia;o__Saccharofermentanales;f__UBA5734;g__SLHU01;s__	taxonomic classification defined by topology and ANI	topological placement and ANI have congruent species assignments	GCA_007135995.1, s__SLHU01 sp007135995, 95.0, 77.29, 0.018; GCA_007133255.1, s__SLHU01 sp007133255, 95.0, 76.84, 0.053	51.22	11
L1HIL1200332-GF06EOFS_1_bin.11	d__Bacteria;p__Bacillota_A;c__Clostridia;o__Clostridiales;f__Clostridiaceae;g__Clostridium;s__	N/A	N/A	N/A	N/A	N/A	GCA_012519845.1	d__Bacteria;p__Bacillota_A;c__Clostridia;o__Clostridiales;f__Clostridiaceae;g__Clostridium;s__Clostridium sp012519845	78.27	0.3	d__Bacteria;p__Bacillota_A;c__Clostridia;o__Clostridiales;f__Clostridiaceae;g__Clostridium;s__	taxonomic classification defined by topology and ANI	classification based on placement in class-level tree	GCF_900447045.1, s__Clostridium paraputrificum, 95.0, 78.16, 0.228; GCA_900539375.1, s__Clostridium sp900539375, 95.0, 78.16, 0.273; GCA_018372875.1, s__Clostridium sp018372875, 95.0, 78.11, 0.215; GCA_022767515.1, s__Clostridium sp022767515, 95.0, 78.07, 0.248; GCF_018918325.1, s__Clostridium sp018918325, 95.0, 78.05, 0.259; GCF_014836335.1, s__Clostridium cibarium, 95.0, 77.98, 0.248; GCF_002995745.1, s__Clostridium vincentii, 95.0, 77.89, 0.254; GCA_022785265.1, s__Clostridium sp022785265, 95.0, 77.88, 0.223; GCA_003129525.1, s__Clostridium beijerinckii_D, 95.0, 77.79, 0.234; GCA_934746785.1, s__Clostridium sp934746785, 95.0, 77.78, 0.203; GCA_023424785.1, s__Clostridium sp023424785, 95.0, 77.74, 0.319; GCA_015058475.1, s__Clostridium butyricum_B, 95.0, 77.73, 0.175; GCA_900317445.1, s__Clostridium sp900317445, 95.0, 77.72, 0.295; GCF_019977655.1, s__Clostridium gelidum, 95.0, 77.7, 0.237; GCF_900112485.1, s__Clostridium uliginosum, 95.0, 77.69, 0.215; GCF_004794105.1, s__Clostridium sartagoforme_B, 95.0, 77.69, 0.177; GCA_902785295.1, s__Clostridium sp902785295, 95.0, 77.65, 0.245; GCA_015058405.1, s__Clostridium sp015058405, 95.0, 77.65, 0.225; GCF_900116755.1, s__Clostridium sp900116755, 95.0, 77.64, 0.218; GCA_024409095.1, s__Clostridium sp024409095, 95.0, 77.6, 0.292; GCA_021372645.1, s__Clostridium sp021372645, 95.0, 77.59, 0.205; GCF_001458595.1, s__Clostridium neonatale, 95.0, 77.53, 0.181; GCF_900290265.1, s__Clostridium cagae, 95.0, 77.52, 0.21; GCA_934755305.1, s__Clostridium sp934755305, 95.0, 77.51, 0.258; GCA_900547475.1, s__Clostridium sp900547475, 95.0, 77.51, 0.176; GCF_000498355.1, s__Clostridium sp000498355, 95.0, 77.51, 0.19; GCF_001735765.2, s__Clostridium taeniosporum, 95.0, 77.5, 0.209; GCF_023845585.1, s__Clostridium sp023845585, 95.0, 77.5, 0.201; GCF_002006345.1, s__Clostridium puniceum, 95.0, 77.48, 0.243; GCF_000473995.1, s__Clostridium saccharobutylicum, 95.0, 77.47, 0.226; GCF_015550425.1, s__Clostridium sp015550425, 95.0, 77.47, 0.187; GCF_002029255.1, s__Clostridium chromiireducens, 95.0, 77.46, 0.2; GCF_006742065.1, s__Clostridium butyricum, 95.0, 77.45, 0.202; GCF_012843905.1, s__Clostridium sp012843905, 95.0, 77.45, 0.17; GCA_021837545.1, s__Clostridium sp021837545, 95.0, 77.45, 0.176; GCA_015058375.1, s__Clostridium sp015058375, 95.0, 77.44, 0.207; GCA_012519155.1, s__Clostridium sp012519155, 95.0, 77.43, 0.242; GCA_910588715.1, s__Clostridium sp910588715, 95.0, 77.43, 0.199; GCA_934754915.1, s__Clostridium sp934754915, 95.0, 77.42, 0.16; GCF_000827935.1, s__Clostridium botulinum_A, 95.0, 77.42, 0.201; GCF_900086595.1, s__Clostridium nigeriense, 95.0, 77.42, 0.18; GCA_021781745.1, s__Clostridium sp021781745, 95.0, 77.4, 0.216; GCF_900461085.1, s__Clostridium baratii, 95.0, 77.39, 0.186; GCF_009928485.1, s__Clostridium sp009928485, 95.0, 77.39, 0.216; GCF_002327185.1, s__Clostridium chauvoei, 95.0, 77.39, 0.194; GCF_015555905.1, s__Clostridium sp015555905, 95.0, 77.37, 0.167; GCF_000340885.1, s__Clostridium saccharoperbutylacetonicum, 95.0, 77.37, 0.212; GCF_002760435.1, s__Clostridium sp002760435, 95.0, 77.37, 0.212; GCF_018223745.1, s__Clostridium beijerinckii, 95.0, 77.34, 0.216; GCF_019431045.1, s__Clostridium weizhouense, 95.0, 77.34, 0.241; GCF_017873235.1, s__Clostridium moniliforme, 95.0, 77.33, 0.219; GCA_015058525.1, s__Clostridium butyricum_A, 95.0, 77.31, 0.204; GCF_000230835.1, s__Clostridium sp000230835, 95.0, 77.29, 0.202; GCA_012520205.1, s__Clostridium sp012520205, 95.0, 77.26, 0.159; GCF_000320405.1, s__Clostridium celatum, 95.0, 77.26, 0.176; GCF_001405015.1, s__Clostridium disporicum_B, 95.0, 77.26, 0.173; GCA_017435645.1, s__Clostridium sp017435645, 95.0, 77.25, 0.266; GCF_003606265.1, s__Clostridium septicum, 95.0, 77.24, 0.188; GCF_014836325.1, s__Clostridium gallinarum, 95.0, 77.23, 0.185; GCF_016907995.1, s__Clostridium sardiniense, 95.0, 77.23, 0.179; GCF_000577815.1, s__Clostridium saudiense, 95.0, 77.23, 0.18; GCF_017873245.1, s__Clostridium tertium, 95.0, 77.22, 0.194; GCF_015670405.1, s__Clostridium sp015670405, 95.0, 77.22, 0.169; GCF_015667795.1, s__Clostridium sp015667795, 95.0, 77.2, 0.183; GCF_002050515.1, s__Clostridium thermobutyricum, 95.0, 77.19, 0.179; GCF_900104115.1, s__Clostridium gasigenes, 95.0, 77.18, 0.177; GCF_014287815.1, s__Clostridium sp001916075, 95.0, 77.17, 0.183; GCF_000621745.1, s__Clostridium beijerinckii_A, 95.0, 77.17, 0.203; GCA_934754925.1, s__Clostridium sp934754925, 95.0, 77.17, 0.184; GCF_004353185.1, s__Clostridium cuniculi, 95.0, 77.16, 0.203; GCF_019734195.1, s__Clostridium sp900766315, 95.0, 77.14, 0.19; GCA_900759995.1, s__Clostridium sp900759995, 95.0, 77.14, 0.167; GCF_015234215.1, s__Clostridium chrysemydis, 95.0, 77.12, 0.163; GCA_934746015.1, s__Clostridium sp934746015, 95.0, 77.06, 0.164; GCA_000753455.2, s__Clostridium jeddahitimonense, 95.0, 77.04, 0.177; GCF_002285495.1, s__Clostridium isatidis, 95.0, 77.03, 0.163; GCA_017888565.1, s__Clostridium sp017888565, 95.0, 77.01, 0.179; GCA_018372555.1, s__Clostridium sp018372555, 95.0, 77.01, 0.152; GCA_900769625.1, s__Clostridium sp900769625, 95.0, 77.01, 0.155; GCA_023399035.1, s__Clostridium sp023399035, 95.0, 76.98, 0.154; GCA_023435985.1, s__Clostridium sp023435985, 95.0, 76.98, 0.181; GCF_022869825.1, s__Clostridium sp022869825, 95.0, 76.93, 0.146; GCF_000401215.1, s__Clostridium sartagoforme_A, 95.0, 76.91, 0.176; GCA_023445445.1, s__Clostridium sp023445445, 95.0, 76.89, 0.168; GCA_003539755.1, s__Clostridium sp003539755, 95.0, 76.87, 0.134; GCA_900540255.1, s__Clostridium sp900540255, 95.0, 76.86, 0.193; GCA_900543325.1, s__Clostridium sp900543325, 95.0, 76.84, 0.164; GCA_023427705.1, s__Clostridium sp023427705, 95.0, 76.83, 0.168; GCA_018918055.1, s__Clostridium sp018918055, 95.0, 76.77, 0.195; GCA_021443865.1, s__Clostridium sp021443865, 95.0, 76.75, 0.154; GCA_017383505.1, s__Clostridium sp017383505, 95.0, 76.71, 0.192; GCA_000435835.1, s__Clostridium sp000435835, 95.0, 76.67, 0.146; GCA_934777095.1, s__Clostridium sp934777095, 95.0, 76.52, 0.132	95.87	11
L1HIL1200332-GF06EOFS_1_bin.14	d__Bacteria;p__Bacteroidota;c__Bacteroidia;o__Chitinophagales;f__Chitinophagaceae;g__Edaphocola;s__	N/A	N/A	N/A	N/A	N/A	GCA_001897155.1	d__Bacteria;p__Bacteroidota;c__Bacteroidia;o__Chitinophagales;f__Chitinophagaceae;g__Edaphocola;s__Edaphocola sp001897155	76.99	0.087	d__Bacteria;p__Bacteroidota;c__Bacteroidia;o__Chitinophagales;f__Chitinophagaceae;g__Edaphocola;s__	taxonomic classification defined by topology and ANI	classification based on placement in class-level tree	GCA_019739295.1, s__Edaphocola sp019739295, 95.0, 80.36, 0.004; GCF_003545715.1, s__Edaphocola koreensis, 95.0, 78.38, 0.01; GCF_004118155.1, s__Edaphocola flava, 95.0, 76.95, 0.024; GCF_019797745.1, s__Edaphocola aurantiacus, 95.0, 76.87, 0.028; GCF_008629695.1, s__Edaphocola luteus, 95.0, 76.49, 0.042; GCA_001897525.1, s__Edaphocola sp001897525, 95.0, 76.41, 0.036; GCF_003852495.1, s__Edaphocola sp003852495, 95.0, 76.36, 0.034; GCF_003014535.1, s__Edaphocola chishuiensis, 95.0, 75.65, 0.026; GCA_016786705.1, s__Edaphocola sp016786705, 95.0, 75.52, 0.024; GCF_003545695.1, s__Edaphocola helvus, 95.0, 75.43, 0.026	71.6	11
L1HIL1200332-GF06EOFS_1_bin.15	d__Bacteria;p__Pseudomonadota;c__Gammaproteobacteria;o__Xanthomonadales;f__Xanthomonadaceae;g__Luteimonas_D;s__	N/A	N/A	N/A	N/A	N/A	N/A	N/A	N/A	N/A	d__Bacteria;p__Pseudomonadota;c__Gammaproteobacteria;o__Xanthomonadales;f__Xanthomonadaceae;g__Luteimonas_D;s__	taxonomic classification defined by topology and ANI	classification based on placement in class-level tree	GCF_001717465.1, s__Luteimonas_D sp001717465, 95.0, 86.33, 0.804; GCA_012515985.1, s__Luteimonas_D sp012515985, 95.0, 85.13, 0.55; GCA_019115725.1, s__Luteimonas_D excrementigallinarum, 95.0, 85.03, 0.688; GCF_021191635.1, s__Luteimonas_D sp021191635, 95.0, 82.49, 0.716; GCF_000559025.1, s__Luteimonas_D huabeiensis, 95.0, 82.41, 0.694; GCF_008312895.1, s__Luteimonas_D sp008312895, 95.0, 82.17, 0.72; GCF_013425525.1, s__Luteimonas_D salinisoli, 95.0, 82.1, 0.726; GCF_004352845.1, s__Luteimonas_D terricola, 95.0, 81.99, 0.645; GCF_014652935.1, s__Luteimonas_D padinae, 95.0, 81.92, 0.694; GCF_004352825.1, s__Luteimonas_D arsenica, 95.0, 81.87, 0.714; GCA_934541015.1, s__Luteimonas_D sp934541015, 95.0, 81.83, 0.583; GCF_014836665.1, s__Luteimonas_D colneyensis, 95.0, 81.83, 0.7; GCF_007859305.1, s__Luteimonas_D wenzhouensis, 95.0, 81.79, 0.704; GCA_023388355.1, s__Luteimonas_D sp023388355, 95.0, 81.76, 0.617; GCF_004803715.2, s__Luteimonas_D yindakuii, 95.0, 81.71, 0.623; GCF_000472505.1, s__Luteimonas_D sp000472505, 95.0, 81.7, 0.659; GCF_007859325.1, s__Luteimonas_D marina, 95.0, 81.7, 0.718; GCA_002798175.1, s__Luteimonas_D sp002798175, 95.0, 81.6, 0.659; GCF_004118975.1, s__Luteimonas_D sp004118975, 95.0, 81.57, 0.669; GCF_016615955.1, s__Luteimonas_D sp016615955, 95.0, 81.55, 0.653; GCA_023395465.1, s__Luteimonas_D sp023395465, 95.0, 81.3, 0.639; GCA_023453655.1, s__Luteimonas_D sp023453655, 95.0, 81.29, 0.484; GCF_007795095.1, s__Luteimonas_D granuli, 95.0, 81.23, 0.647; GCF_021191695.1, s__Luteimonas_D sp021191695, 95.0, 81.18, 0.685; GCF_014764385.1, s__Luteimonas_D sp014212025, 95.0, 81.06, 0.605; GCF_008244685.1, s__Luteimonas_D viscosa, 95.0, 81.01, 0.7; GCF_004357985.1, s__Luteimonas_D aestuarii, 95.0, 80.99, 0.573; GCF_016774335.1, s__Luteimonas_D saliphila, 95.0, 80.95, 0.7; GCF_016615815.1, s__Luteimonas_D sp016615815, 95.0, 80.94, 0.633; GCA_012510865.1, s__Luteimonas_D sp012510865, 95.0, 80.84, 0.482; GCA_020161335.1, s__Luteimonas_D sp020161335, 95.0, 80.84, 0.611; GCF_001482195.1, s__Luteimonas_D abyssi, 95.0, 80.82, 0.633; GCA_023444765.1, s__Luteimonas_D sp023444765, 95.0, 80.81, 0.587; GCA_023423235.1, s__Luteimonas_D sp023423235, 95.0, 80.76, 0.486; GCF_001014645.1, s__Luteimonas_D sp001014645, 95.0, 80.76, 0.661; GCA_023423855.1, s__Luteimonas_D sp023423855, 95.0, 80.47, 0.391; GCF_014192745.1, s__Luteimonas_D sp014192745, 95.0, 80.46, 0.56; GCA_002324875.1, s__Luteimonas_D sp002324875, 95.0, 80.45, 0.581; GCF_004358165.1, s__Luteimonas_D terrae, 95.0, 80.38, 0.556; GCA_001683895.1, s__Luteimonas_D sp001683895, 95.0, 80.19, 0.54; GCF_013425765.1, s__Luteimonas_D deserti, 95.0, 80.18, 0.562; GCA_002240395.1, s__Luteimonas_D citri_A, 95.0, 80.16, 0.552; GCF_902506295.1, s__Luteimonas_D sp902506295, 95.0, 80.05, 0.552; GCF_002849595.1, s__Luteimonas_D sp002849595, 95.0, 80.03, 0.585; GCF_022637415.1, s__Luteimonas_D sp022637415, 95.0, 80.01, 0.558; GCA_024707405.1, s__Luteimonas_D sp024707405, 95.0, 80.0, 0.51; GCA_002307375.1, s__Luteimonas_D sp002307375, 95.0, 79.98, 0.607; GCF_021191705.1, s__Luteimonas_D sp021191705, 95.0, 79.95, 0.595; GCF_002327105.1, s__Luteimonas_D chenhongjianii, 95.0, 79.93, 0.518; GCF_021233355.1, s__Luteimonas_D fraxinea, 95.0, 79.77, 0.55	57.74	11
L1HIL1200332-GF06EOFS_1_bin.19	d__Bacteria;p__Bacteroidota;c__Bacteroidia;o__Flavobacteriales;f__Flavobacteriaceae;g__Flavobacterium;s__	N/A	N/A	N/A	N/A	N/A	N/A	N/A	N/A	N/A	d__Bacteria;p__Bacteroidota;c__Bacteroidia;o__Flavobacteriales;f__Flavobacteriaceae;g__Flavobacterium;s__	ANI	classification based on placement in class-level tree	GCF_003858535.1, s__Flavobacterium viscosum, 95.0, 78.65, 0.344; GCA_018384465.1, s__Flavobacterium sp018384465, 95.0, 78.45, 0.322; GCF_013874595.1, s__Flavobacterium sp013874595, 95.0, 78.42, 0.332; GCF_900108395.1, s__Flavobacterium marinum, 95.0, 78.16, 0.327; GCA_002360925.1, s__Flavobacterium sp002360925, 95.0, 78.13, 0.38; GCF_024628805.1, s__Flavobacterium sp024628805, 95.0, 78.09, 0.302; GCF_004151275.1, s__Flavobacterium dauae, 95.0, 77.95, 0.309; GCF_013389595.1, s__Flavobacterium sp013389595, 95.0, 77.86, 0.254; GCF_900115115.1, s__Flavobacterium ummariense, 95.0, 77.81, 0.329; GCF_008629655.1, s__Flavobacterium baculatum, 95.0, 77.78, 0.328; GCF_000833025.1, s__Flavobacterium profundi_A, 95.0, 77.78, 0.091; GCA_913777665.1, s__Flavobacterium sp913777665, 95.0, 77.72, 0.334; GCF_900099675.1, s__Flavobacterium phaeum, 95.0, 77.67, 0.127; GCF_002286775.1, s__Flavobacterium sp002286775, 95.0, 77.65, 0.091; GCA_934675205.1, s__Flavobacterium sp934675205, 95.0, 77.62, 0.089; GCF_001485415.1, s__Flavobacterium odoratimimum, 95.0, 77.6, 0.092; GCF_003865405.1, s__Flavobacterium tangerinum, 95.0, 77.59, 0.286; GCF_000498495.1, s__Flavobacterium enshiense, 95.0, 77.55, 0.077; GCF_009711045.1, s__Flavobacterium album_A, 95.0, 77.52, 0.104; GCF_004745595.1, s__Flavobacterium humi, 95.0, 77.51, 0.058; GCF_004364575.1, s__Flavobacterium indicum_A, 95.0, 77.5, 0.117; GCF_020905415.1, s__Flavobacterium sp020905415, 95.0, 77.45, 0.088; GCF_014145665.1, s__Flavobacterium sp014145665, 95.0, 77.43, 0.124; GCF_009799805.1, s__Flavobacterium phaeum_A, 95.0, 77.43, 0.124; GCF_000246945.1, s__Flavobacterium injenense, 95.0, 77.42, 0.111; GCF_013389455.1, s__Flavobacterium inviolabile, 95.0, 77.41, 0.103; GCF_002807015.1, s__Flavobacterium dinanensis, 95.0, 77.4, 0.13; GCA_014763515.1, s__Flavobacterium sp014763515, 95.0, 77.38, 0.121; GCF_008000935.1, s__Flavobacterium alkalisoli, 95.0, 77.37, 0.081; GCF_000498535.1, s__Flavobacterium limnosediminis, 95.0, 77.36, 0.094; GCF_900100625.1, s__Flavobacterium saliperosum, 95.0, 77.36, 0.092; GCA_002320285.1, s__Flavobacterium sp002320285, 95.0, 77.35, 0.104; GCF_009495755.1, s__Flavobacterium sp009495755, 95.0, 77.34, 0.132; GCA_018401995.1, s__Flavobacterium sp018401995, 95.0, 77.33, 0.117; GCF_900109075.1, s__Flavobacterium marinum_A, 95.0, 77.33, 0.103; GCF_004151245.1, s__Flavobacterium beibuense_A, 95.0, 77.32, 0.068; GCF_000243275.1, s__Flavobacterium odoratum, 95.0, 77.32, 0.111; GCF_024171535.1, s__Flavobacterium sp024171535, 95.0, 77.22, 0.134; GCF_011392075.1, s__Flavobacterium celericrescens, 95.0, 77.21, 0.126; GCA_021151785.1, s__Flavobacterium sp021151785, 95.0, 77.21, 0.103; GCF_009363055.1, s__Flavobacterium haoranii, 95.0, 77.11, 0.153; GCA_003246205.1, s__Flavobacterium haoranii_A, 95.0, 77.1, 0.094; GCF_004122165.1, s__Flavobacterium amnicola, 95.0, 77.08, 0.136; GCF_004363695.1, s__Flavobacterium cheniae, 95.0, 77.04, 0.14; GCF_019702945.1, s__Flavobacterium sp019702945, 95.0, 77.03, 0.143; GCF_022836875.1, s__Flavobacterium enshiense_A, 95.0, 77.03, 0.098; GCF_900110615.1, s__Flavobacterium urocaniciphilum, 95.0, 77.03, 0.134; GCA_002483315.1, s__Flavobacterium sp002483315, 95.0, 77.01, 0.129; GCF_024496085.1, s__Flavobacterium cerinum_A, 95.0, 77.01, 0.108; GCA_023446155.1, s__Flavobacterium sp023446155, 95.0, 77.0, 0.113; GCF_019345525.1, s__Flavobacterium sp019345525, 95.0, 76.99, 0.108; GCA_024709705.1, s__Flavobacterium sp024709705, 95.0, 76.96, 0.082; GCF_003293845.1, s__Flavobacterium tibetense, 95.0, 76.96, 0.139; GCF_022012335.1, s__Flavobacterium sp022012335, 95.0, 76.96, 0.116; GCF_009711055.1, s__Flavobacterium pelagicum, 95.0, 76.96, 0.107; GCF_009741375.1, s__Flavobacterium rakeshii, 95.0, 76.94, 0.061; GCF_000498475.1, s__Flavobacterium cauense, 95.0, 76.93, 0.111; GCA_017983975.1, s__Flavobacterium sp017983975, 95.0, 76.93, 0.132; GCF_000769915.1, s__Flavobacterium beibuense, 95.0, 76.92, 0.068; GCA_004293165.1, s__Flavobacterium sp004293165, 95.0, 76.91, 0.139; GCA_023151265.1, s__Flavobacterium sp023151265, 95.0, 76.9, 0.139; GCF_001549985.1, s__Flavobacterium odoratum_A, 95.0, 76.9, 0.133; GCF_014145635.1, s__Flavobacterium sp014145635, 95.0, 76.9, 0.121; GCF_006491595.2, s__Flavobacterium jejuense, 95.0, 76.9, 0.133; GCF_004801375.1, s__Flavobacterium supellecticarium, 95.0, 76.88, 0.116; GCF_900114085.1, s__Flavobacterium guanonis, 95.0, 76.88, 0.139; GCF_000686885.1, s__Flavobacterium sasangense, 95.0, 76.87, 0.136; GCF_003148385.1, s__Flavobacterium sediminis, 95.0, 76.86, 0.098; GCF_009792295.1, s__Flavobacterium sp009792295, 95.0, 76.86, 0.124; GCF_021650975.1, s__Flavobacterium jumunjinense, 95.0, 76.85, 0.118; GCF_003259835.1, s__Flavobacterium aquaticum, 95.0, 76.85, 0.139; GCF_000455605.1, s__Flavobacterium indicum, 95.0, 76.85, 0.139; GCF_000430025.1, s__Flavobacterium suncheonense, 95.0, 76.81, 0.087; GCA_003497625.1, s__Flavobacterium sp003497625, 95.0, 76.79, 0.147; GCF_004122145.1, s__Flavobacterium piscinae, 95.0, 76.78, 0.1; GCF_000425465.1, s__Flavobacterium filum, 95.0, 76.78, 0.132; GCF_023008245.1, s__Flavobacterium sediminilitoris, 95.0, 76.77, 0.132; GCF_009848495.1, s__Flavobacterium sp009848495, 95.0, 76.65, 0.048; GCF_014642275.1, s__Flavobacterium lutivivi, 95.0, 76.64, 0.13; GCF_012911605.1, s__Flavobacterium solisilvae, 95.0, 76.63, 0.126; GCF_015223105.1, s__Flavobacterium proteolyticum, 95.0, 76.63, 0.143; GCF_010119235.1, s__Flavobacterium phycosphaerae, 95.0, 76.62, 0.088; GCF_013072765.1, s__Flavobacterium sp013072765, 95.0, 76.61, 0.085; GCA_020217025.1, s__Flavobacterium sp020217025, 95.0, 76.6, 0.124; GCA_020403245.1, s__Flavobacterium sp020403245, 95.0, 76.57, 0.101; GCA_002352205.1, s__Flavobacterium sp002352205, 95.0, 76.57, 0.113; GCF_014638005.1, s__Flavobacterium orientale, 95.0, 76.56, 0.11; GCA_017302935.1, s__Flavobacterium sp017302935, 95.0, 76.56, 0.09; GCF_023195775.1, s__Flavobacterium sp023195775, 95.0, 76.53, 0.117; GCA_023434025.1, s__Flavobacterium sp023434025, 95.0, 76.48, 0.081; GCA_013822155.1, s__Flavobacterium sp013822155, 95.0, 76.47, 0.1; GCF_004362665.1, s__Flavobacterium dankookense, 95.0, 76.46, 0.133; GCA_002428305.1, s__Flavobacterium sp002428305, 95.0, 76.46, 0.095; GCF_014486675.1, s__Flavobacterium macrobrachii, 95.0, 76.44, 0.124; GCA_016787805.1, s__Flavobacterium sp016787805, 95.0, 76.43, 0.097; GCA_002482885.1, s__Flavobacterium sp002482885, 95.0, 76.39, 0.069; GCF_003268815.1, s__Flavobacterium lacus, 95.0, 76.31, 0.108; GCA_017303755.1, s__Flavobacterium sp017303755, 95.0, 76.29, 0.123; GCA_018062725.1, s__Flavobacterium sp018062725, 95.0, 76.2, 0.077; GCA_022709825.1, s__Flavobacterium sp022709825, 95.0, 76.1, 0.09	94.72	11
L1HIL1200332-GF06EOFS_1_bin.23	d__Bacteria;p__Patescibacteria;c__Saccharimonadia;o__Saccharimonadales;f__UBA4665;g__;s__	N/A	N/A	N/A	N/A	N/A	N/A	N/A	N/A	N/A	d__Bacteria;p__Patescibacteria;c__Saccharimonadia;o__Saccharimonadales;f__UBA4665;g__;s__	taxonomic classification fully defined by topology	classification based on placement in class-level tree	N/A	71.5	11
L1HIL1200332-GF06EOFS_1_bin.24	d__Bacteria;p__Bacteroidota;c__Bacteroidia;o__Sphingobacteriales;f__Sphingobacteriaceae;g__;s__	N/A	N/A	N/A	N/A	N/A	N/A	N/A	N/A	N/A	d__Bacteria;p__Bacteroidota;c__Bacteroidia;o__Sphingobacteriales;f__Sphingobacteriaceae;g__;s__	taxonomic novelty determined using RED	classification based on placement in class-level tree	N/A	83.52	11
L1HIL1200332-GF06EOFS_1_bin.25	d__Bacteria;p__Pseudomonadota;c__Alphaproteobacteria;o__Sphingomonadales;f__Sphingomonadaceae;g__Parasphingorhabdus;s__Parasphingorhabdus sp015478735	GCA_015478735.1	95	d__Bacteria;p__Pseudomonadota;c__Alphaproteobacteria;o__Sphingomonadales;f__Sphingomonadaceae;g__Parasphingorhabdus;s__Parasphingorhabdus sp015478735	98.4	0.979	GCA_015478735.1	d__Bacteria;p__Pseudomonadota;c__Alphaproteobacteria;o__Sphingomonadales;f__Sphingomonadaceae;g__Parasphingorhabdus;s__Parasphingorhabdus sp015478735	98.4	0.979	d__Bacteria;p__Pseudomonadota;c__Alphaproteobacteria;o__Sphingomonadales;f__Sphingomonadaceae;g__Parasphingorhabdus;s__	taxonomic classification defined by topology and ANI	topological placement and ANI have congruent species assignments	GCF_900258045.1, s__Parasphingorhabdus sp900258045, 95.0, 78.57, 0.479; GCF_020906275.1, s__Parasphingorhabdus litoris, 95.0, 78.18, 0.396; GCF_017498565.1, s__Parasphingorhabdus cellanae, 95.0, 78.15, 0.458; GCF_001586275.1, s__Parasphingorhabdus sp001586275, 95.0, 77.92, 0.25; GCF_002776575.1, s__Parasphingorhabdus sp002776575, 95.0, 77.91, 0.312; GCA_905479715.1, s__Parasphingorhabdus sp905479715, 95.0, 77.85, 0.208; GCA_900149705.1, s__Parasphingorhabdus sp900149705, 95.0, 77.85, 0.458; GCF_902506555.1, s__Parasphingorhabdus sp902506555, 95.0, 77.81, 0.292; GCF_900128895.1, s__Parasphingorhabdus marina, 95.0, 77.54, 0.292; GCA_002354635.1, s__Parasphingorhabdus sp002354635, 95.0, 77.35, 0.292; GCA_001650955.1, s__Parasphingorhabdus sp001650955, 95.0, 77.3, 0.188; GCA_002733865.1, s__Parasphingorhabdus sp002733865, 95.0, 77.16, 0.271; GCA_002783865.1, s__Parasphingorhabdus sp002783865, 95.0, 77.13, 0.229; GCF_002218195.1, s__Parasphingorhabdus sp002218195, 95.0, 77.12, 0.396; GCF_013371215.1, s__Parasphingorhabdus flavimaris, 95.0, 76.87, 0.292; GCA_018067055.1, s__Parasphingorhabdus sp018067055, 95.0, 76.77, 0.271; GCF_012516475.1, s__Parasphingorhabdus halotolerans, 95.0, 76.7, 0.25; GCA_024636595.1, s__Parasphingorhabdus sp024636595, 95.0, 76.26, 0.312; GCA_013204445.1, s__Parasphingorhabdus sp013204445, 95.0, 75.85, 0.188	32.93	11
L1HIL1200332-GF06EOFS_1_bin.27	d__Bacteria;p__Actinomycetota;c__Actinomycetia;o__Actinomycetales;f__Dermatophilaceae;g__F2B08;s__F2B08 sp012518475	GCA_012518475.1	95	d__Bacteria;p__Actinomycetota;c__Actinomycetia;o__Actinomycetales;f__Dermatophilaceae;g__F2B08;s__F2B08 sp012518475	98.75	0.879	GCA_012518475.1	d__Bacteria;p__Actinomycetota;c__Actinomycetia;o__Actinomycetales;f__Dermatophilaceae;g__F2B08;s__F2B08 sp012518475	98.75	0.879	d__Bacteria;p__Actinomycetota;c__Actinomycetia;o__Actinomycetales;f__Dermatophilaceae;g__F2B08;s__	taxonomic classification defined by topology and ANI	topological placement and ANI have congruent species assignments	GCA_012838445.1, s__F2B08 sp012838445, 95.0, 81.8, 0.639; GCA_012729695.1, s__F2B08 sp012729695, 95.0, 81.36, 0.608; GCF_009184895.1, s__F2B08 sp009184895, 95.0, 80.9, 0.681	88.34	11
L1HIL1200332-GF06EOFS_1_bin.3	d__Bacteria;p__Patescibacteria;c__Saccharimonadia;o__Saccharimonadales;f__UBA5946;g__RZYF01;s__	N/A	N/A	N/A	N/A	N/A	GCA_010014665.1	d__Bacteria;p__Patescibacteria;c__Saccharimonadia;o__Saccharimonadales;f__UBA5946;g__RZYF01;s__RZYF01 sp010014665	79.54	0.092	d__Bacteria;p__Patescibacteria;c__Saccharimonadia;o__Saccharimonadales;f__UBA5946;g__RZYF01;s__	taxonomic classification defined by topology and ANI	classification based on placement in class-level tree	N/A	74.8	11
L1HIL1200332-GF06EOFS_1_bin.32	d__Bacteria;p__Bacteroidota;c__Bacteroidia;o__Flavobacteriales;f__Flavobacteriaceae;g__Confluentibacter;s__	N/A	N/A	N/A	N/A	N/A	N/A	N/A	N/A	N/A	d__Bacteria;p__Bacteroidota;c__Bacteroidia;o__Flavobacteriales;f__Flavobacteriaceae;g__Confluentibacter;s__	taxonomic classification defined by topology and ANI	classification based on placement in class-level tree	GCA_002280395.1, s__Confluentibacter sp002280395, 95.0, 83.44, 0.541; GCF_002807055.1, s__Confluentibacter citreus, 95.0, 81.26, 0.892; GCF_002806995.1, s__Confluentibacter lentus, 95.0, 81.25, 0.865; GCF_002843175.1, s__Confluentibacter flavum, 95.0, 81.07, 0.757; GCF_003258355.1, s__Confluentibacter sediminis, 95.0, 80.38, 0.676; GCA_018883545.1, s__Confluentibacter sp018883545, 95.0, 79.04, 0.459	41.27	11
L1HIL1200332-GF06EOFS_1_bin.34	d__Bacteria;p__Bacteroidota;c__Bacteroidia;o__Flavobacteriales;f__Flavobacteriaceae;g__Flavobacterium;s__	N/A	N/A	N/A	N/A	N/A	GCA_934675205.1	d__Bacteria;p__Bacteroidota;c__Bacteroidia;o__Flavobacteriales;f__Flavobacteriaceae;g__Flavobacterium;s__Flavobacterium sp934675205	79.41	0.383	d__Bacteria;p__Bacteroidota;c__Bacteroidia;o__Flavobacteriales;f__Flavobacteriaceae;g__Flavobacterium;s__	taxonomic classification defined by topology and ANI	classification based on placement in class-level tree	GCF_004745595.1, s__Flavobacterium humi, 95.0, 77.26, 0.077; GCA_023151265.1, s__Flavobacterium sp023151265, 95.0, 77.26, 0.155; GCF_013389455.1, s__Flavobacterium inviolabile, 95.0, 77.22, 0.13; GCF_004363695.1, s__Flavobacterium cheniae, 95.0, 77.15, 0.152; GCF_003259835.1, s__Flavobacterium aquaticum, 95.0, 77.13, 0.172; GCA_023446155.1, s__Flavobacterium sp023446155, 95.0, 77.08, 0.113; GCA_002483315.1, s__Flavobacterium sp002483315, 95.0, 77.08, 0.13; GCF_011392075.1, s__Flavobacterium celericrescens, 95.0, 77.06, 0.138; GCF_004122165.1, s__Flavobacterium amnicola, 95.0, 77.06, 0.116; GCF_023195775.1, s__Flavobacterium sp023195775, 95.0, 77.03, 0.14; GCF_000498535.1, s__Flavobacterium limnosediminis, 95.0, 76.99, 0.118; GCA_003497625.1, s__Flavobacterium sp003497625, 95.0, 76.98, 0.15; GCF_004801375.1, s__Flavobacterium supellecticarium, 95.0, 76.97, 0.113; GCF_022836875.1, s__Flavobacterium enshiense_A, 95.0, 76.94, 0.106; GCA_023434025.1, s__Flavobacterium sp023434025, 95.0, 76.93, 0.106; GCA_004293165.1, s__Flavobacterium sp004293165, 95.0, 76.93, 0.14; GCA_014763515.1, s__Flavobacterium sp014763515, 95.0, 76.93, 0.078; GCF_003268855.1, s__Flavobacterium aciduliphilum, 95.0, 76.92, 0.109; GCF_009363055.1, s__Flavobacterium haoranii, 95.0, 76.9, 0.141; GCF_008000935.1, s__Flavobacterium alkalisoli, 95.0, 76.9, 0.09; GCF_011742145.1, s__Flavobacterium sp011742145, 95.0, 76.88, 0.119; GCF_022012335.1, s__Flavobacterium sp022012335, 95.0, 76.86, 0.105; GCF_000498495.1, s__Flavobacterium enshiense, 95.0, 76.86, 0.121; GCA_013822155.1, s__Flavobacterium sp013822155, 95.0, 76.85, 0.122; GCF_900142035.1, s__Flavobacterium terrae, 95.0, 76.85, 0.14; GCF_900108395.1, s__Flavobacterium marinum, 95.0, 76.85, 0.103; GCF_000686885.1, s__Flavobacterium sasangense, 95.0, 76.83, 0.15; GCF_000425465.1, s__Flavobacterium filum, 95.0, 76.83, 0.152; GCF_014145665.1, s__Flavobacterium sp014145665, 95.0, 76.81, 0.075; GCF_004364575.1, s__Flavobacterium indicum_A, 95.0, 76.81, 0.084; GCF_004151275.1, s__Flavobacterium dauae, 95.0, 76.8, 0.109; GCF_009495755.1, s__Flavobacterium sp009495755, 95.0, 76.79, 0.153; GCA_002352205.1, s__Flavobacterium sp002352205, 95.0, 76.78, 0.149; GCF_024496085.1, s__Flavobacterium cerinum_A, 95.0, 76.78, 0.141; GCF_015223105.1, s__Flavobacterium proteolyticum, 95.0, 76.78, 0.155; GCA_017303755.1, s__Flavobacterium sp017303755, 95.0, 76.76, 0.141; GCF_014642275.1, s__Flavobacterium lutivivi, 95.0, 76.74, 0.127; GCA_020161455.1, s__Flavobacterium sp020161455, 95.0, 76.74, 0.135; GCF_003293845.1, s__Flavobacterium tibetense, 95.0, 76.73, 0.146; GCF_003097635.1, s__Flavobacterium psychrotolerans, 95.0, 76.73, 0.102; GCF_000769915.1, s__Flavobacterium beibuense, 95.0, 76.7, 0.084; GCF_000455605.1, s__Flavobacterium indicum, 95.0, 76.69, 0.122; GCF_023008245.1, s__Flavobacterium sediminilitoris, 95.0, 76.69, 0.115; GCA_903879645.1, s__Flavobacterium sp903879645, 95.0, 76.68, 0.109; GCA_002320285.1, s__Flavobacterium sp002320285, 95.0, 76.68, 0.093; GCF_009848495.1, s__Flavobacterium sp009848495, 95.0, 76.67, 0.049; GCA_024709705.1, s__Flavobacterium sp024709705, 95.0, 76.67, 0.093; GCF_019345525.1, s__Flavobacterium sp019345525, 95.0, 76.67, 0.093; GCF_021608185.1, s__Flavobacterium sp021608185, 95.0, 76.67, 0.122; GCA_020403245.1, s__Flavobacterium sp020403245, 95.0, 76.66, 0.096; GCF_004122145.1, s__Flavobacterium piscinae, 95.0, 76.65, 0.127; GCF_013389595.1, s__Flavobacterium sp013389595, 95.0, 76.65, 0.15; GCA_003963025.1, s__Flavobacterium sp003963025, 95.0, 76.64, 0.137; GCF_013072765.1, s__Flavobacterium sp013072765, 95.0, 76.63, 0.13; GCF_014486675.1, s__Flavobacterium macrobrachii, 95.0, 76.62, 0.155; GCF_012911605.1, s__Flavobacterium solisilvae, 95.0, 76.62, 0.165; GCA_002360925.1, s__Flavobacterium sp002360925, 95.0, 76.6, 0.115; GCA_913777665.1, s__Flavobacterium sp913777665, 95.0, 76.6, 0.11; GCA_002862805.1, s__Flavobacterium sp002862805, 95.0, 76.59, 0.124; GCF_900110615.1, s__Flavobacterium urocaniciphilum, 95.0, 76.59, 0.134; GCF_014638005.1, s__Flavobacterium orientale, 95.0, 76.58, 0.143; GCF_000498475.1, s__Flavobacterium cauense, 95.0, 76.58, 0.143; GCF_024054195.1, s__Flavobacterium sp002715085, 95.0, 76.57, 0.124; GCF_010119235.1, s__Flavobacterium phycosphaerae, 95.0, 76.57, 0.121; GCA_018401995.1, s__Flavobacterium sp018401995, 95.0, 76.56, 0.134; GCA_016787805.1, s__Flavobacterium sp016787805, 95.0, 76.56, 0.133; GCF_900100625.1, s__Flavobacterium saliperosum, 95.0, 76.56, 0.138; GCA_020217025.1, s__Flavobacterium sp020217025, 95.0, 76.55, 0.128; GCF_004797125.1, s__Flavobacterium sangjuense, 95.0, 76.54, 0.119; GCF_003865405.1, s__Flavobacterium tangerinum, 95.0, 76.53, 0.137; GCF_003268815.1, s__Flavobacterium lacus, 95.0, 76.52, 0.124; GCF_024628805.1, s__Flavobacterium sp024628805, 95.0, 76.52, 0.094; GCA_017302935.1, s__Flavobacterium sp017302935, 95.0, 76.51, 0.13; GCF_019702945.1, s__Flavobacterium sp019702945, 95.0, 76.49, 0.122; GCF_006491595.2, s__Flavobacterium jejuense, 95.0, 76.49, 0.119; GCA_021151785.1, s__Flavobacterium sp021151785, 95.0, 76.49, 0.109; GCF_000430025.1, s__Flavobacterium suncheonense, 95.0, 76.48, 0.088; GCF_021650975.1, s__Flavobacterium jumunjinense, 95.0, 76.47, 0.11; GCF_013874595.1, s__Flavobacterium sp013874595, 95.0, 76.45, 0.102; GCF_004362665.1, s__Flavobacterium dankookense, 95.0, 76.41, 0.131; GCF_900114085.1, s__Flavobacterium guanonis, 95.0, 76.41, 0.082; GCA_002482885.1, s__Flavobacterium sp002482885, 95.0, 76.4, 0.071; GCA_003246205.1, s__Flavobacterium haoranii_A, 95.0, 76.39, 0.121; GCF_006491645.1, s__Flavobacterium profundi, 95.0, 76.39, 0.121; GCF_024171535.1, s__Flavobacterium sp024171535, 95.0, 76.39, 0.099; GCA_018384465.1, s__Flavobacterium sp018384465, 95.0, 76.38, 0.087; GCF_009741375.1, s__Flavobacterium rakeshii, 95.0, 76.36, 0.108; GCA_017983975.1, s__Flavobacterium sp017983975, 95.0, 76.36, 0.137; GCF_003148385.1, s__Flavobacterium sediminis, 95.0, 76.36, 0.113; GCA_002428305.1, s__Flavobacterium sp002428305, 95.0, 76.35, 0.122; GCA_024644655.1, s__Flavobacterium sp024644655, 95.0, 76.35, 0.081; GCF_900115115.1, s__Flavobacterium ummariense, 95.0, 76.34, 0.099; GCA_023386255.1, s__Flavobacterium sp023386255, 95.0, 76.32, 0.034; GCA_012032075.1, s__Flavobacterium sp012032075, 95.0, 76.31, 0.085; GCA_022709825.1, s__Flavobacterium sp022709825, 95.0, 76.28, 0.087; GCA_903889745.1, s__Flavobacterium sp903889745, 95.0, 76.23, 0.133; GCF_004151245.1, s__Flavobacterium beibuense_A, 95.0, 76.2, 0.097; GCA_903902795.1, s__Flavobacterium sp903902795, 95.0, 76.06, 0.096; GCA_018062725.1, s__Flavobacterium sp018062725, 95.0, 75.91, 0.095	90.57	11
L1HIL1200332-GF06EOFS_1_bin.35	d__Bacteria;p__Actinomycetota;c__Actinomycetia;o__Actinomycetales;f__Cellulomonadaceae;g__;s__	N/A	N/A	N/A	N/A	N/A	N/A	N/A	N/A	N/A	d__Bacteria;p__Actinomycetota;c__Actinomycetia;o__Actinomycetales;f__Cellulomonadaceae;g__;s__	taxonomic classification fully defined by topology	classification based on placement in class-level tree	N/A	51.48	11
L1HIL1200332-GF06EOFS_1_bin.36	d__Bacteria;p__Actinomycetota;c__Actinomycetia;o__Actinomycetales;f__Dermatophilaceae;g__Serinicoccus;s__	N/A	N/A	N/A	N/A	N/A	GCF_004526345.1	d__Bacteria;p__Actinomycetota;c__Actinomycetia;o__Actinomycetales;f__Dermatophilaceae;g__Serinicoccus;s__Serinicoccus flavus	90.4	0.574	d__Bacteria;p__Actinomycetota;c__Actinomycetia;o__Actinomycetales;f__Dermatophilaceae;g__Serinicoccus;s__	taxonomic classification defined by topology and ANI	classification based on placement in class-level tree	GCF_004322775.1, s__Serinicoccus sp004322775, 95.0, 81.84, 0.461; GCF_008843165.1, s__Serinicoccus pratensis, 95.0, 81.59, 0.475; GCF_006337125.1, s__Serinicoccus chungangensis, 95.0, 81.49, 0.411; GCF_008386315.1, s__Serinicoccus marinus, 95.0, 81.24, 0.383; GCF_001685415.1, s__Serinicoccus hydrothermalis, 95.0, 81.13, 0.39; GCF_008001015.1, s__Serinicoccus profundi, 95.0, 80.8, 0.433; GCF_004153545.1, s__Serinicoccus sediminis, 95.0, 80.75, 0.418; GCF_008919445.1, s__Serinicoccus kebangsaanensis, 95.0, 80.6, 0.433; GCF_001483745.1, s__Serinicoccus chungangensis_A, 95.0, 80.5, 0.44	44.59	11
L1HIL1200332-GF06EOFS_1_bin.38	d__Bacteria;p__Bacillota_A;c__Clostridia;o__Peptostreptococcales;f__Acidaminobacteraceae;g__DUPT01;s__DUPT01 sp012799095	GCA_012799095.1	95	d__Bacteria;p__Bacillota_A;c__Clostridia;o__Peptostreptococcales;f__Acidaminobacteraceae;g__DUPT01;s__DUPT01 sp012799095	99.1	0.889	GCA_012799095.1	d__Bacteria;p__Bacillota_A;c__Clostridia;o__Peptostreptococcales;f__Acidaminobacteraceae;g__DUPT01;s__DUPT01 sp012799095	99.1	0.889	d__Bacteria;p__Bacillota_A;c__Clostridia;o__Peptostreptococcales;f__Acidaminobacteraceae;g__DUPT01;s__	taxonomic classification defined by topology and ANI	topological placement and ANI have congruent species assignments	GCA_012838225.1, s__DUPT01 sp012838225, 95.0, 78.48, 0.406	93.19	11
L1HIL1200332-GF06EOFS_1_bin.39	d__Bacteria;p__Bacteroidota;c__Bacteroidia;o__Cytophagales;f__Cyclobacteriaceae;g__JAEWLI01;s__	N/A	N/A	N/A	N/A	N/A	GCA_023393375.1	d__Bacteria;p__Bacteroidota;c__Bacteroidia;o__Cytophagales;f__Cyclobacteriaceae;g__JAEWLI01;s__JAEWLI01 sp023393375	89.88	0.834	d__Bacteria;p__Bacteroidota;c__Bacteroidia;o__Cytophagales;f__Cyclobacteriaceae;g__JAEWLI01;s__	taxonomic classification defined by topology and ANI	classification based on placement in class-level tree	N/A	65.64	11
L1HIL1200332-GF06EOFS_1_bin.40	d__Bacteria;p__Pseudomonadota;c__Alphaproteobacteria;o__Rhizobiales;f__Rhizobiaceae;g__Pseudorhizobium;s__Pseudorhizobium flavum	GCF_902502825.2	95	d__Bacteria;p__Pseudomonadota;c__Alphaproteobacteria;o__Rhizobiales;f__Rhizobiaceae;g__Pseudorhizobium;s__Pseudorhizobium flavum	97.98	0.833	GCF_902502825.2	d__Bacteria;p__Pseudomonadota;c__Alphaproteobacteria;o__Rhizobiales;f__Rhizobiaceae;g__Pseudorhizobium;s__Pseudorhizobium flavum	97.98	0.833	d__Bacteria;p__Pseudomonadota;c__Alphaproteobacteria;o__Rhizobiales;f__Rhizobiaceae;g__Pseudorhizobium;s__	taxonomic classification defined by topology and ANI	topological placement and ANI have congruent species assignments	GCA_023416545.1, s__Pseudorhizobium sp023416545, 95.0, 82.2, 0.708; GCF_902153245.2, s__Pseudorhizobium endolithicum, 95.0, 81.69, 0.625; GCF_021648825.1, s__Pseudorhizobium sp021648825, 95.0, 81.13, 0.486; GCF_022968135.1, s__Pseudorhizobium tarimense, 95.0, 80.94, 0.472; GCA_023399635.1, s__Pseudorhizobium sp023399635, 95.0, 80.47, 0.417; GCA_000722615.1, s__Pseudorhizobium pelagicum, 95.0, 80.18, 0.583; GCA_023393575.1, s__Pseudorhizobium sp023393575, 95.0, 79.57, 0.375; GCF_020531965.1, s__Pseudorhizobium sp020531965, 95.0, 78.74, 0.528; GCA_023390055.1, s__Pseudorhizobium sp023390055, 95.0, 77.26, 0.194	46.57	11
L1HIL1200332-GF06EOFS_1_bin.46	d__Bacteria;p__Bacteroidota;c__Bacteroidia;o__Flavobacteriales;f__Flavobacteriaceae;g__Flavobacterium;s__	N/A	N/A	N/A	N/A	N/A	N/A	N/A	N/A	N/A	d__Bacteria;p__Bacteroidota;c__Bacteroidia;o__Flavobacteriales;f__Flavobacteriaceae;g__Flavobacterium;s__	taxonomic classification defined by topology and ANI	classification based on placement in class-level tree	GCF_003293845.1, s__Flavobacterium tibetense, 95.0, 88.0, 0.845; GCA_018401995.1, s__Flavobacterium sp018401995, 95.0, 87.11, 0.65; GCF_000686885.1, s__Flavobacterium sasangense, 95.0, 82.56, 0.652; GCA_023151265.1, s__Flavobacterium sp023151265, 95.0, 82.45, 0.598; GCF_015223105.1, s__Flavobacterium proteolyticum, 95.0, 82.39, 0.64; GCF_023634865.1, s__Flavobacterium sp023634865, 95.0, 82.39, 0.627; GCA_002422095.1, s__Flavobacterium sp002422095, 95.0, 82.34, 0.542; GCF_003259835.1, s__Flavobacterium aquaticum, 95.0, 82.34, 0.674; GCA_020217025.1, s__Flavobacterium sp020217025, 95.0, 82.32, 0.615; GCA_003963025.1, s__Flavobacterium sp003963025, 95.0, 82.3, 0.485; GCA_002421645.1, s__Flavobacterium sp002421645, 95.0, 82.09, 0.512; GCF_021172145.1, s__Flavobacterium cyclinae, 95.0, 81.98, 0.639; GCA_019105125.1, s__Flavobacterium sp019105125, 95.0, 81.94, 0.49; GCF_900148835.1, s__Flavobacterium cucumis, 95.0, 81.9, 0.618; GCA_003497625.1, s__Flavobacterium sp003497625, 95.0, 81.83, 0.648; GCF_004363695.1, s__Flavobacterium cheniae, 95.0, 81.74, 0.679; GCA_002483315.1, s__Flavobacterium sp002483315, 95.0, 81.47, 0.621; GCF_009495755.1, s__Flavobacterium sp009495755, 95.0, 81.38, 0.623; GCF_011392075.1, s__Flavobacterium celericrescens, 95.0, 81.25, 0.576; GCF_021172165.1, s__Flavobacterium channae, 95.0, 81.07, 0.627; GCA_004293165.1, s__Flavobacterium sp004293165, 95.0, 80.99, 0.616; GCA_000169355.1, s__Flavobacterium sp000169355, 95.0, 80.77, 0.626; GCA_017983975.1, s__Flavobacterium sp017983975, 95.0, 79.71, 0.446; GCA_903889745.1, s__Flavobacterium sp903889745, 95.0, 79.4, 0.429; GCF_009363055.1, s__Flavobacterium haoranii, 95.0, 79.17, 0.505; GCA_945890865.1, s__Flavobacterium psychrophilum_D, 95.0, 78.77, 0.374; GCA_014763515.1, s__Flavobacterium sp014763515, 95.0, 78.72, 0.366; GCF_019702945.1, s__Flavobacterium sp019702945, 95.0, 78.54, 0.489; GCA_017984495.1, s__Flavobacterium sp017984495, 95.0, 78.49, 0.366; GCF_024054195.1, s__Flavobacterium sp002715085, 95.0, 78.48, 0.423; GCF_006491645.1, s__Flavobacterium profundi, 95.0, 78.4, 0.439; GCF_023008245.1, s__Flavobacterium sediminilitoris, 95.0, 78.34, 0.447; GCA_012032075.1, s__Flavobacterium sp012032075, 95.0, 78.27, 0.355; GCA_002862805.1, s__Flavobacterium sp002862805, 95.0, 78.27, 0.469; GCF_902506265.1, s__Flavobacterium sp902506265, 95.0, 78.25, 0.423; GCF_900110615.1, s__Flavobacterium urocaniciphilum, 95.0, 78.23, 0.395; GCA_021151785.1, s__Flavobacterium sp021151785, 95.0, 78.19, 0.266; GCF_011305415.1, s__Flavobacterium bernardetii, 95.0, 78.17, 0.402; GCF_021650975.1, s__Flavobacterium jumunjinense, 95.0, 78.16, 0.39; GCA_002862755.1, s__Flavobacterium sp002862755, 95.0, 78.11, 0.415; GCF_014486675.1, s__Flavobacterium macrobrachii, 95.0, 78.1, 0.384; GCF_004303025.1, s__Flavobacterium sp004303025, 95.0, 78.09, 0.44; GCF_000422685.1, s__Flavobacterium gelidilacus, 95.0, 78.03, 0.445; GCA_017985075.1, s__Flavobacterium sp017985075, 95.0, 78.03, 0.316; GCA_003246205.1, s__Flavobacterium haoranii_A, 95.0, 78.01, 0.323; GCF_000455605.1, s__Flavobacterium indicum, 95.0, 77.99, 0.36; GCF_004122165.1, s__Flavobacterium amnicola, 95.0, 77.98, 0.295; GCF_006491595.2, s__Flavobacterium jejuense, 95.0, 77.98, 0.46; GCF_900108955.1, s__Flavobacterium terrigena, 95.0, 77.96, 0.416; GCA_018062725.1, s__Flavobacterium sp018062725, 95.0, 77.92, 0.215; GCF_012911605.1, s__Flavobacterium solisilvae, 95.0, 77.87, 0.381; GCF_900100625.1, s__Flavobacterium saliperosum, 95.0, 77.87, 0.237; GCA_001800945.1, s__Flavobacterium sp001800945, 95.0, 77.86, 0.277; GCF_000498475.1, s__Flavobacterium cauense, 95.0, 77.85, 0.289; GCF_004362665.1, s__Flavobacterium dankookense, 95.0, 77.82, 0.345; GCF_022836875.1, s__Flavobacterium enshiense_A, 95.0, 77.81, 0.24; GCF_011392115.1, s__Flavobacterium difficile, 95.0, 77.73, 0.361; GCF_003148385.1, s__Flavobacterium sediminis, 95.0, 77.72, 0.289; GCA_945897915.1, s__Flavobacterium sp945897915, 95.0, 77.67, 0.308; GCA_945881885.1, s__Flavobacterium sp945881885, 95.0, 77.66, 0.323; GCF_000498535.1, s__Flavobacterium limnosediminis, 95.0, 77.65, 0.227; GCF_000430025.1, s__Flavobacterium suncheonense, 95.0, 77.64, 0.174; GCA_004293045.1, s__Flavobacterium sp004293045, 95.0, 77.6, 0.33; GCF_014642275.1, s__Flavobacterium lutivivi, 95.0, 77.54, 0.308; GCF_000425465.1, s__Flavobacterium filum, 95.0, 77.52, 0.313; GCA_017303755.1, s__Flavobacterium sp017303755, 95.0, 77.52, 0.324; GCA_024709705.1, s__Flavobacterium sp024709705, 95.0, 77.5, 0.208; GCF_022012335.1, s__Flavobacterium sp022012335, 95.0, 77.46, 0.242; GCA_002352205.1, s__Flavobacterium sp002352205, 95.0, 77.44, 0.344; GCF_010119235.1, s__Flavobacterium phycosphaerae, 95.0, 77.42, 0.232; GCA_016787805.1, s__Flavobacterium sp016787805, 95.0, 77.41, 0.313; GCA_023446155.1, s__Flavobacterium sp023446155, 95.0, 77.39, 0.184; GCF_014638005.1, s__Flavobacterium orientale, 95.0, 77.38, 0.311; GCF_000498495.1, s__Flavobacterium enshiense, 95.0, 77.37, 0.226; GCF_023195775.1, s__Flavobacterium sp023195775, 95.0, 77.29, 0.358; GCF_013389455.1, s__Flavobacterium inviolabile, 95.0, 77.26, 0.206; GCA_017302935.1, s__Flavobacterium sp017302935, 95.0, 77.23, 0.287; GCF_013072765.1, s__Flavobacterium sp013072765, 95.0, 77.22, 0.282; GCF_004122145.1, s__Flavobacterium piscinae, 95.0, 77.22, 0.323; GCF_003268815.1, s__Flavobacterium lacus, 95.0, 77.21, 0.308; GCF_004801375.1, s__Flavobacterium supellecticarium, 95.0, 77.18, 0.182; GCF_008000935.1, s__Flavobacterium alkalisoli, 95.0, 77.15, 0.11; GCF_024496085.1, s__Flavobacterium cerinum_A, 95.0, 77.13, 0.205; GCF_000769915.1, s__Flavobacterium beibuense, 95.0, 77.13, 0.129; GCF_019891545.1, s__Flavobacterium coralii, 95.0, 77.12, 0.056; GCF_009741375.1, s__Flavobacterium rakeshii, 95.0, 77.11, 0.11; GCA_002428305.1, s__Flavobacterium sp002428305, 95.0, 77.1, 0.29; GCA_022709825.1, s__Flavobacterium sp022709825, 95.0, 77.09, 0.175; GCF_004151245.1, s__Flavobacterium beibuense_A, 95.0, 77.06, 0.115; GCA_018065745.1, s__Flavobacterium sp018065745, 95.0, 76.98, 0.104; GCA_013822155.1, s__Flavobacterium sp013822155, 95.0, 76.93, 0.26; GCA_023434025.1, s__Flavobacterium sp023434025, 95.0, 76.9, 0.169; GCF_024054175.1, s__Flavobacterium sp024054175, 95.0, 76.87, 0.106; GCF_009848495.1, s__Flavobacterium sp009848495, 95.0, 76.83, 0.077; GCF_004745595.1, s__Flavobacterium humi, 95.0, 76.8, 0.148; GCF_024699965.1, s__Flavobacterium sp024699965, 95.0, 76.63, 0.052; GCA_024305175.1, s__Flavobacterium sp024305175, 95.0, 76.59, 0.058; GCA_021151665.1, s__Flavobacterium sp021151665, 95.0, 76.54, 0.055; GCF_003096035.1, s__Flavobacterium album, 95.0, 76.48, 0.047; GCA_023386255.1, s__Flavobacterium sp023386255, 95.0, 76.44, 0.053	85.06	11
L1HIL1200332-GF06EOFS_1_bin.47	d__Bacteria;p__Bacillota_A;c__Clostridia;o__Peptostreptococcales;f__Acidaminobacteraceae;g__DUPT01;s__	N/A	N/A	N/A	N/A	N/A	N/A	N/A	N/A	N/A	d__Bacteria;p__Bacillota_A;c__Clostridia;o__Peptostreptococcales;f__Acidaminobacteraceae;g__DUPT01;s__	taxonomic novelty determined using RED	classification based on placement in class-level tree	N/A	65.52	11
L1HIL1200332-GF06EOFS_1_bin.49	d__Bacteria;p__Bacillota;c__Bacilli;o__Erysipelotrichales;f__Erysipelotrichaceae;g__DUUI01;s__	N/A	N/A	N/A	N/A	N/A	GCA_012841625.1	d__Bacteria;p__Bacillota;c__Bacilli;o__Erysipelotrichales;f__Erysipelotrichaceae;g__DUUI01;s__DUUI01 sp012841625	78.16	0.198	d__Bacteria;p__Bacillota;c__Bacilli;o__Erysipelotrichales;f__Erysipelotrichaceae;g__DUUI01;s__	taxonomic classification defined by topology and ANI	classification based on placement in class-level tree	GCA_023387245.1, s__DUUI01 sp023387245, 95.0, 78.4, 0.023; GCA_012728555.1, s__DUUI01 sp012728555, 95.0, 77.21, 0.093; GCA_012512495.1, s__DUUI01 sp012512495, 95.0, 76.64, 0.023; GCA_023388535.1, s__DUUI01 sp023388535, 95.0, 76.07, 0.07; GCA_012512455.1, s__DUUI01 sp012512455, 95.0, 75.1, 0.035	39.62	11
L1HIL1200332-GF06EOFS_1_bin.66	d__Bacteria;p__Bacteroidota;c__Bacteroidia;o__Flavobacteriales;f__Flavobacteriaceae;g__Flavobacterium;s__	N/A	N/A	N/A	N/A	N/A	GCF_002807015.1	d__Bacteria;p__Bacteroidota;c__Bacteroidia;o__Flavobacteriales;f__Flavobacteriaceae;g__Flavobacterium;s__Flavobacterium dinanensis	79.69	0.57	d__Bacteria;p__Bacteroidota;c__Bacteroidia;o__Flavobacteriales;f__Flavobacteriaceae;g__Flavobacterium;s__	taxonomic classification defined by topology and ANI	classification based on placement in class-level tree	GCA_018384465.1, s__Flavobacterium sp018384465, 95.0, 77.85, 0.105; GCF_900108395.1, s__Flavobacterium marinum, 95.0, 77.43, 0.156; GCF_003865405.1, s__Flavobacterium tangerinum, 95.0, 77.28, 0.132; GCA_002360925.1, s__Flavobacterium sp002360925, 95.0, 77.18, 0.138; GCF_003858535.1, s__Flavobacterium viscosum, 95.0, 77.04, 0.173; GCF_900115115.1, s__Flavobacterium ummariense, 95.0, 76.99, 0.142; GCF_020905415.1, s__Flavobacterium sp020905415, 95.0, 76.97, 0.045; GCF_004151275.1, s__Flavobacterium dauae, 95.0, 76.79, 0.146; GCF_900100625.1, s__Flavobacterium saliperosum, 95.0, 76.68, 0.062; GCA_023446155.1, s__Flavobacterium sp023446155, 95.0, 76.67, 0.066; GCF_013874595.1, s__Flavobacterium sp013874595, 95.0, 76.65, 0.138; GCF_900109075.1, s__Flavobacterium marinum_A, 95.0, 76.63, 0.049; GCF_004363695.1, s__Flavobacterium cheniae, 95.0, 76.61, 0.062; GCF_014486675.1, s__Flavobacterium macrobrachii, 95.0, 76.6, 0.051; GCF_009792295.1, s__Flavobacterium sp009792295, 95.0, 76.59, 0.062; GCF_004362665.1, s__Flavobacterium dankookense, 95.0, 76.58, 0.056; GCF_024628805.1, s__Flavobacterium sp024628805, 95.0, 76.58, 0.128; GCF_900099675.1, s__Flavobacterium phaeum, 95.0, 76.57, 0.066; GCA_913777665.1, s__Flavobacterium sp913777665, 95.0, 76.57, 0.134; GCF_002286775.1, s__Flavobacterium sp002286775, 95.0, 76.56, 0.041; GCF_001485415.1, s__Flavobacterium odoratimimum, 95.0, 76.55, 0.051; GCA_016787805.1, s__Flavobacterium sp016787805, 95.0, 76.54, 0.045; GCF_009711055.1, s__Flavobacterium pelagicum, 95.0, 76.53, 0.045; GCF_900114085.1, s__Flavobacterium guanonis, 95.0, 76.53, 0.058; GCF_009711045.1, s__Flavobacterium album_A, 95.0, 76.53, 0.051; GCF_001549985.1, s__Flavobacterium odoratum_A, 95.0, 76.5, 0.06; GCF_013389595.1, s__Flavobacterium sp013389595, 95.0, 76.49, 0.119; GCA_014763515.1, s__Flavobacterium sp014763515, 95.0, 76.44, 0.038; GCF_000498495.1, s__Flavobacterium enshiense, 95.0, 76.43, 0.06; GCF_004801375.1, s__Flavobacterium supellecticarium, 95.0, 76.43, 0.07; GCF_008629655.1, s__Flavobacterium baculatum, 95.0, 76.42, 0.14; GCF_024171535.1, s__Flavobacterium sp024171535, 95.0, 76.38, 0.086; GCA_021151785.1, s__Flavobacterium sp021151785, 95.0, 76.37, 0.035; GCF_014145635.1, s__Flavobacterium sp014145635, 95.0, 76.34, 0.074; GCF_000246945.1, s__Flavobacterium injenense, 95.0, 76.29, 0.068; GCA_017983975.1, s__Flavobacterium sp017983975, 95.0, 76.28, 0.058; GCF_024496085.1, s__Flavobacterium cerinum_A, 95.0, 76.27, 0.066; GCA_004293165.1, s__Flavobacterium sp004293165, 95.0, 76.27, 0.076; GCA_934675205.1, s__Flavobacterium sp934675205, 95.0, 76.26, 0.064; GCF_000243275.1, s__Flavobacterium odoratum, 95.0, 76.26, 0.066; GCA_002352205.1, s__Flavobacterium sp002352205, 95.0, 76.26, 0.058; GCF_004745595.1, s__Flavobacterium humi, 95.0, 76.26, 0.058; GCF_009799805.1, s__Flavobacterium phaeum_A, 95.0, 76.25, 0.07; GCF_003148385.1, s__Flavobacterium sediminis, 95.0, 76.24, 0.078; GCF_014642275.1, s__Flavobacterium lutivivi, 95.0, 76.23, 0.074; GCF_013389455.1, s__Flavobacterium inviolabile, 95.0, 76.23, 0.068; GCA_003246205.1, s__Flavobacterium haoranii_A, 95.0, 76.22, 0.051; GCF_000833025.1, s__Flavobacterium profundi_A, 95.0, 76.21, 0.051; GCA_002320285.1, s__Flavobacterium sp002320285, 95.0, 76.18, 0.064; GCF_009741375.1, s__Flavobacterium rakeshii, 95.0, 76.17, 0.053; GCF_019702945.1, s__Flavobacterium sp019702945, 95.0, 76.16, 0.064; GCA_023151265.1, s__Flavobacterium sp023151265, 95.0, 76.15, 0.086; GCF_014145665.1, s__Flavobacterium sp014145665, 95.0, 76.15, 0.06; GCA_018401995.1, s__Flavobacterium sp018401995, 95.0, 76.14, 0.058; GCF_009495755.1, s__Flavobacterium sp009495755, 95.0, 76.14, 0.074; GCF_000425465.1, s__Flavobacterium filum, 95.0, 76.13, 0.08; GCF_009363055.1, s__Flavobacterium haoranii, 95.0, 76.1, 0.053; GCF_000686885.1, s__Flavobacterium sasangense, 95.0, 76.1, 0.07; GCF_000498535.1, s__Flavobacterium limnosediminis, 95.0, 76.09, 0.07; GCA_017303755.1, s__Flavobacterium sp017303755, 95.0, 76.09, 0.074; GCF_015223105.1, s__Flavobacterium proteolyticum, 95.0, 76.08, 0.105; GCF_003268815.1, s__Flavobacterium lacus, 95.0, 76.06, 0.056; GCF_014638005.1, s__Flavobacterium orientale, 95.0, 76.06, 0.058; GCF_000498475.1, s__Flavobacterium cauense, 95.0, 76.05, 0.07; GCF_004364575.1, s__Flavobacterium indicum_A, 95.0, 76.05, 0.076; GCF_004122145.1, s__Flavobacterium piscinae, 95.0, 76.05, 0.053; GCF_004122165.1, s__Flavobacterium amnicola, 95.0, 75.99, 0.058; GCF_023195775.1, s__Flavobacterium sp023195775, 95.0, 75.99, 0.066; GCF_000430025.1, s__Flavobacterium suncheonense, 95.0, 75.99, 0.058; GCF_022836875.1, s__Flavobacterium enshiense_A, 95.0, 75.98, 0.07; GCF_000455605.1, s__Flavobacterium indicum, 95.0, 75.97, 0.053; GCF_022012335.1, s__Flavobacterium sp022012335, 95.0, 75.97, 0.074; GCF_003259835.1, s__Flavobacterium aquaticum, 95.0, 75.96, 0.093; GCF_010119235.1, s__Flavobacterium phycosphaerae, 95.0, 75.96, 0.07; GCF_019345525.1, s__Flavobacterium sp019345525, 95.0, 75.95, 0.066; GCF_011392075.1, s__Flavobacterium celericrescens, 95.0, 75.92, 0.072; GCF_900110615.1, s__Flavobacterium urocaniciphilum, 95.0, 75.92, 0.078; GCA_002428305.1, s__Flavobacterium sp002428305, 95.0, 75.92, 0.066; GCF_013072765.1, s__Flavobacterium sp013072765, 95.0, 75.92, 0.068; GCA_020217025.1, s__Flavobacterium sp020217025, 95.0, 75.91, 0.058; GCA_003497625.1, s__Flavobacterium sp003497625, 95.0, 75.9, 0.088; GCF_023008245.1, s__Flavobacterium sediminilitoris, 95.0, 75.88, 0.056; GCA_024709705.1, s__Flavobacterium sp024709705, 95.0, 75.86, 0.043; GCF_003293845.1, s__Flavobacterium tibetense, 95.0, 75.85, 0.06; GCA_018062725.1, s__Flavobacterium sp018062725, 95.0, 75.83, 0.043; GCA_017302935.1, s__Flavobacterium sp017302935, 95.0, 75.82, 0.07; GCF_012911605.1, s__Flavobacterium solisilvae, 95.0, 75.82, 0.086; GCF_000769915.1, s__Flavobacterium beibuense, 95.0, 75.81, 0.049; GCA_020403245.1, s__Flavobacterium sp020403245, 95.0, 75.8, 0.058; GCA_002483315.1, s__Flavobacterium sp002483315, 95.0, 75.79, 0.064; GCA_013822155.1, s__Flavobacterium sp013822155, 95.0, 75.76, 0.06; GCF_008000935.1, s__Flavobacterium alkalisoli, 95.0, 75.65, 0.047; GCF_021650975.1, s__Flavobacterium jumunjinense, 95.0, 75.6, 0.06; GCF_009848495.1, s__Flavobacterium sp009848495, 95.0, 75.57, 0.039; GCF_006491595.2, s__Flavobacterium jejuense, 95.0, 75.54, 0.07; GCA_022709825.1, s__Flavobacterium sp022709825, 95.0, 75.48, 0.035; GCF_004151245.1, s__Flavobacterium beibuense_A, 95.0, 75.45, 0.047; GCA_023434025.1, s__Flavobacterium sp023434025, 95.0, 75.4, 0.062; GCA_002482885.1, s__Flavobacterium sp002482885, 95.0, 74.94, 0.039	77.87	11
L1HIL1200332-GF06EOFS_1_bin.72	d__Bacteria;p__Actinomycetota;c__Actinomycetia;o__Propionibacteriales;f__Propionibacteriaceae;g__Raineyella;s__	N/A	N/A	N/A	N/A	N/A	GCF_900092135.1	d__Bacteria;p__Actinomycetota;c__Actinomycetia;o__Propionibacteriales;f__Propionibacteriaceae;g__Raineyella;s__Raineyella antarctica	83.19	0.779	d__Bacteria;p__Actinomycetota;c__Actinomycetia;o__Propionibacteriales;f__Propionibacteriaceae;g__Raineyella;s__	taxonomic classification defined by topology and ANI	classification based on placement in class-level tree	GCF_009646095.1, s__Raineyella fluvialis, 95.0, 81.36, 0.617	52.79	11
L1HIL1200332-GF06EOFS_1_bin.75	d__Bacteria;p__Pseudomonadota;c__Gammaproteobacteria;o__Xanthomonadales;f__UBA2363;g__Pseudofulvimonas;s__	N/A	N/A	N/A	N/A	N/A	GCF_004343305.1	d__Bacteria;p__Pseudomonadota;c__Gammaproteobacteria;o__Xanthomonadales;f__UBA2363;g__Pseudofulvimonas;s__Pseudofulvimonas gallinarii	84.42	0.898	d__Bacteria;p__Pseudomonadota;c__Gammaproteobacteria;o__Xanthomonadales;f__UBA2363;g__Pseudofulvimonas;s__	taxonomic classification defined by topology and ANI	classification based on placement in class-level tree	GCA_019634735.1, s__Pseudofulvimonas sp019634735, 95.0, 78.36, 0.418; GCA_023228845.1, s__Pseudofulvimonas sp023228845, 95.0, 78.18, 0.357; GCA_002344355.1, s__Pseudofulvimonas sp002344355, 95.0, 78.02, 0.49	37.66	11
L1HIL1200332-GF06EOFS_1_bin.85	d__Bacteria;p__Pseudomonadota;c__Gammaproteobacteria;o__Burkholderiales;f__Rhodocyclaceae;g__Azoarcus_D;s__	N/A	N/A	N/A	N/A	N/A	N/A	N/A	N/A	N/A	d__Bacteria;p__Pseudomonadota;c__Gammaproteobacteria;o__Burkholderiales;f__Rhodocyclaceae;g__Azoarcus_D;s__	taxonomic novelty determined using RED	classification based on placement in class-level tree	N/A	95.73	11
L1HIL1200332-GF06EOFS_1_bin.90	d__Bacteria;p__Patescibacteria;c__Saccharimonadia;o__Saccharimonadales;f__Nanosynbacteraceae;g__Nanosynbacter;s__	N/A	N/A	N/A	N/A	N/A	GCA_002421965.1	d__Bacteria;p__Patescibacteria;c__Saccharimonadia;o__Saccharimonadales;f__Nanosynbacteraceae;g__Nanosynbacter;s__Nanosynbacter sp002421965	77.31	0.286	d__Bacteria;p__Patescibacteria;c__Saccharimonadia;o__Saccharimonadales;f__Nanosynbacteraceae;g__Nanosynbacter;s__	taxonomic classification defined by topology and ANI	classification based on placement in class-level tree	GCA_905373315.1, s__Nanosynbacter sp905373315, 95.0, 77.05, 0.061; GCA_013333695.2, s__Nanosynbacter sp013333695, 95.0, 76.33, 0.122; GCA_015257705.1, s__Nanosynbacter sp015257705, 95.0, 76.28, 0.082; GCA_015257635.1, s__Nanosynbacter sp015257635, 95.0, 76.25, 0.061; GCA_905373795.1, s__Nanosynbacter sp905373795, 95.0, 76.25, 0.122; GCA_010202845.1, s__Nanosynbacter sp010202845, 95.0, 76.24, 0.143; GCA_010202115.1, s__Nanosynbacter sp010202115, 95.0, 76.17, 0.102; GCA_905370345.1, s__Nanosynbacter sp905370345, 95.0, 76.13, 0.122; GCA_900555265.1, s__Nanosynbacter sp900555265, 95.0, 76.05, 0.102; GCA_010202465.1, s__Nanosynbacter sp010202465, 95.0, 76.05, 0.143; GCF_022828375.1, s__Nanosynbacter sp022828375, 95.0, 76.03, 0.102; GCA_013100825.1, s__Nanosynbacter sp013100825, 95.0, 76.01, 0.184; GCA_905372305.1, s__Nanosynbacter sp905372305, 95.0, 75.98, 0.143; GCF_022828255.1, s__Nanosynbacter sp022828255, 95.0, 75.89, 0.102; GCA_013099195.1, s__Nanosynbacter sp013099195, 95.0, 75.87, 0.184; GCA_900555425.1, s__Nanosynbacter sp900555425, 95.0, 75.83, 0.061; GCA_007845355.1, s__Nanosynbacter sp007845355, 95.0, 75.82, 0.082; GCA_013099015.1, s__Nanosynbacter sp013099015, 95.0, 75.81, 0.184; GCF_022819345.1, s__Nanosynbacter sp900557595, 95.0185, 75.79, 0.143; GCF_022819365.1, s__Nanosynbacter sp022819365, 95.0, 75.67, 0.102; GCF_022828365.1, s__Nanosynbacter sp022828365, 95.0, 75.66, 0.122; GCA_900555675.1, s__Nanosynbacter sp900555675, 95.0, 75.66, 0.082; GCA_005697215.1, s__Nanosynbacter sp005697215, 95.0, 75.65, 0.163; GCA_915070155.1, s__Nanosynbacter sp915070155, 95.0, 75.65, 0.102; GCF_005697565.1, s__Nanosynbacter featherlites, 95.0, 75.6, 0.122; GCF_022828325.1, s__Nanosynbacter sp022828325, 95.0, 75.56, 0.082; GCA_900556885.1, s__Nanosynbacter sp900556885, 95.0185, 75.54, 0.102; GCF_021222645.1, s__Nanosynbacter sp021222645, 95.0, 75.47, 0.122; GCF_022819385.1, s__Nanosynbacter sp900555885, 95.0, 75.43, 0.102; GCF_000803625.1, s__Nanosynbacter lyticus, 95.0, 75.33, 0.102; GCA_905372835.1, s__Nanosynbacter sp905372835, 95.0, 75.33, 0.102; GCA_024330325.1, s__Nanosynbacter sp024330325, 95.0, 75.32, 0.061; GCA_010202645.1, s__Nanosynbacter sp010202645, 95.0, 75.18, 0.143; GCA_013100805.1, s__Nanosynbacter sp013100805, 95.0, 74.95, 0.122; GCA_900556355.1, s__Nanosynbacter sp900556355, 95.0, 74.61, 0.041	57.52	11
L1HIL1200332-GF06EOFS_1_bin.91	d__Bacteria;p__Bacteroidota;c__Bacteroidia;o__Flavobacteriales;f__Flavobacteriaceae;g__Abyssalbus;s__	N/A	N/A	N/A	N/A	N/A	GCF_022807975.1	d__Bacteria;p__Bacteroidota;c__Bacteroidia;o__Flavobacteriales;f__Flavobacteriaceae;g__Abyssalbus;s__Abyssalbus ytuae	77.39	0.118	d__Bacteria;p__Bacteroidota;c__Bacteroidia;o__Flavobacteriales;f__Flavobacteriaceae;g__Abyssalbus;s__	taxonomic classification defined by topology and ANI	classification based on placement in class-level tree	N/A	40.14	11
L1HIL1200333-GF06EOFS_2_bin.10	d__Bacteria;p__Bdellovibrionota;c__Bdellovibrionia;o__Bdellovibrionales;f__JAEYZS01;g__JAEYZS01;s__	N/A	N/A	N/A	N/A	N/A	GCA_023427925.1	d__Bacteria;p__Bdellovibrionota;c__Bdellovibrionia;o__Bdellovibrionales;f__JAEYZS01;g__JAEYZS01;s__JAEYZS01 sp023427925	77.35	0.157	d__Bacteria;p__Bdellovibrionota;c__Bdellovibrionia;o__Bdellovibrionales;f__JAEYZS01;g__JAEYZS01;s__	taxonomic classification defined by topology and ANI	classification based on placement in class-level tree	N/A	63.91	11
L1HIL1200333-GF06EOFS_2_bin.15	d__Bacteria;p__Pseudomonadota;c__Gammaproteobacteria;o__Xanthomonadales;f__Xanthomonadaceae;g__Luteimonas_D;s__	N/A	N/A	N/A	N/A	N/A	N/A	N/A	N/A	N/A	d__Bacteria;p__Pseudomonadota;c__Gammaproteobacteria;o__Xanthomonadales;f__Xanthomonadaceae;g__Luteimonas_D;s__	taxonomic classification defined by topology and ANI	classification based on placement in class-level tree	GCF_007859305.1, s__Luteimonas_D wenzhouensis, 95.0, 86.98, 0.838; GCA_023388355.1, s__Luteimonas_D sp023388355, 95.0, 86.53, 0.779; GCF_000472505.1, s__Luteimonas_D sp000472505, 95.0, 86.21, 0.838; GCA_023453655.1, s__Luteimonas_D sp023453655, 95.0, 84.46, 0.691; GCF_008244685.1, s__Luteimonas_D viscosa, 95.0, 84.38, 0.824; GCF_007859325.1, s__Luteimonas_D marina, 95.0, 84.11, 0.838; GCA_023444765.1, s__Luteimonas_D sp023444765, 95.0, 83.91, 0.735; GCA_023395465.1, s__Luteimonas_D sp023395465, 95.0, 83.87, 0.809; GCF_016774335.1, s__Luteimonas_D saliphila, 95.0, 83.75, 0.794; GCA_023423855.1, s__Luteimonas_D sp023423855, 95.0, 82.5, 0.471; GCA_020161335.1, s__Luteimonas_D sp020161335, 95.0, 82.23, 0.662; GCA_934541015.1, s__Luteimonas_D sp934541015, 95.0, 81.79, 0.529; GCF_004118975.1, s__Luteimonas_D sp004118975, 95.0, 81.43, 0.559; GCF_014836665.1, s__Luteimonas_D colneyensis, 95.0, 81.41, 0.529; GCF_021191695.1, s__Luteimonas_D sp021191695, 95.0, 81.33, 0.544; GCF_004357985.1, s__Luteimonas_D aestuarii, 95.0, 81.3, 0.603; GCF_000559025.1, s__Luteimonas_D huabeiensis, 95.0, 81.25, 0.632; GCF_016615955.1, s__Luteimonas_D sp016615955, 95.0, 81.19, 0.485; GCF_014652935.1, s__Luteimonas_D padinae, 95.0, 81.06, 0.544; GCF_004803715.2, s__Luteimonas_D yindakuii, 95.0, 80.97, 0.5; GCF_013425525.1, s__Luteimonas_D salinisoli, 95.0, 80.8, 0.618; GCF_014192745.1, s__Luteimonas_D sp014192745, 95.0, 80.79, 0.471; GCF_002849595.1, s__Luteimonas_D sp002849595, 95.0, 80.76, 0.5; GCA_012510865.1, s__Luteimonas_D sp012510865, 95.0, 80.76, 0.397; GCA_024707405.1, s__Luteimonas_D sp024707405, 95.0, 80.73, 0.515; GCF_007795095.1, s__Luteimonas_D granuli, 95.0, 80.66, 0.515; GCF_004352825.1, s__Luteimonas_D arsenica, 95.0, 80.65, 0.559; GCF_013425765.1, s__Luteimonas_D deserti, 95.0, 80.64, 0.441; GCF_021191705.1, s__Luteimonas_D sp021191705, 95.0, 80.59, 0.559; GCF_001482195.1, s__Luteimonas_D abyssi, 95.0, 80.54, 0.529; GCF_021191635.1, s__Luteimonas_D sp021191635, 95.0, 80.49, 0.735; GCF_014764385.1, s__Luteimonas_D sp014212025, 95.0, 80.46, 0.515; GCA_002798175.1, s__Luteimonas_D sp002798175, 95.0, 80.45, 0.515; GCF_001014645.1, s__Luteimonas_D sp001014645, 95.0, 80.41, 0.603; GCF_004358165.1, s__Luteimonas_D terrae, 95.0, 80.39, 0.529; GCA_019115725.1, s__Luteimonas_D excrementigallinarum, 95.0, 80.38, 0.382; GCF_001717465.1, s__Luteimonas_D sp001717465, 95.0, 80.34, 0.515; GCA_002307375.1, s__Luteimonas_D sp002307375, 95.0, 80.34, 0.471; GCF_022637415.1, s__Luteimonas_D sp022637415, 95.0, 80.33, 0.529; GCF_004352845.1, s__Luteimonas_D terricola, 95.0, 80.32, 0.5; GCF_021233355.1, s__Luteimonas_D fraxinea, 95.0, 80.18, 0.485; GCA_002240395.1, s__Luteimonas_D citri_A, 95.0, 80.13, 0.515; GCF_016615815.1, s__Luteimonas_D sp016615815, 95.0, 80.12, 0.544; GCF_902506295.1, s__Luteimonas_D sp902506295, 95.0, 80.08, 0.485; GCA_023423235.1, s__Luteimonas_D sp023423235, 95.0, 80.06, 0.441; GCA_002324875.1, s__Luteimonas_D sp002324875, 95.0, 80.06, 0.529; GCF_002327105.1, s__Luteimonas_D chenhongjianii, 95.0, 79.89, 0.515; GCF_008312895.1, s__Luteimonas_D sp008312895, 95.0, 79.85, 0.706; GCA_001683895.1, s__Luteimonas_D sp001683895, 95.0, 79.72, 0.397; GCA_012515985.1, s__Luteimonas_D sp012515985, 95.0, 79.32, 0.235	40.81	11
L1HIL1200333-GF06EOFS_2_bin.17	d__Bacteria;p__Fibrobacterota;c__Fibrobacteria;o__UBA5070;f__UBA5070;g__UBA5070;s__	N/A	N/A	N/A	N/A	N/A	GCA_903825275.1	d__Bacteria;p__Fibrobacterota;c__Fibrobacteria;o__UBA5070;f__UBA5070;g__UBA5070;s__UBA5070 sp903825275	80.07	0.328	d__Bacteria;p__Fibrobacterota;c__Fibrobacteria;o__UBA5070;f__UBA5070;g__UBA5070;s__	taxonomic classification defined by topology and ANI	classification based on placement in class-level tree	GCA_020633825.1, s__UBA5070 sp020633825, 95.0, 84.54, 0.23; GCA_016699655.1, s__UBA5070 sp016699655, 95.0, 80.96, 0.328; GCA_016715065.1, s__UBA5070 sp002414805, 95.0, 80.68, 0.295	39.3	11
L1HIL1200333-GF06EOFS_2_bin.21	d__Bacteria;p__Bacteroidota;c__Bacteroidia;o__Chitinophagales;f__LD1;g__JAEUUZ01;s__	N/A	N/A	N/A	N/A	N/A	GCA_023428205.1	d__Bacteria;p__Bacteroidota;c__Bacteroidia;o__Chitinophagales;f__LD1;g__JAEUUZ01;s__JAEUUZ01 sp023428205	77.24	0.247	d__Bacteria;p__Bacteroidota;c__Bacteroidia;o__Chitinophagales;f__LD1;g__JAEUUZ01;s__	taxonomic classification defined by topology and ANI	classification based on placement in class-level tree	GCA_016786765.1, s__JAEUUZ01 sp016786765, 95.0, 76.43, 0.064	79.52	11
L1HIL1200333-GF06EOFS_2_bin.23	d__Bacteria;p__Bacteroidota;c__Bacteroidia;o__Chitinophagales;f__Saprospiraceae;g__Membranicola;s__	N/A	N/A	N/A	N/A	N/A	GCF_019802045.1	d__Bacteria;p__Bacteroidota;c__Bacteroidia;o__Chitinophagales;f__Saprospiraceae;g__Membranicola;s__Membranicola marinus_A	76.61	0.081	d__Bacteria;p__Bacteroidota;c__Bacteroidia;o__Chitinophagales;f__Saprospiraceae;g__Membranicola;s__	taxonomic classification defined by topology and ANI	classification based on placement in class-level tree	GCF_021729155.1, s__Membranicola marinus, 95.0, 76.59, 0.015; GCF_021729145.1, s__Membranicola sp021729145, 95.0, 75.99, 0.03	93.8	11
L1HIL1200333-GF06EOFS_2_bin.24	d__Bacteria;p__Bacteroidota;c__Bacteroidia;o__Cytophagales;f__Cyclobacteriaceae;g__;s__	N/A	N/A	N/A	N/A	N/A	N/A	N/A	N/A	N/A	d__Bacteria;p__Bacteroidota;c__Bacteroidia;o__Cytophagales;f__Cyclobacteriaceae;g__;s__	taxonomic classification fully defined by topology	classification based on placement in class-level tree	N/A	39.86	11
L1HIL1200333-GF06EOFS_2_bin.32	d__Bacteria;p__Verrucomicrobiota;c__Verrucomicrobiae;o__Verrucomicrobiales;f__Verrucomicrobiaceae;g__Prosthecobacter;s__Prosthecobacter sp023428335	GCA_023428335.1	95	d__Bacteria;p__Verrucomicrobiota;c__Verrucomicrobiae;o__Verrucomicrobiales;f__Verrucomicrobiaceae;g__Prosthecobacter;s__Prosthecobacter sp023428335	97.92	0.804	GCA_023428335.1	d__Bacteria;p__Verrucomicrobiota;c__Verrucomicrobiae;o__Verrucomicrobiales;f__Verrucomicrobiaceae;g__Prosthecobacter;s__Prosthecobacter sp023428335	97.92	0.804	d__Bacteria;p__Verrucomicrobiota;c__Verrucomicrobiae;o__Verrucomicrobiales;f__Verrucomicrobiaceae;g__Prosthecobacter;s__	taxonomic classification defined by topology and ANI	topological placement and ANI have congruent species assignments	GCA_019186985.1, s__Prosthecobacter sp019186985, 95.0, 81.22, 0.536; GCA_020439865.1, s__Prosthecobacter sp020439865, 95.0, 80.56, 0.393; GCF_007992435.1, s__Prosthecobacter gellanilyticus, 95.0, 80.15, 0.464; GCA_002343505.1, s__Prosthecobacter sp002343505, 95.0, 80.11, 0.625; GCF_014203095.1, s__Prosthecobacter vanneervenii, 95.0, 79.77, 0.411; GCA_945863205.1, s__Prosthecobacter sp945863205, 95.0, 79.73, 0.393; GCA_014879935.1, s__Prosthecobacter sp014879935, 95.0, 79.68, 0.464; GCA_016713245.1, s__Prosthecobacter sp016713245, 95.0, 79.56, 0.446; GCA_003506995.1, s__Prosthecobacter sp003506995, 95.0, 79.49, 0.375; GCA_015075365.1, s__Prosthecobacter sp015075365, 95.0, 79.47, 0.5; GCF_004364345.1, s__Prosthecobacter fusiformis, 95.0, 79.34, 0.375; GCA_017301975.1, s__Prosthecobacter sp017301975, 95.0, 79.31, 0.429; GCA_016795465.1, s__Prosthecobacter sp016795465, 95.0, 79.25, 0.482; GCA_903848465.1, s__Prosthecobacter sp903848465, 95.0, 79.23, 0.411; GCA_021298725.1, s__Prosthecobacter sp021298725, 95.0, 79.22, 0.339; GCA_002336895.1, s__Prosthecobacter sp002336895, 95.0, 79.06, 0.446; GCA_903838675.1, s__Prosthecobacter sp903838675, 95.0, 79.06, 0.339; GCF_900167535.1, s__Prosthecobacter debontii, 95.0, 78.94, 0.339; GCA_021733925.1, s__Prosthecobacter sp021733925, 95.0, 78.89, 0.446; GCA_002482965.1, s__Prosthecobacter sp002482965, 95.0, 78.89, 0.357; GCA_002279765.1, s__Prosthecobacter sp002279765, 95.0, 78.74, 0.411; GCA_021151605.1, s__Prosthecobacter sp021151605, 95.0, 78.59, 0.411; GCA_016713035.1, s__Prosthecobacter sp016713035, 95.0, 78.52, 0.304; GCA_016795375.1, s__Prosthecobacter sp016795375, 95.0, 78.28, 0.375; GCA_003453085.1, s__Prosthecobacter sp003453085, 95.0, 78.17, 0.232; GCF_014203045.1, s__Prosthecobacter dejongeii, 95.0, 78.08, 0.286; GCA_903960845.1, s__Prosthecobacter sp903960845, 95.0, 77.93, 0.375; GCA_017853885.1, s__Prosthecobacter sp017853885, 95.0, 77.93, 0.304; GCA_945869675.1, s__Prosthecobacter debontii_A, 95.0, 77.8, 0.161; GCA_020216965.1, s__Prosthecobacter sp020216965, 95.0, 77.65, 0.161; GCA_945860295.1, s__Prosthecobacter debontii_B, 95.0, 77.14, 0.286	33.58	11
L1HIL1200333-GF06EOFS_2_bin.37	d__Bacteria;p__Pseudomonadota;c__Gammaproteobacteria;o__Pseudomonadales;f__Cellvibrionaceae;g__Cellvibrio;s__	N/A	N/A	N/A	N/A	N/A	GCF_002162135.1	d__Bacteria;p__Pseudomonadota;c__Gammaproteobacteria;o__Pseudomonadales;f__Cellvibrionaceae;g__Cellvibrio;s__Cellvibrio sp002162135	77.79	0.199	d__Bacteria;p__Pseudomonadota;c__Gammaproteobacteria;o__Pseudomonadales;f__Cellvibrionaceae;g__Cellvibrio;s__	taxonomic classification defined by topology and ANI	classification based on placement in class-level tree	GCF_000019225.1, s__Cellvibrio japonicus, 95.0, 77.98, 0.158; GCA_021151615.1, s__Cellvibrio sp021151615, 95.0, 77.65, 0.107; GCF_000766945.1, s__Cellvibrio mixtus_A, 95.0, 77.25, 0.125; GCA_021151825.1, s__Cellvibrio sp021151825, 95.0, 77.12, 0.121; GCA_016712405.1, s__Cellvibrio sp016712405, 95.0, 77.09, 0.055; GCF_008806955.1, s__Cellvibrio sp000263355, 95.0, 77.08, 0.165; GCA_021151835.1, s__Cellvibrio sp021151835, 95.0, 76.96, 0.132; GCF_002007605.1, s__Cellvibrio sp002007605, 95.0, 76.91, 0.184; GCA_003056245.1, s__Cellvibrio sp003056245, 95.0, 76.87, 0.14; GCF_008806975.1, s__Cellvibrio sp008806975, 95.0, 76.86, 0.136; GCA_903858205.1, s__Cellvibrio sp903858205, 95.0, 76.84, 0.125; GCF_000953825.1, s__Cellvibrio sp000953825, 95.0, 76.8, 0.129; GCA_002483145.1, s__Cellvibrio sp002483145, 95.0, 76.77, 0.136; GCF_014652535.1, s__Cellvibrio zantedeschiae, 95.0, 76.71, 0.107; GCA_004173475.1, s__Cellvibrio sp004173475, 95.0, 76.68, 0.062; GCA_021323495.1, s__Cellvibrio sp021323495, 95.0, 76.61, 0.103; GCF_015182315.1, s__Cellvibrio polysaccharolyticus, 95.0, 76.59, 0.162; GCA_021151625.1, s__Cellvibrio sp021151625, 95.0, 76.58, 0.121; GCF_001183545.1, s__Cellvibrio sp001183545, 95.0, 76.58, 0.118; GCA_021151525.1, s__Cellvibrio sp021151525, 95.0, 76.51, 0.088; GCA_003524365.1, s__Cellvibrio sp003524365, 95.0, 76.42, 0.118; GCA_004172865.1, s__Cellvibrio sp004172865, 95.0, 76.41, 0.081; GCA_002483365.1, s__Cellvibrio sp002483365, 95.0, 76.35, 0.118; GCA_021151695.1, s__Cellvibrio sp021151695, 95.0, 76.31, 0.14; GCA_005801205.1, s__Cellvibrio sp005801205, 95.0, 75.91, 0.07	31.28	11
L1HIL1200333-GF06EOFS_2_bin.41	d__Bacteria;p__Bacteroidota;c__Bacteroidia;o__Flavobacteriales;f__Flavobacteriaceae;g__Muricauda;s__	N/A	N/A	N/A	N/A	N/A	N/A	N/A	N/A	N/A	d__Bacteria;p__Bacteroidota;c__Bacteroidia;o__Flavobacteriales;f__Flavobacteriaceae;g__Muricauda;s__	ANI	classification based on placement in class-level tree	GCF_003058265.1, s__Muricauda amoyensis, 95.0, 78.32, 0.36; GCF_007785775.2, s__Muricauda hadalis, 95.0, 77.69, 0.381; GCF_003584105.1, s__Muricauda taeanensis, 95.0, 77.65, 0.352; GCF_000224085.1, s__Muricauda ruestringensis, 95.0, 77.44, 0.165; GCF_005937185.1, s__Muricauda algicola, 95.0, 77.35, 0.131; GCF_021390195.1, s__Muricauda sp010993855, 95.0, 77.26, 0.089; GCF_017313275.1, s__Muricauda profundi, 95.0, 77.22, 0.165; GCF_001683915.1, s__Muricauda sp001683915, 95.0, 77.21, 0.212; GCF_003992675.1, s__Muricauda aquimarina, 95.0, 77.2, 0.186; GCA_017795045.1, s__Muricauda sp017795045, 95.0, 77.14, 0.203; GCF_013376415.1, s__Muricauda chongwuensis, 95.0, 77.13, 0.186; GCF_023716465.1, s__Muricauda sp017795065, 95.0, 77.13, 0.148; GCF_009184425.1, s__Muricauda olearia, 95.0, 77.12, 0.229; GCF_017313785.1, s__Muricauda aurea, 95.0, 77.11, 0.161; GCF_010500845.1, s__Muricauda sediminis, 95.0, 77.02, 0.267; GCF_023502425.1, s__Muricauda sp023502425, 95.0, 77.01, 0.076; GCF_019457905.1, s__Muricauda sp019457905, 95.0, 77.0, 0.157; GCA_013911645.1, s__Muricauda sp013911645, 95.0, 76.99, 0.169; GCF_004916895.1, s__Muricauda alvinocaridis, 95.0, 76.97, 0.178; GCF_009903685.1, s__Muricauda ochracea, 95.0, 76.96, 0.136; GCF_003149745.1, s__Muricauda koreensis, 95.0, 76.95, 0.089; GCF_017313105.1, s__Muricauda sp017313105, 95.0, 76.93, 0.153; GCF_010468565.1, s__Muricauda sp010468565, 95.0, 76.92, 0.178; GCF_013407935.1, s__Muricauda sp013407935, 95.0, 76.87, 0.178; GCA_024743095.1, s__Muricauda sp024743095, 95.0, 76.87, 0.186; GCF_020782875.1, s__Muricauda sp020782875, 95.0, 76.86, 0.229; GCF_000745185.1, s__Muricauda sp000745185, 95.0, 76.85, 0.208; GCF_019880545.1, s__Muricauda sp019880545, 95.0, 76.82, 0.165; GCF_023015965.1, s__Muricauda sp023015965, 95.0, 76.82, 0.097; GCF_013090115.1, s__Muricauda amphidinii, 95.0, 76.81, 0.11; GCF_008040165.1, s__Muricauda hymeniacidonis_A, 95.0, 76.8, 0.076; GCF_014698935.1, s__Muricauda sp014698935, 95.0, 76.8, 0.072; GCF_003584165.1, s__Muricauda aequoris, 95.0, 76.79, 0.233; GCA_002699205.1, s__Muricauda sp002699205, 95.0, 76.77, 0.161; GCF_003992595.1, s__Muricauda oceanensis, 95.0, 76.76, 0.174; GCF_004296335.1, s__Muricauda hymeniacidonis, 95.0, 76.75, 0.114; GCA_018222835.1, s__Muricauda sp018222835, 95.0, 76.74, 0.148; GCF_003581615.1, s__Muricauda lutimaris, 95.0, 76.74, 0.123; GCF_900102925.1, s__Muricauda zhangzhouensis, 95.0, 76.73, 0.11; GCF_004804315.1, s__Muricauda onchidii, 95.0, 76.67, 0.089; GCF_003992615.1, s__Muricauda beolgyonensis, 95.0, 76.66, 0.242; GCA_002167435.2, s__Muricauda sp002167435, 95.0, 76.65, 0.144; GCA_020434915.1, s__Muricauda sp020434915, 95.0, 76.65, 0.157; GCF_003584135.1, s__Muricauda maritima, 95.0, 76.64, 0.237; GCF_011068285.1, s__Muricauda oceani, 95.0, 76.63, 0.225; GCF_900129665.1, s__Muricauda flava, 95.0, 76.6, 0.119; GCF_017313225.1, s__Muricauda sp017313225, 95.0, 76.54, 0.157; GCF_003382275.1, s__Muricauda nanhaiensis, 95.0, 76.53, 0.136; GCF_021390175.1, s__Muricauda sp010993815, 95.0, 76.51, 0.085; GCF_018449435.1, s__Muricauda sp018449435, 95.0, 76.48, 0.055; GCF_023502235.1, s__Muricauda sp023502235, 95.0, 76.47, 0.136; GCF_900215465.1, s__Muricauda parva, 95.0, 76.37, 0.097; GCF_003001695.1, s__Muricauda pacifica, 95.0, 76.29, 0.064; GCF_001413955.1, s__Muricauda eckloniae, 95.0, 76.22, 0.085; GCF_003269425.1, s__Muricauda aurantiaca, 95.0, 75.96, 0.093	55.31	11
L1HIL1200333-GF06EOFS_2_bin.5	d__Bacteria;p__Campylobacterota;c__Campylobacteria;o__Campylobacterales;f__Arcobacteraceae;g__Aliarcobacter;s__	N/A	N/A	N/A	N/A	N/A	GCF_003544815.1	d__Bacteria;p__Campylobacterota;c__Campylobacteria;o__Campylobacterales;f__Arcobacteraceae;g__Aliarcobacter;s__Aliarcobacter suis	88.4	0.609	d__Bacteria;p__Campylobacterota;c__Campylobacteria;o__Campylobacterales;f__Arcobacteraceae;g__Aliarcobacter;s__	taxonomic classification defined by topology and ANI	classification based on placement in class-level tree	GCF_003063245.1, s__Aliarcobacter caeni, 95.0, 88.05, 0.543; GCA_019752775.1, s__Aliarcobacter sp019752775, 95.0, 86.64, 0.457; GCF_003544915.1, s__Aliarcobacter ellisii, 95.0, 86.63, 0.609; GCF_013201665.1, s__Aliarcobacter venerupis, 95.0, 86.58, 0.609; GCF_013201935.1, s__Aliarcobacter cloacae, 95.0, 85.85, 0.565; GCF_013177635.1, s__Aliarcobacter aquimarinus, 95.0, 84.99, 0.522; GCF_013201725.1, s__Aliarcobacter defluvii, 95.0, 84.79, 0.587; GCA_018816105.1, s__Aliarcobacter sp018816105, 95.0, 84.72, 0.565; GCF_013177675.1, s__Aliarcobacter acticola, 95.0, 84.32, 0.587; GCF_900187115.1, s__Aliarcobacter butzleri, 95.0, 83.59, 0.435; GCA_017995775.1, s__Aliarcobacter sp017995775, 95.0, 83.2, 0.543; GCF_003063295.1, s__Aliarcobacter lacus, 95.0, 83.08, 0.457; GCF_013372265.1, s__Aliarcobacter cibarius, 95.0, 81.79, 0.391; GCF_016106035.1, s__Aliarcobacter vandammei, 95.0, 81.2, 0.348; GCF_004214815.1, s__Aliarcobacter thereius, 95.0, 80.71, 0.348; GCF_002993025.1, s__Aliarcobacter cryaerophilus_B, 95.0, 80.61, 0.435; GCF_004299785.2, s__Aliarcobacter porcinus, 95.0, 80.43, 0.348; GCF_003544835.1, s__Aliarcobacter skirrowii, 95.0, 80.35, 0.37; GCF_003660105.1, s__Aliarcobacter cryaerophilus, 95.0, 80.31, 0.435; GCA_017996075.1, s__Aliarcobacter sp017996075, 95.0, 80.14, 0.239; GCF_013201705.1, s__Aliarcobacter faecis, 95.0, 80.12, 0.457; GCF_014352935.1, s__Aliarcobacter cryaerophilus_A, 95.0, 80.03, 0.457; GCF_003355515.1, s__Aliarcobacter trophiarum, 95.0, 79.86, 0.326; GCF_013201625.1, s__Aliarcobacter lanthieri, 95.0, 79.57, 0.457; GCF_003316695.1, s__Aliarcobacter vitoriensis, 95.0, 79.22, 0.413	33.49	11
L1HIL1200333-GF06EOFS_2_bin.53	d__Bacteria;p__Pseudomonadota;c__Gammaproteobacteria;o__Enterobacterales_A;f__Alteromonadaceae;g__Rheinheimera;s__	N/A	N/A	N/A	N/A	N/A	GCF_020531985.1	d__Bacteria;p__Pseudomonadota;c__Gammaproteobacteria;o__Enterobacterales_A;f__Alteromonadaceae;g__Rheinheimera;s__Rheinheimera aquimaris	91.09	0.946	d__Bacteria;p__Pseudomonadota;c__Gammaproteobacteria;o__Enterobacterales_A;f__Alteromonadaceae;g__Rheinheimera;s__	taxonomic classification defined by topology and ANI	classification based on placement in class-level tree	GCF_000296695.1, s__Rheinheimera nanhaiensis, 95.0, 80.73, 0.588; GCF_900108485.1, s__Rheinheimera pacifica, 95.0, 80.69, 0.593; GCF_022436675.1, s__Rheinheimera hassiensis, 95.0, 80.66, 0.57; GCF_013283795.1, s__Rheinheimera lutimaris, 95.0, 80.48, 0.561; GCF_001513785.1, s__Rheinheimera sp001513785, 95.0, 80.46, 0.593; GCF_018831085.1, s__Rheinheimera sp018831085, 95.0, 80.44, 0.566; GCF_011634895.1, s__Rheinheimera pleomorphica, 95.0, 80.36, 0.57; GCF_024809855.1, s__Rheinheimera pacifica_A, 95.0, 80.24, 0.602; GCA_002840125.1, s__Rheinheimera sp002840125, 95.0, 80.21, 0.606; GCF_000425345.1, s__Rheinheimera baltica, 95.0, 80.17, 0.434; GCF_016918075.2, s__Rheinheimera maricola, 95.0, 80.09, 0.452; GCF_004345025.1, s__Rheinheimera sp004345025, 95.0, 79.97, 0.312; GCA_018826295.1, s__Rheinheimera sp018826295, 95.0, 79.53, 0.516; GCF_001752395.1, s__Rheinheimera salexigens, 95.0, 79.29, 0.217	67.37	11
L1HIL1200333-GF06EOFS_2_bin.55	d__Bacteria;p__Bacteroidota;c__Bacteroidia;o__Bacteroidales;f__P3;g__UBA10566;s__UBA10566 sp023415495	GCA_023415495.1	95	d__Bacteria;p__Bacteroidota;c__Bacteroidia;o__Bacteroidales;f__P3;g__UBA10566;s__UBA10566 sp023415495	96.03	0.566	GCA_023415495.1	d__Bacteria;p__Bacteroidota;c__Bacteroidia;o__Bacteroidales;f__P3;g__UBA10566;s__UBA10566 sp023415495	96.03	0.566	d__Bacteria;p__Bacteroidota;c__Bacteroidia;o__Bacteroidales;f__P3;g__UBA10566;s__	taxonomic classification defined by topology and ANI	topological placement and ANI have congruent species assignments	GCA_002399565.1, s__UBA10566 sp002399565, 95.0, 89.46, 0.566; GCA_002423895.1, s__UBA10566 sp002423895, 95.0, 85.94, 0.605; GCA_017860255.1, s__UBA10566 sp017860255, 95.0, 85.07, 0.592; GCA_002399025.1, s__UBA10566 sp002399025, 95.0, 83.25, 0.526; GCA_002407855.1, s__UBA10566 sp002407855, 95.0, 78.81, 0.224; GCA_017860275.1, s__UBA10566 sp017860275, 95.0, 78.41, 0.25; GCA_017988355.1, s__UBA10566 sp017988355, 95.0, 78.1, 0.145; GCA_023227645.1, s__UBA10566 sp023227645, 95.0, 77.94, 0.211; GCA_012837565.1, s__UBA10566 sp012837565, 95.0, 77.48, 0.25	45.38	11
L1HIL1200333-GF06EOFS_2_bin.58	d__Bacteria;p__Bacteroidota;c__Bacteroidia;o__Chitinophagales;f__Chitinophagaceae;g__RGMU01;s__	N/A	N/A	N/A	N/A	N/A	GCA_010021705.1	d__Bacteria;p__Bacteroidota;c__Bacteroidia;o__Chitinophagales;f__Chitinophagaceae;g__RGMU01;s__RGMU01 sp010021705	75.26	0.03	d__Bacteria;p__Bacteroidota;c__Bacteroidia;o__Chitinophagales;f__Chitinophagaceae;g__RGMU01;s__	taxonomic classification defined by topology and ANI	classification based on placement in class-level tree	N/A	98.79	11
L1HIL1200333-GF06EOFS_2_bin.68	d__Bacteria;p__Gemmatimonadota;c__Gemmatimonadetes;o__Longimicrobiales;f__Longimicrobiaceae;g__WHSP01;s__	N/A	N/A	N/A	N/A	N/A	GCA_009380025.1	d__Bacteria;p__Gemmatimonadota;c__Gemmatimonadetes;o__Longimicrobiales;f__Longimicrobiaceae;g__WHSP01;s__WHSP01 sp009380025	75.58	0.079	d__Bacteria;p__Gemmatimonadota;c__Gemmatimonadetes;o__Longimicrobiales;f__Longimicrobiaceae;g__WHSP01;s__	taxonomic classification defined by topology and ANI	classification based on placement in class-level tree	N/A	57.84	11
L1HIL1200333-GF06EOFS_2_bin.81	d__Bacteria;p__Fibrobacterota;c__Fibrobacteria;o__UBA11236;f__UBA11236;g__;s__	N/A	N/A	N/A	N/A	N/A	N/A	N/A	N/A	N/A	d__Bacteria;p__Fibrobacterota;c__Fibrobacteria;o__UBA11236;f__UBA11236;g__;s__	taxonomic novelty determined using RED	classification based on placement in class-level tree	N/A	55.13	11
L1HIL1200333-GF06EOFS_2_bin.82	d__Bacteria;p__Bacteroidota;c__Bacteroidia;o__Flavobacteriales;f__Flavobacteriaceae;g__Flavobacterium;s__	N/A	N/A	N/A	N/A	N/A	GCF_019702945.1	d__Bacteria;p__Bacteroidota;c__Bacteroidia;o__Flavobacteriales;f__Flavobacteriaceae;g__Flavobacterium;s__Flavobacterium sp019702945	85.64	0.797	d__Bacteria;p__Bacteroidota;c__Bacteroidia;o__Flavobacteriales;f__Flavobacteriaceae;g__Flavobacterium;s__	taxonomic classification defined by topology and ANI	classification based on placement in class-level tree	GCF_009363055.1, s__Flavobacterium haoranii, 95.0, 83.39, 0.723; GCA_014763515.1, s__Flavobacterium sp014763515, 95.0, 82.06, 0.648; GCF_009495755.1, s__Flavobacterium sp009495755, 95.0, 79.6, 0.468; GCF_021172165.1, s__Flavobacterium channae, 95.0, 79.55, 0.503; GCF_004363695.1, s__Flavobacterium cheniae, 95.0, 79.38, 0.489; GCA_018401995.1, s__Flavobacterium sp018401995, 95.0, 79.35, 0.412; GCF_021172145.1, s__Flavobacterium cyclinae, 95.0, 79.33, 0.502; GCA_003246205.1, s__Flavobacterium haoranii_A, 95.0, 79.3, 0.379; GCF_015223105.1, s__Flavobacterium proteolyticum, 95.0, 79.27, 0.48; GCA_023151265.1, s__Flavobacterium sp023151265, 95.0, 79.25, 0.454; GCA_002421645.1, s__Flavobacterium sp002421645, 95.0, 79.23, 0.458; GCA_019105125.1, s__Flavobacterium sp019105125, 95.0, 79.21, 0.392; GCF_003259835.1, s__Flavobacterium aquaticum, 95.0, 79.2, 0.509; GCF_000686885.1, s__Flavobacterium sasangense, 95.0, 79.17, 0.509; GCA_003497625.1, s__Flavobacterium sp003497625, 95.0, 79.13, 0.457; GCA_002483315.1, s__Flavobacterium sp002483315, 95.0, 79.1, 0.47; GCF_011392075.1, s__Flavobacterium celericrescens, 95.0, 79.08, 0.465; GCA_000169355.1, s__Flavobacterium sp000169355, 95.0, 79.06, 0.502; GCA_003963025.1, s__Flavobacterium sp003963025, 95.0, 79.06, 0.419; GCF_003293845.1, s__Flavobacterium tibetense, 95.0, 79.04, 0.518; GCA_020217025.1, s__Flavobacterium sp020217025, 95.0, 79.01, 0.444; GCA_004293165.1, s__Flavobacterium sp004293165, 95.0, 78.97, 0.476; GCF_900148835.1, s__Flavobacterium cucumis, 95.0, 78.97, 0.425; GCA_002862805.1, s__Flavobacterium sp002862805, 95.0, 78.96, 0.476; GCF_023634865.1, s__Flavobacterium sp023634865, 95.0, 78.95, 0.441; GCF_900110615.1, s__Flavobacterium urocaniciphilum, 95.0, 78.93, 0.402; GCA_002422095.1, s__Flavobacterium sp002422095, 95.0, 78.89, 0.406; GCF_023008245.1, s__Flavobacterium sediminilitoris, 95.0, 78.81, 0.495; GCF_024054195.1, s__Flavobacterium sp002715085, 95.0, 78.79, 0.458; GCA_017983975.1, s__Flavobacterium sp017983975, 95.0, 78.72, 0.42; GCF_006491645.1, s__Flavobacterium profundi, 95.0, 78.71, 0.477; GCF_902506265.1, s__Flavobacterium sp902506265, 95.0, 78.68, 0.477; GCF_003148385.1, s__Flavobacterium sediminis, 95.0, 78.67, 0.411; GCF_900108955.1, s__Flavobacterium terrigena, 95.0, 78.56, 0.41; GCF_011305415.1, s__Flavobacterium bernardetii, 95.0, 78.53, 0.398; GCA_012032075.1, s__Flavobacterium sp012032075, 95.0, 78.49, 0.366; GCA_002862755.1, s__Flavobacterium sp002862755, 95.0, 78.44, 0.462; GCF_006491595.2, s__Flavobacterium jejuense, 95.0, 78.41, 0.481; GCF_000422685.1, s__Flavobacterium gelidilacus, 95.0, 78.36, 0.448; GCF_004303025.1, s__Flavobacterium sp004303025, 95.0, 78.35, 0.482; GCF_000455605.1, s__Flavobacterium indicum, 95.0, 78.32, 0.369; GCF_021650975.1, s__Flavobacterium jumunjinense, 95.0, 78.27, 0.428; GCA_903889745.1, s__Flavobacterium sp903889745, 95.0, 78.15, 0.403; GCF_004122165.1, s__Flavobacterium amnicola, 95.0, 78.1, 0.259; GCA_017985075.1, s__Flavobacterium sp017985075, 95.0, 78.08, 0.34; GCA_021151785.1, s__Flavobacterium sp021151785, 95.0, 78.0, 0.295; GCA_001800945.1, s__Flavobacterium sp001800945, 95.0, 78.0, 0.319; GCA_945890865.1, s__Flavobacterium psychrophilum_D, 95.0, 77.96, 0.347; GCF_014642275.1, s__Flavobacterium lutivivi, 95.0, 77.9, 0.284; GCA_017984495.1, s__Flavobacterium sp017984495, 95.0, 77.9, 0.311; GCF_022836875.1, s__Flavobacterium enshiense_A, 95.0, 77.88, 0.186; GCF_014486675.1, s__Flavobacterium macrobrachii, 95.0, 77.85, 0.328; GCF_011392115.1, s__Flavobacterium difficile, 95.0, 77.85, 0.376; GCF_004362665.1, s__Flavobacterium dankookense, 95.0, 77.84, 0.328; GCA_945881885.1, s__Flavobacterium sp945881885, 95.0, 77.83, 0.369; GCF_000498475.1, s__Flavobacterium cauense, 95.0, 77.81, 0.227; GCF_013389455.1, s__Flavobacterium inviolabile, 95.0, 77.79, 0.176; GCA_023446155.1, s__Flavobacterium sp023446155, 95.0, 77.78, 0.173; GCA_945897915.1, s__Flavobacterium sp945897915, 95.0, 77.77, 0.351; GCF_012911605.1, s__Flavobacterium solisilvae, 95.0, 77.76, 0.341; GCA_004293045.1, s__Flavobacterium sp004293045, 95.0, 77.75, 0.379; GCF_900100625.1, s__Flavobacterium saliperosum, 95.0, 77.73, 0.184; GCF_000498495.1, s__Flavobacterium enshiense, 95.0, 77.7, 0.196; GCF_022012335.1, s__Flavobacterium sp022012335, 95.0, 77.68, 0.225; GCF_000498535.1, s__Flavobacterium limnosediminis, 95.0, 77.64, 0.19; GCF_024496085.1, s__Flavobacterium cerinum_A, 95.0, 77.57, 0.209; GCF_004801375.1, s__Flavobacterium supellecticarium, 95.0, 77.53, 0.18; GCA_016787805.1, s__Flavobacterium sp016787805, 95.0, 77.48, 0.21; GCA_017302935.1, s__Flavobacterium sp017302935, 95.0, 77.48, 0.229; GCA_002352205.1, s__Flavobacterium sp002352205, 95.0, 77.47, 0.291; GCA_018065745.1, s__Flavobacterium sp018065745, 95.0, 77.46, 0.122; GCA_017303755.1, s__Flavobacterium sp017303755, 95.0, 77.45, 0.239; GCF_000430025.1, s__Flavobacterium suncheonense, 95.0, 77.39, 0.149; GCF_014638005.1, s__Flavobacterium orientale, 95.0, 77.38, 0.276; GCF_000769915.1, s__Flavobacterium beibuense, 95.0, 77.38, 0.107; GCF_004151245.1, s__Flavobacterium beibuense_A, 95.0, 77.37, 0.106; GCF_004745595.1, s__Flavobacterium humi, 95.0, 77.37, 0.108; GCF_000425465.1, s__Flavobacterium filum, 95.0, 77.36, 0.279; GCF_008000935.1, s__Flavobacterium alkalisoli, 95.0, 77.33, 0.106; GCA_018062725.1, s__Flavobacterium sp018062725, 95.0, 77.32, 0.235; GCF_013072765.1, s__Flavobacterium sp013072765, 95.0, 77.31, 0.207; GCF_010119235.1, s__Flavobacterium phycosphaerae, 95.0, 77.29, 0.174; GCA_024709705.1, s__Flavobacterium sp024709705, 95.0, 77.28, 0.21; GCF_003096035.1, s__Flavobacterium album, 95.0, 77.23, 0.053; GCF_004122145.1, s__Flavobacterium piscinae, 95.0, 77.22, 0.223; GCF_003268815.1, s__Flavobacterium lacus, 95.0, 77.21, 0.263; GCF_024054175.1, s__Flavobacterium sp024054175, 95.0, 77.21, 0.132; GCF_009741375.1, s__Flavobacterium rakeshii, 95.0, 77.18, 0.119; GCF_023195775.1, s__Flavobacterium sp023195775, 95.0, 77.17, 0.295; GCF_009848495.1, s__Flavobacterium sp009848495, 95.0, 77.16, 0.073; GCA_024305175.1, s__Flavobacterium sp024305175, 95.0, 77.13, 0.057; GCA_002428305.1, s__Flavobacterium sp002428305, 95.0, 77.13, 0.227; GCA_013822155.1, s__Flavobacterium sp013822155, 95.0, 77.01, 0.236; GCF_024699965.1, s__Flavobacterium sp024699965, 95.0, 76.96, 0.058; GCA_023434025.1, s__Flavobacterium sp023434025, 95.0, 76.88, 0.153; GCA_023386255.1, s__Flavobacterium sp023386255, 95.0, 76.87, 0.069; GCA_022709825.1, s__Flavobacterium sp022709825, 95.0, 76.86, 0.231; GCA_021151665.1, s__Flavobacterium sp021151665, 95.0, 76.75, 0.044; GCF_019891545.1, s__Flavobacterium coralii, 95.0, 76.73, 0.062	98.53	11
L1HIL1200333-GF06EOFS_2_bin.85	d__Bacteria;p__Bacteroidota;c__Bacteroidia;o__Sphingobacteriales;f__Sphingobacteriaceae;g__Parapedobacter;s__	N/A	N/A	N/A	N/A	N/A	GCF_014636865.1	d__Bacteria;p__Bacteroidota;c__Bacteroidia;o__Sphingobacteriales;f__Sphingobacteriaceae;g__Parapedobacter;s__Parapedobacter pyrenivorans	77.1	0.296	d__Bacteria;p__Bacteroidota;c__Bacteroidia;o__Sphingobacteriales;f__Sphingobacteriaceae;g__Parapedobacter;s__	taxonomic classification defined by topology and ANI	classification based on placement in class-level tree	GCF_900168055.1, s__Parapedobacter luteus, 95.0, 77.56, 0.148; GCF_024704835.1, s__Parapedobacter sp024704835, 95.0, 77.27, 0.139; GCF_900113765.1, s__Parapedobacter indicus, 95.0, 77.17, 0.157; GCF_014642075.1, s__Parapedobacter defluvii, 95.0, 77.06, 0.222; GCF_900112315.1, s__Parapedobacter composti, 95.0, 76.94, 0.12; GCF_900109365.1, s__Parapedobacter koreensis, 95.0, 76.89, 0.213; GCF_024643285.1, s__Parapedobacter lycopersici, 95.0, 76.01, 0.12	39.5	11
L1HIL1200333-GF06EOFS_2_bin.87	d__Bacteria;p__Verrucomicrobiota;c__Verrucomicrobiae;o__Verrucomicrobiales;f__DEV007;g__Arctic95D-9;s__Arctic95D-9 sp012719225	GCA_012719225.1	95	d__Bacteria;p__Verrucomicrobiota;c__Verrucomicrobiae;o__Verrucomicrobiales;f__DEV007;g__Arctic95D-9;s__Arctic95D-9 sp012719225	98.11	0.933	GCA_012719225.1	d__Bacteria;p__Verrucomicrobiota;c__Verrucomicrobiae;o__Verrucomicrobiales;f__DEV007;g__Arctic95D-9;s__Arctic95D-9 sp012719225	98.11	0.933	d__Bacteria;p__Verrucomicrobiota;c__Verrucomicrobiae;o__Verrucomicrobiales;f__DEV007;g__Arctic95D-9;s__	taxonomic classification defined by topology and ANI	topological placement and ANI have congruent species assignments	GCA_002422425.1, s__Arctic95D-9 sp002422425, 95.0, 79.73, 0.547; GCA_002344525.1, s__Arctic95D-9 sp002344525, 95.0, 79.01, 0.48; GCA_002396885.1, s__Arctic95D-9 sp002396885, 95.0, 78.9, 0.43; GCA_016795385.1, s__Arctic95D-9 sp016795385, 95.0, 78.63, 0.47; GCA_023253615.1, s__Arctic95D-9 sp023253615, 95.0, 78.28, 0.347; GCA_002344215.1, s__Arctic95D-9 sp002344215, 95.0, 78.06, 0.36; GCA_007123695.1, s__Arctic95D-9 sp007123695, 95.0, 77.84, 0.33; GCA_020439925.1, s__Arctic95D-9 sp020439925, 95.0, 77.57, 0.297; GCA_002288445.1, s__Arctic95D-9 sp002288445, 95.0, 77.54, 0.173; GCA_017991025.1, s__Arctic95D-9 sp017991025, 95.0, 77.43, 0.25; GCA_013213905.1, s__Arctic95D-9 sp013213905, 95.0, 76.89, 0.127; GCA_018058245.1, s__Arctic95D-9 sp018058245, 95.0, 76.76, 0.237; GCA_022424805.1, s__Arctic95D-9 sp022424805, 95.0, 76.54, 0.067; GCA_002862135.1, s__Arctic95D-9 sp002862135, 95.0, 76.5, 0.12; GCA_002726915.1, s__Arctic95D-9 sp002726915, 95.0, 76.29, 0.027; GCA_020627905.1, s__Arctic95D-9 sp020627905, 95.0, 76.21, 0.043; GCA_002323995.1, s__Arctic95D-9 sp002323995, 95.0, 76.06, 0.05; GCA_002698785.1, s__Arctic95D-9 sp002698785, 95.0, 75.84, 0.103; GCA_022361255.1, s__Arctic95D-9 sp022361255, 95.0, 75.83, 0.117; GCA_020629815.1, s__Arctic95D-9 sp020629815, 95.0, 75.77, 0.033; GCA_020630975.1, s__Arctic95D-9 sp020630975, 95.0, 75.77, 0.037; GCA_913058215.1, s__Arctic95D-9 sp913058215, 95.0, 75.73, 0.077; GCA_020630835.1, s__Arctic95D-9 sp020630835, 95.0, 74.58, 0.004	66.67	11
L1HIL1200333-GF06EOFS_2_bin.89	d__Bacteria;p__Bacteroidota;c__Bacteroidia;o__Chitinophagales;f__Chitinophagaceae;g__Flavipsychrobacter;s__	N/A	N/A	N/A	N/A	N/A	GCA_002421685.1	d__Bacteria;p__Bacteroidota;c__Bacteroidia;o__Chitinophagales;f__Chitinophagaceae;g__Flavipsychrobacter;s__Flavipsychrobacter sp002421685	86.76	0.877	d__Bacteria;p__Bacteroidota;c__Bacteroidia;o__Chitinophagales;f__Chitinophagaceae;g__Flavipsychrobacter;s__	taxonomic classification defined by topology and ANI	classification based on placement in class-level tree	GCA_903824665.1, s__Flavipsychrobacter sp903824665, 95.0, 80.32, 0.027; GCA_019454705.1, s__Flavipsychrobacter sp019454705, 95.0, 79.6, 0.397; GCA_002423665.1, s__Flavipsychrobacter sp002423665, 95.0, 79.34, 0.37; GCA_013815385.1, s__Flavipsychrobacter sp013815385, 95.0, 78.61, 0.082; GCF_003236175.1, s__Flavipsychrobacter soli, 95.0, 78.59, 0.014; GCA_021151685.1, s__Flavipsychrobacter sp021151685, 95.0, 78.46, 0.014; GCA_013288285.1, s__Flavipsychrobacter sp013288285, 95.0, 77.76, 0.027; GCA_024508935.1, s__Flavipsychrobacter sp024508935, 95.0, 77.67, 0.096; GCA_021155965.1, s__Flavipsychrobacter sp021155965, 95.0, 77.46, 0.082; GCA_903904855.1, s__Flavipsychrobacter sp903904855, 95.0, 77.28, 0.068; GCA_023436685.1, s__Flavipsychrobacter sp023436685, 95.0, 77.24, 0.055; GCA_013285905.1, s__Flavipsychrobacter sp013285905, 95.0, 77.21, 0.027; GCA_020636495.1, s__Flavipsychrobacter sp020636495, 95.0, 77.12, 0.178; GCA_004144175.1, s__Flavipsychrobacter sp004144175, 95.0, 76.95, 0.041; GCA_945902755.1, s__Flavipsychrobacter stenotrophus_A, 95.0, 76.89, 0.014; GCA_903829015.1, s__Flavipsychrobacter sp903829015, 95.0, 76.82, 0.014; GCA_903851455.1, s__Flavipsychrobacter sp903851455, 95.0, 76.82, 0.014; GCA_903821975.1, s__Flavipsychrobacter sp903821975, 95.0, 76.74, 0.068; GCA_018604165.1, s__Flavipsychrobacter sp018604165, 95.0, 76.71, 0.082; GCA_016786565.1, s__Flavipsychrobacter sp016786565, 95.0, 76.67, 0.027; GCA_018267925.1, s__Flavipsychrobacter sp018267925, 95.0, 76.64, 0.027; GCA_013288445.1, s__Flavipsychrobacter sp013288445, 95.0, 76.64, 0.027; GCA_016786615.1, s__Flavipsychrobacter sp016786615, 95.0, 76.62, 0.068; GCA_002483105.1, s__Flavipsychrobacter sp002483105, 95.0, 76.58, 0.055; GCA_001897855.1, s__Flavipsychrobacter sp001897855, 95.0, 76.57, 0.041; GCA_018267965.1, s__Flavipsychrobacter sp018267965, 95.0, 76.47, 0.096; GCA_002336915.1, s__Flavipsychrobacter sp002336915, 95.0, 76.3, 0.055; GCA_021156265.1, s__Flavipsychrobacter sp021156265, 95.0, 76.19, 0.055; GCA_018267955.1, s__Flavipsychrobacter sp018267955, 95.0, 76.13, 0.055; GCA_019638495.1, s__Flavipsychrobacter sp019638495, 95.0, 76.1, 0.055; GCA_013285595.1, s__Flavipsychrobacter sp013285595, 95.0, 76.07, 0.041; GCA_016786665.1, s__Flavipsychrobacter sp016786665, 95.0, 76.02, 0.068; GCA_017303395.1, s__Flavipsychrobacter sp017303395, 95.0, 75.97, 0.068; GCA_903887415.1, s__Flavipsychrobacter sp903887415, 95.0, 75.96, 0.041; GCA_903877645.1, s__Flavipsychrobacter sp903877645, 95.0, 75.93, 0.055; GCA_018267795.1, s__Flavipsychrobacter sp018267795, 95.0, 75.91, 0.068; GCA_902168085.1, s__Flavipsychrobacter sp902168085, 95.0, 75.85, 0.068; GCA_903882805.1, s__Flavipsychrobacter sp903882805, 95.0, 75.84, 0.041; GCA_002389765.1, s__Flavipsychrobacter sp002389765, 95.0, 75.83, 0.068; GCA_002337045.1, s__Flavipsychrobacter sp002337045, 95.0, 75.8, 0.082; GCA_002127285.1, s__Flavipsychrobacter sp002127285, 95.0, 75.8, 0.096; GCA_903835005.1, s__Flavipsychrobacter sp903835005, 95.0, 75.8, 0.068; GCF_002954265.1, s__Flavipsychrobacter stenotrophus, 95.0, 75.78, 0.027; GCA_020636505.1, s__Flavipsychrobacter sp020636505, 95.0, 75.77, 0.055; GCA_903887005.1, s__Flavipsychrobacter sp903887005, 95.0, 75.75, 0.055; GCA_023418315.1, s__Flavipsychrobacter sp023418315, 95.0, 75.74, 0.027; GCA_018267915.1, s__Flavipsychrobacter sp018267915, 95.0, 75.72, 0.027; GCA_014879545.1, s__Flavipsychrobacter sp014879545, 95.0, 75.68, 0.027; GCA_903929655.1, s__Flavipsychrobacter sp903929655, 95.0, 75.6, 0.055; GCA_001897835.1, s__Flavipsychrobacter sp001897835, 95.0, 75.34, 0.082; GCA_903903635.1, s__Flavipsychrobacter sp903903635, 95.0, 75.34, 0.041; GCA_017849575.1, s__Flavipsychrobacter sp017849575, 95.0, 75.24, 0.041; GCA_023409975.1, s__Flavipsychrobacter sp023409975, 95.0, 75.19, 0.068; GCA_023426425.1, s__Flavipsychrobacter sp023426425, 95.0, 75.14, 0.055; GCA_013286485.1, s__Flavipsychrobacter sp013286485, 95.0, 74.84, 0.002; GCA_018267875.1, s__Flavipsychrobacter sp018267875, 95.0, 74.79, 0.014; GCA_903839875.1, s__Flavipsychrobacter sp903839875, 95.0, 74.78, 0.068; GCA_900299255.1, s__Flavipsychrobacter sp900299255, 95.0, 74.73, 0.001; GCA_903929195.1, s__Flavipsychrobacter sp903929195, 95.0, 74.73, 0.001; GCA_903926605.1, s__Flavipsychrobacter sp903926605, 95.0, 74.72, 0.027; GCA_903853805.1, s__Flavipsychrobacter sp903853805, 95.0, 74.65, 0.041; GCA_903906615.1, s__Flavipsychrobacter sp903906615, 95.0, 74.64, 0.027; GCA_021740995.1, s__Flavipsychrobacter sp021740995, 95.0, 74.64, 0.014; GCA_013286835.1, s__Flavipsychrobacter sp013286835, 95.0, 74.59, 0.041; GCA_903905065.1, s__Flavipsychrobacter sp903905065, 95.0, 74.58, 0.041; GCA_903881585.1, s__Flavipsychrobacter sp903881585, 95.0, 74.58, 0.041; GCA_903916555.1, s__Flavipsychrobacter sp903916555, 95.0, 74.53, 0.014; GCA_014377675.1, s__Flavipsychrobacter sp014377675, 95.0, 74.52, 0.014; GCA_903882965.1, s__Flavipsychrobacter sp903882965, 95.0, 74.46, 0.027; GCA_903835145.1, s__Flavipsychrobacter sp903835145, 95.0, 74.44, 0.014; GCA_903912435.1, s__Flavipsychrobacter sp903912435, 95.0, 74.36, 0.001	36.31	11
L1HIL1200333-GF06EOFS_2_bin.92	d__Bacteria;p__Bacillota_A;c__Clostridia;o__Tissierellales;f__Tissierellaceae_B;g__Tissierella_B;s__	N/A	N/A	N/A	N/A	N/A	GCA_005046945.1	d__Bacteria;p__Bacillota_A;c__Clostridia;o__Tissierellales;f__Tissierellaceae_B;g__Tissierella_B;s__Tissierella_B creatinini	79.35	0.146	d__Bacteria;p__Bacillota_A;c__Clostridia;o__Tissierellales;f__Tissierellaceae_B;g__Tissierella_B;s__	taxonomic classification defined by topology and ANI	classification based on placement in class-level tree	N/A	44.31	11
L1HIL1200333-GF06EOFS_2_bin.93	d__Bacteria;p__Bacteroidota;c__Bacteroidia;o__Bacteroidales;f__Paludibacteraceae;g__;s__	N/A	N/A	N/A	N/A	N/A	N/A	N/A	N/A	N/A	d__Bacteria;p__Bacteroidota;c__Bacteroidia;o__Bacteroidales;f__Paludibacteraceae;g__;s__	taxonomic novelty determined using RED	classification based on placement in class-level tree	N/A	43.32	11
L1HIL1200333-GF06EOFS_2_bin.94	d__Bacteria;p__Bacillota;c__Bacilli;o__RF39;f__UBA660;g__UMGS1498;s__	N/A	N/A	N/A	N/A	N/A	N/A	N/A	N/A	N/A	d__Bacteria;p__Bacillota;c__Bacilli;o__RF39;f__UBA660;g__UMGS1498;s__	taxonomic novelty determined using RED	classification based on placement in class-level tree	N/A	37.44	11
L1HIL1200337-GF06SSE_1_bin.26	d__Bacteria;p__Bacteroidota;c__Bacteroidia;o__Bacteroidales;f__Tannerellaceae;g__Parabacteroides;s__Parabacteroides merdae	GCA_025151215.1	95	d__Bacteria;p__Bacteroidota;c__Bacteroidia;o__Bacteroidales;f__Tannerellaceae;g__Parabacteroides;s__Parabacteroides merdae	98.79	0.989	GCA_025151215.1	d__Bacteria;p__Bacteroidota;c__Bacteroidia;o__Bacteroidales;f__Tannerellaceae;g__Parabacteroides;s__Parabacteroides merdae	98.79	0.989	d__Bacteria;p__Bacteroidota;c__Bacteroidia;o__Bacteroidales;f__Tannerellaceae;g__Parabacteroides;s__	taxonomic classification defined by topology and ANI	topological placement and ANI have congruent species assignments	GCA_019411205.1, s__Parabacteroides sp019411205, 95.0, 91.1, 0.787; GCA_025151045.1, s__Parabacteroides johnsonii, 95.0, 90.46, 0.888; GCF_900155425.1, s__Parabacteroides massiliensis, 95.0, 88.4, 0.764; GCF_014287585.1, s__Parabacteroides sp014287585, 95.0, 88.35, 0.865; GCA_900760525.1, s__Parabacteroides sp900760525, 95.0, 86.87, 0.809; GCA_910577325.1, s__Parabacteroides sp910577325, 95.0, 86.23, 0.674; GCA_017937385.1, s__Parabacteroides sp017937385, 95.0, 82.95, 0.652; GCA_900552465.1, s__Parabacteroides sp900552465, 95.0, 82.05, 0.674; GCF_003363715.1, s__Parabacteroides acidifaciens, 95.0, 81.94, 0.708; GCF_000012845.1, s__Parabacteroides distasonis, 95.0, 80.16, 0.202; GCF_900128505.1, s__Parabacteroides timonensis, 95.0, 79.27, 0.36; GCA_905196875.1, s__Parabacteroides sp905196875, 95.0, 79.24, 0.281; GCF_000969825.1, s__Parabacteroides gordonii, 95.0, 79.22, 0.337; GCF_014647375.1, s__Parabacteroides faecis, 95.0, 79.2, 0.404; GCF_003480915.1, s__Parabacteroides sp003480915, 95.0, 79.16, 0.393; GCF_015550595.1, s__Parabacteroides sp900540715, 95.0, 79.16, 0.382; GCA_019417325.1, s__Parabacteroides sp019417325, 95.0, 79.01, 0.27; GCA_021204335.1, s__Parabacteroides sp021204335, 95.0, 78.89, 0.348; GCA_022009975.1, s__Parabacteroides sp900549585, 95.0, 78.86, 0.022; GCF_004793765.1, s__Parabacteroides distasonis_A, 95.0, 78.42, 0.18; GCF_000969835.1, s__Parabacteroides goldsteinii, 95.0, 78.33, 0.36; GCA_934718155.1, s__Parabacteroides sp934718155, 95.0, 78.28, 0.067; GCA_900552415.1, s__Parabacteroides intestinipullorum, 95.0, 78.26, 0.101; GCF_003473295.1, s__Parabacteroides sp003473295, 95.0, 78.21, 0.371; GCA_900541965.1, s__Parabacteroides sp900541965, 95.0, 78.2, 0.315; GCA_017481945.1, s__Parabacteroides sp017481945, 95.0, 78.19, 0.169; GCA_021531385.1, s__Parabacteroides distasonis_C, 95.0, 77.71, 0.067; GCA_934725305.1, s__Parabacteroides sp934725305, 95.0, 77.61, 0.169; GCF_022809355.1, s__Parabacteroides faecavium, 95.0, 77.44, 0.112; GCF_900108035.1, s__Parabacteroides chinchillae, 95.0, 77.43, 0.09; GCF_011038785.1, s__Parabacteroides sp011038785, 95.0, 77.4, 0.18; GCA_021531775.1, s__Parabacteroides sp004562445, 95.0, 77.33, 0.09; GCF_900186615.1, s__Parabacteroides bouchesdurhonensis, 95.0, 77.16, 0.18; GCA_022775005.1, s__Parabacteroides sp022775005, 95.0, 77.09, 0.09; GCA_900770835.1, s__Parabacteroides sp900770835, 95.0, 77.08, 0.045; GCA_019114945.1, s__Parabacteroides intestinigallinarum, 95.0, 76.98, 0.101; GCA_017560165.1, s__Parabacteroides sp017560165, 95.0, 76.96, 0.101; GCA_015060925.1, s__Parabacteroides distasonis_B, 95.0, 76.77, 0.169; GCF_023744375.1, s__Parabacteroides sp900548175, 95.0, 76.55, 0.101; GCF_002159645.1, s__Parabacteroides sp002159645, 95.0, 76.44, 0.034; GCA_944325355.1, s__Parabacteroides sp944325355, 95.0, 76.41, 0.056; GCA_944325345.1, s__Parabacteroides sp944325345, 95.0, 76.39, 0.067; GCA_019118725.1, s__Parabacteroides intestinavium, 95.0, 76.37, 0.135; GCA_944325335.1, s__Parabacteroides sp944325335, 95.0, 76.26, 0.022; GCA_944323815.1, s__Parabacteroides sp944323815, 95.0, 76.14, 0.146; GCA_900547435.1, s__Parabacteroides sp900547435, 95.0, 76.05, 0.079; GCA_944326775.1, s__Parabacteroides sp944326775, 95.0, 76.0, 0.112; GCA_020026285.1, s__Parabacteroides sp020026285, 95.0, 75.52, 0.09	37.74	11
L1HIL1200337-GF06SSE_1_bin.46	d__Bacteria;p__Bacillota_A;c__Clostridia;o__Oscillospirales;f__Oscillospiraceae;g__CAG-103;s__	N/A	N/A	N/A	N/A	N/A	N/A	N/A	N/A	N/A	d__Bacteria;p__Bacillota_A;c__Clostridia;o__Oscillospirales;f__Oscillospiraceae;g__CAG-103;s__	taxonomic classification defined by topology and ANI	classification based on placement in class-level tree	GCA_000432375.1, s__CAG-103 sp000432375, 95.0, 86.74, 0.471; GCA_900543625.1, s__CAG-103 sp900543625, 95.0, 86.54, 0.647; GCA_900317855.1, s__CAG-103 sp900317855, 95.0, 85.68, 0.529; GCA_934591895.1, s__CAG-103 sp934591895, 95.0, 85.17, 0.647; GCA_018265835.1, s__CAG-103 sp018265835, 95.0, 84.78, 0.353; GCA_017459865.1, s__CAG-103 sp017459865, 95.0, 83.7, 0.235; GCA_900316745.1, s__CAG-103 sp900316745, 95.0, 83.38, 0.294; GCA_004556965.1, s__CAG-103 sp004556965, 95.0, 83.37, 0.294; GCA_900757655.1, s__CAG-103 sp900757655, 95.0, 83.04, 0.412; GCA_902760845.1, s__CAG-103 sp902760845, 95.0, 82.09, 0.353; GCA_017411225.1, s__CAG-103 sp017411225, 95.0, 79.75, 0.176; GCA_902803575.1, s__CAG-103 sp902803575, 95.0, 79.06, 0.059; GCA_900317905.1, s__CAG-103 sp900317905, 95.0, 77.59, 0.235	32.51	11
L1HIL1200338-GF06SSE_2_bin.29	d__Bacteria;p__Bacillota_A;c__Clostridia;o__Clostridiales;f__Clostridiaceae;g__Clostridium;s__Clostridium sp900540255	GCA_900540255.1	95	d__Bacteria;p__Bacillota_A;c__Clostridia;o__Clostridiales;f__Clostridiaceae;g__Clostridium;s__Clostridium sp900540255	98.65	0.935	GCA_900540255.1	d__Bacteria;p__Bacillota_A;c__Clostridia;o__Clostridiales;f__Clostridiaceae;g__Clostridium;s__Clostridium sp900540255	98.65	0.935	d__Bacteria;p__Bacillota_A;c__Clostridia;o__Clostridiales;f__Clostridiaceae;g__Clostridium;s__	taxonomic classification defined by topology and ANI	topological placement and ANI have congruent species assignments	GCF_000577815.1, s__Clostridium saudiense, 95.0, 86.35, 0.871; GCF_015670405.1, s__Clostridium sp015670405, 95.0, 85.21, 0.855; GCF_004353185.1, s__Clostridium cuniculi, 95.0, 84.94, 0.839; GCA_900547475.1, s__Clostridium sp900547475, 95.0, 83.86, 0.758; GCF_015555905.1, s__Clostridium sp015555905, 95.0, 83.65, 0.839; GCA_900543325.1, s__Clostridium sp900543325, 95.0, 83.63, 0.806; GCA_934754925.1, s__Clostridium sp934754925, 95.0, 82.67, 0.887; GCA_910588715.1, s__Clostridium sp910588715, 95.0, 82.49, 0.806; GCF_015667795.1, s__Clostridium sp015667795, 95.0, 82.41, 0.79; GCF_000320405.1, s__Clostridium celatum, 95.0, 82.33, 0.661; GCF_019734195.1, s__Clostridium sp900766315, 95.0, 82.26, 0.855; GCA_017383505.1, s__Clostridium sp017383505, 95.0, 81.58, 0.581; GCF_014287815.1, s__Clostridium sp001916075, 95.0, 81.3, 0.468; GCF_001405015.1, s__Clostridium disporicum_B, 95.0, 80.37, 0.516; GCA_000753455.2, s__Clostridium jeddahitimonense, 95.0, 80.36, 0.5; GCA_000435835.1, s__Clostridium sp000435835, 95.0, 80.32, 0.5; GCA_934777095.1, s__Clostridium sp934777095, 95.0, 79.86, 0.258; GCA_024409095.1, s__Clostridium sp024409095, 95.0, 79.79, 0.306; GCA_900539375.1, s__Clostridium sp900539375, 95.0, 78.88, 0.323; GCF_000621745.1, s__Clostridium beijerinckii_A, 95.0, 78.64, 0.274; GCF_002327185.1, s__Clostridium chauvoei, 95.0, 78.48, 0.419; GCA_934754915.1, s__Clostridium sp934754915, 95.0, 78.37, 0.371; GCF_001458595.1, s__Clostridium neonatale, 95.0, 78.36, 0.371; GCF_015234215.1, s__Clostridium chrysemydis, 95.0, 78.32, 0.177; GCF_000827935.1, s__Clostridium botulinum_A, 95.0, 78.3, 0.339; GCF_003606265.1, s__Clostridium septicum, 95.0, 78.26, 0.435; GCF_006742065.1, s__Clostridium butyricum, 95.0, 78.24, 0.387; GCF_017873235.1, s__Clostridium moniliforme, 95.0, 78.13, 0.387; GCF_900461085.1, s__Clostridium baratii, 95.0, 78.12, 0.371; GCA_018918055.1, s__Clostridium sp018918055, 95.0, 78.06, 0.258; GCF_014836335.1, s__Clostridium cibarium, 95.0, 78.05, 0.306; GCA_022785265.1, s__Clostridium sp022785265, 95.0, 78.05, 0.306; GCF_014836325.1, s__Clostridium gallinarum, 95.0, 78.0, 0.516; GCF_002029255.1, s__Clostridium chromiireducens, 95.0, 77.99, 0.371; GCF_015550425.1, s__Clostridium sp015550425, 95.0, 77.98, 0.548; GCF_000473995.1, s__Clostridium saccharobutylicum, 95.0, 77.96, 0.403; GCA_017435645.1, s__Clostridium sp017435645, 95.0, 77.9, 0.226; GCA_900317445.1, s__Clostridium sp900317445, 95.0, 77.9, 0.242; GCF_018223745.1, s__Clostridium beijerinckii, 95.0, 77.86, 0.29; GCF_900290265.1, s__Clostridium cagae, 95.0, 77.84, 0.452; GCA_015058475.1, s__Clostridium butyricum_B, 95.0, 77.84, 0.323; GCF_900447045.1, s__Clostridium paraputrificum, 95.0, 77.83, 0.339; GCA_017888565.1, s__Clostridium sp017888565, 95.0, 77.83, 0.484; GCA_900769625.1, s__Clostridium sp900769625, 95.0, 77.82, 0.323; GCA_021443865.1, s__Clostridium sp021443865, 95.0, 77.82, 0.371; GCF_900086595.1, s__Clostridium nigeriense, 95.0, 77.78, 0.468; GCA_023445445.1, s__Clostridium sp023445445, 95.0, 77.75, 0.419; GCA_018372555.1, s__Clostridium sp018372555, 95.0, 77.69, 0.387; GCF_004794105.1, s__Clostridium sartagoforme_B, 95.0, 77.66, 0.403; GCF_012843905.1, s__Clostridium sp012843905, 95.0, 77.66, 0.339; GCF_900112485.1, s__Clostridium uliginosum, 95.0, 77.65, 0.323; GCA_018372875.1, s__Clostridium sp018372875, 95.0, 77.65, 0.339; GCF_023845585.1, s__Clostridium sp023845585, 95.0, 77.63, 0.435; GCF_000401215.1, s__Clostridium sartagoforme_A, 95.0, 77.63, 0.516; GCA_012520205.1, s__Clostridium sp012520205, 95.0, 77.62, 0.258; GCF_009928485.1, s__Clostridium sp009928485, 95.0, 77.61, 0.371; GCA_934755305.1, s__Clostridium sp934755305, 95.0, 77.59, 0.355; GCF_016907995.1, s__Clostridium sardiniense, 95.0, 77.57, 0.29; GCF_019431045.1, s__Clostridium weizhouense, 95.0, 77.55, 0.387; GCA_934746015.1, s__Clostridium sp934746015, 95.0, 77.49, 0.403; GCA_902785295.1, s__Clostridium sp902785295, 95.0, 77.46, 0.339; GCF_002050515.1, s__Clostridium thermobutyricum, 95.0, 77.46, 0.371; GCF_018918325.1, s__Clostridium sp018918325, 95.0, 77.43, 0.387; GCF_000498355.1, s__Clostridium sp000498355, 95.0, 77.39, 0.403; GCA_023424785.1, s__Clostridium sp023424785, 95.0, 77.36, 0.258; GCA_900759995.1, s__Clostridium sp900759995, 95.0, 77.35, 0.355; GCA_015058375.1, s__Clostridium sp015058375, 95.0, 77.35, 0.29; GCA_021837545.1, s__Clostridium sp021837545, 95.0, 77.27, 0.194; GCA_003129525.1, s__Clostridium beijerinckii_D, 95.0, 77.25, 0.419; GCF_002285495.1, s__Clostridium isatidis, 95.0, 77.25, 0.258; GCA_021781745.1, s__Clostridium sp021781745, 95.0, 77.24, 0.323; GCA_012519155.1, s__Clostridium sp012519155, 95.0, 77.23, 0.258; GCF_900116755.1, s__Clostridium sp900116755, 95.0, 77.19, 0.29; GCA_023399035.1, s__Clostridium sp023399035, 95.0, 77.19, 0.29; GCF_002760435.1, s__Clostridium sp002760435, 95.0, 77.17, 0.339; GCA_023427705.1, s__Clostridium sp023427705, 95.0, 77.16, 0.29; GCF_000230835.1, s__Clostridium sp000230835, 95.0, 77.13, 0.323; GCF_002006345.1, s__Clostridium puniceum, 95.0, 77.11, 0.419; GCA_015058525.1, s__Clostridium butyricum_A, 95.0, 77.11, 0.226; GCF_017873245.1, s__Clostridium tertium, 95.0, 77.1, 0.5; GCA_934746785.1, s__Clostridium sp934746785, 95.0, 77.03, 0.323; GCF_900104115.1, s__Clostridium gasigenes, 95.0, 76.91, 0.468; GCF_019977655.1, s__Clostridium gelidum, 95.0, 76.89, 0.29; GCF_001735765.2, s__Clostridium taeniosporum, 95.0, 76.86, 0.419; GCA_003539755.1, s__Clostridium sp003539755, 95.0, 76.75, 0.306; GCA_015058405.1, s__Clostridium sp015058405, 95.0, 76.67, 0.306; GCA_012519845.1, s__Clostridium sp012519845, 95.0, 76.55, 0.306; GCF_000340885.1, s__Clostridium saccharoperbutylacetonicum, 95.0, 76.51, 0.387; GCA_023435985.1, s__Clostridium sp023435985, 95.0, 76.44, 0.339; GCA_021372645.1, s__Clostridium sp021372645, 95.0, 76.42, 0.226; GCF_022869825.1, s__Clostridium sp022869825, 95.0, 76.32, 0.161; GCA_022767515.1, s__Clostridium sp022767515, 95.0, 76.18, 0.226; GCF_002995745.1, s__Clostridium vincentii, 95.0, 75.94, 0.177	55.59	11
L1HIL1200338-GF06SSE_2_bin.34	d__Bacteria;p__Bacillota_A;c__Clostridia;o__Oscillospirales;f__Ruminococcaceae;g__Gemmiger;s__Gemmiger formicilis	GCF_900167555.1	95	d__Bacteria;p__Bacillota_A;c__Clostridia;o__Oscillospirales;f__Ruminococcaceae;g__Gemmiger;s__Gemmiger formicilis	96.19	0.895	GCF_900167555.1	d__Bacteria;p__Bacillota_A;c__Clostridia;o__Oscillospirales;f__Ruminococcaceae;g__Gemmiger;s__Gemmiger formicilis	96.19	0.895	d__Bacteria;p__Bacillota_A;c__Clostridia;o__Oscillospirales;f__Ruminococcaceae;g__Gemmiger;s__	taxonomic classification defined by topology and ANI	topological placement and ANI have congruent species assignments	GCF_018784445.1, s__Gemmiger sp900540775, 95.0, 88.83, 0.811; GCA_900540595.1, s__Gemmiger sp900540595, 95.0, 88.17, 0.726; GCA_934502625.1, s__Gemmiger sp934502625, 95.0, 87.38, 0.611; GCF_024462815.1, s__Gemmiger sp900554145, 95.0, 86.98, 0.768; GCA_004554775.1, s__Gemmiger variabilis_B, 95.0, 84.81, 0.705; GCA_900539695.1, s__Gemmiger sp900539695, 95.0, 83.97, 0.621; GCA_900545545.1, s__Gemmiger sp900545545, 95.0, 82.66, 0.463; GCA_019116705.1, s__Gemmiger avistercoris, 95.0, 82.49, 0.368; GCA_004552305.1, s__Gemmiger variabilis_A, 95.0, 82.42, 0.516; GCA_934561205.1, s__Gemmiger sp934561205, 95.0, 82.41, 0.632; GCA_025152575.1, s__Gemmiger variabilis, 95.0, 82.31, 0.537; GCA_019424695.1, s__Gemmiger sp019424695, 95.0, 82.23, 0.284; GCA_944388175.1, s__Gemmiger sp944388175, 95.0, 81.77, 0.411; GCA_944388215.1, s__Gemmiger sp944388215, 95.0, 81.76, 0.526; GCA_900772715.1, s__Gemmiger sp900772715, 95.0, 81.72, 0.442; GCA_904374465.1, s__Gemmiger sp904374465, 95.0, 81.62, 0.484; GCA_019115045.1, s__Gemmiger excrementipullorum, 95.0, 81.6, 0.505; GCA_003343905.1, s__Gemmiger variabilis_C, 95.0, 81.44, 0.442; GCF_016901605.1, s__Gemmiger formicilis_B, 95.0, 81.42, 0.463; GCA_019116445.1, s__Gemmiger excrementigallinarum, 95.0, 81.25, 0.442; GCA_944388135.1, s__Gemmiger sp944388135, 95.0, 80.81, 0.421; GCA_944388145.1, s__Gemmiger sp944388145, 95.0, 80.8, 0.379; GCA_019116485.1, s__Gemmiger excrementavium, 95.0, 80.72, 0.484; GCA_944382835.1, s__Gemmiger sp944382835, 95.0, 80.61, 0.389; GCA_019119495.1, s__Gemmiger stercorigallinarum, 95.0, 80.58, 0.347; GCA_905214345.1, s__Gemmiger sp905214345, 95.0, 80.48, 0.442; GCA_004000625.1, s__Gemmiger qucibialis, 95.0, 80.43, 0.463; GCA_019120395.1, s__Gemmiger faecigallinarum, 95.0, 80.26, 0.389; GCA_019413245.1, s__Gemmiger sp019413245, 95.0, 80.25, 0.432; GCA_019114415.1, s__Gemmiger faecavium, 95.0, 80.18, 0.368; GCF_014982805.1, s__Gemmiger gallinarum, 95.0, 80.18, 0.463; GCA_944388165.1, s__Gemmiger sp944388165, 95.0, 80.18, 0.4; GCA_944382785.1, s__Gemmiger sp944382785, 95.0, 80.13, 0.379; GCF_016900095.1, s__Gemmiger formicilis_A, 95.0, 80.06, 0.474; GCA_002306375.1, s__Gemmiger sp002306375, 95.0, 79.93, 0.442; GCA_019119835.1, s__Gemmiger stercoravium, 95.0, 79.83, 0.421; GCA_019119365.1, s__Gemmiger stercoripullorum, 95.0, 79.81, 0.411; GCA_004561545.1, s__Gemmiger sp004561545, 95.0, 79.81, 0.295; GCA_900556255.1, s__Gemmiger sp900556255, 95.0, 79.79, 0.421; GCA_904390925.1, s__Gemmiger sp904390925, 95.0, 79.65, 0.358; GCA_944382805.1, s__Gemmiger sp944382805, 95.0, 79.61, 0.295; GCA_944388105.1, s__Gemmiger sp944388105, 95.0, 79.57, 0.368; GCA_944388125.1, s__Gemmiger sp944388125, 95.0, 79.42, 0.326; GCA_900548355.1, s__Gemmiger avicola, 95.0, 78.85, 0.316; GCA_019420135.1, s__Gemmiger sp019420135, 95.0, 78.42, 0.253	53.64	11
L1HIL1200339-GF06SSE_3_bin.11	d__Bacteria;p__Pseudomonadota;c__Alphaproteobacteria;o__Caulobacterales;f__Caulobacteraceae;g__Brevundimonas;s__Brevundimonas diminuta	GCF_000204035.1	95	d__Bacteria;p__Pseudomonadota;c__Alphaproteobacteria;o__Caulobacterales;f__Caulobacteraceae;g__Brevundimonas;s__Brevundimonas diminuta	97.8	0.98	GCF_000204035.1	d__Bacteria;p__Pseudomonadota;c__Alphaproteobacteria;o__Caulobacterales;f__Caulobacteraceae;g__Brevundimonas;s__Brevundimonas diminuta	97.8	0.98	d__Bacteria;p__Pseudomonadota;c__Alphaproteobacteria;o__Caulobacterales;f__Caulobacteraceae;g__Brevundimonas;s__	taxonomic classification defined by topology and ANI	topological placement and ANI have congruent species assignments	GCA_002430835.1, s__Brevundimonas sp002430835, 95.0, 93.88, 0.923; GCF_003938605.1, s__Brevundimonas sp003938605, 95.0, 93.19, 0.919; GCF_900163625.1, s__Brevundimonas diminuta_A, 95.0, 92.99, 0.956; GCA_002386585.1, s__Brevundimonas sp002386585, 95.0, 91.08, 0.879; GCA_017308115.1, s__Brevundimonas sp017308115, 95.0, 90.81, 0.883; GCA_000318405.1, s__Brevundimonas diminuta_B, 95.0, 90.06, 0.895; GCF_000635915.2, s__Brevundimonas naejangsanensis_A, 95.0, 90.05, 0.887; GCF_000421705.1, s__Brevundimonas naejangsanensis, 95.0, 89.95, 0.895; GCF_014836405.1, s__Brevundimonas guildfordensis, 95.0, 89.5, 0.875; GCF_003627995.1, s__Brevundimonas naejangsanensis_B, 95.0, 89.44, 0.875; GCF_017487345.1, s__Brevundimonas pondensis, 95.0, 86.24, 0.883; GCA_002479495.1, s__Brevundimonas sp002479495, 95.0, 86.23, 0.887; GCA_943913355.1, s__Brevundimonas sp943913355, 95.0, 86.21, 0.867; GCF_002979535.1, s__Brevundimonas sp002979535, 95.0, 86.0, 0.895; GCA_022712235.1, s__Brevundimonas sp022712235, 95.0, 85.89, 0.762; GCF_003350205.1, s__Brevundimonas bullata, 95.0, 85.75, 0.911; GCF_014207965.1, s__Brevundimonas bullata_A, 95.0, 85.71, 0.887; GCA_002387245.1, s__Brevundimonas sp002387245, 95.0, 85.45, 0.871; GCF_002157625.1, s__Brevundimonas sp002157625, 95.0, 82.93, 0.766; GCF_023503965.1, s__Brevundimonas albigilva, 95.0, 82.84, 0.758; GCA_023390245.1, s__Brevundimonas sp023390245, 95.0, 82.74, 0.734; GCA_004210735.1, s__Brevundimonas sp004210735, 95.0, 82.72, 0.77; GCF_016654005.1, s__Brevundimonas nasdae, 95.0, 82.57, 0.778; GCA_003248965.1, s__Brevundimonas sp003248965, 95.0, 82.52, 0.762; GCA_002434505.1, s__Brevundimonas sp002434505, 95.0, 82.48, 0.77; GCA_002479325.1, s__Brevundimonas sp002479325, 95.0, 82.41, 0.738; GCF_023147505.1, s__Brevundimonas sp002484265, 95.0, 82.41, 0.77; GCF_004614235.1, s__Brevundimonas intermedia, 95.0, 82.3, 0.754; GCA_023451375.1, s__Brevundimonas sp023451375, 95.0, 82.22, 0.722; GCA_003248455.1, s__Brevundimonas sp003248455, 95.0, 82.14, 0.77; GCF_011064825.1, s__Brevundimonas mediterranea_A, 95.0657, 82.13, 0.782; GCF_004683885.1, s__Brevundimonas sp004683885, 95.0, 82.09, 0.706; GCA_023409795.1, s__Brevundimonas sp023409795, 95.0, 82.01, 0.702; GCF_005484585.1, s__Brevundimonas sp005484585, 95.2477, 81.98, 0.758; GCF_014199955.1, s__Brevundimonas aurantiaca, 95.0, 81.97, 0.754; GCA_013912065.1, s__Brevundimonas sp013912065, 95.0, 81.93, 0.73; GCA_018608325.1, s__Brevundimonas sp018608325, 95.0, 81.86, 0.734; GCA_000335735.1, s__Brevundimonas sp000335735, 95.0, 81.85, 0.754; GCF_902506205.1, s__Brevundimonas sp902506205, 95.0, 81.83, 0.77; GCF_014204545.1, s__Brevundimonas vesicularis_B, 95.0, 81.83, 0.726; GCF_001592205.1, s__Brevundimonas vesicularis, 95.0, 81.78, 0.766; GCF_014196125.1, s__Brevundimonas mediterranea, 95.0657, 81.78, 0.766; GCF_014218725.1, s__Brevundimonas huaxiensis, 95.2477, 81.78, 0.778; GCF_014196335.1, s__Brevundimonas lenta, 95.0, 81.77, 0.738; GCF_016429195.1, s__Brevundimonas sp016429195, 95.0, 81.72, 0.758; GCF_017086445.1, s__Brevundimonas vesicularis_A, 95.0, 81.69, 0.77; GCA_019636155.1, s__Brevundimonas sp019636155, 95.0, 81.67, 0.714; GCF_001425945.1, s__Brevundimonas sp001425945, 95.0, 81.65, 0.754; GCA_023259385.1, s__Brevundimonas sp023259385, 95.0, 81.65, 0.694; GCF_022654015.1, s__Brevundimonas diminuta_C, 95.107, 81.64, 0.778; GCA_016742215.1, s__Brevundimonas sp016742215, 95.0, 81.62, 0.516; GCF_006547065.1, s__Brevundimonas sp006547065, 95.0, 81.62, 0.73; GCA_023456105.1, s__Brevundimonas sp023456105, 95.0, 81.59, 0.681; GCA_002483865.1, s__Brevundimonas sp002483865, 95.0, 81.51, 0.52; GCF_001424025.1, s__Brevundimonas sp001424025, 95.0, 81.42, 0.718; GCA_017302335.1, s__Brevundimonas sp017302335, 95.0, 81.39, 0.653; GCA_023424215.1, s__Brevundimonas sp023424215, 95.0, 81.35, 0.653; GCA_013912005.1, s__Brevundimonas sp013912005, 95.0, 81.34, 0.685; GCA_004296955.1, s__Brevundimonas sp004296955, 95.0, 81.31, 0.71; GCF_019443405.1, s__Brevundimonas sp019443405, 95.0, 81.3, 0.661; GCA_002483305.1, s__Brevundimonas sp002483305, 95.0, 81.23, 0.673; GCF_001427825.1, s__Brevundimonas sp001427825, 95.0, 81.2, 0.718; GCA_018820275.1, s__Brevundimonas sp018820275, 95.0, 81.2, 0.665; GCF_011927945.1, s__Brevundimonas alba, 95.0, 81.17, 0.685; GCA_023416055.1, s__Brevundimonas sp023416055, 95.0, 81.12, 0.532; GCA_023386645.1, s__Brevundimonas sp023386645, 95.0, 81.12, 0.645; GCA_001796045.1, s__Brevundimonas sp001796045, 95.0, 81.08, 0.653; GCA_001794825.1, s__Brevundimonas sp001794825, 95.0, 81.07, 0.69; GCF_900116065.1, s__Brevundimonas viscosa, 95.0, 80.99, 0.734; GCA_016183935.1, s__Brevundimonas sp016183935, 95.0, 80.84, 0.681; GCF_017744255.1, s__Brevundimonas sp017744255, 95.0, 80.82, 0.605; GCA_015234495.1, s__Brevundimonas sp015234495, 95.0, 80.82, 0.524; GCA_018820665.1, s__Brevundimonas sp018820665, 95.0, 80.81, 0.625; GCF_014202075.1, s__Brevundimonas basaltis, 95.0, 80.78, 0.649; GCF_003934285.1, s__Brevundimonas fluminis, 95.0, 80.78, 0.657; GCA_019748055.1, s__Brevundimonas sp019748055, 95.0, 80.73, 0.649; GCA_018826515.1, s__Brevundimonas sp018826515, 95.0, 80.71, 0.702; GCA_002280785.1, s__Brevundimonas subvibrioides_B, 95.0, 80.7, 0.633; GCA_016463295.1, s__Brevundimonas sp016463295, 95.0, 80.68, 0.633; GCA_019746095.1, s__Brevundimonas sp019746095, 95.0, 80.65, 0.577; GCA_002343425.1, s__Brevundimonas sp002343425, 95.0, 80.62, 0.641; GCA_943913055.1, s__Brevundimonas sp943913055, 95.0, 80.59, 0.593; GCA_002432125.1, s__Brevundimonas sp002432125, 95.0, 80.58, 0.577; GCF_020524625.1, s__Brevundimonas poindexterae, 95.0, 80.51, 0.613; GCA_023433655.1, s__Brevundimonas sp023433655, 95.0, 80.42, 0.56; GCF_011761985.1, s__Brevundimonas terrae, 95.0, 80.37, 0.569; GCA_945874855.1, s__Brevundimonas vancanneytii_A, 95.0, 80.27, 0.565; GCA_006515835.1, s__Brevundimonas sp006515835, 95.0, 80.18, 0.589; GCA_012270135.1, s__Brevundimonas sp012270135, 95.0, 80.11, 0.516; GCA_002419815.1, s__Brevundimonas sp002419815, 95.0, 80.1, 0.629; GCA_019748095.1, s__Brevundimonas sp019748095, 95.0, 80.04, 0.544; GCA_016463485.1, s__Brevundimonas sp016463485, 95.0, 80.04, 0.605; GCF_003704105.1, s__Brevundimonas lutea, 95.0, 79.96, 0.609; GCF_016656965.1, s__Brevundimonas vitisensis, 95.0, 79.9, 0.605; GCF_022750635.1, s__Brevundimonas pishanensis, 95.0, 79.84, 0.589; GCF_014199945.1, s__Brevundimonas variabilis, 95.0, 79.11, 0.573; GCA_013693835.1, s__Brevundimonas sp002426005, 95.0, 79.07, 0.48; GCA_023436945.1, s__Brevundimonas sp023436945, 95.0, 79.05, 0.407; GCA_003241825.1, s__Brevundimonas sp003241825, 95.0, 78.89, 0.504	49	11
L1HIL1200339-GF06SSE_3_bin.17	d__Bacteria;p__Pseudomonadota;c__Alphaproteobacteria;o__Rhizobiales;f__Rhizobiaceae;g__Shinella;s__Shinella zoogloeoides_A	GCF_003574625.1	95	d__Bacteria;p__Pseudomonadota;c__Alphaproteobacteria;o__Rhizobiales;f__Rhizobiaceae;g__Shinella;s__Shinella zoogloeoides_A	97.59	0.919	GCF_003574625.1	d__Bacteria;p__Pseudomonadota;c__Alphaproteobacteria;o__Rhizobiales;f__Rhizobiaceae;g__Shinella;s__Shinella zoogloeoides_A	97.59	0.919	d__Bacteria;p__Pseudomonadota;c__Alphaproteobacteria;o__Rhizobiales;f__Rhizobiaceae;g__Shinella;s__	taxonomic classification defined by topology and ANI	topological placement and ANI have congruent species assignments	GCF_016839145.1, s__Shinella sp016839145, 95.0, 90.85, 0.717; GCF_020883495.1, s__Shinella zoogloeoides, 95.0, 89.4, 0.633; GCF_022682305.1, s__Shinella zoogloeoides_B, 95.0, 89.27, 0.641; GCF_014203155.1, s__Shinella fusca, 95.0, 88.32, 0.674; GCF_004341885.1, s__Shinella granuli, 95.0, 87.91, 0.71; GCF_022899355.1, s__Shinella yambaruensis, 95.0, 87.78, 0.735; GCF_020535545.1, s__Shinella sp020535545, 95.0, 87.76, 0.697; GCF_010994755.1, s__Shinella sp010994755, 95.0, 86.92, 0.712; GCF_001262505.1, s__Shinella sp001262505, 95.0, 86.64, 0.724; GCF_003432075.1, s__Shinella sp003432075, 95.0, 86.35, 0.687; GCF_022899935.1, s__Shinella curvata, 95.0, 86.33, 0.693; GCF_024704725.1, s__Shinella sp024704725, 95.0, 86.27, 0.697; GCF_009827055.1, s__Shinella kummerowiae, 95.0, 86.14, 0.715; GCA_001713395.1, s__Shinella sp001713395, 95.0, 86.04, 0.689; GCF_004514425.2, s__Shinella sumterensis, 95.0, 86.01, 0.647; GCF_024609765.1, s__Shinella pollutisoli, 95.0, 85.58, 0.62; GCF_022637395.1, s__Shinella sp002364745, 95.0, 85.25, 0.627; GCF_024281235.1, s__Shinella daejeonensis, 95.0, 82.91, 0.562	84.47	11
L1HIL1200339-GF06SSE_3_bin.19	d__Bacteria;p__Pseudomonadota;c__Alphaproteobacteria;o__Rhodobacterales;f__Rhodobacteraceae;g__Paracoccus;s__	N/A	N/A	N/A	N/A	N/A	GCF_013868135.1	d__Bacteria;p__Pseudomonadota;c__Alphaproteobacteria;o__Rhodobacterales;f__Rhodobacteraceae;g__Paracoccus;s__Paracoccus sp013868135	88.96	0.817	d__Bacteria;p__Pseudomonadota;c__Alphaproteobacteria;o__Rhodobacterales;f__Rhodobacteraceae;g__Paracoccus;s__	taxonomic classification defined by topology and ANI	classification based on placement in class-level tree	GCF_011308835.1, s__Paracoccus xiamenensis, 95.0, 86.98, 0.76; GCF_002865605.1, s__Paracoccus jeotgali, 95.0, 82.81, 0.617; GCF_007993065.1, s__Paracoccus aurantiacus, 95.0, 82.34, 0.639; GCF_900101865.1, s__Paracoccus isoporae, 95.0, 81.67, 0.619; GCA_005768755.1, s__Paracoccus denitrificans_B, 95.0, 81.44, 0.601; GCF_003337565.1, s__Paracoccus lutimaris, 95.0, 80.96, 0.521; GCF_009711265.1, s__Paracoccus sp009711265, 95.0, 80.86, 0.498; GCA_018056045.1, s__Paracoccus sp018056045, 95.0, 80.8, 0.519; GCF_007096355.1, s__Paracoccus sp007096355, 95.0, 80.71, 0.506; GCF_003709565.1, s__Paracoccus siganidrum, 95.0, 80.67, 0.52; GCF_002847445.1, s__Paracoccus zhejiangensis, 95.0, 80.54, 0.535; GCF_018860165.1, s__Paracoccus sp018860165, 95.0, 80.52, 0.495; GCF_020990385.1, s__Paracoccus sp000518925, 95.0, 80.44, 0.515; GCF_000763905.1, s__Paracoccus halophilus, 95.0, 80.43, 0.468; GCF_016446475.1, s__Paracoccus binzhouensis, 95.0, 80.4, 0.495; GCF_001546115.1, s__Paracoccus aminovorans_B, 95.0, 80.38, 0.502; GCF_900110285.1, s__Paracoccus alcaliphilus, 95.0, 80.36, 0.472; GCF_900005615.1, s__Paracoccus aminovorans, 95.0, 80.34, 0.499; GCF_008824185.1, s__Paracoccus pantotrophus, 95.0, 80.25, 0.508; GCF_000622145.1, s__Paracoccus yeei, 96.0533, 80.22, 0.482; GCF_009711185.1, s__Paracoccus limosus, 95.0, 80.2, 0.463; GCF_900631945.1, s__Paracoccus haematequi_A, 95.0, 80.17, 0.468; GCF_003594815.1, s__Paracoccus aestuarii, 95.0, 80.16, 0.482; GCF_001447385.1, s__Paracoccus sp001447385, 95.0, 80.15, 0.506; GCF_900156255.1, s__Paracoccus thiocyanatus, 95.0, 80.14, 0.505; GCF_014642735.1, s__Paracoccus acridae, 95.0, 80.14, 0.436; GCF_017315735.1, s__Paracoccus shandongensis, 95.0, 80.06, 0.468; GCF_900100045.1, s__Paracoccus denitrificans, 95.0, 80.02, 0.523; GCF_007830335.1, s__Paracoccus sulfuroxidans, 95.0, 80.0, 0.454; GCF_000763885.1, s__Paracoccus versutus, 95.0, 80.0, 0.512; GCF_003285265.1, s__Paracoccus mutanolyticus, 96.0533, 79.98, 0.442; GCF_000763805.1, s__Paracoccus sphaerophysae, 95.0, 79.98, 0.522; GCF_000420145.1, s__Paracoccus zeaxanthinifaciens, 95.0, 79.93, 0.495; GCF_005048225.1, s__Paracoccus gahaiensis, 95.0, 79.93, 0.454; GCF_900188295.1, s__Paracoccus sediminis, 95.0, 79.91, 0.437; GCF_014656455.1, s__Paracoccus aerius, 95.0, 79.89, 0.429; GCF_009711205.1, s__Paracoccus litorisediminis, 95.0, 79.88, 0.486; GCF_009696685.1, s__Paracoccus sp009696685, 95.0, 79.85, 0.488; GCF_004335005.1, s__Paracoccus nototheniae, 95.0, 79.84, 0.443; GCF_005048265.1, s__Paracoccus hibiscisoli, 95.0, 79.83, 0.457; GCF_017356265.1, s__Paracoccus fontiphilus, 95.0, 79.82, 0.458; GCF_009708075.1, s__Paracoccus lichenicola, 95.0, 79.82, 0.462; GCF_004522155.1, s__Paracoccus luteus, 95.0, 79.75, 0.514; GCF_018860625.1, s__Paracoccus sp018860625, 95.0, 79.72, 0.432; GCF_003056335.1, s__Paracoccus indicus, 95.0, 79.7, 0.438; GCF_006151785.1, s__Paracoccus marcusii, 95.0, 79.7, 0.434; GCF_900142875.1, s__Paracoccus solventivorans, 95.0, 79.7, 0.46; GCF_002105555.1, s__Paracoccus contaminans, 95.0, 79.68, 0.481; GCF_004683865.2, s__Paracoccus liaowanqingii, 95.0, 79.65, 0.469; GCF_002287065.1, s__Paracoccus salipaludis, 95.0, 79.62, 0.444; GCA_002294185.1, s__Paracoccus sp002294185, 95.0, 79.6, 0.474; GCF_900111675.1, s__Paracoccus homiensis, 95.0, 79.6, 0.431; GCF_019061185.1, s__Paracoccus sp019061185, 95.0, 79.57, 0.446; GCF_016629665.1, s__Paracoccus caeni, 95.0, 79.57, 0.439; GCF_007018965.1, s__Paracoccus marinus, 95.0, 79.57, 0.47; GCF_900182695.1, s__Paracoccus laeviglucosivorans, 95.0, 79.55, 0.427; GCF_003259195.1, s__Paracoccus sediminilitoris, 95.0, 79.55, 0.447; GCF_021491915.1, s__Paracoccus sp021491915, 95.0, 79.5, 0.49; GCF_900108405.1, s__Paracoccus alkenifer, 95.0, 79.47, 0.484; GCF_900102885.1, s__Paracoccus chinensis, 95.0, 79.46, 0.43; GCF_003007735.2, s__Paracoccus marinus_A, 95.0, 79.45, 0.417; GCF_003286075.1, s__Paracoccus endophyticus, 95.0, 79.45, 0.466; GCF_019431455.1, s__Paracoccus bogoriensis, 95.0, 79.43, 0.488; GCF_016919705.1, s__Paracoccus sp002359815, 95.0, 79.41, 0.432; GCF_002847305.1, s__Paracoccus tegillarcae, 95.0, 79.4, 0.415; GCF_000787695.1, s__Paracoccus sp000787695, 95.0, 79.37, 0.411; GCF_016617715.1, s__Paracoccus sp014164625, 95.0, 79.36, 0.417; GCF_004310345.1, s__Paracoccus subflavus, 95.0, 79.33, 0.466; GCF_004522175.1, s__Paracoccus ravus, 95.0, 79.33, 0.402; GCF_017744015.1, s__Paracoccus sp002732665, 95.0, 79.31, 0.408; GCA_003255745.1, s__Paracoccus saliphilus_A, 95.0, 79.23, 0.39; GCF_024359525.1, s__Paracoccus sp024359525, 95.0, 79.2, 0.376; GCF_900106665.1, s__Paracoccus sanguinis, 95.0, 79.2, 0.443; GCF_014490725.1, s__Paracoccus amoyensis, 95.0, 79.18, 0.388; GCF_009711225.1, s__Paracoccus aestuariivivens, 95.0, 79.17, 0.371; GCF_900102505.1, s__Paracoccus tibetensis, 95.0, 79.11, 0.419; GCF_004923205.2, s__Paracoccus aeridis, 95.0, 79.11, 0.441; GCF_021556615.1, s__Paracoccus salsus, 95.0, 79.06, 0.439; GCF_003697785.1, s__Paracoccus alkanivorans, 95.0, 79.04, 0.381; GCA_016869875.1, s__Paracoccus sp016869875, 95.0, 78.99, 0.307; GCA_934533075.1, s__Paracoccus sp934533075, 95.0, 78.93, 0.424; GCF_009301415.1, s__Paracoccus kondratievae, 95.0, 78.9, 0.402; GCF_000444995.1, s__Paracoccus aminophilus, 95.0, 78.8, 0.407; GCA_003240735.1, s__Paracoccus denitrificans_A, 95.0, 78.76, 0.375; GCF_900199195.1, s__Paracoccus seriniphilus, 95.0, 78.59, 0.343; GCA_900156835.1, s__Paracoccus saliphilus, 95.0, 78.55, 0.38; GCF_003590715.1, s__Paracoccus sp003590715, 95.0, 78.49, 0.331; GCF_009674885.1, s__Paracoccus sp009674885, 95.0, 78.48, 0.362; GCF_003324675.1, s__Paracoccus suum, 95.0, 78.4, 0.367; GCF_003591515.1, s__Paracoccus onubensis, 95.0, 78.05, 0.318	98.09	11
L1HIL1200339-GF06SSE_3_bin.23	d__Bacteria;p__Bacillota_A;c__Clostridia;o__Oscillospirales;f__Ruminococcaceae;g__Faecalibacterium;s__Faecalibacterium longum	GCF_020687245.1	95	d__Bacteria;p__Bacillota_A;c__Clostridia;o__Oscillospirales;f__Ruminococcaceae;g__Faecalibacterium;s__Faecalibacterium longum	97.37	0.896	GCF_020687245.1	d__Bacteria;p__Bacillota_A;c__Clostridia;o__Oscillospirales;f__Ruminococcaceae;g__Faecalibacterium;s__Faecalibacterium longum	97.37	0.896	d__Bacteria;p__Bacillota_A;c__Clostridia;o__Oscillospirales;f__Ruminococcaceae;g__Faecalibacterium;s__	taxonomic classification defined by topology and ANI	topological placement and ANI have congruent species assignments	GCF_023347275.1, s__Faecalibacterium sp900758465, 95.0, 90.68, 0.876; GCA_002313795.1, s__Faecalibacterium prausnitzii_L, 95.0, 86.25, 0.644; GCF_019967995.1, s__Faecalibacterium prausnitzii_E, 95.0, 85.39, 0.75; GCF_003287455.1, s__Faecalibacterium hattorii, 95.0, 85.16, 0.747; GCA_014858325.1, s__Faecalibacterium sp014858325, 95.0, 84.46, 0.735; GCF_003287495.1, s__Faecalibacterium prausnitzii_I, 95.0, 84.38, 0.757; GCA_900765705.1, s__Faecalibacterium sp900765705, 95.0, 84.33, 0.501; GCF_002549775.1, s__Faecalibacterium prausnitzii_F, 95.0, 84.14, 0.736; GCF_010509575.1, s__Faecalibacterium duncaniae, 95.0, 84.04, 0.739; GCA_900551435.1, s__Faecalibacterium sp900551435, 95.0, 83.88, 0.651; GCA_900539945.1, s__Faecalibacterium sp900539945, 95.0, 83.83, 0.702; GCA_934526125.1, s__Faecalibacterium sp934526125, 95.0, 83.78, 0.652; GCA_934525845.1, s__Faecalibacterium sp934525845, 95.0, 83.76, 0.703; GCA_934525735.1, s__Faecalibacterium sp934525735, 95.0, 83.59, 0.627; GCA_934533135.1, s__Faecalibacterium sp934533135, 95.0, 83.56, 0.708; GCF_023347535.1, s__Faecalibacterium sp900539885, 95.0, 83.47, 0.73; GCA_934547065.1, s__Faecalibacterium sp934547065, 95.0, 83.37, 0.618; GCF_023347255.1, s__Faecalibacterium prausnitzii_D, 95.0, 83.36, 0.688; GCF_003287405.1, s__Faecalibacterium prausnitzii_J, 95.0, 83.28, 0.673; GCA_934511465.1, s__Faecalibacterium sp934511465, 95.0, 83.27, 0.6; GCA_934513205.1, s__Faecalibacterium sp934513205, 95.0, 83.17, 0.642; GCF_003324185.1, s__Faecalibacterium prausnitzii, 95.0, 83.1, 0.711; GCA_934524985.1, s__Faecalibacterium sp934524985, 95.0, 83.09, 0.667; GCA_900765105.1, s__Faecalibacterium sp900765105, 95.0, 83.07, 0.566; GCA_934561115.1, s__Faecalibacterium sp934561115, 95.0, 83.06, 0.609; GCA_934561555.1, s__Faecalibacterium sp934561555, 95.0, 83.04, 0.666; GCF_023347235.1, s__Faecalibacterium prausnitzii_A, 95.0, 83.02, 0.705; GCF_023347295.1, s__Faecalibacterium sp003449675, 95.0, 83.01, 0.699; GCA_934548045.1, s__Faecalibacterium sp934548045, 95.0, 83.0, 0.699; GCA_934503275.1, s__Faecalibacterium sp934503275, 95.0, 82.93, 0.675; GCA_934540955.1, s__Faecalibacterium sp934540955, 95.0, 82.92, 0.595; GCA_934525325.1, s__Faecalibacterium sp934525325, 95.0, 82.91, 0.614; GCA_934501115.1, s__Faecalibacterium sp934501115, 95.0, 82.83, 0.631; GCA_900772565.1, s__Faecalibacterium sp900772565, 95.0, 82.8, 0.637; GCA_934539245.1, s__Faecalibacterium sp934539245, 95.0, 82.72, 0.628; GCA_934512105.1, s__Faecalibacterium sp934512105, 95.0, 82.7, 0.597; GCA_934525405.1, s__Faecalibacterium sp934525405, 95.0, 82.42, 0.54; GCA_934561485.1, s__Faecalibacterium sp934561485, 95.0, 82.4, 0.583; GCA_905215595.1, s__Faecalibacterium sp905215595, 95.0, 82.18, 0.554; GCA_934553285.1, s__Faecalibacterium sp934553285, 95.0, 82.05, 0.616; GCA_004558805.1, s__Faecalibacterium prausnitzii_M, 95.0, 81.96, 0.65; GCA_934518555.1, s__Faecalibacterium sp934518555, 95.0, 81.55, 0.613; GCA_018883885.1, s__Faecalibacterium intestinavium, 95.0, 81.42, 0.553; GCA_019119685.1, s__Faecalibacterium faecigallinarum, 95.0, 81.37, 0.501; GCF_002160895.1, s__Faecalibacterium sp002160895, 95.0, 81.18, 0.56; GCF_022180365.1, s__Faecalibacterium gallinarum, 95.0, 81.13, 0.52; GCA_019116585.1, s__Faecalibacterium gallistercoris, 95.0, 81.12, 0.554; GCA_019113345.1, s__Faecalibacterium intestinigallinarum, 95.0, 81.11, 0.515; GCA_944386015.1, s__Faecalibacterium sp944386015, 95.0, 80.98, 0.499; GCA_900540455.1, s__Faecalibacterium sp900540455, 95.0, 80.95, 0.491; GCA_944387955.1, s__Faecalibacterium sp944387955, 95.0, 80.74, 0.421; GCA_019118985.1, s__Faecalibacterium faecipullorum, 95.0, 80.58, 0.497; GCA_944385995.1, s__Faecalibacterium sp944385995, 95.0, 80.54, 0.449; GCA_904394215.1, s__Faecalibacterium sp904394215, 95.0, 80.48, 0.513; GCF_002160915.1, s__Faecalibacterium avium, 95.0, 80.44, 0.535; GCA_944387975.1, s__Faecalibacterium sp944387975, 95.0, 80.21, 0.506; GCA_017483235.1, s__Faecalibacterium sp017483235, 95.0, 78.72, 0.252; GCA_020025825.1, s__Faecalibacterium sp020025825, 95.0, 78.41, 0.125; GCA_020025795.1, s__Faecalibacterium sp020025795, 95.0, 78.33, 0.207; GCA_022652735.1, s__Faecalibacterium sp022652735, 95.0, 76.84, 0.177	65.2	11
L1HIL1200339-GF06SSE_3_bin.28	d__Bacteria;p__Pseudomonadota;c__Gammaproteobacteria;o__Pseudomonadales;f__Pseudomonadaceae;g__Pseudomonas_E;s__Pseudomonas_E alcaligenes	GCF_000467105.1	95	d__Bacteria;p__Pseudomonadota;c__Gammaproteobacteria;o__Pseudomonadales;f__Pseudomonadaceae;g__Pseudomonas_E;s__Pseudomonas_E alcaligenes	96.91	0.902	GCF_000467105.1	d__Bacteria;p__Pseudomonadota;c__Gammaproteobacteria;o__Pseudomonadales;f__Pseudomonadaceae;g__Pseudomonas_E;s__Pseudomonas_E alcaligenes	96.91	0.902	d__Bacteria;p__Pseudomonadota;c__Gammaproteobacteria;o__Pseudomonadales;f__Pseudomonadaceae;g__Pseudomonas_E;s__	taxonomic classification defined by topology and ANI	topological placement and ANI have congruent species assignments	GCF_900156545.1, s__Pseudomonas_E alcaligenes_A, 95.0, 94.6, 0.851; GCF_003205495.1, s__Pseudomonas_E alcaligenes_B, 95.0, 91.46, 0.801; GCF_005508865.1, s__Pseudomonas_E sp005508865, 95.0, 89.45, 0.83; GCF_014851565.1, s__Pseudomonas_E sp014851565, 95.0, 89.11, 0.804; GCF_000761545.1, s__Pseudomonas_E sp000761545, 95.0, 88.88, 0.779; GCF_023823685.1, s__Pseudomonas_E sp023823685, 95.0, 88.81, 0.792; GCF_019655855.1, s__Pseudomonas_E sp002483005, 95.0, 88.24, 0.77; GCF_009799925.1, s__Pseudomonas_E sp009799925, 95.0, 87.37, 0.754; GCF_902506505.1, s__Pseudomonas_E sp902506505, 95.0, 87.31, 0.756; GCF_014490745.1, s__Pseudomonas_E alcaligenes_C, 95.0, 87.31, 0.777; GCF_014851865.1, s__Pseudomonas_E sp014851865, 95.0, 87.15, 0.762; GCF_001592875.1, s__Pseudomonas_E sp001592875, 95.0, 86.95, 0.765; GCF_013200955.2, s__Pseudomonas_E campi, 95.0, 86.2, 0.755; GCA_024666525.1, s__Pseudomonas_E sp024666525, 95.0, 86.14, 0.778; GCF_014164785.1, s__Pseudomonas_E guryensis, 95.0, 85.81, 0.768; GCF_014174475.1, s__Pseudomonas_E ullengensis, 95.0, 85.65, 0.737; GCF_003696305.1, s__Pseudomonas_E sp003696305, 95.0, 85.24, 0.699; GCF_014851905.1, s__Pseudomonas_E sp014851905, 95.0, 85.16, 0.73; GCF_018398425.1, s__Pseudomonas_E lalucatii, 95.0, 84.52, 0.633; GCF_904061905.1, s__Pseudomonas_E carbonaria, 95.0, 84.34, 0.667; GCF_021495345.1, s__Pseudomonas_E hydrolytica, 95.0, 84.32, 0.693; GCF_900104265.1, s__Pseudomonas_E guguanensis, 95.0, 84.06, 0.69; GCF_004521985.1, s__Pseudomonas_E khazarica, 95.0, 84.05, 0.694; GCF_900100495.1, s__Pseudomonas_E benzenivorans, 95.0, 83.89, 0.687; GCF_003595175.1, s__Pseudomonas_E cavernae, 95.0, 83.73, 0.652; GCF_016901015.1, s__Pseudomonas_E insulae, 95.0, 83.7, 0.645; GCF_024397895.1, s__Pseudomonas_E benzenivorans_A, 95.0, 83.62, 0.62; GCF_000364625.1, s__Pseudomonas_E thermotolerans, 95.0, 83.6, 0.641; GCF_002304225.1, s__Pseudomonas_E sp002304225, 95.0, 83.53, 0.655; GCF_014207935.1, s__Pseudomonas_E fluvialis_A, 95.0, 83.52, 0.654; GCF_000418555.1, s__Pseudomonas_E sp000418555, 95.0, 83.48, 0.666; GCF_009932725.1, s__Pseudomonas_E yangonensis, 95.0, 83.48, 0.656; GCF_900106015.1, s__Pseudomonas_E sihuiensis, 96.7402, 83.45, 0.668; GCF_001941865.1, s__Pseudomonas_E alcaliphila_B, 95.7574, 83.44, 0.654; GCF_016008875.1, s__Pseudomonas_E sp002439135, 95.0, 83.43, 0.644; GCF_008041835.1, s__Pseudomonas_E sp002282595, 95.0, 83.4, 0.588; GCF_002803095.1, s__Pseudomonas_E sp002803095, 95.8441, 83.38, 0.677; GCF_015712065.1, s__Pseudomonas_E chengduensis_A, 96.7107, 83.36, 0.665; GCF_003052605.1, s__Pseudomonas_E indoloxydans, 96.52, 83.35, 0.617; GCF_001567565.1, s__Pseudomonas_E composti_A, 95.0, 83.32, 0.654; GCF_002197815.1, s__Pseudomonas_E oleovorans, 96.52, 83.31, 0.619; GCF_900102635.1, s__Pseudomonas_E chengduensis, 96.7402, 83.29, 0.654; GCF_900115695.1, s__Pseudomonas_E toyotomiensis, 95.3274, 83.29, 0.661; GCF_021029445.1, s__Pseudomonas_E wenzhouensis, 95.0, 83.23, 0.617; GCF_900101755.1, s__Pseudomonas_E alcaliphila, 95.0, 83.22, 0.669; GCA_023431055.1, s__Pseudomonas_E sp023431055, 95.0, 83.21, 0.598; GCF_007049795.1, s__Pseudomonas_E mendocina_D, 95.0, 83.07, 0.655; GCF_900636545.1, s__Pseudomonas_E mendocina, 95.0, 83.0, 0.648; GCF_900115475.1, s__Pseudomonas_E composti, 95.0, 82.99, 0.674; GCF_009763245.1, s__Pseudomonas_E xionganensis, 95.0, 82.97, 0.631; GCF_902506495.1, s__Pseudomonas_E sp902506495, 95.0, 82.97, 0.654; GCF_004327355.1, s__Pseudomonas_E dryadis, 95.0, 82.9, 0.636; GCF_014109765.1, s__Pseudomonas_E oleovorans_B, 95.0, 82.78, 0.654; GCF_900115555.1, s__Pseudomonas_E borbori, 95.0, 82.78, 0.613; GCF_003008615.1, s__Pseudomonas_E mendocina_C, 95.0, 82.77, 0.655; GCF_002741105.1, s__Pseudomonas_E sediminis, 95.0, 82.74, 0.644; GCF_013184545.1, s__Pseudomonas_E sp013184545, 95.0, 82.65, 0.637; GCF_002234375.1, s__Pseudomonas_E fluvialis, 95.0, 82.54, 0.604; GCA_002354655.1, s__Pseudomonas_E sp002354655, 95.0, 82.34, 0.611; GCF_900113905.1, s__Pseudomonas_E argentinensis, 95.0, 82.22, 0.586; GCF_902506535.1, s__Pseudomonas_E sp902506535, 95.0, 82.19, 0.553; GCF_003052585.1, s__Pseudomonas_E mangrovi, 95.0, 82.14, 0.561; GCF_003253735.1, s__Pseudomonas_E sp003253735, 95.0, 82.08, 0.589; GCF_021375795.1, s__Pseudomonas_E anguilliseptica_A, 95.0, 82.07, 0.619; GCA_019747075.1, s__Pseudomonas_E sp019747075, 95.0, 82.05, 0.664; GCF_005502935.1, s__Pseudomonas_E sp005502935, 95.0, 81.98, 0.557; GCA_002840155.1, s__Pseudomonas_E sp002840155, 95.0, 81.95, 0.637; GCF_022132145.1, s__Pseudomonas_E sp022132145, 95.0, 81.86, 0.609; GCF_015637705.1, s__Pseudomonas_E sp015637705, 95.0, 81.79, 0.538; GCF_007993865.1, s__Pseudomonas_E sp007993865, 95.0, 81.76, 0.594; GCF_900110925.1, s__Pseudomonas_E cuatrocienegasensis, 95.0, 81.72, 0.586; GCF_002025205.1, s__Pseudomonas_E sp002025205, 95.0, 81.65, 0.617; GCF_004327285.1, s__Pseudomonas_E daroniae, 95.0, 81.64, 0.559; GCF_024730785.1, s__Pseudomonas_E sp024730785, 95.0, 81.63, 0.558; GCF_900105355.1, s__Pseudomonas_E anguilliseptica, 95.0, 81.62, 0.606; GCF_013408425.1, s__Pseudomonas_E fulva_A, 95.0, 81.54, 0.569; GCF_900100535.1, s__Pseudomonas_E flavescens, 95.0, 81.53, 0.571; GCF_019656335.1, s__Pseudomonas_E sp019656335, 95.0, 81.53, 0.567; GCF_003060885.1, s__Pseudomonas_E sp003060885, 95.0, 81.48, 0.584; GCA_018826895.1, s__Pseudomonas_E sp018826895, 95.0, 81.44, 0.517; GCF_900099645.1, s__Pseudomonas_E peli, 95.0, 81.39, 0.592; GCF_900142655.1, s__Pseudomonas_E punonensis, 95.0, 81.38, 0.548; GCF_000498575.2, s__Pseudomonas_E taeanensis, 95.0, 81.28, 0.589; GCF_003050835.1, s__Pseudomonas_E sp003050835, 95.0, 81.03, 0.593; GCF_900102335.1, s__Pseudomonas_E seleniipraecipitans, 95.0, 81.01, 0.514; GCF_020386635.1, s__Pseudomonas_E sp020386635, 95.0, 80.95, 0.537; GCF_003596405.1, s__Pseudomonas_E cavernicola, 95.0, 80.91, 0.58; GCA_018827205.1, s__Pseudomonas_E sp018827205, 95.0, 80.89, 0.542; GCA_002256055.1, s__Pseudomonas_E sp002256055, 95.0, 80.44, 0.554; GCF_900105995.1, s__Pseudomonas_E pohangensis, 95.0, 80.25, 0.46; GCA_001465025.1, s__Pseudomonas_E sp001465025, 95.0, 80.23, 0.501; GCF_004920405.1, s__Pseudomonas_E leptonychotis, 95.0, 80.22, 0.522; GCF_900573885.1, s__Pseudomonas_E sp900573885, 95.0, 80.08, 0.528; GCF_900582625.1, s__Pseudomonas_E sp900582625, 95.0, 79.88, 0.528; GCF_001446935.1, s__Pseudomonas_E sp001446935, 95.0, 78.97, 0.373; GCF_900116605.1, s__Pseudomonas_E marincola, 95.0, 78.92, 0.375; GCA_019747155.1, s__Pseudomonas_E sp019747155, 95.0, 78.9, 0.419; GCF_900188155.1, s__Pseudomonas_E segetis, 95.0, 78.81, 0.358; GCA_019745275.1, s__Pseudomonas_E sp019745275, 95.0, 78.14, 0.358	89.2	11
L1HIL1200339-GF06SSE_3_bin.30	d__Bacteria;p__Bacteroidota;c__Bacteroidia;o__Bacteroidales;f__Rikenellaceae;g__Alistipes_A;s__Alistipes_A ihumii	GCA_025144665.1	95	d__Bacteria;p__Bacteroidota;c__Bacteroidia;o__Bacteroidales;f__Rikenellaceae;g__Alistipes_A;s__Alistipes_A ihumii	98.15	0.956	GCA_025144665.1	d__Bacteria;p__Bacteroidota;c__Bacteroidia;o__Bacteroidales;f__Rikenellaceae;g__Alistipes_A;s__Alistipes_A ihumii	98.15	0.956	d__Bacteria;p__Bacteroidota;c__Bacteroidia;o__Bacteroidales;f__Rikenellaceae;g__Alistipes_A;s__	taxonomic classification defined by topology and ANI	topological placement and ANI have congruent species assignments	GCA_910583985.1, s__Alistipes_A sp910583985, 95.0, 79.59, 0.434; GCF_009557455.1, s__Alistipes_A pullistercoris, 95.0, 79.18, 0.413; GCA_900549685.1, s__Alistipes_A sp900549685, 95.0, 78.48, 0.376; GCA_025144995.1, s__Alistipes_A indistinctus, 95.0, 78.1, 0.264; GCA_900539755.1, s__Alistipes_A sp900539755, 95.0, 77.34, 0.068; GCA_944326035.1, s__Alistipes_A sp944326035, 95.0, 77.33, 0.12; GCA_019119305.1, s__Alistipes_A merdigallinarum, 95.0, 77.12, 0.164; GCA_900546005.1, s__Alistipes_A pullicola, 95.0, 77.07, 0.168; GCA_944323075.1, s__Alistipes_A sp944323075, 95.0, 76.65, 0.129; GCA_900545315.1, s__Alistipes_A sp900545315, 95.0, 76.57, 0.083; GCA_019422485.1, s__Alistipes_A sp019422485, 95.0, 76.53, 0.103; GCA_944326855.1, s__Alistipes_A sp944326855, 95.0, 76.49, 0.111	75.53	11
L1HIL1200339-GF06SSE_3_bin.33	d__Bacteria;p__Bacillota_A;c__Clostridia;o__Lachnospirales;f__Lachnospiraceae;g__Ruminococcus_B;s__Ruminococcus_B gnavus	GCF_008121495.1	95	d__Bacteria;p__Bacillota_A;c__Clostridia;o__Lachnospirales;f__Lachnospiraceae;g__Ruminococcus_B;s__Ruminococcus_B gnavus	99.26	0.895	GCF_008121495.1	d__Bacteria;p__Bacillota_A;c__Clostridia;o__Lachnospirales;f__Lachnospiraceae;g__Ruminococcus_B;s__Ruminococcus_B gnavus	99.26	0.895	d__Bacteria;p__Bacillota_A;c__Clostridia;o__Lachnospirales;f__Lachnospiraceae;g__Ruminococcus_B;s__	taxonomic classification defined by topology and ANI	topological placement and ANI have congruent species assignments	GCA_900544395.1, s__Ruminococcus_B sp900544395, 95.0, 85.3, 0.706; GCA_018883985.1, s__Ruminococcus_B intestinipullorum, 95.0, 78.83, 0.198	93.86	11
L1HIL1200339-GF06SSE_3_bin.56	d__Bacteria;p__Bacillota_A;c__Clostridia;o__Oscillospirales;f__Ruminococcaceae;g__Faecalibacterium;s__Faecalibacterium prausnitzii	GCF_003324185.1	95	d__Bacteria;p__Bacillota_A;c__Clostridia;o__Oscillospirales;f__Ruminococcaceae;g__Faecalibacterium;s__Faecalibacterium prausnitzii	96.8	0.892	GCF_023347235.1	d__Bacteria;p__Bacillota_A;c__Clostridia;o__Oscillospirales;f__Ruminococcaceae;g__Faecalibacterium;s__Faecalibacterium prausnitzii_A	94.82	0.861	d__Bacteria;p__Bacillota_A;c__Clostridia;o__Oscillospirales;f__Ruminococcaceae;g__Faecalibacterium;s__	ANI	N/A	GCF_023347295.1, s__Faecalibacterium sp003449675, 95.0, 94.65, 0.859; GCA_905215595.1, s__Faecalibacterium sp905215595, 95.0, 94.65, 0.782; GCA_934525405.1, s__Faecalibacterium sp934525405, 95.0, 94.37, 0.761; GCA_934524985.1, s__Faecalibacterium sp934524985, 95.0, 94.34, 0.775; GCF_003287405.1, s__Faecalibacterium prausnitzii_J, 95.0, 94.22, 0.844; GCA_934503275.1, s__Faecalibacterium sp934503275, 95.0, 94.17, 0.787; GCA_934525325.1, s__Faecalibacterium sp934525325, 95.0, 94.07, 0.795; GCA_934561555.1, s__Faecalibacterium sp934561555, 95.0, 94.04, 0.787; GCA_934540955.1, s__Faecalibacterium sp934540955, 95.0, 94.03, 0.745; GCA_934512105.1, s__Faecalibacterium sp934512105, 95.0, 93.95, 0.731; GCA_934561115.1, s__Faecalibacterium sp934561115, 95.0, 93.95, 0.8; GCA_900772565.1, s__Faecalibacterium sp900772565, 95.0, 93.75, 0.754; GCA_934539245.1, s__Faecalibacterium sp934539245, 95.0, 93.55, 0.813; GCA_900765705.1, s__Faecalibacterium sp900765705, 95.0, 91.93, 0.604; GCA_934553285.1, s__Faecalibacterium sp934553285, 95.0, 88.57, 0.783; GCA_934513205.1, s__Faecalibacterium sp934513205, 95.0, 88.23, 0.697; GCF_023347535.1, s__Faecalibacterium sp900539885, 95.0, 86.14, 0.739; GCF_002549775.1, s__Faecalibacterium prausnitzii_F, 95.0, 86.13, 0.741; GCA_900539945.1, s__Faecalibacterium sp900539945, 95.0, 86.09, 0.696; GCF_023347255.1, s__Faecalibacterium prausnitzii_D, 95.0, 85.85, 0.731; GCA_934511465.1, s__Faecalibacterium sp934511465, 95.0, 85.68, 0.649; GCA_900765105.1, s__Faecalibacterium sp900765105, 95.0, 85.63, 0.658; GCA_934525845.1, s__Faecalibacterium sp934525845, 95.0, 85.25, 0.709; GCA_934525735.1, s__Faecalibacterium sp934525735, 95.0, 85.17, 0.715; GCA_934561485.1, s__Faecalibacterium sp934561485, 95.0, 85.14, 0.698; GCA_004558805.1, s__Faecalibacterium prausnitzii_M, 95.0, 85.07, 0.729; GCA_934501115.1, s__Faecalibacterium sp934501115, 95.0, 84.82, 0.665; GCF_010509575.1, s__Faecalibacterium duncaniae, 95.0, 84.5, 0.693; GCA_934518555.1, s__Faecalibacterium sp934518555, 95.0, 84.27, 0.741; GCF_003287455.1, s__Faecalibacterium hattorii, 95.0, 84.1, 0.682; GCF_019967995.1, s__Faecalibacterium prausnitzii_E, 95.0, 83.77, 0.693; GCF_020687245.1, s__Faecalibacterium longum, 95.0, 83.71, 0.645; GCA_934547065.1, s__Faecalibacterium sp934547065, 95.0, 83.65, 0.658; GCF_023347275.1, s__Faecalibacterium sp900758465, 95.0, 83.65, 0.69; GCF_003287495.1, s__Faecalibacterium prausnitzii_I, 95.0, 83.64, 0.644; GCA_934526125.1, s__Faecalibacterium sp934526125, 95.0, 83.32, 0.672; GCA_014858325.1, s__Faecalibacterium sp014858325, 95.0, 83.31, 0.722; GCA_900551435.1, s__Faecalibacterium sp900551435, 95.0, 82.7, 0.597; GCA_934533135.1, s__Faecalibacterium sp934533135, 95.0, 82.69, 0.603; GCA_002313795.1, s__Faecalibacterium prausnitzii_L, 95.0, 81.99, 0.543; GCA_900540455.1, s__Faecalibacterium sp900540455, 95.0, 81.44, 0.532; GCA_934548045.1, s__Faecalibacterium sp934548045, 95.0, 81.3, 0.576; GCA_019119685.1, s__Faecalibacterium faecigallinarum, 95.0, 81.08, 0.495; GCF_022180365.1, s__Faecalibacterium gallinarum, 95.0, 80.99, 0.456; GCA_944387955.1, s__Faecalibacterium sp944387955, 95.0, 80.9, 0.417; GCA_019116585.1, s__Faecalibacterium gallistercoris, 95.0, 80.74, 0.495; GCF_002160895.1, s__Faecalibacterium sp002160895, 95.0, 80.7, 0.483; GCF_002160915.1, s__Faecalibacterium avium, 95.0, 80.57, 0.482; GCA_018883885.1, s__Faecalibacterium intestinavium, 95.0, 80.55, 0.569; GCA_019113345.1, s__Faecalibacterium intestinigallinarum, 95.0, 80.52, 0.494; GCA_944386015.1, s__Faecalibacterium sp944386015, 95.0, 80.47, 0.464; GCA_904394215.1, s__Faecalibacterium sp904394215, 95.0, 80.11, 0.438; GCA_944385995.1, s__Faecalibacterium sp944385995, 95.0, 80.03, 0.408; GCA_019118985.1, s__Faecalibacterium faecipullorum, 95.0, 79.91, 0.486; GCA_944387975.1, s__Faecalibacterium sp944387975, 95.0, 79.85, 0.544; GCA_017483235.1, s__Faecalibacterium sp017483235, 95.0, 78.75, 0.345; GCA_020025795.1, s__Faecalibacterium sp020025795, 95.0, 77.98, 0.262; GCA_020025825.1, s__Faecalibacterium sp020025825, 95.0, 77.75, 0.155; GCA_022652735.1, s__Faecalibacterium sp022652735, 95.0, 77.26, 0.203	78.65	11
L1HIL1200339-GF06SSE_3_bin.6	d__Bacteria;p__Bacillota_A;c__Clostridia;o__Oscillospirales;f__Ruminococcaceae;g__Faecalibacterium;s__Faecalibacterium prausnitzii_D	GCF_023347255.1	95	d__Bacteria;p__Bacillota_A;c__Clostridia;o__Oscillospirales;f__Ruminococcaceae;g__Faecalibacterium;s__Faecalibacterium prausnitzii_D	97.41	0.908	GCF_023347255.1	d__Bacteria;p__Bacillota_A;c__Clostridia;o__Oscillospirales;f__Ruminococcaceae;g__Faecalibacterium;s__Faecalibacterium prausnitzii_D	97.41	0.908	d__Bacteria;p__Bacillota_A;c__Clostridia;o__Oscillospirales;f__Ruminococcaceae;g__Faecalibacterium;s__	taxonomic classification defined by topology and ANI	topological placement and ANI have congruent species assignments	GCF_023347535.1, s__Faecalibacterium sp900539885, 95.0, 92.37, 0.851; GCA_934511465.1, s__Faecalibacterium sp934511465, 95.0, 90.54, 0.688; GCF_002549775.1, s__Faecalibacterium prausnitzii_F, 95.0, 88.45, 0.82; GCA_934501115.1, s__Faecalibacterium sp934501115, 95.0, 88.05, 0.76; GCA_934525735.1, s__Faecalibacterium sp934525735, 95.0, 86.83, 0.754; GCA_900765105.1, s__Faecalibacterium sp900765105, 95.0, 86.68, 0.656; GCA_900539945.1, s__Faecalibacterium sp900539945, 95.0, 86.5, 0.763; GCA_934513205.1, s__Faecalibacterium sp934513205, 95.0, 86.47, 0.745; GCA_900772565.1, s__Faecalibacterium sp900772565, 95.0, 85.89, 0.717; GCA_900765705.1, s__Faecalibacterium sp900765705, 95.0, 85.83, 0.551; GCF_003324185.1, s__Faecalibacterium prausnitzii, 95.0, 85.83, 0.769; GCA_934525845.1, s__Faecalibacterium sp934525845, 95.0, 85.82, 0.762; GCF_023347235.1, s__Faecalibacterium prausnitzii_A, 95.0, 85.82, 0.785; GCA_934503275.1, s__Faecalibacterium sp934503275, 95.0, 85.78, 0.74; GCA_905215595.1, s__Faecalibacterium sp905215595, 95.0, 85.77, 0.652; GCA_934524985.1, s__Faecalibacterium sp934524985, 95.0, 85.76, 0.738; GCA_934512105.1, s__Faecalibacterium sp934512105, 95.0, 85.75, 0.651; GCA_934561115.1, s__Faecalibacterium sp934561115, 95.0, 85.74, 0.68; GCA_934540955.1, s__Faecalibacterium sp934540955, 95.0, 85.73, 0.678; GCF_023347295.1, s__Faecalibacterium sp003449675, 95.0, 85.73, 0.802; GCA_934561555.1, s__Faecalibacterium sp934561555, 95.0, 85.72, 0.746; GCA_934561485.1, s__Faecalibacterium sp934561485, 95.0, 85.71, 0.698; GCF_003287405.1, s__Faecalibacterium prausnitzii_J, 95.0, 85.68, 0.786; GCA_934525325.1, s__Faecalibacterium sp934525325, 95.0, 85.58, 0.687; GCA_934539245.1, s__Faecalibacterium sp934539245, 95.0, 85.42, 0.694; GCA_934525405.1, s__Faecalibacterium sp934525405, 95.0, 85.29, 0.645; GCA_934553285.1, s__Faecalibacterium sp934553285, 95.0, 84.76, 0.695; GCF_019967995.1, s__Faecalibacterium prausnitzii_E, 95.0, 84.68, 0.734; GCF_010509575.1, s__Faecalibacterium duncaniae, 95.0, 84.46, 0.745; GCA_934547065.1, s__Faecalibacterium sp934547065, 95.0, 84.08, 0.654; GCF_003287455.1, s__Faecalibacterium hattorii, 95.0, 84.05, 0.708; GCA_004558805.1, s__Faecalibacterium prausnitzii_M, 95.0, 83.84, 0.734; GCF_023347275.1, s__Faecalibacterium sp900758465, 95.0, 83.66, 0.688; GCA_934526125.1, s__Faecalibacterium sp934526125, 95.0, 83.6, 0.645; GCF_003287495.1, s__Faecalibacterium prausnitzii_I, 95.0, 83.55, 0.702; GCF_020687245.1, s__Faecalibacterium longum, 95.0, 83.53, 0.697; GCA_934518555.1, s__Faecalibacterium sp934518555, 95.0, 83.49, 0.706; GCA_014858325.1, s__Faecalibacterium sp014858325, 95.0, 83.33, 0.708; GCA_900551435.1, s__Faecalibacterium sp900551435, 95.0, 83.12, 0.631; GCA_934533135.1, s__Faecalibacterium sp934533135, 95.0, 82.95, 0.643; GCA_002313795.1, s__Faecalibacterium prausnitzii_L, 95.0, 82.73, 0.533; GCA_934548045.1, s__Faecalibacterium sp934548045, 95.0, 81.82, 0.605; GCA_900540455.1, s__Faecalibacterium sp900540455, 95.0, 81.1, 0.546; GCF_022180365.1, s__Faecalibacterium gallinarum, 95.0, 80.72, 0.505; GCA_944387955.1, s__Faecalibacterium sp944387955, 95.0, 80.66, 0.423; GCA_018883885.1, s__Faecalibacterium intestinavium, 95.0, 80.53, 0.507; GCF_002160895.1, s__Faecalibacterium sp002160895, 95.0, 80.48, 0.555; GCA_019119685.1, s__Faecalibacterium faecigallinarum, 95.0, 80.47, 0.494; GCA_019116585.1, s__Faecalibacterium gallistercoris, 95.0, 80.43, 0.52; GCA_904394215.1, s__Faecalibacterium sp904394215, 95.0, 80.18, 0.471; GCA_944386015.1, s__Faecalibacterium sp944386015, 95.0, 80.17, 0.482; GCF_002160915.1, s__Faecalibacterium avium, 95.0, 80.17, 0.498; GCA_019113345.1, s__Faecalibacterium intestinigallinarum, 95.0, 80.16, 0.497; GCA_944385995.1, s__Faecalibacterium sp944385995, 95.0, 79.91, 0.457; GCA_944387975.1, s__Faecalibacterium sp944387975, 95.0, 79.89, 0.485; GCA_019118985.1, s__Faecalibacterium faecipullorum, 95.0, 79.68, 0.456; GCA_017483235.1, s__Faecalibacterium sp017483235, 95.0, 79.05, 0.322; GCA_020025795.1, s__Faecalibacterium sp020025795, 95.0, 77.95, 0.245; GCA_020025825.1, s__Faecalibacterium sp020025825, 95.0, 77.44, 0.16; GCA_022652735.1, s__Faecalibacterium sp022652735, 95.0, 77.32, 0.217	64.79	11
L1HIL1200339-GF06SSE_3_bin.61	d__Bacteria;p__Bacteroidota;c__Bacteroidia;o__Flavobacteriales;f__Crocinitomicaceae;g__Taishania;s__Taishania pollutisoli	GCF_014518315.1	95	d__Bacteria;p__Bacteroidota;c__Bacteroidia;o__Flavobacteriales;f__Crocinitomicaceae;g__Taishania;s__Taishania pollutisoli	99.18	0.933	GCF_014518315.1	d__Bacteria;p__Bacteroidota;c__Bacteroidia;o__Flavobacteriales;f__Crocinitomicaceae;g__Taishania;s__Taishania pollutisoli	99.18	0.933	d__Bacteria;p__Bacteroidota;c__Bacteroidia;o__Flavobacteriales;f__Crocinitomicaceae;g__Taishania;s__	taxonomic classification defined by topology and ANI	topological placement and ANI have congruent species assignments	GCA_002409405.1, s__Taishania sp002409405, 95.0, 86.06, 0.825; GCA_023957475.1, s__Taishania sp023957475, 95.0, 77.3, 0.129	97.91	11
L1HIL1200339-GF06SSE_3_bin.64	d__Bacteria;p__Bacillota_A;c__Clostridia;o__Lachnospirales;f__Lachnospiraceae;g__Eubacterium_G;s__Eubacterium_G sp000434315	GCA_902363805.1	95	d__Bacteria;p__Bacillota_A;c__Clostridia;o__Lachnospirales;f__Lachnospiraceae;g__Eubacterium_G;s__Eubacterium_G sp000434315	98.58	0.892	GCA_902363805.1	d__Bacteria;p__Bacillota_A;c__Clostridia;o__Lachnospirales;f__Lachnospiraceae;g__Eubacterium_G;s__Eubacterium_G sp000434315	98.58	0.892	d__Bacteria;p__Bacillota_A;c__Clostridia;o__Lachnospirales;f__Lachnospiraceae;g__Eubacterium_G;s__	taxonomic classification defined by topology and ANI	topological placement and ANI have congruent species assignments	GCA_900764695.1, s__Eubacterium_G sp900764695, 95.0, 94.9, 0.574; GCA_025150745.1, s__Eubacterium_G ventriosum, 95.0, 81.44, 0.338; GCF_003460505.1, s__Eubacterium_G sp000435815, 95.0, 79.97, 0.257; GCA_900548465.1, s__Eubacterium_G sp900548465, 95.0, 79.73, 0.277; GCA_910578975.1, s__Eubacterium_G sp910578975, 95.0, 78.91, 0.182; GCA_900550135.1, s__Eubacterium_G sp900550135, 95.0, 78.9, 0.236; GCF_003479405.1, s__Eubacterium_G sp000432355, 95.0, 78.85, 0.284; GCA_910574895.1, s__Eubacterium_G sp910574895, 95.0, 78.17, 0.189; GCA_017475235.1, s__Eubacterium_G sp017475235, 95.0, 78.07, 0.047; GCA_910584795.1, s__Eubacterium_G sp910584795, 95.0, 77.76, 0.189; GCA_904420085.1, s__Eubacterium_G sp904420085, 95.0, 77.51, 0.088; GCA_024697845.1, s__Eubacterium_G sp024697845, 95.0, 77.46, 0.149; GCA_902774125.1, s__Eubacterium_G sp902774125, 95.0, 77.38, 0.041; GCA_902783775.1, s__Eubacterium_G sp902783775, 95.0, 77.25, 0.101; GCA_002369135.1, s__Eubacterium_G sp002369135, 95.0, 77.15, 0.047; GCA_024698585.1, s__Eubacterium_G sp024698585, 95.0, 77.15, 0.135; GCA_902766735.1, s__Eubacterium_G sp902766735, 95.0, 77.01, 0.122; GCA_016292095.1, s__Eubacterium_G sp016292095, 95.0, 76.92, 0.122; GCA_944382505.1, s__Eubacterium_G sp944382505, 95.0, 76.81, 0.169; GCA_902793045.1, s__Eubacterium_G sp902793045, 95.0, 76.64, 0.034; GCA_017965495.1, s__Eubacterium_G sp017965495, 95.0, 76.3, 0.061; GCA_017406925.1, s__Eubacterium_G sp017406925, 95.0, 76.27, 0.041; GCA_017514785.1, s__Eubacterium_G sp017514785, 95.0, 75.89, 0.041; GCA_905235555.1, s__Eubacterium_G sp905235555, 95.0, 75.35, 0.054	42.46	11
L1HIL1200344-GF02FFE1_1_bin.10	d__Bacteria;p__Actinomycetota;c__Coriobacteriia;o__Coriobacteriales;f__Coriobacteriaceae;g__Collinsella;s__Collinsella sp003469185	GCF_003469185.1	95	d__Bacteria;p__Actinomycetota;c__Coriobacteriia;o__Coriobacteriales;f__Coriobacteriaceae;g__Collinsella;s__Collinsella sp003469185	95.19	0.92	N/A	N/A	N/A	N/A	d__Bacteria;p__Actinomycetota;c__Coriobacteriia;o__Coriobacteriales;f__Coriobacteriaceae;g__Collinsella;s__	ANI	topological placement and ANI have incongruent species assignments	GCF_003469185.1, s__Collinsella sp003469185, 95.0, 95.19, 0.92; GCA_900541675.1, s__Collinsella sp900541675, 95.0, 94.83, 0.904; GCA_900541695.1, s__Collinsella sp900541695, 95.0, 94.79, 0.9; GCA_900758375.1, s__Collinsella sp900758375, 95.0, 94.59, 0.839; GCA_900540945.1, s__Collinsella sp900540945, 95.0, 94.4, 0.888; GCA_008680965.1, s__Collinsella aerofaciens_L, 95.0, 94.22, 0.908; GCA_900549085.1, s__Collinsella sp900549085, 95.0, 94.08, 0.88; GCA_900549555.1, s__Collinsella sp900549555, 95.0, 94.08, 0.851; GCA_900542085.1, s__Collinsella sp900542085, 95.0, 94.04, 0.867; GCA_900759045.1, s__Collinsella sp900759045, 95.0, 93.94, 0.859; GCA_900541195.1, s__Collinsella sp900541195, 95.0, 93.94, 0.896; GCA_900544225.1, s__Collinsella sp900544225, 95.0, 93.88, 0.823; GCA_900551625.1, s__Collinsella sp900551625, 95.0, 93.66, 0.775; GCA_900541045.1, s__Collinsella sp900541045, 95.0, 93.61, 0.876; GCA_900756725.1, s__Collinsella sp900756725, 95.0, 93.51, 0.799; GCA_900542825.1, s__Collinsella sp900542825, 95.0, 93.48, 0.871; GCA_900541475.1, s__Collinsella sp900541475, 95.0, 93.46, 0.847; GCA_900552735.1, s__Collinsella sp900552735, 95.0, 93.45, 0.783; GCA_900544135.1, s__Collinsella sp900544135, 95.0, 93.41, 0.871; GCA_900556675.1, s__Collinsella sp900556675, 95.0, 93.41, 0.671; GCA_019414265.1, s__Collinsella sp019414265, 95.0, 93.37, 0.863; GCA_900550595.1, s__Collinsella sp900550595, 95.0, 93.32, 0.618; GCA_900547125.1, s__Collinsella sp900547125, 95.0, 93.2, 0.855; GCA_019414645.1, s__Collinsella sp019414645, 95.0, 93.06, 0.855; GCA_900761145.1, s__Collinsella sp900761145, 95.0, 92.9, 0.815; GCF_023656745.1, s__Collinsella sp023656745, 95.0804, 92.85, 0.908; GCA_019414345.1, s__Collinsella sp019414345, 95.0, 92.76, 0.88; GCA_019419645.1, s__Collinsella sp019419645, 95.0, 92.71, 0.884; GCA_900752215.1, s__Collinsella sp900752215, 95.0875, 92.69, 0.823; GCA_019419505.1, s__Collinsella sp019419505, 95.0, 92.57, 0.904; GCF_001404695.1, s__Collinsella aerofaciens_E, 95.0, 92.56, 0.863; GCA_018373675.1, s__Collinsella sp018373675, 95.0912, 92.55, 0.859; GCA_900752545.1, s__Collinsella sp900752545, 95.0, 92.51, 0.827; GCA_900543025.1, s__Collinsella sp900543025, 95.0, 92.44, 0.859; GCA_019419455.1, s__Collinsella sp019419455, 95.0, 92.39, 0.888; GCA_018382125.1, s__Collinsella sp018382125, 95.1759, 92.35, 0.892; GCF_018785245.1, s__Collinsella aerofaciens_AD, 95.1928, 92.33, 0.888; GCA_019425045.1, s__Collinsella sp019425045, 95.0, 92.32, 0.863; GCA_900759335.1, s__Collinsella sp900759335, 95.0, 92.27, 0.835; GCA_900540895.1, s__Collinsella sp900540895, 95.0, 92.27, 0.904; GCA_900751755.1, s__Collinsella sp900751755, 95.0, 92.24, 0.839; GCA_900542635.1, s__Collinsella sp900542635, 95.0787, 92.21, 0.851; GCF_003459245.1, s__Collinsella sp003459245, 95.0, 92.21, 0.884; GCA_900548815.1, s__Collinsella sp900548815, 95.0, 92.15, 0.847; GCA_900544645.1, s__Collinsella sp900544645, 95.0848, 92.11, 0.799; GCA_900541795.1, s__Collinsella sp900541795, 95.0323, 92.1, 0.904; GCA_905214905.1, s__Collinsella sp905214905, 95.0, 92.1, 0.819; GCA_900542165.1, s__Collinsella sp900542165, 95.0912, 92.05, 0.871; GCA_900760325.1, s__Collinsella sp900760325, 95.0, 92.05, 0.843; GCA_019414205.1, s__Collinsella sp019414205, 95.0777, 92.05, 0.912; GCA_900543605.1, s__Collinsella sp900543605, 95.0, 92.0, 0.835; GCF_005844325.1, s__Collinsella aerofaciens_G, 95.05, 91.95, 0.88; GCA_900548495.1, s__Collinsella sp900548495, 95.0367, 91.95, 0.847; GCA_000434535.1, s__Collinsella sp000434535, 95.0, 91.95, 0.775; GCA_902363125.1, s__Collinsella sp902363125, 95.0, 91.94, 0.892; GCA_900543275.1, s__Collinsella sp900543275, 95.0594, 91.94, 0.867; GCA_900541885.1, s__Collinsella sp900541885, 95.0, 91.94, 0.92; GCA_019413955.1, s__Collinsella sp019413955, 95.0, 91.91, 0.867; GCF_005845035.1, s__Collinsella aerofaciens_I, 95.0, 91.9, 0.888; GCA_018380195.1, s__Collinsella sp018380195, 95.0, 91.89, 0.896; GCF_015554145.1, s__Collinsella aerofaciens_AA, 95.0, 91.89, 0.892; GCA_019414025.1, s__Collinsella sp019414025, 95.0, 91.88, 0.892; GCA_905213265.1, s__Collinsella sp905213265, 95.0059, 91.86, 0.835; GCA_900754525.1, s__Collinsella sp900754525, 95.0709, 91.83, 0.819; GCF_003470665.1, s__Collinsella sp003470665, 95.0, 91.82, 0.88; GCA_900540905.1, s__Collinsella sp900540905, 95.0, 91.81, 0.88; GCA_900760905.1, s__Collinsella sp900760905, 95.0, 91.81, 0.867; GCA_018378775.1, s__Collinsella sp018378775, 95.0, 91.76, 0.803; GCA_905199225.1, s__Collinsella sp900554665, 95.0, 91.74, 0.884; GCA_900544425.1, s__Collinsella sp900544425, 95.0, 91.72, 0.823; GCA_902405995.1, s__Collinsella sp902405995, 95.1886, 91.67, 0.876; GCA_900542965.1, s__Collinsella sp900542965, 95.0, 91.66, 0.876; GCF_015561195.1, s__Collinsella aerofaciens_AC, 95.0, 91.64, 0.916; GCA_902388345.1, s__Collinsella sp902388345, 95.0, 91.62, 0.843; GCA_900549215.1, s__Collinsella sp900549215, 95.1434, 91.62, 0.739; GCA_900768435.1, s__Collinsella sp900768435, 95.0, 91.62, 0.855; GCA_900552385.1, s__Collinsella sp900552385, 95.1029, 91.61, 0.643; GCA_905215755.1, s__Collinsella sp905215755, 95.0833, 91.6, 0.839; GCA_900549715.1, s__Collinsella sp900549715, 95.2122, 91.52, 0.743; GCA_934675795.1, s__Collinsella sp934675795, 95.0, 91.51, 0.783; GCA_900547655.1, s__Collinsella sp900547655, 95.1294, 91.5, 0.88; GCA_900549275.1, s__Collinsella sp900549275, 95.0, 91.48, 0.622; GCA_905215115.1, s__Collinsella sp905215115, 95.0, 91.42, 0.803; GCA_905215835.1, s__Collinsella sp905215835, 95.0274, 91.41, 0.799; GCA_900544065.1, s__Collinsella sp900544065, 95.0, 91.41, 0.831; GCA_900551205.1, s__Collinsella sp900551205, 95.1658, 91.4, 0.783; GCA_900552705.1, s__Collinsella sp900552705, 95.0, 91.39, 0.799; GCA_905208975.1, s__Collinsella sp905208975, 95.3263, 91.35, 0.791; GCA_900766165.1, s__Collinsella sp900766165, 95.0, 91.35, 0.847; GCA_900552755.1, s__Collinsella sp900552755, 95.0, 91.29, 0.759; GCA_900555815.1, s__Collinsella sp900555815, 95.0, 91.29, 0.57; GCA_019414555.1, s__Collinsella sp019414555, 95.0, 91.13, 0.594; GCA_900759435.1, s__Collinsella sp900759435, 95.0, 91.1, 0.699; GCA_900752425.1, s__Collinsella sp900752425, 95.0, 91.09, 0.775; GCA_900554495.1, s__Collinsella sp900554495, 95.0, 90.99, 0.747; GCA_900551195.1, s__Collinsella sp900551195, 95.1267, 90.98, 0.731; GCA_900757265.1, s__Collinsella sp900757265, 95.0, 90.55, 0.622; GCA_900555745.1, s__Collinsella sp900555745, 95.0, 89.99, 0.49; GCA_023441725.1, s__Collinsella sp023441725, 95.0, 89.37, 0.49; GCA_900556705.1, s__Collinsella sp900556705, 95.0, 88.68, 0.53	53.58	11
L1HIL1200344-GF02FFE1_1_bin.15	d__Bacteria;p__Bacillota_A;c__Clostridia;o__TANB77;f__CAG-508;g__CAG-269;s__CAG-269 sp900754285	GCA_900754285.1	95	d__Bacteria;p__Bacillota_A;c__Clostridia;o__TANB77;f__CAG-508;g__CAG-269;s__CAG-269 sp900754285	98.43	0.75	GCA_900754285.1	d__Bacteria;p__Bacillota_A;c__Clostridia;o__TANB77;f__CAG-508;g__CAG-269;s__CAG-269 sp900754285	98.43	0.75	d__Bacteria;p__Bacillota_A;c__Clostridia;o__TANB77;f__CAG-508;g__CAG-269;s__	taxonomic classification defined by topology and ANI	topological placement and ANI have congruent species assignments	GCA_934169775.1, s__CAG-269 sp934169775, 95.0, 90.31, 0.702; GCA_905203195.1, s__CAG-269 sp905203195, 95.0, 86.11, 0.734; GCA_001916035.1, s__CAG-269 sp001916035, 95.0, 85.47, 0.694; GCA_904384245.1, s__CAG-269 sp904384245, 95.0, 80.23, 0.436; GCA_944388755.1, s__CAG-269 sp944388755, 95.0, 80.17, 0.479; GCA_900552555.1, s__CAG-269 sp900552555, 95.0, 80.15, 0.478; GCA_944388015.1, s__CAG-269 sp944388015, 95.0, 80.0, 0.479; GCA_944388695.1, s__CAG-269 sp944388695, 95.0, 79.98, 0.447; GCA_001916005.1, s__CAG-269 sp001916005, 95.0, 79.94, 0.505; GCA_900753165.1, s__CAG-269 sp900753165, 95.0, 79.92, 0.472; GCA_934120675.1, s__CAG-269 sp934120675, 95.0, 79.83, 0.425; GCA_945877035.1, s__CAG-269 sp945877035, 95.0, 79.83, 0.455; GCA_945865665.1, s__CAG-269 sp945865665, 95.0, 79.81, 0.455; GCA_900551615.1, s__CAG-269 sp900551615, 95.0, 79.79, 0.461; GCA_904384205.1, s__CAG-269 sp904384205, 95.0, 79.79, 0.453; GCA_905215845.1, s__CAG-269 sp905215845, 95.0, 79.79, 0.408; GCA_900556695.1, s__CAG-269 sp900556695, 95.0, 79.73, 0.463; GCA_944387495.1, s__CAG-269 sp944387495, 95.0, 79.72, 0.463; GCA_934129785.1, s__CAG-269 sp934129785, 95.0, 79.72, 0.467; GCA_934120645.1, s__CAG-269 sp934120645, 95.0, 79.7, 0.493; GCA_900554565.1, s__CAG-269 sp900554565, 95.0, 79.66, 0.456; GCA_934168305.1, s__CAG-269 sp934168305, 95.0, 79.65, 0.446; GCA_900553985.1, s__CAG-269 sp900553985, 95.0, 79.65, 0.403; GCA_944391785.1, s__CAG-269 sp944391785, 95.0, 79.62, 0.426; GCA_000438255.1, s__CAG-269 sp000438255, 95.0, 79.6, 0.469; GCA_001916065.1, s__CAG-269 sp001916065, 95.0, 79.6, 0.482; GCA_000431335.1, s__CAG-269 sp000431335, 95.0, 79.58, 0.469; GCA_934149005.1, s__CAG-269 sp934149005, 95.0, 79.52, 0.453; GCA_944386745.1, s__CAG-269 sp944386745, 95.0, 79.51, 0.4; GCA_017410505.1, s__CAG-269 sp017410505, 95.0, 79.5, 0.374; GCA_930989765.1, s__CAG-269 sp930989765, 95.0, 79.49, 0.461; GCA_934162615.1, s__CAG-269 sp934162615, 95.0, 79.38, 0.433; GCA_944386775.1, s__CAG-269 sp944386775, 95.0, 79.32, 0.43; GCA_022793875.1, s__CAG-269 sp022793875, 95.0, 79.31, 0.43; GCA_934141605.1, s__CAG-269 sp934141605, 95.0, 79.29, 0.448; GCA_934132805.1, s__CAG-269 sp934132805, 95.0, 79.29, 0.485; GCA_934177795.1, s__CAG-269 sp934177795, 95.0, 79.29, 0.402; GCA_944392675.1, s__CAG-269 sp944392675, 95.0, 79.28, 0.411; GCA_934154445.1, s__CAG-269 sp934154445, 95.0, 79.28, 0.464; GCA_944386755.1, s__CAG-269 sp944386755, 95.0, 79.21, 0.43; GCA_944386175.1, s__CAG-269 sp944386175, 95.0, 79.21, 0.417; GCA_930987745.1, s__CAG-269 sp930987745, 95.0, 79.2, 0.413; GCA_944388775.1, s__CAG-269 sp944388775, 95.0, 79.2, 0.432; GCA_930982035.1, s__CAG-269 sp930982035, 95.0, 79.17, 0.463; GCA_944391795.1, s__CAG-269 sp944391795, 95.0, 79.17, 0.393; GCA_934179885.1, s__CAG-269 sp934179885, 95.0, 79.09, 0.509; GCA_000435535.1, s__CAG-269 sp000435535, 95.0, 79.09, 0.487; GCA_944389395.1, s__CAG-269 sp944389395, 95.0, 79.08, 0.427; GCA_944393365.1, s__CAG-269 sp944393365, 95.0, 79.07, 0.386; GCA_934157205.1, s__CAG-269 sp934157205, 95.0, 79.06, 0.458; GCA_944386705.1, s__CAG-269 sp944386705, 95.0, 79.06, 0.433; GCA_900556945.1, s__CAG-269 sp900556945, 95.0, 79.04, 0.409; GCA_934162205.1, s__CAG-269 sp934162205, 95.0, 79.02, 0.418; GCA_944392635.1, s__CAG-269 sp944392635, 95.0, 79.01, 0.457; GCA_934130705.1, s__CAG-269 sp934130705, 95.0, 79.0, 0.442; GCA_944388735.1, s__CAG-269 sp944388735, 95.0, 79.0, 0.388; GCA_934122385.1, s__CAG-269 sp934122385, 95.0, 78.99, 0.446; GCA_944387525.1, s__CAG-269 sp944387525, 95.0, 78.98, 0.413; GCA_000437215.1, s__CAG-269 sp000437215, 95.0, 78.97, 0.407; GCA_934169725.1, s__CAG-269 sp934169725, 95.0, 78.95, 0.435; GCA_944388745.1, s__CAG-269 sp944388745, 95.0, 78.83, 0.414; GCA_934167435.1, s__CAG-269 sp934167435, 95.0, 78.82, 0.378; GCA_944391155.1, s__CAG-269 sp944391155, 95.0, 78.81, 0.421; GCA_944386785.1, s__CAG-269 sp944386785, 95.0, 78.8, 0.472; GCA_904419095.1, s__CAG-269 sp904419095, 95.0, 78.79, 0.401; GCA_944393395.1, s__CAG-269 sp944393395, 95.0, 78.74, 0.365; GCA_902760765.1, s__CAG-269 sp902760765, 95.0, 78.74, 0.451; GCA_934133175.1, s__CAG-269 sp934133175, 95.0, 78.73, 0.401; GCA_017404025.1, s__CAG-269 sp017404025, 95.0, 78.72, 0.323; GCA_944388765.1, s__CAG-269 sp944388765, 95.0, 78.71, 0.39; GCA_904387305.1, s__CAG-269 sp904387305, 95.0, 78.71, 0.384; GCA_944386365.1, s__CAG-269 sp944386365, 95.0, 78.63, 0.388; GCA_022794055.1, s__CAG-269 sp022794055, 95.0, 78.59, 0.348; GCA_944386355.1, s__CAG-269 sp944386355, 95.0, 78.58, 0.389; GCA_944387545.1, s__CAG-269 sp944387545, 95.0, 78.57, 0.358; GCA_944387445.1, s__CAG-269 sp944387445, 95.0, 78.53, 0.34; GCA_944388715.1, s__CAG-269 sp944388715, 95.0, 78.53, 0.387; GCA_944389225.1, s__CAG-269 sp944389225, 95.0, 78.51, 0.346; GCA_944393375.1, s__CAG-269 sp944393375, 95.0, 78.49, 0.344; GCA_944392665.1, s__CAG-269 sp944392665, 95.0, 78.49, 0.352; GCA_944387505.1, s__CAG-269 sp944387505, 95.0, 78.49, 0.352; GCA_944393455.1, s__CAG-269 sp944393455, 95.0, 78.48, 0.367; GCA_944393345.1, s__CAG-269 sp944393345, 95.0, 78.47, 0.438; GCA_944388795.1, s__CAG-269 sp944388795, 95.0, 78.47, 0.323; GCA_904419495.1, s__CAG-269 sp904419495, 95.0, 78.47, 0.392; GCA_944386715.1, s__CAG-269 sp944386715, 95.0, 78.42, 0.409; GCA_944386725.1, s__CAG-269 sp944386725, 95.0, 78.39, 0.352; GCA_934183045.1, s__CAG-269 sp934183045, 95.0, 78.39, 0.426; GCA_944386205.1, s__CAG-269 sp944386205, 95.0, 78.28, 0.379; GCA_944386675.1, s__CAG-269 sp944386675, 95.0, 78.22, 0.358; GCA_022792135.1, s__CAG-269 sp022792135, 95.0, 78.18, 0.326; GCA_944388805.1, s__CAG-269 sp944388805, 95.0, 78.16, 0.365; GCA_944386145.1, s__CAG-269 sp944386145, 95.0, 78.16, 0.308; GCA_022795075.1, s__CAG-269 sp022795075, 95.0, 78.09, 0.358; GCA_944390535.1, s__CAG-269 sp944390535, 95.0, 78.02, 0.346; GCA_944388685.1, s__CAG-269 sp944388685, 95.0, 77.8, 0.331; GCA_022792395.1, s__CAG-269 sp022792395, 95.0, 77.76, 0.325; GCA_022794095.1, s__CAG-269 sp022794095, 95.0, 77.65, 0.367; GCA_021771025.1, s__CAG-269 sp021771025, 95.0, 77.64, 0.317	85.04	11
L1HIL1200344-GF02FFE1_1_bin.20	d__Bacteria;p__Bacillota_A;c__Clostridia;o__Lachnospirales;f__Lachnospiraceae;g__CAG-95;s__CAG-95 sp000438155	GCA_000438155.1	95	d__Bacteria;p__Bacillota_A;c__Clostridia;o__Lachnospirales;f__Lachnospiraceae;g__CAG-95;s__CAG-95 sp000438155	97.17	0.748	GCA_000438155.1	d__Bacteria;p__Bacillota_A;c__Clostridia;o__Lachnospirales;f__Lachnospiraceae;g__CAG-95;s__CAG-95 sp000438155	97.17	0.748	d__Bacteria;p__Bacillota_A;c__Clostridia;o__Lachnospirales;f__Lachnospiraceae;g__CAG-95;s__	taxonomic classification defined by topology and ANI	topological placement and ANI have congruent species assignments	GCA_021628825.1, s__CAG-95 sp021628825, 95.0, 92.26, 0.791; GCA_900553305.1, s__CAG-95 sp900553305, 95.0, 91.17, 0.792; GCA_934408585.1, s__CAG-95 sp934408585, 95.0, 78.89, 0.289; GCA_003490145.1, s__CAG-95 sp900066375, 95.0, 78.77, 0.226; GCA_000436115.1, s__CAG-95 sp000436115, 95.0, 78.06, 0.202; GCA_902766365.1, s__CAG-95 sp902766365, 95.0, 77.99, 0.207; GCA_017561085.1, s__CAG-95 sp017561085, 95.0, 77.77, 0.134; GCA_017411305.1, s__CAG-95 sp017411305, 95.0, 77.76, 0.149; GCA_018384375.1, s__CAG-95 sp018384375, 95.0, 77.72, 0.173; GCA_017938315.1, s__CAG-95 sp017938315, 95.0, 77.7, 0.132; GCA_017434885.1, s__CAG-95 sp017434885, 95.0, 77.69, 0.138; GCA_014803415.1, s__CAG-95 sp014803415, 95.0, 77.54, 0.128; GCA_910587295.1, s__CAG-95 sp910587295, 95.0, 77.49, 0.11; GCA_003612395.1, s__CAG-95 sp003612395, 95.0, 77.46, 0.116; GCA_900554925.1, s__CAG-95 sp900554925, 95.0, 77.46, 0.142; GCA_014804245.1, s__CAG-95 sp014804245, 95.0, 77.4, 0.087; GCA_009774465.1, s__CAG-95 sp009774465, 95.0, 77.32, 0.117; GCA_945868485.1, s__CAG-95 sp945868485, 95.0, 77.32, 0.146; GCA_017622575.1, s__CAG-95 sp017622575, 95.0, 77.27, 0.164; GCA_009911035.1, s__CAG-95 sp009911035, 95.0, 77.24, 0.119; GCA_000403495.2, s__CAG-95 sp000403495, 95.0, 77.24, 0.106; GCA_009917485.1, s__CAG-95 sp009917485, 95.0, 77.22, 0.105; GCA_014804785.1, s__CAG-95 sp014804785, 95.0, 77.21, 0.137; GCA_017621815.1, s__CAG-95 sp017621815, 95.0, 77.17, 0.143; GCA_014804285.1, s__CAG-95 sp014804285, 95.0, 77.07, 0.115; GCA_002490775.1, s__CAG-95 sp002490775, 95.0, 77.04, 0.088; GCA_910579425.1, s__CAG-95 sp910579425, 95.0, 76.86, 0.086; GCA_910587305.1, s__CAG-95 sp910587305, 95.0, 76.86, 0.095; GCA_910585005.1, s__CAG-95 sp910585005, 95.0, 76.84, 0.1; GCA_009917455.1, s__CAG-95 sp009917455, 95.0, 76.84, 0.101; GCA_023663945.1, s__CAG-95 sp023663945, 95.0, 76.83, 0.118; GCA_910577275.1, s__CAG-95 sp910577275, 95.0, 76.83, 0.094; GCA_002492465.1, s__CAG-95 sp002492465, 95.0, 76.79, 0.106; GCA_910586025.1, s__CAG-95 sp910586025, 95.0, 76.74, 0.078; GCA_011959285.1, s__CAG-95 sp011959285, 95.0, 76.71, 0.099; GCA_910585075.1, s__CAG-95 sp910585075, 95.0, 76.7, 0.108; GCA_910577445.1, s__CAG-95 sp910577445, 95.0, 76.59, 0.091; GCA_910579685.1, s__CAG-95 sp910579685, 95.0, 76.53, 0.088; GCA_910579495.1, s__CAG-95 sp910579495, 95.0, 76.4, 0.08; GCA_023663815.1, s__CAG-95 sp023663815, 95.0, 76.13, 0.07	86.99	11
L1HIL1200344-GF02FFE1_1_bin.25	d__Bacteria;p__Pseudomonadota;c__Gammaproteobacteria;o__Enterobacterales;f__Enterobacteriaceae;g__Klebsiella;s__Klebsiella variicola	GCF_000828055.2	95	d__Bacteria;p__Pseudomonadota;c__Gammaproteobacteria;o__Enterobacterales;f__Enterobacteriaceae;g__Klebsiella;s__Klebsiella variicola	99.16	0.954	GCF_000828055.2	d__Bacteria;p__Pseudomonadota;c__Gammaproteobacteria;o__Enterobacterales;f__Enterobacteriaceae;g__Klebsiella;s__Klebsiella variicola	99.16	0.954	d__Bacteria;p__Pseudomonadota;c__Gammaproteobacteria;o__Enterobacterales;f__Enterobacteriaceae;g__Klebsiella;s__	taxonomic classification defined by topology and ANI	topological placement and ANI have congruent species assignments	GCF_000742135.1, s__Klebsiella pneumoniae, 95.239, 94.61, 0.852; GCF_020526085.1, s__Klebsiella africana, 95.239, 94.21, 0.875; GCF_020525925.1, s__Klebsiella quasipneumoniae, 95.0, 93.53, 0.871; GCF_000215745.1, s__Klebsiella aerogenes, 95.0, 86.18, 0.695; GCF_002925905.1, s__Klebsiella michiganensis, 95.0, 84.55, 0.746; GCF_900200035.1, s__Klebsiella grimontii, 95.0, 84.37, 0.74; GCF_006539725.1, s__Klebsiella terrigena, 95.0, 84.1, 0.716; GCF_004342285.1, s__Klebsiella sp004342285, 95.0, 84.01, 0.677; GCF_001598695.1, s__Klebsiella oxytoca, 95.0, 84.01, 0.71; GCA_002270295.1, s__Klebsiella sp002270295, 95.0, 84.0, 0.713; GCF_006711645.1, s__Klebsiella electrica, 95.0, 83.89, 0.668; GCF_001598295.1, s__Klebsiella ornithinolytica, 95.7194, 83.88, 0.705; GCF_014298075.1, s__Klebsiella sp003752615, 95.0, 83.82, 0.688; GCF_009707385.1, s__Klebsiella oxytoca_C, 95.0, 83.76, 0.688; GCF_000735435.1, s__Klebsiella planticola, 95.7194, 83.72, 0.693; GCF_902158555.1, s__Klebsiella spallanzanii, 95.0, 83.6, 0.685; GCF_003261575.2, s__Klebsiella huaxiensis, 95.0, 83.43, 0.679; GCA_900759445.1, s__Klebsiella sp900759445, 95.0, 83.02, 0.582; GCF_005860775.1, s__Klebsiella indica, 95.0, 82.76, 0.603	79.36	11
L1HIL1200344-GF02FFE1_1_bin.27	d__Bacteria;p__Bacillota;c__Bacilli;o__RF39;f__UBA660;g__Onthocola_B;s__Onthocola_B sp900544625	GCA_900544625.1	95	d__Bacteria;p__Bacillota;c__Bacilli;o__RF39;f__UBA660;g__Onthocola_B;s__Onthocola_B sp900544625	98.29	0.921	GCA_900544625.1	d__Bacteria;p__Bacillota;c__Bacilli;o__RF39;f__UBA660;g__Onthocola_B;s__Onthocola_B sp900544625	98.29	0.921	d__Bacteria;p__Bacillota;c__Bacilli;o__RF39;f__UBA660;g__Onthocola_B;s__	taxonomic classification defined by topology and ANI	topological placement and ANI have congruent species assignments	GCA_934096035.1, s__Onthocola_B sp934096035, 95.0, 95.14, 0.851; GCA_934096295.1, s__Onthocola_B sp934096295, 95.0, 88.37, 0.769; GCA_000437355.1, s__Onthocola_B sp000437355, 95.0, 87.68, 0.814; GCA_934085585.1, s__Onthocola_B sp934085585, 95.0, 84.82, 0.729; GCA_934101795.1, s__Onthocola_B sp934101795, 95.0, 82.65, 0.663; GCA_902797105.1, s__Onthocola_B sp902797105, 95.0, 82.6, 0.744; GCA_900551525.1, s__Onthocola_B sp900551525, 95.0, 82.47, 0.723; GCA_934096945.1, s__Onthocola_B sp934096945, 95.0, 82.39, 0.614; GCA_934101495.1, s__Onthocola_B sp934101495, 95.0, 81.77, 0.672; GCA_934085825.1, s__Onthocola_B sp934085825, 95.0, 81.75, 0.637; GCA_000438075.1, s__Onthocola_B sp000438075, 95.0, 81.18, 0.557; GCA_934095965.1, s__Onthocola_B sp934095965, 95.0, 80.6, 0.593; GCA_934098735.1, s__Onthocola_B sp934098735, 95.0, 80.16, 0.496; GCA_934096755.1, s__Onthocola_B sp934096755, 95.0, 79.36, 0.457; GCA_934086815.1, s__Onthocola_B sp934086815, 95.0, 79.19, 0.47; GCA_944331835.1, s__Onthocola_B sp944331835, 95.0, 79.1, 0.355; GCA_934096025.1, s__Onthocola_B sp934096025, 95.0, 79.08, 0.392; GCA_944371315.1, s__Onthocola_B sp944371315, 95.0, 78.85, 0.356; GCA_944332715.1, s__Onthocola_B sp944332715, 95.0, 78.76, 0.337; GCA_900751815.1, s__Onthocola_B stercorigallinarum, 95.0, 78.75, 0.365; GCA_944372205.1, s__Onthocola_B sp944372205, 95.0, 78.65, 0.347; GCA_934096125.1, s__Onthocola_B sp934096125, 95.0, 78.46, 0.339; GCA_900546715.1, s__Onthocola_B sp900546715, 95.0, 78.41, 0.359; GCA_018711775.1, s__Onthocola_B stercoravium, 95.0, 78.3, 0.3; GCA_944359015.1, s__Onthocola_B sp944359015, 95.0, 78.29, 0.383; GCA_944363805.1, s__Onthocola_B sp944363805, 95.0, 78.2, 0.251; GCA_944332555.1, s__Onthocola_B sp944332555, 95.0, 78.17, 0.343; GCA_944363835.1, s__Onthocola_B sp944363835, 95.0, 78.14, 0.342; GCA_944332705.1, s__Onthocola_B sp944332705, 95.0, 78.11, 0.332; GCA_944331865.1, s__Onthocola_B sp944331865, 95.0, 78.02, 0.357; GCA_944363815.1, s__Onthocola_B sp944363815, 95.0, 77.94, 0.416; GCA_944363665.1, s__Onthocola_B sp944363665, 95.0, 77.9, 0.424; GCA_944372215.1, s__Onthocola_B sp944372215, 95.0, 77.88, 0.349; GCA_944332675.1, s__Onthocola_B sp944332675, 95.0, 77.86, 0.355; GCA_944363795.1, s__Onthocola_B sp944363795, 95.0, 77.8, 0.398; GCA_944332505.1, s__Onthocola_B sp944332505, 95.0, 77.71, 0.264; GCA_944363655.1, s__Onthocola_B sp944363655, 95.0, 77.64, 0.313; GCA_944363825.1, s__Onthocola_B sp944363825, 95.0, 77.42, 0.284	84.45	11
L1HIL1200344-GF02FFE1_1_bin.28	d__Bacteria;p__Bacillota_A;c__Clostridia;o__Christensenellales;f__CAG-74;g__Ventricola;s__Ventricola sp900542395	GCA_900542395.1	95	d__Bacteria;p__Bacillota_A;c__Clostridia;o__Christensenellales;f__CAG-74;g__Ventricola;s__Ventricola sp900542395	95.29	0.667	GCA_900542395.1	d__Bacteria;p__Bacillota_A;c__Clostridia;o__Christensenellales;f__CAG-74;g__Ventricola;s__Ventricola sp900542395	95.29	0.667	d__Bacteria;p__Bacillota_A;c__Clostridia;o__Christensenellales;f__CAG-74;g__Ventricola;s__	taxonomic classification defined by topology and ANI	topological placement and ANI have congruent species assignments	GCA_934630975.1, s__Ventricola sp934630975, 95.0, 88.91, 0.638; GCA_900542445.1, s__Ventricola sp900542445, 95.0, 88.01, 0.739; GCA_934636105.1, s__Ventricola sp934636105, 95.0, 86.72, 0.623; GCA_934675735.1, s__Ventricola sp934675735, 95.0, 86.28, 0.638; GCA_934643825.1, s__Ventricola sp934643825, 95.0, 83.98, 0.536; GCA_900548125.1, s__Ventricola sp900548125, 95.0, 83.63, 0.493; GCA_934631055.1, s__Ventricola sp934631055, 95.0, 83.22, 0.449; GCA_944363005.1, s__Ventricola sp944363005, 95.0, 81.12, 0.261; GCA_004556985.1, s__Ventricola sp004556985, 95.0, 80.7, 0.377; GCA_902781095.1, s__Ventricola sp902781095, 95.0, 80.69, 0.159; GCA_022787165.1, s__Ventricola sp022787165, 95.0, 80.61, 0.362; GCA_022776785.1, s__Ventricola sp022776785, 95.0, 80.52, 0.406; GCA_018716525.1, s__Ventricola gallistercoris, 95.0, 80.19, 0.348; GCA_017547805.1, s__Ventricola sp017547805, 95.0, 80.18, 0.232; GCA_944333055.1, s__Ventricola sp944333055, 95.0, 80.16, 0.348; GCA_017937505.1, s__Ventricola sp017937505, 95.0, 80.08, 0.391; GCA_944362695.1, s__Ventricola sp944362695, 95.0, 80.04, 0.333; GCA_020025205.1, s__Ventricola sp020025205, 95.0, 79.98, 0.217; GCA_017936375.1, s__Ventricola sp017936375, 95.0, 79.82, 0.232; GCA_004555535.1, s__Ventricola sp004555535, 95.0, 79.79, 0.435; GCA_017484085.1, s__Ventricola sp017484085, 95.0, 79.51, 0.116; GCA_017521565.1, s__Ventricola sp017521565, 95.0, 79.28, 0.29; GCA_004557905.1, s__Ventricola sp004557905, 95.0, 79.18, 0.391; GCA_017938795.1, s__Ventricola sp017938795, 95.0, 79.06, 0.261; GCA_015056305.1, s__Ventricola sp015056305, 95.0, 78.98, 0.217; GCA_017412025.1, s__Ventricola sp017412025, 95.0, 78.93, 0.319; GCA_017436605.1, s__Ventricola sp017436605, 95.0, 78.89, 0.333; GCA_017545905.1, s__Ventricola sp017545905, 95.0, 78.82, 0.246; GCA_018715105.1, s__Ventricola intestinavium, 95.0, 78.45, 0.188; GCA_002395225.1, s__Ventricola sp002395225, 95.0, 77.91, 0.116; GCA_017397695.1, s__Ventricola sp017397695, 95.0, 77.71, 0.217; GCA_017460325.1, s__Ventricola sp017460325, 95.0, 77.09, 0.087; GCA_017476605.1, s__Ventricola sp017476605, 95.0, 76.95, 0.072; GCA_024684665.1, s__Ventricola sp024684665, 95.0, 76.73, 0.058; GCA_017469025.1, s__Ventricola sp017469025, 95.0, 76.4, 0.072; GCA_017458865.1, s__Ventricola sp017458865, 95.0, 75.96, 0.043; GCA_902767305.1, s__Ventricola sp902767305, 95.0, 74.97, 0.072; GCA_900313545.1, s__Ventricola sp900313545, 95.0, 74.48, 0.043	43.83	11
L1HIL1200344-GF02FFE1_1_bin.41	d__Bacteria;p__Cyanobacteriota;c__Vampirovibrionia;o__Gastranaerophilales;f__Gastranaerophilaceae;g__Stercorousia;s__Stercorousia sp001765415	GCA_001765415.1	95	d__Bacteria;p__Cyanobacteriota;c__Vampirovibrionia;o__Gastranaerophilales;f__Gastranaerophilaceae;g__Stercorousia;s__Stercorousia sp001765415	98.81	0.921	GCA_001765415.1	d__Bacteria;p__Cyanobacteriota;c__Vampirovibrionia;o__Gastranaerophilales;f__Gastranaerophilaceae;g__Stercorousia;s__Stercorousia sp001765415	98.81	0.921	d__Bacteria;p__Cyanobacteriota;c__Vampirovibrionia;o__Gastranaerophilales;f__Gastranaerophilaceae;g__Stercorousia;s__	taxonomic classification defined by topology and ANI	topological placement and ANI have congruent species assignments	GCA_900556295.1, s__Stercorousia sp900556295, 95.0, 83.08, 0.736; GCA_934717855.1, s__Stercorousia sp934717855, 95.0, 82.96, 0.689; GCA_934693235.1, s__Stercorousia sp934693235, 95.0, 82.51, 0.73; GCA_934675225.1, s__Stercorousia sp934675225, 95.0, 82.15, 0.766; GCA_934718275.1, s__Stercorousia sp934718275, 95.0, 82.1, 0.726; GCA_900769645.1, s__Stercorousia sp900769645, 95.0, 81.17, 0.62; GCA_900767135.1, s__Stercorousia sp900767135, 95.0, 80.67, 0.574; GCA_934692485.1, s__Stercorousia sp934692485, 95.0, 80.66, 0.657; GCA_900769355.1, s__Stercorousia sp900769355, 95.0, 80.58, 0.608; GCA_934717895.1, s__Stercorousia sp934717895, 95.0, 80.05, 0.58; GCA_900555175.1, s__Stercorousia sp900555175, 95.0, 79.84, 0.575; GCA_000437435.1, s__Stercorousia sp000437435, 95.0, 79.7, 0.589; GCA_905216055.1, s__Stercorousia sp905216055, 95.0, 79.64, 0.557; GCA_944325735.1, s__Stercorousia sp944325735, 95.0, 79.48, 0.597; GCA_934691935.1, s__Stercorousia sp934691935, 95.0, 79.4, 0.535; GCA_944326635.1, s__Stercorousia sp944326635, 95.0, 79.33, 0.567; GCA_905212085.1, s__Stercorousia sp905212085, 95.0, 79.28, 0.588; GCA_944323135.1, s__Stercorousia sp944323135, 95.0, 79.22, 0.504; GCA_900761225.1, s__Stercorousia sp900761225, 95.0, 79.0, 0.495; GCA_944325025.1, s__Stercorousia sp944325025, 95.0, 78.98, 0.408; GCA_944327215.1, s__Stercorousia sp944327215, 95.0, 78.98, 0.56; GCA_910588555.1, s__Stercorousia sp910588555, 95.0, 78.79, 0.447; GCA_944327275.1, s__Stercorousia sp944327275, 95.0, 78.77, 0.451; GCA_944325005.1, s__Stercorousia sp944325005, 95.0, 78.71, 0.446; GCA_900548405.1, s__Stercorousia sp001917115, 95.0, 78.71, 0.451; GCA_000438175.1, s__Stercorousia faecigallinarum, 95.0, 78.68, 0.459; GCA_944326615.1, s__Stercorousia sp944326615, 95.0, 78.61, 0.44; GCA_944326605.1, s__Stercorousia sp944326605, 95.0, 78.6, 0.437; GCA_944323145.1, s__Stercorousia sp944323145, 95.0, 78.54, 0.422; GCA_000433095.1, s__Stercorousia sp000433095, 95.0, 78.53, 0.422; GCA_900551675.1, s__Stercorousia sp900551675, 95.0, 78.53, 0.456; GCA_944324305.1, s__Stercorousia sp944324305, 95.0, 78.51, 0.485; GCA_944322885.1, s__Stercorousia sp944322885, 95.0, 78.48, 0.452; GCA_944324345.1, s__Stercorousia sp944324345, 95.0, 78.46, 0.434; GCA_900752845.1, s__Stercorousia sp900752845, 95.0, 78.42, 0.442; GCA_944324315.1, s__Stercorousia sp944324315, 95.0, 78.35, 0.458; GCA_944324295.1, s__Stercorousia sp944324295, 95.0, 78.3, 0.494; GCA_944322705.1, s__Stercorousia sp944322705, 95.0, 78.19, 0.479; GCA_944324015.1, s__Stercorousia sp944324015, 95.0, 78.09, 0.43; GCA_944323095.1, s__Stercorousia sp944323095, 95.0, 77.95, 0.418; GCA_944326015.1, s__Stercorousia sp944326015, 95.0, 77.93, 0.395; GCA_902772945.1, s__Stercorousia sp902772945, 95.0, 77.78, 0.358; GCA_902795965.1, s__Stercorousia sp902795965, 95.0, 77.72, 0.3; GCA_017633675.1, s__Stercorousia sp017633675, 95.0, 77.52, 0.305; GCA_944326655.1, s__Stercorousia sp944326655, 95.0, 77.5, 0.365	95.65	11
L1HIL1200344-GF02FFE1_1_bin.45	d__Bacteria;p__Bacillota;c__Bacilli;o__Lactobacillales;f__Streptococcaceae;g__Streptococcus;s__Streptococcus salivarius	GCF_000785515.1	95	d__Bacteria;p__Bacillota;c__Bacilli;o__Lactobacillales;f__Streptococcaceae;g__Streptococcus;s__Streptococcus salivarius	98.09	0.944	GCF_000785515.1	d__Bacteria;p__Bacillota;c__Bacilli;o__Lactobacillales;f__Streptococcaceae;g__Streptococcus;s__Streptococcus salivarius	98.09	0.944	d__Bacteria;p__Bacillota;c__Bacilli;o__Lactobacillales;f__Streptococcaceae;g__Streptococcus;s__	taxonomic classification defined by topology and ANI	topological placement and ANI have congruent species assignments	GCF_009738225.1, s__Streptococcus sp001556435, 95.0, 96.07, 0.926; GCA_003521145.1, s__Streptococcus sp003521145, 95.0, 93.81, 0.796; GCF_000188295.1, s__Streptococcus vestibularis, 95.0, 92.54, 0.926; GCA_010604095.1, s__Streptococcus sp000187445, 95.0, 89.54, 0.963; GCA_934229725.1, s__Streptococcus sp934229725, 95.0, 89.54, 0.944; GCF_010120595.1, s__Streptococcus thermophilus, 95.0, 89.26, 0.926; GCF_000380025.1, s__Streptococcus entericus, 95.0, 81.35, 0.111; GCF_001813295.1, s__Streptococcus sp001813295, 95.575, 81.29, 0.37; GCF_024295625.1, s__Streptococcus sp024295625, 95.5822, 80.71, 0.278; GCF_018499505.1, s__Streptococcus parasanguinis_K, 95.5154, 80.61, 0.278; GCF_003943655.1, s__Streptococcus sanguinis_F, 95.0, 80.59, 0.111; GCF_019929185.1, s__Streptococcus parasanguinis_O, 95.3986, 80.57, 0.259; GCF_000963275.1, s__Streptococcus parasanguinis_B, 95.4777, 80.28, 0.278; GCF_001578885.1, s__Streptococcus sp001578885, 95.0, 80.23, 0.167; GCA_934215455.1, s__Streptococcus sp934215455, 95.534, 80.2, 0.148; GCA_905188195.1, s__Streptococcus parasanguinis_P, 95.4771, 80.04, 0.222; GCF_016648925.1, s__Streptococcus sp900766505, 95.5928, 79.93, 0.278; GCF_004843545.1, s__Streptococcus pasteurianus, 95.948, 79.92, 0.426; GCF_000188035.1, s__Streptococcus pseudoporcinus, 95.0, 79.92, 0.167; GCF_900475675.1, s__Streptococcus lutetiensis, 95.0, 79.86, 0.333; GCF_023167545.1, s__Streptococcus constellatus, 95.0, 79.81, 0.185; GCF_008727815.1, s__Streptococcus sp008727815, 95.4598, 79.8, 0.296; GCA_916439305.1, s__Streptococcus sp916439305, 95.0, 79.78, 0.259; GCF_016648855.1, s__Streptococcus parasanguinis_L, 95.5554, 79.72, 0.315; GCA_018365265.1, s__Streptococcus parasanguinis_G, 95.0331, 79.72, 0.296; GCF_000187935.1, s__Streptococcus parauberis, 95.0, 79.71, 0.148; GCF_012277075.1, s__Streptococcus alactolyticus, 95.0, 79.69, 0.296; GCF_900459405.1, s__Streptococcus hyointestinalis, 95.0, 79.47, 0.167; GCF_000186445.1, s__Streptococcus agalactiae, 95.0, 79.43, 0.185; GCF_016908645.1, s__Streptococcus loxodontisalivarius, 95.0, 79.37, 0.407; GCF_000785785.1, s__Streptococcus uberis_A, 95.0, 79.37, 0.13; GCA_001578795.1, s__Streptococcus gordonii_A, 95.0, 79.36, 0.111; GCF_900459225.1, s__Streptococcus dysgalactiae, 95.0, 79.35, 0.185; GCF_016908655.1, s__Streptococcus saliviloxodontae, 95.0, 79.26, 0.389; GCF_900101445.1, s__Streptococcus equinus_B, 95.0, 79.2, 0.333; GCF_000314795.2, s__Streptococcus sp000314795, 95.0, 79.19, 0.278; GCA_000283635.1, s__Streptococcus macedonicus, 96.3165, 79.19, 0.426; GCF_015594605.1, s__Streptococcus sp015594605, 95.0, 79.19, 0.389; GCF_000154985.1, s__Streptococcus infantarius, 95.0, 79.15, 0.352; GCF_016461705.1, s__Streptococcus vicugnae, 95.0, 79.11, 0.352; GCF_003686955.1, s__Streptococcus hillyeri, 95.0, 79.09, 0.204; GCF_016481305.1, s__Streptococcus pacificus, 95.0, 79.03, 0.111; GCF_016481285.1, s__Streptococcus zalophi, 95.0, 78.94, 0.13; GCF_000423765.1, s__Streptococcus porci, 95.0, 78.93, 0.352; GCF_900475415.1, s__Streptococcus porcinus, 95.0, 78.92, 0.204; GCF_011421425.1, s__Streptococcus catagoni, 95.0, 78.83, 0.148; GCF_002000985.1, s__Streptococcus gallolyticus, 96.3165, 78.81, 0.389; GCF_000376985.1, s__Streptococcus henryi, 95.0, 78.74, 0.389; GCF_900104225.1, s__Streptococcus equinus_D, 95.0, 78.74, 0.389; GCF_900636575.1, s__Streptococcus canis, 95.0, 78.72, 0.222; GCA_900637675.1, s__Streptococcus equi, 95.0, 78.67, 0.093; GCF_000380105.1, s__Streptococcus orisratti, 95.0, 78.66, 0.241; GCF_002055535.1, s__Streptococcus pyogenes, 95.0, 78.59, 0.259; GCF_000380145.1, s__Streptococcus thoraltensis, 95.0, 78.59, 0.241; GCF_000188015.2, s__Streptococcus ictaluri, 95.0, 78.58, 0.241; GCF_000187265.1, s__Streptococcus equinus, 95.0, 78.58, 0.37; GCA_905372115.1, s__Streptococcus sp905372115, 95.0, 78.55, 0.148; GCF_002887775.1, s__Streptococcus penaeicida, 95.0, 78.52, 0.222; GCF_003337175.1, s__Streptococcus gallolyticus_B, 95.6693, 78.52, 0.315; GCF_902729355.1, s__Streptococcus sp902729355, 95.0, 78.51, 0.278; GCF_001553855.1, s__Streptococcus gordonii, 95.0, 78.5, 0.167; GCF_902167705.1, s__Streptococcus constellatus_A, 95.0, 78.46, 0.093; GCF_000380005.1, s__Streptococcus didelphis, 95.0, 78.45, 0.148; GCF_000188055.2, s__Streptococcus urinalis, 95.0, 78.43, 0.167; GCF_001598035.1, s__Streptococcus halotolerans, 95.0, 78.42, 0.204; GCF_003674745.1, s__Streptococcus iniae, 95.0, 78.39, 0.167; GCF_001302265.1, s__Streptococcus phocae, 95.0, 78.35, 0.185; GCF_900475595.1, s__Streptococcus uberis, 95.0, 78.32, 0.185; GCF_901542335.1, s__Streptococcus porcinus_A, 95.0, 78.31, 0.204; GCF_000379985.1, s__Streptococcus caballi, 95.0, 78.29, 0.352; GCF_000423745.1, s__Streptococcus plurextorum, 95.0, 78.27, 0.204; GCA_934196125.1, s__Streptococcus sp934196125, 96.0537, 78.24, 0.315; GCF_001885095.1, s__Streptococcus bovimastitidis, 95.0, 78.17, 0.259; GCF_900635155.1, s__Streptococcus sanguinis_G, 95.0, 78.03, 0.222; GCF_007859205.1, s__Streptococcus sp007859205, 95.0, 78.02, 0.167; GCF_024814375.1, s__Streptococcus sp024814375, 95.0, 78.0, 0.13; GCF_000420785.1, s__Streptococcus hyovaginalis, 95.0, 77.99, 0.222; GCF_000425025.1, s__Streptococcus castoreus, 95.0, 77.9, 0.222; GCF_003943735.1, s__Streptococcus sanguinis_E, 95.0, 77.82, 0.148; GCF_001642085.1, s__Streptococcus pantholopis, 95.0, 77.79, 0.074; GCF_000187975.2, s__Streptococcus criceti, 95.0, 77.77, 0.111; GCF_000187995.2, s__Streptococcus macacae, 95.0, 77.7, 0.111; GCF_009870755.1, s__Streptococcus halichoeri, 95.0, 77.67, 0.185; GCF_002953735.1, s__Streptococcus pluranimalium, 95.0, 77.55, 0.241; GCF_000686605.1, s__Streptococcus sobrinus, 95.0, 77.46, 0.204; GCF_000286075.1, s__Streptococcus ratti, 95.0, 77.4, 0.204; GCF_000380045.1, s__Streptococcus marimammalium, 95.0, 77.36, 0.074; GCF_011038795.1, s__Streptococcus sp011038795, 95.0, 77.35, 0.148; GCF_002355215.1, s__Streptococcus troglodytae, 95.0, 77.27, 0.241; GCF_006739205.1, s__Streptococcus mutans, 95.0, 77.22, 0.222; GCF_900459175.1, s__Streptococcus downei, 95.0, 77.14, 0.148; GCF_001937065.1, s__Streptococcus sp001937065, 95.0, 77.02, 0.241; GCF_011039275.1, s__Streptococcus hyointestinalis_A, 95.0, 77.0, 0.241; GCF_001431045.1, s__Streptococcus orisasini, 95.0, 76.94, 0.204; GCA_945876895.1, s__Streptococcus sp945876895, 95.0, 76.9, 0.278; GCF_007859195.1, s__Streptococcus pharyngis, 95.0, 76.89, 0.185; GCF_000423725.1, s__Streptococcus devriesei, 95.0, 76.85, 0.204; GCF_000372425.1, s__Streptococcus ferus, 95.0, 76.29, 0.167; GCF_003086355.1, s__Streptococcus chenjunshii, 95.0, 76.06, 0.111	57.46	11
L1HIL1200344-GF02FFE1_1_bin.84	d__Bacteria;p__Bacillota_A;c__Clostridia;o__TANB77;f__CAG-508;g__CAG-273;s__CAG-273 sp905214245	GCA_905214245.1	95	d__Bacteria;p__Bacillota_A;c__Clostridia;o__TANB77;f__CAG-508;g__CAG-273;s__CAG-273 sp905214245	98.46	0.907	GCA_905214245.1	d__Bacteria;p__Bacillota_A;c__Clostridia;o__TANB77;f__CAG-508;g__CAG-273;s__CAG-273 sp905214245	98.46	0.907	d__Bacteria;p__Bacillota_A;c__Clostridia;o__TANB77;f__CAG-508;g__CAG-273;s__	taxonomic classification defined by topology and ANI	topological placement and ANI have congruent species assignments	GCA_934101145.1, s__CAG-273 sp934101145, 95.0, 91.2, 0.92; GCA_934121885.1, s__CAG-273 sp934121885, 95.0, 79.45, 0.549; GCA_902406115.1, s__CAG-273 sp902406115, 95.0, 79.14, 0.537; GCA_904378095.1, s__CAG-273 sp904378095, 95.0, 78.46, 0.358; GCA_944392085.1, s__CAG-273 sp944392085, 95.0, 78.43, 0.451; GCA_930991035.1, s__CAG-273 sp930991035, 95.0, 78.3, 0.389; GCA_944392545.1, s__CAG-273 sp944392545, 95.0, 78.29, 0.414; GCA_944392455.1, s__CAG-273 sp944392455, 95.0, 78.28, 0.543; GCA_944392435.1, s__CAG-273 sp944392435, 95.0, 78.22, 0.327; GCA_944389745.1, s__CAG-273 sp944389745, 95.0, 78.19, 0.438; GCA_944392505.1, s__CAG-273 sp944392505, 95.0, 78.17, 0.364; GCA_944393025.1, s__CAG-273 sp944393025, 95.0, 78.17, 0.457; GCA_944393405.1, s__CAG-273 sp944393405, 95.0, 78.16, 0.463; GCA_944390515.1, s__CAG-273 sp944390515, 95.0, 78.14, 0.389; GCA_019419955.1, s__CAG-273 sp019419955, 95.0, 78.11, 0.241; GCA_934122155.1, s__CAG-273 sp934122155, 95.0, 78.09, 0.321; GCA_000437855.1, s__CAG-273 sp000437855, 95.0, 78.08, 0.315; GCA_944392445.1, s__CAG-273 sp944392445, 95.0, 78.06, 0.377; GCA_944392465.1, s__CAG-273 sp944392465, 95.0, 78.04, 0.414; GCA_003534295.1, s__CAG-273 sp003534295, 95.0, 77.99, 0.302; GCA_944391855.1, s__CAG-273 sp944391855, 95.0, 77.87, 0.438; GCA_934168365.1, s__CAG-273 sp934168365, 95.0, 77.82, 0.302; GCA_944391835.1, s__CAG-273 sp944391835, 95.0, 77.82, 0.383; GCA_900752335.1, s__CAG-273 sp900752335, 95.0, 77.82, 0.321; GCA_944391015.1, s__CAG-273 sp944391015, 95.0, 77.79, 0.364; GCA_930990645.1, s__CAG-273 sp930990645, 95.0, 77.75, 0.302; GCA_000435755.1, s__CAG-273 sp000435755, 95.0, 77.73, 0.358; GCA_904420285.1, s__CAG-273 sp904420285, 95.0, 77.71, 0.414; GCA_944389655.1, s__CAG-273 sp944389655, 95.0, 77.71, 0.358; GCA_934120135.1, s__CAG-273 sp934120135, 95.0, 77.66, 0.327; GCA_934122125.1, s__CAG-273 sp934122125, 95.0, 77.56, 0.309; GCA_944390365.1, s__CAG-273 sp944390365, 95.0, 77.55, 0.37; GCA_944390395.1, s__CAG-273 sp944390395, 95.0, 77.53, 0.315; GCA_944392065.1, s__CAG-273 sp944392065, 95.0, 77.51, 0.358; GCA_944388985.1, s__CAG-273 sp944388985, 95.0, 77.5, 0.284; GCA_000438355.1, s__CAG-273 sp000438355, 95.0, 77.4, 0.377; GCA_934167305.1, s__CAG-273 sp934167305, 95.0, 77.38, 0.333; GCA_003507395.1, s__CAG-273 sp003507395, 95.0, 77.33, 0.302; GCA_905215615.1, s__CAG-273 sp905215615, 95.0, 77.27, 0.198; GCA_944390525.1, s__CAG-273 sp944390525, 95.0, 77.26, 0.309; GCA_944392105.1, s__CAG-273 sp944392105, 95.0, 77.2, 0.358; GCA_934121875.1, s__CAG-273 sp934121875, 95.0, 77.2, 0.29; GCA_022798335.1, s__CAG-273 sp022798335, 95.0, 77.1, 0.241; GCA_900752095.1, s__CAG-273 sp900752095, 95.0, 77.05, 0.284; GCA_022797635.1, s__CAG-273 sp022797635, 95.0, 76.99, 0.235; GCA_944390505.1, s__CAG-273 sp944390505, 95.0, 76.98, 0.259; GCA_944391885.1, s__CAG-273 sp944391885, 95.0, 76.94, 0.29; GCA_944393165.1, s__CAG-273 sp944393165, 95.0, 76.91, 0.302; GCA_944391825.1, s__CAG-273 sp944391825, 95.0, 76.87, 0.333; GCA_017886645.1, s__CAG-273 sp017886645, 95.0, 76.86, 0.389; GCA_944393435.1, s__CAG-273 sp944393435, 95.0, 76.85, 0.228; GCA_944390995.1, s__CAG-273 sp944390995, 95.0, 76.8, 0.228; GCA_022798895.1, s__CAG-273 sp022798895, 95.0, 76.73, 0.284; GCA_017479865.1, s__CAG-273 sp017479865, 95.0, 76.64, 0.191; GCA_944393505.1, s__CAG-273 sp944393505, 95.0, 76.62, 0.253; GCA_910589185.1, s__CAG-273 sp910589185, 95.0, 76.61, 0.259; GCA_022797215.1, s__CAG-273 sp022797215, 95.0, 76.53, 0.302	55.85	11
L1HIL1200344-GF02FFE1_1_bin.85	d__Bacteria;p__Bacillota;c__Bacilli;o__RF39;f__UBA660;g__CAG-710;s__CAG-710 sp000432595	GCA_000432595.1	95	d__Bacteria;p__Bacillota;c__Bacilli;o__RF39;f__UBA660;g__CAG-710;s__CAG-710 sp000432595	98.45	0.892	GCA_000432595.1	d__Bacteria;p__Bacillota;c__Bacilli;o__RF39;f__UBA660;g__CAG-710;s__CAG-710 sp000432595	98.45	0.892	d__Bacteria;p__Bacillota;c__Bacilli;o__RF39;f__UBA660;g__CAG-710;s__	taxonomic classification defined by topology and ANI	topological placement and ANI have congruent species assignments	GCA_934141245.1, s__CAG-710 sp934141245, 95.0, 81.66, 0.416; GCA_016295795.1, s__CAG-710 sp016295795, 95.0, 79.67, 0.503; GCA_934183165.1, s__CAG-710 sp934183165, 95.0, 79.61, 0.439	81.55	11
L1HIL1200344-GF02FFE1_1_bin.95	d__Bacteria;p__Bacillota;c__Bacilli;o__Erysipelotrichales;f__Coprobacillaceae;g__Faecalibacillus;s__Faecalibacillus faecis	GCF_003024675.1	95	d__Bacteria;p__Bacillota;c__Bacilli;o__Erysipelotrichales;f__Coprobacillaceae;g__Faecalibacillus;s__Faecalibacillus faecis	97.33	0.846	GCF_003024675.1	d__Bacteria;p__Bacillota;c__Bacilli;o__Erysipelotrichales;f__Coprobacillaceae;g__Faecalibacillus;s__Faecalibacillus faecis	97.33	0.846	d__Bacteria;p__Bacillota;c__Bacilli;o__Erysipelotrichales;f__Coprobacillaceae;g__Faecalibacillus;s__	taxonomic classification defined by topology and ANI	topological placement and ANI have congruent species assignments	GCF_003024685.1, s__Faecalibacillus intestinalis, 95.0, 90.25, 0.795; GCA_900544435.1, s__Faecalibacillus sp900544435, 95.0, 88.5, 0.641; GCF_003480255.1, s__Faecalibacillus sp003480255, 95.0, 80.63, 0.475; GCA_016901755.1, s__Faecalibacillus spiroforme_A, 95.0, 79.13, 0.304	87.67	11
L1HIL1200345-GF02FFE1_2_bin.14	d__Bacteria;p__Pseudomonadota;c__Gammaproteobacteria;o__Enterobacterales_A;f__Pasteurellaceae;g__Haemophilus_D;s__Haemophilus_D parainfluenzae	GCF_000191405.1	95	d__Bacteria;p__Pseudomonadota;c__Gammaproteobacteria;o__Enterobacterales_A;f__Pasteurellaceae;g__Haemophilus_D;s__Haemophilus_D parainfluenzae	97.93	0.977	GCF_000191405.1	d__Bacteria;p__Pseudomonadota;c__Gammaproteobacteria;o__Enterobacterales_A;f__Pasteurellaceae;g__Haemophilus_D;s__Haemophilus_D parainfluenzae	97.93	0.977	d__Bacteria;p__Pseudomonadota;c__Gammaproteobacteria;o__Enterobacterales_A;f__Pasteurellaceae;g__Haemophilus_D;s__	taxonomic classification defined by topology and ANI	topological placement and ANI have congruent species assignments	GCF_003252755.1, s__Haemophilus_D parainfluenzae_N, 95.0, 94.73, 0.856; GCA_905214375.1, s__Haemophilus_D sp905214375, 95.0, 94.67, 0.9; GCA_019423005.1, s__Haemophilus_D sp019423005, 95.0, 94.34, 0.845; GCF_003252795.1, s__Haemophilus_D parainfluenzae_K, 95.0, 94.24, 0.901; GCF_014931395.1, s__Haemophilus_D sp900764435, 95.0, 94.13, 0.858; GCA_905215245.1, s__Haemophilus_D sp905215245, 95.0, 94.07, 0.949; GCA_900756155.1, s__Haemophilus_D sp900756155, 95.0, 93.98, 0.887; GCF_000210895.1, s__Haemophilus_D parainfluenzae_A, 95.0, 93.98, 0.86; GCA_015255025.1, s__Haemophilus_D sp015255025, 95.0, 93.93, 0.906; GCF_001815355.1, s__Haemophilus_D sp001815355, 95.0, 93.91, 0.906; GCA_905207935.1, s__Haemophilus_D sp905207935, 95.0, 93.85, 0.9; GCA_927911595.1, s__Haemophilus_D sp927911595, 95.0, 93.83, 0.92; GCA_019423025.1, s__Haemophilus_D sp019423025, 95.0, 93.73, 0.904; GCA_900756875.1, s__Haemophilus_D sp900756875, 95.0, 93.67, 0.914; GCF_003252725.1, s__Haemophilus_D parainfluenzae_L, 95.0, 93.64, 0.892; GCF_001679485.1, s__Haemophilus_D sp001679485, 95.096, 93.43, 0.836; GCF_014931275.1, s__Haemophilus_D sp900755445, 95.096, 93.26, 0.86; GCF_003253005.1, s__Haemophilus_D parainfluenzae_M, 95.0, 93.23, 0.882; GCA_905205995.1, s__Haemophilus_D sp905205995, 95.0, 93.0, 0.869; GCA_018381425.1, s__Haemophilus_D parainfluenzae_O, 95.0, 92.38, 0.688; GCF_900638025.1, s__Haemophilus_D parainfluenzae_J, 95.0, 91.93, 0.825; GCF_900186995.1, s__Haemophilus_D pittmaniae, 95.0, 82.91, 0.52	96.98	11
L1HIL1200345-GF02FFE1_2_bin.21	d__Bacteria;p__Bacillota_A;c__Clostridia;o__Oscillospirales;f__Oscillospiraceae;g__CAG-170;s__CAG-170 sp002404795	GCA_002404795.1	95	d__Bacteria;p__Bacillota_A;c__Clostridia;o__Oscillospirales;f__Oscillospiraceae;g__CAG-170;s__CAG-170 sp002404795	95.54	0.74	GCA_002404795.1	d__Bacteria;p__Bacillota_A;c__Clostridia;o__Oscillospirales;f__Oscillospiraceae;g__CAG-170;s__CAG-170 sp002404795	95.54	0.74	d__Bacteria;p__Bacillota_A;c__Clostridia;o__Oscillospirales;f__Oscillospiraceae;g__CAG-170;s__	taxonomic classification defined by topology and ANI	topological placement and ANI have congruent species assignments	GCA_934646185.1, s__CAG-170 sp934646185, 95.0, 86.14, 0.705; GCA_000432135.1, s__CAG-170 sp000432135, 95.0, 85.45, 0.663; GCA_934655875.1, s__CAG-170 sp934655875, 95.0, 85.35, 0.672; GCA_934613505.1, s__CAG-170 sp934613505, 95.0, 85.27, 0.601; GCA_902796245.1, s__CAG-170 sp902796245, 95.0, 85.08, 0.652; GCA_934668295.1, s__CAG-170 sp934668295, 95.0, 85.08, 0.715; GCA_900751035.1, s__CAG-170 sp900751035, 95.0, 84.72, 0.506; GCA_934670025.1, s__CAG-170 sp934670025, 95.0, 84.13, 0.612; GCA_900545925.1, s__CAG-170 sp900545925, 95.0, 83.81, 0.686; GCA_934636305.1, s__CAG-170 sp934636305, 95.0, 80.91, 0.569; GCA_002437575.1, s__CAG-170 sp002437575, 95.0, 80.9, 0.418; GCA_900555665.1, s__CAG-170 sp900555665, 95.0, 80.66, 0.426; GCA_900548625.1, s__CAG-170 sp900548625, 95.0, 80.62, 0.399; GCA_900553545.1, s__CAG-170 sp900553545, 95.0, 80.59, 0.458; GCA_000436735.1, s__CAG-170 sp000436735, 95.0, 80.54, 0.39; GCA_002298695.1, s__CAG-170 sp002298695, 95.0, 80.52, 0.376; GCA_934631005.1, s__CAG-170 sp934631005, 95.0, 80.3, 0.438; GCA_934646005.1, s__CAG-170 sp934646005, 95.0, 79.97, 0.425; GCA_902803075.1, s__CAG-170 sp902803075, 95.0, 79.91, 0.329; GCA_916988195.3, s__CAG-170 sp900549635, 95.0, 79.89, 0.394; GCA_004555655.1, s__CAG-170 sp004555655, 95.0, 79.89, 0.453; GCA_905214155.1, s__CAG-170 sp905214155, 95.0, 79.89, 0.467; GCA_934661735.1, s__CAG-170 sp934661735, 95.0, 79.73, 0.382; GCA_934655935.1, s__CAG-170 sp934655935, 95.0, 79.69, 0.422; GCA_934623545.1, s__CAG-170 sp934623545, 95.0, 79.25, 0.401; GCA_934643765.1, s__CAG-170 sp934643765, 95.0, 79.24, 0.358; GCA_934661135.1, s__CAG-170 sp934661135, 95.0, 79.2, 0.351; GCA_016297855.1, s__CAG-170 sp016297855, 95.0, 79.08, 0.416; GCA_934630555.1, s__CAG-170 sp934630555, 95.0, 79.06, 0.331; GCA_934661715.1, s__CAG-170 sp934661715, 95.0, 78.96, 0.4; GCA_934668605.1, s__CAG-170 sp934668605, 95.0, 78.91, 0.368; GCA_003516765.1, s__CAG-170 sp003516765, 95.0, 78.9, 0.355; GCA_934621665.1, s__CAG-170 sp934621665, 95.0, 78.4, 0.32; GCA_016296635.1, s__CAG-170 sp016296635, 95.0, 78.39, 0.221	77.36	11
L1HIL1200345-GF02FFE1_2_bin.34	d__Bacteria;p__Bacillota_A;c__Clostridia;o__Oscillospirales;f__Ruminococcaceae;g__CAG-353;s__CAG-353 sp900066885	GCA_902363145.1	95	d__Bacteria;p__Bacillota_A;c__Clostridia;o__Oscillospirales;f__Ruminococcaceae;g__CAG-353;s__CAG-353 sp900066885	98.23	0.841	GCA_902363145.1	d__Bacteria;p__Bacillota_A;c__Clostridia;o__Oscillospirales;f__Ruminococcaceae;g__CAG-353;s__CAG-353 sp900066885	98.23	0.841	d__Bacteria;p__Bacillota_A;c__Clostridia;o__Oscillospirales;f__Ruminococcaceae;g__CAG-353;s__	taxonomic classification defined by topology and ANI	topological placement and ANI have congruent species assignments	GCA_945867875.1, s__CAG-353 sp945867875, 95.0, 81.13, 0.567; GCA_900768995.1, s__CAG-353 sp900768995, 95.0, 80.94, 0.485; GCA_934486875.1, s__CAG-353 sp934486875, 95.0, 80.45, 0.512; GCA_017848125.1, s__CAG-353 sp017848125, 95.0, 80.37, 0.369; GCA_017829005.1, s__CAG-353 sp017829005, 95.0, 79.83, 0.402; GCA_022787085.1, s__CAG-353 sp022787085, 95.0, 79.81, 0.403; GCA_018110855.1, s__CAG-353 sp018110855, 95.0, 78.68, 0.384; GCA_018110925.1, s__CAG-353 sp018110925, 95.0, 77.71, 0.19; GCA_023667165.1, s__CAG-353 sp023667165, 95.0, 77.62, 0.228; GCA_017468865.1, s__CAG-353 sp017468865, 95.0, 77.51, 0.169; GCA_017410745.1, s__CAG-353 sp017410745, 95.0, 77.46, 0.134; GCA_018110985.1, s__CAG-353 sp018110985, 95.0, 77.44, 0.155; GCA_002395525.1, s__CAG-353 sp002395525, 95.0, 77.25, 0.155; GCA_017394475.1, s__CAG-353 sp017394475, 95.0, 77.24, 0.158; GCA_001941135.1, s__CAG-353 sp001941135, 95.0, 77.12, 0.206; GCA_017544185.1, s__CAG-353 sp017544185, 95.0, 77.01, 0.127; GCA_023667745.1, s__CAG-353 sp023667745, 95.0, 76.84, 0.147; GCA_902782875.1, s__CAG-353 sp902782875, 95.0, 76.83, 0.154	98.49	11
L1HIL1200345-GF02FFE1_2_bin.5	d__Bacteria;p__Bacillota_A;c__Clostridia;o__Lachnospirales;f__Lachnospiraceae;g__Blautia_A;s__Blautia_A sp900066205	GCF_013304735.1	95	d__Bacteria;p__Bacillota_A;c__Clostridia;o__Lachnospirales;f__Lachnospiraceae;g__Blautia_A;s__Blautia_A sp900066205	98.51	0.949	GCF_013304735.1	d__Bacteria;p__Bacillota_A;c__Clostridia;o__Lachnospirales;f__Lachnospiraceae;g__Blautia_A;s__Blautia_A sp900066205	98.51	0.949	d__Bacteria;p__Bacillota_A;c__Clostridia;o__Lachnospirales;f__Lachnospiraceae;g__Blautia_A;s__	taxonomic classification defined by topology and ANI	topological placement and ANI have congruent species assignments	GCF_003461955.1, s__Blautia_A sp900066335, 95.0, 93.77, 0.845; GCA_900751995.1, s__Blautia_A sp900751995, 95.0, 90.17, 0.53; GCF_001487165.1, s__Blautia_A massiliensis, 95.0, 89.96, 0.786; GCF_003474435.1, s__Blautia_A sp003474435, 95.0, 87.88, 0.789; GCF_013304825.1, s__Blautia_A schinkii, 95.0, 87.44, 0.786; GCA_900764225.1, s__Blautia_A sp900764225, 95.0, 85.97, 0.655; GCA_934373235.1, s__Blautia_A sp934373235, 95.0, 83.59, 0.61; GCF_003461245.1, s__Blautia_A sp000436615, 95.0, 80.41, 0.342; GCA_900549015.1, s__Blautia_A sp900549015, 95.0, 79.89, 0.202; GCA_934359835.1, s__Blautia_A sp934359835, 95.0, 79.74, 0.244; GCA_945872375.1, s__Blautia_A sp945872375, 95.0, 79.67, 0.188; GCA_934424575.1, s__Blautia_A sp934424575, 95.0, 79.12, 0.28; GCF_014297355.1, s__Blautia_A intestinalis, 95.0, 79.1, 0.268; GCF_009883055.1, s__Blautia_A sp900548245, 95.0, 78.96, 0.292; GCF_009707925.1, s__Blautia_A luti, 95.0, 78.96, 0.31; GCA_900066355.1, s__Blautia_A sp900066355, 95.0, 78.95, 0.253; GCA_025147765.1, s__Blautia_A obeum, 95.0, 78.94, 0.262; GCA_000285855.2, s__Blautia_A sp000285855, 95.0, 78.89, 0.28; GCA_934371915.1, s__Blautia_A sp934371915, 95.0, 78.87, 0.214; GCF_003477525.1, s__Blautia_A sp003477525, 95.0, 78.83, 0.301; GCF_900120195.1, s__Blautia_A sp900120195, 95.0, 78.83, 0.247; GCA_934394545.1, s__Blautia_A sp934394545, 95.0, 78.82, 0.17; GCF_003471165.1, s__Blautia_A sp003471165, 95.0, 78.8, 0.298; GCA_019416265.1, s__Blautia_A sp019416265, 95.0, 78.8, 0.232; GCF_018918125.1, s__Blautia_A sp018918125, 95.0, 78.78, 0.262; GCA_025148125.1, s__Blautia_A wexlerae, 95.0, 78.77, 0.28; GCF_003460605.1, s__Blautia_A sp900066145, 95.0, 78.75, 0.265; GCF_018919065.1, s__Blautia_A sp018919065, 95.0, 78.73, 0.277; GCA_905209435.1, s__Blautia_A sp905209435, 95.0, 78.69, 0.244; GCF_013300825.1, s__Blautia_A wexlerae_B, 95.0, 78.66, 0.271; GCA_934437695.1, s__Blautia_A sp934437695, 95.0, 78.59, 0.131; GCF_013304385.1, s__Blautia_A sp900066505, 95.0, 78.59, 0.185; GCA_934372025.1, s__Blautia_A sp934372025, 95.0, 78.59, 0.229; GCA_900763175.1, s__Blautia_A sp900763175, 95.0, 78.55, 0.208; GCF_020537505.1, s__Blautia_A sp905206915, 95.0, 78.53, 0.271; GCA_934364795.1, s__Blautia_A sp934364795, 95.0, 78.5, 0.247; GCA_934371575.1, s__Blautia_A sp934371575, 95.0, 78.44, 0.235; GCA_900316115.1, s__Blautia_A sp900316115, 95.0, 78.4, 0.196; GCA_934378195.1, s__Blautia_A sp934378195, 95.0, 78.3, 0.223; GCF_020554845.1, s__Blautia_A faecis, 95.0, 78.29, 0.25; GCA_900541345.1, s__Blautia_A sp900541345, 95.0, 78.29, 0.176; GCA_021771755.1, s__Blautia_A sp021771755, 95.0, 78.27, 0.232; GCA_934426285.1, s__Blautia_A sp934426285, 95.0, 78.22, 0.22; GCA_019119235.1, s__Blautia_A excrementigallinarum, 95.0, 78.13, 0.116; GCA_000702025.1, s__Blautia_A schinkii_A, 95.0, 78.13, 0.176; GCF_024622975.1, s__Blautia_A caecimuris, 95.0, 78.11, 0.22; GCA_021772055.1, s__Blautia_A sp021772055, 95.0, 78.1, 0.188; GCA_944380045.1, s__Blautia_A sp944380045, 95.0, 78.09, 0.119; GCA_900541985.1, s__Blautia_A sp900541985, 95.0, 78.06, 0.188; GCA_934408705.1, s__Blautia_A sp934408705, 95.0, 78.03, 0.185; GCA_022769545.1, s__Blautia_A sp022769545, 95.0, 78.0, 0.14; GCF_002159835.1, s__Blautia_A avistercoris, 95.0, 77.99, 0.089; GCA_900551715.1, s__Blautia_A sp900551715, 95.0, 77.93, 0.217; GCA_019112635.1, s__Blautia_A intestinigallinarum, 95.0, 77.88, 0.068; GCA_934402155.1, s__Blautia_A sp934402155, 95.0, 77.87, 0.193; GCA_022764275.1, s__Blautia_A sp022764275, 95.0, 77.84, 0.182; GCA_934358405.1, s__Blautia_A sp934358405, 95.0, 77.81, 0.173; GCA_900553515.1, s__Blautia_A sp900553515, 95.0, 77.78, 0.185; GCA_945864225.1, s__Blautia_A sp945864225, 95.0, 77.76, 0.229; GCA_022770365.1, s__Blautia_A sp022770365, 95.0, 77.73, 0.19; GCA_900540785.1, s__Blautia_A sp900540785, 95.0, 77.68, 0.205; GCA_900547615.1, s__Blautia_A sp900547615, 95.0, 77.64, 0.185; GCA_900551465.1, s__Blautia_A sp900551465, 95.0, 77.61, 0.14; GCA_902803215.1, s__Blautia_A sp902803215, 95.0, 77.57, 0.057; GCA_019116385.1, s__Blautia_A faecigallinarum, 95.0, 77.54, 0.143; GCA_019115125.1, s__Blautia_A faecipullorum, 95.0, 77.54, 0.14; GCA_019118425.1, s__Blautia_A faecavium, 95.0, 77.54, 0.137; GCA_018064695.1, s__Blautia_A sp018064695, 95.0, 77.51, 0.104; GCA_934409175.1, s__Blautia_A sp934409175, 95.0, 77.44, 0.199; GCA_934394595.1, s__Blautia_A sp934394595, 95.0, 77.43, 0.182; GCA_900551075.1, s__Blautia_A sp900551075, 95.0, 77.43, 0.158; GCA_021443885.1, s__Blautia_A sp021443885, 95.0, 77.31, 0.092; GCA_017463155.1, s__Blautia_A sp017463155, 95.0, 77.3, 0.065; GCA_019113745.1, s__Blautia_A intestinavium, 95.0, 77.23, 0.128; GCA_019118645.1, s__Blautia_A excrementipullorum, 95.0, 77.14, 0.14; GCA_019120475.1, s__Blautia_A intestinipullorum, 95.0, 77.03, 0.134; GCA_017459635.1, s__Blautia_A sp017459635, 95.0, 76.87, 0.051; GCF_000157975.1, s__Blautia_A hydrogenotrophica, 95.0, 76.49, 0.071; GCA_021203365.1, s__Blautia_A sp021203365, 95.0, 76.45, 0.125; GCA_017420455.1, s__Blautia_A sp017420455, 95.0, 76.44, 0.036; GCA_900542045.1, s__Blautia_A gallistercoris, 95.0, 76.37, 0.125; GCA_902782975.1, s__Blautia_A sp902782975, 95.0, 76.02, 0.062; GCA_017515945.1, s__Blautia_A sp017515945, 95.0, 75.96, 0.057; GCA_017515325.1, s__Blautia_A sp017515325, 95.0, 75.92, 0.024; GCA_017475035.1, s__Blautia_A sp017475035, 95.0, 75.21, 0.027; GCA_902783305.1, s__Blautia_A sp902783305, 95.0, 75.16, 0.036	53.07	11
L1HIL1200345-GF02FFE1_2_bin.56	d__Bacteria;p__Bacillota_A;c__Clostridia;o__Lachnospirales;f__Lachnospiraceae;g__Eisenbergiella;s__Eisenbergiella sp900066775	GCA_003481005.1	95	d__Bacteria;p__Bacillota_A;c__Clostridia;o__Lachnospirales;f__Lachnospiraceae;g__Eisenbergiella;s__Eisenbergiella sp900066775	98.04	0.936	GCA_003481005.1	d__Bacteria;p__Bacillota_A;c__Clostridia;o__Lachnospirales;f__Lachnospiraceae;g__Eisenbergiella;s__Eisenbergiella sp900066775	98.04	0.936	d__Bacteria;p__Bacillota_A;c__Clostridia;o__Lachnospirales;f__Lachnospiraceae;g__Eisenbergiella;s__	taxonomic classification defined by topology and ANI	topological placement and ANI have congruent species assignments	GCA_900550285.1, s__Eisenbergiella sp900550285, 95.0, 78.94, 0.397; GCA_900539715.1, s__Eisenbergiella sp900539715, 95.0, 78.64, 0.328; GCA_017500935.1, s__Eisenbergiella sp017500935, 95.0, 78.03, 0.169; GCA_017482485.1, s__Eisenbergiella sp017482485, 95.0, 77.99, 0.231; GCA_944380095.1, s__Eisenbergiella sp944380095, 95.0, 77.93, 0.205; GCA_003343625.1, s__Eisenbergiella pullicola, 95.0, 77.49, 0.186; GCA_019119355.1, s__Eisenbergiella merdigallinarum, 95.0, 77.45, 0.17; GCA_910585455.1, s__Eisenbergiella sp910585455, 95.0, 77.45, 0.228; GCA_944381635.1, s__Eisenbergiella sp944381635, 95.0, 77.39, 0.129; GCA_900544445.1, s__Eisenbergiella intestinigallinarum, 95.0, 77.1, 0.132; GCA_022845955.1, s__Eisenbergiella sp003478085, 95.0, 77.1, 0.125; GCA_019113175.1, s__Eisenbergiella stercoravium, 95.0, 77.08, 0.144; GCF_009696275.1, s__Eisenbergiella porci, 95.0, 76.98, 0.136; GCA_900548905.1, s__Eisenbergiella sp900548905, 95.0, 76.91, 0.119; GCA_019119815.1, s__Eisenbergiella intestinipullorum, 95.0, 76.86, 0.111; GCF_001881565.1, s__Eisenbergiella tayi, 95.0, 76.84, 0.119; GCA_019119595.1, s__Eisenbergiella merdavium, 95.0, 76.81, 0.137; GCA_019115665.1, s__Eisenbergiella pullistercoris, 95.0, 76.74, 0.129; GCA_002361095.1, s__Eisenbergiella sp002361095, 95.0, 76.74, 0.099; GCA_019120525.1, s__Eisenbergiella stercorigallinarum, 95.0, 76.71, 0.095; GCA_944380025.1, s__Eisenbergiella sp944380025, 95.0, 76.52, 0.095; GCA_021770245.1, s__Eisenbergiella sp021770245, 95.0, 76.5, 0.085; GCA_019118445.1, s__Eisenbergiella merdipullorum, 95.0, 76.43, 0.101; GCA_900555195.1, s__Eisenbergiella sp900555195, 95.0, 76.4, 0.074; GCA_904392525.1, s__Eisenbergiella sp904392525, 95.0, 76.07, 0.105	90.01	11
L1HIL1200345-GF02FFE1_2_bin.57	d__Bacteria;p__Bacillota_A;c__Clostridia;o__Lachnospirales;f__Lachnospiraceae;g__Butyribacter;s__Butyribacter sp003529475	GCF_003478335.1	95	d__Bacteria;p__Bacillota_A;c__Clostridia;o__Lachnospirales;f__Lachnospiraceae;g__Butyribacter;s__Butyribacter sp003529475	98.78	0.903	GCF_003478335.1	d__Bacteria;p__Bacillota_A;c__Clostridia;o__Lachnospirales;f__Lachnospiraceae;g__Butyribacter;s__Butyribacter sp003529475	98.78	0.903	d__Bacteria;p__Bacillota_A;c__Clostridia;o__Lachnospirales;f__Lachnospiraceae;g__Butyribacter;s__	taxonomic classification defined by topology and ANI	topological placement and ANI have congruent species assignments	GCA_022766515.1, s__Butyribacter sp022766515, 95.0, 80.43, 0.34; GCF_014384985.1, s__Butyribacter huaianensis, 95.0, 79.65, 0.197; GCA_001414325.1, s__Butyribacter intestini, 95.0, 79.56, 0.122; GCF_003478445.1, s__Butyribacter sp003524945, 95.0, 79.03, 0.184; GCA_900759665.1, s__Butyribacter sp900759665, 95.0, 78.93, 0.17; GCA_934317005.1, s__Butyribacter sp934317005, 95.0, 78.44, 0.187; GCA_902788645.1, s__Butyribacter sp902788645, 95.0, 78.32, 0.136; GCA_934320845.1, s__Butyribacter sp934320845, 95.0, 78.3, 0.093; GCF_014384965.1, s__Butyribacter hominis, 95.0, 78.2, 0.156; GCA_934351255.1, s__Butyribacter sp934351255, 95.0, 78.14, 0.113; GCA_934339135.1, s__Butyribacter sp934339135, 95.0, 78.09, 0.198; GCF_018918235.1, s__Butyribacter sp018918235, 95.0, 77.71, 0.079; GCA_022510685.1, s__Butyribacter sp022510685, 95.0, 77.67, 0.18; GCA_934320895.1, s__Butyribacter sp934320895, 95.0, 77.66, 0.088; GCA_022774505.1, s__Butyribacter sp022774505, 95.0, 77.62, 0.149; GCA_022764445.1, s__Butyribacter sp022764445, 95.0, 77.58, 0.09; GCA_000436755.1, s__Butyribacter sp000436755, 95.0, 77.5, 0.102; GCA_910575435.1, s__Butyribacter sp910575435, 95.0, 77.49, 0.057; GCA_021200535.1, s__Butyribacter sp021200535, 95.0, 77.34, 0.094; GCA_003611745.1, s__Butyribacter sp003611745, 95.0, 77.34, 0.089; GCA_934338765.1, s__Butyribacter sp934338765, 95.0, 77.26, 0.139; GCA_910585905.1, s__Butyribacter sp910585905, 95.0, 77.17, 0.094; GCA_003612285.1, s__Butyribacter sp003612285, 95.0, 77.13, 0.088; GCA_910579085.1, s__Butyribacter sp910579085, 95.0, 76.86, 0.056; GCA_009774235.1, s__Butyribacter sp009774235, 95.0, 76.85, 0.058; GCA_910577825.1, s__Butyribacter sp910577825, 95.0, 76.75, 0.048; GCA_902795775.1, s__Butyribacter sp902795775, 95.0, 76.71, 0.047; GCA_017476305.1, s__Butyribacter sp017476305, 95.0, 76.7, 0.062; GCA_017425575.1, s__Butyribacter sp017425575, 95.0, 76.7, 0.107; GCA_017626435.1, s__Butyribacter sp017626435, 95.0, 76.69, 0.088; GCA_002499945.1, s__Butyribacter sp002499945, 95.0, 76.65, 0.046; GCA_902795705.1, s__Butyribacter sp902795705, 95.0, 76.63, 0.086; GCA_002361175.1, s__Butyribacter sp002361175, 95.0, 76.62, 0.043; GCA_910588655.1, s__Butyribacter sp910588655, 95.0, 76.6, 0.069; GCA_910586555.1, s__Butyribacter sp910586555, 95.0, 76.55, 0.052; GCA_910586605.1, s__Butyribacter sp910586605, 95.0, 76.51, 0.08; GCA_022797375.1, s__Butyribacter sp022797375, 95.0, 76.36, 0.055; GCA_910580005.1, s__Butyribacter sp910580005, 95.0, 76.34, 0.043; GCA_002493085.1, s__Butyribacter sp002493085, 95.0, 75.92, 0.043	86.43	11
L1HIL1200345-GF02FFE1_2_bin.63	d__Bacteria;p__Bacillota;c__Bacilli;o__RF39;f__UBA660;g__Scybalousia;s__Scybalousia sp900542735	GCA_900542735.1	95	d__Bacteria;p__Bacillota;c__Bacilli;o__RF39;f__UBA660;g__Scybalousia;s__Scybalousia sp900542735	97.37	0.84	GCA_900542735.1	d__Bacteria;p__Bacillota;c__Bacilli;o__RF39;f__UBA660;g__Scybalousia;s__Scybalousia sp900542735	97.37	0.84	d__Bacteria;p__Bacillota;c__Bacilli;o__RF39;f__UBA660;g__Scybalousia;s__	taxonomic classification defined by topology and ANI	topological placement and ANI have congruent species assignments	GCA_934167875.1, s__Scybalousia sp934167875, 95.0, 85.02, 0.56; GCA_934130105.1, s__Scybalousia sp934130105, 95.0, 83.54, 0.6; GCA_944350415.1, s__Scybalousia sp944350415, 95.0, 81.78, 0.64; GCA_944359075.1, s__Scybalousia sp944359075, 95.0, 81.41, 0.6; GCA_934183185.1, s__Scybalousia sp934183185, 95.0, 80.5, 0.56; GCA_002493865.1, s__Scybalousia sp002493865, 95.0, 80.41, 0.28; GCA_944350365.1, s__Scybalousia sp944350365, 95.0, 80.24, 0.2; GCA_934133015.1, s__Scybalousia sp934133015, 95.0, 80.23, 0.44; GCA_934148875.1, s__Scybalousia sp934148875, 95.0, 79.7, 0.68; GCA_900543675.1, s__Scybalousia sp900543675, 95.0, 78.74, 0.28; GCA_944363785.1, s__Scybalousia sp944363785, 95.0, 78.51, 0.28; GCA_910584255.1, s__Scybalousia sp910584255, 95.0, 78.4, 0.36; GCA_018716115.1, s__Scybalousia intestinigallinarum, 95.0, 77.56, 0.28; GCA_022793565.1, s__Scybalousia sp022793565, 95.0, 77.42, 0.28	47.94	11
L1HIL1200345-GF02FFE1_2_bin.69	d__Bacteria;p__Bacteroidota;c__Bacteroidia;o__Bacteroidales;f__Rikenellaceae;g__Alistipes_A;s__Alistipes_A sp900539755	GCA_900539755.1	95	d__Bacteria;p__Bacteroidota;c__Bacteroidia;o__Bacteroidales;f__Rikenellaceae;g__Alistipes_A;s__Alistipes_A sp900539755	97.81	0.972	GCA_900539755.1	d__Bacteria;p__Bacteroidota;c__Bacteroidia;o__Bacteroidales;f__Rikenellaceae;g__Alistipes_A;s__Alistipes_A sp900539755	97.81	0.972	d__Bacteria;p__Bacteroidota;c__Bacteroidia;o__Bacteroidales;f__Rikenellaceae;g__Alistipes_A;s__	taxonomic classification defined by topology and ANI	topological placement and ANI have congruent species assignments	GCA_900545315.1, s__Alistipes_A sp900545315, 95.0, 84.6, 0.859; GCA_944326035.1, s__Alistipes_A sp944326035, 95.0, 78.27, 0.169; GCA_025144995.1, s__Alistipes_A indistinctus, 95.0, 78.16, 0.268; GCA_019422485.1, s__Alistipes_A sp019422485, 95.0, 77.28, 0.127; GCA_019119305.1, s__Alistipes_A merdigallinarum, 95.0, 77.19, 0.113; GCA_944326855.1, s__Alistipes_A sp944326855, 95.0, 76.98, 0.099; GCA_910583985.1, s__Alistipes_A sp910583985, 95.0, 76.57, 0.056; GCA_900546005.1, s__Alistipes_A pullicola, 95.0, 76.27, 0.085; GCA_944323075.1, s__Alistipes_A sp944323075, 95.0, 75.49, 0.113; GCF_009557455.1, s__Alistipes_A pullistercoris, 95.0, 75.44, 0.099; GCA_025144665.1, s__Alistipes_A ihumii, 95.0, 75.27, 0.042; GCA_900549685.1, s__Alistipes_A sp900549685, 95.0, 75.12, 0.07	46.51	11
L1HIL1200346-GF02FFE2_1_bin.12	d__Bacteria;p__Pseudomonadota;c__Gammaproteobacteria;o__Pseudomonadales;f__Moraxellaceae;g__Acinetobacter;s__Acinetobacter sp002367455	GCF_022967985.1	96.3095	d__Bacteria;p__Pseudomonadota;c__Gammaproteobacteria;o__Pseudomonadales;f__Moraxellaceae;g__Acinetobacter;s__Acinetobacter sp002367455	96.53	0.911	N/A	N/A	N/A	N/A	d__Bacteria;p__Pseudomonadota;c__Gammaproteobacteria;o__Pseudomonadales;f__Moraxellaceae;g__Acinetobacter;s__	ANI	topological placement and ANI have incongruent species assignments	GCF_022967985.1, s__Acinetobacter sp002367455, 96.3095, 96.53, 0.911; GCF_014769185.1, s__Acinetobacter lwoffii_D, 96.3095, 96.52, 0.908; GCF_024129735.1, s__Acinetobacter lwoffii_H, 96.1905, 96.38, 0.901; GCA_000761495.1, s__Acinetobacter idrijaensis, 96.2371, 96.38, 0.902; GCF_015602705.1, s__Acinetobacter lwoffii_E, 96.1948, 96.34, 0.888; GCF_000487975.1, s__Acinetobacter lwoffii, 96.2485, 96.31, 0.918; GCF_024129355.1, s__Acinetobacter lwoffii_I, 96.2351, 96.29, 0.921; GCF_024129435.1, s__Acinetobacter lwoffii_F, 96.1439, 96.26, 0.906; GCA_002321025.1, s__Acinetobacter lwoffii_J, 96.276, 96.15, 0.877; GCF_011058205.1, s__Acinetobacter fasciculus, 96.2485, 96.09, 0.872; GCA_013530545.1, s__Acinetobacter lwoffii_G, 96.2386, 95.96, 0.825; GCF_014837015.1, s__Acinetobacter pecorum, 95.0, 90.66, 0.866; GCF_019038395.1, s__Acinetobacter sp019038395, 95.0, 89.4, 0.837; GCF_002803605.1, s__Acinetobacter pseudolwoffii, 95.0, 88.81, 0.851; GCF_000369625.1, s__Acinetobacter variabilis, 95.0, 84.09, 0.798; GCF_000368625.1, s__Acinetobacter schindleri, 95.0, 83.04, 0.69; GCF_013343215.1, s__Acinetobacter lwoffii_C, 95.0, 82.43, 0.701; GCF_022700675.1, s__Acinetobacter sp022700675, 95.0, 82.37, 0.667; GCF_002688565.1, s__Acinetobacter sp002688565, 95.0, 81.94, 0.667; GCF_000773685.1, s__Acinetobacter sp000773685, 95.0, 81.4, 0.602; GCF_009557235.1, s__Acinetobacter wanghuae, 95.0, 81.13, 0.53; GCF_000488255.1, s__Acinetobacter indicus, 95.0, 81.1, 0.589; GCF_001647675.1, s__Acinetobacter sp001647675, 95.0, 81.1, 0.52; GCF_004336635.1, s__Acinetobacter sp004336635, 95.0, 80.98, 0.573; GCA_002365595.1, s__Acinetobacter sp002365595, 95.0, 80.92, 0.54; GCA_002455755.1, s__Acinetobacter sp002455755, 95.0, 80.87, 0.475; GCF_900096895.1, s__Acinetobacter kookii, 95.0, 80.69, 0.563; GCF_016599715.1, s__Acinetobacter sp002135245, 95.0, 80.62, 0.563; GCF_002135355.1, s__Acinetobacter sp002135355, 95.0, 80.62, 0.557; GCF_004331155.1, s__Acinetobacter terrestris, 95.0, 80.59, 0.572; GCF_002135315.1, s__Acinetobacter sp002135315, 95.0, 80.58, 0.563; GCF_013004375.1, s__Acinetobacter terrae, 95.0, 80.55, 0.551; GCF_902753875.1, s__Acinetobacter bouvetii_A, 95.0, 80.54, 0.561; GCF_001758345.1, s__Acinetobacter towneri_A, 95.0, 80.5, 0.463; GCF_023158935.1, s__Acinetobacter sp009707625, 95.0, 80.48, 0.383; GCA_002296655.1, s__Acinetobacter sp002296655, 95.0, 80.39, 0.425; GCF_004331285.1, s__Acinetobacter sp004331285, 95.0, 80.35, 0.514; GCF_002165305.2, s__Acinetobacter sp002165305, 95.0, 80.31, 0.447; GCF_002018365.1, s__Acinetobacter sp002018365, 95.0, 80.28, 0.474; GCF_003664645.1, s__Acinetobacter chengduensis, 95.0, 80.27, 0.434; GCF_003024525.3, s__Acinetobacter cumulans, 95.0, 80.27, 0.469; GCF_000368785.1, s__Acinetobacter towneri, 95.0, 80.26, 0.489; GCF_001647545.1, s__Acinetobacter sp001647545, 95.0, 80.24, 0.522; GCF_001678755.1, s__Acinetobacter gandensis, 95.0, 80.23, 0.475; GCF_002135295.1, s__Acinetobacter sp002135295, 95.0, 80.18, 0.458; GCF_002135205.1, s__Acinetobacter sp002135205, 95.0, 80.14, 0.412; GCF_000368045.1, s__Acinetobacter johnsonii, 95.0, 80.12, 0.464; GCF_003711395.1, s__Acinetobacter sp003711395, 95.0, 80.07, 0.392; GCF_009372215.1, s__Acinetobacter portensis, 95.0, 80.04, 0.373; GCF_012371325.1, s__Acinetobacter sp012371325, 95.0, 80.02, 0.465; GCF_900107285.1, s__Acinetobacter kyonggiensis, 95.0, 80.02, 0.468; GCF_000367925.1, s__Acinetobacter bohemicus, 95.0, 79.93, 0.452; GCF_015218165.1, s__Acinetobacter piscicola_A, 95.0, 79.88, 0.39; GCF_001707755.1, s__Acinetobacter celticus, 95.0, 79.87, 0.417; GCF_000632455.1, s__Acinetobacter sp000632455, 95.0, 79.86, 0.334; GCF_000368865.1, s__Acinetobacter bouvetii, 95.0, 79.83, 0.476; GCF_003611465.1, s__Acinetobacter tianfuensis, 95.0, 79.83, 0.457; GCF_011578285.1, s__Acinetobacter lanii, 95.0, 79.74, 0.407; GCF_022601715.1, s__Acinetobacter sp022601715, 95.0, 79.68, 0.435; GCF_002135335.1, s__Acinetobacter sp002135335, 95.0, 79.68, 0.447; GCF_002135435.1, s__Acinetobacter sp002135435, 95.0, 79.67, 0.484; GCF_002165375.2, s__Acinetobacter chinensis, 95.0, 79.67, 0.443; GCF_001605895.1, s__Acinetobacter pragensis, 95.0, 79.65, 0.47; GCF_001307195.1, s__Acinetobacter equi, 95.0, 79.64, 0.335; GCA_900766635.1, s__Acinetobacter sp900766635, 95.0, 79.64, 0.411; GCF_000400735.1, s__Acinetobacter tandoii, 95.0, 79.64, 0.429; GCF_011578045.1, s__Acinetobacter shaoyimingii, 95.0, 79.63, 0.373; GCF_009939195.1, s__Acinetobacter kanungonis, 95.0, 79.63, 0.444; GCF_004331035.1, s__Acinetobacter sp004331035, 95.0, 79.61, 0.408; GCF_023824315.1, s__Acinetobacter sp003105055, 95.0, 79.61, 0.404; GCF_001696605.3, s__Acinetobacter wuhouensis, 95.0, 79.55, 0.368; GCF_006757745.1, s__Acinetobacter radioresistens, 95.0, 79.53, 0.344; GCF_004331175.1, s__Acinetobacter sp004331175, 95.0, 79.52, 0.411; GCF_004331255.1, s__Acinetobacter sp004331255, 95.0, 79.45, 0.413; GCF_000214135.1, s__Acinetobacter sp000214135, 95.0, 79.36, 0.37; GCF_001696615.3, s__Acinetobacter sp001696615, 95.0, 79.35, 0.45; GCF_900095025.1, s__Acinetobacter albensis, 95.0, 79.32, 0.402; GCA_018883945.1, s__Acinetobacter avistercoris, 95.0, 79.31, 0.336; GCF_003268395.1, s__Acinetobacter sp003268395, 95.0, 79.28, 0.357; GCF_002135235.1, s__Acinetobacter silvestris, 95.0, 79.28, 0.365; GCF_000368925.1, s__Acinetobacter bereziniae, 95.0, 79.2, 0.357; GCF_003024515.2, s__Acinetobacter sichuanensis, 95.0, 79.2, 0.372; GCF_001704615.3, s__Acinetobacter defluvii, 95.0, 79.17, 0.359; GCF_001612555.1, s__Acinetobacter sp001612555, 95.0, 79.12, 0.372; GCF_002135415.1, s__Acinetobacter sp002135415, 95.0, 79.11, 0.365; GCF_000816495.1, s__Acinetobacter harbinensis, 95.0, 79.11, 0.401; GCF_000368145.1, s__Acinetobacter guillouiae, 95.0, 79.08, 0.362; GCF_002233755.1, s__Acinetobacter piscicola, 95.0, 79.05, 0.351; GCF_003611475.1, s__Acinetobacter rongchengensis, 95.0, 78.9, 0.325; GCF_000368565.1, s__Acinetobacter gerneri, 95.0, 78.88, 0.334; GCA_009912575.1, s__Acinetobacter bereziniae_A, 95.0, 78.87, 0.34; GCF_002135375.1, s__Acinetobacter sp002135375, 95.0, 78.87, 0.273; GCF_902809855.1, s__Acinetobacter sp902809855, 95.0, 78.86, 0.367; GCF_000368085.1, s__Acinetobacter nosocomialis, 95.0, 78.83, 0.28; GCF_016508585.1, s__Acinetobacter baumannii_B, 95.0, 78.82, 0.329; GCF_002135345.1, s__Acinetobacter sp002135345, 95.0, 78.79, 0.359; GCA_943914805.1, s__Acinetobacter sp943914805, 95.0, 78.71, 0.33; GCA_900771065.1, s__Acinetobacter sp900771065, 95.0, 78.61, 0.319; GCF_900323515.1, s__Acinetobacter stercoris, 95.0, 78.54, 0.289; GCF_000829675.1, s__Acinetobacter rudis, 95.0, 78.19, 0.237	77.28	11
L1HIL1200346-GF02FFE2_1_bin.15	d__Bacteria;p__Bacillota_A;c__Clostridia;o__Lachnospirales;f__Lachnospiraceae;g__Roseburia;s__Roseburia inulinivorans	GCF_000174195.1	95	d__Bacteria;p__Bacillota_A;c__Clostridia;o__Lachnospirales;f__Lachnospiraceae;g__Roseburia;s__Roseburia inulinivorans	96.32	0.948	GCF_000174195.1	d__Bacteria;p__Bacillota_A;c__Clostridia;o__Lachnospirales;f__Lachnospiraceae;g__Roseburia;s__Roseburia inulinivorans	96.32	0.948	d__Bacteria;p__Bacillota_A;c__Clostridia;o__Lachnospirales;f__Lachnospiraceae;g__Roseburia;s__	taxonomic classification defined by topology and ANI	topological placement and ANI have congruent species assignments	GCA_900542495.1, s__Roseburia sp900542495, 95.0, 90.75, 0.793; GCA_019411365.1, s__Roseburia sp019411365, 95.0, 88.61, 0.448; GCF_900537995.1, s__Roseburia intestinalis, 95.0, 81.09, 0.379; GCF_014287515.2, s__Roseburia sp003470905, 95.0, 80.53, 0.345; GCA_934292805.1, s__Roseburia sp934292805, 95.0, 80.28, 0.448; GCA_934358955.1, s__Roseburia sp934358955, 95.0, 79.94, 0.328; GCF_001940165.1, s__Roseburia sp001940165, 95.0, 79.84, 0.259; GCA_900756925.1, s__Roseburia sp900756925, 95.0, 79.55, 0.224; GCA_900753715.1, s__Roseburia sp900753715, 95.0, 79.37, 0.155; GCA_934317215.1, s__Roseburia sp934317215, 95.0, 79.24, 0.328; GCA_003483745.1, s__Roseburia sp003483745, 95.0, 79.23, 0.276; GCA_910584215.1, s__Roseburia sp910584215, 95.0, 79.13, 0.034; GCA_900550935.1, s__Roseburia sp900550935, 95.0, 78.76, 0.207; GCA_934307185.1, s__Roseburia sp934307185, 95.0, 78.67, 0.448; GCA_017621905.1, s__Roseburia sp017621905, 95.0, 78.61, 0.052; GCA_017549185.1, s__Roseburia sp017549185, 95.0, 78.56, 0.121; GCF_000225345.1, s__Roseburia hominis, 95.0, 78.47, 0.19; GCA_021770785.1, s__Roseburia sp021770785, 95.0, 78.39, 0.155; GCA_017937095.1, s__Roseburia sp017937095, 95.0, 78.32, 0.155; GCA_944380515.1, s__Roseburia sp944380515, 95.0, 78.06, 0.121; GCA_021771815.1, s__Roseburia hominis_A, 95.0, 78.05, 0.155; GCA_934309475.1, s__Roseburia sp934309475, 95.0, 77.89, 0.276; GCA_945787015.1, s__Roseburia sp945787015, 95.0, 77.83, 0.259; GCA_022771695.1, s__Roseburia sp022771695, 95.0, 77.82, 0.19; GCA_017626625.1, s__Roseburia sp017626625, 95.0, 77.73, 0.052; GCA_910577925.1, s__Roseburia sp910577925, 95.0, 77.47, 0.086; GCA_944375975.1, s__Roseburia sp944375975, 95.0, 77.12, 0.138; GCA_021770345.1, s__Roseburia sp021770345, 95.0, 77.02, 0.121; GCA_014804775.1, s__Roseburia sp014804775, 95.0, 76.79, 0.103; GCA_905206195.1, s__Roseburia sp905206195, 95.0, 76.42, 0.086; GCA_017547315.1, s__Roseburia sp017547315, 95.0, 76.15, 0.052; GCA_900548205.1, s__Roseburia sp900548205, 95.0, 76.14, 0.052; GCA_019421345.1, s__Roseburia sp019421345, 95.0, 75.42, 0.052; GCA_910587865.1, s__Roseburia sp910587865, 95.0, 75.07, 0.086	42.18	11
L1HIL1200346-GF02FFE2_1_bin.16	d__Bacteria;p__Bacteroidota;c__Bacteroidia;o__Flavobacteriales;f__Flavobacteriaceae;g__Flavobacterium;s__	N/A	N/A	N/A	N/A	N/A	N/A	N/A	N/A	N/A	d__Bacteria;p__Bacteroidota;c__Bacteroidia;o__Flavobacteriales;f__Flavobacteriaceae;g__Flavobacterium;s__	ANI	classification based on placement in class-level tree	GCF_003858535.1, s__Flavobacterium viscosum, 95.0, 79.87, 0.316; GCA_018384465.1, s__Flavobacterium sp018384465, 95.0, 79.31, 0.307; GCF_003865405.1, s__Flavobacterium tangerinum, 95.0, 79.06, 0.331; GCF_013874595.1, s__Flavobacterium sp013874595, 95.0, 78.94, 0.3; GCF_014145665.1, s__Flavobacterium sp014145665, 95.0, 78.88, 0.121; GCA_002360925.1, s__Flavobacterium sp002360925, 95.0, 78.87, 0.283; GCF_900108395.1, s__Flavobacterium marinum, 95.0, 78.77, 0.242; GCF_004151275.1, s__Flavobacterium dauae, 95.0, 78.64, 0.264; GCF_013389595.1, s__Flavobacterium sp013389595, 95.0, 78.58, 0.31; GCF_900099675.1, s__Flavobacterium phaeum, 95.0, 78.47, 0.148; GCF_900115115.1, s__Flavobacterium ummariense, 95.0, 78.45, 0.259; GCF_008629655.1, s__Flavobacterium baculatum, 95.0, 78.41, 0.245; GCA_913777665.1, s__Flavobacterium sp913777665, 95.0, 78.37, 0.249; GCF_002807015.1, s__Flavobacterium dinanensis, 95.0, 78.05, 0.114; GCF_024628805.1, s__Flavobacterium sp024628805, 95.0, 77.96, 0.254; GCF_001485415.1, s__Flavobacterium odoratimimum, 95.0, 77.94, 0.133; GCF_009792295.1, s__Flavobacterium sp009792295, 95.0, 77.84, 0.126; GCF_009711045.1, s__Flavobacterium album_A, 95.0, 77.84, 0.122; GCF_001549985.1, s__Flavobacterium odoratum_A, 95.0, 77.8, 0.146; GCF_002286775.1, s__Flavobacterium sp002286775, 95.0, 77.79, 0.126; GCF_000430025.1, s__Flavobacterium suncheonense, 95.0, 77.76, 0.061; GCF_019702945.1, s__Flavobacterium sp019702945, 95.0, 77.75, 0.149; GCF_009711055.1, s__Flavobacterium pelagicum, 95.0, 77.74, 0.114; GCF_022836875.1, s__Flavobacterium enshiense_A, 95.0, 77.73, 0.083; GCF_014145635.1, s__Flavobacterium sp014145635, 95.0, 77.72, 0.148; GCF_009799805.1, s__Flavobacterium phaeum_A, 95.0, 77.72, 0.143; GCF_000246945.1, s__Flavobacterium injenense, 95.0, 77.72, 0.14; GCF_000833025.1, s__Flavobacterium profundi_A, 95.0, 77.71, 0.13; GCA_018401995.1, s__Flavobacterium sp018401995, 95.0, 77.69, 0.135; GCA_003246205.1, s__Flavobacterium haoranii_A, 95.0, 77.65, 0.115; GCF_000498475.1, s__Flavobacterium cauense, 95.0, 77.65, 0.087; GCF_000425465.1, s__Flavobacterium filum, 95.0, 77.65, 0.094; GCF_000498495.1, s__Flavobacterium enshiense, 95.0, 77.63, 0.089; GCF_900110615.1, s__Flavobacterium urocaniciphilum, 95.0, 77.62, 0.162; GCF_020905415.1, s__Flavobacterium sp020905415, 95.0, 77.6, 0.125; GCF_000686885.1, s__Flavobacterium sasangense, 95.0, 77.56, 0.152; GCF_019345525.1, s__Flavobacterium sp019345525, 95.0, 77.55, 0.104; GCA_023151265.1, s__Flavobacterium sp023151265, 95.0, 77.55, 0.144; GCF_004363695.1, s__Flavobacterium cheniae, 95.0, 77.53, 0.145; GCF_900114085.1, s__Flavobacterium guanonis, 95.0, 77.52, 0.134; GCF_900109075.1, s__Flavobacterium marinum_A, 95.0, 77.51, 0.125; GCF_009848495.1, s__Flavobacterium sp009848495, 95.0, 77.5, 0.045; GCF_024496085.1, s__Flavobacterium cerinum_A, 95.0, 77.5, 0.103; GCF_004122165.1, s__Flavobacterium amnicola, 95.0, 77.49, 0.122; GCF_004745595.1, s__Flavobacterium humi, 95.0, 77.45, 0.055; GCF_015223105.1, s__Flavobacterium proteolyticum, 95.0, 77.44, 0.144; GCF_000769915.1, s__Flavobacterium beibuense, 95.0, 77.44, 0.058; GCF_003293845.1, s__Flavobacterium tibetense, 95.0, 77.43, 0.144; GCF_004801375.1, s__Flavobacterium supellecticarium, 95.0, 77.43, 0.093; GCF_009363055.1, s__Flavobacterium haoranii, 95.0, 77.42, 0.171; GCF_024171535.1, s__Flavobacterium sp024171535, 95.0, 77.39, 0.11; GCF_013389455.1, s__Flavobacterium inviolabile, 95.0, 77.39, 0.096; GCF_900100625.1, s__Flavobacterium saliperosum, 95.0, 77.38, 0.077; GCA_002320285.1, s__Flavobacterium sp002320285, 95.0, 77.37, 0.102; GCF_013072765.1, s__Flavobacterium sp013072765, 95.0, 77.36, 0.072; GCF_011392075.1, s__Flavobacterium celericrescens, 95.0, 77.35, 0.148; GCA_014763515.1, s__Flavobacterium sp014763515, 95.0, 77.35, 0.161; GCF_009495755.1, s__Flavobacterium sp009495755, 95.0, 77.35, 0.137; GCA_004293165.1, s__Flavobacterium sp004293165, 95.0, 77.34, 0.144; GCF_004364575.1, s__Flavobacterium indicum_A, 95.0, 77.31, 0.131; GCF_003148385.1, s__Flavobacterium sediminis, 95.0, 77.29, 0.094; GCF_000498535.1, s__Flavobacterium limnosediminis, 95.0, 77.29, 0.091; GCA_003497625.1, s__Flavobacterium sp003497625, 95.0, 77.27, 0.142; GCF_003259835.1, s__Flavobacterium aquaticum, 95.0, 77.26, 0.151; GCF_014642275.1, s__Flavobacterium lutivivi, 95.0, 77.23, 0.114; GCF_023008245.1, s__Flavobacterium sediminilitoris, 95.0, 77.21, 0.169; GCA_023446155.1, s__Flavobacterium sp023446155, 95.0, 77.19, 0.086; GCF_004151245.1, s__Flavobacterium beibuense_A, 95.0, 77.19, 0.067; GCF_022012335.1, s__Flavobacterium sp022012335, 95.0, 77.18, 0.105; GCF_006491595.2, s__Flavobacterium jejuense, 95.0, 77.17, 0.143; GCA_002483315.1, s__Flavobacterium sp002483315, 95.0, 77.16, 0.131; GCF_000243275.1, s__Flavobacterium odoratum, 95.0, 77.15, 0.139; GCF_009741375.1, s__Flavobacterium rakeshii, 95.0, 77.13, 0.068; GCF_000455605.1, s__Flavobacterium indicum, 95.0, 77.13, 0.149; GCA_021151785.1, s__Flavobacterium sp021151785, 95.0, 77.12, 0.148; GCA_020217025.1, s__Flavobacterium sp020217025, 95.0, 77.11, 0.146; GCF_008000935.1, s__Flavobacterium alkalisoli, 95.0, 77.1, 0.07; GCA_017983975.1, s__Flavobacterium sp017983975, 95.0, 77.07, 0.158; GCA_023434025.1, s__Flavobacterium sp023434025, 95.0, 76.98, 0.058; GCF_004122145.1, s__Flavobacterium piscinae, 95.0, 76.97, 0.091; GCA_020403245.1, s__Flavobacterium sp020403245, 95.0, 76.96, 0.085; GCA_024709705.1, s__Flavobacterium sp024709705, 95.0, 76.95, 0.093; GCF_023195775.1, s__Flavobacterium sp023195775, 95.0, 76.92, 0.117; GCF_014638005.1, s__Flavobacterium orientale, 95.0, 76.91, 0.101; GCA_017302935.1, s__Flavobacterium sp017302935, 95.0, 76.9, 0.088; GCF_021650975.1, s__Flavobacterium jumunjinense, 95.0, 76.9, 0.157; GCA_018062725.1, s__Flavobacterium sp018062725, 95.0, 76.86, 0.105; GCF_010119235.1, s__Flavobacterium phycosphaerae, 95.0, 76.86, 0.082; GCF_012911605.1, s__Flavobacterium solisilvae, 95.0, 76.85, 0.12; GCF_003268815.1, s__Flavobacterium lacus, 95.0, 76.84, 0.096; GCA_002428305.1, s__Flavobacterium sp002428305, 95.0, 76.75, 0.093; GCF_004362665.1, s__Flavobacterium dankookense, 95.0, 76.75, 0.116; GCA_002482885.1, s__Flavobacterium sp002482885, 95.0, 76.74, 0.072; GCF_014486675.1, s__Flavobacterium macrobrachii, 95.0, 76.7, 0.119; GCA_016787805.1, s__Flavobacterium sp016787805, 95.0, 76.59, 0.105; GCA_022709825.1, s__Flavobacterium sp022709825, 95.0, 76.56, 0.083; GCA_013822155.1, s__Flavobacterium sp013822155, 95.0, 76.53, 0.1; GCA_002352205.1, s__Flavobacterium sp002352205, 95.0, 76.52, 0.116; GCA_017303755.1, s__Flavobacterium sp017303755, 95.0, 76.41, 0.108; GCA_934675205.1, s__Flavobacterium sp934675205, 95.0, 76.32, 0.093	98.13	11
L1HIL1200346-GF02FFE2_1_bin.2	d__Bacteria;p__Bacillota;c__Bacilli;o__RF39;f__UBA660;g__UBA6448;s__UBA6448 sp000437315	GCA_000437315.1	95	d__Bacteria;p__Bacillota;c__Bacilli;o__RF39;f__UBA660;g__UBA6448;s__UBA6448 sp000437315	95.5	0.957	GCA_000437315.1	d__Bacteria;p__Bacillota;c__Bacilli;o__RF39;f__UBA660;g__UBA6448;s__UBA6448 sp000437315	95.5	0.957	d__Bacteria;p__Bacillota;c__Bacilli;o__RF39;f__UBA660;g__UBA6448;s__	taxonomic classification defined by topology and ANI	topological placement and ANI have congruent species assignments	GCA_934086485.1, s__UBA6448 sp934086485, 95.0, 92.15, 0.87; GCA_934097085.1, s__UBA6448 sp934097085, 95.0, 91.2, 0.913; GCA_002439555.1, s__UBA6448 sp002439555, 95.0, 89.91, 0.913; GCA_934096985.1, s__UBA6448 sp934096985, 95.0, 82.18, 0.565; GCA_934098665.1, s__UBA6448 sp934098665, 95.0, 82.0, 0.522; GCA_934096705.1, s__UBA6448 sp934096705, 95.0, 81.56, 0.565; GCA_934101645.1, s__UBA6448 sp934101645, 95.0, 80.65, 0.783; GCA_015059375.1, s__UBA6448 sp015059375, 95.0, 79.0, 0.174; GCA_015059305.1, s__UBA6448 sp015059305, 95.0, 78.2, 0.217; GCA_016282375.1, s__UBA6448 sp016282375, 95.0, 77.52, 0.304; GCA_012799635.1, s__UBA6448 sp012799635, 95.0, 77.46, 0.174; GCA_017434825.1, s__UBA6448 sp017434825, 95.0, 77.36, 0.217; GCA_017544165.1, s__UBA6448 sp017544165, 95.0, 75.83, 0.261	42.44	11
L1HIL1200346-GF02FFE2_1_bin.26	d__Bacteria;p__Pseudomonadota;c__Gammaproteobacteria;o__Burkholderiales;f__Burkholderiaceae;g__Telluria;s__Telluria oculi	GCF_003143515.1	95	d__Bacteria;p__Pseudomonadota;c__Gammaproteobacteria;o__Burkholderiales;f__Burkholderiaceae;g__Telluria;s__Telluria oculi	98.95	0.972	GCF_003143515.1	d__Bacteria;p__Pseudomonadota;c__Gammaproteobacteria;o__Burkholderiales;f__Burkholderiaceae;g__Telluria;s__Telluria oculi	98.95	0.972	d__Bacteria;p__Pseudomonadota;c__Gammaproteobacteria;o__Burkholderiales;f__Burkholderiaceae;g__Telluria;s__	taxonomic classification defined by topology and ANI	topological placement and ANI have congruent species assignments	GCF_000315425.1, s__Telluria timonae, 95.0, 93.4, 0.893; GCF_008014745.1, s__Telluria arenae, 95.0, 93.25, 0.907; GCA_002339265.1, s__Telluria sp002339265, 95.0, 91.89, 0.801; GCF_005222695.1, s__Telluria sp005222695, 95.0, 90.62, 0.864; GCF_018119405.1, s__Telluria sp018119405, 95.0, 85.46, 0.678; GCF_000382345.1, s__Telluria niastensis, 95.0, 85.43, 0.712; GCF_018119395.1, s__Telluria sp018119395, 95.0, 85.31, 0.685; GCF_024753205.1, s__Telluria aurea, 95.0, 85.13, 0.741; GCA_014841595.1, s__Telluria sp014841595, 95.0, 85.1, 0.74; GCF_002007115.1, s__Telluria sp002007115, 95.0, 85.09, 0.743; GCF_014200505.1, s__Telluria aurea_B, 95.0, 85.05, 0.751; GCA_014841835.1, s__Telluria sp014841835, 95.0, 84.95, 0.729; GCF_021044825.1, s__Telluria sp021044825, 95.0, 84.75, 0.718; GCF_000427785.1, s__Telluria alkalitolerans, 95.0, 84.68, 0.701; GCF_902506415.1, s__Telluria sp902506415, 95.0, 84.62, 0.706; GCF_020707265.1, s__Telluria sp020707265, 95.0, 84.59, 0.696; GCA_015277795.1, s__Telluria sp015277795, 95.0, 84.51, 0.691; GCF_024753255.1, s__Telluria agri, 95.0, 84.45, 0.709; GCF_020176695.1, s__Telluria sp020176695, 95.0, 84.44, 0.706; GCF_900112225.1, s__Telluria yuzhufengensis, 95.0, 84.41, 0.681; GCF_000740675.1, s__Telluria sp000740675, 95.0, 84.4, 0.675; GCA_003520365.1, s__Telluria sp003520365, 95.0, 84.34, 0.71; GCF_013003915.1, s__Telluria aromaticivorans, 95.0, 84.07, 0.673; GCA_003484545.1, s__Telluria sp003484545, 95.0, 84.07, 0.695; GCA_002354135.1, s__Telluria sp002354135, 95.0, 83.72, 0.69; GCF_020708045.1, s__Telluria sp020708045, 95.0, 83.31, 0.674; GCA_913773735.1, s__Telluria sp913773735, 95.0, 83.12, 0.675; GCF_024802625.1, s__Telluria sp024802625, 95.0, 83.1, 0.641; GCF_004798585.1, s__Telluria sp004798585, 95.0, 83.08, 0.635; GCF_001412595.2, s__Telluria sp001412595, 95.0, 83.05, 0.651; GCF_024753245.1, s__Telluria norwichensis, 95.0, 83.0, 0.638; GCA_913777025.1, s__Telluria sp913777025, 95.0, 83.0, 0.614; GCF_001424165.1, s__Telluria sp001424165, 95.0, 82.99, 0.631; GCF_918697865.1, s__Telluria sp918697865, 95.0, 82.97, 0.641; GCF_006715485.1, s__Telluria sp006715485, 95.0, 82.93, 0.678; GCA_913778765.1, s__Telluria sp913778765, 95.0, 82.87, 0.605; GCF_014842025.1, s__Telluria sp014842025, 95.0, 82.85, 0.65; GCF_015101885.1, s__Telluria sp015101885, 95.0, 82.84, 0.618; GCF_012849555.1, s__Telluria forsythiae, 95.0, 82.79, 0.683; GCF_014171595.1, s__Telluria sp014171595, 95.0, 82.66, 0.603; GCF_000745265.1, s__Telluria sp000745265, 95.0, 82.56, 0.64; GCA_023389425.1, s__Telluria sp023389425, 95.0, 82.55, 0.619; GCA_022701635.1, s__Telluria sp022701635, 95.0, 82.35, 0.565; GCF_024753145.1, s__Telluria terrae, 95.0, 82.33, 0.57; GCF_024756255.1, s__Telluria agilis, 95.2778, 82.27, 0.578; GCF_024753215.1, s__Telluria solisilvae, 95.2778, 82.01, 0.569; GCF_004614195.1, s__Telluria horti, 95.0, 81.99, 0.528; GCF_003590855.1, s__Telluria cavernae, 95.0, 81.95, 0.487; GCF_001425685.1, s__Telluria sp001425685, 95.0, 81.74, 0.636; GCF_016093545.1, s__Telluria rhizosphaerae, 95.0, 81.73, 0.615; GCF_024756235.1, s__Telluria kyonggiensis, 95.0, 81.66, 0.636; GCF_001941825.1, s__Telluria putida, 95.0, 81.61, 0.632; GCF_024756225.1, s__Telluria mixta, 95.0, 81.61, 0.632; GCF_012927275.1, s__Telluria polaris, 95.0, 81.57, 0.539; GCF_001426525.1, s__Telluria sp001426525, 95.0, 81.56, 0.644; GCF_900101265.1, s__Telluria sp900101265, 95.0, 81.53, 0.638; GCF_002968015.1, s__Telluria phosphatilytica, 95.0, 81.51, 0.62; GCF_020831365.1, s__Telluria sp020831365, 95.0, 81.51, 0.548; GCA_002428015.1, s__Telluria sp002428015, 95.0, 81.41, 0.514; GCF_016809835.1, s__Telluria soli, 95.0, 81.39, 0.531; GCF_011682055.1, s__Telluria sp011682055, 95.0, 81.39, 0.593; GCF_024753285.1, s__Telluria pinisoli, 95.0, 81.38, 0.599; GCF_003953935.1, s__Telluria atriviolacea, 95.0, 81.22, 0.593; GCF_002760655.1, s__Telluria eurypsychrophila, 95.0, 81.19, 0.555; GCF_003011895.2, s__Telluria glaciei, 95.0, 80.95, 0.486; GCA_024703915.1, s__Telluria sp024703915, 95.0, 80.92, 0.499; GCF_011682145.1, s__Telluria mucilaginosa, 95.0, 80.89, 0.562; GCF_004614185.1, s__Telluria arenosa, 95.0, 80.79, 0.484; GCF_011682175.1, s__Telluria frigida, 95.0, 80.77, 0.555; GCF_002760665.1, s__Telluria psychrophila, 95.0, 80.74, 0.511; GCF_002752675.1, s__Telluria violaceinigra, 95.0, 80.72, 0.54; GCF_011682065.1, s__Telluria rubra, 95.0, 80.67, 0.564; GCF_011682045.1, s__Telluria aquatica, 95.0, 80.67, 0.569; GCF_015689335.1, s__Telluria antarctica, 95.0, 80.63, 0.559; GCF_022012445.1, s__Telluria sp022012445, 95.0, 80.43, 0.465; GCF_019443445.1, s__Telluria sp019443445, 95.0, 79.95, 0.457; GCF_900129765.1, s__Telluria sp900129765, 95.0, 79.64, 0.424	94.84	11
L1HIL1200346-GF02FFE2_1_bin.4	d__Bacteria;p__Pseudomonadota;c__Gammaproteobacteria;o__Pseudomonadales;f__Pseudomonadaceae;g__Pseudomonas_E;s__Pseudomonas_E putida_E	GCF_016406145.1	95	d__Bacteria;p__Pseudomonadota;c__Gammaproteobacteria;o__Pseudomonadales;f__Pseudomonadaceae;g__Pseudomonas_E;s__Pseudomonas_E putida_E	96.41	0.878	GCF_016406145.1	d__Bacteria;p__Pseudomonadota;c__Gammaproteobacteria;o__Pseudomonadales;f__Pseudomonadaceae;g__Pseudomonas_E;s__Pseudomonas_E putida_E	96.41	0.878	d__Bacteria;p__Pseudomonadota;c__Gammaproteobacteria;o__Pseudomonadales;f__Pseudomonadaceae;g__Pseudomonas_E;s__	taxonomic classification defined by topology and ANI	topological placement and ANI have congruent species assignments	GCF_022627325.1, s__Pseudomonas_E putida_X, 95.0, 93.79, 0.832; GCF_021602585.1, s__Pseudomonas_E faucium, 95.0, 88.34, 0.745; GCF_000282535.1, s__Pseudomonas_E sp000282535, 95.0, 88.11, 0.707; GCF_002112505.1, s__Pseudomonas_E sp002112505, 95.0, 87.76, 0.763; GCA_017744435.1, s__Pseudomonas_E sp017744435, 95.0, 87.72, 0.728; GCF_000730665.1, s__Pseudomonas_E plecoglossicida, 95.0, 87.63, 0.746; GCF_003097235.1, s__Pseudomonas_E sp003097235, 95.0, 87.56, 0.757; GCA_024349685.1, s__Pseudomonas_E sp024349685, 95.0, 87.54, 0.751; GCF_009391885.1, s__Pseudomonas_E sp009391885, 95.0, 87.53, 0.74; GCF_021602025.1, s__Pseudomonas_E ceruminis, 95.0, 87.48, 0.727; GCF_009883635.2, s__Pseudomonas_E putida_W, 95.0, 87.48, 0.748; GCF_002025705.1, s__Pseudomonas_E putida_J, 95.0, 87.42, 0.761; GCF_022533585.1, s__Pseudomonas_E sp001642705, 95.0, 87.32, 0.726; GCF_002906855.1, s__Pseudomonas_E putida_N, 95.0, 87.24, 0.736; GCF_900291015.1, s__Pseudomonas_E sp900291015, 95.0, 87.18, 0.725; GCF_000935045.1, s__Pseudomonas_E sp000935045, 95.0, 87.14, 0.723; GCF_011752565.1, s__Pseudomonas_E sp011752565, 95.0, 87.12, 0.715; GCF_001320245.1, s__Pseudomonas_E sp001320245, 95.0, 87.11, 0.73; GCF_009932335.1, s__Pseudomonas_E asiatica, 95.0481, 87.03, 0.722; GCF_014269035.2, s__Pseudomonas_E vlassakiae, 95.0, 87.02, 0.733; GCF_003331055.1, s__Pseudomonas_E sp003331055, 95.0, 86.99, 0.752; GCF_900277125.1, s__Pseudomonas_E inefficax, 95.0, 86.98, 0.723; GCF_000731675.1, s__Pseudomonas_E capeferrum, 95.0, 86.92, 0.735; GCF_015680405.1, s__Pseudomonas_E pudica, 95.0481, 86.89, 0.706; GCF_002165135.1, s__Pseudomonas_E sp002165135, 95.0, 86.88, 0.729; GCF_002113165.1, s__Pseudomonas_E sp002113165, 95.0, 86.86, 0.711; GCF_000708715.2, s__Pseudomonas_E putida_R, 95.0, 86.79, 0.735; GCF_016658545.1, s__Pseudomonas_E sp016658545, 95.0, 86.73, 0.699; GCF_016648105.1, s__Pseudomonas_E sp016648105, 95.0, 86.68, 0.689; GCF_014269205.2, s__Pseudomonas_E kermanshahensis, 95.0, 86.67, 0.73; GCF_000412675.1, s__Pseudomonas_E putida, 95.0, 86.67, 0.736; GCF_014269225.2, s__Pseudomonas_E anuradhapurensis, 95.1274, 86.67, 0.716; GCF_000730605.1, s__Pseudomonas_E monteilii, 95.0, 86.62, 0.714; GCF_013393325.1, s__Pseudomonas_E putida_P, 95.0, 86.55, 0.725; GCF_000498395.2, s__Pseudomonas_E putida_Q, 95.0, 86.54, 0.757; GCF_014269185.2, s__Pseudomonas_E oryzicola, 95.1274, 86.54, 0.729; GCF_013179515.1, s__Pseudomonas_E sp013179515, 95.0, 86.5, 0.702; GCF_003627215.1, s__Pseudomonas_E sp001422615, 95.0, 86.42, 0.693; GCF_916618955.1, s__Pseudomonas_E sp916618955, 95.0, 86.41, 0.715; GCF_003205205.1, s__Pseudomonas_E sp003205205, 95.0, 86.37, 0.71; GCF_005080685.1, s__Pseudomonas_E putida_V, 95.0, 86.34, 0.713; GCF_002356095.1, s__Pseudomonas_E putida_H, 95.0, 86.3, 0.739; GCF_014268935.2, s__Pseudomonas_E peradeniyensis, 95.0, 86.27, 0.675; GCF_021282585.1, s__Pseudomonas_E alloputida, 95.0, 86.2, 0.729; GCF_003231305.1, s__Pseudomonas_E sichuanensis, 95.0, 86.2, 0.681; GCA_002386445.1, s__Pseudomonas_E sp002386445, 95.0, 86.18, 0.738; GCF_021601385.1, s__Pseudomonas_E parasichuanensis, 95.0, 86.17, 0.688; GCF_015354575.1, s__Pseudomonas_E sp015354575, 95.0, 86.15, 0.692; GCF_003205295.1, s__Pseudomonas_E mosselii_B, 95.0, 86.12, 0.676; GCF_019139535.1, s__Pseudomonas_E muyukensis, 95.0, 86.11, 0.676; GCF_019139895.1, s__Pseudomonas_E fakonensis, 95.0, 86.05, 0.705; GCF_024127895.1, s__Pseudomonas_E guariconensis_B, 95.0, 86.05, 0.716; GCF_018417595.1, s__Pseudomonas_E entomophila_C, 95.0, 86.03, 0.679; GCF_019823065.1, s__Pseudomonas_E mosselii, 95.0, 85.93, 0.686; GCF_004519305.1, s__Pseudomonas_E sp004519305, 95.0, 85.91, 0.684; GCF_000026105.1, s__Pseudomonas_E entomophila, 95.0, 85.91, 0.692; GCF_014268885.2, s__Pseudomonas_E xantholysinigenes, 95.0, 85.91, 0.676; GCF_019139675.1, s__Pseudomonas_E maumuensis, 95.0, 85.86, 0.68; GCF_009932375.1, s__Pseudomonas_E juntendi, 95.0, 85.86, 0.693; GCA_011752525.1, s__Pseudomonas_E sp011752525, 95.0, 85.75, 0.693; GCF_000425785.1, s__Pseudomonas_E taiwanensis, 95.0, 85.75, 0.724; GCF_023277925.1, s__Pseudomonas_E entomophila_D, 95.0, 85.72, 0.678; GCF_900110655.1, s__Pseudomonas_E soli, 95.0, 85.7, 0.682; GCF_020151015.1, s__Pseudomonas_E putida_K, 95.0, 85.69, 0.661; GCF_015680235.1, s__Pseudomonas_E guariconensis_A, 95.0, 85.58, 0.713; GCF_001636055.1, s__Pseudomonas_E putida_B, 95.0, 85.57, 0.692; GCF_004357765.1, s__Pseudomonas_E putida_U, 95.0, 85.53, 0.716; GCF_900536025.1, s__Pseudomonas_E reidholzensis, 95.0, 85.51, 0.713; GCF_014268815.2, s__Pseudomonas_E urmiensis, 95.0, 85.51, 0.716; GCF_007677725.1, s__Pseudomonas_E sp003445295, 95.0, 85.19, 0.728; GCA_014268975.2, s__Pseudomonas_E wayambapalatensis, 95.0, 85.19, 0.668; GCF_014269025.2, s__Pseudomonas_E promysalinigenes, 95.0, 85.13, 0.743; GCF_002741075.1, s__Pseudomonas_E putida_T, 95.0, 84.97, 0.663; GCF_005796105.1, s__Pseudomonas_E mosselii_C, 95.0, 84.81, 0.678; GCF_900102675.1, s__Pseudomonas_E guariconensis, 95.0, 84.75, 0.723; GCF_014268805.2, s__Pseudomonas_E farsensis, 95.0, 84.74, 0.678; GCF_000730645.1, s__Pseudomonas_E parafulva, 95.0, 84.73, 0.707; GCF_017875955.1, s__Pseudomonas_E sp017875955, 95.0, 84.67, 0.711; GCF_000800255.1, s__Pseudomonas_E parafulva_A, 95.0, 84.3, 0.651; GCF_016518545.1, s__Pseudomonas_E sp016518545, 95.0, 83.78, 0.602; GCA_023388335.1, s__Pseudomonas_E sp023388335, 95.0, 83.76, 0.693; GCF_014268785.2, s__Pseudomonas_E shirazensis, 95.0, 83.73, 0.674; GCA_002434265.1, s__Pseudomonas_E sp002434265, 95.0, 83.6, 0.644; GCF_002021815.1, s__Pseudomonas_E parafulva_B, 95.0, 83.58, 0.678; GCF_000425745.1, s__Pseudomonas_E cremoricolorata, 95.0, 83.53, 0.659; GCF_902498185.1, s__Pseudomonas_E fluorescens_BS, 95.0, 83.48, 0.709; GCF_000730565.1, s__Pseudomonas_E fulva, 95.0, 83.43, 0.692; GCF_000759535.1, s__Pseudomonas_E cremoricolorata_A, 95.0, 83.42, 0.621; GCF_003105155.1, s__Pseudomonas_E sp003105155, 95.0, 83.34, 0.654; GCF_000425805.1, s__Pseudomonas_E vranovensis, 95.0, 83.11, 0.587; GCF_013523165.1, s__Pseudomonas_E entomophila_A, 95.0, 83.09, 0.655; GCF_900187455.1, s__Pseudomonas_E sp900187455, 95.0, 83.06, 0.605; GCF_013523055.1, s__Pseudomonas_E capeferrum_A, 95.0, 82.94, 0.565; GCA_001534745.1, s__Pseudomonas_E monteilii_A, 95.0, 82.94, 0.622; GCF_013523125.1, s__Pseudomonas_E entomophila_B, 95.0, 82.93, 0.612; GCF_003231275.1, s__Pseudomonas_E huaxiensis, 95.0, 82.91, 0.599; GCF_015680705.1, s__Pseudomonas_E fulva_C, 95.0, 82.88, 0.646; GCF_001695625.1, s__Pseudomonas_E defluvii, 95.0, 81.91, 0.477; GCF_014648275.1, s__Pseudomonas_E laurentiana, 95.0, 81.77, 0.548	96.92	11
L1HIL1200346-GF02FFE2_1_bin.6	d__Bacteria;p__Pseudomonadota;c__Gammaproteobacteria;o__Xanthomonadales;f__Xanthomonadaceae;g__Stenotrophomonas;s__	N/A	N/A	N/A	N/A	N/A	GCF_001431485.1	d__Bacteria;p__Pseudomonadota;c__Gammaproteobacteria;o__Xanthomonadales;f__Xanthomonadaceae;g__Stenotrophomonas;s__Stenotrophomonas ginsengisoli	90.01	0.846	d__Bacteria;p__Pseudomonadota;c__Gammaproteobacteria;o__Xanthomonadales;f__Xanthomonadaceae;g__Stenotrophomonas;s__	taxonomic classification defined by topology and ANI	classification based on placement in class-level tree	GCF_001431525.1, s__Stenotrophomonas koreensis, 95.0, 86.93, 0.808; GCF_916618915.1, s__Stenotrophomonas sp916618915, 95.0, 82.55, 0.616; GCF_001310775.1, s__Stenotrophomonas pictorum, 95.0, 82.23, 0.566; GCF_004348115.1, s__Stenotrophomonas sp004348115, 95.0, 82.07, 0.641; GCF_002951995.1, s__Stenotrophomonas acidaminiphila_A, 95.0, 82.06, 0.629; GCF_009496535.1, s__Stenotrophomonas sp003504055, 95.0, 82.05, 0.64; GCA_002345545.1, s__Stenotrophomonas sp002345545, 95.0, 82.02, 0.575; GCF_001431595.1, s__Stenotrophomonas acidaminiphila, 95.0, 82.01, 0.593; GCA_900078405.1, s__Stenotrophomonas sp900078405, 95.0, 81.94, 0.579; GCF_001431505.1, s__Stenotrophomonas daejeonensis, 95.0, 81.82, 0.585; GCF_001431425.1, s__Stenotrophomonas nitritireducens, 95.0, 81.81, 0.611; GCF_003086775.1, s__Stenotrophomonas sp003086775, 95.0, 81.63, 0.591; GCF_023556335.1, s__Stenotrophomonas sp023556335, 95.0, 81.61, 0.59; GCF_000284595.1, s__Stenotrophomonas maltophilia_F, 95.0, 81.6, 0.574; GCF_020857975.1, s__Stenotrophomonas rhizophila_C, 95.0, 81.54, 0.617; GCA_002386405.1, s__Stenotrophomonas maltophilia_AD, 95.0, 81.52, 0.472; GCA_002329155.1, s__Stenotrophomonas sp002329155, 95.0, 81.52, 0.609; GCA_023399815.1, s__Stenotrophomonas sp023399815, 95.0, 81.51, 0.5; GCF_002192255.1, s__Stenotrophomonas sp002192255, 95.0, 81.5, 0.592; GCF_002799155.1, s__Stenotrophomonas maltophilia_R, 95.0, 81.5, 0.598; GCF_001431665.1, s__Stenotrophomonas maltophilia_K, 95.0, 81.5, 0.56; GCF_001431465.1, s__Stenotrophomonas terrae, 95.0, 81.45, 0.599; GCF_003086695.1, s__Stenotrophomonas sp003086695, 95.0, 81.45, 0.604; GCF_023518235.1, s__Stenotrophomonas sp003028475, 95.0, 81.44, 0.591; GCF_003970865.1, s__Stenotrophomonas maltophilia_AR, 95.0, 81.44, 0.563; GCA_913776385.1, s__Stenotrophomonas sp913776385, 95.0, 81.44, 0.58; GCA_002471015.1, s__Stenotrophomonas sp002471015, 95.0, 81.42, 0.596; GCF_003205835.1, s__Stenotrophomonas maltophilia_AL, 95.0, 81.41, 0.593; GCF_013464915.1, s__Stenotrophomonas maltophilia_AT, 95.0, 81.41, 0.581; GCF_021202945.1, s__Stenotrophomonas sp021202945, 95.0, 81.4, 0.618; GCF_001274595.1, s__Stenotrophomonas maltophilia_AJ, 95.0, 81.39, 0.61; GCF_000661955.1, s__Stenotrophomonas rhizophila, 95.0, 81.38, 0.596; GCF_001431625.1, s__Stenotrophomonas geniculata, 95.0, 81.37, 0.553; GCF_000020665.1, s__Stenotrophomonas maltophilia_L, 95.0, 81.37, 0.582; GCF_002138415.1, s__Stenotrophomonas maltophilia_G, 95.0, 81.36, 0.611; GCF_003244875.1, s__Stenotrophomonas sepilia, 95.0, 81.35, 0.551; GCF_004346925.1, s__Stenotrophomonas maltophilia_A, 95.0, 81.35, 0.587; GCF_013004645.1, s__Stenotrophomonas maltophilia_AM, 95.0, 81.35, 0.568; GCF_900186865.1, s__Stenotrophomonas maltophilia, 95.0, 81.35, 0.576; GCF_006974125.1, s__Stenotrophomonas maltophilia_O, 95.0, 81.34, 0.583; GCF_004920835.1, s__Stenotrophomonas maltophilia_AQ, 95.0, 81.34, 0.571; GCF_900101175.1, s__Stenotrophomonas pavanii, 95.0, 81.33, 0.591; GCF_002799165.1, s__Stenotrophomonas maltophilia_Q, 95.0, 81.33, 0.603; GCF_013464485.1, s__Stenotrophomonas maltophilia_AW, 95.0, 81.33, 0.571; GCF_008710035.1, s__Stenotrophomonas cyclobalanopsidis, 95.0, 81.32, 0.602; GCA_913778665.1, s__Stenotrophomonas sp913778665, 95.0, 81.32, 0.57; GCF_001700965.1, s__Stenotrophomonas nitritireducens_A, 95.0, 81.29, 0.633; GCF_002799245.1, s__Stenotrophomonas maltophilia_S, 95.0, 81.28, 0.603; GCF_009832905.1, s__Stenotrophomonas maltophilia_AP, 95.0, 81.27, 0.595; GCF_024810105.1, s__Stenotrophomonas maltophilia_AB, 95.0, 81.24, 0.612; GCF_018612915.1, s__Stenotrophomonas sp018612915, 95.0, 81.24, 0.464; GCF_006970445.1, s__Stenotrophomonas maltophilia_AU, 95.0, 81.21, 0.601; GCF_002750975.1, s__Stenotrophomonas indicatrix, 95.0, 81.21, 0.59; GCA_002364755.1, s__Stenotrophomonas maltophilia_AX, 95.0, 81.2, 0.594; GCF_002887735.1, s__Stenotrophomonas bentonitica_A, 95.0, 81.19, 0.553; GCF_000382065.1, s__Stenotrophomonas hibiscicola, 95.0, 81.19, 0.581; GCA_002435595.1, s__Stenotrophomonas maltophilia_AC, 95.0, 81.19, 0.591; GCF_004684085.1, s__Stenotrophomonas maltophilia_AS, 95.0, 81.19, 0.575; GCF_003086895.1, s__Stenotrophomonas sp003086895, 95.0, 81.18, 0.6; GCF_013387485.1, s__Stenotrophomonas maltophilia_AA, 95.0, 81.18, 0.573; GCF_013185915.1, s__Stenotrophomonas bentonitica, 95.0, 81.17, 0.573; GCF_002803515.1, s__Stenotrophomonas lactitubi, 95.0, 81.17, 0.578; GCF_001704155.1, s__Stenotrophomonas rhizophila_A, 95.0, 81.16, 0.611; GCA_009912235.1, s__Stenotrophomonas maltophilia_AV, 95.0, 81.16, 0.542; GCA_913775725.1, s__Stenotrophomonas sp913775725, 95.0, 81.14, 0.582; GCA_002387845.1, s__Stenotrophomonas maltophilia_AG, 95.0, 81.13, 0.53; GCF_001431535.1, s__Stenotrophomonas chelatiphaga, 95.0, 81.13, 0.541; GCF_002205165.1, s__Stenotrophomonas maltophilia_N, 95.0, 81.11, 0.567; GCF_003751305.1, s__Stenotrophomonas rhizophila_B, 95.0, 81.1, 0.551; GCF_003651185.1, s__Stenotrophomonas maltophilia_Z, 95.0, 81.09, 0.576; GCF_001431415.1, s__Stenotrophomonas humi, 95.0, 81.08, 0.577; GCF_002893095.1, s__Stenotrophomonas sp002893095, 95.0, 81.07, 0.587; GCA_003248565.1, s__Stenotrophomonas sp003248565, 95.0, 81.07, 0.449; GCF_007667275.1, s__Stenotrophomonas maltophilia_AE, 95.0, 81.06, 0.581; GCA_003484865.1, s__Stenotrophomonas sp003484865, 95.0, 81.06, 0.432; GCF_024519465.1, s__Stenotrophomonas sp024519465, 95.0, 81.05, 0.603; GCA_003525885.1, s__Stenotrophomonas sp003525885, 95.0, 81.05, 0.494; GCF_003935715.1, s__Stenotrophomonas maltophilia_AH, 95.0, 81.04, 0.513; GCA_021733645.1, s__Stenotrophomonas sp021733645, 95.0, 81.04, 0.562; GCF_009467805.1, s__Stenotrophomonas nematodicola, 95.0, 80.99, 0.578; GCF_013364355.1, s__Stenotrophomonas sp013364355, 95.0, 80.98, 0.574; GCA_900113425.1, s__Stenotrophomonas maltophilia_P, 95.0, 80.97, 0.545; GCA_002363385.1, s__Stenotrophomonas maltophilia_AN, 95.0, 80.94, 0.536; GCF_001676385.1, s__Stenotrophomonas maltophilia_J, 95.0, 80.93, 0.558; GCA_002359895.1, s__Stenotrophomonas sp002359895, 95.0, 80.86, 0.56; GCF_014836545.1, s__Stenotrophomonas pennii, 95.0, 80.72, 0.558; GCA_003510825.1, s__Stenotrophomonas sp003086795, 95.0, 80.7, 0.41; GCA_023423675.1, s__Stenotrophomonas sp023423675, 95.0, 80.47, 0.407; GCF_014117215.1, s__Stenotrophomonas tumulicola, 95.0, 80.45, 0.529; GCA_023439425.1, s__Stenotrophomonas sp023439425, 95.0, 80.29, 0.372; GCA_023457475.1, s__Stenotrophomonas sp023457475, 95.0, 80.16, 0.402; GCF_014621775.1, s__Stenotrophomonas sp014621775, 95.0, 80.14, 0.511; GCA_023430045.1, s__Stenotrophomonas sp023430045, 95.0, 80.13, 0.452; GCA_023423605.1, s__Stenotrophomonas sp023423605, 95.0, 79.69, 0.451	98.33	11
L1HIL1200347-GF02FFE2_2_bin.1	d__Bacteria;p__Bacteroidota;c__Bacteroidia;o__Sphingobacteriales;f__Sphingobacteriaceae;g__Sphingobacterium;s__	N/A	N/A	N/A	N/A	N/A	N/A	N/A	N/A	N/A	d__Bacteria;p__Bacteroidota;c__Bacteroidia;o__Sphingobacteriales;f__Sphingobacteriaceae;g__Sphingobacterium;s__	taxonomic classification defined by topology and ANI	classification based on placement in class-level tree	GCF_009829075.1, s__Sphingobacterium composti, 95.0, 82.01, 0.501; GCF_014692495.1, s__Sphingobacterium litopenaei, 95.0, 81.76, 0.501; GCF_008520265.1, s__Sphingobacterium cavernae, 96.1642, 81.75, 0.475; GCF_009829085.1, s__Sphingobacterium bovisgrunnientis, 96.1642, 81.69, 0.475; GCF_020295405.1, s__Sphingobacterium sp020295405, 95.0, 81.28, 0.473; GCF_004342685.1, s__Sphingobacterium alimentarium, 95.0, 80.55, 0.374; GCF_022627575.1, s__Sphingobacterium rhinopitheci, 95.0, 78.75, 0.228; GCA_002354335.1, s__Sphingobacterium sp002354335, 95.0, 78.62, 0.115; GCF_003071065.1, s__Sphingobacterium athyrii, 95.0, 78.6, 0.11; GCF_017908035.1, s__Sphingobacterium tabacisoli, 95.0, 78.58, 0.165; GCF_008274825.1, s__Sphingobacterium hotanense, 95.0, 78.56, 0.125; GCF_900187125.1, s__Sphingobacterium mizutaii, 95.0, 78.54, 0.124; GCF_024296865.1, s__Sphingobacterium sp002476975, 95.0, 78.51, 0.131; GCF_004363245.1, s__Sphingobacterium yanglingense, 95.0, 78.41, 0.175; GCF_015209965.1, s__Sphingobacterium sp015209965, 95.0, 78.39, 0.135; GCF_004526235.1, s__Sphingobacterium sp002734245, 95.0, 78.38, 0.125; GCF_900168125.1, s__Sphingobacterium nematocida, 95.0, 78.36, 0.181; GCF_009557615.1, s__Sphingobacterium sp009557615, 95.0, 78.33, 0.124; GCF_016725325.1, s__Sphingobacterium sp002418355, 95.0, 78.3, 0.101; GCF_000757725.1, s__Sphingobacterium deserti, 95.0, 78.29, 0.084; GCF_011007365.1, s__Sphingobacterium sp011007365, 95.0, 78.23, 0.186; GCF_000416985.1, s__Sphingobacterium paucimobilis, 95.0, 78.23, 0.173; GCF_000814685.1, s__Sphingobacterium sp000814685, 95.0, 78.23, 0.226; GCF_008124885.1, s__Sphingobacterium composti_A, 95.0, 78.22, 0.075; GCF_016746095.1, s__Sphingobacterium faecale, 95.0, 78.21, 0.178; GCF_006476045.1, s__Sphingobacterium lumbrici, 95.0, 78.21, 0.157; GCF_005048855.1, s__Sphingobacterium olei, 95.0, 78.2, 0.149; GCA_002245855.1, s__Sphingobacterium cellulitidis, 95.0, 78.18, 0.138; GCF_002000245.1, s__Sphingobacterium sp002000245, 95.0, 78.16, 0.106; GCF_900116225.1, s__Sphingobacterium wenxiniae, 95.0, 78.16, 0.13; GCF_009733535.1, s__Sphingobacterium endophyticum, 95.0, 78.14, 0.119; GCF_900177625.1, s__Sphingobacterium psychroaquaticum, 95.0, 78.12, 0.133; GCF_011046555.1, s__Sphingobacterium lactis, 95.0, 78.11, 0.1; GCF_013167215.1, s__Sphingobacterium prati, 95.0, 78.11, 0.098; GCF_002933815.1, s__Sphingobacterium sp002933815, 95.0, 78.1, 0.118; GCA_002420705.1, s__Sphingobacterium sp002420705, 95.0, 78.09, 0.114; GCF_016724845.1, s__Sphingobacterium spiritivorum_A, 95.0, 78.09, 0.105; GCA_000783305.1, s__Sphingobacterium sp000783305, 95.0, 78.07, 0.094; GCF_020687765.1, s__Sphingobacterium sp020687765, 95.0, 78.04, 0.098; GCF_901472535.1, s__Sphingobacterium daejeonense, 95.0, 78.03, 0.133; GCF_003627955.1, s__Sphingobacterium puteale, 95.0, 78.01, 0.114; GCF_004364125.1, s__Sphingobacterium paludis, 95.0, 78.01, 0.094; GCF_900457465.1, s__Sphingobacterium multivorum, 95.0, 78.01, 0.118; GCF_009768885.1, s__Sphingobacterium humi, 95.0, 78.0, 0.12; GCF_003076635.1, s__Sphingobacterium corticibacter, 95.0, 77.99, 0.087; GCF_901482695.1, s__Sphingobacterium thalpophilum, 95.0, 77.99, 0.087; GCA_002454415.1, s__Sphingobacterium sp002454415, 95.0, 77.97, 0.093; GCF_007830445.1, s__Sphingobacterium siyangense, 95.0, 77.96, 0.123; GCA_002322865.1, s__Sphingobacterium sp002322865, 95.0, 77.93, 0.128; GCF_021442025.1, s__Sphingobacterium sp021442025, 95.0, 77.93, 0.147; GCF_000747525.1, s__Sphingobacterium sp000747525, 95.0, 77.87, 0.136; GCF_003054045.1, s__Sphingobacterium faecium, 95.0, 77.87, 0.125; GCF_014653155.1, s__Sphingobacterium griseoflavum, 95.0, 77.86, 0.081; GCF_014692525.1, s__Sphingobacterium chuzhouense, 95.0, 77.84, 0.101; GCF_013179575.1, s__Sphingobacterium shayense, 95.0, 77.82, 0.087; GCA_019115805.1, s__Sphingobacterium stercorigallinarum, 95.0, 77.82, 0.058; GCF_005049105.1, s__Sphingobacterium alkalisoli, 95.0, 77.79, 0.141; GCA_002500745.1, s__Sphingobacterium sp002500745, 95.0, 77.78, 0.107; GCA_017942165.1, s__Sphingobacterium sp017942165, 95.0, 77.77, 0.117; GCF_023273895.1, s__Sphingobacterium sp000938735, 95.0, 77.75, 0.127; GCF_012030425.1, s__Sphingobacterium sp012030425, 95.0, 77.74, 0.138; GCF_011030405.1, s__Sphingobacterium sp011030405, 95.0, 77.74, 0.114; GCA_022712315.1, s__Sphingobacterium sp022712315, 95.0, 77.74, 0.118; GCF_011043525.1, s__Sphingobacterium sp011043525, 95.0, 77.74, 0.097; GCF_000143765.1, s__Sphingobacterium spiritivorum, 95.0, 77.72, 0.105; GCF_008180195.1, s__Sphingobacterium phlebotomi, 95.0, 77.71, 0.112; GCF_003610355.1, s__Sphingobacterium detergens, 95.0, 77.71, 0.129; GCF_011316935.1, s__Sphingobacterium chungjuense, 95.0, 77.7, 0.091; GCF_001586775.1, s__Sphingobacterium sp001586775, 95.0, 77.7, 0.083; GCF_019969845.1, s__Sphingobacterium sp019969845, 95.0, 77.7, 0.126; GCF_002980575.1, s__Sphingobacterium gobiense, 95.0, 77.69, 0.09; GCF_011043555.1, s__Sphingobacterium sp011043555, 95.0, 77.68, 0.1; GCF_900163865.1, s__Sphingobacterium sp900163865, 95.0, 77.68, 0.088; GCF_002980525.1, s__Sphingobacterium haloxyli, 95.0, 77.66, 0.093; GCF_015210005.1, s__Sphingobacterium hungaricum, 95.0, 77.63, 0.117; GCF_014692505.1, s__Sphingobacterium arenae, 95.0, 77.62, 0.099; GCA_002386525.1, s__Sphingobacterium sp002386525, 95.0, 77.56, 0.103; GCF_014692515.1, s__Sphingobacterium micropteri, 95.0, 77.55, 0.105; GCF_004208525.1, s__Sphingobacterium corticibacterium, 95.0, 77.42, 0.113; GCF_023554555.1, s__Sphingobacterium sp023554555, 95.0, 77.21, 0.082; GCA_021794195.1, s__Sphingobacterium sp021794195, 95.0, 76.05, 0.035; GCA_019114715.1, s__Sphingobacterium stercoripullorum, 95.0, 76.02, 0.038	94.86	11
L1HIL1200347-GF02FFE2_2_bin.18	d__Bacteria;p__Patescibacteria;c__Saccharimonadia;o__Saccharimonadales;f__UBA1547;g__UBA6022;s__	N/A	N/A	N/A	N/A	N/A	GCA_023257145.1	d__Bacteria;p__Patescibacteria;c__Saccharimonadia;o__Saccharimonadales;f__UBA1547;g__UBA6022;s__UBA6022 sp023257145	76.79	0.1	d__Bacteria;p__Patescibacteria;c__Saccharimonadia;o__Saccharimonadales;f__UBA1547;g__UBA6022;s__	taxonomic classification defined by topology and ANI	classification based on placement in class-level tree	GCA_002404195.1, s__UBA6022 sp002404195, 95.0, 77.6, 0.163; GCA_016432585.1, s__UBA6022 sp016432585, 95.0, 77.44, 0.132	57.38	11
L1HIL1200347-GF02FFE2_2_bin.2	d__Bacteria;p__Bacteroidota;c__Bacteroidia;o__Flavobacteriales;f__Flavobacteriaceae;g__Flavobacterium;s__	N/A	N/A	N/A	N/A	N/A	N/A	N/A	N/A	N/A	d__Bacteria;p__Bacteroidota;c__Bacteroidia;o__Flavobacteriales;f__Flavobacteriaceae;g__Flavobacterium;s__	taxonomic classification defined by topology and ANI	classification based on placement in class-level tree	GCF_001549985.1, s__Flavobacterium odoratum_A, 95.0, 84.45, 0.75; GCF_000243275.1, s__Flavobacterium odoratum, 95.0, 84.36, 0.763; GCF_009792295.1, s__Flavobacterium sp009792295, 95.0, 83.38, 0.692; GCF_014145665.1, s__Flavobacterium sp014145665, 95.0, 82.87, 0.632; GCF_014145635.1, s__Flavobacterium sp014145635, 95.0, 82.7, 0.623; GCF_000246945.1, s__Flavobacterium injenense, 95.0, 79.42, 0.228; GCF_009711045.1, s__Flavobacterium album_A, 95.0, 79.18, 0.233; GCF_009799805.1, s__Flavobacterium phaeum_A, 95.0, 79.13, 0.265; GCF_001485415.1, s__Flavobacterium odoratimimum, 95.0, 79.07, 0.231; GCF_020905415.1, s__Flavobacterium sp020905415, 95.0, 79.01, 0.202; GCF_002286775.1, s__Flavobacterium sp002286775, 95.0, 78.89, 0.209; GCF_900099675.1, s__Flavobacterium phaeum, 95.0, 78.86, 0.278; GCF_900109075.1, s__Flavobacterium marinum_A, 95.0, 78.72, 0.22; GCF_009711055.1, s__Flavobacterium pelagicum, 95.0, 78.7, 0.213; GCF_000833025.1, s__Flavobacterium profundi_A, 95.0, 78.67, 0.218; GCF_004364575.1, s__Flavobacterium indicum_A, 95.0, 78.24, 0.206; GCA_002360925.1, s__Flavobacterium sp002360925, 95.0, 77.89, 0.119; GCA_003246205.1, s__Flavobacterium haoranii_A, 95.0, 77.82, 0.087; GCF_900100625.1, s__Flavobacterium saliperosum, 95.0, 77.81, 0.087; GCF_022836875.1, s__Flavobacterium enshiense_A, 95.0, 77.8, 0.074; GCA_023446155.1, s__Flavobacterium sp023446155, 95.0, 77.8, 0.079; GCF_024496085.1, s__Flavobacterium cerinum_A, 95.0, 77.79, 0.089; GCF_003858535.1, s__Flavobacterium viscosum, 95.0, 77.78, 0.102; GCF_013389455.1, s__Flavobacterium inviolabile, 95.0, 77.77, 0.086; GCF_000430025.1, s__Flavobacterium suncheonense, 95.0, 77.77, 0.077; GCF_019345525.1, s__Flavobacterium sp019345525, 95.0, 77.75, 0.135; GCF_024171535.1, s__Flavobacterium sp024171535, 95.0, 77.75, 0.134; GCA_002320285.1, s__Flavobacterium sp002320285, 95.0, 77.74, 0.124; GCF_022012335.1, s__Flavobacterium sp022012335, 95.0, 77.73, 0.09; GCA_913777665.1, s__Flavobacterium sp913777665, 95.0, 77.71, 0.099; GCF_000498495.1, s__Flavobacterium enshiense, 95.0, 77.71, 0.074; GCF_000498535.1, s__Flavobacterium limnosediminis, 95.0, 77.67, 0.082; GCF_003865405.1, s__Flavobacterium tangerinum, 95.0, 77.66, 0.114; GCA_018401995.1, s__Flavobacterium sp018401995, 95.0, 77.63, 0.11; GCF_009741375.1, s__Flavobacterium rakeshii, 95.0, 77.61, 0.047; GCF_900114085.1, s__Flavobacterium guanonis, 95.0, 77.6, 0.159; GCF_013389595.1, s__Flavobacterium sp013389595, 95.0, 77.55, 0.108; GCF_000769915.1, s__Flavobacterium beibuense, 95.0, 77.55, 0.048; GCF_004363695.1, s__Flavobacterium cheniae, 95.0, 77.55, 0.119; GCF_024628805.1, s__Flavobacterium sp024628805, 95.0, 77.54, 0.105; GCF_004801375.1, s__Flavobacterium supellecticarium, 95.0, 77.51, 0.086; GCA_002482885.1, s__Flavobacterium sp002482885, 95.0, 77.49, 0.05; GCF_009363055.1, s__Flavobacterium haoranii, 95.0, 77.48, 0.099; GCF_000498475.1, s__Flavobacterium cauense, 95.0, 77.48, 0.087; GCA_017983975.1, s__Flavobacterium sp017983975, 95.0, 77.47, 0.128; GCF_004151245.1, s__Flavobacterium beibuense_A, 95.0, 77.47, 0.056; GCF_013874595.1, s__Flavobacterium sp013874595, 95.0, 77.45, 0.115; GCA_003497625.1, s__Flavobacterium sp003497625, 95.0, 77.42, 0.12; GCA_023151265.1, s__Flavobacterium sp023151265, 95.0, 77.42, 0.12; GCF_003293845.1, s__Flavobacterium tibetense, 95.0, 77.42, 0.117; GCF_004151275.1, s__Flavobacterium dauae, 95.0, 77.42, 0.108; GCF_015223105.1, s__Flavobacterium proteolyticum, 95.0, 77.41, 0.124; GCF_003259835.1, s__Flavobacterium aquaticum, 95.0, 77.4, 0.115; GCF_008629655.1, s__Flavobacterium baculatum, 95.0, 77.4, 0.085; GCF_003268815.1, s__Flavobacterium lacus, 95.0, 77.4, 0.057; GCF_900115115.1, s__Flavobacterium ummariense, 95.0, 77.39, 0.089; GCF_000686885.1, s__Flavobacterium sasangense, 95.0, 77.37, 0.097; GCA_004293165.1, s__Flavobacterium sp004293165, 95.0, 77.36, 0.122; GCF_011392075.1, s__Flavobacterium celericrescens, 95.0, 77.36, 0.116; GCA_002352205.1, s__Flavobacterium sp002352205, 95.0, 77.36, 0.07; GCF_004745595.1, s__Flavobacterium humi, 95.0, 77.36, 0.047; GCF_008000935.1, s__Flavobacterium alkalisoli, 95.0, 77.34, 0.055; GCA_018384465.1, s__Flavobacterium sp018384465, 95.0, 77.33, 0.133; GCA_014763515.1, s__Flavobacterium sp014763515, 95.0, 77.32, 0.117; GCF_019702945.1, s__Flavobacterium sp019702945, 95.0, 77.28, 0.109; GCF_009495755.1, s__Flavobacterium sp009495755, 95.0, 77.27, 0.119; GCF_012911605.1, s__Flavobacterium solisilvae, 95.0, 77.24, 0.085; GCF_000425465.1, s__Flavobacterium filum, 95.0, 77.19, 0.084; GCF_004362665.1, s__Flavobacterium dankookense, 95.0, 77.16, 0.065; GCA_002483315.1, s__Flavobacterium sp002483315, 95.0, 77.14, 0.096; GCF_014642275.1, s__Flavobacterium lutivivi, 95.0, 77.13, 0.08; GCF_004122165.1, s__Flavobacterium amnicola, 95.0, 77.13, 0.108; GCF_900108395.1, s__Flavobacterium marinum, 95.0, 77.11, 0.117; GCF_014638005.1, s__Flavobacterium orientale, 95.0, 77.11, 0.074; GCF_000455605.1, s__Flavobacterium indicum, 95.0, 77.09, 0.097; GCF_900110615.1, s__Flavobacterium urocaniciphilum, 95.0, 77.07, 0.109; GCA_017302935.1, s__Flavobacterium sp017302935, 95.0, 77.07, 0.07; GCF_009848495.1, s__Flavobacterium sp009848495, 95.0, 77.05, 0.036; GCF_002807015.1, s__Flavobacterium dinanensis, 95.0, 77.05, 0.071; GCF_021650975.1, s__Flavobacterium jumunjinense, 95.0, 77.01, 0.078; GCF_004122145.1, s__Flavobacterium piscinae, 95.0, 76.99, 0.067; GCA_016787805.1, s__Flavobacterium sp016787805, 95.0, 76.98, 0.071; GCA_023434025.1, s__Flavobacterium sp023434025, 95.0, 76.97, 0.049; GCF_010119235.1, s__Flavobacterium phycosphaerae, 95.0, 76.95, 0.066; GCF_014486675.1, s__Flavobacterium macrobrachii, 95.0, 76.93, 0.076; GCA_021151785.1, s__Flavobacterium sp021151785, 95.0, 76.93, 0.115; GCF_003148385.1, s__Flavobacterium sediminis, 95.0, 76.9, 0.068; GCF_023195775.1, s__Flavobacterium sp023195775, 95.0, 76.9, 0.07; GCA_020217025.1, s__Flavobacterium sp020217025, 95.0, 76.88, 0.113; GCF_013072765.1, s__Flavobacterium sp013072765, 95.0, 76.88, 0.076; GCA_024709705.1, s__Flavobacterium sp024709705, 95.0, 76.87, 0.079; GCA_013822155.1, s__Flavobacterium sp013822155, 95.0, 76.84, 0.061; GCF_023008245.1, s__Flavobacterium sediminilitoris, 95.0, 76.79, 0.074; GCA_017303755.1, s__Flavobacterium sp017303755, 95.0, 76.78, 0.082; GCF_006491595.2, s__Flavobacterium jejuense, 95.0, 76.78, 0.086; GCA_020403245.1, s__Flavobacterium sp020403245, 95.0, 76.73, 0.063; GCA_934675205.1, s__Flavobacterium sp934675205, 95.0, 76.69, 0.074; GCA_018062725.1, s__Flavobacterium sp018062725, 95.0, 76.33, 0.085; GCA_022709825.1, s__Flavobacterium sp022709825, 95.0, 76.31, 0.075; GCA_002428305.1, s__Flavobacterium sp002428305, 95.0, 76.24, 0.064	98.51	11
L1HIL1200347-GF02FFE2_2_bin.29	d__Bacteria;p__Pseudomonadota;c__Gammaproteobacteria;o__Burkholderiales;f__Burkholderiaceae;g__Telluria;s__	N/A	N/A	N/A	N/A	N/A	GCF_000315425.1	d__Bacteria;p__Pseudomonadota;c__Gammaproteobacteria;o__Burkholderiales;f__Burkholderiaceae;g__Telluria;s__Telluria timonae	93.55	0.849	d__Bacteria;p__Pseudomonadota;c__Gammaproteobacteria;o__Burkholderiales;f__Burkholderiaceae;g__Telluria;s__	taxonomic classification defined by topology and ANI	classification based on placement in class-level tree	GCF_003143515.1, s__Telluria oculi, 95.0, 94.92, 0.848; GCF_008014745.1, s__Telluria arenae, 95.0, 93.71, 0.87; GCA_002339265.1, s__Telluria sp002339265, 95.0, 92.1, 0.83; GCF_005222695.1, s__Telluria sp005222695, 95.0, 90.67, 0.82; GCF_018119405.1, s__Telluria sp018119405, 95.0, 85.21, 0.675; GCF_000382345.1, s__Telluria niastensis, 95.0, 85.21, 0.653; GCF_018119395.1, s__Telluria sp018119395, 95.0, 85.01, 0.645; GCF_014200505.1, s__Telluria aurea_B, 95.0, 84.99, 0.682; GCF_024753205.1, s__Telluria aurea, 95.0, 84.88, 0.675; GCF_002007115.1, s__Telluria sp002007115, 95.0, 84.8, 0.68; GCA_014841595.1, s__Telluria sp014841595, 95.0, 84.79, 0.712; GCA_014841835.1, s__Telluria sp014841835, 95.0, 84.73, 0.684; GCF_021044825.1, s__Telluria sp021044825, 95.0, 84.48, 0.66; GCF_902506415.1, s__Telluria sp902506415, 95.0, 84.43, 0.653; GCF_000427785.1, s__Telluria alkalitolerans, 95.0, 84.42, 0.661; GCF_020176695.1, s__Telluria sp020176695, 95.0, 84.33, 0.67; GCF_020707265.1, s__Telluria sp020707265, 95.0, 84.31, 0.64; GCF_024753255.1, s__Telluria agri, 95.0, 84.28, 0.648; GCF_900112225.1, s__Telluria yuzhufengensis, 95.0, 84.16, 0.627; GCA_015277795.1, s__Telluria sp015277795, 95.0, 84.14, 0.63; GCF_000740675.1, s__Telluria sp000740675, 95.0, 83.97, 0.646; GCA_003520365.1, s__Telluria sp003520365, 95.0, 83.96, 0.703; GCF_013003915.1, s__Telluria aromaticivorans, 95.0, 83.91, 0.63; GCA_003484545.1, s__Telluria sp003484545, 95.0, 83.81, 0.681; GCA_002354135.1, s__Telluria sp002354135, 95.0, 83.47, 0.673; GCF_020708045.1, s__Telluria sp020708045, 95.0, 83.01, 0.628; GCF_004798585.1, s__Telluria sp004798585, 95.0, 82.9, 0.575; GCF_024753245.1, s__Telluria norwichensis, 95.0, 82.79, 0.595; GCF_024802625.1, s__Telluria sp024802625, 95.0, 82.79, 0.636; GCF_001412595.2, s__Telluria sp001412595, 95.0, 82.78, 0.594; GCF_001424165.1, s__Telluria sp001424165, 95.0, 82.76, 0.582; GCF_918697865.1, s__Telluria sp918697865, 95.0, 82.72, 0.6; GCA_913773735.1, s__Telluria sp913773735, 95.0, 82.71, 0.626; GCF_006715485.1, s__Telluria sp006715485, 95.0, 82.66, 0.629; GCA_913778765.1, s__Telluria sp913778765, 95.0, 82.66, 0.573; GCA_913777025.1, s__Telluria sp913777025, 95.0, 82.59, 0.615; GCF_014842025.1, s__Telluria sp014842025, 95.0, 82.56, 0.593; GCF_012849555.1, s__Telluria forsythiae, 95.0, 82.52, 0.623; GCF_015101885.1, s__Telluria sp015101885, 95.0, 82.49, 0.565; GCF_014171595.1, s__Telluria sp014171595, 95.0, 82.35, 0.552; GCF_000745265.1, s__Telluria sp000745265, 95.0, 82.25, 0.575; GCA_023389425.1, s__Telluria sp023389425, 95.0, 82.17, 0.606; GCF_024756255.1, s__Telluria agilis, 95.2778, 82.12, 0.541; GCA_022701635.1, s__Telluria sp022701635, 95.0, 82.03, 0.577; GCF_024753145.1, s__Telluria terrae, 95.0, 82.02, 0.525; GCF_024753215.1, s__Telluria solisilvae, 95.2778, 81.97, 0.536; GCF_004614195.1, s__Telluria horti, 95.0, 81.72, 0.478; GCF_003590855.1, s__Telluria cavernae, 95.0, 81.6, 0.453; GCF_001425685.1, s__Telluria sp001425685, 95.0, 81.37, 0.585; GCF_016093545.1, s__Telluria rhizosphaerae, 95.0, 81.37, 0.577; GCF_024756235.1, s__Telluria kyonggiensis, 95.0, 81.34, 0.588; GCF_001941825.1, s__Telluria putida, 95.0, 81.33, 0.571; GCF_012927275.1, s__Telluria polaris, 95.0, 81.33, 0.533; GCF_001426525.1, s__Telluria sp001426525, 95.0, 81.28, 0.589; GCF_020831365.1, s__Telluria sp020831365, 95.0, 81.22, 0.541; GCF_024756225.1, s__Telluria mixta, 95.0, 81.22, 0.584; GCF_900101265.1, s__Telluria sp900101265, 95.0, 81.16, 0.586; GCF_024753285.1, s__Telluria pinisoli, 95.0, 81.15, 0.531; GCF_016809835.1, s__Telluria soli, 95.0, 81.08, 0.514; GCF_002968015.1, s__Telluria phosphatilytica, 95.0, 81.05, 0.571; GCF_011682055.1, s__Telluria sp011682055, 95.0, 81.01, 0.549; GCA_002428015.1, s__Telluria sp002428015, 95.0, 81.01, 0.474; GCF_002760655.1, s__Telluria eurypsychrophila, 95.0, 81.0, 0.496; GCF_003953935.1, s__Telluria atriviolacea, 95.0, 80.87, 0.543; GCA_024703915.1, s__Telluria sp024703915, 95.0, 80.64, 0.446; GCF_002760665.1, s__Telluria psychrophila, 95.0, 80.64, 0.501; GCF_003011895.2, s__Telluria glaciei, 95.0, 80.57, 0.44; GCF_011682175.1, s__Telluria frigida, 95.0, 80.5, 0.5; GCF_011682145.1, s__Telluria mucilaginosa, 95.0, 80.49, 0.518; GCF_004614185.1, s__Telluria arenosa, 95.0, 80.48, 0.478; GCF_002752675.1, s__Telluria violaceinigra, 95.0, 80.42, 0.497; GCF_015689335.1, s__Telluria antarctica, 95.0, 80.4, 0.504; GCF_011682045.1, s__Telluria aquatica, 95.0, 80.39, 0.518; GCF_022012445.1, s__Telluria sp022012445, 95.0, 80.28, 0.456; GCF_011682065.1, s__Telluria rubra, 95.0, 80.28, 0.512; GCF_019443445.1, s__Telluria sp019443445, 95.0, 79.62, 0.403; GCF_900129765.1, s__Telluria sp900129765, 95.0, 79.4, 0.38	86.49	11
L1HIL1200347-GF02FFE2_2_bin.32	d__Bacteria;p__Pseudomonadota;c__Gammaproteobacteria;o__Xanthomonadales;f__Xanthomonadaceae;g__Stenotrophomonas;s__	N/A	N/A	N/A	N/A	N/A	N/A	N/A	N/A	N/A	d__Bacteria;p__Pseudomonadota;c__Gammaproteobacteria;o__Xanthomonadales;f__Xanthomonadaceae;g__Stenotrophomonas;s__	taxonomic classification defined by topology and ANI	classification based on placement in class-level tree	GCF_001431535.1, s__Stenotrophomonas chelatiphaga, 95.0, 84.13, 0.874; GCF_014836545.1, s__Stenotrophomonas pennii, 95.0, 84.06, 0.884; GCF_003086775.1, s__Stenotrophomonas sp003086775, 95.0, 83.67, 0.832; GCF_014117215.1, s__Stenotrophomonas tumulicola, 95.0, 83.56, 0.795; GCF_006970445.1, s__Stenotrophomonas maltophilia_AU, 95.0, 83.5, 0.774; GCF_013464915.1, s__Stenotrophomonas maltophilia_AT, 95.0, 83.43, 0.753; GCF_003086895.1, s__Stenotrophomonas sp003086895, 95.0, 83.36, 0.821; GCF_008710035.1, s__Stenotrophomonas cyclobalanopsidis, 95.0, 83.36, 0.842; GCF_002750975.1, s__Stenotrophomonas indicatrix, 95.0, 83.36, 0.789; GCA_002364755.1, s__Stenotrophomonas maltophilia_AX, 95.0, 83.33, 0.842; GCF_023518235.1, s__Stenotrophomonas sp003028475, 95.0, 83.29, 0.805; GCA_003525885.1, s__Stenotrophomonas sp003525885, 95.0, 83.28, 0.716; GCF_900186865.1, s__Stenotrophomonas maltophilia, 95.0, 83.27, 0.789; GCF_006974125.1, s__Stenotrophomonas maltophilia_O, 95.0, 83.26, 0.784; GCF_002192255.1, s__Stenotrophomonas sp002192255, 95.0, 83.24, 0.811; GCF_014621775.1, s__Stenotrophomonas sp014621775, 95.0, 83.23, 0.821; GCF_000020665.1, s__Stenotrophomonas maltophilia_L, 95.0, 83.21, 0.789; GCF_001431665.1, s__Stenotrophomonas maltophilia_K, 95.0, 83.18, 0.811; GCF_003086695.1, s__Stenotrophomonas sp003086695, 95.0, 83.18, 0.863; GCF_900101175.1, s__Stenotrophomonas pavanii, 95.0, 83.15, 0.837; GCF_013464485.1, s__Stenotrophomonas maltophilia_AW, 95.0, 83.13, 0.784; GCA_913776385.1, s__Stenotrophomonas sp913776385, 95.0, 83.13, 0.821; GCF_003205835.1, s__Stenotrophomonas maltophilia_AL, 95.0, 83.11, 0.816; GCA_913775725.1, s__Stenotrophomonas sp913775725, 95.0, 83.11, 0.789; GCF_000661955.1, s__Stenotrophomonas rhizophila, 95.0, 83.06, 0.805; GCF_001274595.1, s__Stenotrophomonas maltophilia_AJ, 95.0, 83.05, 0.779; GCF_002799155.1, s__Stenotrophomonas maltophilia_R, 95.0, 83.0, 0.805; GCF_013004645.1, s__Stenotrophomonas maltophilia_AM, 95.0, 82.99, 0.784; GCA_913778665.1, s__Stenotrophomonas sp913778665, 95.0, 82.98, 0.811; GCF_003970865.1, s__Stenotrophomonas maltophilia_AR, 95.0, 82.97, 0.784; GCF_004346925.1, s__Stenotrophomonas maltophilia_A, 95.0, 82.97, 0.816; GCA_900113425.1, s__Stenotrophomonas maltophilia_P, 95.0, 82.97, 0.805; GCA_009912235.1, s__Stenotrophomonas maltophilia_AV, 95.0, 82.96, 0.726; GCF_003244875.1, s__Stenotrophomonas sepilia, 95.0, 82.94, 0.816; GCF_002803515.1, s__Stenotrophomonas lactitubi, 95.0, 82.94, 0.8; GCF_002799165.1, s__Stenotrophomonas maltophilia_Q, 95.0, 82.93, 0.811; GCF_000284595.1, s__Stenotrophomonas maltophilia_F, 95.0, 82.91, 0.842; GCF_013364355.1, s__Stenotrophomonas sp013364355, 95.0, 82.91, 0.795; GCF_000382065.1, s__Stenotrophomonas hibiscicola, 95.0, 82.91, 0.811; GCF_002799245.1, s__Stenotrophomonas maltophilia_S, 95.0, 82.9, 0.826; GCF_002138415.1, s__Stenotrophomonas maltophilia_G, 95.0, 82.87, 0.805; GCF_024810105.1, s__Stenotrophomonas maltophilia_AB, 95.0, 82.87, 0.847; GCF_002893095.1, s__Stenotrophomonas sp002893095, 95.0, 82.78, 0.832; GCF_018612915.1, s__Stenotrophomonas sp018612915, 95.0, 82.78, 0.611; GCF_007667275.1, s__Stenotrophomonas maltophilia_AE, 95.0, 82.77, 0.826; GCA_002435595.1, s__Stenotrophomonas maltophilia_AC, 95.0, 82.72, 0.805; GCF_002887735.1, s__Stenotrophomonas bentonitica_A, 95.0, 82.71, 0.795; GCF_004920835.1, s__Stenotrophomonas maltophilia_AQ, 95.0, 82.71, 0.805; GCF_001676385.1, s__Stenotrophomonas maltophilia_J, 95.0, 82.69, 0.795; GCF_013185915.1, s__Stenotrophomonas bentonitica, 95.0, 82.69, 0.816; GCF_001431625.1, s__Stenotrophomonas geniculata, 95.0, 82.64, 0.832; GCA_023430045.1, s__Stenotrophomonas sp023430045, 95.0, 82.62, 0.784; GCF_020857975.1, s__Stenotrophomonas rhizophila_C, 95.0, 82.62, 0.795; GCF_001704155.1, s__Stenotrophomonas rhizophila_A, 95.0, 82.6, 0.826; GCF_009832905.1, s__Stenotrophomonas maltophilia_AP, 95.0, 82.59, 0.858; GCF_004684085.1, s__Stenotrophomonas maltophilia_AS, 95.0, 82.54, 0.8; GCA_002386405.1, s__Stenotrophomonas maltophilia_AD, 95.0, 82.51, 0.674; GCF_013387485.1, s__Stenotrophomonas maltophilia_AA, 95.0, 82.51, 0.816; GCF_003651185.1, s__Stenotrophomonas maltophilia_Z, 95.0, 82.46, 0.816; GCF_003751305.1, s__Stenotrophomonas rhizophila_B, 95.0, 82.45, 0.821; GCA_021733645.1, s__Stenotrophomonas sp021733645, 95.0, 82.42, 0.795; GCF_002205165.1, s__Stenotrophomonas maltophilia_N, 95.0, 82.36, 0.811; GCF_009467805.1, s__Stenotrophomonas nematodicola, 95.0, 82.34, 0.811; GCF_024519465.1, s__Stenotrophomonas sp024519465, 95.0, 82.21, 0.842; GCA_023423675.1, s__Stenotrophomonas sp023423675, 95.0, 82.19, 0.605; GCA_002363385.1, s__Stenotrophomonas maltophilia_AN, 95.0, 82.04, 0.826; GCA_003484865.1, s__Stenotrophomonas sp003484865, 95.0, 82.02, 0.642; GCA_023423605.1, s__Stenotrophomonas sp023423605, 95.0, 81.94, 0.689; GCA_002387845.1, s__Stenotrophomonas maltophilia_AG, 95.0, 81.91, 0.768; GCA_003510825.1, s__Stenotrophomonas sp003086795, 95.0, 81.89, 0.574; GCF_003935715.1, s__Stenotrophomonas maltophilia_AH, 95.0, 81.64, 0.753; GCF_001431595.1, s__Stenotrophomonas acidaminiphila, 95.0, 81.57, 0.642; GCF_002951995.1, s__Stenotrophomonas acidaminiphila_A, 95.0, 81.47, 0.674; GCF_916618915.1, s__Stenotrophomonas sp916618915, 95.0, 81.24, 0.7; GCF_009496535.1, s__Stenotrophomonas sp003504055, 95.0, 81.24, 0.684; GCF_001431425.1, s__Stenotrophomonas nitritireducens, 95.0, 81.2, 0.663; GCA_023457475.1, s__Stenotrophomonas sp023457475, 95.0, 81.13, 0.637; GCA_900078405.1, s__Stenotrophomonas sp900078405, 95.0, 81.08, 0.653; GCF_004348115.1, s__Stenotrophomonas sp004348115, 95.0, 81.04, 0.689; GCA_023399815.1, s__Stenotrophomonas sp023399815, 95.0, 80.94, 0.637; GCF_001431505.1, s__Stenotrophomonas daejeonensis, 95.0, 80.9, 0.653; GCF_023556335.1, s__Stenotrophomonas sp023556335, 95.0, 80.74, 0.632; GCA_002329155.1, s__Stenotrophomonas sp002329155, 95.0, 80.73, 0.658; GCA_002471015.1, s__Stenotrophomonas sp002471015, 95.0, 80.71, 0.616; GCA_023439425.1, s__Stenotrophomonas sp023439425, 95.0, 80.66, 0.579; GCA_002345545.1, s__Stenotrophomonas sp002345545, 95.0, 80.63, 0.621; GCF_021202945.1, s__Stenotrophomonas sp021202945, 95.0, 80.55, 0.621; GCF_001431415.1, s__Stenotrophomonas humi, 95.0, 80.4, 0.6; GCF_001310775.1, s__Stenotrophomonas pictorum, 95.0, 80.37, 0.463; GCA_002359895.1, s__Stenotrophomonas sp002359895, 95.0, 80.21, 0.589; GCF_001431465.1, s__Stenotrophomonas terrae, 95.0, 80.21, 0.616; GCF_001700965.1, s__Stenotrophomonas nitritireducens_A, 95.0, 80.0, 0.668; GCF_001431525.1, s__Stenotrophomonas koreensis, 95.0, 79.96, 0.5; GCA_003248565.1, s__Stenotrophomonas sp003248565, 95.0, 79.62, 0.484; GCF_001431485.1, s__Stenotrophomonas ginsengisoli, 95.0, 79.49, 0.521	55.43	11
L1HIL1200347-GF02FFE2_2_bin.5	d__Bacteria;p__Pseudomonadota;c__Gammaproteobacteria;o__Burkholderiales;f__Burkholderiaceae_B;g__Comamonas;s__Comamonas testosteroni_E	GCA_008727115.1	95	d__Bacteria;p__Pseudomonadota;c__Gammaproteobacteria;o__Burkholderiales;f__Burkholderiaceae_B;g__Comamonas;s__Comamonas testosteroni_E	96.64	0.896	GCA_008727115.1	d__Bacteria;p__Pseudomonadota;c__Gammaproteobacteria;o__Burkholderiales;f__Burkholderiaceae_B;g__Comamonas;s__Comamonas testosteroni_E	96.64	0.896	d__Bacteria;p__Pseudomonadota;c__Gammaproteobacteria;o__Burkholderiales;f__Burkholderiaceae_B;g__Comamonas;s__	taxonomic classification defined by topology and ANI	topological placement and ANI have congruent species assignments	GCF_019186805.1, s__Comamonas fluminis, 95.0, 85.99, 0.764; GCF_000241525.1, s__Comamonas testosteroni, 95.0, 85.88, 0.801; GCF_014076415.1, s__Comamonas testosteroni_F, 95.0, 85.87, 0.805; GCF_000761245.1, s__Comamonas testosteroni_C, 95.0, 85.84, 0.796; GCF_000739375.1, s__Comamonas testosteroni_B, 95.0, 85.83, 0.798; GCF_000964545.1, s__Comamonas thiooxydans, 95.0, 85.8, 0.81; GCA_009360615.1, s__Comamonas sp009360615, 95.0, 85.07, 0.732; GCF_003569915.1, s__Comamonas testosteroni_D, 95.0, 85.02, 0.745; GCF_002754475.1, s__Comamonas sp002754475, 95.0, 84.44, 0.78; GCF_012844455.2, s__Comamonas suwonensis, 95.0, 84.34, 0.795; GCA_019236485.1, s__Comamonas sp019236485, 95.0, 84.0, 0.668; GCF_900564145.1, s__Comamonas sp900564145, 95.0, 83.4, 0.72; GCF_014637085.1, s__Comamonas phosphati, 95.0, 83.03, 0.592; GCF_001544075.1, s__Comamonas terrae, 95.0, 82.76, 0.66; GCF_019355935.1, s__Comamonas sp019355935, 95.0, 82.73, 0.678; GCF_900461435.1, s__Comamonas terrigena, 95.0, 81.69, 0.524; GCF_001571325.1, s__Comamonas tsuruhatensis, 95.4801, 81.47, 0.572; GCF_001598795.1, s__Comamonas acidovorans, 95.4801, 81.47, 0.574; GCF_000739875.1, s__Comamonas aquatica, 95.0, 81.37, 0.494; GCF_903815225.1, s__Comamonas tsuruhatensis_A, 95.0, 81.0, 0.558; GCF_008801935.1, s__Comamonas kerstersii, 95.0, 80.82, 0.477; GCF_000429845.1, s__Comamonas composti, 95.0, 80.78, 0.507; GCF_902829245.1, s__Comamonas jiangduensis, 95.0, 80.48, 0.478; GCF_004364775.1, s__Comamonas sp004364775, 95.0, 80.24, 0.432; GCA_023435325.1, s__Comamonas sp023435325, 95.0, 80.23, 0.522; GCF_021026195.1, s__Comamonas koreensis, 95.0, 80.22, 0.425; GCF_014076495.1, s__Comamonas koreensis_A, 95.0, 80.12, 0.431; GCF_020080045.1, s__Comamonas odontotermitis_B, 95.0, 80.1, 0.395; GCF_022387135.1, s__Comamonas sp002472915, 95.0, 80.1, 0.416; GCF_014207855.1, s__Comamonas odontotermitis_A, 95.0, 80.07, 0.377; GCA_015478895.1, s__Comamonas sp015478895, 95.0, 80.06, 0.42; GCA_023622805.1, s__Comamonas sp023622805, 95.0, 80.05, 0.381; GCA_023418355.1, s__Comamonas sp023418355, 95.0, 80.03, 0.483; GCF_024809975.1, s__Comamonas sp024809975, 95.0, 80.02, 0.408; GCA_902706035.1, s__Comamonas sp902706035, 95.0, 79.95, 0.44; GCF_014109725.1, s__Comamonas piscis, 95.0, 79.91, 0.413; GCF_018413525.1, s__Comamonas sp018413525, 95.0, 79.88, 0.425; GCF_021044865.1, s__Comamonas sp021044865, 95.0, 79.83, 0.421; GCF_013363755.1, s__Comamonas antarctica, 95.0, 79.8, 0.431; GCF_014836675.1, s__Comamonas avium, 95.0, 79.77, 0.379; GCA_023422975.1, s__Comamonas sp023422975, 95.0, 79.45, 0.502; GCA_902175065.1, s__Comamonas sp902175065, 95.0, 79.34, 0.398; GCF_017368815.1, s__Comamonas denitrificans_A, 95.0, 78.75, 0.372; GCA_019104825.1, s__Comamonas sp019104825, 95.0, 78.25, 0.413; GCA_018384835.1, s__Comamonas sp018384835, 95.0, 77.8, 0.26	97.4	11
L1HIL1200348-GF02GGE_1_bin.16	d__Bacteria;p__Bacillota;c__Bacilli;o__Lactobacillales;f__Streptococcaceae;g__Streptococcus;s__	N/A	N/A	N/A	N/A	N/A	GCF_003609975.1	d__Bacteria;p__Bacillota;c__Bacilli;o__Lactobacillales;f__Streptococcaceae;g__Streptococcus;s__Streptococcus ruminantium	77.74	0.425	d__Bacteria;p__Bacillota;c__Bacilli;o__Lactobacillales;f__Streptococcaceae;g__Streptococcus;s__	taxonomic classification defined by topology and ANI	classification based on placement in class-level tree	GCF_001578875.1, s__Streptococcus sp001578875, 95.0, 79.08, 0.05; GCF_024295625.1, s__Streptococcus sp024295625, 95.5822, 78.61, 0.075; GCF_001182825.2, s__Streptococcus sp001182825, 95.0, 78.51, 0.05; GCF_002096685.1, s__Streptococcus oralis_AD, 95.0, 78.34, 0.05; GCA_000440235.1, s__Streptococcus suis_F, 95.0, 78.18, 0.45; GCF_902702775.1, s__Streptococcus suis_W, 95.2533, 78.08, 0.5; GCF_000963275.1, s__Streptococcus parasanguinis_B, 95.4777, 77.85, 0.05; GCF_000448565.1, s__Streptococcus sp000448565, 95.2003, 77.85, 0.05; GCF_001813675.1, s__Streptococcus sp001813675, 95.3543, 77.84, 0.05; GCF_002760245.1, s__Streptococcus suis_I, 95.0, 77.8, 0.375; GCF_016743335.1, s__Streptococcus suis_Y, 95.0, 77.77, 0.425; GCF_001375655.1, s__Streptococcus varani, 95.0, 77.75, 0.1; GCF_000440115.1, s__Streptococcus suis_L, 95.0, 77.74, 0.375; GCF_002960425.1, s__Streptococcus suis_S, 95.0, 77.69, 0.2; GCF_000294495.1, s__Streptococcus suis, 95.2533, 77.61, 0.45; GCA_002831545.1, s__Streptococcus suis_P, 95.0, 77.49, 0.4; GCF_019794555.1, s__Streptococcus suis_AB, 95.0, 77.49, 0.275; GCF_901543175.1, s__Streptococcus australis_A, 95.0, 77.41, 0.075; GCF_000963255.1, s__Streptococcus infantis_F, 95.0, 77.39, 0.125; GCF_001068775.1, s__Streptococcus pseudopneumoniae_N, 95.0, 77.33, 0.125; GCF_002960445.1, s__Streptococcus suis_O, 95.0, 77.26, 0.325; GCF_016775005.1, s__Streptococcus suis_X, 95.0, 77.1, 0.2; GCF_024509555.1, s__Streptococcus suis_AD, 95.0, 77.07, 0.275; GCF_002964045.1, s__Streptococcus suis_U, 95.0, 77.06, 0.25; GCF_021654455.1, s__Streptococcus parasuis, 95.1545, 77.0, 0.325; GCF_022354845.1, s__Streptococcus suis_AA, 95.1545, 76.98, 0.375; GCF_943193075.1, s__Streptococcus parasanguinis_E, 95.5928, 76.96, 0.05; GCF_008727815.1, s__Streptococcus sp008727815, 95.4598, 76.96, 0.05; GCF_000507765.1, s__Streptococcus parasanguinis_J, 95.4645, 76.93, 0.1; GCF_001078705.1, s__Streptococcus sanguinis_D, 95.0, 76.84, 0.05; GCF_012396585.1, s__Streptococcus ovuberis, 95.0, 76.75, 0.05; GCF_001813295.1, s__Streptococcus sp001813295, 95.575, 76.74, 0.025; GCF_000314795.2, s__Streptococcus sp000314795, 95.0, 76.66, 0.05; GCF_001921825.1, s__Streptococcus acidominimus, 95.0, 76.65, 0.15; GCF_004570575.1, s__Streptococcus cuniculi_A, 95.0, 76.64, 0.1; GCF_000164675.2, s__Streptococcus parasanguinis, 95.0, 76.59, 0.05; GCF_023109675.1, s__Streptococcus parasanguinis_I, 95.423, 76.59, 0.05; GCF_016648855.1, s__Streptococcus parasanguinis_L, 95.5554, 76.59, 0.05; GCF_018499505.1, s__Streptococcus parasanguinis_K, 95.5154, 76.59, 0.05; GCF_009717815.1, s__Streptococcus parasanguinis_F, 95.5452, 76.58, 0.05; GCF_019929575.1, s__Streptococcus infantis_L, 95.0, 76.57, 0.125; GCF_002960625.1, s__Streptococcus suis_T, 95.0, 76.57, 0.225; GCF_003595525.1, s__Streptococcus respiraculi, 95.0, 76.5, 0.175; GCA_018377375.1, s__Streptococcus parasanguinis_N, 95.391, 76.49, 0.05; GCF_024583055.1, s__Streptococcus suis_V, 95.0, 76.48, 0.275; GCF_000187505.1, s__Streptococcus parasanguinis_M, 95.5626, 76.47, 0.1; GCF_900636475.1, s__Streptococcus anginosus, 95.0, 76.37, 0.1; GCF_017601095.1, s__Streptococcus suis_Z, 95.0, 76.35, 0.25; GCF_024509525.1, s__Streptococcus suis_AC, 95.0, 76.32, 0.1; GCA_902373455.1, s__Streptococcus sp902373455, 95.0, 76.22, 0.1; GCA_905221295.1, s__Streptococcus sp905221295, 95.0, 76.21, 0.125; GCF_000377005.1, s__Streptococcus minor, 95.0, 76.18, 0.15; GCF_016648925.1, s__Streptococcus sp900766505, 95.5928, 76.18, 0.1; GCA_019794795.1, s__Streptococcus gallolyticus_C, 95.0, 76.15, 0.1; GCF_002964575.1, s__Streptococcus suis_R, 95.0, 76.14, 0.325; GCF_003943655.1, s__Streptococcus sanguinis_F, 95.0, 76.12, 0.075; GCF_004569635.1, s__Streptococcus sp004569635, 95.0, 76.11, 0.15; GCF_017639855.1, s__Streptococcus sp013623465, 95.0, 76.0, 0.15; GCF_001074805.1, s__Streptococcus parasanguinis_A, 95.0, 75.98, 0.15; GCF_902167705.1, s__Streptococcus constellatus_A, 95.0, 75.94, 0.05; GCA_945864085.1, s__Streptococcus sp945864085, 95.0, 75.9, 0.2; GCF_024170225.1, s__Streptococcus gallinaceus, 95.0, 75.86, 0.2; GCA_934215455.1, s__Streptococcus sp934215455, 95.534, 75.77, 0.05; GCA_018365265.1, s__Streptococcus parasanguinis_G, 95.0331, 75.76, 0.1; GCF_001623565.1, s__Streptococcus marmotae, 95.0, 75.75, 0.075; GCA_900546335.1, s__Streptococcus sp900546335, 95.0, 75.71, 0.1; GCF_000212815.1, s__Streptococcus sanguinis_C, 95.0, 75.7, 0.1; GCF_019929225.1, s__Streptococcus sanguinis_J, 95.0, 75.69, 0.05; GCA_905372115.1, s__Streptococcus sp905372115, 95.0, 75.69, 0.05; GCF_018137985.1, s__Streptococcus oriscaviae, 95.0, 75.64, 0.2; GCA_001578795.1, s__Streptococcus gordonii_A, 95.0, 75.63, 0.05; GCF_000380085.1, s__Streptococcus merionis, 95.0, 75.61, 0.05; GCF_001921845.1, s__Streptococcus cuniculi, 95.0, 75.59, 0.05; GCF_900635155.1, s__Streptococcus sanguinis_G, 95.0, 75.59, 0.05; GCA_902363395.1, s__Streptococcus sp902363395, 95.0, 75.54, 0.075; GCF_000380125.1, s__Streptococcus ovis, 95.0, 75.43, 0.125; GCF_001579175.1, s__Streptococcus oralis_O, 95.0, 75.38, 0.125; GCF_001073155.1, s__Streptococcus parasanguinis_D, 95.1996, 75.36, 0.075; GCF_000194945.1, s__Streptococcus sanguinis, 95.0, 75.31, 0.025; GCF_000146585.1, s__Streptococcus mitis_AZ, 95.0, 75.3, 0.075; GCA_900755085.1, s__Streptococcus sp900755085, 95.0, 75.28, 0.15; GCF_002096435.1, s__Streptococcus oralis_AA, 95.0, 75.28, 0.075; GCF_019929185.1, s__Streptococcus parasanguinis_O, 95.3986, 75.27, 0.1; GCF_000180035.1, s__Streptococcus parasanguinis_C, 95.0802, 75.26, 0.05; GCF_001553855.1, s__Streptococcus gordonii, 95.0, 75.25, 0.075; GCF_001984715.1, s__Streptococcus azizii, 95.0, 75.2, 0.1; GCA_002436115.1, s__Streptococcus sp002436115, 95.0, 75.16, 0.007; GCF_004785935.1, s__Streptococcus rubneri, 95.0, 75.08, 0.05; GCF_019930045.1, s__Streptococcus australis_D, 95.0, 74.98, 0.05; GCA_013378335.1, s__Streptococcus sanguinis_I, 95.0, 74.8, 0.075; GCF_000212855.1, s__Streptococcus sanguinis_A, 95.0, 74.68, 0.025; GCF_003943735.1, s__Streptococcus sanguinis_E, 95.0, 74.65, 0.025; GCF_001697145.1, s__Streptococcus anginosus_C, 95.0, 74.54, 0.025; GCF_000220065.1, s__Streptococcus sp000220065, 95.0, 74.53, 0.075; GCF_000372425.1, s__Streptococcus ferus, 95.0, 74.51, 0.075; GCA_905188195.1, s__Streptococcus parasanguinis_P, 95.4771, 74.46, 0.025; GCF_023167545.1, s__Streptococcus constellatus, 95.0, 74.46, 0.002; GCF_013343115.1, s__Streptococcus sanguinis_H, 95.0, 74.42, 0.003; GCA_916439305.1, s__Streptococcus sp916439305, 95.0, 74.41, 0.005	43.83	11
L1HIL1200348-GF02GGE_1_bin.19	d__Bacteria;p__Campylobacterota;c__Campylobacteria;o__Campylobacterales;f__Campylobacteraceae;g__Campylobacter_E;s__Campylobacter_E sp018501205	GCF_022369475.1	95	d__Bacteria;p__Campylobacterota;c__Campylobacteria;o__Campylobacterales;f__Campylobacteraceae;g__Campylobacter_E;s__Campylobacter_E sp018501205	98.21	0.938	GCF_022369475.1	d__Bacteria;p__Campylobacterota;c__Campylobacteria;o__Campylobacterales;f__Campylobacteraceae;g__Campylobacter_E;s__Campylobacter_E sp018501205	98.21	0.938	d__Bacteria;p__Campylobacterota;c__Campylobacteria;o__Campylobacterales;f__Campylobacteraceae;g__Campylobacter_E;s__	taxonomic classification defined by topology and ANI	topological placement and ANI have congruent species assignments	GCF_022369455.1, s__Campylobacter_E sp022369455, 95.0, 86.07, 0.788; GCF_013177655.1, s__Campylobacter_E canadensis, 95.0, 79.38, 0.492	92.08	11
L1HIL1200348-GF02GGE_1_bin.30	d__Bacteria;p__Bacillota;c__Bacilli;o__Bacillales;f__Planococcaceae;g__Lysinibacillus_B;s__	N/A	N/A	N/A	N/A	N/A	GCA_002359075.1	d__Bacteria;p__Bacillota;c__Bacilli;o__Bacillales;f__Planococcaceae;g__Lysinibacillus_B;s__Lysinibacillus_B sp002359075	88.34	0.644	d__Bacteria;p__Bacillota;c__Bacilli;o__Bacillales;f__Planococcaceae;g__Lysinibacillus_B;s__	taxonomic classification defined by topology and ANI	classification based on placement in class-level tree	GCF_001591965.1, s__Lysinibacillus_B odysseyi, 95.0, 85.5, 0.822; GCA_014595895.1, s__Lysinibacillus_B odysseyi_A, 95.0, 79.45, 0.329	37	11
L1HIL1200348-GF02GGE_1_bin.4	d__Bacteria;p__Bacillota_A;c__Clostridia;o__Lachnospirales;f__Lachnospiraceae;g__KM106-2;s__	N/A	N/A	N/A	N/A	N/A	N/A	N/A	N/A	N/A	d__Bacteria;p__Bacillota_A;c__Clostridia;o__Lachnospirales;f__Lachnospiraceae;g__KM106-2;s__	ANI	classification based on placement in class-level tree	GCA_905214875.1, s__KM106-2 sp905214875, 95.0, 78.99, 0.248; GCA_945787925.1, s__KM106-2 sp945787925, 95.0, 78.76, 0.143; GCA_023416695.1, s__KM106-2 sp023416695, 95.0, 77.78, 0.124; GCA_023441145.1, s__KM106-2 sp023441145, 95.0, 77.69, 0.105; GCA_023411225.1, s__KM106-2 sp023411225, 95.0, 77.3, 0.133; GCA_009731425.1, s__KM106-2 sp009731425, 95.0, 76.99, 0.162; GCA_023434365.1, s__KM106-2 sp023434365, 95.0, 76.9, 0.114; GCA_023413555.1, s__KM106-2 sp023413555, 95.0, 76.51, 0.143; GCA_023435505.1, s__KM106-2 sp023435505, 95.0, 76.24, 0.086	40.58	11
L1HIL1200348-GF02GGE_1_bin.9	d__Bacteria;p__Bacteroidota;c__Bacteroidia;o__Flavobacteriales;f__Flavobacteriaceae;g__Flavobacterium;s__	N/A	N/A	N/A	N/A	N/A	GCF_008629655.1	d__Bacteria;p__Bacteroidota;c__Bacteroidia;o__Flavobacteriales;f__Flavobacteriaceae;g__Flavobacterium;s__Flavobacterium baculatum	93.43	0.851	d__Bacteria;p__Bacteroidota;c__Bacteroidia;o__Flavobacteriales;f__Flavobacteriaceae;g__Flavobacterium;s__	taxonomic classification defined by topology and ANI	classification based on placement in class-level tree	GCA_913777665.1, s__Flavobacterium sp913777665, 95.0, 89.44, 0.774; GCF_900115115.1, s__Flavobacterium ummariense, 95.0, 89.34, 0.814; GCF_003858535.1, s__Flavobacterium viscosum, 95.0, 87.09, 0.714; GCF_004151275.1, s__Flavobacterium dauae, 95.0, 85.03, 0.623; GCF_024628805.1, s__Flavobacterium sp024628805, 95.0, 81.83, 0.595; GCF_900108395.1, s__Flavobacterium marinum, 95.0, 81.16, 0.554; GCA_018384465.1, s__Flavobacterium sp018384465, 95.0, 79.92, 0.398; GCF_013874595.1, s__Flavobacterium sp013874595, 95.0, 79.85, 0.491; GCA_002360925.1, s__Flavobacterium sp002360925, 95.0, 79.15, 0.449; GCF_013389595.1, s__Flavobacterium sp013389595, 95.0, 77.92, 0.268; GCF_014145665.1, s__Flavobacterium sp014145665, 95.0, 77.85, 0.075; GCF_003865405.1, s__Flavobacterium tangerinum, 95.0, 77.77, 0.251; GCF_000833025.1, s__Flavobacterium profundi_A, 95.0, 77.61, 0.067; GCF_001485415.1, s__Flavobacterium odoratimimum, 95.0, 77.41, 0.065; GCF_002286775.1, s__Flavobacterium sp002286775, 95.0, 77.37, 0.056; GCF_900110615.1, s__Flavobacterium urocaniciphilum, 95.0, 77.09, 0.137; GCF_022836875.1, s__Flavobacterium enshiense_A, 95.0, 77.07, 0.093; GCF_022012335.1, s__Flavobacterium sp022012335, 95.0, 77.07, 0.109; GCF_002807015.1, s__Flavobacterium dinanensis, 95.0, 77.07, 0.107; GCF_009711055.1, s__Flavobacterium pelagicum, 95.0, 77.06, 0.07; GCF_009711045.1, s__Flavobacterium album_A, 95.0, 77.05, 0.058; GCA_003497625.1, s__Flavobacterium sp003497625, 95.0, 77.02, 0.121; GCF_014145635.1, s__Flavobacterium sp014145635, 95.0, 76.98, 0.095; GCA_004293165.1, s__Flavobacterium sp004293165, 95.0, 76.92, 0.133; GCF_000498495.1, s__Flavobacterium enshiense, 95.0, 76.91, 0.089; GCF_024171535.1, s__Flavobacterium sp024171535, 95.0, 76.9, 0.086; GCF_900100625.1, s__Flavobacterium saliperosum, 95.0, 76.9, 0.116; GCF_900114085.1, s__Flavobacterium guanonis, 95.0, 76.87, 0.075; GCF_011392075.1, s__Flavobacterium celericrescens, 95.0, 76.86, 0.132; GCF_000498475.1, s__Flavobacterium cauense, 95.0, 76.85, 0.123; GCF_000498535.1, s__Flavobacterium limnosediminis, 95.0, 76.84, 0.098; GCF_024496085.1, s__Flavobacterium cerinum_A, 95.0, 76.83, 0.107; GCF_900109075.1, s__Flavobacterium marinum_A, 95.0, 76.83, 0.079; GCF_001549985.1, s__Flavobacterium odoratum_A, 95.0, 76.81, 0.089; GCF_003259835.1, s__Flavobacterium aquaticum, 95.0, 76.8, 0.146; GCA_014763515.1, s__Flavobacterium sp014763515, 95.0, 76.78, 0.087; GCF_009848495.1, s__Flavobacterium sp009848495, 95.0, 76.77, 0.039; GCF_000243275.1, s__Flavobacterium odoratum, 95.0, 76.77, 0.084; GCF_020905415.1, s__Flavobacterium sp020905415, 95.0, 76.73, 0.072; GCA_023151265.1, s__Flavobacterium sp023151265, 95.0, 76.71, 0.13; GCF_019702945.1, s__Flavobacterium sp019702945, 95.0, 76.7, 0.137; GCF_000686885.1, s__Flavobacterium sasangense, 95.0, 76.7, 0.139; GCF_019345525.1, s__Flavobacterium sp019345525, 95.0, 76.7, 0.075; GCF_004364575.1, s__Flavobacterium indicum_A, 95.0, 76.69, 0.065; GCA_017983975.1, s__Flavobacterium sp017983975, 95.0, 76.68, 0.119; GCF_009799805.1, s__Flavobacterium phaeum_A, 95.0, 76.68, 0.091; GCF_023008245.1, s__Flavobacterium sediminilitoris, 95.0, 76.68, 0.096; GCA_023446155.1, s__Flavobacterium sp023446155, 95.0, 76.68, 0.1; GCF_004122165.1, s__Flavobacterium amnicola, 95.0, 76.67, 0.109; GCF_009495755.1, s__Flavobacterium sp009495755, 95.0, 76.67, 0.133; GCA_023434025.1, s__Flavobacterium sp023434025, 95.0, 76.61, 0.07; GCF_013389455.1, s__Flavobacterium inviolabile, 95.0, 76.6, 0.123; GCF_004363695.1, s__Flavobacterium cheniae, 95.0, 76.6, 0.139; GCA_003246205.1, s__Flavobacterium haoranii_A, 95.0, 76.59, 0.082; GCF_010119235.1, s__Flavobacterium phycosphaerae, 95.0, 76.59, 0.081; GCA_002320285.1, s__Flavobacterium sp002320285, 95.0, 76.59, 0.075; GCA_020217025.1, s__Flavobacterium sp020217025, 95.0, 76.56, 0.128; GCF_004151245.1, s__Flavobacterium beibuense_A, 95.0, 76.56, 0.054; GCA_018062725.1, s__Flavobacterium sp018062725, 95.0, 76.56, 0.076; GCA_021151785.1, s__Flavobacterium sp021151785, 95.0, 76.55, 0.091; GCF_000246945.1, s__Flavobacterium injenense, 95.0, 76.55, 0.086; GCF_014486675.1, s__Flavobacterium macrobrachii, 95.0, 76.54, 0.116; GCF_009741375.1, s__Flavobacterium rakeshii, 95.0, 76.54, 0.065; GCF_009792295.1, s__Flavobacterium sp009792295, 95.0, 76.54, 0.077; GCF_021650975.1, s__Flavobacterium jumunjinense, 95.0, 76.53, 0.102; GCF_900099675.1, s__Flavobacterium phaeum, 95.0, 76.53, 0.096; GCF_006491595.2, s__Flavobacterium jejuense, 95.0, 76.53, 0.1; GCF_009363055.1, s__Flavobacterium haoranii, 95.0, 76.52, 0.132; GCF_004745595.1, s__Flavobacterium humi, 95.0, 76.51, 0.056; GCF_003148385.1, s__Flavobacterium sediminis, 95.0, 76.5, 0.084; GCA_002352205.1, s__Flavobacterium sp002352205, 95.0, 76.48, 0.098; GCF_015223105.1, s__Flavobacterium proteolyticum, 95.0, 76.48, 0.137; GCF_004362665.1, s__Flavobacterium dankookense, 95.0, 76.45, 0.112; GCF_008000935.1, s__Flavobacterium alkalisoli, 95.0, 76.44, 0.053; GCF_014638005.1, s__Flavobacterium orientale, 95.0, 76.42, 0.098; GCF_000455605.1, s__Flavobacterium indicum, 95.0, 76.41, 0.119; GCA_002483315.1, s__Flavobacterium sp002483315, 95.0, 76.4, 0.13; GCF_000430025.1, s__Flavobacterium suncheonense, 95.0, 76.4, 0.082; GCA_013822155.1, s__Flavobacterium sp013822155, 95.0, 76.38, 0.054; GCA_016787805.1, s__Flavobacterium sp016787805, 95.0, 76.37, 0.091; GCA_024709705.1, s__Flavobacterium sp024709705, 95.0, 76.35, 0.061; GCF_000769915.1, s__Flavobacterium beibuense, 95.0, 76.35, 0.065; GCF_004801375.1, s__Flavobacterium supellecticarium, 95.0, 76.34, 0.095; GCF_000425465.1, s__Flavobacterium filum, 95.0, 76.34, 0.093; GCF_023195775.1, s__Flavobacterium sp023195775, 95.0, 76.33, 0.109; GCF_012911605.1, s__Flavobacterium solisilvae, 95.0, 76.32, 0.121; GCA_017302935.1, s__Flavobacterium sp017302935, 95.0, 76.3, 0.067; GCF_003293845.1, s__Flavobacterium tibetense, 95.0, 76.3, 0.14; GCA_017303755.1, s__Flavobacterium sp017303755, 95.0, 76.29, 0.105; GCA_934675205.1, s__Flavobacterium sp934675205, 95.0, 76.2, 0.067; GCF_014642275.1, s__Flavobacterium lutivivi, 95.0, 76.17, 0.095; GCA_018401995.1, s__Flavobacterium sp018401995, 95.0, 76.15, 0.1; GCA_020403245.1, s__Flavobacterium sp020403245, 95.0, 76.13, 0.079; GCF_004122145.1, s__Flavobacterium piscinae, 95.0, 76.12, 0.088; GCA_022709825.1, s__Flavobacterium sp022709825, 95.0, 76.07, 0.054; GCA_002428305.1, s__Flavobacterium sp002428305, 95.0, 75.97, 0.082; GCF_003268815.1, s__Flavobacterium lacus, 95.0, 75.94, 0.105; GCA_002482885.1, s__Flavobacterium sp002482885, 95.0, 75.92, 0.058; GCF_013072765.1, s__Flavobacterium sp013072765, 95.0, 75.9, 0.077	60.97	11
L1HIL1200349-GF02GGE_2_bin.13	d__Bacteria;p__Bacillota_A;c__Clostridia;o__Peptostreptococcales;f__Peptostreptococcaceae;g__Terrisporobacter;s__	N/A	N/A	N/A	N/A	N/A	N/A	N/A	N/A	N/A	d__Bacteria;p__Bacillota_A;c__Clostridia;o__Peptostreptococcales;f__Peptostreptococcaceae;g__Terrisporobacter;s__	taxonomic classification defined by topology and ANI	classification based on placement in class-level tree	GCF_014333445.1, s__Terrisporobacter mayombei_A, 95.0, 83.74, 0.462; GCA_017888745.1, s__Terrisporobacter sp017888745, 95.0, 82.84, 0.449; GCF_000808015.1, s__Terrisporobacter othiniensis, 95.0, 81.2, 0.515; GCF_000439105.1, s__Terrisporobacter glycolicus, 95.0, 81.12, 0.525; GCA_902363255.1, s__Terrisporobacter sp902363255, 95.0, 81.09, 0.54; GCF_020748465.1, s__Terrisporobacter mayombei, 95.0, 80.96, 0.531; GCA_022782605.1, s__Terrisporobacter sp022782605, 95.0, 80.74, 0.381; GCF_020748185.1, s__Terrisporobacter petrolearius, 95.0, 80.68, 0.503; GCA_900557165.1, s__Terrisporobacter sp900557165, 95.0, 80.56, 0.386	39.98	11
L1HIL1200349-GF02GGE_2_bin.24	d__Bacteria;p__Bacillota;c__Bacilli;o__Paenibacillales;f__Paenibacillaceae;g__Paenibacillus;s__Paenibacillus sp018403285	GCF_018403285.1	95	d__Bacteria;p__Bacillota;c__Bacilli;o__Paenibacillales;f__Paenibacillaceae;g__Paenibacillus;s__Paenibacillus sp018403285	98.96	0.968	GCF_018403285.1	d__Bacteria;p__Bacillota;c__Bacilli;o__Paenibacillales;f__Paenibacillaceae;g__Paenibacillus;s__Paenibacillus sp018403285	98.96	0.968	d__Bacteria;p__Bacillota;c__Bacilli;o__Paenibacillales;f__Paenibacillaceae;g__Paenibacillus;s__	taxonomic classification defined by topology and ANI	topological placement and ANI have congruent species assignments	GCF_014836635.1, s__Paenibacillus gallinarum, 95.0, 94.04, 0.929; GCF_009870785.1, s__Paenibacillus sp009870785, 95.0, 93.36, 0.84; GCF_018310695.1, s__Paenibacillus sp018310695, 95.0, 82.37, 0.741; GCF_001955535.1, s__Paenibacillus sp001955535, 95.0, 79.11, 0.281; GCF_000732325.1, s__Paenibacillus sp000732325, 95.0, 78.99, 0.287; GCA_023715865.1, s__Paenibacillus sp023715865, 95.0, 78.96, 0.323; GCF_900116105.1, s__Paenibacillus sp900116105, 95.0, 78.85, 0.286; GCF_002741055.1, s__Paenibacillus ihbetae, 95.0, 77.7, 0.059; GCF_009807035.1, s__Paenibacillus sp009807035, 95.0, 77.65, 0.094; GCF_017873605.1, s__Paenibacillus lactis, 95.0, 77.58, 0.063; GCF_004916975.1, s__Paenibacillus dokdonensis, 95.0, 77.58, 0.098; GCF_014863545.1, s__Paenibacillus lautus_A, 95.0, 77.57, 0.071; GCF_009363095.1, s__Paenibacillus cellulositrophicus_A, 95.0, 77.56, 0.065; GCF_000987955.1, s__Paenibacillus sp000987955, 95.0, 77.55, 0.059; GCF_001373415.1, s__Paenibacillus dakarensis, 95.0, 77.55, 0.067; GCF_001719045.1, s__Paenibacillus polymyxa_B, 95.0, 77.55, 0.088; GCF_018333375.1, s__Paenibacillus cookii, 95.0, 77.54, 0.059; GCF_018403225.1, s__Paenibacillus sp018403225, 95.0, 77.54, 0.096; GCF_014844075.1, s__Paenibacillus sp014844075, 95.0, 77.54, 0.142; GCF_018614975.1, s__Paenibacillus polymyxa_E, 95.0, 77.53, 0.124; GCF_006874425.1, s__Paenibacillus ottowii, 95.0, 77.51, 0.087; GCF_001277345.1, s__Paenibacillus solani, 95.0, 77.5, 0.084; GCF_022531965.1, s__Paenibacillus polymyxa_D, 95.0, 77.49, 0.092; GCF_005577435.1, s__Paenibacillus algicola, 95.0, 77.47, 0.056; GCF_022898935.1, s__Paenibacillus sp022898935, 95.0, 77.46, 0.083; GCF_900289175.1, s__Paenibacillus faecalis, 95.0, 77.45, 0.067; GCF_000499205.1, s__Paenibacillus sp000499205, 95.0, 77.44, 0.138; GCF_007676705.1, s__Paenibacillus xylanexedens_C, 95.0, 77.44, 0.127; GCF_001514495.1, s__Paenibacillus pabuli, 95.0, 77.43, 0.138; GCF_927798175.1, s__Paenibacillus sp927798175, 95.0, 77.41, 0.113; GCF_002968835.1, s__Paenibacillus sp002968835, 95.0, 77.39, 0.113; GCF_000758725.1, s__Paenibacillus odorifer, 95.0, 77.39, 0.084; GCA_022836915.1, s__Paenibacillus sp900101225, 95.2503, 77.38, 0.133; GCF_002573715.1, s__Paenibacillus sp002573715, 95.0, 77.38, 0.081; GCF_022346995.1, s__Paenibacillus sp022346995, 95.0, 77.37, 0.135; GCF_003719335.1, s__Paenibacillus amylolyticus_D, 95.0, 77.37, 0.126; GCF_024159265.1, s__Paenibacillus sp024159265, 95.0, 77.37, 0.13; GCF_013401555.1, s__Paenibacillus sp900110055, 95.0, 77.36, 0.145; GCF_900109515.1, s__Paenibacillus sp900109515, 95.0, 77.35, 0.129; GCF_003287275.1, s__Paenibacillus taichungensis_A, 95.0, 77.35, 0.139; GCF_001908275.1, s__Paenibacillus xylanexedens_A, 96.2155, 77.35, 0.135; GCF_013359935.1, s__Paenibacillus xylanilyticus, 95.0, 77.35, 0.132; GCF_003217495.1, s__Paenibacillus barcinonensis, 95.0, 77.34, 0.119; GCF_000236805.1, s__Paenibacillus peoriae, 95.0, 77.34, 0.077; GCF_001426865.1, s__Paenibacillus sp001426865, 95.0, 77.34, 0.122; GCF_020404765.1, s__Paenibacillus sp020404765, 95.0, 77.33, 0.091; GCF_000316035.1, s__Paenibacillus sp000316035, 95.8348, 77.32, 0.117; GCF_001315105.1, s__Paenibacillus sp001315105, 95.0, 77.32, 0.071; GCF_009363115.1, s__Paenibacillus brasilensis, 95.0, 77.32, 0.089; GCF_014192015.1, s__Paenibacillus rhizosphaerae, 95.0, 77.31, 0.071; GCF_900177425.1, s__Paenibacillus uliginis, 95.0, 77.31, 0.08; GCF_000949425.1, s__Paenibacillus sp000949425, 95.0, 77.3, 0.087; GCF_003268635.1, s__Paenibacillus sp003268635, 95.0, 77.29, 0.137; GCF_012912005.1, s__Paenibacillus sp012912005, 95.0, 77.29, 0.124; GCF_000237325.1, s__Paenibacillus polymyxa_C, 95.0, 77.28, 0.092; GCF_023101145.1, s__Paenibacillus pabuli_B, 95.0, 77.27, 0.141; GCF_015710975.1, s__Paenibacillus polymyxa, 95.0, 77.27, 0.104; GCF_004000945.1, s__Paenibacillus lautus, 95.0, 77.27, 0.082; GCF_015326965.1, s__Paenibacillus sp001860525, 95.0, 77.26, 0.093; GCF_001570725.1, s__Paenibacillus amylolyticus_A, 95.0, 77.26, 0.131; GCF_004000885.1, s__Paenibacillus glucanolyticus, 95.0, 77.26, 0.081; GCF_000426545.1, s__Paenibacillus panacisoli, 96.1083, 77.24, 0.064; GCF_009870825.1, s__Paenibacillus albilobatus, 95.0, 77.24, 0.065; GCF_000576305.1, s__Paenibacillus pini, 95.0, 77.24, 0.089; GCF_008386395.1, s__Paenibacillus amylolyticus_B, 95.0, 77.22, 0.138; GCF_002272015.1, s__Paenibacillus campinasensis, 95.0, 77.19, 0.05; GCF_013359905.1, s__Paenibacillus taichungensis, 95.0, 77.17, 0.145; GCF_017874615.1, s__Paenibacillus xylanexedens, 96.078, 77.17, 0.128; GCF_020736845.1, s__Paenibacillus farraposensis, 95.0, 77.17, 0.074; GCF_021654775.1, s__Paenibacillus azoreducens, 95.0, 77.16, 0.077; GCF_004000925.1, s__Paenibacillus illinoisensis, 95.0, 77.16, 0.141; GCF_004001025.1, s__Paenibacillus amylolyticus, 96.2155, 77.16, 0.125; GCF_002257645.1, s__Paenibacillus sp002257645, 95.0, 77.14, 0.087; GCF_900102085.1, s__Paenibacillus polysaccharolyticus, 95.0, 77.13, 0.132; GCF_003854965.1, s__Paenibacillus rhizophilus, 95.0, 77.13, 0.049; GCF_001955855.1, s__Paenibacillus sp001955855, 95.7262, 77.13, 0.126; GCF_000612505.1, s__Paenibacillus sabinae, 95.0, 77.11, 0.048; GCF_012933385.1, s__Paenibacillus lemnae, 95.0, 77.11, 0.071; GCF_002240415.1, s__Paenibacillus kribbensis, 95.0, 77.09, 0.082; GCF_007680605.1, s__Paenibacillus xylanexedens_B, 95.0, 77.05, 0.125; GCF_000377505.1, s__Paenibacillus massiliensis, 96.1083, 77.04, 0.06; GCF_004001045.1, s__Paenibacillus chibensis, 95.0, 77.04, 0.074; GCA_002438345.1, s__Paenibacillus sp002438345, 95.0, 77.03, 0.062; GCA_017512705.1, s__Paenibacillus sp017512705, 95.0, 77.03, 0.12; GCF_000235585.1, s__Paenibacillus terrae_B, 95.0, 77.03, 0.081; GCF_001280595.1, s__Paenibacillus xylanivorans, 95.0, 76.99, 0.141; GCF_018966525.1, s__Paenibacillus sophorae, 95.0, 76.96, 0.045; GCF_019904155.1, s__Paenibacillus sinensis, 95.0, 76.96, 0.041; GCF_014644435.1, s__Paenibacillus albidus, 95.0, 76.93, 0.073; GCF_014639235.1, s__Paenibacillus silvae, 95.0, 76.92, 0.134; GCF_000520815.1, s__Paenibacillus maysiensis, 95.0, 76.88, 0.083; GCF_000758685.1, s__Paenibacillus stellifer, 95.0, 76.83, 0.042; GCF_008710135.1, s__Paenibacillus spiritus, 95.0, 76.75, 0.024; GCF_000520715.1, s__Paenibacillus zanthoxyli, 95.0, 76.74, 0.038; GCF_000756615.1, s__Paenibacillus durus, 95.0, 76.74, 0.046; GCF_005217525.1, s__Paenibacillus terrae_C, 95.0, 76.72, 0.086; GCF_000943545.1, s__Paenibacillus terrae_A, 95.0, 76.69, 0.081; GCF_000993825.1, s__Paenibacillus durus_B, 95.0, 76.65, 0.05; GCF_000520735.1, s__Paenibacillus forsythiae, 95.0, 76.29, 0.042	70.57	11
L1HIL1200349-GF02GGE_2_bin.3	d__Bacteria;p__Bacillota_A;c__Clostridia;o__Clostridiales;f__Clostridiaceae;g__Clostridium;s__	N/A	N/A	N/A	N/A	N/A	N/A	N/A	N/A	N/A	d__Bacteria;p__Bacillota_A;c__Clostridia;o__Clostridiales;f__Clostridiaceae;g__Clostridium;s__	taxonomic classification defined by topology and ANI	classification based on placement in class-level tree	GCF_014836325.1, s__Clostridium gallinarum, 95.0, 81.32, 0.619; GCF_900086595.1, s__Clostridium nigeriense, 95.0, 80.77, 0.603; GCF_015550425.1, s__Clostridium sp015550425, 95.0, 80.45, 0.574; GCA_900759995.1, s__Clostridium sp900759995, 95.0, 80.27, 0.508; GCA_017435645.1, s__Clostridium sp017435645, 95.0, 80.23, 0.556; GCF_017873245.1, s__Clostridium tertium, 95.0, 80.19, 0.574; GCA_023445445.1, s__Clostridium sp023445445, 95.0, 80.14, 0.566; GCF_004794105.1, s__Clostridium sartagoforme_B, 95.0, 80.04, 0.544; GCA_017888565.1, s__Clostridium sp017888565, 95.0, 80.02, 0.559; GCA_021443865.1, s__Clostridium sp021443865, 95.0, 80.02, 0.509; GCA_934746015.1, s__Clostridium sp934746015, 95.0, 79.97, 0.561; GCF_000401215.1, s__Clostridium sartagoforme_A, 95.0, 79.95, 0.55; GCA_023427705.1, s__Clostridium sp023427705, 95.0, 79.89, 0.462; GCA_018372555.1, s__Clostridium sp018372555, 95.0, 79.81, 0.437; GCF_002327185.1, s__Clostridium chauvoei, 95.0, 79.18, 0.396; GCF_003606265.1, s__Clostridium septicum, 95.0, 78.97, 0.422; GCA_012520205.1, s__Clostridium sp012520205, 95.0, 78.49, 0.393; GCA_024409095.1, s__Clostridium sp024409095, 95.0, 78.36, 0.416; GCA_018918055.1, s__Clostridium sp018918055, 95.0, 78.35, 0.347; GCF_002285495.1, s__Clostridium isatidis, 95.0, 78.35, 0.379; GCA_900547475.1, s__Clostridium sp900547475, 95.0, 78.27, 0.397; GCA_900540255.1, s__Clostridium sp900540255, 95.0, 78.17, 0.343; GCA_934754925.1, s__Clostridium sp934754925, 95.0, 78.15, 0.357; GCF_015555905.1, s__Clostridium sp015555905, 95.0, 78.12, 0.367; GCA_017383505.1, s__Clostridium sp017383505, 95.0, 78.12, 0.351; GCF_004353185.1, s__Clostridium cuniculi, 95.0, 78.1, 0.421; GCF_001405015.1, s__Clostridium disporicum_B, 95.0, 78.09, 0.322; GCA_900543325.1, s__Clostridium sp900543325, 95.0, 78.09, 0.35; GCA_910588715.1, s__Clostridium sp910588715, 95.0, 78.08, 0.353; GCF_019734195.1, s__Clostridium sp900766315, 95.0, 78.06, 0.411; GCF_015667795.1, s__Clostridium sp015667795, 95.0, 77.98, 0.405; GCF_000577815.1, s__Clostridium saudiense, 95.0, 77.97, 0.375; GCA_000753455.2, s__Clostridium jeddahitimonense, 95.0, 77.97, 0.315; GCF_000320405.1, s__Clostridium celatum, 95.0, 77.96, 0.357; GCF_015670405.1, s__Clostridium sp015670405, 95.0, 77.91, 0.353; GCF_900447045.1, s__Clostridium paraputrificum, 95.0, 77.9, 0.278; GCF_900104115.1, s__Clostridium gasigenes, 95.0, 77.83, 0.378; GCF_014287815.1, s__Clostridium sp001916075, 95.0, 77.68, 0.307; GCA_018372875.1, s__Clostridium sp018372875, 95.0, 77.6, 0.282; GCA_900539375.1, s__Clostridium sp900539375, 95.0, 77.59, 0.286; GCA_000435835.1, s__Clostridium sp000435835, 95.0, 77.54, 0.292; GCA_015058405.1, s__Clostridium sp015058405, 95.0, 77.54, 0.269; GCF_002050515.1, s__Clostridium thermobutyricum, 95.0, 77.52, 0.334; GCF_017873235.1, s__Clostridium moniliforme, 95.0, 77.48, 0.3; GCF_001735765.2, s__Clostridium taeniosporum, 95.0, 77.46, 0.33; GCF_900461085.1, s__Clostridium baratii, 95.0, 77.4, 0.332; GCA_015058475.1, s__Clostridium butyricum_B, 95.0, 77.4, 0.255; GCF_000827935.1, s__Clostridium botulinum_A, 95.0, 77.37, 0.317; GCF_019431045.1, s__Clostridium weizhouense, 95.0, 77.35, 0.341; GCF_023845585.1, s__Clostridium sp023845585, 95.0, 77.34, 0.308; GCF_900290265.1, s__Clostridium cagae, 95.0, 77.32, 0.314; GCF_000498355.1, s__Clostridium sp000498355, 95.0, 77.3, 0.32; GCA_934746785.1, s__Clostridium sp934746785, 95.0, 77.29, 0.263; GCF_012843905.1, s__Clostridium sp012843905, 95.0, 77.29, 0.259; GCF_900112485.1, s__Clostridium uliginosum, 95.0, 77.27, 0.284; GCA_902785295.1, s__Clostridium sp902785295, 95.0, 77.27, 0.25; GCF_016907995.1, s__Clostridium sardiniense, 95.0, 77.25, 0.295; GCF_018918325.1, s__Clostridium sp018918325, 95.0, 77.23, 0.231; GCA_934755305.1, s__Clostridium sp934755305, 95.0, 77.23, 0.284; GCA_934777095.1, s__Clostridium sp934777095, 95.0, 77.2, 0.223; GCA_900317445.1, s__Clostridium sp900317445, 95.0, 77.2, 0.251; GCF_006742065.1, s__Clostridium butyricum, 95.0, 77.17, 0.292; GCA_023424785.1, s__Clostridium sp023424785, 95.0, 77.13, 0.287; GCA_015058525.1, s__Clostridium butyricum_A, 95.0, 77.12, 0.23; GCA_003129525.1, s__Clostridium beijerinckii_D, 95.0, 77.12, 0.272; GCA_021372645.1, s__Clostridium sp021372645, 95.0, 77.11, 0.216; GCA_015058375.1, s__Clostridium sp015058375, 95.0, 77.11, 0.208; GCF_900116755.1, s__Clostridium sp900116755, 95.0, 77.03, 0.243; GCA_012519845.1, s__Clostridium sp012519845, 95.0, 77.03, 0.243; GCF_015234215.1, s__Clostridium chrysemydis, 95.0, 77.03, 0.258; GCA_934754915.1, s__Clostridium sp934754915, 95.0, 77.02, 0.248; GCF_001458595.1, s__Clostridium neonatale, 95.0, 77.0, 0.312; GCA_021837545.1, s__Clostridium sp021837545, 95.0, 76.98, 0.195; GCF_018223745.1, s__Clostridium beijerinckii, 95.0, 76.93, 0.252; GCA_003539755.1, s__Clostridium sp003539755, 95.0, 76.91, 0.197; GCA_022785265.1, s__Clostridium sp022785265, 95.0, 76.91, 0.247; GCF_000473995.1, s__Clostridium saccharobutylicum, 95.0, 76.88, 0.306; GCF_002029255.1, s__Clostridium chromiireducens, 95.0, 76.84, 0.243; GCA_900769625.1, s__Clostridium sp900769625, 95.0, 76.82, 0.229; GCA_022767515.1, s__Clostridium sp022767515, 95.0, 76.79, 0.221; GCA_023399035.1, s__Clostridium sp023399035, 95.0, 76.78, 0.198; GCF_002006345.1, s__Clostridium puniceum, 95.0, 76.76, 0.3; GCF_019977655.1, s__Clostridium gelidum, 95.0, 76.75, 0.293; GCA_012519155.1, s__Clostridium sp012519155, 95.0, 76.74, 0.201; GCF_009928485.1, s__Clostridium sp009928485, 95.0, 76.74, 0.306; GCF_014836335.1, s__Clostridium cibarium, 95.0, 76.73, 0.24; GCF_000230835.1, s__Clostridium sp000230835, 95.0, 76.71, 0.263; GCA_021781745.1, s__Clostridium sp021781745, 95.0, 76.68, 0.24; GCF_002760435.1, s__Clostridium sp002760435, 95.0, 76.64, 0.253; GCF_000340885.1, s__Clostridium saccharoperbutylacetonicum, 95.0, 76.59, 0.317; GCF_000621745.1, s__Clostridium beijerinckii_A, 95.0, 76.58, 0.272; GCF_002995745.1, s__Clostridium vincentii, 95.0, 76.55, 0.192; GCA_023435985.1, s__Clostridium sp023435985, 95.0, 76.44, 0.239; GCF_022869825.1, s__Clostridium sp022869825, 95.0, 76.35, 0.183	81.19	11
L1HIL1200349-GF02GGE_2_bin.36	d__Bacteria;p__Bacillota_A;c__Clostridia;o__Lachnospirales;f__Lachnospiraceae;g__KM106-2;s__	N/A	N/A	N/A	N/A	N/A	N/A	N/A	N/A	N/A	d__Bacteria;p__Bacillota_A;c__Clostridia;o__Lachnospirales;f__Lachnospiraceae;g__KM106-2;s__	ANI	classification based on placement in class-level tree	GCA_009731425.1, s__KM106-2 sp009731425, 95.0, 79.58, 0.17; GCA_023434365.1, s__KM106-2 sp023434365, 95.0, 78.75, 0.124; GCA_905214875.1, s__KM106-2 sp905214875, 95.0, 78.68, 0.183; GCA_945787925.1, s__KM106-2 sp945787925, 95.0, 78.36, 0.137; GCA_023413555.1, s__KM106-2 sp023413555, 95.0, 77.63, 0.118; GCA_023416695.1, s__KM106-2 sp023416695, 95.0, 77.45, 0.111; GCA_023411225.1, s__KM106-2 sp023411225, 95.0, 77.23, 0.131; GCA_023441145.1, s__KM106-2 sp023441145, 95.0, 77.04, 0.124; GCA_023435505.1, s__KM106-2 sp023435505, 95.0, 76.02, 0.098	40.16	11
L1HIL1200349-GF02GGE_2_bin.6	d__Bacteria;p__Bacteroidota;c__Bacteroidia;o__Flavobacteriales;f__Weeksellaceae;g__Empedobacter;s__Empedobacter stercoris	GCF_020281205.1	95	d__Bacteria;p__Bacteroidota;c__Bacteroidia;o__Flavobacteriales;f__Weeksellaceae;g__Empedobacter;s__Empedobacter stercoris	98.18	0.947	GCF_020281205.1	d__Bacteria;p__Bacteroidota;c__Bacteroidia;o__Flavobacteriales;f__Weeksellaceae;g__Empedobacter;s__Empedobacter stercoris	98.18	0.947	d__Bacteria;p__Bacteroidota;c__Bacteroidia;o__Flavobacteriales;f__Weeksellaceae;g__Empedobacter;s__	taxonomic classification defined by topology and ANI	topological placement and ANI have congruent species assignments	GCF_019308355.1, s__Empedobacter falsenii, 95.0648, 87.48, 0.947; GCF_013488205.1, s__Empedobacter falsenii_A, 95.0648, 87.22, 0.961; GCF_004785645.1, s__Empedobacter tilapiae, 95.0, 86.36, 0.921; GCF_000382425.1, s__Empedobacter brevis, 95.0, 84.52, 0.882	51.54	11
L1HIL1200349-GF02GGE_2_bin.9	d__Bacteria;p__Bacillota_A;c__Clostridia;o__Clostridiales;f__Clostridiaceae;g__Clostridium;s__	N/A	N/A	N/A	N/A	N/A	GCF_014836325.1	d__Bacteria;p__Bacillota_A;c__Clostridia;o__Clostridiales;f__Clostridiaceae;g__Clostridium;s__Clostridium gallinarum	90.85	0.851	d__Bacteria;p__Bacillota_A;c__Clostridia;o__Clostridiales;f__Clostridiaceae;g__Clostridium;s__	taxonomic classification defined by topology and ANI	classification based on placement in class-level tree	GCF_900086595.1, s__Clostridium nigeriense, 95.0, 87.42, 0.867; GCA_900759995.1, s__Clostridium sp900759995, 95.0, 82.94, 0.659; GCA_934746015.1, s__Clostridium sp934746015, 95.0, 82.53, 0.694; GCA_021443865.1, s__Clostridium sp021443865, 95.0, 82.26, 0.67; GCA_023445445.1, s__Clostridium sp023445445, 95.0, 82.2, 0.694; GCA_023427705.1, s__Clostridium sp023427705, 95.0, 82.2, 0.508; GCF_015550425.1, s__Clostridium sp015550425, 95.0, 81.78, 0.713; GCF_017873245.1, s__Clostridium tertium, 95.0, 81.54, 0.702; GCA_017888565.1, s__Clostridium sp017888565, 95.0, 81.44, 0.7; GCF_004794105.1, s__Clostridium sartagoforme_B, 95.0, 81.31, 0.67; GCA_017435645.1, s__Clostridium sp017435645, 95.0, 81.26, 0.417; GCA_018372555.1, s__Clostridium sp018372555, 95.0, 81.13, 0.536; GCF_000401215.1, s__Clostridium sartagoforme_A, 95.0, 80.97, 0.641; GCF_002327185.1, s__Clostridium chauvoei, 95.0, 79.31, 0.446; GCF_003606265.1, s__Clostridium septicum, 95.0, 79.09, 0.47; GCA_012520205.1, s__Clostridium sp012520205, 95.0, 78.89, 0.319; GCA_900547475.1, s__Clostridium sp900547475, 95.0, 78.75, 0.348; GCF_002285495.1, s__Clostridium isatidis, 95.0, 78.74, 0.418; GCA_018918055.1, s__Clostridium sp018918055, 95.0, 78.68, 0.379; GCF_001405015.1, s__Clostridium disporicum_B, 95.0, 78.57, 0.357; GCF_015555905.1, s__Clostridium sp015555905, 95.0, 78.55, 0.348; GCA_024409095.1, s__Clostridium sp024409095, 95.0, 78.45, 0.252; GCF_019734195.1, s__Clostridium sp900766315, 95.0, 78.44, 0.4; GCF_000320405.1, s__Clostridium celatum, 95.0, 78.38, 0.383; GCA_000753455.2, s__Clostridium jeddahitimonense, 95.0, 78.37, 0.339; GCA_900540255.1, s__Clostridium sp900540255, 95.0, 78.36, 0.344; GCF_004353185.1, s__Clostridium cuniculi, 95.0, 78.35, 0.396; GCA_910588715.1, s__Clostridium sp910588715, 95.0, 78.3, 0.337; GCF_014287815.1, s__Clostridium sp001916075, 95.0, 78.23, 0.298; GCA_934754925.1, s__Clostridium sp934754925, 95.0, 78.2, 0.326; GCF_015667795.1, s__Clostridium sp015667795, 95.0, 78.19, 0.427; GCF_000577815.1, s__Clostridium saudiense, 95.0, 78.11, 0.383; GCF_900104115.1, s__Clostridium gasigenes, 95.0, 78.04, 0.422; GCF_015670405.1, s__Clostridium sp015670405, 95.0, 78.03, 0.363; GCA_018372875.1, s__Clostridium sp018372875, 95.0, 77.96, 0.293; GCA_900539375.1, s__Clostridium sp900539375, 95.0, 77.95, 0.291; GCF_017873235.1, s__Clostridium moniliforme, 95.0, 77.84, 0.287; GCA_900543325.1, s__Clostridium sp900543325, 95.0, 77.83, 0.339; GCA_017383505.1, s__Clostridium sp017383505, 95.0, 77.78, 0.233; GCF_000498355.1, s__Clostridium sp000498355, 95.0, 77.75, 0.322; GCF_900447045.1, s__Clostridium paraputrificum, 95.0, 77.71, 0.315; GCF_016907995.1, s__Clostridium sardiniense, 95.0, 77.68, 0.309; GCF_900290265.1, s__Clostridium cagae, 95.0, 77.61, 0.304; GCA_934746785.1, s__Clostridium sp934746785, 95.0, 77.6, 0.206; GCA_015058405.1, s__Clostridium sp015058405, 95.0, 77.56, 0.249; GCF_000473995.1, s__Clostridium saccharobutylicum, 95.0, 77.54, 0.284; GCF_900461085.1, s__Clostridium baratii, 95.0, 77.53, 0.317; GCA_015058525.1, s__Clostridium butyricum_A, 95.0, 77.52, 0.219; GCF_018918325.1, s__Clostridium sp018918325, 95.0, 77.5, 0.208; GCA_000435835.1, s__Clostridium sp000435835, 95.0, 77.49, 0.291; GCF_023845585.1, s__Clostridium sp023845585, 95.0, 77.48, 0.289; GCF_900116755.1, s__Clostridium sp900116755, 95.0, 77.48, 0.258; GCF_012843905.1, s__Clostridium sp012843905, 95.0, 77.47, 0.221; GCF_014836335.1, s__Clostridium cibarium, 95.0, 77.47, 0.263; GCA_900317445.1, s__Clostridium sp900317445, 95.0, 77.45, 0.219; GCA_934755305.1, s__Clostridium sp934755305, 95.0, 77.41, 0.278; GCA_022785265.1, s__Clostridium sp022785265, 95.0, 77.39, 0.236; GCF_015234215.1, s__Clostridium chrysemydis, 95.0, 77.39, 0.252; GCF_002050515.1, s__Clostridium thermobutyricum, 95.0, 77.37, 0.315; GCA_934777095.1, s__Clostridium sp934777095, 95.0, 77.35, 0.179; GCA_022767515.1, s__Clostridium sp022767515, 95.0, 77.32, 0.193; GCF_001458595.1, s__Clostridium neonatale, 95.0, 77.31, 0.324; GCF_006742065.1, s__Clostridium butyricum, 95.0, 77.3, 0.274; GCF_001735765.2, s__Clostridium taeniosporum, 95.0, 77.28, 0.311; GCF_900112485.1, s__Clostridium uliginosum, 95.0, 77.26, 0.298; GCA_023399035.1, s__Clostridium sp023399035, 95.0, 77.25, 0.199; GCA_902785295.1, s__Clostridium sp902785295, 95.0, 77.19, 0.263; GCF_000827935.1, s__Clostridium botulinum_A, 95.0, 77.19, 0.309; GCF_019431045.1, s__Clostridium weizhouense, 95.0, 77.14, 0.306; GCA_023424785.1, s__Clostridium sp023424785, 95.0, 77.1, 0.271; GCA_015058375.1, s__Clostridium sp015058375, 95.0, 77.07, 0.193; GCA_003129525.1, s__Clostridium beijerinckii_D, 95.0, 77.03, 0.274; GCF_009928485.1, s__Clostridium sp009928485, 95.0, 77.01, 0.322; GCA_934754915.1, s__Clostridium sp934754915, 95.0, 77.0, 0.243; GCA_015058475.1, s__Clostridium butyricum_B, 95.0, 77.0, 0.249; GCF_002995745.1, s__Clostridium vincentii, 95.0, 77.0, 0.221; GCF_000230835.1, s__Clostridium sp000230835, 95.0, 76.95, 0.258; GCA_900769625.1, s__Clostridium sp900769625, 95.0, 76.92, 0.219; GCF_019977655.1, s__Clostridium gelidum, 95.0, 76.91, 0.28; GCF_000340885.1, s__Clostridium saccharoperbutylacetonicum, 95.0, 76.86, 0.278; GCA_012519845.1, s__Clostridium sp012519845, 95.0, 76.85, 0.26; GCA_012519155.1, s__Clostridium sp012519155, 95.0, 76.84, 0.182; GCF_018223745.1, s__Clostridium beijerinckii, 95.0, 76.83, 0.26; GCF_002006345.1, s__Clostridium puniceum, 95.0, 76.83, 0.298; GCF_000621745.1, s__Clostridium beijerinckii_A, 95.0, 76.82, 0.274; GCA_021372645.1, s__Clostridium sp021372645, 95.0, 76.8, 0.208; GCF_002029255.1, s__Clostridium chromiireducens, 95.0, 76.77, 0.247; GCA_003539755.1, s__Clostridium sp003539755, 95.0, 76.77, 0.168; GCA_021837545.1, s__Clostridium sp021837545, 95.0, 76.72, 0.188; GCF_002760435.1, s__Clostridium sp002760435, 95.0, 76.66, 0.236; GCF_022869825.1, s__Clostridium sp022869825, 95.0, 76.65, 0.175; GCA_021781745.1, s__Clostridium sp021781745, 95.0, 76.53, 0.232; GCA_023435985.1, s__Clostridium sp023435985, 95.0, 76.35, 0.243	72.17	11
L1HIL1200350-GF02GGE_3_bin.2	d__Bacteria;p__Bacillota;c__Bacilli;o__Bacillales;f__Planococcaceae;g__Psychrobacillus;s__	N/A	N/A	N/A	N/A	N/A	N/A	N/A	N/A	N/A	d__Bacteria;p__Bacillota;c__Bacilli;o__Bacillales;f__Planococcaceae;g__Psychrobacillus;s__	ANI	classification based on placement in class-level tree	GCF_006861775.1, s__Psychrobacillus soli, 95.0, 80.18, 0.435; GCF_007676755.1, s__Psychrobacillus sp007676755, 95.0, 80.13, 0.431; GCF_006861825.1, s__Psychrobacillus vulpis, 95.0, 80.0, 0.494; GCF_006861795.1, s__Psychrobacillus lasiicapitis, 95.0, 79.7, 0.449; GCF_900111345.1, s__Psychrobacillus sp900111345, 95.0, 79.64, 0.454; GCF_018140925.1, s__Psychrobacillus sp018140925, 95.0, 79.57, 0.376; GCF_001278755.1, s__Psychrobacillus sp001278755, 95.0, 79.55, 0.464; GCF_008973485.1, s__Psychrobacillus glaciei, 95.0, 79.55, 0.475; GCF_900115805.1, s__Psychrobacillus psychrotolerans, 95.0, 79.54, 0.365; GCF_003254155.1, s__Psychrobacillus insolitus, 95.0, 79.31, 0.341; GCF_900103605.1, s__Psychrobacillus sp900103605, 95.0, 79.26, 0.358; GCF_014836595.1, s__Psychrobacillus faecigallinarum, 95.0, 79.26, 0.341; GCA_900114885.1, s__Psychrobacillus psychrodurans, 95.0, 79.13, 0.412; GCF_012843435.1, s__Psychrobacillus sp012843435, 95.0, 78.86, 0.311; GCA_934234185.1, s__Psychrobacillus sp934234185, 95.0, 78.79, 0.226	64.97	11
L1HIL1200350-GF02GGE_3_bin.24	d__Bacteria;p__Pseudomonadota;c__Gammaproteobacteria;o__Pseudomonadales;f__Moraxellaceae;g__Acinetobacter;s__Acinetobacter sp002018365	GCF_002018365.1	95	d__Bacteria;p__Pseudomonadota;c__Gammaproteobacteria;o__Pseudomonadales;f__Moraxellaceae;g__Acinetobacter;s__Acinetobacter sp002018365	95.83	0.813	GCF_002018365.1	d__Bacteria;p__Pseudomonadota;c__Gammaproteobacteria;o__Pseudomonadales;f__Moraxellaceae;g__Acinetobacter;s__Acinetobacter sp002018365	95.83	0.813	d__Bacteria;p__Pseudomonadota;c__Gammaproteobacteria;o__Pseudomonadales;f__Moraxellaceae;g__Acinetobacter;s__	taxonomic classification defined by topology and ANI	topological placement and ANI have congruent species assignments	GCF_001678755.1, s__Acinetobacter gandensis, 95.0, 86.24, 0.733; GCF_002135295.1, s__Acinetobacter sp002135295, 95.0, 85.37, 0.773; GCF_001696615.3, s__Acinetobacter sp001696615, 95.0, 82.8, 0.373; GCF_015218165.1, s__Acinetobacter piscicola_A, 95.0, 82.58, 0.493; GCF_016599715.1, s__Acinetobacter sp002135245, 95.0, 82.53, 0.493; GCF_000632455.1, s__Acinetobacter sp000632455, 95.0, 82.28, 0.387; GCF_002165305.2, s__Acinetobacter sp002165305, 95.0, 82.27, 0.587; GCF_001647675.1, s__Acinetobacter sp001647675, 95.0, 82.17, 0.453; GCF_023158935.1, s__Acinetobacter sp009707625, 95.0, 82.01, 0.493; GCF_000368045.1, s__Acinetobacter johnsonii, 95.0, 81.96, 0.573; GCF_003664645.1, s__Acinetobacter chengduensis, 95.0, 81.95, 0.587; GCF_002165375.2, s__Acinetobacter chinensis, 95.0, 81.71, 0.36; GCA_002321025.1, s__Acinetobacter lwoffii_J, 96.276, 81.59, 0.427; GCA_000761495.1, s__Acinetobacter idrijaensis, 96.2371, 81.56, 0.48; GCF_003024525.3, s__Acinetobacter cumulans, 95.0, 81.54, 0.613; GCF_000369625.1, s__Acinetobacter variabilis, 95.0, 81.52, 0.453; GCF_002135205.1, s__Acinetobacter sp002135205, 95.0, 81.5, 0.507; GCF_000487975.1, s__Acinetobacter lwoffii, 96.2485, 81.44, 0.467; GCF_900107285.1, s__Acinetobacter kyonggiensis, 95.0, 81.41, 0.453; GCF_012371325.1, s__Acinetobacter sp012371325, 95.0, 81.31, 0.387; GCF_024129735.1, s__Acinetobacter lwoffii_H, 96.1905, 81.28, 0.48; GCF_001704615.3, s__Acinetobacter defluvii, 95.0, 81.26, 0.347; GCF_004336635.1, s__Acinetobacter sp004336635, 95.0, 81.15, 0.44; GCF_009372215.1, s__Acinetobacter portensis, 95.0, 81.08, 0.453; GCF_024129355.1, s__Acinetobacter lwoffii_I, 96.2351, 81.04, 0.493; GCF_022967985.1, s__Acinetobacter sp002367455, 96.3095, 80.92, 0.427; GCF_003611475.1, s__Acinetobacter rongchengensis, 95.0, 80.88, 0.373; GCF_003268395.1, s__Acinetobacter sp003268395, 95.0, 80.85, 0.44; GCF_902753875.1, s__Acinetobacter bouvetii_A, 95.0, 80.82, 0.493; GCF_023824315.1, s__Acinetobacter sp003105055, 95.0, 80.8, 0.387; GCF_011058205.1, s__Acinetobacter fasciculus, 96.2485, 80.79, 0.493; GCF_003024515.2, s__Acinetobacter sichuanensis, 95.0, 80.78, 0.387; GCF_001696605.3, s__Acinetobacter wuhouensis, 95.0, 80.77, 0.52; GCF_000368785.1, s__Acinetobacter towneri, 95.0, 80.63, 0.453; GCF_000400735.1, s__Acinetobacter tandoii, 95.0, 80.63, 0.427; GCF_014769185.1, s__Acinetobacter lwoffii_D, 96.3095, 80.62, 0.453; GCF_003611465.1, s__Acinetobacter tianfuensis, 95.0, 80.6, 0.52; GCF_000368625.1, s__Acinetobacter schindleri, 95.0, 80.52, 0.493; GCF_900096895.1, s__Acinetobacter kookii, 95.0, 80.5, 0.52; GCF_000368565.1, s__Acinetobacter gerneri, 95.0, 80.5, 0.413; GCF_001307195.1, s__Acinetobacter equi, 95.0, 80.46, 0.333; GCF_015602705.1, s__Acinetobacter lwoffii_E, 96.1948, 80.45, 0.44; GCF_024129435.1, s__Acinetobacter lwoffii_F, 96.1439, 80.45, 0.467; GCA_002455755.1, s__Acinetobacter sp002455755, 95.0, 80.45, 0.413; GCF_000368865.1, s__Acinetobacter bouvetii, 95.0, 80.44, 0.427; GCF_011578045.1, s__Acinetobacter shaoyimingii, 95.0, 80.37, 0.373; GCF_002135435.1, s__Acinetobacter sp002135435, 95.0, 80.35, 0.52; GCF_004331035.1, s__Acinetobacter sp004331035, 95.0, 80.34, 0.413; GCF_000488255.1, s__Acinetobacter indicus, 95.0, 80.33, 0.547; GCF_002135315.1, s__Acinetobacter sp002135315, 95.0, 80.33, 0.52; GCF_022700675.1, s__Acinetobacter sp022700675, 95.0, 80.32, 0.427; GCF_006757745.1, s__Acinetobacter radioresistens, 95.0, 80.31, 0.227; GCA_002365595.1, s__Acinetobacter sp002365595, 95.0, 80.3, 0.44; GCF_001605895.1, s__Acinetobacter pragensis, 95.0, 80.3, 0.493; GCF_001758345.1, s__Acinetobacter towneri_A, 95.0, 80.3, 0.453; GCF_001707755.1, s__Acinetobacter celticus, 95.0, 80.29, 0.48; GCA_013530545.1, s__Acinetobacter lwoffii_G, 96.2386, 80.25, 0.507; GCF_000367925.1, s__Acinetobacter bohemicus, 95.0, 80.2, 0.453; GCF_004331255.1, s__Acinetobacter sp004331255, 95.0, 80.19, 0.4; GCF_013004375.1, s__Acinetobacter terrae, 95.0, 80.16, 0.52; GCF_013343215.1, s__Acinetobacter lwoffii_C, 95.0, 80.11, 0.427; GCF_004331155.1, s__Acinetobacter terrestris, 95.0, 80.1, 0.48; GCF_009557235.1, s__Acinetobacter wanghuae, 95.0, 80.08, 0.44; GCF_011578285.1, s__Acinetobacter lanii, 95.0, 79.99, 0.373; GCF_002135355.1, s__Acinetobacter sp002135355, 95.0, 79.94, 0.493; GCF_019038395.1, s__Acinetobacter sp019038395, 95.0, 79.92, 0.4; GCF_002135235.1, s__Acinetobacter silvestris, 95.0, 79.91, 0.32; GCF_000773685.1, s__Acinetobacter sp000773685, 95.0, 79.9, 0.387; GCF_009939195.1, s__Acinetobacter kanungonis, 95.0, 79.82, 0.413; GCF_004331175.1, s__Acinetobacter sp004331175, 95.0, 79.78, 0.427; GCF_014837015.1, s__Acinetobacter pecorum, 95.0, 79.78, 0.427; GCF_002803605.1, s__Acinetobacter pseudolwoffii, 95.0, 79.73, 0.44; GCF_003711395.1, s__Acinetobacter sp003711395, 95.0, 79.66, 0.387; GCF_002135335.1, s__Acinetobacter sp002135335, 95.0, 79.64, 0.48; GCF_900095025.1, s__Acinetobacter albensis, 95.0, 79.53, 0.36; GCF_022601715.1, s__Acinetobacter sp022601715, 95.0, 79.5, 0.427; GCF_000214135.1, s__Acinetobacter sp000214135, 95.0, 79.46, 0.373; GCF_004331285.1, s__Acinetobacter sp004331285, 95.0, 79.41, 0.507; GCF_000816495.1, s__Acinetobacter harbinensis, 95.0, 79.41, 0.347; GCF_001612555.1, s__Acinetobacter sp001612555, 95.0, 79.37, 0.387; GCF_000368925.1, s__Acinetobacter bereziniae, 95.0, 79.32, 0.36; GCA_900771065.1, s__Acinetobacter sp900771065, 95.0, 79.28, 0.213; GCF_016508585.1, s__Acinetobacter baumannii_B, 95.0, 79.21, 0.32; GCA_900766635.1, s__Acinetobacter sp900766635, 95.0, 79.17, 0.267; GCA_018883945.1, s__Acinetobacter avistercoris, 95.0, 79.17, 0.36; GCA_002296655.1, s__Acinetobacter sp002296655, 95.0, 79.16, 0.44; GCA_943914805.1, s__Acinetobacter sp943914805, 95.0, 79.14, 0.387; GCF_002135345.1, s__Acinetobacter sp002135345, 95.0, 79.11, 0.307; GCF_001647545.1, s__Acinetobacter sp001647545, 95.0, 79.11, 0.507; GCF_002233755.1, s__Acinetobacter piscicola, 95.0, 79.08, 0.333; GCF_002135375.1, s__Acinetobacter sp002135375, 95.0, 79.05, 0.36; GCF_002688565.1, s__Acinetobacter sp002688565, 95.0, 78.91, 0.453; GCF_002135415.1, s__Acinetobacter sp002135415, 95.0, 78.87, 0.4; GCF_900323515.1, s__Acinetobacter stercoris, 95.0, 78.76, 0.307; GCF_902809855.1, s__Acinetobacter sp902809855, 95.0, 78.73, 0.4; GCA_009912575.1, s__Acinetobacter bereziniae_A, 95.0, 78.72, 0.347; GCF_000368145.1, s__Acinetobacter guillouiae, 95.0, 78.71, 0.373; GCF_000829675.1, s__Acinetobacter rudis, 95.0, 78.61, 0.187; GCF_000368085.1, s__Acinetobacter nosocomialis, 95.0, 78.45, 0.253	39.82	11
L1HIL1200351-GF02GGE_4_bin.17	d__Bacteria;p__Pseudomonadota;c__Alphaproteobacteria;o__Rs-D84;f__Rs-D84;g__Enterousia;s__	N/A	N/A	N/A	N/A	N/A	GCA_944390125.1	d__Bacteria;p__Pseudomonadota;c__Alphaproteobacteria;o__Rs-D84;f__Rs-D84;g__Enterousia;s__Enterousia sp944390125	82.04	0.876	d__Bacteria;p__Pseudomonadota;c__Alphaproteobacteria;o__Rs-D84;f__Rs-D84;g__Enterousia;s__	taxonomic classification defined by topology and ANI	classification based on placement in class-level tree	GCA_018714345.1, s__Enterousia avicola, 95.0, 80.54, 0.657; GCA_944389555.1, s__Enterousia sp944389555, 95.0, 79.97, 0.61; GCA_944390835.1, s__Enterousia sp944390835, 95.0, 79.31, 0.571; GCA_944389685.1, s__Enterousia sp944389685, 95.0, 79.28, 0.562; GCA_944389265.1, s__Enterousia sp944389265, 95.0, 79.18, 0.533; GCA_944389535.1, s__Enterousia sp944389535, 95.0, 79.11, 0.552; GCA_944392775.1, s__Enterousia sp944392775, 95.0, 78.99, 0.429; GCA_944389515.1, s__Enterousia sp944389515, 95.0, 78.8, 0.61; GCA_944389465.1, s__Enterousia sp944389465, 95.0, 78.54, 0.59; GCA_944407095.1, s__Enterousia intestinigallinarum, 95.0, 78.47, 0.552; GCA_944389135.1, s__Enterousia sp944389135, 95.0, 78.47, 0.552; GCA_902776515.1, s__Enterousia sp902776515, 95.0, 78.38, 0.21; GCA_944393245.1, s__Enterousia sp944393245, 95.0, 78.37, 0.552; GCA_017505705.1, s__Enterousia sp017505705, 95.0, 78.35, 0.324; GCA_017522445.1, s__Enterousia sp017522445, 95.0, 78.35, 0.2; GCA_002437665.1, s__Enterousia sp002437665, 95.0, 78.33, 0.352; GCA_944390225.1, s__Enterousia sp944390225, 95.0, 78.28, 0.39; GCA_944392595.1, s__Enterousia sp944392595, 95.0, 78.28, 0.419; GCA_016285415.1, s__Enterousia sp016285415, 95.0, 78.27, 0.21; GCA_944389595.1, s__Enterousia sp944389595, 95.0, 78.24, 0.476; GCA_900549365.1, s__Enterousia sp900549365, 95.0, 78.21, 0.276; GCA_017694175.1, s__Enterousia excrementavium, 95.0, 78.18, 0.448; GCA_900546225.1, s__Enterousia sp900546225, 95.0, 78.13, 0.295; GCA_944389345.1, s__Enterousia sp944389345, 95.0, 78.12, 0.448; GCA_017694255.1, s__Enterousia avistercoris, 95.0, 78.04, 0.267; GCA_902762295.1, s__Enterousia sp902762295, 95.0, 78.03, 0.162; GCA_017463185.1, s__Enterousia sp017463185, 95.0, 78.02, 0.248; GCA_017503725.1, s__Enterousia sp017503725, 95.0, 78.01, 0.295; GCA_944389185.1, s__Enterousia sp944389185, 95.0, 78.0, 0.343; GCA_017451625.1, s__Enterousia sp017451625, 95.0, 77.97, 0.257; GCA_944392565.1, s__Enterousia sp944392565, 95.0, 77.96, 0.505; GCA_944392815.1, s__Enterousia sp944392815, 95.0, 77.96, 0.419; GCA_944389495.1, s__Enterousia sp944389495, 95.0, 77.92, 0.581; GCA_017403085.1, s__Enterousia sp017403085, 95.0, 77.92, 0.305; GCA_944389385.1, s__Enterousia sp944389385, 95.0, 77.92, 0.39; GCA_023665245.1, s__Enterousia sp023665245, 95.0, 77.92, 0.305; GCA_015062545.1, s__Enterousia sp015062545, 95.0, 77.9, 0.305; GCA_017554665.1, s__Enterousia sp017554665, 95.0, 77.84, 0.257; GCA_944389235.1, s__Enterousia sp944389235, 95.0, 77.8, 0.476; GCA_934255455.1, s__Enterousia sp934255455, 95.0, 77.8, 0.267; GCA_905234185.1, s__Enterousia sp905234185, 95.0, 77.73, 0.219; GCA_014802705.1, s__Enterousia sp014802705, 95.0, 77.69, 0.105; GCA_902771695.1, s__Enterousia sp902771695, 95.0, 77.66, 0.248; GCA_017546085.1, s__Enterousia sp017546085, 95.0, 77.62, 0.248; GCA_934276735.1, s__Enterousia sp934276735, 95.0, 77.62, 0.314; GCA_017936185.1, s__Enterousia sp017936185, 95.0, 77.58, 0.124; GCA_902774305.1, s__Enterousia sp902774305, 95.0, 77.56, 0.238; GCA_904502245.1, s__Enterousia sp904502245, 95.0, 77.55, 0.219; GCA_017528045.1, s__Enterousia sp017528045, 95.0, 77.54, 0.257; GCA_017630405.1, s__Enterousia sp017630405, 95.0, 77.53, 0.352; GCA_017425725.1, s__Enterousia sp017425725, 95.0, 77.53, 0.171; GCA_015062495.1, s__Enterousia sp015062495, 95.0, 77.53, 0.229; GCA_944392535.1, s__Enterousia sp944392535, 95.0, 77.5, 0.467; GCA_934272785.1, s__Enterousia sp934272785, 95.0, 77.49, 0.324; GCA_017436325.1, s__Enterousia sp017436325, 95.0, 77.48, 0.267; GCA_024402715.1, s__Enterousia sp024402715, 95.0, 77.47, 0.257; GCA_944389525.1, s__Enterousia sp944389525, 95.0, 77.46, 0.362; GCA_934230415.1, s__Enterousia sp934230415, 95.0, 77.45, 0.267; GCA_017475605.1, s__Enterousia sp017475605, 95.0, 77.44, 0.267; GCA_017466525.1, s__Enterousia sp017466525, 95.0, 77.42, 0.305; GCA_900550565.1, s__Enterousia sp900550565, 95.0, 77.42, 0.381; GCA_017629245.1, s__Enterousia sp017629245, 95.0, 77.42, 0.352; GCA_017535105.1, s__Enterousia sp017535105, 95.0, 77.36, 0.314; GCA_017937735.1, s__Enterousia sp017937735, 95.0, 77.35, 0.162; GCA_902790415.1, s__Enterousia sp902790415, 95.0, 77.33, 0.238; GCA_934232895.1, s__Enterousia sp934232895, 95.0, 77.33, 0.229; GCA_017631895.1, s__Enterousia sp017631895, 95.0, 77.33, 0.257; GCA_017472065.1, s__Enterousia sp017472065, 95.0, 77.32, 0.286; GCA_017935245.1, s__Enterousia sp017935245, 95.0, 77.3, 0.267; GCA_017642625.1, s__Enterousia sp017642625, 95.0, 77.28, 0.238; GCA_015062445.1, s__Enterousia sp015062445, 95.0, 77.28, 0.286; GCA_017471445.1, s__Enterousia sp017471445, 95.0, 77.26, 0.219; GCA_944389645.1, s__Enterousia sp944389645, 95.0, 77.25, 0.286; GCA_017960855.1, s__Enterousia sp017960855, 95.0, 77.24, 0.19; GCA_944390185.1, s__Enterousia sp944390185, 95.0, 77.24, 0.267; GCA_017409215.1, s__Enterousia sp017409215, 95.0, 77.22, 0.362; GCA_024402765.1, s__Enterousia sp024402765, 95.0, 77.18, 0.21; GCA_013316395.1, s__Enterousia sp013316395, 95.0, 77.18, 0.21; GCA_900550495.1, s__Enterousia sp900550495, 95.0, 77.18, 0.314; GCA_023402015.1, s__Enterousia sp023402015, 95.0, 77.17, 0.352; GCA_017450905.1, s__Enterousia sp017450905, 95.0, 77.16, 0.21; GCA_017513285.1, s__Enterousia sp017513285, 95.0, 77.15, 0.286; GCA_014803525.1, s__Enterousia sp014803525, 95.0, 77.13, 0.305; GCA_017546265.1, s__Enterousia sp017546265, 95.0, 77.12, 0.257; GCA_017502865.1, s__Enterousia sp017502865, 95.0, 77.09, 0.286; GCA_017618595.1, s__Enterousia sp017618595, 95.0, 77.09, 0.276; GCA_017520675.1, s__Enterousia sp017520675, 95.0, 77.01, 0.324; GCA_902787665.1, s__Enterousia sp902787665, 95.0, 77.0, 0.324; GCA_017471805.1, s__Enterousia sp017471805, 95.0, 76.96, 0.229; GCA_017549445.1, s__Enterousia sp017549445, 95.0, 76.9, 0.229; GCA_015062525.1, s__Enterousia sp015062525, 95.0, 76.86, 0.305; GCA_017615655.1, s__Enterousia sp017615655, 95.0, 76.85, 0.238; GCA_018064405.1, s__Enterousia sp018064405, 95.0, 76.84, 0.257; GCA_017964865.1, s__Enterousia sp017964865, 95.0, 76.81, 0.105; GCA_017616975.1, s__Enterousia sp017616975, 95.0, 76.73, 0.238; GCA_016301865.1, s__Enterousia sp016301865, 95.0, 76.62, 0.162; GCA_904502095.1, s__Enterousia sp904502095, 95.0, 76.55, 0.343; GCA_017383325.1, s__Enterousia sp017383325, 95.0, 76.52, 0.229; GCA_900313285.1, s__Enterousia sp900313285, 95.0, 76.47, 0.295	60.5	11
L1HIL1200351-GF02GGE_4_bin.38	d__Bacteria;p__Bacillota;c__Bacilli;o__Lactobacillales;f__Enterococcaceae;g__Enterococcus_I;s__Enterococcus_I aquimarinus	GCF_001885765.1	95	d__Bacteria;p__Bacillota;c__Bacilli;o__Lactobacillales;f__Enterococcaceae;g__Enterococcus_I;s__Enterococcus_I aquimarinus	98.75	1	GCF_001885765.1	d__Bacteria;p__Bacillota;c__Bacilli;o__Lactobacillales;f__Enterococcaceae;g__Enterococcus_I;s__Enterococcus_I aquimarinus	98.75	1	d__Bacteria;p__Bacillota;c__Bacilli;o__Lactobacillales;f__Enterococcaceae;g__Enterococcus_I;s__	taxonomic classification defined by topology and ANI	topological placement and ANI have congruent species assignments	GCA_019116505.1, s__Enterococcus_I avicola, 95.0, 81.29, 0.386; GCF_014635985.1, s__Enterococcus_I alcedinis, 95.0, 79.58, 0.443; GCF_016909125.1, s__Enterococcus_I lemanii, 95.0, 79.41, 0.471	49.43	11
L1HIL1200351-GF02GGE_4_bin.43	d__Bacteria;p__Bacteroidota;c__Bacteroidia;o__Bacteroidales;f__G3-4614;g__Caccoplasma;s__	N/A	N/A	N/A	N/A	N/A	GCA_017694415.1	d__Bacteria;p__Bacteroidota;c__Bacteroidia;o__Bacteroidales;f__G3-4614;g__Caccoplasma;s__Caccoplasma merdipullorum	80.51	0.6	d__Bacteria;p__Bacteroidota;c__Bacteroidia;o__Bacteroidales;f__G3-4614;g__Caccoplasma;s__	taxonomic classification defined by topology and ANI	classification based on placement in class-level tree	GCA_017521245.1, s__Caccoplasma sp017521245, 95.0, 76.84, 0.001; GCA_017935575.1, s__Caccoplasma sp017935575, 95.0, 75.61, 0.003; GCA_015061035.1, s__Caccoplasma sp015061035, 95.0, 74.57, 0.031; GCA_017546805.1, s__Caccoplasma sp017546805, 95.0, 74.49, 0.001; GCA_017416695.1, s__Caccoplasma sp017416695, 95.0, 74.46, 0.015	39.78	11
L1HIL1200351-GF02GGE_4_bin.47	d__Bacteria;p__Bacteroidota;c__Bacteroidia;o__Bacteroidales;f__UBA932;g__Cryptobacteroides;s__	N/A	N/A	N/A	N/A	N/A	N/A	N/A	N/A	N/A	d__Bacteria;p__Bacteroidota;c__Bacteroidia;o__Bacteroidales;f__UBA932;g__Cryptobacteroides;s__	taxonomic classification defined by topology and ANI	classification based on placement in class-level tree	GCA_944325495.1, s__Cryptobacteroides sp944325495, 95.0, 79.84, 0.5; GCA_017695095.1, s__Cryptobacteroides avistercoris, 95.0, 79.74, 0.522; GCA_018715685.1, s__Cryptobacteroides merdipullorum, 95.0, 79.36, 0.489; GCA_900543205.1, s__Cryptobacteroides excrementigallinarum, 95.0, 79.31, 0.56; GCA_002451795.1, s__Cryptobacteroides sp002451795, 95.0, 78.55, 0.11; GCA_900769905.1, s__Cryptobacteroides sp900769905, 95.0, 78.43, 0.198; GCA_934702165.1, s__Cryptobacteroides sp934702165, 95.0, 78.1, 0.209; GCA_000432655.1, s__Cryptobacteroides sp000432655, 95.0, 78.08, 0.126; GCA_945874355.1, s__Cryptobacteroides sp945874355, 95.0, 78.07, 0.187; GCA_001915575.1, s__Cryptobacteroides pullicola, 95.0, 78.02, 0.302; GCA_944323775.1, s__Cryptobacteroides sp944323775, 95.0, 77.87, 0.236; GCA_900541925.1, s__Cryptobacteroides sp900541925, 95.0, 77.86, 0.247; GCA_012744435.1, s__Cryptobacteroides sp012744435, 95.0, 77.79, 0.192; GCA_902768985.1, s__Cryptobacteroides sp902768985, 95.0, 77.74, 0.176; GCA_024401805.1, s__Cryptobacteroides sp024401805, 95.0, 77.73, 0.06; GCA_002438805.1, s__Cryptobacteroides sp002438805, 95.0, 77.72, 0.247; GCA_017477245.1, s__Cryptobacteroides sp017477245, 95.0, 77.65, 0.22; GCA_024401695.1, s__Cryptobacteroides sp024401695, 95.0, 77.65, 0.115; GCA_018064625.1, s__Cryptobacteroides sp018064625, 95.0, 77.58, 0.115; GCA_900771005.1, s__Cryptobacteroides sp900771005, 95.0, 77.55, 0.104; GCA_934726455.1, s__Cryptobacteroides sp934726455, 95.0, 77.43, 0.286; GCA_024401995.1, s__Cryptobacteroides sp024401995, 95.0, 77.41, 0.066; GCA_017428725.1, s__Cryptobacteroides sp017428725, 95.0, 77.35, 0.192; GCA_902762435.1, s__Cryptobacteroides sp902762435, 95.0, 77.34, 0.181; GCA_900319975.1, s__Cryptobacteroides sp900319975, 95.0, 77.33, 0.203; GCA_018066125.1, s__Cryptobacteroides sp018066125, 95.0, 77.32, 0.093; GCA_004556005.1, s__Cryptobacteroides sp004556005, 95.0, 77.26, 0.104; GCA_016291185.1, s__Cryptobacteroides sp016291185, 95.0, 77.16, 0.154; GCA_905235775.1, s__Cryptobacteroides sp905235775, 95.0, 77.15, 0.148; GCA_945487035.1, s__Cryptobacteroides sp945487035, 95.0, 77.12, 0.115; GCA_017454905.1, s__Cryptobacteroides sp017454905, 95.0, 77.12, 0.187; GCA_905234475.1, s__Cryptobacteroides sp905234475, 95.0, 77.09, 0.203; GCA_902789245.1, s__Cryptobacteroides sp902789245, 95.0, 77.05, 0.181; GCA_004555145.1, s__Cryptobacteroides sp004555145, 95.0, 77.04, 0.165; GCA_900167895.1, s__Cryptobacteroides sp900167895, 95.0, 76.98, 0.209; GCA_902787295.1, s__Cryptobacteroides sp902787295, 95.0, 76.98, 0.187; GCA_900767405.1, s__Cryptobacteroides sp900767405, 95.0, 76.98, 0.06; GCA_017383945.1, s__Cryptobacteroides sp017383945, 95.0, 76.98, 0.099; GCA_024695285.1, s__Cryptobacteroides sp024695285, 95.0, 76.97, 0.137; GCA_017651225.1, s__Cryptobacteroides sp017651225, 95.0, 76.97, 0.154; GCA_024401745.1, s__Cryptobacteroides sp024401745, 95.0, 76.95, 0.093; GCA_024401865.1, s__Cryptobacteroides sp024401865, 95.0, 76.95, 0.121; GCA_016288775.1, s__Cryptobacteroides sp016288775, 95.0, 76.94, 0.121; GCA_002439095.1, s__Cryptobacteroides sp002439095, 95.0, 76.94, 0.269; GCA_024401855.1, s__Cryptobacteroides sp024401855, 95.0, 76.91, 0.11; GCA_022508605.1, s__Cryptobacteroides sp022508605, 95.0, 76.91, 0.104; GCA_018065985.1, s__Cryptobacteroides sp018065985, 95.0, 76.9, 0.143; GCA_017612675.1, s__Cryptobacteroides sp017612675, 95.0, 76.9, 0.06; GCA_017960585.1, s__Cryptobacteroides sp017960585, 95.0, 76.88, 0.165; GCA_018065485.1, s__Cryptobacteroides sp018065485, 95.0, 76.88, 0.044; GCA_900318565.1, s__Cryptobacteroides sp900318565, 95.0, 76.81, 0.159; GCA_017458145.1, s__Cryptobacteroides sp017458145, 95.0, 76.8, 0.209; GCA_024401825.1, s__Cryptobacteroides sp024401825, 95.0, 76.76, 0.082; GCA_024401915.1, s__Cryptobacteroides sp024401915, 95.0, 76.75, 0.082; GCA_017616595.1, s__Cryptobacteroides sp017616595, 95.0, 76.74, 0.093; GCA_017554335.1, s__Cryptobacteroides sp017554335, 95.0, 76.72, 0.132; GCA_017454265.1, s__Cryptobacteroides sp017454265, 95.0, 76.69, 0.055; GCA_017455065.1, s__Cryptobacteroides sp017455065, 95.0, 76.69, 0.132; GCA_002395925.1, s__Cryptobacteroides sp002395925, 95.0, 76.68, 0.115; GCA_017551425.1, s__Cryptobacteroides sp017551425, 95.0, 76.65, 0.104; GCA_002315815.1, s__Cryptobacteroides sp002315815, 95.0, 76.64, 0.088; GCA_024401895.1, s__Cryptobacteroides sp024401895, 95.0, 76.64, 0.055; GCA_017615435.1, s__Cryptobacteroides sp017615435, 95.0, 76.64, 0.044; GCA_017651785.1, s__Cryptobacteroides sp017651785, 95.0, 76.62, 0.093; GCA_024402095.1, s__Cryptobacteroides sp024402095, 95.0, 76.62, 0.077; GCA_017548445.1, s__Cryptobacteroides sp017548445, 95.0, 76.6, 0.121; GCA_017617715.1, s__Cryptobacteroides sp017617715, 95.0, 76.6, 0.132; GCA_017535125.1, s__Cryptobacteroides sp017535125, 95.0, 76.58, 0.143; GCA_016295245.1, s__Cryptobacteroides sp016295245, 95.0, 76.58, 0.126; GCA_902782225.1, s__Cryptobacteroides sp902782225, 95.0, 76.57, 0.154; GCA_016290835.1, s__Cryptobacteroides sp016290835, 95.0, 76.56, 0.198; GCA_024681565.1, s__Cryptobacteroides sp024681565, 95.0, 76.54, 0.132; GCA_902792815.1, s__Cryptobacteroides sp902792815, 95.0, 76.5, 0.11; GCA_017444905.1, s__Cryptobacteroides sp017444905, 95.0, 76.5, 0.066; GCA_902798975.1, s__Cryptobacteroides sp902798975, 95.0, 76.49, 0.148; GCA_017453565.1, s__Cryptobacteroides sp017453565, 95.0, 76.45, 0.093; GCA_017634595.1, s__Cryptobacteroides sp017634595, 95.0, 76.45, 0.137; GCA_017962165.1, s__Cryptobacteroides sp017962165, 95.0, 76.44, 0.066; GCA_016286145.1, s__Cryptobacteroides sp016286145, 95.0, 76.43, 0.071; GCA_902790635.1, s__Cryptobacteroides sp902790635, 95.0, 76.43, 0.176; GCA_905234485.1, s__Cryptobacteroides sp905234485, 95.0, 76.4, 0.071; GCA_902780175.1, s__Cryptobacteroides sp902780175, 95.0, 76.39, 0.115; GCA_016281435.1, s__Cryptobacteroides sp016281435, 95.0, 76.38, 0.115; GCA_017651465.1, s__Cryptobacteroides sp017651465, 95.0, 76.34, 0.126; GCA_024401945.1, s__Cryptobacteroides sp024401945, 95.0, 76.31, 0.066; GCA_017561865.1, s__Cryptobacteroides sp017561865, 95.0, 76.29, 0.093; GCA_024402025.1, s__Cryptobacteroides sp024402025, 95.0, 76.24, 0.115; GCA_017538685.1, s__Cryptobacteroides sp017538685, 95.0, 76.21, 0.027; GCA_017561765.1, s__Cryptobacteroides sp017561765, 95.0, 76.2, 0.11; GCA_018065265.1, s__Cryptobacteroides sp018065265, 95.0, 76.15, 0.082; GCA_017509375.1, s__Cryptobacteroides sp017509375, 95.0, 76.14, 0.077; GCA_001602885.1, s__Cryptobacteroides sp001602885, 95.0, 76.08, 0.055; GCA_017615615.1, s__Cryptobacteroides sp017615615, 95.0, 76.01, 0.093; GCA_024401795.1, s__Cryptobacteroides sp024401795, 95.0, 75.99, 0.104; GCA_017454335.1, s__Cryptobacteroides sp017454335, 95.0, 75.96, 0.11; GCA_900319375.1, s__Cryptobacteroides sp900319375, 95.0, 75.8, 0.088; GCA_002309995.1, s__Cryptobacteroides sp002309995, 95.0, 75.74, 0.099; GCA_902766255.1, s__Cryptobacteroides sp902766255, 95.0, 75.47, 0.088; GCA_017617035.1, s__Cryptobacteroides sp017617035, 95.0, 75.41, 0.06; GCA_905234775.1, s__Cryptobacteroides sp905234775, 95.0, 74.84, 0.071	49.06	11
L1HIL1200351-GF02GGE_4_bin.49	d__Bacteria;p__Desulfobacterota;c__Desulfovibrionia;o__Desulfovibrionales;f__Desulfovibrionaceae;g__Desulfovibrio;s__Desulfovibrio sp944327235	GCA_944327235.1	95	d__Bacteria;p__Desulfobacterota;c__Desulfovibrionia;o__Desulfovibrionales;f__Desulfovibrionaceae;g__Desulfovibrio;s__Desulfovibrio sp944327235	98.37	0.899	GCA_944327235.1	d__Bacteria;p__Desulfobacterota;c__Desulfovibrionia;o__Desulfovibrionales;f__Desulfovibrionaceae;g__Desulfovibrio;s__Desulfovibrio sp944327235	98.37	0.899	d__Bacteria;p__Desulfobacterota;c__Desulfovibrionia;o__Desulfovibrionales;f__Desulfovibrionaceae;g__Desulfovibrio;s__	taxonomic classification defined by topology and ANI	topological placement and ANI have congruent species assignments	GCA_019118745.1, s__Desulfovibrio gallistercoris, 95.0, 90.02, 0.868; GCA_944324525.1, s__Desulfovibrio sp944324525, 95.0, 89.54, 0.876; GCA_944327045.1, s__Desulfovibrio sp944327045, 95.0, 88.64, 0.766; GCA_944324935.1, s__Desulfovibrio sp944324935, 95.0, 87.2, 0.846; GCA_019118345.1, s__Desulfovibrio intestinavium, 95.0, 83.09, 0.733; GCA_944324505.1, s__Desulfovibrio sp944324505, 95.0, 80.37, 0.499; GCF_012843875.1, s__Desulfovibrio sp900556755, 95.0439, 79.93, 0.424; GCF_900116045.1, s__Desulfovibrio piger_A, 95.0, 79.82, 0.453; GCF_000156375.1, s__Desulfovibrio piger, 95.0439, 79.66, 0.463; GCA_019114565.1, s__Desulfovibrio intestinigallinarum, 95.0, 79.34, 0.415; GCF_009696265.1, s__Desulfovibrio porci, 95.0, 78.73, 0.426; GCF_001553605.1, s__Desulfovibrio fairfieldensis, 95.0, 78.7, 0.424; GCF_011039135.1, s__Desulfovibrio sp011039135, 95.0, 78.66, 0.329; GCA_944324555.1, s__Desulfovibrio sp944324555, 95.0, 78.65, 0.373; GCA_944327285.1, s__Desulfovibrio sp944327285, 95.0, 78.56, 0.428; GCA_910584445.1, s__Desulfovibrio sp910584445, 95.0, 78.54, 0.318; GCA_905215675.1, s__Desulfovibrio sp905215675, 95.0, 78.48, 0.369; GCA_014803725.1, s__Desulfovibrio sp014803725, 95.0, 78.46, 0.335; GCF_900102485.1, s__Desulfovibrio legallii_A, 95.0, 78.44, 0.322; GCA_910575755.1, s__Desulfovibrio sp910575755, 95.0, 78.4, 0.324; GCA_015062205.1, s__Desulfovibrio desulfuricans_D, 95.0, 78.38, 0.362; GCA_014804965.1, s__Desulfovibrio sp014804965, 95.0, 78.33, 0.309; GCA_945871415.1, s__Desulfovibrio sp945871415, 95.0, 78.28, 0.344; GCA_900547595.1, s__Desulfovibrio sp900547595, 95.0, 78.25, 0.287; GCF_004309735.1, s__Desulfovibrio legallii, 95.0, 78.08, 0.294; GCF_902702915.1, s__Desulfovibrio sp900095395, 95.0, 78.0, 0.269; GCA_000403945.1, s__Desulfovibrio sp000403945, 95.0, 77.95, 0.291; GCA_014804905.1, s__Desulfovibrio sp014804905, 95.0, 77.91, 0.258; GCA_002237645.1, s__Desulfovibrio sp002237645, 95.0, 77.84, 0.278; GCF_011039085.1, s__Desulfovibrio sp011039085, 95.0, 77.78, 0.316; GCF_004801255.1, s__Desulfovibrio desulfuricans_C, 95.0, 77.69, 0.283; GCA_002369295.1, s__Desulfovibrio sp002369295, 95.0, 77.69, 0.152; GCF_000420465.1, s__Desulfovibrio desulfuricans, 95.0, 77.57, 0.265; GCF_014202345.1, s__Desulfovibrio intestinalis, 95.0, 77.56, 0.183; GCA_009712225.1, s__Desulfovibrio sp009712225, 95.0, 77.54, 0.238; GCA_934546745.1, s__Desulfovibrio sp934546745, 95.0, 77.51, 0.324; GCF_900243745.1, s__Desulfovibrio sp900243745, 95.0, 77.49, 0.236; GCA_023419375.1, s__Desulfovibrio sp023419375, 95.0, 77.44, 0.294; GCA_009929215.1, s__Desulfovibrio sp009929215, 95.0, 77.43, 0.223; GCA_017415765.1, s__Desulfovibrio sp017415765, 95.0, 77.42, 0.225; GCA_019422935.1, s__Desulfovibrio sp019422935, 95.0, 77.4, 0.272; GCF_022508225.1, s__Desulfovibrio sp022508225, 95.0, 77.38, 0.258; GCA_019424165.1, s__Desulfovibrio sp019424165, 95.0, 77.33, 0.236; GCF_003860215.1, s__Desulfovibrio sp003860215, 95.0, 77.33, 0.219; GCA_905214305.1, s__Desulfovibrio sp905214305, 95.0, 77.32, 0.28; GCA_024692205.1, s__Desulfovibrio sp024692205, 95.0, 77.17, 0.119; GCA_016284885.1, s__Desulfovibrio sp016284885, 95.0, 77.06, 0.159; GCA_019113165.1, s__Desulfovibrio intestinipullorum, 95.0, 77.03, 0.161; GCA_900546145.1, s__Desulfovibrio sp900546145, 95.0, 77.03, 0.095; GCA_017613295.1, s__Desulfovibrio sp017613295, 95.0, 76.83, 0.089; GCA_017396005.1, s__Desulfovibrio sp017396005, 95.0, 76.76, 0.13; GCA_900319575.1, s__Desulfovibrio sp900319575, 95.0, 76.71, 0.093; GCA_017455745.1, s__Desulfovibrio sp017455745, 95.0, 76.66, 0.015; GCF_002159665.1, s__Desulfovibrio faecigallinarum, 95.0, 76.59, 0.106; GCA_944327295.1, s__Desulfovibrio sp944327295, 95.0, 76.58, 0.137; GCA_944327095.1, s__Desulfovibrio sp944327095, 95.0, 76.58, 0.101; GCA_905235595.1, s__Desulfovibrio sp905235595, 95.0, 76.58, 0.06; GCA_017454855.1, s__Desulfovibrio sp017454855, 95.0, 76.57, 0.117; GCA_024683955.1, s__Desulfovibrio sp024683955, 95.0, 76.46, 0.04; GCA_003251995.1, s__Desulfovibrio desulfuricans_B, 95.0, 76.43, 0.139; GCA_017613715.1, s__Desulfovibrio sp017613715, 95.0, 76.3, 0.064; GCA_024699605.1, s__Desulfovibrio sp024699605, 95.0, 76.2, 0.04; GCA_910587035.1, s__Desulfovibrio sp910587035, 95.0, 76.18, 0.06; GCA_013374015.1, s__Desulfovibrio kirbyi, 95.0, 76.08, 0.071; GCA_014804865.1, s__Desulfovibrio sp014804865, 95.0, 76.04, 0.034; GCA_017454325.1, s__Desulfovibrio sp017454325, 95.0, 75.94, 0.091; GCF_002355955.1, s__Desulfovibrio trichonymphae, 95.0, 75.93, 0.081; GCA_017528345.1, s__Desulfovibrio sp017528345, 95.0, 75.91, 0.044; GCA_017454105.1, s__Desulfovibrio sp017454105, 95.0, 75.83, 0.033; GCA_014804915.1, s__Desulfovibrio sp014804915, 95.0, 75.61, 0.042; GCA_009773975.1, s__Desulfovibrio sp009773975, 95.0, 75.61, 0.055; GCA_017450275.1, s__Desulfovibrio sp017450275, 95.0, 75.3, 0.028; GCA_017454005.1, s__Desulfovibrio sp017454005, 95.0, 74.63, 0.007	56.43	11
L1HIL1200351-GF02GGE_4_bin.51	d__Bacteria;p__Pseudomonadota;c__Alphaproteobacteria;o__Rhizobiales;f__Rhizobiaceae;g__Ochrobactrum_A;s__Ochrobactrum_A pseudogrignonensis	GCF_002252525.1	95	d__Bacteria;p__Pseudomonadota;c__Alphaproteobacteria;o__Rhizobiales;f__Rhizobiaceae;g__Ochrobactrum_A;s__Ochrobactrum_A pseudogrignonensis	99.21	0.997	GCF_002252525.1	d__Bacteria;p__Pseudomonadota;c__Alphaproteobacteria;o__Rhizobiales;f__Rhizobiaceae;g__Ochrobactrum_A;s__Ochrobactrum_A pseudogrignonensis	99.21	0.997	d__Bacteria;p__Pseudomonadota;c__Alphaproteobacteria;o__Rhizobiales;f__Rhizobiaceae;g__Ochrobactrum_A;s__	taxonomic classification defined by topology and ANI	topological placement and ANI have congruent species assignments	GCF_018798825.1, s__Ochrobactrum_A sp018798825, 95.0, 96.04, 0.933; GCF_014397025.1, s__Ochrobactrum_A sp014397025, 95.0, 86.77, 0.804; GCF_003049685.1, s__Ochrobactrum_A pituitosa, 95.0, 85.88, 0.885; GCF_002252505.1, s__Ochrobactrum_A grignonensis, 95.0, 85.29, 0.854; GCF_002278035.1, s__Ochrobactrum_A quorumnocens, 95.0, 84.5, 0.919; GCF_023554105.1, s__Ochrobactrum_A sp023554105, 95.0, 84.36, 0.745; GCF_002252475.1, s__Ochrobactrum_A rhizosphaerae, 95.0, 83.58, 0.891; GCF_002252445.1, s__Ochrobactrum_A thiophenivorans, 95.0, 83.35, 0.77; GCF_006476605.1, s__Ochrobactrum_A gallinifaecis, 95.0, 81.99, 0.641	68.9	11
L1HIL1200351-GF02GGE_4_bin.62	d__Bacteria;p__Bacteroidota;c__Bacteroidia;o__Bacteroidales;f__Bacteroidaceae;g__Prevotella;s__	N/A	N/A	N/A	N/A	N/A	N/A	N/A	N/A	N/A	d__Bacteria;p__Bacteroidota;c__Bacteroidia;o__Bacteroidales;f__Bacteroidaceae;g__Prevotella;s__	ANI	classification based on placement in class-level tree	GCA_944320235.1, s__Prevotella sp944320235, 95.0, 80.45, 0.481; GCA_944319915.1, s__Prevotella sp944319915, 95.0, 80.27, 0.415; GCA_944320105.1, s__Prevotella sp944320105, 95.0, 80.06, 0.405; GCF_016899955.1, s__Prevotella massiliensis, 95.0, 79.85, 0.479; GCA_944320355.1, s__Prevotella sp944320355, 95.0, 79.31, 0.422; GCA_944321645.1, s__Prevotella sp944321645, 95.0, 79.13, 0.299; GCA_944320305.1, s__Prevotella sp944320305, 95.0, 79.13, 0.395; GCA_900549175.1, s__Prevotella sp900549175, 95.0, 77.61, 0.21; GCA_900770395.1, s__Prevotella sp900770395, 95.0, 77.58, 0.106; GCA_016291085.1, s__Prevotella sp016291085, 95.0, 77.58, 0.084; GCF_002933775.1, s__Prevotella sp002933775, 95.0, 77.56, 0.138; GCA_902800585.1, s__Prevotella sp902800585, 95.0, 77.54, 0.057; GCA_017483185.1, s__Prevotella sp017483185, 95.0, 77.53, 0.153; GCA_017449675.1, s__Prevotella sp017449675, 95.0, 77.53, 0.049; GCA_945869265.1, s__Prevotella sp945869265, 95.0, 77.41, 0.141; GCA_017412705.1, s__Prevotella sp017412705, 95.0, 77.37, 0.084; GCA_017941345.1, s__Prevotella sp017941345, 95.0, 77.37, 0.074; GCA_905216025.1, s__Prevotella sp905216025, 95.0, 77.36, 0.212; GCF_013166575.1, s__Prevotella rodentium, 95.0, 77.32, 0.163; GCA_017623155.1, s__Prevotella sp017623155, 95.0, 77.23, 0.158; GCA_900314755.1, s__Prevotella sp900314755, 95.0, 77.23, 0.057; GCA_022771625.1, s__Prevotella sp022771625, 95.0, 77.21, 0.121; GCA_017474925.1, s__Prevotella sp017474925, 95.0, 77.2, 0.052; GCA_905235835.1, s__Prevotella sp905235835, 95.0, 77.18, 0.054; GCA_902768105.1, s__Prevotella sp902768105, 95.0, 77.11, 0.077; GCA_900770025.1, s__Prevotella sp900770025, 95.0, 77.1, 0.106; GCA_015060535.1, s__Prevotella sp015060535, 95.0, 77.08, 0.064; GCA_945788545.1, s__Prevotella sp945788545, 95.0, 77.08, 0.067; GCF_002251295.1, s__Prevotella sp002251295, 95.0, 77.08, 0.057; GCA_022764085.1, s__Prevotella sp022764085, 95.0, 77.05, 0.119; GCA_900320255.1, s__Prevotella sp900320255, 95.0, 77.04, 0.059; GCF_002251435.1, s__Prevotella sp002251435, 95.0, 77.01, 0.094; GCA_002353225.1, s__Prevotella sp002353225, 95.0, 77.0, 0.047; GCA_002305505.1, s__Prevotella sp002305505, 95.0, 76.99, 0.096; GCA_900321425.1, s__Prevotella sp900321425, 95.0, 76.97, 0.062; GCA_022782305.1, s__Prevotella sp022782305, 95.0, 76.93, 0.086; GCF_013166605.1, s__Prevotella muris, 95.0, 76.92, 0.099; GCA_022771265.1, s__Prevotella sp022771265, 95.0, 76.91, 0.119; GCA_905198745.1, s__Prevotella sp905198745, 95.0, 76.9, 0.074; GCA_024695705.1, s__Prevotella sp024695705, 95.0, 76.84, 0.069; GCA_002354095.1, s__Prevotella sp002354095, 95.0, 76.83, 0.054; GCA_017554145.1, s__Prevotella sp017554145, 95.0, 76.82, 0.059; GCA_017847725.1, s__Prevotella sp017847725, 95.0, 76.81, 0.089; GCA_902776195.1, s__Prevotella sp902776195, 95.0, 76.8, 0.072; GCA_022775105.1, s__Prevotella sp022775105, 95.0, 76.8, 0.148; GCA_902799355.1, s__Prevotella sp902799355, 95.0, 76.79, 0.086; GCA_900318795.1, s__Prevotella sp900318795, 95.0, 76.78, 0.077; GCA_017623335.1, s__Prevotella sp017623335, 95.0, 76.78, 0.062; GCA_017458005.1, s__Prevotella sp017458005, 95.0, 76.74, 0.081; GCA_016302965.1, s__Prevotella sp016302965, 95.0, 76.73, 0.111; GCA_017476785.1, s__Prevotella sp017476785, 95.0, 76.72, 0.123; GCA_018385335.1, s__Prevotella sp018385335, 95.0, 76.71, 0.104; GCA_900318885.1, s__Prevotella sp900318885, 95.0, 76.7, 0.072; GCF_900110085.1, s__Prevotella sp900110085, 95.0, 76.69, 0.074; GCA_902769805.1, s__Prevotella sp902769805, 95.0, 76.68, 0.049; GCA_905233985.1, s__Prevotella sp905233985, 95.0, 76.68, 0.081; GCA_022511075.1, s__Prevotella sp022511075, 95.0, 76.66, 0.079; GCA_002342665.1, s__Prevotella sp002342665, 95.0, 76.66, 0.049; GCA_017410365.1, s__Prevotella sp017410365, 95.0, 76.66, 0.114; GCF_002251245.1, s__Prevotella sp002251245, 95.0, 76.66, 0.128; GCA_900316645.1, s__Prevotella sp900316645, 95.0, 76.63, 0.081; GCA_945637645.1, s__Prevotella sp945637645, 95.0, 76.62, 0.086; GCA_002353485.1, s__Prevotella sp002353485, 95.0, 76.62, 0.096; GCF_900115435.1, s__Prevotella sp900115435, 95.0, 76.6, 0.057; GCA_902785945.1, s__Prevotella sp902785945, 95.0, 76.6, 0.054; GCA_016286585.1, s__Prevotella sp016286585, 95.0, 76.59, 0.069; GCA_900553965.1, s__Prevotella sp900553965, 95.0, 76.59, 0.146; GCF_900107705.1, s__Prevotella sp900107705, 95.0, 76.57, 0.077; GCA_016291595.1, s__Prevotella sp016291595, 95.0, 76.55, 0.111; GCA_900320045.1, s__Prevotella sp900320045, 95.0, 76.55, 0.067; GCA_017458125.1, s__Prevotella sp017458125, 95.0, 76.53, 0.143; GCA_017470055.1, s__Prevotella sp017470055, 95.0, 76.49, 0.067; GCA_016291495.1, s__Prevotella sp016291495, 95.0, 76.47, 0.069; GCA_902779745.1, s__Prevotella sp902779745, 95.0, 76.38, 0.042; GCA_002342415.1, s__Prevotella sp002342415, 95.0, 76.36, 0.096; GCA_016283605.1, s__Prevotella sp016283605, 95.0, 76.35, 0.057; GCA_902780025.1, s__Prevotella sp902780025, 95.0, 76.34, 0.094; GCA_016290175.1, s__Prevotella sp016290175, 95.0, 76.31, 0.064; GCA_002363695.1, s__Prevotella sp002363695, 95.0, 76.29, 0.072; GCA_902800435.1, s__Prevotella sp902800435, 95.0, 76.23, 0.106; GCA_017467705.1, s__Prevotella sp017467705, 95.0, 76.2, 0.099; GCA_002353295.1, s__Prevotella sp002353295, 95.0, 76.19, 0.069; GCA_945614335.1, s__Prevotella sp945614335, 95.0, 76.19, 0.064; GCA_902762565.1, s__Prevotella sp902762565, 95.0, 76.14, 0.057; GCA_002393705.1, s__Prevotella sp002393705, 95.0, 76.13, 0.074; GCA_905233555.1, s__Prevotella sp905233555, 95.0, 76.06, 0.035; GCA_002371695.1, s__Prevotella sp002371695, 95.0, 76.05, 0.044; GCA_945827565.1, s__Prevotella sp945827565, 95.0, 76.03, 0.054; GCA_017940545.1, s__Prevotella sp017940545, 95.0, 75.99, 0.079; GCA_017389705.1, s__Prevotella sp017389705, 95.0, 75.95, 0.069; GCA_017459445.1, s__Prevotella sp017459445, 95.0, 75.87, 0.084; GCA_900318585.1, s__Prevotella sp900318585, 95.0, 75.86, 0.072; GCA_902760345.1, s__Prevotella sp902760345, 95.0, 75.83, 0.081; GCA_900316265.1, s__Prevotella sp900316265, 95.0, 75.81, 0.077; GCA_902770635.1, s__Prevotella sp902770635, 95.0, 75.78, 0.069; GCA_934190685.1, s__Prevotella sp934190685, 95.0, 75.75, 0.059; GCA_905236875.1, s__Prevotella sp905236875, 95.0, 75.73, 0.064; GCA_017474485.1, s__Prevotella sp017474485, 95.0, 75.62, 0.064; GCA_017645645.1, s__Prevotella sp017645645, 95.0, 75.6, 0.052; GCA_902782305.1, s__Prevotella sp902782305, 95.0, 75.3, 0.049	76.33	11
L1HIL1200352-GF02OOE_1_bin.106	d__Bacteria;p__Bacillota_A;c__Clostridia;o__Christensenellales;f__UBA1750;g__Spyradocola;s__	N/A	N/A	N/A	N/A	N/A	GCA_002492415.1	d__Bacteria;p__Bacillota_A;c__Clostridia;o__Christensenellales;f__UBA1750;g__Spyradocola;s__Spyradocola sp002492415	86.79	0.817	d__Bacteria;p__Bacillota_A;c__Clostridia;o__Christensenellales;f__UBA1750;g__Spyradocola;s__	taxonomic classification defined by topology and ANI	classification based on placement in class-level tree	GCA_904393115.1, s__Spyradocola merdavium, 95.0, 82.14, 0.732; GCA_944381265.1, s__Spyradocola sp944381265, 95.0, 81.16, 0.671; GCA_905193155.1, s__Spyradocola sp905193155, 95.0, 80.32, 0.671; GCA_002315655.1, s__Spyradocola sp002315655, 95.0, 77.61, 0.305	45.48	11
L1HIL1200352-GF02OOE_1_bin.113	d__Bacteria;p__Bacillota_A;c__Clostridia;o__Christensenellales;f__CAG-74;g__RUG563;s__	N/A	N/A	N/A	N/A	N/A	GCA_015056125.1	d__Bacteria;p__Bacillota_A;c__Clostridia;o__Christensenellales;f__CAG-74;g__RUG563;s__RUG563 sp015056125	85.14	0.712	d__Bacteria;p__Bacillota_A;c__Clostridia;o__Christensenellales;f__CAG-74;g__RUG563;s__	taxonomic classification defined by topology and ANI	classification based on placement in class-level tree	GCA_015056015.1, s__RUG563 sp015056015, 95.0, 82.33, 0.397; GCA_017395685.1, s__RUG563 sp017395685, 95.0, 79.33, 0.356; GCA_017397895.1, s__RUG563 sp017397895, 95.0, 79.07, 0.26; GCA_017437265.1, s__RUG563 sp017437265, 95.0, 78.92, 0.233; GCA_017434775.1, s__RUG563 sp017434775, 95.0, 78.88, 0.219; GCA_017517465.1, s__RUG563 sp017517465, 95.0, 78.83, 0.233; GCA_015056265.1, s__RUG563 sp015056265, 95.0, 78.54, 0.247; GCA_017541205.1, s__RUG563 sp017541205, 95.0, 78.31, 0.151; GCA_902761755.1, s__RUG563 sp902761755, 95.0, 78.23, 0.137; GCA_934667105.1, s__RUG563 sp934667105, 95.0, 78.07, 0.219; GCA_900320085.1, s__RUG563 sp900320085, 95.0, 78.06, 0.151; GCA_934630705.1, s__RUG563 sp934630705, 95.0, 77.94, 0.219; GCA_905236495.1, s__RUG563 sp905236495, 95.0, 77.9, 0.123; GCA_017470095.1, s__RUG563 sp017470095, 95.0, 77.65, 0.219; GCA_902801765.1, s__RUG563 sp902801765, 95.0, 77.6, 0.123; GCA_017509065.1, s__RUG563 sp017509065, 95.0, 77.58, 0.164; GCA_905234985.1, s__RUG563 sp905234985, 95.0, 77.55, 0.219; GCA_902793245.1, s__RUG563 sp902793245, 95.0, 77.53, 0.178; GCA_017530275.1, s__RUG563 sp017530275, 95.0, 77.38, 0.192; GCA_902773895.1, s__RUG563 sp902773895, 95.0, 77.37, 0.219; GCA_017524615.1, s__RUG563 sp017524615, 95.0, 77.36, 0.233; GCA_902795275.1, s__RUG563 sp902795275, 95.0, 77.32, 0.192; GCA_902764565.1, s__RUG563 sp902764565, 95.0, 77.26, 0.219; GCA_017525805.1, s__RUG563 sp017525805, 95.0, 77.26, 0.192; GCA_017470945.1, s__RUG563 sp017470945, 95.0, 77.03, 0.247; GCA_017443295.1, s__RUG563 sp017443295, 95.0, 76.96, 0.219; GCA_017550745.1, s__RUG563 sp017550745, 95.0, 76.93, 0.164; GCA_017448975.1, s__RUG563 sp017448975, 95.0, 76.78, 0.164; GCA_017620455.1, s__RUG563 sp017620455, 95.0, 76.74, 0.151; GCA_902788445.1, s__RUG563 sp902788445, 95.0, 76.73, 0.205; GCA_934632155.1, s__RUG563 sp934632155, 95.0, 76.57, 0.151	30.69	11
L1HIL1200352-GF02OOE_1_bin.49	d__Bacteria;p__Bacillota_A;c__Clostridia;o__Christensenellales;f__CAG-74;g__UBA11524;s__	N/A	N/A	N/A	N/A	N/A	N/A	N/A	N/A	N/A	d__Bacteria;p__Bacillota_A;c__Clostridia;o__Christensenellales;f__CAG-74;g__UBA11524;s__	taxonomic classification defined by topology and ANI	classification based on placement in class-level tree	GCA_017410455.1, s__UBA11524 sp017410455, 95.0, 84.47, 0.624; GCA_015056155.1, s__UBA11524 sp015056155, 95.0, 84.3, 0.609; GCA_017399225.1, s__UBA11524 sp017399225, 95.0, 84.1, 0.608; GCA_017516305.1, s__UBA11524 sp017516305, 95.0, 83.35, 0.652; GCA_017513475.1, s__UBA11524 sp017513475, 95.0, 82.26, 0.558; GCA_015056325.1, s__UBA11524 sp015056325, 95.0, 82.15, 0.483; GCA_017397765.1, s__UBA11524 sp017397765, 95.0, 82.08, 0.461; GCA_900769075.1, s__UBA11524 sp900769075, 95.0, 81.98, 0.512; GCA_017465155.1, s__UBA11524 sp017465155, 95.0, 81.27, 0.492; GCA_017481825.1, s__UBA11524 sp017481825, 95.0, 81.09, 0.491; GCA_017938695.1, s__UBA11524 sp017938695, 95.0, 79.93, 0.412; GCA_017936765.1, s__UBA11524 sp017936765, 95.0, 79.81, 0.369; GCA_017463245.1, s__UBA11524 sp017463245, 95.0, 79.61, 0.401; GCA_017502305.1, s__UBA11524 sp017502305, 95.0, 79.54, 0.385; GCA_015056415.1, s__UBA11524 sp015056415, 95.0, 79.35, 0.355; GCA_022510815.1, s__UBA11524 sp022510815, 95.0, 79.16, 0.355; GCA_015056085.1, s__UBA11524 sp015056085, 95.0, 78.93, 0.308; GCA_017471885.1, s__UBA11524 sp017471885, 95.0, 78.8, 0.349; GCA_000437595.1, s__UBA11524 sp000437595, 95.0, 77.96, 0.307	84.73	11
L1HIL1200352-GF02OOE_1_bin.6	d__Bacteria;p__Bacillota_A;c__Clostridia;o__Oscillospirales;f__Oscillospiraceae;g__Faecousia;s__	N/A	N/A	N/A	N/A	N/A	GCA_945486035.1	d__Bacteria;p__Bacillota_A;c__Clostridia;o__Oscillospirales;f__Oscillospiraceae;g__Faecousia;s__Faecousia sp945486035	89.99	0.74	d__Bacteria;p__Bacillota_A;c__Clostridia;o__Oscillospirales;f__Oscillospiraceae;g__Faecousia;s__	taxonomic classification defined by topology and ANI	classification based on placement in class-level tree	GCA_004555705.1, s__Faecousia sp004555705, 95.0, 89.25, 0.672; GCA_004562395.1, s__Faecousia sp004562395, 95.0, 80.58, 0.328; GCA_022786965.1, s__Faecousia sp022786965, 95.0, 80.15, 0.354; GCA_900546075.1, s__Faecousia sp900546075, 95.0, 80.1, 0.317; GCA_022786995.1, s__Faecousia sp022786995, 95.0, 80.08, 0.407; GCA_934589705.1, s__Faecousia sp934589705, 95.0, 80.03, 0.333; GCA_945875335.1, s__Faecousia sp945875335, 95.0, 80.03, 0.37; GCA_022772525.1, s__Faecousia sp022772525, 95.0, 80.01, 0.352; GCA_944385545.1, s__Faecousia sp944385545, 95.0, 79.87, 0.361; GCA_944385535.1, s__Faecousia sp944385535, 95.0, 79.86, 0.37; GCA_934569225.1, s__Faecousia sp934569225, 95.0, 79.79, 0.339; GCA_944387635.1, s__Faecousia sp944387635, 95.0, 79.73, 0.357; GCA_002436765.1, s__Faecousia sp002436765, 95.0, 79.73, 0.33; GCA_016302405.1, s__Faecousia sp016302405, 95.0, 79.72, 0.333; GCA_900544945.1, s__Faecousia sp900544945, 95.0, 79.7, 0.322; GCA_002362145.1, s__Faecousia sp002362145, 95.0, 79.69, 0.334; GCA_000434635.1, s__Faecousia sp000434635, 95.0, 79.68, 0.344; GCA_945482615.1, s__Faecousia sp945482615, 95.0, 79.67, 0.276; GCA_022775085.1, s__Faecousia sp022775085, 95.0, 79.67, 0.385; GCA_021771675.1, s__Faecousia sp021771675, 95.0, 79.65, 0.357; GCA_017461445.1, s__Faecousia sp017461445, 95.0, 79.63, 0.366; GCA_017473225.1, s__Faecousia sp017473225, 95.0, 79.63, 0.259; GCA_002437585.1, s__Faecousia sp002437585, 95.0, 79.61, 0.35; GCA_017457285.1, s__Faecousia sp017457285, 95.0, 79.55, 0.242; GCA_934569045.1, s__Faecousia sp934569045, 95.0, 79.55, 0.346; GCA_017622995.1, s__Faecousia sp017622995, 95.0, 79.51, 0.35; GCA_018715835.1, s__Faecousia intestinavium, 95.0, 79.5, 0.287; GCA_934630985.1, s__Faecousia sp934630985, 95.0, 79.49, 0.275; GCA_934569215.1, s__Faecousia sp934569215, 95.0, 79.46, 0.296; GCA_018712825.1, s__Faecousia excrementipullorum, 95.0, 79.45, 0.232; GCA_934565795.1, s__Faecousia sp934565795, 95.0, 79.45, 0.304; GCA_022777455.1, s__Faecousia sp022777455, 95.0, 79.44, 0.339; GCA_900547405.1, s__Faecousia sp900547405, 95.0, 79.41, 0.271; GCA_900549495.1, s__Faecousia sp900549495, 95.0, 79.39, 0.225; GCA_944387685.1, s__Faecousia sp944387685, 95.0, 79.35, 0.331; GCA_022774865.1, s__Faecousia sp022774865, 95.0, 79.34, 0.284; GCA_015067615.1, s__Faecousia sp015067615, 95.0, 79.32, 0.313; GCA_944387125.1, s__Faecousia sp944387125, 95.0, 79.3, 0.311; GCA_945873295.1, s__Faecousia sp945873295, 95.0, 79.25, 0.311; GCA_900553805.1, s__Faecousia sp900553805, 95.0, 79.22, 0.278; GCA_900770015.1, s__Faecousia sp900770015, 95.0, 79.2, 0.282; GCA_934572365.1, s__Faecousia sp934572365, 95.0, 79.17, 0.315; GCA_934589525.1, s__Faecousia sp934589525, 95.0, 79.16, 0.302; GCA_934589225.1, s__Faecousia sp934589225, 95.0, 79.13, 0.317; GCA_900540635.1, s__Faecousia sp900540635, 95.0, 79.12, 0.335; GCA_018710805.1, s__Faecousia faecipullorum, 95.0, 79.11, 0.284; GCA_002493965.1, s__Faecousia sp002493965, 95.0, 79.11, 0.309; GCA_002362625.1, s__Faecousia sp002362625, 95.0, 79.04, 0.253; GCA_017622295.1, s__Faecousia sp017622295, 95.0, 79.01, 0.235; GCA_017465745.1, s__Faecousia sp017465745, 95.0, 79.01, 0.284; GCA_018713285.1, s__Faecousia excrementigallinarum, 95.0, 78.98, 0.232; GCA_934565415.1, s__Faecousia sp934565415, 95.0, 78.98, 0.287; GCA_021153265.1, s__Faecousia sp021153265, 95.0, 78.95, 0.245; GCA_934567355.1, s__Faecousia sp934567355, 95.0, 78.92, 0.287; GCA_018712645.1, s__Faecousia faecavium, 95.0, 78.92, 0.267; GCA_015068125.1, s__Faecousia sp015068125, 95.0, 78.88, 0.234; GCA_900762245.1, s__Faecousia sp900762245, 95.0, 78.82, 0.267; GCA_900763965.1, s__Faecousia sp900763965, 95.0, 78.79, 0.275; GCA_017398105.1, s__Faecousia sp017398105, 95.0, 78.77, 0.311; GCA_900752285.1, s__Faecousia sp900752285, 95.0, 78.77, 0.226; GCF_018918045.1, s__Faecousia sp018918045, 95.0, 78.75, 0.265; GCA_900556935.1, s__Faecousia sp900556935, 95.0, 78.72, 0.274; GCA_017456645.1, s__Faecousia sp017456645, 95.0, 78.7, 0.199; GCA_017436785.1, s__Faecousia sp017436785, 95.0, 78.69, 0.3; GCA_900554625.1, s__Faecousia sp900554625, 95.0, 78.67, 0.199; GCA_017409205.1, s__Faecousia sp017409205, 95.0, 78.66, 0.247; GCA_944387615.1, s__Faecousia sp944387615, 95.0, 78.61, 0.239; GCA_017505505.1, s__Faecousia sp017505505, 95.0, 78.59, 0.255; GCA_020025615.1, s__Faecousia sp020025615, 95.0, 78.59, 0.244; GCA_015068305.1, s__Faecousia sp015068305, 95.0, 78.58, 0.28; GCA_944382965.1, s__Faecousia sp944382965, 95.0, 78.55, 0.297; GCA_944387145.1, s__Faecousia sp944387145, 95.0, 78.54, 0.28; GCA_934589065.1, s__Faecousia sp934589065, 95.0, 78.54, 0.256; GCA_017939025.1, s__Faecousia sp017939025, 95.0, 78.53, 0.217; GCA_934591845.1, s__Faecousia sp934591845, 95.0, 78.53, 0.276; GCA_934593275.1, s__Faecousia sp934593275, 95.0, 78.48, 0.247; GCA_017398625.1, s__Faecousia sp017398625, 95.0, 78.47, 0.205; GCA_900549705.1, s__Faecousia sp900549705, 95.0, 78.4, 0.258; GCA_017620525.1, s__Faecousia sp017620525, 95.0, 78.36, 0.151; GCA_017555395.1, s__Faecousia sp017555395, 95.0, 78.32, 0.204; GCA_017435525.1, s__Faecousia sp017435525, 95.0, 78.28, 0.208; GCA_934591635.1, s__Faecousia sp934591635, 95.0, 78.18, 0.134; GCA_017624715.1, s__Faecousia sp017624715, 95.0, 78.15, 0.173; GCA_017516785.1, s__Faecousia sp017516785, 95.0, 78.13, 0.215; GCA_934569195.1, s__Faecousia sp934569195, 95.0, 78.03, 0.175; GCA_015068155.1, s__Faecousia sp015068155, 95.0, 78.03, 0.18; GCA_015068225.1, s__Faecousia sp015068225, 95.0, 77.96, 0.225; GCA_017936985.1, s__Faecousia sp017936985, 95.0, 77.93, 0.141; GCA_015067945.1, s__Faecousia sp015067945, 95.0, 77.91, 0.173; GCA_015067605.1, s__Faecousia sp015067605, 95.0, 77.88, 0.208; GCA_017408725.1, s__Faecousia sp017408725, 95.0, 77.67, 0.156; GCA_017440925.1, s__Faecousia sp017440925, 95.0, 77.62, 0.185; GCA_900769845.1, s__Faecousia sp900769845, 95.0, 77.61, 0.157; GCA_017632035.1, s__Faecousia sp017632035, 95.0, 77.59, 0.166; GCA_017537045.1, s__Faecousia sp017537045, 95.0, 77.58, 0.184; GCA_020025545.1, s__Faecousia sp020025545, 95.0, 77.56, 0.161; GCA_020025535.1, s__Faecousia sp020025535, 95.0, 77.47, 0.139; GCA_017473455.1, s__Faecousia sp017473455, 95.0, 77.39, 0.133; GCA_017646545.1, s__Faecousia sp017646545, 95.0, 77.15, 0.165	67.27	11
L1HIL1200352-GF02OOE_1_bin.70	d__Bacteria;p__Bacillota_A;c__Clostridia;o__Oscillospirales;f__Oscillospiraceae;g__Faecousia;s__	N/A	N/A	N/A	N/A	N/A	GCA_022777455.1	d__Bacteria;p__Bacillota_A;c__Clostridia;o__Oscillospirales;f__Oscillospiraceae;g__Faecousia;s__Faecousia sp022777455	90.64	0.685	d__Bacteria;p__Bacillota_A;c__Clostridia;o__Oscillospirales;f__Oscillospiraceae;g__Faecousia;s__	taxonomic classification defined by topology and ANI	classification based on placement in class-level tree	GCA_945875335.1, s__Faecousia sp945875335, 95.0, 84.29, 0.586; GCA_021771675.1, s__Faecousia sp021771675, 95.0, 82.52, 0.565; GCA_900770015.1, s__Faecousia sp900770015, 95.0, 82.05, 0.414; GCA_900553805.1, s__Faecousia sp900553805, 95.0, 81.83, 0.474; GCA_900549495.1, s__Faecousia sp900549495, 95.0, 81.22, 0.473; GCA_934565795.1, s__Faecousia sp934565795, 95.0, 81.16, 0.411; GCA_934567355.1, s__Faecousia sp934567355, 95.0, 80.9, 0.408; GCA_022786995.1, s__Faecousia sp022786995, 95.0, 80.35, 0.335; GCA_900549705.1, s__Faecousia sp900549705, 95.0, 80.25, 0.394; GCA_004562395.1, s__Faecousia sp004562395, 95.0, 80.22, 0.349; GCA_004555705.1, s__Faecousia sp004555705, 95.0, 80.15, 0.304; GCA_022786965.1, s__Faecousia sp022786965, 95.0, 79.98, 0.315; GCA_017622995.1, s__Faecousia sp017622995, 95.0, 79.9, 0.321; GCA_017457285.1, s__Faecousia sp017457285, 95.0, 79.88, 0.275; GCA_022775085.1, s__Faecousia sp022775085, 95.0, 79.87, 0.308; GCA_900540635.1, s__Faecousia sp900540635, 95.0, 79.87, 0.309; GCA_017473225.1, s__Faecousia sp017473225, 95.0, 79.81, 0.321; GCA_900752285.1, s__Faecousia sp900752285, 95.0, 79.74, 0.252; GCA_944382965.1, s__Faecousia sp944382965, 95.0, 79.74, 0.264; GCA_018715835.1, s__Faecousia intestinavium, 95.0, 79.72, 0.339; GCA_934589705.1, s__Faecousia sp934589705, 95.0, 79.71, 0.345; GCA_934569045.1, s__Faecousia sp934569045, 95.0, 79.7, 0.341; GCA_900544945.1, s__Faecousia sp900544945, 95.0, 79.69, 0.353; GCA_018712645.1, s__Faecousia faecavium, 95.0, 79.63, 0.276; GCA_002362625.1, s__Faecousia sp002362625, 95.0, 79.63, 0.282; GCA_002437585.1, s__Faecousia sp002437585, 95.0, 79.62, 0.296; GCA_945873295.1, s__Faecousia sp945873295, 95.0, 79.61, 0.321; GCA_934591635.1, s__Faecousia sp934591635, 95.0, 79.6, 0.323; GCA_934589525.1, s__Faecousia sp934589525, 95.0, 79.59, 0.309; GCA_000434635.1, s__Faecousia sp000434635, 95.0, 79.58, 0.29; GCA_022772525.1, s__Faecousia sp022772525, 95.0, 79.57, 0.31; GCA_900547405.1, s__Faecousia sp900547405, 95.0, 79.56, 0.288; GCF_018918045.1, s__Faecousia sp018918045, 95.0, 79.54, 0.254; GCA_934569225.1, s__Faecousia sp934569225, 95.0, 79.53, 0.308; GCA_944385535.1, s__Faecousia sp944385535, 95.0, 79.53, 0.313; GCA_017461445.1, s__Faecousia sp017461445, 95.0, 79.51, 0.29; GCA_900546075.1, s__Faecousia sp900546075, 95.0, 79.49, 0.31; GCA_934569215.1, s__Faecousia sp934569215, 95.0, 79.46, 0.341; GCA_934589225.1, s__Faecousia sp934589225, 95.0, 79.45, 0.321; GCA_016302405.1, s__Faecousia sp016302405, 95.0, 79.44, 0.335; GCA_002436765.1, s__Faecousia sp002436765, 95.0, 79.43, 0.36; GCA_945486035.1, s__Faecousia sp945486035, 95.0, 79.43, 0.289; GCA_002362145.1, s__Faecousia sp002362145, 95.0, 79.39, 0.313; GCA_944387685.1, s__Faecousia sp944387685, 95.0, 79.39, 0.309; GCA_934565415.1, s__Faecousia sp934565415, 95.0, 79.39, 0.282; GCA_022774865.1, s__Faecousia sp022774865, 95.0, 79.38, 0.314; GCA_934630985.1, s__Faecousia sp934630985, 95.0, 79.37, 0.299; GCA_934591845.1, s__Faecousia sp934591845, 95.0, 79.31, 0.287; GCA_017622295.1, s__Faecousia sp017622295, 95.0, 79.29, 0.277; GCA_900554625.1, s__Faecousia sp900554625, 95.0, 79.29, 0.24; GCA_015067615.1, s__Faecousia sp015067615, 95.0, 79.26, 0.276; GCA_018710805.1, s__Faecousia faecipullorum, 95.0, 79.19, 0.313; GCA_944387615.1, s__Faecousia sp944387615, 95.0, 79.17, 0.287; GCA_900556935.1, s__Faecousia sp900556935, 95.0, 79.13, 0.301; GCA_944387145.1, s__Faecousia sp944387145, 95.0, 79.11, 0.284; GCA_900763965.1, s__Faecousia sp900763965, 95.0, 79.09, 0.32; GCA_020025615.1, s__Faecousia sp020025615, 95.0, 79.08, 0.309; GCA_017465745.1, s__Faecousia sp017465745, 95.0, 79.03, 0.278; GCA_944385545.1, s__Faecousia sp944385545, 95.0, 79.0, 0.293; GCA_944387635.1, s__Faecousia sp944387635, 95.0, 79.0, 0.292; GCA_944387125.1, s__Faecousia sp944387125, 95.0, 78.99, 0.277; GCA_017398105.1, s__Faecousia sp017398105, 95.0, 78.97, 0.265; GCA_934572365.1, s__Faecousia sp934572365, 95.0, 78.93, 0.368; GCA_015068125.1, s__Faecousia sp015068125, 95.0, 78.93, 0.263; GCA_934589065.1, s__Faecousia sp934589065, 95.0, 78.92, 0.294; GCA_900762245.1, s__Faecousia sp900762245, 95.0, 78.92, 0.252; GCA_934593275.1, s__Faecousia sp934593275, 95.0, 78.92, 0.272; GCA_018712825.1, s__Faecousia excrementipullorum, 95.0, 78.91, 0.259; GCA_018713285.1, s__Faecousia excrementigallinarum, 95.0, 78.89, 0.249; GCA_021153265.1, s__Faecousia sp021153265, 95.0, 78.86, 0.252; GCA_002493965.1, s__Faecousia sp002493965, 95.0, 78.69, 0.301; GCA_015068305.1, s__Faecousia sp015068305, 95.0, 78.68, 0.247; GCA_017436785.1, s__Faecousia sp017436785, 95.0, 78.63, 0.253; GCA_017435525.1, s__Faecousia sp017435525, 95.0, 78.63, 0.228; GCA_017409205.1, s__Faecousia sp017409205, 95.0, 78.62, 0.276; GCA_017624715.1, s__Faecousia sp017624715, 95.0, 78.53, 0.175; GCA_015068155.1, s__Faecousia sp015068155, 95.0, 78.45, 0.223; GCA_017456645.1, s__Faecousia sp017456645, 95.0, 78.44, 0.245; GCA_017939025.1, s__Faecousia sp017939025, 95.0, 78.41, 0.203; GCA_017555395.1, s__Faecousia sp017555395, 95.0, 78.41, 0.24; GCA_015067945.1, s__Faecousia sp015067945, 95.0, 78.4, 0.205; GCA_017505505.1, s__Faecousia sp017505505, 95.0, 78.37, 0.293; GCA_017398625.1, s__Faecousia sp017398625, 95.0, 78.35, 0.263; GCA_015068225.1, s__Faecousia sp015068225, 95.0, 78.34, 0.254; GCA_934569195.1, s__Faecousia sp934569195, 95.0, 78.29, 0.152; GCA_015067605.1, s__Faecousia sp015067605, 95.0, 78.29, 0.208; GCA_017440925.1, s__Faecousia sp017440925, 95.0, 78.26, 0.208; GCA_900769845.1, s__Faecousia sp900769845, 95.0, 78.23, 0.204; GCA_020025535.1, s__Faecousia sp020025535, 95.0, 78.19, 0.156; GCA_015067495.1, s__Faecousia sp015067495, 95.0, 78.11, 0.192; GCA_017632035.1, s__Faecousia sp017632035, 95.0, 77.97, 0.187; GCA_017516785.1, s__Faecousia sp017516785, 95.0, 77.96, 0.253; GCA_017620525.1, s__Faecousia sp017620525, 95.0, 77.72, 0.154; GCA_020025545.1, s__Faecousia sp020025545, 95.0, 77.69, 0.201; GCA_017408725.1, s__Faecousia sp017408725, 95.0, 77.68, 0.147; GCA_017936985.1, s__Faecousia sp017936985, 95.0, 77.63, 0.141; GCA_017473455.1, s__Faecousia sp017473455, 95.0, 77.61, 0.18; GCA_017537045.1, s__Faecousia sp017537045, 95.0, 77.36, 0.165; GCA_017646545.1, s__Faecousia sp017646545, 95.0, 76.88, 0.231	69.43	11
L1HIL1200352-GF02OOE_1_bin.73	d__Bacteria;p__Bacteroidota;c__Bacteroidia;o__Bacteroidales;f__Bacteroidaceae;g__Prevotella;s__	N/A	N/A	N/A	N/A	N/A	N/A	N/A	N/A	N/A	d__Bacteria;p__Bacteroidota;c__Bacteroidia;o__Bacteroidales;f__Bacteroidaceae;g__Prevotella;s__	ANI	classification based on placement in class-level tree	GCA_934272845.1, s__Prevotella sp934272845, 95.0, 78.21, 0.184; GCA_018065145.1, s__Prevotella sp018065145, 95.0, 78.19, 0.132; GCA_900554695.1, s__Prevotella sp900554695, 95.0, 78.15, 0.031; GCA_017642485.1, s__Prevotella sp017642485, 95.0, 78.14, 0.122; GCA_002317355.1, s__Prevotella sp002317355, 95.0, 78.05, 0.107; GCA_016281055.1, s__Prevotella sp016281055, 95.0, 78.01, 0.116; GCA_902801155.1, s__Prevotella sp902801155, 95.0, 77.98, 0.099; GCA_905233245.1, s__Prevotella sp905233245, 95.0, 77.9, 0.113; GCA_900315105.1, s__Prevotella sp900315105, 95.0, 77.89, 0.109; GCA_017623655.1, s__Prevotella sp017623655, 95.0, 77.79, 0.138; GCA_022773825.1, s__Prevotella sp022773825, 95.0, 77.77, 0.212; GCA_902798615.1, s__Prevotella sp902798615, 95.0, 77.76, 0.093; GCA_902799455.1, s__Prevotella sp902799455, 95.0, 77.76, 0.101; GCA_934229335.1, s__Prevotella sp934229335, 95.0, 77.72, 0.167; GCA_017483185.1, s__Prevotella sp017483185, 95.0, 77.71, 0.042; GCA_902774795.1, s__Prevotella sp902774795, 95.0, 77.67, 0.09; GCA_017478025.1, s__Prevotella sp017478025, 95.0, 77.67, 0.105; GCA_905233165.1, s__Prevotella sp905233165, 95.0, 77.6, 0.087; GCA_024401275.1, s__Prevotella sp024401275, 95.0, 77.57, 0.067; GCA_017424205.1, s__Prevotella sp017424205, 95.0, 77.53, 0.061; GCA_002353585.1, s__Prevotella sp002353585, 95.0, 77.53, 0.149; GCA_017541365.1, s__Prevotella sp017541365, 95.0, 77.5, 0.102; GCA_902792685.1, s__Prevotella sp902792685, 95.0, 77.46, 0.04; GCA_017413085.1, s__Prevotella sp017413085, 95.0, 77.39, 0.1; GCF_002251245.1, s__Prevotella sp002251245, 95.0, 77.32, 0.07; GCA_023664625.1, s__Prevotella sp023664625, 95.0, 77.32, 0.051; GCA_017462915.1, s__Prevotella sp017462915, 95.0, 77.3, 0.062; GCA_002394365.1, s__Prevotella sp002394365, 95.0, 77.28, 0.106; GCA_022774105.1, s__Prevotella sp022774105, 95.0, 77.28, 0.191; GCA_002449535.1, s__Prevotella sp002449535, 95.0, 77.27, 0.088; GCA_017475005.1, s__Prevotella sp017475005, 95.0, 77.22, 0.085; GCA_945788485.1, s__Prevotella sp945788485, 95.0, 77.22, 0.037; GCA_017410365.1, s__Prevotella sp017410365, 95.0, 77.21, 0.073; GCA_017623155.1, s__Prevotella sp017623155, 95.0, 77.21, 0.034; GCA_900770395.1, s__Prevotella sp900770395, 95.0, 77.2, 0.063; GCF_001275135.1, s__Prevotella rara, 95.0, 77.19, 0.061; GCA_905372445.1, s__Prevotella sp905372445, 95.0, 77.18, 0.057; GCA_004792655.1, s__Prevotella sp004792655, 95.0, 77.17, 0.081; GCA_017415455.1, s__Prevotella sp017415455, 95.0, 77.1, 0.054; GCA_017479675.1, s__Prevotella sp017479675, 95.0, 77.1, 0.139; GCA_905214625.1, s__Prevotella sp905214625, 95.0, 77.06, 0.047; GCA_021531755.1, s__Prevotella sp004556065, 95.0, 77.04, 0.066; GCA_934256705.1, s__Prevotella sp900552965, 95.0, 77.03, 0.106; GCF_013166595.1, s__Prevotella intestinalis, 95.0, 77.0, 0.078; GCA_900547005.1, s__Prevotella sp900547005, 95.0, 76.96, 0.047; GCF_016899955.1, s__Prevotella massiliensis, 95.0, 76.96, 0.055; GCA_900769275.1, s__Prevotella sp900769275, 95.0, 76.95, 0.077; GCA_022775105.1, s__Prevotella sp022775105, 95.0, 76.95, 0.053; GCA_945869265.1, s__Prevotella sp945869265, 95.0, 76.92, 0.053; GCF_013166575.1, s__Prevotella rodentium, 95.0, 76.91, 0.042; GCA_002316005.1, s__Prevotella sp002316005, 95.0, 76.78, 0.05; GCA_902778265.1, s__Prevotella sp902778265, 95.0, 76.76, 0.089; GCA_945829115.1, s__Prevotella sp945829115, 95.0, 76.76, 0.08; GCA_024401305.1, s__Prevotella sp024401305, 95.0, 76.75, 0.063; GCA_002392645.1, s__Prevotella sp002392645, 95.0, 76.74, 0.11; GCA_017627765.1, s__Prevotella sp017627765, 95.0, 76.74, 0.05; GCA_945486445.1, s__Prevotella sp945486445, 95.0, 76.74, 0.169; GCA_018385335.1, s__Prevotella sp018385335, 95.0, 76.72, 0.068; GCA_900553595.1, s__Prevotella sp900553595, 95.0, 76.72, 0.045; GCA_002373375.1, s__Prevotella sp002373375, 95.0, 76.71, 0.091; GCA_902801425.1, s__Prevotella sp902801425, 95.0, 76.71, 0.093; GCA_017619445.1, s__Prevotella sp017619445, 95.0, 76.7, 0.037; GCA_000436695.1, s__Prevotella sp000436695, 95.0, 76.68, 0.043; GCF_000613725.1, s__Prevotella pleuritidis, 95.0, 76.68, 0.023; GCA_900545525.1, s__Prevotella sp900545525, 95.0, 76.62, 0.048; GCF_000613405.1, s__Prevotella enoeca, 95.0, 76.59, 0.032; GCA_900548195.1, s__Prevotella sp900548195, 95.0, 76.58, 0.082; GCF_000585355.1, s__Prevotella oryzae, 95.0, 76.58, 0.038; GCA_900553965.1, s__Prevotella sp900553965, 95.0, 76.57, 0.035; GCA_905236165.1, s__Prevotella sp905236165, 95.0, 76.56, 0.075; GCA_944320355.1, s__Prevotella sp944320355, 95.0, 76.55, 0.037; GCA_945787895.1, s__Prevotella sp945787895, 95.0, 76.54, 0.087; GCF_013166515.1, s__Prevotella sp013166515, 95.0, 76.51, 0.047; GCA_902768785.1, s__Prevotella sp902768785, 95.0, 76.51, 0.036; GCA_022771625.1, s__Prevotella sp022771625, 95.0, 76.5, 0.044; GCF_000185145.2, s__Prevotella oralis, 95.0, 76.47, 0.027; GCF_002933775.1, s__Prevotella sp002933775, 95.0, 76.43, 0.038; GCA_002353975.1, s__Prevotella sp002353975, 95.0, 76.42, 0.071; GCF_013166605.1, s__Prevotella muris, 95.0, 76.41, 0.035; GCA_016291595.1, s__Prevotella sp016291595, 95.0, 76.41, 0.037; GCA_021443335.1, s__Prevotella sp021443335, 95.0, 76.31, 0.048; GCA_900315565.1, s__Prevotella sp900315565, 95.0, 76.29, 0.049; GCA_021443285.1, s__Prevotella sp021443285, 95.0, 76.28, 0.051; GCA_017548275.1, s__Prevotella sp017548275, 95.0, 76.2, 0.036; GCA_945788545.1, s__Prevotella sp945788545, 95.0, 76.12, 0.044; GCA_002369515.1, s__Prevotella sp002369515, 95.0, 76.04, 0.03; GCA_004555245.1, s__Prevotella sp004555245, 95.0, 76.02, 0.056; GCA_022764085.1, s__Prevotella sp022764085, 95.0, 76.02, 0.06; GCA_902803475.1, s__Prevotella sp902803475, 95.0, 76.0, 0.034; GCA_905198745.1, s__Prevotella sp905198745, 95.0, 75.95, 0.053; GCA_017623335.1, s__Prevotella sp017623335, 95.0, 75.9, 0.044; GCA_002353525.1, s__Prevotella sp002353525, 95.0, 75.9, 0.03; GCA_017476785.1, s__Prevotella sp017476785, 95.0, 75.87, 0.026; GCA_900549175.1, s__Prevotella sp900549175, 95.0, 75.85, 0.035; GCA_905216025.1, s__Prevotella sp905216025, 95.0, 75.74, 0.027; GCA_002350805.1, s__Prevotella sp002350805, 95.0, 75.56, 0.026; GCA_900553465.1, s__Prevotella sp900553465, 95.0, 75.55, 0.028; GCA_934190685.1, s__Prevotella sp934190685, 95.0, 75.48, 0.038; GCA_945614335.1, s__Prevotella sp945614335, 95.0, 75.44, 0.037; GCA_002305505.1, s__Prevotella sp002305505, 95.0, 75.32, 0.027	95.59	11
