## Supplementary material for "Longitudinal cross-species transmission of microbiomes and resistomes across farmers, animals and environment": Supp Table 1-6 (part 11 of 16)

### Sheet: S2_SGB (continued)
user_genome	classification	fastani_reference	fastani_reference_radius	fastani_taxonomy	fastani_ani	fastani_af	closest_placement_reference	closest_placement_taxonomy	closest_placement_ani	closest_placement_af	pplacer_taxonomy	classification_method	note	other_related_references(genome_id,species_name,radius,ANI,AF)	msa_percent	translation_table
L1HIL1200352-GF02OOE_1_bin.74	d__Bacteria;p__Bacillota_A;c__Clostridia;o__Oscillospirales;f__Oscillospiraceae;g__Faecousia;s__	N/A	N/A	N/A	N/A	N/A	GCA_022777455.1	d__Bacteria;p__Bacillota_A;c__Clostridia;o__Oscillospirales;f__Oscillospiraceae;g__Faecousia;s__Faecousia sp022777455	88.13	0.578	d__Bacteria;p__Bacillota_A;c__Clostridia;o__Oscillospirales;f__Oscillospiraceae;g__Faecousia;s__	taxonomic classification defined by topology and ANI	classification based on placement in class-level tree	GCA_945875335.1, s__Faecousia sp945875335, 95.0, 82.73, 0.528; GCA_021771675.1, s__Faecousia sp021771675, 95.0, 81.26, 0.493; GCA_900770015.1, s__Faecousia sp900770015, 95.0, 80.97, 0.333; GCA_900553805.1, s__Faecousia sp900553805, 95.0, 80.58, 0.437; GCA_934565795.1, s__Faecousia sp934565795, 95.0, 80.32, 0.368; GCA_934567355.1, s__Faecousia sp934567355, 95.0, 79.91, 0.388; GCA_900549495.1, s__Faecousia sp900549495, 95.0, 79.8, 0.427; GCA_900549705.1, s__Faecousia sp900549705, 95.0, 79.76, 0.338; GCA_004555705.1, s__Faecousia sp004555705, 95.0, 79.4, 0.262; GCA_022786995.1, s__Faecousia sp022786995, 95.0, 79.37, 0.246; GCA_018710805.1, s__Faecousia faecipullorum, 95.0, 79.28, 0.265; GCA_004562395.1, s__Faecousia sp004562395, 95.0, 79.17, 0.297; GCA_022772525.1, s__Faecousia sp022772525, 95.0, 79.15, 0.238; GCA_002437585.1, s__Faecousia sp002437585, 95.0, 79.15, 0.239; GCA_022775085.1, s__Faecousia sp022775085, 95.0, 79.14, 0.228; GCA_017622995.1, s__Faecousia sp017622995, 95.0, 79.1, 0.255; GCA_900544945.1, s__Faecousia sp900544945, 95.0, 79.1, 0.273; GCA_017473225.1, s__Faecousia sp017473225, 95.0, 79.08, 0.266; GCA_934569045.1, s__Faecousia sp934569045, 95.0, 79.08, 0.277; GCA_934569225.1, s__Faecousia sp934569225, 95.0, 79.07, 0.261; GCA_900546075.1, s__Faecousia sp900546075, 95.0, 79.06, 0.269; GCA_022786965.1, s__Faecousia sp022786965, 95.0, 79.06, 0.249; GCA_002436765.1, s__Faecousia sp002436765, 95.0, 79.04, 0.297; GCF_018918045.1, s__Faecousia sp018918045, 95.0, 79.02, 0.201; GCA_934565415.1, s__Faecousia sp934565415, 95.0, 79.02, 0.252; GCA_934591635.1, s__Faecousia sp934591635, 95.0, 79.01, 0.265; GCA_017456645.1, s__Faecousia sp017456645, 95.0, 78.98, 0.183; GCA_944387145.1, s__Faecousia sp944387145, 95.0, 78.98, 0.228; GCA_944385545.1, s__Faecousia sp944385545, 95.0, 78.96, 0.255; GCA_900540635.1, s__Faecousia sp900540635, 95.0, 78.95, 0.254; GCA_016302405.1, s__Faecousia sp016302405, 95.0, 78.88, 0.252; GCA_934589705.1, s__Faecousia sp934589705, 95.0, 78.88, 0.276; GCA_015068125.1, s__Faecousia sp015068125, 95.0, 78.85, 0.232; GCA_002362625.1, s__Faecousia sp002362625, 95.0, 78.84, 0.253; GCA_017461445.1, s__Faecousia sp017461445, 95.0, 78.82, 0.245; GCA_944385535.1, s__Faecousia sp944385535, 95.0, 78.8, 0.237; GCA_018712645.1, s__Faecousia faecavium, 95.0, 78.78, 0.228; GCA_900752285.1, s__Faecousia sp900752285, 95.0, 78.77, 0.221; GCA_900547405.1, s__Faecousia sp900547405, 95.0, 78.77, 0.238; GCA_934589525.1, s__Faecousia sp934589525, 95.0, 78.76, 0.247; GCA_944387635.1, s__Faecousia sp944387635, 95.0, 78.75, 0.23; GCA_000434635.1, s__Faecousia sp000434635, 95.0, 78.74, 0.262; GCA_934589225.1, s__Faecousia sp934589225, 95.0, 78.7, 0.245; GCA_945486035.1, s__Faecousia sp945486035, 95.0, 78.68, 0.242; GCA_017465745.1, s__Faecousia sp017465745, 95.0, 78.67, 0.183; GCA_022774865.1, s__Faecousia sp022774865, 95.0, 78.67, 0.271; GCA_944387615.1, s__Faecousia sp944387615, 95.0, 78.66, 0.215; GCA_017398105.1, s__Faecousia sp017398105, 95.0, 78.63, 0.203; GCA_002493965.1, s__Faecousia sp002493965, 95.0, 78.61, 0.231; GCA_934630985.1, s__Faecousia sp934630985, 95.0, 78.61, 0.248; GCA_944387125.1, s__Faecousia sp944387125, 95.0, 78.6, 0.235; GCA_017398625.1, s__Faecousia sp017398625, 95.0, 78.58, 0.212; GCA_018713285.1, s__Faecousia excrementigallinarum, 95.0, 78.56, 0.215; GCA_018715835.1, s__Faecousia intestinavium, 95.0, 78.53, 0.273; GCA_934569215.1, s__Faecousia sp934569215, 95.0, 78.5, 0.298; GCA_934591845.1, s__Faecousia sp934591845, 95.0, 78.48, 0.209; GCA_934572365.1, s__Faecousia sp934572365, 95.0, 78.48, 0.3; GCA_018712825.1, s__Faecousia excrementipullorum, 95.0, 78.46, 0.216; GCA_900554625.1, s__Faecousia sp900554625, 95.0, 78.45, 0.186; GCA_945873295.1, s__Faecousia sp945873295, 95.0, 78.43, 0.25; GCA_944382965.1, s__Faecousia sp944382965, 95.0, 78.43, 0.203; GCA_002362145.1, s__Faecousia sp002362145, 95.0, 78.42, 0.295; GCA_017457285.1, s__Faecousia sp017457285, 95.0, 78.42, 0.244; GCA_015067615.1, s__Faecousia sp015067615, 95.0, 78.41, 0.218; GCA_934593275.1, s__Faecousia sp934593275, 95.0, 78.41, 0.197; GCA_020025615.1, s__Faecousia sp020025615, 95.0, 78.39, 0.237; GCA_900763965.1, s__Faecousia sp900763965, 95.0, 78.39, 0.27; GCA_934589065.1, s__Faecousia sp934589065, 95.0, 78.38, 0.239; GCA_900762245.1, s__Faecousia sp900762245, 95.0, 78.38, 0.206; GCA_944387685.1, s__Faecousia sp944387685, 95.0, 78.37, 0.249; GCA_021153265.1, s__Faecousia sp021153265, 95.0, 78.32, 0.207; GCA_017436785.1, s__Faecousia sp017436785, 95.0, 78.26, 0.196; GCA_017622295.1, s__Faecousia sp017622295, 95.0, 78.2, 0.227; GCA_900556935.1, s__Faecousia sp900556935, 95.0, 78.17, 0.22; GCA_015068225.1, s__Faecousia sp015068225, 95.0, 78.12, 0.222; GCA_015068155.1, s__Faecousia sp015068155, 95.0, 78.07, 0.201; GCA_015067605.1, s__Faecousia sp015067605, 95.0, 78.05, 0.197; GCA_017409205.1, s__Faecousia sp017409205, 95.0, 78.03, 0.247; GCA_017435525.1, s__Faecousia sp017435525, 95.0, 78.02, 0.184; GCA_017624715.1, s__Faecousia sp017624715, 95.0, 78.02, 0.151; GCA_015068305.1, s__Faecousia sp015068305, 95.0, 78.0, 0.22; GCA_934569195.1, s__Faecousia sp934569195, 95.0, 77.97, 0.135; GCA_015067945.1, s__Faecousia sp015067945, 95.0, 77.95, 0.177; GCA_017505505.1, s__Faecousia sp017505505, 95.0, 77.95, 0.219; GCA_015067495.1, s__Faecousia sp015067495, 95.0, 77.93, 0.151; GCA_017516785.1, s__Faecousia sp017516785, 95.0, 77.87, 0.209; GCA_017555395.1, s__Faecousia sp017555395, 95.0, 77.86, 0.213; GCA_017939025.1, s__Faecousia sp017939025, 95.0, 77.74, 0.17; GCA_017620525.1, s__Faecousia sp017620525, 95.0, 77.65, 0.116; GCA_900769845.1, s__Faecousia sp900769845, 95.0, 77.6, 0.161; GCA_017408725.1, s__Faecousia sp017408725, 95.0, 77.59, 0.151; GCA_017440925.1, s__Faecousia sp017440925, 95.0, 77.54, 0.171; GCA_020025545.1, s__Faecousia sp020025545, 95.0, 77.5, 0.165; GCA_017936985.1, s__Faecousia sp017936985, 95.0, 77.42, 0.113; GCA_020025535.1, s__Faecousia sp020025535, 95.0, 77.41, 0.151; GCA_017632035.1, s__Faecousia sp017632035, 95.0, 77.39, 0.198; GCA_017537045.1, s__Faecousia sp017537045, 95.0, 77.37, 0.135; GCA_017473455.1, s__Faecousia sp017473455, 95.0, 77.14, 0.166; GCA_017646545.1, s__Faecousia sp017646545, 95.0, 76.68, 0.212	72.97	11
L1HIL1200352-GF02OOE_1_bin.82	d__Bacteria;p__Bacillota_A;c__Clostridia;o__Lachnospirales;f__Cellulosilyticaceae;g__Cellulosilyticum;s__	N/A	N/A	N/A	N/A	N/A	GCA_934725855.1	d__Bacteria;p__Bacillota_A;c__Clostridia;o__Lachnospirales;f__Cellulosilyticaceae;g__Cellulosilyticum;s__Cellulosilyticum sp934725855	82.43	0.461	d__Bacteria;p__Bacillota_A;c__Clostridia;o__Lachnospirales;f__Cellulosilyticaceae;g__Cellulosilyticum;s__	taxonomic classification defined by topology and ANI	classification based on placement in class-level tree	GCA_017941635.1, s__Cellulosilyticum sp017941635, 95.0, 80.32, 0.292; GCA_015058045.1, s__Cellulosilyticum sp015058045, 95.0, 80.22, 0.323; GCA_017421915.1, s__Cellulosilyticum sp017421915, 95.0, 80.01, 0.416; GCA_018883705.1, s__Cellulosilyticum pullistercoris, 95.0, 79.06, 0.326; GCA_900556665.1, s__Cellulosilyticum sp900556665, 95.0, 78.84, 0.175; GCF_001311925.1, s__Cellulosilyticum ruminicola, 95.0, 78.82, 0.172; GCA_019418225.1, s__Cellulosilyticum sp019418225, 95.0, 78.67, 0.188; GCF_000178835.2, s__Cellulosilyticum lentocellum, 95.0, 78.53, 0.208; GCA_023436395.1, s__Cellulosilyticum sp023436395, 95.0, 78.26, 0.174; GCA_023393125.1, s__Cellulosilyticum sp023393125, 95.0, 78.13, 0.206; GCA_023457875.1, s__Cellulosilyticum sp023457875, 95.0, 78.02, 0.137; GCA_023415525.1, s__Cellulosilyticum sp023415525, 95.0, 78.02, 0.114; GCA_023412455.1, s__Cellulosilyticum sp023412455, 95.0, 77.99, 0.115; GCA_002735925.1, s__Cellulosilyticum sp002735925, 95.0, 77.54, 0.113	84.51	11
L1HIL1200352-GF02OOE_1_bin.9	d__Bacteria;p__Bacillota_A;c__Clostridia;o__Oscillospirales;f__CAG-272;g__RUG11130;s__RUG11130 sp017481265	GCA_017481265.1	95	d__Bacteria;p__Bacillota_A;c__Clostridia;o__Oscillospirales;f__CAG-272;g__RUG11130;s__RUG11130 sp017481265	95.03	0.857	GCA_017481265.1	d__Bacteria;p__Bacillota_A;c__Clostridia;o__Oscillospirales;f__CAG-272;g__RUG11130;s__RUG11130 sp017481265	95.03	0.857	d__Bacteria;p__Bacillota_A;c__Clostridia;o__Oscillospirales;f__CAG-272;g__RUG11130;s__	taxonomic classification defined by topology and ANI	topological placement and ANI have congruent species assignments	GCA_017440665.1, s__RUG11130 sp017440665, 95.0, 78.52, 0.194; GCA_024404435.1, s__RUG11130 sp024404435, 95.0, 78.18, 0.121; GCA_017531765.1, s__RUG11130 sp017531765, 95.0, 77.85, 0.228; GCA_017428635.1, s__RUG11130 sp017428635, 95.0, 77.75, 0.036; GCA_017518975.1, s__RUG11130 sp017518975, 95.0, 77.18, 0.053; GCA_934446485.1, s__RUG11130 sp934446485, 95.0, 76.98, 0.073; GCA_022800625.1, s__RUG11130 sp022800625, 95.0, 76.84, 0.109; GCA_017444735.1, s__RUG11130 sp017444735, 95.0, 76.64, 0.046; GCA_017545225.1, s__RUG11130 sp017545225, 95.0, 76.59, 0.046; GCA_017518025.1, s__RUG11130 sp017518025, 95.0, 75.99, 0.041; GCA_902766115.1, s__RUG11130 sp902766115, 95.0, 75.67, 0.029	78.95	11
L1HIL1200352-GF02OOE_1_bin.95	d__Bacteria;p__Bacillota_A;c__Clostridia;o__Christensenellales;f__UBA1242;g__;s__	N/A	N/A	N/A	N/A	N/A	N/A	N/A	N/A	N/A	d__Bacteria;p__Bacillota_A;c__Clostridia;o__Christensenellales;f__UBA1242;g__;s__	taxonomic novelty determined using RED	classification based on placement in class-level tree	N/A	52.25	11
L1HIL1200353-GF02OOE_2_bin.105	d__Bacteria;p__Verrucomicrobiota;c__Verrucomicrobiae;o__Opitutales;f__CAG-312;g__Merdousia;s__	N/A	N/A	N/A	N/A	N/A	N/A	N/A	N/A	N/A	d__Bacteria;p__Verrucomicrobiota;c__Verrucomicrobiae;o__Opitutales;f__CAG-312;g__Merdousia;s__	ANI	classification based on placement in class-level tree	GCA_900545715.1, s__Merdousia gallistercoris, 95.0, 83.51, 0.005; GCA_904424815.1, s__Merdousia sp001917305, 95.0, 81.67, 0.009; GCA_015061955.1, s__Merdousia sp015061955, 95.0, 80.24, 0.439; GCA_944391135.1, s__Merdousia sp944391135, 95.0, 79.93, 0.004; GCA_017623955.1, s__Merdousia sp017623955, 95.0, 79.04, 0.209; GCA_905214995.1, s__Merdousia sp905214995, 95.0, 79.04, 0.009; GCA_900760665.1, s__Merdousia sp900760665, 95.0, 78.41, 0.004; GCA_015061945.1, s__Merdousia sp015061945, 95.0, 78.2, 0.174; GCA_023450935.1, s__Merdousia sp023450935, 95.0, 78.19, 0.065; GCA_944389175.1, s__Merdousia sp944389175, 95.0, 77.39, 0.035; GCA_934613645.1, s__Merdousia sp934613645, 95.0, 77.31, 0.061; GCA_900546565.1, s__Merdousia sp900546565, 95.0, 76.66, 0.061; GCA_002437405.1, s__Merdousia sp002437405, 95.0, 76.61, 0.035; GCA_002405555.1, s__Merdousia sp002405555, 95.0, 76.57, 0.013; GCA_944389215.1, s__Merdousia sp944389215, 95.0, 76.31, 0.013; GCA_900548275.1, s__Merdousia sp900548275, 95.0, 76.21, 0.035; GCA_021641325.1, s__Merdousia sp021641325, 95.0, 75.98, 0.013; GCA_000438015.1, s__Merdousia sp000438015, 95.0, 75.88, 0.039; GCA_900760055.1, s__Merdousia sp900760055, 95.0, 75.57, 0.043; GCA_900545705.1, s__Merdousia sp900545705, 95.0, 75.08, 0.022; GCA_944389915.1, s__Merdousia sp944389915, 95.0, 75.03, 0.022; GCA_944389195.1, s__Merdousia sp944389195, 95.0, 74.57, 0.013	60.06	11
L1HIL1200353-GF02OOE_2_bin.108	d__Bacteria;p__Bacillota;c__Bacilli;o__Acholeplasmatales;f__JAEDCM01;g__;s__	N/A	N/A	N/A	N/A	N/A	N/A	N/A	N/A	N/A	d__Bacteria;p__Bacillota;c__Bacilli;o__Acholeplasmatales;f__JAEDCM01;g__;s__	taxonomic novelty determined using RED	classification based on placement in class-level tree	N/A	79.7	11
L1HIL1200353-GF02OOE_2_bin.126	d__Bacteria;p__Bacillota_A;c__Clostridia;o__Lachnospirales;f__Lachnospiraceae;g__UBA3766;s__UBA3766 sp900769175	GCA_900769175.1	95	d__Bacteria;p__Bacillota_A;c__Clostridia;o__Lachnospirales;f__Lachnospiraceae;g__UBA3766;s__UBA3766 sp900769175	98.31	0.853	GCA_900769175.1	d__Bacteria;p__Bacillota_A;c__Clostridia;o__Lachnospirales;f__Lachnospiraceae;g__UBA3766;s__UBA3766 sp900769175	98.31	0.853	d__Bacteria;p__Bacillota_A;c__Clostridia;o__Lachnospirales;f__Lachnospiraceae;g__UBA3766;s__	taxonomic classification defined by topology and ANI	topological placement and ANI have congruent species assignments	GCA_017624855.1, s__UBA3766 sp017624855, 95.0, 78.24, 0.103; GCA_017538995.1, s__UBA3766 sp017538995, 95.0, 77.82, 0.066; GCA_902765365.1, s__UBA3766 sp902765365, 95.0, 77.72, 0.062; GCA_902789665.1, s__UBA3766 sp902789665, 95.0, 77.69, 0.07; GCA_017473115.1, s__UBA3766 sp017473115, 95.0, 77.65, 0.137; GCA_900100245.1, s__UBA3766 sp900100245, 95.0, 77.64, 0.072; GCA_017473905.1, s__UBA3766 sp017473905, 95.0, 77.58, 0.133; GCA_902789265.1, s__UBA3766 sp902789265, 95.0, 77.54, 0.099; GCA_016284175.1, s__UBA3766 sp016284175, 95.0, 77.45, 0.072; GCA_015057025.1, s__UBA3766 sp015057025, 95.0, 77.37, 0.171; GCA_902790275.1, s__UBA3766 sp902790275, 95.0, 77.32, 0.056; GCA_024681795.1, s__UBA3766 sp024681795, 95.0, 77.29, 0.093; GCA_015056945.1, s__UBA3766 sp015056945, 95.0, 77.26, 0.171; GCA_002368665.1, s__UBA3766 sp002368665, 95.0, 77.23, 0.091; GCA_017518735.1, s__UBA3766 sp017518735, 95.0, 77.1, 0.117; GCA_017613435.1, s__UBA3766 sp017613435, 95.0, 77.07, 0.044; GCA_024403285.1, s__UBA3766 sp024403285, 95.0, 77.0, 0.08; GCA_002393735.1, s__UBA3766 sp002393735, 95.0, 76.99, 0.058; GCA_024403275.1, s__UBA3766 sp024403275, 95.0, 76.98, 0.072; GCA_016285575.1, s__UBA3766 sp016285575, 95.0, 76.9, 0.042; GCA_024684055.1, s__UBA3766 sp024684055, 95.0, 76.72, 0.066; GCA_017622505.1, s__UBA3766 sp017622505, 95.0, 76.7, 0.139; GCA_017618075.1, s__UBA3766 sp017618075, 95.0, 76.64, 0.062; GCA_002494135.1, s__UBA3766 sp002494135, 95.0, 76.61, 0.062; GCA_017962225.1, s__UBA3766 sp017962225, 95.0, 76.58, 0.052; GCA_024698715.1, s__UBA3766 sp024698715, 95.0, 76.47, 0.068; GCA_902803015.1, s__UBA3766 sp902803015, 95.0, 76.29, 0.061; GCA_002369155.1, s__UBA3766 sp002369155, 95.0, 76.24, 0.048; GCA_902783455.1, s__UBA3766 sp902783455, 95.0, 76.03, 0.078; GCA_902782715.1, s__UBA3766 sp902782715, 95.0, 75.7, 0.038; GCA_900313265.1, s__UBA3766 sp900313265, 95.0, 75.65, 0.055	85.44	11
L1HIL1200353-GF02OOE_2_bin.13	d__Bacteria;p__Bacillota;c__Bacilli;o__RFN20;f__CAG-826;g__RUG131;s__	N/A	N/A	N/A	N/A	N/A	N/A	N/A	N/A	N/A	d__Bacteria;p__Bacillota;c__Bacilli;o__RFN20;f__CAG-826;g__RUG131;s__	ANI	classification based on placement in class-level tree	GCA_022508535.1, s__RUG131 sp022508535, 95.0, 79.78, 0.284; GCA_900315885.1, s__RUG131 sp900315885, 95.0, 79.28, 0.209; GCA_900549975.1, s__RUG131 sp900549975, 95.0, 79.27, 0.224; GCA_022508525.1, s__RUG131 sp022508525, 95.0, 78.85, 0.299; GCA_934140155.1, s__RUG131 sp934140155, 95.0, 78.65, 0.224; GCA_934162685.1, s__RUG131 sp934162685, 95.0, 78.13, 0.194; GCA_934133115.1, s__RUG131 sp934133115, 95.0, 77.31, 0.209	37.74	11
L1HIL1200353-GF02OOE_2_bin.134	d__Bacteria;p__Bacillota_A;c__Clostridia;o__Oscillospirales;f__CAG-272;g__CAG-448;s__	N/A	N/A	N/A	N/A	N/A	GCA_017483125.1	d__Bacteria;p__Bacillota_A;c__Clostridia;o__Oscillospirales;f__CAG-272;g__CAG-448;s__CAG-448 sp017483125	94.42	0.811	d__Bacteria;p__Bacillota_A;c__Clostridia;o__Oscillospirales;f__CAG-272;g__CAG-448;s__	taxonomic classification defined by topology and ANI	classification based on placement in class-level tree	GCA_017626655.1, s__CAG-448 sp017626655, 95.0, 88.82, 0.617; GCA_017938885.1, s__CAG-448 sp017938885, 95.0, 87.33, 0.711; GCA_017420845.1, s__CAG-448 sp017420845, 95.0, 86.9, 0.641; GCA_017532045.1, s__CAG-448 sp017532045, 95.0, 83.34, 0.724; GCA_017621695.1, s__CAG-448 sp017621695, 95.0, 81.88, 0.348; GCA_015064695.1, s__CAG-448 sp015064695, 95.0, 81.59, 0.475; GCA_015063685.1, s__CAG-448 sp015063685, 95.0, 81.36, 0.371; GCA_017456905.1, s__CAG-448 sp017456905, 95.0, 80.81, 0.381; GCA_015064015.1, s__CAG-448 sp015064015, 95.0, 80.21, 0.263; GCA_904502015.1, s__CAG-448 sp904502015, 95.0, 79.75, 0.413; GCA_944381085.1, s__CAG-448 sp944381085, 95.0, 78.33, 0.024; GCA_024404505.1, s__CAG-448 sp024404505, 95.0, 78.28, 0.275; GCA_017503325.1, s__CAG-448 sp017503325, 95.0, 77.78, 0.139; GCA_015064685.1, s__CAG-448 sp015064685, 95.0, 77.56, 0.05; GCA_015065285.1, s__CAG-448 sp015065285, 95.0, 77.46, 0.114; GCA_015065065.1, s__CAG-448 sp015065065, 95.0, 77.28, 0.123; GCA_022009675.1, s__CAG-448 sp003150135, 95.0, 77.28, 0.194; GCA_017452945.1, s__CAG-448 sp017452945, 95.0, 77.26, 0.098; GCA_017463485.1, s__CAG-448 sp017463485, 95.0, 77.21, 0.127; GCA_017382615.1, s__CAG-448 sp017382615, 95.0, 76.96, 0.092; GCA_017411745.1, s__CAG-448 sp017411745, 95.0, 76.89, 0.08; GCA_017536475.1, s__CAG-448 sp017536475, 95.0, 76.77, 0.085; GCA_017504625.1, s__CAG-448 sp017504625, 95.0, 76.74, 0.056; GCA_017629395.1, s__CAG-448 sp017629395, 95.0, 76.68, 0.155; GCA_015063545.1, s__CAG-448 sp015063545, 95.0, 76.68, 0.041; GCA_017483305.1, s__CAG-448 sp017483305, 95.0, 76.67, 0.086; GCA_015065075.1, s__CAG-448 sp015065075, 95.0, 76.64, 0.065; GCA_017453005.1, s__CAG-448 sp017453005, 95.0, 76.59, 0.083; GCA_015063905.1, s__CAG-448 sp015063905, 95.0, 76.52, 0.056; GCA_017462125.1, s__CAG-448 sp017462125, 95.0, 76.36, 0.07; GCA_904501865.1, s__CAG-448 sp904501865, 95.0, 76.36, 0.043; GCA_017522905.1, s__CAG-448 sp017522905, 95.0, 76.3, 0.058; GCA_017408625.1, s__CAG-448 sp017408625, 95.0, 76.18, 0.116; GCA_000433415.1, s__CAG-448 sp000433415, 95.0, 76.04, 0.058; GCA_017414605.1, s__CAG-448 sp017414605, 95.0, 76.02, 0.023	90.69	11
L1HIL1200353-GF02OOE_2_bin.138	d__Bacteria;p__Pseudomonadota;c__Alphaproteobacteria;o__Rickettsiales;f__UBA1997;g__;s__	N/A	N/A	N/A	N/A	N/A	N/A	N/A	N/A	N/A	d__Bacteria;p__Pseudomonadota;c__Alphaproteobacteria;o__Rickettsiales;f__UBA1997;g__;s__	taxonomic novelty determined using RED	classification based on placement in class-level tree	N/A	91.54	11
L1HIL1200353-GF02OOE_2_bin.143	d__Bacteria;p__Bacillota;c__Bacilli;o__RF39;f__UBA660;g__UBA6448;s__	N/A	N/A	N/A	N/A	N/A	N/A	N/A	N/A	N/A	d__Bacteria;p__Bacillota;c__Bacilli;o__RF39;f__UBA660;g__UBA6448;s__	taxonomic classification defined by topology and ANI	classification based on placement in class-level tree	GCA_934096985.1, s__UBA6448 sp934096985, 95.0, 80.55, 0.521; GCA_934096705.1, s__UBA6448 sp934096705, 95.0, 80.38, 0.577; GCA_934101645.1, s__UBA6448 sp934101645, 95.0, 80.2, 0.545; GCA_934086485.1, s__UBA6448 sp934086485, 95.0, 80.17, 0.479; GCA_934098665.1, s__UBA6448 sp934098665, 95.0, 80.14, 0.54; GCA_000437315.1, s__UBA6448 sp000437315, 95.0, 80.12, 0.542; GCA_934097085.1, s__UBA6448 sp934097085, 95.0, 80.05, 0.474; GCA_002439555.1, s__UBA6448 sp002439555, 95.0, 79.94, 0.508; GCA_017544165.1, s__UBA6448 sp017544165, 95.0, 77.82, 0.259; GCA_015059305.1, s__UBA6448 sp015059305, 95.0, 77.7, 0.279; GCA_012799635.1, s__UBA6448 sp012799635, 95.0, 77.56, 0.21; GCA_017434825.1, s__UBA6448 sp017434825, 95.0, 77.46, 0.311; GCA_015059375.1, s__UBA6448 sp015059375, 95.0, 77.36, 0.248; GCA_016282375.1, s__UBA6448 sp016282375, 95.0, 77.24, 0.234	84.41	11
L1HIL1200353-GF02OOE_2_bin.158	d__Bacteria;p__Bacillota_A;c__Clostridia;o__Lachnospirales;f__Lachnospiraceae;g__UMGS2037;s__UMGS2037 sp945643825	GCA_945643825.1	95	d__Bacteria;p__Bacillota_A;c__Clostridia;o__Lachnospirales;f__Lachnospiraceae;g__UMGS2037;s__UMGS2037 sp945643825	97.61	0.833	GCA_945643825.1	d__Bacteria;p__Bacillota_A;c__Clostridia;o__Lachnospirales;f__Lachnospiraceae;g__UMGS2037;s__UMGS2037 sp945643825	97.61	0.833	d__Bacteria;p__Bacillota_A;c__Clostridia;o__Lachnospirales;f__Lachnospiraceae;g__UMGS2037;s__	taxonomic classification defined by topology and ANI	topological placement and ANI have congruent species assignments	GCA_934371505.1, s__UMGS2037 sp934371505, 95.0, 78.02, 0.159; GCA_934402515.1, s__UMGS2037 sp934402515, 95.0, 77.87, 0.157; GCA_900557385.1, s__UMGS2037 sp900557385, 95.0, 76.7, 0.106	82.38	11
L1HIL1200353-GF02OOE_2_bin.160	d__Bacteria;p__Bacillota_A;c__Clostridia;o__Oscillospirales;f__Acutalibacteraceae;g__UMGS172;s__	N/A	N/A	N/A	N/A	N/A	GCA_900539855.1	d__Bacteria;p__Bacillota_A;c__Clostridia;o__Oscillospirales;f__Acutalibacteraceae;g__UMGS172;s__UMGS172 sp900539855	78	0.176	d__Bacteria;p__Bacillota_A;c__Clostridia;o__Oscillospirales;f__Acutalibacteraceae;g__UMGS172;s__	taxonomic classification defined by topology and ANI	classification based on placement in class-level tree	GCA_015066395.1, s__UMGS172 sp015066395, 95.0, 77.7, 0.112; GCA_017416345.1, s__UMGS172 sp017416345, 95.0, 77.23, 0.169; GCA_904501685.1, s__UMGS172 sp904501685, 95.0, 77.09, 0.092; GCA_017629275.1, s__UMGS172 sp017629275, 95.0, 77.06, 0.153	80.77	11
L1HIL1200353-GF02OOE_2_bin.167	d__Bacteria;p__Bacillota_A;c__Clostridia;o__Oscillospirales;f__CAG-272;g__UBA1740;s__	N/A	N/A	N/A	N/A	N/A	GCA_017504405.1	d__Bacteria;p__Bacillota_A;c__Clostridia;o__Oscillospirales;f__CAG-272;g__UBA1740;s__UBA1740 sp017504405	77.55	0.093	d__Bacteria;p__Bacillota_A;c__Clostridia;o__Oscillospirales;f__CAG-272;g__UBA1740;s__	taxonomic classification defined by topology and ANI	classification based on placement in class-level tree	GCA_017522795.1, s__UBA1740 sp017522795, 95.0, 80.35, 0.01; GCA_015063525.1, s__UBA1740 sp015063525, 95.0, 79.93, 0.002; GCA_017621755.1, s__UBA1740 sp017621755, 95.0, 79.86, 0.01; GCA_017533565.1, s__UBA1740 sp017533565, 95.0, 79.43, 0.021; GCA_002315715.1, s__UBA1740 sp002315715, 95.0, 78.98, 0.01; GCA_017453245.1, s__UBA1740 sp017453245, 95.0, 78.98, 0.01; GCA_017501245.1, s__UBA1740 sp017501245, 95.0, 78.77, 0.002; GCA_024404975.1, s__UBA1740 sp024404975, 95.0, 78.17, 0.008; GCA_904501765.1, s__UBA1740 sp904501765, 95.0, 77.9, 0.01; GCA_017410065.1, s__UBA1740 sp017410065, 95.0, 77.89, 0.01; GCA_017463765.1, s__UBA1740 sp017463765, 95.0, 77.87, 0.003; GCA_015064665.1, s__UBA1740 sp015064665, 95.0, 77.83, 0.021; GCA_017452895.1, s__UBA1740 sp017452895, 95.0, 77.76, 0.021; GCA_015064555.1, s__UBA1740 sp015064555, 95.0, 77.38, 0.003; GCA_017504605.1, s__UBA1740 sp017504605, 95.0, 77.35, 0.004; GCA_905210485.1, s__UBA1740 sp905210485, 95.0, 77.31, 0.01; GCA_017472305.1, s__UBA1740 sp017472305, 95.0, 77.21, 0.01; GCA_017411605.1, s__UBA1740 sp017411605, 95.0, 77.21, 0.01; GCA_017631325.1, s__UBA1740 sp017631325, 95.0, 77.21, 0.01; GCA_017961575.1, s__UBA1740 sp017961575, 95.0, 77.21, 0.01; GCA_015065175.1, s__UBA1740 sp015065175, 95.0, 77.16, 0.031; GCA_015063385.1, s__UBA1740 sp015063385, 95.0, 77.06, 0.01; GCA_017471825.1, s__UBA1740 sp017471825, 95.0, 77.0, 0.01; GCA_015064745.1, s__UBA1740 sp015064745, 95.0, 76.88, 0.021; GCA_017501005.1, s__UBA1740 sp017501005, 95.0, 76.84, 0.002; GCA_017501175.1, s__UBA1740 sp017501175, 95.0, 76.82, 0.031; GCA_944384545.1, s__UBA1740 sp944384545, 95.0, 76.82, 0.01; GCA_934467435.1, s__UBA1740 sp934467435, 95.0, 76.82, 0.01; GCA_017936565.1, s__UBA1740 sp017936565, 95.0, 76.8, 0.031; GCA_934393265.1, s__UBA1740 sp934393265, 95.0, 76.79, 0.01; GCA_017464805.1, s__UBA1740 sp017464805, 95.0, 76.74, 0.021; GCA_934373635.1, s__UBA1740 sp934373635, 95.0, 76.74, 0.01; GCA_017462485.1, s__UBA1740 sp017462485, 95.0, 76.74, 0.01; GCA_017508195.1, s__UBA1740 sp017508195, 95.0, 76.74, 0.021; GCA_934434925.1, s__UBA1740 sp934434925, 95.0, 76.71, 0.01; GCA_017467085.1, s__UBA1740 sp017467085, 95.0, 76.68, 0.003; GCA_017467105.1, s__UBA1740 sp017467105, 95.0, 76.64, 0.01; GCA_017935065.1, s__UBA1740 sp017935065, 95.0, 76.44, 0.021; GCA_017556685.1, s__UBA1740 sp017556685, 95.0, 75.82, 0.005; GCA_017938425.1, s__UBA1740 sp017938425, 95.0, 75.81, 0.003; GCA_017503105.1, s__UBA1740 sp017503105, 95.0, 75.67, 0.004; GCA_017621415.1, s__UBA1740 sp017621415, 95.0, 75.67, 0.01; GCA_017456985.1, s__UBA1740 sp017456985, 95.0, 75.58, 0.01; GCA_017508665.1, s__UBA1740 sp017508665, 95.0, 75.56, 0.021; GCA_944384515.1, s__UBA1740 sp944384515, 95.0, 75.55, 0.01; GCA_017403155.1, s__UBA1740 sp017403155, 95.0, 75.29, 0.021; GCA_015063445.1, s__UBA1740 sp015063445, 95.0, 74.87, 0.01; GCA_017938205.1, s__UBA1740 sp017938205, 95.0, 74.87, 0.01; GCA_017455905.1, s__UBA1740 sp017455905, 95.0, 74.76, 0.01; GCA_017462605.1, s__UBA1740 sp017462605, 95.0, 74.73, 0.004; GCA_900767415.1, s__UBA1740 sp900767415, 95.0, 74.7, 0.01; GCA_004558975.1, s__UBA1740 sp004558975, 95.0, 74.7, 0.01; GCA_902778985.1, s__UBA1740 sp902778985, 95.0, 74.7, 0.01; GCA_017508465.1, s__UBA1740 sp017508465, 95.0, 74.7, 0.01; GCA_017467205.1, s__UBA1740 sp017467205, 95.0, 74.64, 0.005; GCA_934432675.1, s__UBA1740 sp934432675, 95.0, 74.64, 0.004; GCA_017504785.1, s__UBA1740 sp017504785, 95.0, 74.6, 0.01; GCA_017456895.1, s__UBA1740 sp017456895, 95.0, 74.6, 0.002; GCA_017467165.1, s__UBA1740 sp017467165, 95.0, 74.54, 0.01; GCA_017397205.1, s__UBA1740 sp017397205, 95.0, 74.52, 0.01; GCA_017453365.1, s__UBA1740 sp017453365, 95.0, 74.52, 0.01; GCA_017481225.1, s__UBA1740 sp017481225, 95.0, 74.49, 0.002; GCA_017463125.1, s__UBA1740 sp017463125, 95.0, 74.46, 0.01; GCA_017546745.1, s__UBA1740 sp017546745, 95.0, 74.44, 0.007; GCA_934371135.1, s__UBA1740 sp934371135, 95.0, 74.44, 0.01; GCA_017630995.1, s__UBA1740 sp017630995, 95.0, 74.41, 0.01; GCA_902779285.1, s__UBA1740 sp902779285, 95.0, 74.4, 0.003; GCA_017960705.1, s__UBA1740 sp017960705, 95.0, 74.38, 0.002	48.98	11
L1HIL1200353-GF02OOE_2_bin.169	d__Bacteria;p__Bacillota_A;c__Clostridia;o__Peptostreptococcales;f__Anaerovoracaceae;g__Lentihominibacter;s__	N/A	N/A	N/A	N/A	N/A	GCA_017416795.1	d__Bacteria;p__Bacillota_A;c__Clostridia;o__Peptostreptococcales;f__Anaerovoracaceae;g__Lentihominibacter;s__Lentihominibacter sp017416795	77.73	0.14	d__Bacteria;p__Bacillota_A;c__Clostridia;o__Peptostreptococcales;f__Anaerovoracaceae;g__Lentihominibacter;s__	taxonomic classification defined by topology and ANI	classification based on placement in class-level tree	GCA_902787725.1, s__Lentihominibacter sp902787725, 95.0, 82.06, 0.018; GCA_902763505.1, s__Lentihominibacter sp902763505, 95.0, 81.12, 0.018; GCA_017438285.1, s__Lentihominibacter sp017438285, 95.0, 79.98, 0.035; GCA_902795135.1, s__Lentihominibacter sp902795135, 95.0, 78.64, 0.018; GCA_017431785.1, s__Lentihominibacter sp017431785, 95.0, 78.64, 0.018; GCA_017404365.1, s__Lentihominibacter sp017404365, 95.0, 77.86, 0.035; GCA_934281605.1, s__Lentihominibacter sp934281605, 95.0, 77.83, 0.07; GCF_014306095.1, s__Lentihominibacter faecis, 95.0, 77.74, 0.035; GCA_021769545.1, s__Lentihominibacter sp021769545, 95.0, 77.49, 0.07; GCA_022780965.1, s__Lentihominibacter sp022780965, 95.0, 77.31, 0.018; GCA_018065295.1, s__Lentihominibacter sp018065295, 95.0, 77.05, 0.018; GCA_024689085.1, s__Lentihominibacter sp024689085, 95.0, 76.94, 0.018; GCA_012513435.1, s__Lentihominibacter sp012513435, 95.0, 76.83, 0.105; GCA_024403155.1, s__Lentihominibacter sp024403155, 95.0, 76.79, 0.053; GCA_022763735.1, s__Lentihominibacter sp022763735, 95.0, 76.71, 0.088; GCA_910585135.1, s__Lentihominibacter sp910585135, 95.0, 76.67, 0.053; GCA_900542385.1, s__Lentihominibacter excrementavium, 95.0, 76.18, 0.07; GCA_024403185.1, s__Lentihominibacter sp024403185, 95.0, 75.88, 0.035; GCA_902362435.1, s__Lentihominibacter sp900066305, 95.0, 75.86, 0.035; GCA_902772685.1, s__Lentihominibacter sp902772685, 95.0, 75.73, 0.035; GCA_018714925.1, s__Lentihominibacter excrementigallinarum, 95.0, 75.68, 0.035; GCA_900543485.1, s__Lentihominibacter excrementipullorum, 95.0, 75.6, 0.018; GCA_022775805.1, s__Lentihominibacter sp022775805, 95.0, 75.41, 0.053; GCF_014385065.1, s__Lentihominibacter hominis, 95.0, 75.17, 0.07; GCA_002310095.1, s__Lentihominibacter sp002310095, 95.0, 74.7, 0.018; GCA_017459895.1, s__Lentihominibacter sp017459895, 95.0, 74.61, 0.035; GCA_902766185.1, s__Lentihominibacter sp902766185, 95.0, 74.6, 0.018; GCA_934277495.1, s__Lentihominibacter sp934277495, 95.0, 74.6, 0.018; GCA_934255435.1, s__Lentihominibacter sp934255435, 95.0, 74.6, 0.018; GCA_934247125.1, s__Lentihominibacter sp934247125, 95.0, 74.6, 0.018; GCA_902797095.1, s__Lentihominibacter sp902797095, 95.0, 74.6, 0.018; GCA_017431395.1, s__Lentihominibacter sp017431395, 95.0, 74.54, 0.018; GCA_905193765.1, s__Lentihominibacter sp905193765, 95.0, 74.52, 0.035; GCA_017457585.1, s__Lentihominibacter sp017457585, 95.0, 74.52, 0.018; GCA_022773945.1, s__Lentihominibacter sp022773945, 95.0, 74.46, 0.018; GCA_017433375.1, s__Lentihominibacter sp017433375, 95.0, 74.41, 0.018; GCA_015058145.1, s__Lentihominibacter sp015058145, 95.0, 74.36, 0.018	44.21	11
L1HIL1200353-GF02OOE_2_bin.170	d__Bacteria;p__Bacillota_A;c__Clostridia;o__Oscillospirales;f__Oscillospiraceae;g__Limivicinus;s__	N/A	N/A	N/A	N/A	N/A	N/A	N/A	N/A	N/A	d__Bacteria;p__Bacillota_A;c__Clostridia;o__Oscillospirales;f__Oscillospiraceae;g__Limivicinus;s__	ANI	classification based on placement in class-level tree	GCA_017632775.1, s__Limivicinus sp017632775, 95.0, 80.14, 0.033; GCA_004560305.1, s__Limivicinus sp004560305, 95.0, 80.09, 0.185; GCA_934573735.1, s__Limivicinus sp934573735, 95.0, 79.62, 0.109; GCA_900319275.1, s__Limivicinus sp900319275, 95.0, 79.61, 0.054; GCA_003150355.1, s__Limivicinus sp003150355, 95.0, 79.22, 0.054; GCA_002320035.1, s__Limivicinus sp002320035, 95.0, 78.98, 0.12; GCA_900549865.1, s__Limivicinus sp900549865, 95.0, 78.95, 0.13; GCA_002315275.1, s__Limivicinus sp002315275, 95.0, 78.87, 0.065; GCA_017465025.1, s__Limivicinus sp017465025, 95.0, 78.87, 0.163; GCA_900754515.1, s__Limivicinus sp900754515, 95.0, 78.87, 0.141; GCA_902801295.1, s__Limivicinus sp902801295, 95.0, 78.84, 0.12; GCA_020025715.1, s__Limivicinus sp020025715, 95.0, 78.8, 0.087; GCA_934590505.1, s__Limivicinus sp934590505, 95.0, 78.75, 0.065; GCA_900549545.1, s__Limivicinus sp900549545, 95.0, 78.67, 0.087; GCA_900549485.1, s__Limivicinus sp900549485, 95.0, 78.53, 0.087; GCA_934573855.1, s__Limivicinus sp934573855, 95.0, 78.52, 0.109; GCA_902790375.1, s__Limivicinus sp902790375, 95.0, 78.5, 0.087; GCA_017432615.1, s__Limivicinus sp017432615, 95.0, 78.49, 0.022; GCA_002371675.1, s__Limivicinus sp002371675, 95.0, 78.44, 0.098; GCA_900316205.1, s__Limivicinus sp900316205, 95.0, 78.4, 0.12; GCA_017458065.1, s__Limivicinus sp017458065, 95.0, 78.4, 0.054; GCA_902775985.1, s__Limivicinus sp902775985, 95.0, 78.34, 0.141; GCA_002431965.1, s__Limivicinus sp002431965, 95.0, 78.3, 0.141; GCA_944385175.1, s__Limivicinus sp944385175, 95.0, 78.29, 0.174; GCA_900546515.1, s__Limivicinus sp900546515, 95.0, 78.26, 0.076; GCA_017470325.1, s__Limivicinus sp017470325, 95.0, 78.26, 0.152; GCA_905233785.1, s__Limivicinus sp905233785, 95.0, 78.16, 0.098; GCA_900549645.1, s__Limivicinus sp900549645, 95.0, 78.14, 0.076; GCA_902775355.1, s__Limivicinus sp902775355, 95.0, 78.14, 0.141; GCA_934572325.1, s__Limivicinus sp934572325, 95.0, 78.13, 0.13; GCA_934572335.1, s__Limivicinus sp934572335, 95.0, 78.13, 0.163; GCA_905233595.1, s__Limivicinus sp905233595, 95.0, 78.12, 0.043; GCA_902778115.1, s__Limivicinus sp902778115, 95.0, 78.07, 0.098; GCA_900319635.1, s__Limivicinus sp900319635, 95.0, 78.05, 0.174; GCA_017398685.1, s__Limivicinus sp017398685, 95.0, 78.05, 0.25; GCA_022787565.1, s__Limivicinus sp022787565, 95.0, 78.01, 0.207; GCA_902785905.1, s__Limivicinus sp902785905, 95.0, 78.01, 0.087; GCA_017627975.1, s__Limivicinus sp017627975, 95.0, 77.99, 0.054; GCA_900316255.1, s__Limivicinus sp900316255, 95.0, 77.93, 0.13; GCA_018711755.1, s__Limivicinus faecipullorum, 95.0, 77.89, 0.152; GCA_900547315.1, s__Limivicinus sp900547315, 95.0, 77.86, 0.087; GCA_900321275.1, s__Limivicinus sp900321275, 95.0, 77.84, 0.152; GCA_900320595.1, s__Limivicinus sp900320595, 95.0, 77.83, 0.109; GCA_902778275.1, s__Limivicinus sp902778275, 95.0, 77.83, 0.174; GCA_900319835.1, s__Limivicinus sp900319835, 95.0, 77.79, 0.174; GCA_024403095.1, s__Limivicinus sp024403095, 95.0, 77.76, 0.043; GCA_944385125.1, s__Limivicinus sp944385125, 95.0, 77.74, 0.141; GCA_902774015.1, s__Limivicinus sp902774015, 95.0, 77.7, 0.12; GCA_022782265.1, s__Limivicinus sp022782265, 95.0, 77.58, 0.196; GCA_017395085.1, s__Limivicinus sp017395085, 95.0, 77.57, 0.054; GCA_020025675.1, s__Limivicinus sp020025675, 95.0, 77.56, 0.087; GCA_017428565.1, s__Limivicinus sp017428565, 95.0, 77.56, 0.065; GCA_017469115.1, s__Limivicinus sp017469115, 95.0, 77.53, 0.043; GCA_017458085.1, s__Limivicinus sp017458085, 95.0, 77.52, 0.196; GCA_002493305.1, s__Limivicinus sp002493305, 95.0, 77.52, 0.098; GCA_017545165.1, s__Limivicinus sp017545165, 95.0, 77.52, 0.098; GCA_902765595.1, s__Limivicinus sp002350825, 95.0, 77.51, 0.141; GCA_902785115.1, s__Limivicinus sp902785115, 95.0, 77.46, 0.065; GCA_002450075.1, s__Limivicinus sp002450075, 95.0, 77.46, 0.109; GCA_944385705.1, s__Limivicinus sp944385705, 95.0, 77.45, 0.185; GCA_902791215.1, s__Limivicinus sp902791215, 95.0, 77.41, 0.087; GCA_020025655.1, s__Limivicinus sp020025655, 95.0, 77.37, 0.065; GCA_017552325.1, s__Limivicinus sp017552325, 95.0, 77.36, 0.076; GCA_902787755.1, s__Limivicinus sp902787755, 95.0, 77.35, 0.196; GCA_902798545.1, s__Limivicinus sp902798545, 95.0, 77.26, 0.076; GCA_902795045.1, s__Limivicinus sp902795045, 95.0, 77.25, 0.098; GCA_900319935.1, s__Limivicinus sp900319935, 95.0, 77.22, 0.065; GCA_017434755.1, s__Limivicinus sp017434755, 95.0, 77.22, 0.076; GCA_900319695.1, s__Limivicinus sp900319695, 95.0, 77.18, 0.087; GCA_017550765.1, s__Limivicinus sp017550765, 95.0, 77.17, 0.043; GCA_017430985.1, s__Limivicinus sp017430985, 95.0, 77.05, 0.054; GCA_017410425.1, s__Limivicinus sp017410425, 95.0, 76.96, 0.12; GCA_017477695.1, s__Limivicinus sp017477695, 95.0, 76.94, 0.152; GCA_902778285.1, s__Limivicinus sp902778285, 95.0, 76.89, 0.141; GCA_902793285.1, s__Limivicinus sp902793285, 95.0, 76.78, 0.109; GCA_900319465.1, s__Limivicinus sp900319465, 95.0, 76.77, 0.087; GCA_902799075.1, s__Limivicinus sp902799075, 95.0, 76.75, 0.087; GCA_017449185.1, s__Limivicinus sp017449185, 95.0, 76.74, 0.098; GCA_017518225.1, s__Limivicinus sp017518225, 95.0, 76.71, 0.076; GCA_902779945.1, s__Limivicinus sp902779945, 95.0, 76.64, 0.098; GCA_900320465.1, s__Limivicinus sp900320465, 95.0, 76.63, 0.12; GCA_017403885.1, s__Limivicinus sp017403885, 95.0, 76.63, 0.054; GCA_902783825.1, s__Limivicinus sp902783825, 95.0, 76.52, 0.087; GCA_017444665.1, s__Limivicinus sp017444665, 95.0, 76.41, 0.12; GCA_024691985.1, s__Limivicinus sp024691985, 95.0, 76.4, 0.087; GCA_902786615.1, s__Limivicinus sp902786615, 95.0, 76.39, 0.109; GCA_934589325.1, s__Limivicinus sp934589325, 95.0, 76.37, 0.054; GCA_902761055.1, s__Limivicinus sp902761055, 95.0, 76.33, 0.13; GCA_902789745.1, s__Limivicinus sp902789745, 95.0, 76.3, 0.098; GCA_017447645.1, s__Limivicinus sp017447645, 95.0, 76.3, 0.065; GCA_934591725.1, s__Limivicinus sp934591725, 95.0, 76.23, 0.076; GCA_902761635.1, s__Limivicinus sp902761635, 95.0, 76.11, 0.141; GCA_024690695.1, s__Limivicinus sp024690695, 95.0, 76.09, 0.043; GCA_024685535.1, s__Limivicinus sp024685535, 95.0, 75.99, 0.054; GCA_017535865.1, s__Limivicinus sp017535865, 95.0, 75.98, 0.109; GCA_944387735.1, s__Limivicinus sp944387735, 95.0, 75.89, 0.087; GCA_934565615.1, s__Limivicinus sp934565615, 95.0, 75.75, 0.065; GCA_902802215.1, s__Limivicinus sp902802215, 95.0, 75.41, 0.065; GCA_902766405.1, s__Limivicinus sp902766405, 95.0, 75.39, 0.033; GCA_934572355.1, s__Limivicinus sp934572355, 95.0, 75.37, 0.065	57.4	11
L1HIL1200353-GF02OOE_2_bin.18	d__Bacteria;p__Bacillota_A;c__Clostridia;o__Christensenellales;f__Borkfalkiaceae;g__UBA7597;s__	N/A	N/A	N/A	N/A	N/A	GCA_905203015.1	d__Bacteria;p__Bacillota_A;c__Clostridia;o__Christensenellales;f__Borkfalkiaceae;g__UBA7597;s__UBA7597 sp003448195	82.05	0.353	d__Bacteria;p__Bacillota_A;c__Clostridia;o__Christensenellales;f__Borkfalkiaceae;g__UBA7597;s__	taxonomic classification defined by topology and ANI	classification based on placement in class-level tree	GCA_002474405.1, s__UBA7597 sp002474405, 95.0, 80.88, 0.324; GCA_900542935.1, s__UBA7597 sp900542935, 95.0, 80.7, 0.382; GCA_900767195.1, s__UBA7597 sp900767195, 95.0, 80.43, 0.397	51.18	11
L1HIL1200353-GF02OOE_2_bin.23	d__Bacteria;p__Bacillota_A;c__Clostridia;o__Christensenellales;f__UBA1242;g__UBA11490;s__	N/A	N/A	N/A	N/A	N/A	GCA_934754355.1	d__Bacteria;p__Bacillota_A;c__Clostridia;o__Christensenellales;f__UBA1242;g__UBA11490;s__UBA11490 sp934754355	79.22	0.443	d__Bacteria;p__Bacillota_A;c__Clostridia;o__Christensenellales;f__UBA1242;g__UBA11490;s__	taxonomic classification defined by topology and ANI	classification based on placement in class-level tree	GCA_934754475.1, s__UBA11490 sp934754475, 95.0, 79.3, 0.435; GCA_016297915.1, s__UBA11490 sp016297915, 95.0, 79.27, 0.362; GCA_003524095.1, s__UBA11490 sp003524095, 95.0, 79.13, 0.413; GCA_017453125.1, s__UBA11490 sp017453125, 95.0, 78.85, 0.227; GCA_944381145.1, s__UBA11490 sp944381145, 95.0, 78.46, 0.339; GCA_015055815.1, s__UBA11490 sp015055815, 95.0, 78.39, 0.261; GCA_015055605.1, s__UBA11490 sp015055605, 95.0, 78.36, 0.165; GCA_015055665.1, s__UBA11490 sp015055665, 95.0, 78.27, 0.136; GCA_934754495.1, s__UBA11490 sp934754495, 95.0, 77.91, 0.065; GCA_017399265.1, s__UBA11490 sp017399265, 95.0, 77.86, 0.069; GCA_905236445.1, s__UBA11490 sp905236445, 95.0, 77.53, 0.054; GCA_934748015.1, s__UBA11490 sp934748015, 95.0, 77.29, 0.061; GCA_934754335.1, s__UBA11490 sp934754335, 95.0, 77.19, 0.075; GCA_934778125.1, s__UBA11490 sp934778125, 95.0, 77.13, 0.07; GCA_934772445.1, s__UBA11490 sp934772445, 95.0, 77.11, 0.077; GCA_934757825.1, s__UBA11490 sp934757825, 95.0, 77.08, 0.063; GCA_017964105.1, s__UBA11490 sp017964105, 95.0, 76.78, 0.064; GCA_015055515.1, s__UBA11490 sp015055515, 95.0, 76.62, 0.052; GCA_934747775.1, s__UBA11490 sp934747775, 95.0, 76.49, 0.07; GCA_017553065.1, s__UBA11490 sp017553065, 95.0, 76.46, 0.072	84.37	11
L1HIL1200353-GF02OOE_2_bin.45	d__Bacteria;p__Bacillota;c__Bacilli;o__RF39;f__UBA660;g__UMGS1498;s__	N/A	N/A	N/A	N/A	N/A	N/A	N/A	N/A	N/A	d__Bacteria;p__Bacillota;c__Bacilli;o__RF39;f__UBA660;g__UMGS1498;s__	taxonomic classification defined by topology and ANI	classification based on placement in class-level tree	GCA_934153945.1, s__UMGS1498 sp934153945, 95.0, 85.57, 0.746; GCA_934122215.1, s__UMGS1498 sp934122215, 95.0, 85.5, 0.707; GCA_900552335.1, s__UMGS1498 sp900552335, 95.0, 81.2, 0.45	82.8	11
L1HIL1200353-GF02OOE_2_bin.5	d__Bacteria;p__Bacillota_A;c__Clostridia;o__Oscillospirales;f__Acutalibacteraceae;g__UBA737;s__UBA737 sp016303035	GCA_016303035.1	95	d__Bacteria;p__Bacillota_A;c__Clostridia;o__Oscillospirales;f__Acutalibacteraceae;g__UBA737;s__UBA737 sp016303035	97.53	0.951	GCA_016303035.1	d__Bacteria;p__Bacillota_A;c__Clostridia;o__Oscillospirales;f__Acutalibacteraceae;g__UBA737;s__UBA737 sp016303035	97.53	0.951	d__Bacteria;p__Bacillota_A;c__Clostridia;o__Oscillospirales;f__Acutalibacteraceae;g__UBA737;s__	taxonomic classification defined by topology and ANI	topological placement and ANI have congruent species assignments	GCA_945875045.1, s__UBA737 sp945875045, 95.0, 79.67, 0.264; GCA_900547445.1, s__UBA737 sp900547445, 95.0, 78.93, 0.309; GCA_900754145.1, s__UBA737 sp900754145, 95.0, 78.59, 0.314; GCA_934486705.1, s__UBA737 sp934486705, 95.0, 78.31, 0.243; GCA_902762875.1, s__UBA737 sp902762875, 95.0, 78.29, 0.293; GCA_017390725.1, s__UBA737 sp017390725, 95.0, 78.17, 0.196; GCA_900543215.1, s__UBA737 sp900543215, 95.0, 78.12, 0.262; GCA_017472575.1, s__UBA737 sp017472575, 95.0, 78.08, 0.292; GCA_904501875.1, s__UBA737 sp904501875, 95.0, 78.05, 0.353; GCA_934486755.1, s__UBA737 sp934486755, 95.0, 78.01, 0.281; GCA_017391425.1, s__UBA737 sp017391425, 95.0, 77.94, 0.299; GCA_900547305.1, s__UBA737 sp900547305, 95.0, 77.93, 0.244; GCA_934477125.1, s__UBA737 sp934477125, 95.0, 77.93, 0.196; GCA_002431945.1, s__UBA737 sp002431945, 95.0, 77.93, 0.274; GCA_002315685.1, s__UBA737 sp002315685, 95.0, 77.88, 0.147; GCA_905193585.1, s__UBA737 sp905193585, 95.0, 77.88, 0.23; GCA_934463035.1, s__UBA737 sp934463035, 95.0, 77.88, 0.238; GCA_900549755.1, s__UBA737 sp900549755, 95.0, 77.87, 0.229; GCA_016302625.1, s__UBA737 sp016302625, 95.0, 77.77, 0.361; GCA_934454655.1, s__UBA737 sp934454655, 95.0, 77.75, 0.253; GCA_017615405.1, s__UBA737 sp017615405, 95.0, 77.75, 0.111; GCA_900554525.1, s__UBA737 sp900554525, 95.0, 77.73, 0.166; GCA_944380885.1, s__UBA737 sp944380885, 95.0, 77.73, 0.249; GCA_900549055.1, s__UBA737 sp900549055, 95.0, 77.71, 0.236; GCA_002451855.1, s__UBA737 sp002451855, 95.0, 77.7, 0.264; GCA_015066445.1, s__UBA737 sp015066445, 95.0, 77.68, 0.141; GCA_944376655.1, s__UBA737 sp944376655, 95.0, 77.67, 0.244; GCA_017403065.1, s__UBA737 sp017403065, 95.0, 77.66, 0.165; GCA_934457415.1, s__UBA737 sp934457415, 95.0, 77.65, 0.157; GCA_934445035.1, s__UBA737 sp934445035, 95.0, 77.64, 0.15; GCA_002315765.1, s__UBA737 sp002315765, 95.0, 77.62, 0.086; GCA_944384845.1, s__UBA737 sp944384845, 95.0, 77.61, 0.178; GCA_016287385.1, s__UBA737 sp016287385, 95.0, 77.58, 0.11; GCA_017624675.1, s__UBA737 sp017624675, 95.0, 77.52, 0.103; GCA_902766855.1, s__UBA737 sp902766855, 95.0, 77.49, 0.074; GCA_934466515.1, s__UBA737 sp934466515, 95.0, 77.48, 0.188; GCA_017481865.1, s__UBA737 sp017481865, 95.0, 77.47, 0.259; GCA_900768035.1, s__UBA737 sp900768035, 95.0, 77.46, 0.139; GCA_017939855.1, s__UBA737 sp017939855, 95.0, 77.44, 0.089; GCA_934454845.1, s__UBA737 sp934454845, 95.0, 77.43, 0.144; GCA_015065725.1, s__UBA737 sp015065725, 95.0, 77.41, 0.128; GCA_024404125.1, s__UBA737 sp024404125, 95.0, 77.41, 0.139; GCA_934491515.1, s__UBA737 sp934491515, 95.0, 77.4, 0.147; GCA_905236975.1, s__UBA737 sp905236975, 95.0, 77.27, 0.088; GCA_017537245.1, s__UBA737 sp017537245, 95.0, 77.27, 0.06; GCA_017513195.1, s__UBA737 sp017513195, 95.0, 77.26, 0.088; GCA_905211675.1, s__UBA737 sp905211675, 95.0, 77.24, 0.178; GCA_017516965.1, s__UBA737 sp017516965, 95.0, 77.18, 0.084; GCA_017524165.1, s__UBA737 sp017524165, 95.0, 77.16, 0.091; GCA_017431035.1, s__UBA737 sp017431035, 95.0, 77.16, 0.085; GCA_024404325.1, s__UBA737 sp024404325, 95.0, 77.14, 0.166; GCA_017437005.1, s__UBA737 sp017437005, 95.0, 77.1, 0.086; GCA_015066095.1, s__UBA737 sp015066095, 95.0, 77.08, 0.127; GCA_934446475.1, s__UBA737 sp934446475, 95.0, 77.07, 0.152; GCA_017502965.1, s__UBA737 sp017502965, 95.0, 77.03, 0.121; GCA_015065685.1, s__UBA737 sp015065685, 95.0, 77.03, 0.131; GCA_024404195.1, s__UBA737 sp024404195, 95.0, 77.0, 0.154; GCA_902802375.1, s__UBA737 sp902802375, 95.0, 76.96, 0.108; GCA_904502215.1, s__UBA737 sp904502215, 95.0, 76.9, 0.148; GCA_900547095.1, s__UBA737 sp900547095, 95.0, 76.9, 0.143; GCA_017465085.1, s__UBA737 sp017465085, 95.0, 76.89, 0.114; GCA_015066515.1, s__UBA737 sp015066515, 95.0, 76.85, 0.09; GCA_024404235.1, s__UBA737 sp024404235, 95.0, 76.85, 0.083; GCA_002297415.1, s__UBA737 sp002297415, 95.0, 76.85, 0.171; GCA_944384855.1, s__UBA737 sp944384855, 95.0, 76.85, 0.13; GCA_017622555.1, s__UBA737 sp017622555, 95.0, 76.84, 0.12; GCA_017507805.1, s__UBA737 sp017507805, 95.0, 76.82, 0.171; GCA_017442225.1, s__UBA737 sp017442225, 95.0, 76.81, 0.138; GCA_015065645.1, s__UBA737 sp015065645, 95.0, 76.81, 0.111; GCA_017466905.1, s__UBA737 sp017466905, 95.0, 76.8, 0.108; GCA_002363095.1, s__UBA737 sp002363095, 95.0, 76.8, 0.101; GCA_024404145.1, s__UBA737 sp024404145, 95.0, 76.79, 0.126; GCA_017537365.1, s__UBA737 sp017537365, 95.0, 76.79, 0.14; GCA_902796165.1, s__UBA737 sp902796165, 95.0, 76.76, 0.131; GCA_017403265.1, s__UBA737 sp017403265, 95.0, 76.75, 0.119; GCA_900769375.1, s__UBA737 sp900769375, 95.0, 76.72, 0.111; GCA_017618135.1, s__UBA737 sp017618135, 95.0, 76.68, 0.122; GCA_934445015.1, s__UBA737 sp934445015, 95.0, 76.68, 0.128; GCA_017549905.1, s__UBA737 sp017549905, 95.0, 76.67, 0.169; GCA_002371985.1, s__UBA737 sp002371985, 95.0, 76.63, 0.074; GCA_017416285.1, s__UBA737 sp017416285, 95.0, 76.62, 0.125; GCA_017554125.1, s__UBA737 sp017554125, 95.0, 76.58, 0.105; GCA_017554405.1, s__UBA737 sp017554405, 95.0, 76.58, 0.104; GCA_017516445.1, s__UBA737 sp017516445, 95.0, 76.57, 0.182; GCA_017503305.1, s__UBA737 sp017503305, 95.0, 76.55, 0.077; GCA_017439585.1, s__UBA737 sp017439585, 95.0, 76.55, 0.133; GCA_015066005.1, s__UBA737 sp015066005, 95.0, 76.52, 0.113; GCA_902766755.1, s__UBA737 sp902766755, 95.0, 76.5, 0.1; GCA_017549565.1, s__UBA737 sp017549565, 95.0, 76.5, 0.134; GCA_017434895.1, s__UBA737 sp017434895, 95.0, 76.45, 0.12; GCA_017537195.1, s__UBA737 sp017537195, 95.0, 76.39, 0.131; GCA_017423885.1, s__UBA737 sp017423885, 95.0, 76.34, 0.139; GCA_017529165.1, s__UBA737 sp017529165, 95.0, 76.32, 0.099; GCA_015066165.1, s__UBA737 sp015066165, 95.0, 76.29, 0.065; GCA_017439845.1, s__UBA737 sp017439845, 95.0, 76.14, 0.096; GCA_017441045.1, s__UBA737 sp017441045, 95.0, 76.11, 0.091; GCA_017623315.1, s__UBA737 sp017623315, 95.0, 75.83, 0.107; GCA_017559885.1, s__UBA737 sp017559885, 95.0, 75.69, 0.088	95.35	11
L1HIL1200353-GF02OOE_2_bin.76	d__Bacteria;p__Bacillota_A;c__Clostridia;o__Oscillospirales;f__CAG-272;g__Firm-07;s__	N/A	N/A	N/A	N/A	N/A	N/A	N/A	N/A	N/A	d__Bacteria;p__Bacillota_A;c__Clostridia;o__Oscillospirales;f__CAG-272;g__Firm-07;s__	ANI	classification based on placement in class-level tree	GCA_017415805.1, s__Firm-07 sp017415805, 95.0, 78.37, 0.253; GCA_934481325.1, s__Firm-07 sp934481325, 95.0, 77.96, 0.23; GCA_015065135.1, s__Firm-07 sp015065135, 95.0, 77.96, 0.2; GCA_015063625.1, s__Firm-07 sp015063625, 95.0, 77.94, 0.239; GCA_017625065.1, s__Firm-07 sp017625065, 95.0, 77.8, 0.228; GCA_015063895.1, s__Firm-07 sp015063895, 95.0, 77.8, 0.187; GCA_017505785.1, s__Firm-07 sp017505785, 95.0, 77.68, 0.168; GCA_017508425.1, s__Firm-07 sp017508425, 95.0, 77.66, 0.161; GCA_015064415.1, s__Firm-07 sp015064415, 95.0, 77.62, 0.228; GCA_015064185.1, s__Firm-07 sp015064185, 95.0, 77.47, 0.178; GCA_900770145.1, s__Firm-07 sp900770145, 95.0, 77.45, 0.178; GCA_900548735.1, s__Firm-07 sp900548735, 95.0, 77.42, 0.238; GCA_017453325.1, s__Firm-07 sp017453325, 95.0, 77.39, 0.237; GCA_017462615.1, s__Firm-07 sp017462615, 95.0, 77.28, 0.155; GCA_015064005.1, s__Firm-07 sp015064005, 95.0, 77.2, 0.183; GCA_017624795.1, s__Firm-07 sp017624795, 95.0, 77.17, 0.25; GCA_017461945.1, s__Firm-07 sp017461945, 95.0, 77.15, 0.178; GCA_905187695.1, s__Firm-07 sp905187695, 95.0, 77.08, 0.127; GCA_017396225.1, s__Firm-07 sp017396225, 95.0, 77.04, 0.144; GCA_001604005.1, s__Firm-07 sp001604005, 95.0, 77.0, 0.132; GCA_015064125.1, s__Firm-07 sp015064125, 95.0, 76.96, 0.183; GCA_017451735.1, s__Firm-07 sp017451735, 95.0, 76.92, 0.209; GCA_017502975.1, s__Firm-07 sp017502975, 95.0, 76.83, 0.172; GCA_015065215.1, s__Firm-07 sp015065215, 95.0, 76.83, 0.144	91.9	11
L1HIL1200353-GF02OOE_2_bin.81	d__Bacteria;p__Bacillota_A;c__Clostridia;o__Oscillospirales;f__Acutalibacteraceae;g__UBA737;s__	N/A	N/A	N/A	N/A	N/A	N/A	N/A	N/A	N/A	d__Bacteria;p__Bacillota_A;c__Clostridia;o__Oscillospirales;f__Acutalibacteraceae;g__UBA737;s__	ANI	classification based on placement in class-level tree	GCA_900754145.1, s__UBA737 sp900754145, 95.0, 79.29, 0.113; GCA_017615405.1, s__UBA737 sp017615405, 95.0, 79.02, 0.067; GCA_902762875.1, s__UBA737 sp902762875, 95.0, 78.64, 0.131; GCA_945875045.1, s__UBA737 sp945875045, 95.0, 78.36, 0.09; GCA_017513195.1, s__UBA737 sp017513195, 95.0, 78.22, 0.179; GCA_905211675.1, s__UBA737 sp905211675, 95.0, 78.22, 0.183; GCA_017465085.1, s__UBA737 sp017465085, 95.0, 78.13, 0.196; GCA_015066515.1, s__UBA737 sp015066515, 95.0, 78.05, 0.195; GCA_015066445.1, s__UBA737 sp015066445, 95.0, 77.98, 0.156; GCA_017516965.1, s__UBA737 sp017516965, 95.0, 77.92, 0.185; GCA_017390725.1, s__UBA737 sp017390725, 95.0, 77.91, 0.171; GCA_900547445.1, s__UBA737 sp900547445, 95.0, 77.86, 0.133; GCA_017537245.1, s__UBA737 sp017537245, 95.0, 77.85, 0.129; GCA_934457415.1, s__UBA737 sp934457415, 95.0, 77.85, 0.097; GCA_017466905.1, s__UBA737 sp017466905, 95.0, 77.82, 0.199; GCA_002315765.1, s__UBA737 sp002315765, 95.0, 77.8, 0.105; GCA_017472575.1, s__UBA737 sp017472575, 95.0, 77.79, 0.137; GCA_017437005.1, s__UBA737 sp017437005, 95.0, 77.78, 0.173; GCA_944384855.1, s__UBA737 sp944384855, 95.0, 77.77, 0.096; GCA_002363095.1, s__UBA737 sp002363095, 95.0, 77.77, 0.073; GCA_017939855.1, s__UBA737 sp017939855, 95.0, 77.76, 0.143; GCA_017442225.1, s__UBA737 sp017442225, 95.0, 77.74, 0.201; GCA_934466515.1, s__UBA737 sp934466515, 95.0, 77.71, 0.119; GCA_934445015.1, s__UBA737 sp934445015, 95.0, 77.7, 0.134; GCA_017502965.1, s__UBA737 sp017502965, 95.0, 77.69, 0.109; GCA_016302625.1, s__UBA737 sp016302625, 95.0, 77.64, 0.113; GCA_015065725.1, s__UBA737 sp015065725, 95.0, 77.61, 0.195; GCA_024404195.1, s__UBA737 sp024404195, 95.0, 77.61, 0.163; GCA_017554125.1, s__UBA737 sp017554125, 95.0, 77.55, 0.071; GCA_902802375.1, s__UBA737 sp902802375, 95.0, 77.55, 0.129; GCA_015065645.1, s__UBA737 sp015065645, 95.0, 77.46, 0.135; GCA_017439845.1, s__UBA737 sp017439845, 95.0, 77.46, 0.112; GCA_015065685.1, s__UBA737 sp015065685, 95.0, 77.45, 0.14; GCA_016287385.1, s__UBA737 sp016287385, 95.0, 77.43, 0.109; GCA_905193585.1, s__UBA737 sp905193585, 95.0, 77.43, 0.092; GCA_017403065.1, s__UBA737 sp017403065, 95.0, 77.43, 0.17; GCA_904502215.1, s__UBA737 sp904502215, 95.0, 77.42, 0.145; GCA_017624675.1, s__UBA737 sp017624675, 95.0, 77.39, 0.148; GCA_904501875.1, s__UBA737 sp904501875, 95.0, 77.38, 0.172; GCA_944384845.1, s__UBA737 sp944384845, 95.0, 77.37, 0.057; GCA_015066095.1, s__UBA737 sp015066095, 95.0, 77.34, 0.153; GCA_017391425.1, s__UBA737 sp017391425, 95.0, 77.33, 0.142; GCA_934486705.1, s__UBA737 sp934486705, 95.0, 77.31, 0.101; GCA_900769375.1, s__UBA737 sp900769375, 95.0, 77.29, 0.173; GCA_900549755.1, s__UBA737 sp900549755, 95.0, 77.25, 0.103; GCA_900543215.1, s__UBA737 sp900543215, 95.0, 77.24, 0.105; GCA_900549055.1, s__UBA737 sp900549055, 95.0, 77.24, 0.097; GCA_017622555.1, s__UBA737 sp017622555, 95.0, 77.22, 0.139; GCA_934491515.1, s__UBA737 sp934491515, 95.0, 77.21, 0.106; GCA_002315685.1, s__UBA737 sp002315685, 95.0, 77.21, 0.155; GCA_934445035.1, s__UBA737 sp934445035, 95.0, 77.2, 0.082; GCA_002371985.1, s__UBA737 sp002371985, 95.0, 77.19, 0.08; GCA_024404325.1, s__UBA737 sp024404325, 95.0, 77.18, 0.168; GCA_934454845.1, s__UBA737 sp934454845, 95.0, 77.16, 0.099; GCA_905236975.1, s__UBA737 sp905236975, 95.0, 77.14, 0.046; GCA_944380885.1, s__UBA737 sp944380885, 95.0, 77.12, 0.09; GCA_017537365.1, s__UBA737 sp017537365, 95.0, 77.11, 0.151; GCA_017554405.1, s__UBA737 sp017554405, 95.0, 77.1, 0.081; GCA_024404145.1, s__UBA737 sp024404145, 95.0, 77.09, 0.107; GCA_017481865.1, s__UBA737 sp017481865, 95.0, 77.07, 0.169; GCA_017507805.1, s__UBA737 sp017507805, 95.0, 77.07, 0.16; GCA_934477125.1, s__UBA737 sp934477125, 95.0, 77.05, 0.094; GCA_900547095.1, s__UBA737 sp900547095, 95.0, 77.05, 0.062; GCA_934486755.1, s__UBA737 sp934486755, 95.0, 77.01, 0.088; GCA_934454655.1, s__UBA737 sp934454655, 95.0, 77.01, 0.097; GCA_017529165.1, s__UBA737 sp017529165, 95.0, 76.95, 0.104; GCA_017618135.1, s__UBA737 sp017618135, 95.0, 76.95, 0.101; GCA_934446475.1, s__UBA737 sp934446475, 95.0, 76.92, 0.094; GCA_017434895.1, s__UBA737 sp017434895, 95.0, 76.9, 0.166; GCA_017549565.1, s__UBA737 sp017549565, 95.0, 76.88, 0.115; GCA_902796165.1, s__UBA737 sp902796165, 95.0, 76.87, 0.152; GCA_900547305.1, s__UBA737 sp900547305, 95.0, 76.87, 0.117; GCA_900768035.1, s__UBA737 sp900768035, 95.0, 76.85, 0.142; GCA_002431945.1, s__UBA737 sp002431945, 95.0, 76.84, 0.109; GCA_900554525.1, s__UBA737 sp900554525, 95.0, 76.82, 0.072; GCA_024404125.1, s__UBA737 sp024404125, 95.0, 76.82, 0.179; GCA_002297415.1, s__UBA737 sp002297415, 95.0, 76.81, 0.11; GCA_015066005.1, s__UBA737 sp015066005, 95.0, 76.8, 0.131; GCA_017559885.1, s__UBA737 sp017559885, 95.0, 76.79, 0.168; GCA_944376655.1, s__UBA737 sp944376655, 95.0, 76.77, 0.088; GCA_017537195.1, s__UBA737 sp017537195, 95.0, 76.76, 0.131; GCA_017524165.1, s__UBA737 sp017524165, 95.0, 76.75, 0.071; GCA_017403265.1, s__UBA737 sp017403265, 95.0, 76.75, 0.109; GCA_017516445.1, s__UBA737 sp017516445, 95.0, 76.74, 0.169; GCA_017503305.1, s__UBA737 sp017503305, 95.0, 76.73, 0.116; GCA_017439585.1, s__UBA737 sp017439585, 95.0, 76.73, 0.128; GCA_015066165.1, s__UBA737 sp015066165, 95.0, 76.66, 0.073; GCA_017431035.1, s__UBA737 sp017431035, 95.0, 76.64, 0.091; GCA_017623315.1, s__UBA737 sp017623315, 95.0, 76.62, 0.112; GCA_016303035.1, s__UBA737 sp016303035, 95.0, 76.56, 0.125; GCA_017441045.1, s__UBA737 sp017441045, 95.0, 76.56, 0.136; GCA_017416285.1, s__UBA737 sp017416285, 95.0, 76.54, 0.135; GCA_017549905.1, s__UBA737 sp017549905, 95.0, 76.52, 0.165; GCA_017423885.1, s__UBA737 sp017423885, 95.0, 76.52, 0.127; GCA_002451855.1, s__UBA737 sp002451855, 95.0, 76.48, 0.081; GCA_934463035.1, s__UBA737 sp934463035, 95.0, 76.45, 0.068; GCA_024404235.1, s__UBA737 sp024404235, 95.0, 76.33, 0.08; GCA_902766755.1, s__UBA737 sp902766755, 95.0, 76.3, 0.136; GCA_902766855.1, s__UBA737 sp902766855, 95.0, 75.85, 0.042	95.41	11
L1HIL1200353-GF02OOE_2_bin.82	d__Bacteria;p__Bacillota_C;c__Negativicutes;o__Selenomonadales;f__Selenomonadaceae;g__RGIG250;s__RGIG250 sp017383125	GCA_017383125.1	95	d__Bacteria;p__Bacillota_C;c__Negativicutes;o__Selenomonadales;f__Selenomonadaceae;g__RGIG250;s__RGIG250 sp017383125	96.79	0.63	GCA_017383125.1	d__Bacteria;p__Bacillota_C;c__Negativicutes;o__Selenomonadales;f__Selenomonadaceae;g__RGIG250;s__RGIG250 sp017383125	96.79	0.63	d__Bacteria;p__Bacillota_C;c__Negativicutes;o__Selenomonadales;f__Selenomonadaceae;g__RGIG250;s__	taxonomic classification defined by topology and ANI	topological placement and ANI have congruent species assignments	GCA_910579115.1, s__RGIG250 sp910579115, 95.0, 77.97, 0.407	38.77	11
L1HIL1200353-GF02OOE_2_bin.89	d__Bacteria;p__Bacillota;c__Bacilli;o__Acholeplasmatales;f__JAEDCM01;g__JAEDCM01;s__JAEDCM01 sp016294165	GCA_016294165.1	95	d__Bacteria;p__Bacillota;c__Bacilli;o__Acholeplasmatales;f__JAEDCM01;g__JAEDCM01;s__JAEDCM01 sp016294165	98.53	0.866	GCA_016294165.1	d__Bacteria;p__Bacillota;c__Bacilli;o__Acholeplasmatales;f__JAEDCM01;g__JAEDCM01;s__JAEDCM01 sp016294165	98.53	0.866	d__Bacteria;p__Bacillota;c__Bacilli;o__Acholeplasmatales;f__JAEDCM01;g__;s__	taxonomic classification defined by topology and ANI	topological placement and ANI have congruent species assignments	N/A	93.19	11
L1HIL1200353-GF02OOE_2_bin.92	d__Bacteria;p__Bacillota_A;c__Clostridia;o__Peptostreptococcales;f__Anaerovoracaceae;g__RGIG1899;s__	N/A	N/A	N/A	N/A	N/A	N/A	N/A	N/A	N/A	d__Bacteria;p__Bacillota_A;c__Clostridia;o__Peptostreptococcales;f__Anaerovoracaceae;g__RGIG1899;s__	taxonomic novelty determined using RED	classification based on placement in class-level tree	N/A	40	11
L1HIL1200353-GF02OOE_2_bin.97	d__Bacteria;p__Bacillota;c__Bacilli;o__RF39;f__UBA660;g__CAG-884;s__	N/A	N/A	N/A	N/A	N/A	N/A	N/A	N/A	N/A	d__Bacteria;p__Bacillota;c__Bacilli;o__RF39;f__UBA660;g__CAG-884;s__	taxonomic classification defined by topology and ANI	classification based on placement in class-level tree	GCA_934179675.1, s__CAG-884 sp934179675, 95.0, 81.13, 0.601; GCA_000433875.1, s__CAG-884 sp000433875, 95.0, 81.1, 0.531; GCA_934162555.1, s__CAG-884 sp934162555, 95.0, 80.6, 0.51; GCA_905200435.1, s__CAG-884 sp905200435, 95.0, 80.6, 0.54; GCA_934130215.1, s__CAG-884 sp934130215, 95.0, 80.35, 0.581	85.06	11
L1HIL1200353-GF02OOE_2_bin.99	d__Bacteria;p__Bacillota_A;c__Clostridia;o__TANB77;f__CAG-508;g__UMGS1781;s__	N/A	N/A	N/A	N/A	N/A	GCA_944390405.1	d__Bacteria;p__Bacillota_A;c__Clostridia;o__TANB77;f__CAG-508;g__UMGS1781;s__UMGS1781 sp944390405	83.46	0.674	d__Bacteria;p__Bacillota_A;c__Clostridia;o__TANB77;f__CAG-508;g__UMGS1781;s__	taxonomic classification defined by topology and ANI	classification based on placement in class-level tree	GCA_944392385.1, s__UMGS1781 sp944392385, 95.0, 85.35, 0.666; GCA_900555075.1, s__UMGS1781 sp900555075, 95.0, 81.96, 0.6; GCA_004554705.1, s__UMGS1781 sp004554705, 95.0, 81.92, 0.623; GCA_900553365.1, s__UMGS1781 sp900553365, 95.0, 81.1, 0.558; GCA_934167835.1, s__UMGS1781 sp934167835, 95.0, 81.05, 0.563; GCA_900553695.1, s__UMGS1781 sp900553695, 95.0, 81.02, 0.562; GCA_900554635.1, s__UMGS1781 sp900554635, 95.0, 80.97, 0.566; GCA_944391955.1, s__UMGS1781 sp944391955, 95.0, 80.5, 0.526	81.65	11
L1HIL1200354-GF02OOE_3_bin.102	d__Bacteria;p__Bacillota_A;c__Clostridia;o__Oscillospirales;f__Oscillospiraceae;g__Limivicinus;s__	N/A	N/A	N/A	N/A	N/A	N/A	N/A	N/A	N/A	d__Bacteria;p__Bacillota_A;c__Clostridia;o__Oscillospirales;f__Oscillospiraceae;g__Limivicinus;s__	taxonomic classification defined by topology and ANI	classification based on placement in class-level tree	GCA_022782265.1, s__Limivicinus sp022782265, 95.0, 89.41, 0.689; GCA_022787565.1, s__Limivicinus sp022787565, 95.0, 87.61, 0.733; GCA_004560305.1, s__Limivicinus sp004560305, 95.0, 80.53, 0.391; GCA_902765595.1, s__Limivicinus sp002350825, 95.0, 79.56, 0.311; GCA_017470325.1, s__Limivicinus sp017470325, 95.0, 79.54, 0.293; GCA_902778275.1, s__Limivicinus sp902778275, 95.0, 79.48, 0.336; GCA_902775985.1, s__Limivicinus sp902775985, 95.0, 79.38, 0.295; GCA_900319635.1, s__Limivicinus sp900319635, 95.0, 79.37, 0.306; GCA_018711755.1, s__Limivicinus faecipullorum, 95.0, 79.25, 0.328; GCA_902775355.1, s__Limivicinus sp902775355, 95.0, 79.22, 0.318; GCA_902787755.1, s__Limivicinus sp902787755, 95.0, 79.2, 0.302; GCA_900319835.1, s__Limivicinus sp900319835, 95.0, 79.06, 0.281; GCA_017428565.1, s__Limivicinus sp017428565, 95.0, 79.0, 0.314; GCA_900316255.1, s__Limivicinus sp900316255, 95.0, 78.95, 0.302; GCA_900316205.1, s__Limivicinus sp900316205, 95.0, 78.89, 0.32; GCA_002320035.1, s__Limivicinus sp002320035, 95.0, 78.85, 0.276; GCA_944385705.1, s__Limivicinus sp944385705, 95.0, 78.84, 0.314; GCA_944385125.1, s__Limivicinus sp944385125, 95.0, 78.8, 0.297; GCA_017545165.1, s__Limivicinus sp017545165, 95.0, 78.8, 0.276; GCA_902801295.1, s__Limivicinus sp902801295, 95.0, 78.7, 0.242; GCA_017477695.1, s__Limivicinus sp017477695, 95.0, 78.68, 0.237; GCA_900320465.1, s__Limivicinus sp900320465, 95.0, 78.66, 0.29; GCA_017458085.1, s__Limivicinus sp017458085, 95.0, 78.64, 0.276; GCA_017465025.1, s__Limivicinus sp017465025, 95.0, 78.64, 0.213; GCA_902778285.1, s__Limivicinus sp902778285, 95.0, 78.64, 0.277; GCA_900319465.1, s__Limivicinus sp900319465, 95.0, 78.63, 0.288; GCA_944385175.1, s__Limivicinus sp944385175, 95.0, 78.61, 0.277; GCA_902778115.1, s__Limivicinus sp902778115, 95.0, 78.6, 0.267; GCA_902774015.1, s__Limivicinus sp902774015, 95.0, 78.6, 0.299; GCA_902791215.1, s__Limivicinus sp902791215, 95.0, 78.58, 0.274; GCA_905233785.1, s__Limivicinus sp905233785, 95.0, 78.58, 0.214; GCA_934573855.1, s__Limivicinus sp934573855, 95.0, 78.56, 0.249; GCA_900549545.1, s__Limivicinus sp900549545, 95.0, 78.47, 0.284; GCA_902779945.1, s__Limivicinus sp902779945, 95.0, 78.47, 0.263; GCA_017430985.1, s__Limivicinus sp017430985, 95.0, 78.46, 0.261; GCA_902799075.1, s__Limivicinus sp902799075, 95.0, 78.42, 0.253; GCA_900754515.1, s__Limivicinus sp900754515, 95.0, 78.38, 0.239; GCA_902795045.1, s__Limivicinus sp902795045, 95.0, 78.38, 0.265; GCA_902793285.1, s__Limivicinus sp902793285, 95.0, 78.36, 0.231; GCA_902761635.1, s__Limivicinus sp902761635, 95.0, 78.33, 0.281; GCA_017398685.1, s__Limivicinus sp017398685, 95.0, 78.32, 0.224; GCA_905233595.1, s__Limivicinus sp905233595, 95.0, 78.32, 0.268; GCA_934573735.1, s__Limivicinus sp934573735, 95.0, 78.28, 0.272; GCA_900321275.1, s__Limivicinus sp900321275, 95.0, 78.27, 0.256; GCA_024691985.1, s__Limivicinus sp024691985, 95.0, 78.25, 0.249; GCA_902785905.1, s__Limivicinus sp902785905, 95.0, 78.25, 0.267; GCA_900547315.1, s__Limivicinus sp900547315, 95.0, 78.22, 0.251; GCA_902786615.1, s__Limivicinus sp902786615, 95.0, 78.21, 0.263; GCA_900319695.1, s__Limivicinus sp900319695, 95.0, 78.2, 0.261; GCA_944387735.1, s__Limivicinus sp944387735, 95.0, 78.18, 0.247; GCA_902790375.1, s__Limivicinus sp902790375, 95.0, 78.16, 0.265; GCA_934591725.1, s__Limivicinus sp934591725, 95.0, 78.14, 0.223; GCA_002493305.1, s__Limivicinus sp002493305, 95.0, 78.13, 0.249; GCA_900549645.1, s__Limivicinus sp900549645, 95.0, 78.12, 0.238; GCA_002450075.1, s__Limivicinus sp002450075, 95.0, 78.1, 0.214; GCA_934590505.1, s__Limivicinus sp934590505, 95.0, 78.08, 0.18; GCA_900546515.1, s__Limivicinus sp900546515, 95.0, 78.06, 0.193; GCA_002371675.1, s__Limivicinus sp002371675, 95.0, 78.0, 0.196; GCA_902802215.1, s__Limivicinus sp902802215, 95.0, 78.0, 0.256; GCA_902785115.1, s__Limivicinus sp902785115, 95.0, 77.98, 0.244; GCA_900549865.1, s__Limivicinus sp900549865, 95.0, 77.98, 0.217; GCA_017447645.1, s__Limivicinus sp017447645, 95.0, 77.98, 0.192; GCA_003150355.1, s__Limivicinus sp003150355, 95.0, 77.95, 0.2; GCA_902789745.1, s__Limivicinus sp902789745, 95.0, 77.94, 0.231; GCA_900319935.1, s__Limivicinus sp900319935, 95.0, 77.9, 0.203; GCA_934572335.1, s__Limivicinus sp934572335, 95.0, 77.89, 0.235; GCA_934565615.1, s__Limivicinus sp934565615, 95.0, 77.85, 0.214; GCA_017395085.1, s__Limivicinus sp017395085, 95.0, 77.82, 0.076; GCA_024690695.1, s__Limivicinus sp024690695, 95.0, 77.77, 0.242; GCA_017550765.1, s__Limivicinus sp017550765, 95.0, 77.74, 0.181; GCA_902783825.1, s__Limivicinus sp902783825, 95.0, 77.73, 0.24; GCA_017552325.1, s__Limivicinus sp017552325, 95.0, 77.72, 0.208; GCA_017403885.1, s__Limivicinus sp017403885, 95.0, 77.71, 0.18; GCA_017449185.1, s__Limivicinus sp017449185, 95.0, 77.69, 0.196; GCA_902761055.1, s__Limivicinus sp902761055, 95.0, 77.64, 0.23; GCA_902798545.1, s__Limivicinus sp902798545, 95.0, 77.61, 0.117; GCA_017410425.1, s__Limivicinus sp017410425, 95.0, 77.61, 0.17; GCA_017444665.1, s__Limivicinus sp017444665, 95.0, 77.58, 0.2; GCA_900320595.1, s__Limivicinus sp900320595, 95.0, 77.52, 0.21; GCA_017535865.1, s__Limivicinus sp017535865, 95.0, 77.51, 0.226; GCA_017458065.1, s__Limivicinus sp017458065, 95.0, 77.49, 0.198; GCA_017434755.1, s__Limivicinus sp017434755, 95.0, 77.48, 0.106; GCA_017518225.1, s__Limivicinus sp017518225, 95.0, 77.48, 0.2; GCA_017627975.1, s__Limivicinus sp017627975, 95.0, 77.46, 0.138; GCA_900319275.1, s__Limivicinus sp900319275, 95.0, 77.46, 0.21; GCA_934572355.1, s__Limivicinus sp934572355, 95.0, 77.4, 0.207; GCA_002431965.1, s__Limivicinus sp002431965, 95.0, 77.38, 0.2; GCA_934572325.1, s__Limivicinus sp934572325, 95.0, 77.37, 0.213; GCA_902766405.1, s__Limivicinus sp902766405, 95.0, 77.28, 0.175; GCA_934589325.1, s__Limivicinus sp934589325, 95.0, 77.2, 0.193; GCA_002315275.1, s__Limivicinus sp002315275, 95.0, 77.12, 0.1; GCA_900549485.1, s__Limivicinus sp900549485, 95.0, 77.12, 0.131; GCA_020025715.1, s__Limivicinus sp020025715, 95.0, 77.04, 0.152; GCA_024403095.1, s__Limivicinus sp024403095, 95.0, 76.7, 0.111; GCA_020025675.1, s__Limivicinus sp020025675, 95.0, 76.64, 0.078; GCA_017469115.1, s__Limivicinus sp017469115, 95.0, 76.43, 0.069; GCA_017432615.1, s__Limivicinus sp017432615, 95.0, 76.4, 0.055; GCA_020025655.1, s__Limivicinus sp020025655, 95.0, 76.34, 0.104; GCA_017632775.1, s__Limivicinus sp017632775, 95.0, 76.33, 0.068; GCA_024685535.1, s__Limivicinus sp024685535, 95.0, 76.29, 0.047	61.39	11
L1HIL1200354-GF02OOE_3_bin.105	d__Bacteria;p__Bacillota;c__Bacilli;o__ML615J-28;f__CAG-313;g__UBA1737;s__	N/A	N/A	N/A	N/A	N/A	N/A	N/A	N/A	N/A	d__Bacteria;p__Bacillota;c__Bacilli;o__ML615J-28;f__CAG-313;g__UBA1737;s__	ANI	classification based on placement in class-level tree	GCA_017937305.1, s__UBA1737 sp017937305, 95.0, 78.86, 0.19; GCA_015059015.1, s__UBA1737 sp015059015, 95.0, 77.8, 0.333; GCA_017398545.1, s__UBA1737 sp017398545, 95.0, 77.71, 0.286; GCA_900317575.1, s__UBA1737 sp900317575, 95.0, 77.41, 0.167; GCA_934098295.1, s__UBA1737 sp934098295, 95.0, 76.26, 0.167; GCA_002315915.1, s__UBA1737 sp002315915, 95.0, 74.53, 0.071	42.56	11
L1HIL1200354-GF02OOE_3_bin.107	d__Bacteria;p__Bacillota_A;c__Clostridia;o__Christensenellales;f__UBA1242;g__CALVNY01;s__	N/A	N/A	N/A	N/A	N/A	GCA_944350085.1	d__Bacteria;p__Bacillota_A;c__Clostridia;o__Christensenellales;f__UBA1242;g__CALVNY01;s__CALVNY01 sp944350085	78	0.172	d__Bacteria;p__Bacillota_A;c__Clostridia;o__Christensenellales;f__UBA1242;g__CALVNY01;s__	taxonomic classification defined by topology and ANI	classification based on placement in class-level tree	N/A	79.09	11
L1HIL1200354-GF02OOE_3_bin.121	d__Bacteria;p__Bacillota_A;c__Clostridia;o__Oscillospirales;f__Acutalibacteraceae;g__UBA737;s__UBA737 sp016302625	GCA_016302625.1	95	d__Bacteria;p__Bacillota_A;c__Clostridia;o__Oscillospirales;f__Acutalibacteraceae;g__UBA737;s__UBA737 sp016302625	95.97	0.517	GCA_016302625.1	d__Bacteria;p__Bacillota_A;c__Clostridia;o__Oscillospirales;f__Acutalibacteraceae;g__UBA737;s__UBA737 sp016302625	95.97	0.517	d__Bacteria;p__Bacillota_A;c__Clostridia;o__Oscillospirales;f__Acutalibacteraceae;g__UBA737;s__	taxonomic classification defined by topology and ANI	topological placement and ANI have congruent species assignments	GCA_945875045.1, s__UBA737 sp945875045, 95.0, 82.16, 0.414; GCA_900754145.1, s__UBA737 sp900754145, 95.0, 81.28, 0.655; GCA_902762875.1, s__UBA737 sp902762875, 95.0, 81.02, 0.414; GCA_900547445.1, s__UBA737 sp900547445, 95.0, 80.88, 0.345; GCA_905211675.1, s__UBA737 sp905211675, 95.0, 80.17, 0.069; GCA_024404235.1, s__UBA737 sp024404235, 95.0, 79.17, 0.034; GCA_904501875.1, s__UBA737 sp904501875, 95.0, 78.96, 0.414; GCA_017403065.1, s__UBA737 sp017403065, 95.0, 78.82, 0.034; GCA_002431945.1, s__UBA737 sp002431945, 95.0, 78.7, 0.655; GCA_017391425.1, s__UBA737 sp017391425, 95.0, 78.69, 0.034; GCA_902796165.1, s__UBA737 sp902796165, 95.0, 78.66, 0.034; GCA_905236975.1, s__UBA737 sp905236975, 95.0, 78.53, 0.069; GCA_017622555.1, s__UBA737 sp017622555, 95.0, 78.51, 0.034; GCA_016303035.1, s__UBA737 sp016303035, 95.0, 78.51, 0.172; GCA_934486755.1, s__UBA737 sp934486755, 95.0, 78.5, 0.172; GCA_934463035.1, s__UBA737 sp934463035, 95.0, 78.23, 0.103; GCA_900549755.1, s__UBA737 sp900549755, 95.0, 78.1, 0.345; GCA_944380885.1, s__UBA737 sp944380885, 95.0, 77.93, 0.241; GCA_905193585.1, s__UBA737 sp905193585, 95.0, 77.92, 0.379; GCA_934486705.1, s__UBA737 sp934486705, 95.0, 77.85, 0.414; GCA_944376655.1, s__UBA737 sp944376655, 95.0, 77.7, 0.207; GCA_002451855.1, s__UBA737 sp002451855, 95.0, 77.57, 0.31; GCA_900547305.1, s__UBA737 sp900547305, 95.0, 77.39, 0.414; GCA_944384845.1, s__UBA737 sp944384845, 95.0, 77.34, 0.276; GCA_900554525.1, s__UBA737 sp900554525, 95.0, 77.34, 0.172; GCA_900543215.1, s__UBA737 sp900543215, 95.0, 77.32, 0.276; GCA_017507805.1, s__UBA737 sp017507805, 95.0, 77.28, 0.207; GCA_017554125.1, s__UBA737 sp017554125, 95.0, 77.27, 0.034; GCA_934445035.1, s__UBA737 sp934445035, 95.0, 77.18, 0.002; GCA_017524165.1, s__UBA737 sp017524165, 95.0, 77.08, 0.002; GCA_017442225.1, s__UBA737 sp017442225, 95.0, 77.05, 0.034; GCA_017502965.1, s__UBA737 sp017502965, 95.0, 77.0, 0.034; GCA_002315765.1, s__UBA737 sp002315765, 95.0, 77.0, 0.034; GCA_900549055.1, s__UBA737 sp900549055, 95.0, 76.91, 0.379; GCA_024404195.1, s__UBA737 sp024404195, 95.0, 76.89, 0.034; GCA_934454845.1, s__UBA737 sp934454845, 95.0, 76.79, 0.002; GCA_934491515.1, s__UBA737 sp934491515, 95.0, 76.74, 0.069; GCA_017403265.1, s__UBA737 sp017403265, 95.0, 76.74, 0.034; GCA_017390725.1, s__UBA737 sp017390725, 95.0, 76.74, 0.034; GCA_017431035.1, s__UBA737 sp017431035, 95.0, 76.74, 0.034; GCA_015065685.1, s__UBA737 sp015065685, 95.0, 76.74, 0.034; GCA_934477125.1, s__UBA737 sp934477125, 95.0, 76.74, 0.138; GCA_934454655.1, s__UBA737 sp934454655, 95.0, 76.64, 0.241; GCA_017439845.1, s__UBA737 sp017439845, 95.0, 76.59, 0.069; GCA_934466515.1, s__UBA737 sp934466515, 95.0, 76.58, 0.138; GCA_017537365.1, s__UBA737 sp017537365, 95.0, 76.53, 0.069; GCA_017516445.1, s__UBA737 sp017516445, 95.0, 76.09, 0.103; GCA_902766855.1, s__UBA737 sp902766855, 95.0, 76.0, 0.103; GCA_944384855.1, s__UBA737 sp944384855, 95.0, 75.82, 0.069; GCA_017472575.1, s__UBA737 sp017472575, 95.0, 75.8, 0.103; GCA_015066005.1, s__UBA737 sp015066005, 95.0, 75.75, 0.138; GCA_934446475.1, s__UBA737 sp934446475, 95.0, 75.72, 0.004; GCA_934457415.1, s__UBA737 sp934457415, 95.0, 75.71, 0.138; GCA_015066445.1, s__UBA737 sp015066445, 95.0, 75.7, 0.138; GCA_900547095.1, s__UBA737 sp900547095, 95.0, 75.68, 0.004; GCA_024404325.1, s__UBA737 sp024404325, 95.0, 75.66, 0.069; GCA_015065725.1, s__UBA737 sp015065725, 95.0, 75.64, 0.069; GCA_017439585.1, s__UBA737 sp017439585, 95.0, 75.63, 0.069; GCA_002297415.1, s__UBA737 sp002297415, 95.0, 75.5, 0.138; GCA_017481865.1, s__UBA737 sp017481865, 95.0, 75.31, 0.103; GCA_002363095.1, s__UBA737 sp002363095, 95.0, 74.93, 0.034; GCA_017423885.1, s__UBA737 sp017423885, 95.0, 74.79, 0.034; GCA_016287385.1, s__UBA737 sp016287385, 95.0, 74.68, 0.002; GCA_015066515.1, s__UBA737 sp015066515, 95.0, 74.6, 0.034; GCA_024404125.1, s__UBA737 sp024404125, 95.0, 74.6, 0.034; GCA_017441045.1, s__UBA737 sp017441045, 95.0, 74.6, 0.034; GCA_017624675.1, s__UBA737 sp017624675, 95.0, 74.6, 0.034; GCA_934445015.1, s__UBA737 sp934445015, 95.0, 74.57, 0.103; GCA_017416285.1, s__UBA737 sp017416285, 95.0, 74.57, 0.069; GCA_017466905.1, s__UBA737 sp017466905, 95.0, 74.57, 0.069; GCA_017549905.1, s__UBA737 sp017549905, 95.0, 74.57, 0.034; GCA_900769375.1, s__UBA737 sp900769375, 95.0, 74.57, 0.003; GCA_902802375.1, s__UBA737 sp902802375, 95.0, 74.57, 0.002; GCA_904502215.1, s__UBA737 sp904502215, 95.0, 74.55, 0.034; GCA_017549565.1, s__UBA737 sp017549565, 95.0, 74.54, 0.069; GCA_017939855.1, s__UBA737 sp017939855, 95.0, 74.52, 0.034; GCA_017537195.1, s__UBA737 sp017537195, 95.0, 74.52, 0.034; GCA_017516965.1, s__UBA737 sp017516965, 95.0, 74.49, 0.004; GCA_900768035.1, s__UBA737 sp900768035, 95.0, 74.46, 0.069; GCA_002315685.1, s__UBA737 sp002315685, 95.0, 74.46, 0.003; GCA_017513195.1, s__UBA737 sp017513195, 95.0, 74.46, 0.002; GCA_015065645.1, s__UBA737 sp015065645, 95.0, 74.44, 0.002; GCA_024404145.1, s__UBA737 sp024404145, 95.0, 74.38, 0.034	37.46	11
L1HIL1200354-GF02OOE_3_bin.14	d__Bacteria;p__Bacillota_A;c__Clostridia;o__Christensenellales;f__CAG-74;g__UBA11524;s__	N/A	N/A	N/A	N/A	N/A	N/A	N/A	N/A	N/A	d__Bacteria;p__Bacillota_A;c__Clostridia;o__Christensenellales;f__CAG-74;g__UBA11524;s__	taxonomic classification defined by topology and ANI	classification based on placement in class-level tree	GCA_017938695.1, s__UBA11524 sp017938695, 95.0, 81.23, 0.526; GCA_017463245.1, s__UBA11524 sp017463245, 95.0, 81.06, 0.542; GCA_017936765.1, s__UBA11524 sp017936765, 95.0, 80.99, 0.524; GCA_017502305.1, s__UBA11524 sp017502305, 95.0, 80.61, 0.456; GCA_015056415.1, s__UBA11524 sp015056415, 95.0, 80.34, 0.476; GCA_022510815.1, s__UBA11524 sp022510815, 95.0, 79.2, 0.404; GCA_900769075.1, s__UBA11524 sp900769075, 95.0, 79.17, 0.404; GCA_017410455.1, s__UBA11524 sp017410455, 95.0, 79.0, 0.349; GCA_015056085.1, s__UBA11524 sp015056085, 95.0, 78.96, 0.327; GCA_017471885.1, s__UBA11524 sp017471885, 95.0, 78.73, 0.347; GCA_017481825.1, s__UBA11524 sp017481825, 95.0, 78.72, 0.361; GCA_017516305.1, s__UBA11524 sp017516305, 95.0, 78.72, 0.29; GCA_017399225.1, s__UBA11524 sp017399225, 95.0, 78.69, 0.342; GCA_015056155.1, s__UBA11524 sp015056155, 95.0, 78.48, 0.331; GCA_015056325.1, s__UBA11524 sp015056325, 95.0, 78.47, 0.367; GCA_017513475.1, s__UBA11524 sp017513475, 95.0, 78.32, 0.315; GCA_017397765.1, s__UBA11524 sp017397765, 95.0, 78.32, 0.363; GCA_017465155.1, s__UBA11524 sp017465155, 95.0, 78.09, 0.243; GCA_000437595.1, s__UBA11524 sp000437595, 95.0, 77.47, 0.259	59.84	11
L1HIL1200354-GF02OOE_3_bin.15	d__Bacteria;p__Bacillota;c__Bacilli;o__RF39;f__UBA660;g__UMGS1613;s__	N/A	N/A	N/A	N/A	N/A	N/A	N/A	N/A	N/A	d__Bacteria;p__Bacillota;c__Bacilli;o__RF39;f__UBA660;g__UMGS1613;s__	taxonomic classification defined by topology and ANI	classification based on placement in class-level tree	GCA_017462455.1, s__UMGS1613 sp017462455, 95.0, 81.11, 0.522; GCA_017536505.1, s__UMGS1613 sp017536505, 95.0, 80.94, 0.542; GCA_015059155.1, s__UMGS1613 sp015059155, 95.0, 80.93, 0.484; GCA_017410525.1, s__UMGS1613 sp017410525, 95.0, 80.68, 0.5; GCA_944363855.1, s__UMGS1613 sp944363855, 95.0, 80.63, 0.545; GCA_910584085.1, s__UMGS1613 sp910584085, 95.0, 80.53, 0.551; GCA_934141535.1, s__UMGS1613 sp934141535, 95.0, 79.71, 0.503; GCA_934167485.1, s__UMGS1613 sp934167485, 95.0, 79.63, 0.532; GCA_900553395.1, s__UMGS1613 sp900553395, 95.0, 79.33, 0.442; GCA_934148845.1, s__UMGS1613 sp934148845, 95.0, 78.93, 0.423; GCA_934130235.1, s__UMGS1613 sp934130235, 95.0, 77.85, 0.288	78.41	11
L1HIL1200354-GF02OOE_3_bin.16	d__Bacteria;p__Bacillota_A;c__Clostridia;o__HGM11514;f__HGM11514;g__SIG438;s__	N/A	N/A	N/A	N/A	N/A	GCA_015068925.1	d__Bacteria;p__Bacillota_A;c__Clostridia;o__HGM11514;f__HGM11514;g__SIG438;s__SIG438 sp015068925	77.13	0.182	d__Bacteria;p__Bacillota_A;c__Clostridia;o__HGM11514;f__HGM11514;g__SIG438;s__	taxonomic classification defined by topology and ANI	classification based on placement in class-level tree	GCA_934489915.1, s__SIG438 sp934489915, 95.0, 78.45, 0.291	72.65	11
L1HIL1200354-GF02OOE_3_bin.19	d__Bacteria;p__Bacillota;c__Bacilli;o__RF39;f__UBA660;g__RUG705;s__	N/A	N/A	N/A	N/A	N/A	N/A	N/A	N/A	N/A	d__Bacteria;p__Bacillota;c__Bacilli;o__RF39;f__UBA660;g__RUG705;s__	taxonomic classification defined by topology and ANI	classification based on placement in class-level tree	GCA_905188025.1, s__RUG705 sp905188025, 95.0, 80.54, 0.547; GCA_900759875.1, s__RUG705 sp900759875, 95.0, 80.18, 0.554; GCA_905215635.1, s__RUG705 sp905215635, 95.0, 80.0, 0.5; GCA_944350315.1, s__RUG705 sp944350315, 95.0, 79.67, 0.5; GCA_934098395.1, s__RUG705 sp934098395, 95.0, 79.29, 0.446; GCA_902788975.1, s__RUG705 sp902788975, 95.0, 79.19, 0.393; GCA_934098745.1, s__RUG705 sp934098745, 95.0, 79.16, 0.426; GCA_017409025.1, s__RUG705 sp017409025, 95.0, 79.11, 0.403; GCA_900551455.1, s__RUG705 sp900551455, 95.0, 79.11, 0.379; GCA_016291995.1, s__RUG705 sp016291995, 95.0, 78.5, 0.346; GCA_900321645.1, s__RUG705 sp900321645, 95.0, 77.69, 0.391	71.2	11
L1HIL1200354-GF02OOE_3_bin.25	d__Bacteria;p__Bacillota_A;c__Clostridia;o__Lachnospirales;f__Lachnospiraceae;g__Blautia_A;s__	N/A	N/A	N/A	N/A	N/A	GCA_018064695.1	d__Bacteria;p__Bacillota_A;c__Clostridia;o__Lachnospirales;f__Lachnospiraceae;g__Blautia_A;s__Blautia_A sp018064695	76.77	0.026	d__Bacteria;p__Bacillota_A;c__Clostridia;o__Lachnospirales;f__Lachnospiraceae;g__Blautia_A;s__	taxonomic classification defined by topology and ANI	classification based on placement in class-level tree	GCF_013304825.1, s__Blautia_A schinkii, 95.0, 79.64, 0.122; GCF_013304385.1, s__Blautia_A sp900066505, 95.0, 79.63, 0.116; GCF_003460605.1, s__Blautia_A sp900066145, 95.0, 79.35, 0.127; GCF_003474435.1, s__Blautia_A sp003474435, 95.0, 79.34, 0.143; GCF_003461245.1, s__Blautia_A sp000436615, 95.0, 79.21, 0.143; GCF_018918125.1, s__Blautia_A sp018918125, 95.0, 79.15, 0.169; GCF_009707925.1, s__Blautia_A luti, 95.0, 79.14, 0.169; GCF_013304735.1, s__Blautia_A sp900066205, 95.0, 79.04, 0.138; GCF_001487165.1, s__Blautia_A massiliensis, 95.0, 79.02, 0.116; GCA_025147765.1, s__Blautia_A obeum, 95.0, 78.97, 0.185; GCA_900540785.1, s__Blautia_A sp900540785, 95.0, 78.92, 0.101; GCF_003461955.1, s__Blautia_A sp900066335, 95.0, 78.84, 0.132; GCF_003477525.1, s__Blautia_A sp003477525, 95.0, 78.75, 0.169; GCA_000285855.2, s__Blautia_A sp000285855, 95.0, 78.6, 0.206; GCF_020554845.1, s__Blautia_A faecis, 95.0, 78.56, 0.159; GCA_025148125.1, s__Blautia_A wexlerae, 95.0, 78.56, 0.19; GCA_019113745.1, s__Blautia_A intestinavium, 95.0, 78.53, 0.042; GCA_017463155.1, s__Blautia_A sp017463155, 95.0, 78.39, 0.016; GCF_003471165.1, s__Blautia_A sp003471165, 95.0, 78.17, 0.217; GCF_000157975.1, s__Blautia_A hydrogenotrophica, 95.0, 78.13, 0.069; GCF_020537505.1, s__Blautia_A sp905206915, 95.0, 78.13, 0.127; GCA_900547615.1, s__Blautia_A sp900547615, 95.0, 77.96, 0.122; GCF_018919065.1, s__Blautia_A sp018919065, 95.0, 77.94, 0.164; GCA_944380045.1, s__Blautia_A sp944380045, 95.0, 77.9, 0.053; GCA_021203365.1, s__Blautia_A sp021203365, 95.0, 77.76, 0.032; GCA_900541345.1, s__Blautia_A sp900541345, 95.0, 77.72, 0.185; GCA_900764225.1, s__Blautia_A sp900764225, 95.0, 77.71, 0.09; GCA_019416265.1, s__Blautia_A sp019416265, 95.0, 77.71, 0.127; GCA_022769545.1, s__Blautia_A sp022769545, 95.0, 77.6, 0.074; GCA_900549015.1, s__Blautia_A sp900549015, 95.0, 77.57, 0.143; GCA_017459635.1, s__Blautia_A sp017459635, 95.0, 77.51, 0.032; GCF_002159835.1, s__Blautia_A avistercoris, 95.0, 77.51, 0.053; GCA_934437695.1, s__Blautia_A sp934437695, 95.0, 77.41, 0.074; GCA_019112635.1, s__Blautia_A intestinigallinarum, 95.0, 77.36, 0.016; GCA_017475035.1, s__Blautia_A sp017475035, 95.0, 77.34, 0.021; GCA_017515325.1, s__Blautia_A sp017515325, 95.0, 77.34, 0.011; GCA_902783305.1, s__Blautia_A sp902783305, 95.0, 77.3, 0.016; GCA_934359835.1, s__Blautia_A sp934359835, 95.0, 77.29, 0.159; GCF_013300825.1, s__Blautia_A wexlerae_B, 95.0, 77.29, 0.169; GCA_019118425.1, s__Blautia_A faecavium, 95.0, 77.28, 0.058; GCF_009883055.1, s__Blautia_A sp900548245, 95.0, 77.27, 0.164; GCA_934372025.1, s__Blautia_A sp934372025, 95.0, 77.26, 0.169; GCA_017420455.1, s__Blautia_A sp017420455, 95.0, 77.22, 0.011; GCA_900316115.1, s__Blautia_A sp900316115, 95.0, 77.22, 0.101; GCA_022764275.1, s__Blautia_A sp022764275, 95.0, 77.22, 0.095; GCA_900066355.1, s__Blautia_A sp900066355, 95.0, 77.19, 0.164; GCA_019118645.1, s__Blautia_A excrementipullorum, 95.0, 77.17, 0.048; GCA_934364795.1, s__Blautia_A sp934364795, 95.0, 77.12, 0.148; GCA_900551715.1, s__Blautia_A sp900551715, 95.0, 77.09, 0.132; GCA_019119235.1, s__Blautia_A excrementigallinarum, 95.0, 77.08, 0.042; GCA_900541985.1, s__Blautia_A sp900541985, 95.0, 77.05, 0.09; GCA_900763175.1, s__Blautia_A sp900763175, 95.0, 77.05, 0.116; GCA_934373235.1, s__Blautia_A sp934373235, 95.0, 77.04, 0.085; GCA_900542045.1, s__Blautia_A gallistercoris, 95.0, 77.02, 0.053; GCA_000702025.1, s__Blautia_A schinkii_A, 95.0, 77.0, 0.106; GCA_021771755.1, s__Blautia_A sp021771755, 95.0, 76.94, 0.106; GCA_934394595.1, s__Blautia_A sp934394595, 95.0, 76.93, 0.069; GCA_019116385.1, s__Blautia_A faecigallinarum, 95.0, 76.93, 0.042; GCA_934402155.1, s__Blautia_A sp934402155, 95.0, 76.93, 0.085; GCF_900120195.1, s__Blautia_A sp900120195, 95.0, 76.89, 0.164; GCA_934408705.1, s__Blautia_A sp934408705, 95.0, 76.88, 0.127; GCA_934424575.1, s__Blautia_A sp934424575, 95.0, 76.86, 0.127; GCA_934371575.1, s__Blautia_A sp934371575, 95.0, 76.83, 0.169; GCA_934394545.1, s__Blautia_A sp934394545, 95.0, 76.83, 0.127; GCF_014297355.1, s__Blautia_A intestinalis, 95.0, 76.81, 0.18; GCF_024622975.1, s__Blautia_A caecimuris, 95.0, 76.79, 0.138; GCA_021772055.1, s__Blautia_A sp021772055, 95.0, 76.75, 0.127; GCA_934378195.1, s__Blautia_A sp934378195, 95.0, 76.69, 0.116; GCA_022770365.1, s__Blautia_A sp022770365, 95.0, 76.67, 0.111; GCA_019115125.1, s__Blautia_A faecipullorum, 95.0, 76.65, 0.063; GCA_934371915.1, s__Blautia_A sp934371915, 95.0, 76.62, 0.143; GCA_945864225.1, s__Blautia_A sp945864225, 95.0, 76.59, 0.106; GCA_934426285.1, s__Blautia_A sp934426285, 95.0, 76.58, 0.127; GCA_900551075.1, s__Blautia_A sp900551075, 95.0, 76.54, 0.127; GCA_900551465.1, s__Blautia_A sp900551465, 95.0, 76.41, 0.09; GCA_019120475.1, s__Blautia_A intestinipullorum, 95.0, 76.4, 0.053; GCA_900751995.1, s__Blautia_A sp900751995, 95.0, 76.4, 0.085; GCA_934358405.1, s__Blautia_A sp934358405, 95.0, 76.38, 0.122; GCA_934409175.1, s__Blautia_A sp934409175, 95.0, 76.37, 0.079; GCA_900553515.1, s__Blautia_A sp900553515, 95.0, 76.35, 0.09; GCA_945872375.1, s__Blautia_A sp945872375, 95.0, 76.31, 0.09; GCA_905209435.1, s__Blautia_A sp905209435, 95.0, 76.08, 0.138; GCA_021443885.1, s__Blautia_A sp021443885, 95.0, 75.61, 0.048; GCA_902803215.1, s__Blautia_A sp902803215, 95.0, 75.26, 0.011; GCA_902782975.1, s__Blautia_A sp902782975, 95.0, 74.85, 0.032	37.7	11
L1HIL1200354-GF02OOE_3_bin.29	d__Bacteria;p__Myxococcota;c__Myxococcia;o__Myxococcales;f__UBA5297;g__UBA1203;s__	N/A	N/A	N/A	N/A	N/A	GCA_017500825.1	d__Bacteria;p__Myxococcota;c__Myxococcia;o__Myxococcales;f__UBA5297;g__UBA1203;s__UBA1203 sp017500825	82.35	0.741	d__Bacteria;p__Myxococcota;c__Myxococcia;o__Myxococcales;f__UBA5297;g__UBA1203;s__	taxonomic classification defined by topology and ANI	classification based on placement in class-level tree	GCA_002309695.1, s__UBA1203 sp002309695, 95.0, 78.15, 0.283	91.14	11
L1HIL1200354-GF02OOE_3_bin.36	d__Bacteria;p__Bacillota_A;c__Clostridia;o__Oscillospirales;f__Oscillospiraceae;g__Dysosmobacter;s__	N/A	N/A	N/A	N/A	N/A	GCF_021531915.1	d__Bacteria;p__Bacillota_A;c__Clostridia;o__Oscillospirales;f__Oscillospiraceae;g__Dysosmobacter;s__Dysosmobacter valericigenes_A	89.19	0.674	d__Bacteria;p__Bacillota_A;c__Clostridia;o__Oscillospirales;f__Oscillospiraceae;g__Dysosmobacter;s__	taxonomic classification defined by topology and ANI	classification based on placement in class-level tree	GCA_017937405.1, s__Dysosmobacter sp017937405, 95.0, 84.6, 0.566; GCA_945876285.1, s__Dysosmobacter sp945876285, 95.0, 84.49, 0.521; GCF_021531435.1, s__Dysosmobacter valericigenes_B, 95.0, 84.36, 0.622; GCA_945873695.1, s__Dysosmobacter sp945873695, 95.0, 83.81, 0.509; GCA_900770295.1, s__Dysosmobacter sp900770295, 95.0, 83.78, 0.571; GCA_945864305.1, s__Dysosmobacter sp945864305, 95.0, 83.48, 0.511; GCA_945862785.1, s__Dysosmobacter sp945862785, 95.0, 83.24, 0.498; GCA_004558115.1, s__Dysosmobacter sp004558115, 95.0, 82.7, 0.422; GCA_021771635.1, s__Dysosmobacter sp021771635, 95.0, 82.07, 0.499; GCA_900544955.1, s__Dysosmobacter sp900544955, 95.0, 82.04, 0.419; GCA_934590165.1, s__Dysosmobacter sp934590165, 95.0, 81.89, 0.493; GCA_021771265.1, s__Dysosmobacter sp021771265, 95.0, 81.72, 0.473; GCF_018228705.1, s__Dysosmobacter sp018228705, 95.0, 81.68, 0.466; GCA_019118245.1, s__Dysosmobacter excrementigallinarum, 95.0, 81.44, 0.436; GCA_019118505.1, s__Dysosmobacter excrementavium, 95.0, 81.33, 0.438; GCA_019118935.1, s__Dysosmobacter pullicola, 95.0, 81.28, 0.438; GCF_016902445.1, s__Dysosmobacter avistercoris, 95.0, 81.19, 0.453; GCA_944382995.1, s__Dysosmobacter sp944382995, 95.0, 81.07, 0.369; GCA_944385405.1, s__Dysosmobacter sp944385405, 95.0, 81.02, 0.416; GCF_005121165.3, s__Dysosmobacter welbionis, 95.0, 80.98, 0.461; GCA_944387015.1, s__Dysosmobacter sp944387015, 95.0, 80.84, 0.423; GCA_905200545.1, s__Dysosmobacter sp905200545, 95.0, 80.84, 0.446; GCA_900551885.1, s__Dysosmobacter sp900551885, 95.0, 80.71, 0.358; GCA_022778785.1, s__Dysosmobacter sp022778785, 95.0, 80.67, 0.428; GCA_017469475.1, s__Dysosmobacter sp017469475, 95.0, 80.62, 0.386; GCA_904393855.1, s__Dysosmobacter sp904393855, 95.0, 80.58, 0.37; GCA_017482345.1, s__Dysosmobacter sp017482345, 95.0, 80.52, 0.373; GCA_023406225.1, s__Dysosmobacter sp023406225, 95.0, 80.48, 0.429; GCA_019418625.1, s__Dysosmobacter sp019418625, 95.0, 80.4, 0.408; GCA_900550685.1, s__Dysosmobacter sp900550685, 95.0, 80.34, 0.354; GCA_900548505.1, s__Dysosmobacter sp900548505, 95.0, 80.33, 0.391; GCA_934504065.1, s__Dysosmobacter sp934504065, 95.0, 80.22, 0.376; GCA_000436875.1, s__Dysosmobacter sp000436875, 95.0, 80.22, 0.386; GCA_900546705.1, s__Dysosmobacter sp900546705, 95.0, 80.2, 0.369; GCF_000403435.2, s__Dysosmobacter sp000403435, 95.0, 80.05, 0.463; GCA_016293265.1, s__Dysosmobacter sp016293265, 95.0, 80.05, 0.398; GCA_944385455.1, s__Dysosmobacter sp944385455, 95.0, 79.98, 0.416; GCA_022796315.1, s__Dysosmobacter sp022796315, 95.0, 79.94, 0.333; GCA_910576865.1, s__Dysosmobacter sp910576865, 95.0, 79.91, 0.386; GCA_910584465.1, s__Dysosmobacter sp910584465, 95.0, 79.89, 0.388; GCA_021769865.1, s__Dysosmobacter sp021769865, 95.0, 79.82, 0.318; GCA_910579435.1, s__Dysosmobacter sp910579435, 95.0, 79.78, 0.398; GCA_019423635.1, s__Dysosmobacter sp019423635, 95.0, 79.78, 0.386; GCA_910584075.1, s__Dysosmobacter sp910584075, 95.0, 79.76, 0.406; GCA_015068025.1, s__Dysosmobacter sp015068025, 95.0, 79.74, 0.415; GCA_910585385.1, s__Dysosmobacter sp910585385, 95.0, 79.65, 0.389; GCF_014297285.1, s__Dysosmobacter sp001916835, 95.0, 79.6, 0.366; GCA_944387035.1, s__Dysosmobacter sp944387035, 95.0, 79.59, 0.349; GCA_015068335.1, s__Dysosmobacter sp015068335, 95.0, 79.53, 0.411; GCA_910587525.1, s__Dysosmobacter sp910587525, 95.0, 79.5, 0.373; GCA_910586735.1, s__Dysosmobacter sp910586735, 95.0, 79.48, 0.351; GCA_910587875.1, s__Dysosmobacter sp910587875, 95.0, 79.44, 0.368; GCA_009773995.1, s__Dysosmobacter sp009773995, 95.0, 79.42, 0.348; GCA_910574635.1, s__Dysosmobacter sp009774015, 95.0, 79.4, 0.391; GCA_910579365.1, s__Dysosmobacter sp910579365, 95.0, 79.37, 0.341; GCA_900544615.1, s__Dysosmobacter sp900544615, 95.0, 79.3, 0.326; GCA_910583695.1, s__Dysosmobacter sp910583695, 95.0, 79.27, 0.344; GCA_934636905.1, s__Dysosmobacter sp934636905, 95.0, 79.27, 0.333; GCA_910585165.1, s__Dysosmobacter sp910585165, 95.0, 79.22, 0.331; GCA_910583785.1, s__Dysosmobacter sp910583785, 95.0, 79.16, 0.373; GCA_017380995.1, s__Dysosmobacter sp017380995, 95.0, 79.16, 0.328; GCA_910587705.1, s__Dysosmobacter sp910587705, 95.0, 79.12, 0.351; GCA_900544105.1, s__Dysosmobacter sp900544105, 95.0, 79.11, 0.308; GCA_910588175.1, s__Dysosmobacter sp910588175, 95.0, 79.09, 0.329; GCA_004553545.1, s__Dysosmobacter sp004553545, 95.0, 79.07, 0.29; GCA_017547085.1, s__Dysosmobacter sp017547085, 95.0, 79.06, 0.322; GCA_019417795.1, s__Dysosmobacter sp019417795, 95.0, 79.05, 0.16; GCA_944387055.1, s__Dysosmobacter sp944387055, 95.0, 79.03, 0.28; GCF_900115635.1, s__Dysosmobacter sp900115635, 95.0, 78.9, 0.321; GCA_910575505.1, s__Dysosmobacter sp910575505, 95.0, 78.89, 0.366; GCA_910584995.1, s__Dysosmobacter sp910584995, 95.0, 78.87, 0.304; GCA_900763685.1, s__Dysosmobacter sp900763685, 95.0, 78.84, 0.251; GCA_910575815.1, s__Dysosmobacter sp910575815, 95.0, 78.84, 0.334; GCA_934597465.1, s__Dysosmobacter sp934597465, 95.0, 78.82, 0.26; GCA_014799855.1, s__Dysosmobacter sp014799855, 95.0, 78.63, 0.266; GCA_020025415.1, s__Dysosmobacter sp020025415, 95.0, 78.61, 0.349; GCA_017410185.1, s__Dysosmobacter sp017410185, 95.0, 78.52, 0.247; GCA_900542115.1, s__Dysosmobacter sp900542115, 95.0, 78.49, 0.258; GCA_022791875.1, s__Dysosmobacter sp022791875, 95.0, 78.48, 0.278; GCF_018408705.1, s__Dysosmobacter faecalis, 95.0, 78.47, 0.298; GCA_944385475.1, s__Dysosmobacter sp944385475, 95.0, 78.4, 0.266; GCA_910578935.1, s__Dysosmobacter sp910578935, 95.0, 78.37, 0.296; GCA_022791135.1, s__Dysosmobacter sp022791135, 95.0, 78.28, 0.281; GCA_910588005.1, s__Dysosmobacter sp910588005, 95.0, 78.18, 0.319; GCA_022801815.1, s__Dysosmobacter sp022801815, 95.0, 78.17, 0.25; GCA_015067995.1, s__Dysosmobacter sp015067995, 95.0, 78.09, 0.166; GCA_910585245.1, s__Dysosmobacter sp910585245, 95.0, 78.06, 0.3; GCA_022652655.1, s__Dysosmobacter sp022652655, 95.0, 78.01, 0.246; GCA_934563745.1, s__Dysosmobacter sp934563745, 95.0, 77.98, 0.224; GCA_022797935.1, s__Dysosmobacter sp022797935, 95.0, 77.83, 0.258; GCA_020025475.1, s__Dysosmobacter sp020025475, 95.0, 77.81, 0.222; GCA_022652815.1, s__Dysosmobacter sp022652815, 95.0, 77.75, 0.218; GCA_934565855.1, s__Dysosmobacter sp934565855, 95.0, 77.69, 0.203; GCA_910589315.1, s__Dysosmobacter sp910589315, 95.0, 77.34, 0.193; GCA_905234565.1, s__Dysosmobacter sp905234565, 95.0, 77.34, 0.21; GCA_022795445.1, s__Dysosmobacter sp022795445, 95.0, 77.23, 0.14; GCA_024404295.1, s__Dysosmobacter sp024404295, 95.0, 77.21, 0.157; GCA_910576845.1, s__Dysosmobacter sp910576845, 95.0, 77.21, 0.186; GCA_910577405.1, s__Dysosmobacter sp910577405, 95.0, 76.93, 0.168	49.33	11
L1HIL1200354-GF02OOE_3_bin.46	d__Bacteria;p__Bacillota_A;c__Clostridia;o__Oscillospirales;f__Oscillospiraceae;g__Faecousia;s__	N/A	N/A	N/A	N/A	N/A	N/A	N/A	N/A	N/A	d__Bacteria;p__Bacillota_A;c__Clostridia;o__Oscillospirales;f__Oscillospiraceae;g__Faecousia;s__	taxonomic classification defined by topology and ANI	classification based on placement in class-level tree	GCA_945873295.1, s__Faecousia sp945873295, 95.0, 87.54, 0.708; GCA_016302405.1, s__Faecousia sp016302405, 95.0, 87.39, 0.729; GCA_900752285.1, s__Faecousia sp900752285, 95.0, 81.38, 0.458; GCA_004562395.1, s__Faecousia sp004562395, 95.0, 80.64, 0.325; GCA_004555705.1, s__Faecousia sp004555705, 95.0, 80.5, 0.363; GCA_017622995.1, s__Faecousia sp017622995, 95.0, 80.22, 0.337; GCA_018715835.1, s__Faecousia intestinavium, 95.0, 80.12, 0.328; GCA_945875335.1, s__Faecousia sp945875335, 95.0, 80.05, 0.336; GCA_900544945.1, s__Faecousia sp900544945, 95.0, 80.04, 0.326; GCA_022777455.1, s__Faecousia sp022777455, 95.0, 80.01, 0.306; GCA_900546075.1, s__Faecousia sp900546075, 95.0, 79.97, 0.303; GCA_022775085.1, s__Faecousia sp022775085, 95.0, 79.91, 0.328; GCA_022786995.1, s__Faecousia sp022786995, 95.0, 79.89, 0.313; GCA_944385535.1, s__Faecousia sp944385535, 95.0, 79.82, 0.309; GCA_934589225.1, s__Faecousia sp934589225, 95.0, 79.77, 0.313; GCA_022772525.1, s__Faecousia sp022772525, 95.0, 79.75, 0.316; GCA_900553805.1, s__Faecousia sp900553805, 95.0, 79.75, 0.31; GCA_934589705.1, s__Faecousia sp934589705, 95.0, 79.74, 0.354; GCA_022786965.1, s__Faecousia sp022786965, 95.0, 79.7, 0.298; GCA_934569045.1, s__Faecousia sp934569045, 95.0, 79.68, 0.313; GCA_934569215.1, s__Faecousia sp934569215, 95.0, 79.65, 0.347; GCA_934589525.1, s__Faecousia sp934589525, 95.0, 79.65, 0.308; GCA_944387685.1, s__Faecousia sp944387685, 95.0, 79.62, 0.301; GCA_021771675.1, s__Faecousia sp021771675, 95.0, 79.62, 0.325; GCA_018710805.1, s__Faecousia faecipullorum, 95.0, 79.59, 0.334; GCA_900547405.1, s__Faecousia sp900547405, 95.0, 79.57, 0.309; GCA_900540635.1, s__Faecousia sp900540635, 95.0, 79.54, 0.332; GCA_000434635.1, s__Faecousia sp000434635, 95.0, 79.53, 0.313; GCA_017457285.1, s__Faecousia sp017457285, 95.0, 79.47, 0.268; GCA_002436765.1, s__Faecousia sp002436765, 95.0, 79.44, 0.338; GCA_944385545.1, s__Faecousia sp944385545, 95.0, 79.44, 0.316; GCA_934565795.1, s__Faecousia sp934565795, 95.0, 79.44, 0.28; GCA_018712645.1, s__Faecousia faecavium, 95.0, 79.43, 0.257; GCA_022774865.1, s__Faecousia sp022774865, 95.0, 79.43, 0.304; GCA_944387635.1, s__Faecousia sp944387635, 95.0, 79.41, 0.307; GCA_017473225.1, s__Faecousia sp017473225, 95.0, 79.4, 0.308; GCA_002437585.1, s__Faecousia sp002437585, 95.0, 79.4, 0.3; GCF_018918045.1, s__Faecousia sp018918045, 95.0, 79.39, 0.29; GCA_934569225.1, s__Faecousia sp934569225, 95.0, 79.38, 0.304; GCA_002362145.1, s__Faecousia sp002362145, 95.0, 79.37, 0.346; GCA_934630985.1, s__Faecousia sp934630985, 95.0, 79.34, 0.294; GCA_020025615.1, s__Faecousia sp020025615, 95.0, 79.33, 0.277; GCA_945486035.1, s__Faecousia sp945486035, 95.0, 79.32, 0.328; GCA_018713285.1, s__Faecousia excrementigallinarum, 95.0, 79.31, 0.265; GCA_900770015.1, s__Faecousia sp900770015, 95.0, 79.27, 0.266; GCA_934565415.1, s__Faecousia sp934565415, 95.0, 79.27, 0.291; GCA_944387125.1, s__Faecousia sp944387125, 95.0, 79.27, 0.296; GCA_018712825.1, s__Faecousia excrementipullorum, 95.0, 79.26, 0.262; GCA_934591845.1, s__Faecousia sp934591845, 95.0, 79.22, 0.282; GCA_934567355.1, s__Faecousia sp934567355, 95.0, 79.19, 0.271; GCA_017461445.1, s__Faecousia sp017461445, 95.0, 79.17, 0.302; GCA_900549495.1, s__Faecousia sp900549495, 95.0, 79.17, 0.282; GCA_002362625.1, s__Faecousia sp002362625, 95.0, 79.16, 0.325; GCA_944382965.1, s__Faecousia sp944382965, 95.0, 79.12, 0.257; GCA_017398625.1, s__Faecousia sp017398625, 95.0, 79.07, 0.239; GCA_934593275.1, s__Faecousia sp934593275, 95.0, 79.02, 0.268; GCA_017465745.1, s__Faecousia sp017465745, 95.0, 79.0, 0.224; GCA_002493965.1, s__Faecousia sp002493965, 95.0, 79.0, 0.303; GCA_900556935.1, s__Faecousia sp900556935, 95.0, 78.99, 0.288; GCA_934591635.1, s__Faecousia sp934591635, 95.0, 78.99, 0.196; GCA_944387615.1, s__Faecousia sp944387615, 95.0, 78.95, 0.253; GCA_944387145.1, s__Faecousia sp944387145, 95.0, 78.9, 0.284; GCA_934572365.1, s__Faecousia sp934572365, 95.0, 78.86, 0.334; GCA_015067615.1, s__Faecousia sp015067615, 95.0, 78.72, 0.269; GCA_934589065.1, s__Faecousia sp934589065, 95.0, 78.71, 0.289; GCA_934569195.1, s__Faecousia sp934569195, 95.0, 78.7, 0.183; GCA_900763965.1, s__Faecousia sp900763965, 95.0, 78.65, 0.292; GCA_015068125.1, s__Faecousia sp015068125, 95.0, 78.65, 0.263; GCA_900554625.1, s__Faecousia sp900554625, 95.0, 78.63, 0.217; GCA_017398105.1, s__Faecousia sp017398105, 95.0, 78.61, 0.237; GCA_900549705.1, s__Faecousia sp900549705, 95.0, 78.57, 0.255; GCA_021153265.1, s__Faecousia sp021153265, 95.0, 78.51, 0.24; GCA_017939025.1, s__Faecousia sp017939025, 95.0, 78.5, 0.176; GCA_017409205.1, s__Faecousia sp017409205, 95.0, 78.5, 0.267; GCA_900762245.1, s__Faecousia sp900762245, 95.0, 78.48, 0.256; GCA_017624715.1, s__Faecousia sp017624715, 95.0, 78.45, 0.178; GCA_017505505.1, s__Faecousia sp017505505, 95.0, 78.45, 0.262; GCA_017456645.1, s__Faecousia sp017456645, 95.0, 78.44, 0.256; GCA_017622295.1, s__Faecousia sp017622295, 95.0, 78.43, 0.244; GCA_015067605.1, s__Faecousia sp015067605, 95.0, 78.39, 0.184; GCA_015067495.1, s__Faecousia sp015067495, 95.0, 78.38, 0.194; GCA_017435525.1, s__Faecousia sp017435525, 95.0, 78.34, 0.197; GCA_015068225.1, s__Faecousia sp015068225, 95.0, 78.3, 0.267; GCA_020025545.1, s__Faecousia sp020025545, 95.0, 78.23, 0.201; GCA_015068305.1, s__Faecousia sp015068305, 95.0, 78.19, 0.257; GCA_017436785.1, s__Faecousia sp017436785, 95.0, 78.19, 0.238; GCA_015067945.1, s__Faecousia sp015067945, 95.0, 78.11, 0.197; GCA_015068155.1, s__Faecousia sp015068155, 95.0, 78.1, 0.209; GCA_017555395.1, s__Faecousia sp017555395, 95.0, 78.02, 0.24; GCA_017516785.1, s__Faecousia sp017516785, 95.0, 77.98, 0.233; GCA_900769845.1, s__Faecousia sp900769845, 95.0, 77.85, 0.213; GCA_017632035.1, s__Faecousia sp017632035, 95.0, 77.82, 0.219; GCA_017936985.1, s__Faecousia sp017936985, 95.0, 77.81, 0.14; GCA_017440925.1, s__Faecousia sp017440925, 95.0, 77.71, 0.186; GCA_020025535.1, s__Faecousia sp020025535, 95.0, 77.67, 0.156; GCA_017620525.1, s__Faecousia sp017620525, 95.0, 77.43, 0.139; GCA_017473455.1, s__Faecousia sp017473455, 95.0, 77.41, 0.17; GCA_017537045.1, s__Faecousia sp017537045, 95.0, 77.36, 0.154; GCA_017408725.1, s__Faecousia sp017408725, 95.0, 77.16, 0.136; GCA_017646545.1, s__Faecousia sp017646545, 95.0, 77.13, 0.172	92.15	11
L1HIL1200354-GF02OOE_3_bin.48	d__Bacteria;p__Bacillota_A;c__Clostridia;o__Lachnospirales;f__Lachnospiraceae;g__;s__	N/A	N/A	N/A	N/A	N/A	N/A	N/A	N/A	N/A	d__Bacteria;p__Bacillota_A;c__Clostridia;o__Lachnospirales;f__Lachnospiraceae;g__;s__	taxonomic novelty determined using RED	classification based on placement in class-level tree	N/A	89.69	11
L1HIL1200354-GF02OOE_3_bin.50	d__Bacteria;p__Bacillota_A;c__Clostridia;o__TANB77;f__CAG-465;g__CAG-465;s__	N/A	N/A	N/A	N/A	N/A	GCA_944386605.1	d__Bacteria;p__Bacillota_A;c__Clostridia;o__TANB77;f__CAG-465;g__CAG-465;s__CAG-465 sp944386605	78.49	0.339	d__Bacteria;p__Bacillota_A;c__Clostridia;o__TANB77;f__CAG-465;g__CAG-465;s__	taxonomic classification defined by topology and ANI	classification based on placement in class-level tree	GCA_944388565.1, s__CAG-465 sp944388565, 95.0, 78.3, 0.282; GCA_944387375.1, s__CAG-465 sp944387375, 95.0, 78.18, 0.262; GCA_944388575.1, s__CAG-465 sp944388575, 95.0, 77.97, 0.256; GCA_944387385.1, s__CAG-465 sp944387385, 95.0, 77.9, 0.264; GCA_023460235.1, s__CAG-465 sp023460235, 95.0, 77.87, 0.22; GCA_944386345.1, s__CAG-465 sp944386345, 95.0, 77.86, 0.245; GCA_934169925.1, s__CAG-465 sp934169925, 95.0, 77.8, 0.298; GCA_944383015.1, s__CAG-465 sp944383015, 95.0, 77.8, 0.224; GCA_934132895.1, s__CAG-465 sp934132895, 95.0, 77.74, 0.292; GCA_017626395.1, s__CAG-465 sp017626395, 95.0, 77.72, 0.255; GCA_934130325.1, s__CAG-465 sp934130325, 95.0, 77.71, 0.254; GCA_944383035.1, s__CAG-465 sp944383035, 95.0, 77.69, 0.315; GCA_934130595.1, s__CAG-465 sp934130595, 95.0, 77.68, 0.261; GCA_000433135.1, s__CAG-465 sp000433135, 95.0, 77.66, 0.227; GCA_900772475.1, s__CAG-465 sp900772475, 95.0, 77.66, 0.202; GCA_023410645.1, s__CAG-465 sp023410645, 95.0, 77.66, 0.238; GCA_905204915.1, s__CAG-465 sp905204915, 95.0, 77.65, 0.239; GCA_944388585.1, s__CAG-465 sp944388585, 95.0, 77.64, 0.285; GCA_000433755.1, s__CAG-465 sp000433755, 95.0, 77.63, 0.278; GCA_900554875.1, s__CAG-465 sp900554875, 95.0, 77.61, 0.277; GCA_017534305.1, s__CAG-465 sp017534305, 95.0, 77.58, 0.156; GCA_934162655.1, s__CAG-465 sp934162655, 95.0, 77.54, 0.23; GCA_944386635.1, s__CAG-465 sp944386635, 95.0, 77.5, 0.235; GCA_000433335.1, s__CAG-465 sp000433335, 95.0, 77.19, 0.241	90.41	11
L1HIL1200354-GF02OOE_3_bin.55	d__Bacteria;p__Verrucomicrobiota;c__Kiritimatiellia;o__RFP12;f__UBA1067;g__UBA1067;s__UBA1067 sp016303225	GCA_016303225.1	95	d__Bacteria;p__Verrucomicrobiota;c__Kiritimatiellia;o__RFP12;f__UBA1067;g__UBA1067;s__UBA1067 sp016303225	96.84	0.654	GCA_016303225.1	d__Bacteria;p__Verrucomicrobiota;c__Kiritimatiellia;o__RFP12;f__UBA1067;g__UBA1067;s__UBA1067 sp016303225	96.84	0.654	d__Bacteria;p__Verrucomicrobiota;c__Kiritimatiellia;o__RFP12;f__UBA1067;g__UBA1067;s__	taxonomic classification defined by topology and ANI	topological placement and ANI have congruent species assignments	GCA_902788415.1, s__UBA1067 sp902788415, 95.0, 85.47, 0.68; GCA_934654805.1, s__UBA1067 sp934654805, 95.0, 81.28, 0.34; GCA_900320855.1, s__UBA1067 sp900320855, 95.0, 81.11, 0.415; GCA_934635045.1, s__UBA1067 sp934635045, 95.0, 80.77, 0.34; GCA_934675625.1, s__UBA1067 sp934675625, 95.0, 80.76, 0.322; GCA_002321305.1, s__UBA1067 sp002321305, 95.0, 80.69, 0.349; GCA_934635385.1, s__UBA1067 sp934635385, 95.0, 80.6, 0.314; GCA_945483525.1, s__UBA1067 sp945483525, 95.0, 80.45, 0.282; GCA_016296065.1, s__UBA1067 sp016296065, 95.0, 80.26, 0.267; GCA_017432385.1, s__UBA1067 sp017432385, 95.0, 80.13, 0.277; GCA_017463935.1, s__UBA1067 sp017463935, 95.0, 80.1, 0.242; GCA_902775595.1, s__UBA1067 sp002350535, 95.6109, 79.83, 0.241; GCA_018384485.1, s__UBA1067 sp018384485, 95.0, 79.76, 0.171; GCA_016284515.1, s__UBA1067 sp016284515, 95.0, 79.76, 0.262; GCA_002449695.1, s__UBA1067 sp002449695, 95.0, 79.68, 0.286; GCA_934635225.1, s__UBA1067 sp934635225, 95.0, 79.63, 0.246; GCA_004551905.1, s__UBA1067 sp004551905, 95.0, 79.61, 0.387; GCA_902770045.1, s__UBA1067 sp902770045, 95.0, 79.61, 0.316; GCA_945613785.1, s__UBA1067 sp945613785, 95.0, 79.57, 0.4; GCA_902764415.1, s__UBA1067 sp002351765, 95.0, 79.45, 0.303; GCA_902800055.1, s__UBA1067 sp902800055, 95.0, 79.42, 0.331; GCA_017406465.1, s__UBA1067 sp017406465, 95.0, 79.4, 0.229; GCA_900321255.1, s__UBA1067 sp900321255, 95.6109, 79.4, 0.273; GCA_902761275.1, s__UBA1067 sp902761275, 95.0, 79.39, 0.23; GCA_934621385.1, s__UBA1067 sp934621385, 95.0, 79.36, 0.213; GCA_017412325.1, s__UBA1067 sp017412325, 95.0, 79.29, 0.587; GCA_902773015.1, s__UBA1067 sp902773015, 95.0, 79.27, 0.367; GCA_902780865.1, s__UBA1067 sp902780865, 95.0, 79.25, 0.245; GCA_902799385.1, s__UBA1067 sp902799385, 95.0, 79.08, 0.247; GCA_017389885.1, s__UBA1067 sp017389885, 95.0, 79.04, 0.45; GCA_017514235.1, s__UBA1067 sp017514235, 95.0, 79.03, 0.242; GCA_017405115.1, s__UBA1067 sp017405115, 95.0, 79.02, 0.274; GCA_902801025.1, s__UBA1067 sp902801025, 95.0, 79.02, 0.244; GCA_015061665.1, s__UBA1067 sp015061665, 95.0, 79.01, 0.207; GCA_017650345.1, s__UBA1067 sp017650345, 95.0, 79.01, 0.34; GCA_902799955.1, s__UBA1067 sp902799955, 95.0, 78.89, 0.219; GCA_017395505.1, s__UBA1067 sp017395505, 95.0, 78.86, 0.266; GCA_017520845.1, s__UBA1067 sp017520845, 95.0, 78.85, 0.142; GCA_017403825.1, s__UBA1067 sp017403825, 95.0, 78.85, 0.236; GCA_016288465.1, s__UBA1067 sp016288465, 95.0, 78.77, 0.224; GCA_017547265.1, s__UBA1067 sp017547265, 95.0, 78.66, 0.246; GCA_002440145.1, s__UBA1067 sp002440145, 95.0, 78.6, 0.276; GCA_902776615.1, s__UBA1067 sp902776615, 95.0, 78.59, 0.193; GCA_002298665.1, s__UBA1067 sp002298665, 95.0, 78.56, 0.347; GCA_900767325.1, s__UBA1067 sp900767325, 95.0, 78.54, 0.419; GCA_017508315.1, s__UBA1067 sp017508315, 95.0, 78.51, 0.208; GCA_024694365.1, s__UBA1067 sp024694365, 95.0, 78.41, 0.175; GCA_017418445.1, s__UBA1067 sp017418445, 95.0, 78.31, 0.368; GCA_002315875.1, s__UBA1067 sp002315875, 95.0, 78.24, 0.251; GCA_017542055.1, s__UBA1067 sp017542055, 95.0, 78.22, 0.222; GCA_017525475.1, s__UBA1067 sp017525475, 95.0, 78.13, 0.242; GCA_002395905.1, s__UBA1067 sp002395905, 95.0, 78.12, 0.199; GCA_017652705.1, s__UBA1067 sp017652705, 95.0, 78.08, 0.273; GCA_017965685.1, s__UBA1067 sp017965685, 95.0, 78.04, 0.184; GCA_902772905.1, s__UBA1067 sp902772905, 95.0, 78.03, 0.215; GCA_002392765.1, s__UBA1067 sp002392765, 95.0, 78.03, 0.14; GCA_945487985.1, s__UBA1067 sp945487985, 95.0, 78.02, 0.156; GCA_002369235.1, s__UBA1067 sp002369235, 95.0, 77.94, 0.21; GCA_017648225.1, s__UBA1067 sp017648225, 95.0, 77.93, 0.178; GCA_002371755.1, s__UBA1067 sp002371755, 95.0, 77.92, 0.151; GCA_002371135.1, s__UBA1067 sp002371135, 95.0, 77.91, 0.173; GCA_017628025.1, s__UBA1067 sp017628025, 95.0, 77.87, 0.041; GCA_016280825.1, s__UBA1067 sp016280825, 95.0, 77.76, 0.203; GCA_024405265.1, s__UBA1067 sp024405265, 95.0, 77.76, 0.16; GCA_017507065.1, s__UBA1067 sp017507065, 95.0, 77.72, 0.217; GCA_017959645.1, s__UBA1067 sp017959645, 95.0, 77.6, 0.254; GCA_017447805.1, s__UBA1067 sp017447805, 95.0, 77.57, 0.059; GCA_900321575.1, s__UBA1067 sp900321575, 95.0, 77.46, 0.217; GCA_904502135.1, s__UBA1067 sp904502135, 95.0, 77.38, 0.115; GCA_017385345.1, s__UBA1067 sp017385345, 95.0, 77.33, 0.211; GCA_002363575.1, s__UBA1067 sp002363575, 95.0, 77.2, 0.146; GCA_017629735.1, s__UBA1067 sp017629735, 95.0, 77.16, 0.132; GCA_017628165.1, s__UBA1067 sp017628165, 95.0, 77.15, 0.131; GCA_017629455.1, s__UBA1067 sp017629455, 95.0, 76.76, 0.112; GCA_017631385.1, s__UBA1067 sp017631385, 95.0, 76.58, 0.047	83.26	11
L1HIL1200354-GF02OOE_3_bin.56	d__Bacteria;p__Bacillota_A;c__Clostridia;o__Clostridiales;f__Clostridiaceae;g__Clostridium;s__Clostridium sp902785295	GCA_902785295.1	95	d__Bacteria;p__Bacillota_A;c__Clostridia;o__Clostridiales;f__Clostridiaceae;g__Clostridium;s__Clostridium sp902785295	95.32	0.829	GCA_022785265.1	d__Bacteria;p__Bacillota_A;c__Clostridia;o__Clostridiales;f__Clostridiaceae;g__Clostridium;s__Clostridium sp022785265	95.09	0.751	d__Bacteria;p__Bacillota_A;c__Clostridia;o__Clostridiales;f__Clostridiaceae;g__Clostridium;s__	ANI	N/A	GCA_900317445.1, s__Clostridium sp900317445, 95.0, 91.29, 0.682; GCA_900539375.1, s__Clostridium sp900539375, 95.0, 89.16, 0.796; GCA_023424785.1, s__Clostridium sp023424785, 95.0, 80.02, 0.484; GCF_900447045.1, s__Clostridium paraputrificum, 95.0, 78.51, 0.237; GCA_018372875.1, s__Clostridium sp018372875, 95.0, 78.41, 0.243; GCA_934755305.1, s__Clostridium sp934755305, 95.0, 78.34, 0.304; GCF_018918325.1, s__Clostridium sp018918325, 95.0, 78.25, 0.255; GCA_022767515.1, s__Clostridium sp022767515, 95.0, 78.12, 0.229; GCF_900116755.1, s__Clostridium sp900116755, 95.0, 78.04, 0.269; GCA_012519845.1, s__Clostridium sp012519845, 95.0, 77.92, 0.292; GCF_014836335.1, s__Clostridium cibarium, 95.0, 77.89, 0.245; GCA_015058405.1, s__Clostridium sp015058405, 95.0, 77.78, 0.306; GCA_934746785.1, s__Clostridium sp934746785, 95.0, 77.74, 0.294; GCA_012519155.1, s__Clostridium sp012519155, 95.0, 77.74, 0.275; GCA_910588715.1, s__Clostridium sp910588715, 95.0, 77.68, 0.253; GCF_002327185.1, s__Clostridium chauvoei, 95.0, 77.63, 0.224; GCF_006742065.1, s__Clostridium butyricum, 95.0, 77.59, 0.257; GCF_017873235.1, s__Clostridium moniliforme, 95.0, 77.57, 0.249; GCA_015058375.1, s__Clostridium sp015058375, 95.0, 77.55, 0.212; GCF_000827935.1, s__Clostridium botulinum_A, 95.0, 77.53, 0.237; GCF_000498355.1, s__Clostridium sp000498355, 95.0, 77.52, 0.255; GCF_012843905.1, s__Clostridium sp012843905, 95.0, 77.51, 0.265; GCF_001735765.2, s__Clostridium taeniosporum, 95.0, 77.5, 0.259; GCF_900461085.1, s__Clostridium baratii, 95.0, 77.49, 0.271; GCF_015670405.1, s__Clostridium sp015670405, 95.0, 77.48, 0.247; GCF_900112485.1, s__Clostridium uliginosum, 95.0, 77.45, 0.243; GCF_900290265.1, s__Clostridium cagae, 95.0, 77.43, 0.225; GCF_015555905.1, s__Clostridium sp015555905, 95.0, 77.4, 0.263; GCA_015058525.1, s__Clostridium butyricum_A, 95.0, 77.38, 0.169; GCF_015550425.1, s__Clostridium sp015550425, 95.0, 77.38, 0.21; GCA_012520205.1, s__Clostridium sp012520205, 95.0, 77.36, 0.149; GCA_024409095.1, s__Clostridium sp024409095, 95.0, 77.35, 0.219; GCF_002995745.1, s__Clostridium vincentii, 95.0, 77.32, 0.212; GCF_023845585.1, s__Clostridium sp023845585, 95.0, 77.25, 0.229; GCA_900540255.1, s__Clostridium sp900540255, 95.0, 77.23, 0.243; GCA_021372645.1, s__Clostridium sp021372645, 95.0, 77.23, 0.222; GCF_019431045.1, s__Clostridium weizhouense, 95.0, 77.22, 0.271; GCF_018223745.1, s__Clostridium beijerinckii, 95.0, 77.21, 0.233; GCF_000473995.1, s__Clostridium saccharobutylicum, 95.0, 77.2, 0.271; GCF_014836325.1, s__Clostridium gallinarum, 95.0, 77.19, 0.233; GCF_000577815.1, s__Clostridium saudiense, 95.0, 77.19, 0.247; GCA_934754915.1, s__Clostridium sp934754915, 95.0, 77.19, 0.245; GCA_015058475.1, s__Clostridium butyricum_B, 95.0, 77.18, 0.204; GCA_900547475.1, s__Clostridium sp900547475, 95.0, 77.16, 0.249; GCF_002006345.1, s__Clostridium puniceum, 95.0, 77.16, 0.273; GCA_017435645.1, s__Clostridium sp017435645, 95.0, 77.15, 0.184; GCF_002050515.1, s__Clostridium thermobutyricum, 95.0, 77.15, 0.288; GCF_001405015.1, s__Clostridium disporicum_B, 95.0, 77.14, 0.22; GCA_900759995.1, s__Clostridium sp900759995, 95.0, 77.14, 0.204; GCA_003129525.1, s__Clostridium beijerinckii_D, 95.0, 77.12, 0.251; GCF_003606265.1, s__Clostridium septicum, 95.0, 77.12, 0.245; GCA_023399035.1, s__Clostridium sp023399035, 95.0, 77.12, 0.204; GCF_016907995.1, s__Clostridium sardiniense, 95.0, 77.12, 0.247; GCF_004794105.1, s__Clostridium sartagoforme_B, 95.0, 77.12, 0.225; GCA_934754925.1, s__Clostridium sp934754925, 95.0, 77.09, 0.247; GCF_900086595.1, s__Clostridium nigeriense, 95.0, 77.08, 0.273; GCF_017873245.1, s__Clostridium tertium, 95.0, 77.06, 0.257; GCF_000320405.1, s__Clostridium celatum, 95.0, 77.06, 0.235; GCA_900769625.1, s__Clostridium sp900769625, 95.0, 77.06, 0.202; GCF_000401215.1, s__Clostridium sartagoforme_A, 95.0, 77.05, 0.231; GCF_014287815.1, s__Clostridium sp001916075, 95.0, 77.03, 0.182; GCA_017383505.1, s__Clostridium sp017383505, 95.0, 76.99, 0.153; GCF_002029255.1, s__Clostridium chromiireducens, 95.0, 76.99, 0.208; GCF_019977655.1, s__Clostridium gelidum, 95.0, 76.99, 0.257; GCF_900104115.1, s__Clostridium gasigenes, 95.0, 76.97, 0.21; GCF_000230835.1, s__Clostridium sp000230835, 95.0, 76.95, 0.241; GCF_009928485.1, s__Clostridium sp009928485, 95.0, 76.95, 0.273; GCF_019734195.1, s__Clostridium sp900766315, 95.0, 76.94, 0.273; GCA_023427705.1, s__Clostridium sp023427705, 95.0, 76.94, 0.153; GCA_023435985.1, s__Clostridium sp023435985, 95.0, 76.91, 0.204; GCF_000621745.1, s__Clostridium beijerinckii_A, 95.0, 76.91, 0.241; GCA_000753455.2, s__Clostridium jeddahitimonense, 95.0, 76.9, 0.206; GCF_004353185.1, s__Clostridium cuniculi, 95.0, 76.89, 0.28; GCA_017888565.1, s__Clostridium sp017888565, 95.0, 76.89, 0.231; GCF_015234215.1, s__Clostridium chrysemydis, 95.0, 76.87, 0.224; GCA_900543325.1, s__Clostridium sp900543325, 95.0, 76.87, 0.249; GCF_001458595.1, s__Clostridium neonatale, 95.0, 76.86, 0.271; GCA_003539755.1, s__Clostridium sp003539755, 95.0, 76.85, 0.167; GCA_023445445.1, s__Clostridium sp023445445, 95.0, 76.84, 0.216; GCF_002760435.1, s__Clostridium sp002760435, 95.0, 76.84, 0.229; GCF_022869825.1, s__Clostridium sp022869825, 95.0, 76.82, 0.192; GCA_021781745.1, s__Clostridium sp021781745, 95.0, 76.79, 0.231; GCA_021837545.1, s__Clostridium sp021837545, 95.0, 76.79, 0.184; GCF_002285495.1, s__Clostridium isatidis, 95.0, 76.77, 0.188; GCA_021443865.1, s__Clostridium sp021443865, 95.0, 76.77, 0.214; GCA_934777095.1, s__Clostridium sp934777095, 95.0, 76.73, 0.098; GCA_934746015.1, s__Clostridium sp934746015, 95.0, 76.73, 0.243; GCF_015667795.1, s__Clostridium sp015667795, 95.0, 76.72, 0.276; GCA_018372555.1, s__Clostridium sp018372555, 95.0, 76.68, 0.188; GCF_000340885.1, s__Clostridium saccharoperbutylacetonicum, 95.0, 76.66, 0.257; GCA_000435835.1, s__Clostridium sp000435835, 95.0, 76.57, 0.171; GCA_018918055.1, s__Clostridium sp018918055, 95.0, 76.44, 0.184	78.73	11
L1HIL1200354-GF02OOE_3_bin.60	d__Bacteria;p__Bacteroidota;c__Bacteroidia;o__Bacteroidales;f__UBA3663;g__UBA3663;s__UBA3663 sp016293065	GCA_016293065.1	95	d__Bacteria;p__Bacteroidota;c__Bacteroidia;o__Bacteroidales;f__UBA3663;g__UBA3663;s__UBA3663 sp016293065	97.11	0.582	GCA_016293065.1	d__Bacteria;p__Bacteroidota;c__Bacteroidia;o__Bacteroidales;f__UBA3663;g__UBA3663;s__UBA3663 sp016293065	97.11	0.582	d__Bacteria;p__Bacteroidota;c__Bacteroidia;o__Bacteroidales;f__UBA3663;g__UBA3663;s__	taxonomic classification defined by topology and ANI	topological placement and ANI have congruent species assignments	GCA_004557315.1, s__UBA3663 sp004557315, 95.0, 87.78, 0.582; GCA_018065085.1, s__UBA3663 sp018065085, 95.0, 80.03, 0.149; GCA_002315795.1, s__UBA3663 sp002315795, 95.0, 79.96, 0.015; GCA_905235375.1, s__UBA3663 sp905235375, 95.0, 79.11, 0.149; GCA_002373755.1, s__UBA3663 sp002373755, 95.0, 78.74, 0.015; GCA_902779265.1, s__UBA3663 sp902779265, 95.0, 78.52, 0.06; GCA_016286775.1, s__UBA3663 sp016286775, 95.0, 78.39, 0.06; GCA_017561935.1, s__UBA3663 sp017561935, 95.0, 78.23, 0.119; GCA_905236195.1, s__UBA3663 sp905236195, 95.0, 78.15, 0.045; GCA_017548545.1, s__UBA3663 sp017548545, 95.0, 77.63, 0.149; GCA_900319235.1, s__UBA3663 sp900319235, 95.0, 77.29, 0.164; GCA_017449065.1, s__UBA3663 sp017449065, 95.0, 77.15, 0.06; GCA_902776605.1, s__UBA3663 sp902776605, 95.0, 76.99, 0.03; GCA_024694125.1, s__UBA3663 sp024694125, 95.0, 76.64, 0.06; GCA_017632695.1, s__UBA3663 sp017632695, 95.0, 76.09, 0.045; GCA_017618715.1, s__UBA3663 sp017618715, 95.0, 75.88, 0.09	45.48	11
L1HIL1200354-GF02OOE_3_bin.68	d__Bacteria;p__Bacillota_A;c__Clostridia;o__Oscillospirales;f__CAG-382;g__UMGS882;s__	N/A	N/A	N/A	N/A	N/A	N/A	N/A	N/A	N/A	d__Bacteria;p__Bacillota_A;c__Clostridia;o__Oscillospirales;f__CAG-382;g__UMGS882;s__	ANI	classification based on placement in class-level tree	GCA_934479825.1, s__UMGS882 sp934479825, 95.0, 79.27, 0.084; GCA_016286245.1, s__UMGS882 sp016286245, 95.0, 77.43, 0.079; GCA_017613815.1, s__UMGS882 sp017613815, 95.0, 77.42, 0.069; GCA_003343885.1, s__UMGS882 sp003343885, 95.0, 77.2, 0.109; GCA_934444645.1, s__UMGS882 sp934444645, 95.0, 77.18, 0.06; GCA_900757905.1, s__UMGS882 sp900757905, 95.0, 76.94, 0.069; GCA_900546385.1, s__UMGS882 sp900546385, 95.0, 76.72, 0.051; GCA_017959195.1, s__UMGS882 sp017959195, 95.0, 76.68, 0.065; GCA_905235695.1, s__UMGS882 sp905235695, 95.0, 76.55, 0.092	95.33	11
L1HIL1200354-GF02OOE_3_bin.7	d__Bacteria;p__Bacteroidota;c__Bacteroidia;o__Bacteroidales;f__P3;g__Onthomorpha;s__Onthomorpha sp004551865	GCA_004551865.1	95	d__Bacteria;p__Bacteroidota;c__Bacteroidia;o__Bacteroidales;f__P3;g__Onthomorpha;s__Onthomorpha sp004551865	98.54	1	GCA_004551865.1	d__Bacteria;p__Bacteroidota;c__Bacteroidia;o__Bacteroidales;f__P3;g__Onthomorpha;s__Onthomorpha sp004551865	98.54	1	d__Bacteria;p__Bacteroidota;c__Bacteroidia;o__Bacteroidales;f__P3;g__Onthomorpha;s__	taxonomic classification defined by topology and ANI	topological placement and ANI have congruent species assignments	GCA_016296345.1, s__Onthomorpha sp016296345, 95.0, 92.26, 0.822; GCA_017647065.1, s__Onthomorpha sp017647065, 95.0, 78.03, 0.133; GCA_900545215.1, s__Onthomorpha sp900545215, 95.0, 77.79, 0.267; GCA_002358835.1, s__Onthomorpha sp002358835, 95.0, 77.79, 0.2; GCA_900546465.1, s__Onthomorpha sp900546465, 95.0, 77.36, 0.378; GCA_017559135.1, s__Onthomorpha sp017559135, 95.0, 77.09, 0.156; GCA_002358855.1, s__Onthomorpha sp002358855, 95.0, 76.67, 0.156; GCA_017632095.1, s__Onthomorpha sp017632095, 95.0, 76.33, 0.222; GCA_944320415.1, s__Onthomorpha sp944320415, 95.0, 76.2, 0.133; GCA_017647785.1, s__Onthomorpha sp017647785, 95.0, 76.12, 0.067; GCA_019114015.1, s__Onthomorpha intestinigallinarum, 95.0, 75.78, 0.089	38.87	11
L1HIL1200354-GF02OOE_3_bin.72	d__Bacteria;p__Verrucomicrobiota;c__Verrucomicrobiae;o__Opitutales;f__UBA9783;g__UBA1183;s__	N/A	N/A	N/A	N/A	N/A	GCA_934700265.1	d__Bacteria;p__Verrucomicrobiota;c__Verrucomicrobiae;o__Opitutales;f__UBA9783;g__UBA1183;s__UBA1183 sp934700265	78.6	0.574	d__Bacteria;p__Verrucomicrobiota;c__Verrucomicrobiae;o__Opitutales;f__UBA9783;g__UBA1183;s__	taxonomic classification defined by topology and ANI	classification based on placement in class-level tree	GCA_934691225.1, s__UBA1183 sp934691225, 95.0, 81.3, 0.167; GCA_944389435.1, s__UBA1183 sp944389435, 95.0, 80.91, 0.148; GCA_002309885.1, s__UBA1183 sp002309885, 95.0, 77.81, 0.259	45.34	11
L1HIL1200354-GF02OOE_3_bin.74	d__Bacteria;p__Bacteroidota;c__Bacteroidia;o__Bacteroidales;f__Paludibacteraceae;g__RF16;s__	N/A	N/A	N/A	N/A	N/A	GCA_017625155.1	d__Bacteria;p__Bacteroidota;c__Bacteroidia;o__Bacteroidales;f__Paludibacteraceae;g__RF16;s__RF16 sp017625155	94.56	0.665	d__Bacteria;p__Bacteroidota;c__Bacteroidia;o__Bacteroidales;f__Paludibacteraceae;g__RF16;s__	taxonomic classification defined by topology and ANI	classification based on placement in class-level tree	GCA_017451525.1, s__RF16 sp017451525, 95.0, 93.72, 0.73; GCA_017503075.1, s__RF16 sp017503075, 95.0, 88.08, 0.597; GCA_017546705.1, s__RF16 sp017546705, 95.0, 85.22, 0.662; GCA_017457295.1, s__RF16 sp017457295, 95.0, 84.83, 0.475; GCA_945787425.1, s__RF16 sp945787425, 95.0, 84.78, 0.606; GCA_017461505.1, s__RF16 sp017461505, 95.0, 83.77, 0.541; GCA_015061165.1, s__RF16 sp015061165, 95.0, 83.69, 0.531; GCA_017558065.1, s__RF16 sp017558065, 95.0, 81.82, 0.509; GCA_017556705.1, s__RF16 sp017556705, 95.0, 81.58, 0.475; GCA_017628395.1, s__RF16 sp017628395, 95.0, 81.01, 0.461; GCA_017555595.1, s__RF16 sp017555595, 95.0, 80.69, 0.473; GCA_017938155.1, s__RF16 sp017938155, 95.0, 80.51, 0.184; GCA_017384225.1, s__RF16 sp017384225, 95.0, 80.43, 0.406; GCA_017391525.1, s__RF16 sp017391525, 95.0, 80.37, 0.352; GCA_017559385.1, s__RF16 sp017559385, 95.0, 79.85, 0.365; GCA_017560605.1, s__RF16 sp017560605, 95.0, 78.19, 0.297; GCA_017439235.1, s__RF16 sp017439235, 95.0, 77.72, 0.083; GCA_902771935.1, s__RF16 sp902771935, 95.0, 77.7, 0.105; GCA_021152555.1, s__RF16 sp021152555, 95.0, 77.62, 0.086; GCA_024400125.1, s__RF16 sp024400125, 95.0, 77.56, 0.112; GCA_022777485.1, s__RF16 sp022777485, 95.0, 77.54, 0.147; GCA_900321605.1, s__RF16 sp900321605, 95.0, 77.48, 0.094; GCA_934667275.1, s__RF16 sp934667275, 95.0, 77.45, 0.165; GCA_002310195.1, s__RF16 sp002310195, 95.0, 77.39, 0.048; GCA_002479035.1, s__RF16 sp002479035, 95.0, 77.37, 0.109; GCA_017443145.1, s__RF16 sp017443145, 95.0, 77.3, 0.114; GCA_934692905.1, s__RF16 sp934692905, 95.0, 77.28, 0.135; GCA_934716995.1, s__RF16 sp934716995, 95.0, 77.28, 0.127; GCA_002387325.1, s__RF16 sp002387325, 95.0, 77.28, 0.097; GCA_900768725.1, s__RF16 sp900768725, 95.0, 77.23, 0.152; GCA_017964045.1, s__RF16 sp017964045, 95.0, 77.23, 0.113; GCA_934725535.1, s__RF16 sp934725535, 95.0, 77.19, 0.16; GCA_024399965.1, s__RF16 sp024399965, 95.0, 77.17, 0.102; GCA_900767595.1, s__RF16 sp900767595, 95.0, 77.15, 0.099; GCA_900319025.1, s__RF16 sp900319025, 95.0, 77.14, 0.117; GCA_002440265.1, s__RF16 sp002440265, 95.0, 77.14, 0.143; GCA_900542355.1, s__RF16 sp900542355, 95.0, 77.09, 0.125; GCA_024400135.1, s__RF16 sp024400135, 95.0, 77.09, 0.096; GCA_002317295.1, s__RF16 sp002317295, 95.0, 76.99, 0.097; GCA_024400115.1, s__RF16 sp024400115, 95.0, 76.98, 0.095; GCA_934728255.1, s__RF16 sp934728255, 95.0, 76.97, 0.133; GCA_018065765.1, s__RF16 sp018065765, 95.0, 76.96, 0.117; GCA_002452095.1, s__RF16 sp002452095, 95.0, 76.95, 0.114; GCA_002315745.1, s__RF16 sp002315745, 95.0, 76.95, 0.111; GCA_002392745.1, s__RF16 sp002392745, 95.0, 76.9, 0.089; GCA_017650465.1, s__RF16 sp017650465, 95.0, 76.89, 0.083; GCA_016297215.1, s__RF16 sp016297215, 95.0, 76.87, 0.144; GCA_900766775.1, s__RF16 sp900766775, 95.0, 76.86, 0.136; GCA_902792835.1, s__RF16 sp902792835, 95.0, 76.84, 0.078; GCA_002394335.1, s__RF16 sp002394335, 95.0, 76.81, 0.097; GCA_900319995.1, s__RF16 sp900319995, 95.0, 76.76, 0.082; GCA_902779705.1, s__RF16 sp902779705, 95.0, 76.75, 0.095; GCA_905235225.1, s__RF16 sp905235225, 95.0, 76.72, 0.074; GCA_017450685.1, s__RF16 sp017450685, 95.0, 76.71, 0.08; GCA_900316005.1, s__RF16 sp900316005, 95.0, 76.71, 0.095; GCA_017509715.1, s__RF16 sp017509715, 95.0, 76.71, 0.098; GCA_017443075.1, s__RF16 sp017443075, 95.0, 76.7, 0.07; GCA_905233415.1, s__RF16 sp905233415, 95.0, 76.7, 0.082; GCA_900317745.1, s__RF16 sp900317745, 95.0, 76.68, 0.09; GCA_024399955.1, s__RF16 sp024399955, 95.0, 76.66, 0.097; GCA_902783545.1, s__RF16 sp902783545, 95.0, 76.65, 0.064; GCA_900556095.1, s__RF16 sp900556095, 95.0, 76.62, 0.074; GCA_902798965.1, s__RF16 sp902798965, 95.0, 76.59, 0.086; GCA_902780495.1, s__RF16 sp902780495, 95.0, 76.58, 0.091; GCA_024399755.1, s__RF16 sp024399755, 95.0, 76.58, 0.144; GCA_024399655.1, s__RF16 sp024399655, 95.0, 76.57, 0.087; GCA_018066175.1, s__RF16 sp018066175, 95.0, 76.54, 0.111; GCA_024400275.1, s__RF16 sp024400275, 95.0, 76.51, 0.082; GCA_905234835.1, s__RF16 sp905234835, 95.0, 76.46, 0.076; GCA_017412245.1, s__RF16 sp017412245, 95.0, 76.44, 0.107; GCA_024399785.1, s__RF16 sp024399785, 95.0, 76.43, 0.108; GCA_024689005.1, s__RF16 sp024689005, 95.0, 76.4, 0.098; GCA_905233935.1, s__RF16 sp905233935, 95.0, 76.36, 0.073; GCA_018066005.1, s__RF16 sp018066005, 95.0, 76.35, 0.125; GCA_017525455.1, s__RF16 sp017525455, 95.0, 76.34, 0.071; GCA_017478725.1, s__RF16 sp017478725, 95.0, 76.33, 0.06; GCA_017402895.1, s__RF16 sp017402895, 95.0, 76.33, 0.105; GCA_017551025.1, s__RF16 sp017551025, 95.0, 76.3, 0.11; GCA_902799185.1, s__RF16 sp902799185, 95.0, 76.29, 0.094; GCA_945827635.1, s__RF16 sp945827635, 95.0, 76.29, 0.079; GCA_902774995.1, s__RF16 sp902774995, 95.0, 76.27, 0.076; GCA_017483945.1, s__RF16 sp017483945, 95.0, 76.26, 0.073; GCA_002449665.1, s__RF16 sp002449665, 95.0, 76.19, 0.043; GCA_002368645.1, s__RF16 sp002368645, 95.0, 76.16, 0.057; GCA_017425065.1, s__RF16 sp017425065, 95.0, 76.15, 0.076; GCA_017417025.1, s__RF16 sp017417025, 95.0, 76.09, 0.07; GCA_017444615.1, s__RF16 sp017444615, 95.0, 75.99, 0.097; GCA_900319645.1, s__RF16 sp900319645, 95.0, 75.96, 0.089; GCA_905234025.1, s__RF16 sp905234025, 95.0, 75.95, 0.087; GCA_017444065.1, s__RF16 sp017444065, 95.0, 75.9, 0.057; GCA_905233925.1, s__RF16 sp905233925, 95.0, 75.84, 0.086; GCA_002351925.1, s__RF16 sp002351925, 95.0, 75.82, 0.086; GCA_905233375.1, s__RF16 sp905233375, 95.0, 75.8, 0.076; GCA_002371785.1, s__RF16 sp002371785, 95.0, 75.74, 0.083; GCA_902784585.1, s__RF16 sp902784585, 95.0, 75.71, 0.082; GCA_002372135.1, s__RF16 sp002372135, 95.0, 75.7, 0.039; GCA_002309255.1, s__RF16 sp002309255, 95.0, 75.67, 0.061; GCA_016280845.1, s__RF16 sp016280845, 95.0, 75.62, 0.076; GCA_002308195.1, s__RF16 sp002308195, 95.0, 75.32, 0.068	92.04	11
L1HIL1200354-GF02OOE_3_bin.75	d__Bacteria;p__Spirochaetota;c__Spirochaetia;o__Treponematales;f__Treponemataceae;g__Treponema_D;s__Treponema_D sp900769985	GCA_900769985.1	95	d__Bacteria;p__Spirochaetota;c__Spirochaetia;o__Treponematales;f__Treponemataceae;g__Treponema_D;s__Treponema_D sp900769985	98.27	0.795	GCA_900769985.1	d__Bacteria;p__Spirochaetota;c__Spirochaetia;o__Treponematales;f__Treponemataceae;g__Treponema_D;s__Treponema_D sp900769985	98.27	0.795	d__Bacteria;p__Spirochaetota;c__Spirochaetia;o__Treponematales;f__Treponemataceae;g__Treponema_D;s__	taxonomic classification defined by topology and ANI	topological placement and ANI have congruent species assignments	GCF_900167145.1, s__Treponema_D porcinum, 95.0, 80.69, 0.187; GCA_900769325.1, s__Treponema_D sp900769325, 95.0, 80.09, 0.238; GCA_016293495.1, s__Treponema_D sp016293495, 95.0, 79.35, 0.395; GCA_017381365.1, s__Treponema_D sp017381365, 95.0, 78.73, 0.151; GCA_018385415.1, s__Treponema_D sp018385415, 95.0, 78.53, 0.353; GCA_024691105.1, s__Treponema_D sp024691105, 95.0, 78.49, 0.35; GCA_018064525.1, s__Treponema_D sp018064525, 95.0, 78.47, 0.358; GCA_017553635.1, s__Treponema_D sp017553635, 95.0, 78.46, 0.341; GCA_016296575.1, s__Treponema_D sp016296575, 95.0, 78.27, 0.125; GCA_018066075.1, s__Treponema_D sp018066075, 95.0, 78.18, 0.297; GCA_016296655.1, s__Treponema_D sp016296655, 95.0, 77.97, 0.154; GCA_002309195.1, s__Treponema_D sp002309195, 95.0, 77.96, 0.393; GCA_018385315.1, s__Treponema_D sp018385315, 95.0, 77.67, 0.137; GCA_016297805.1, s__Treponema_D sp016297805, 95.0, 77.53, 0.109; GCA_024693045.1, s__Treponema_D sp024693045, 95.0, 77.48, 0.109; GCA_002296965.1, s__Treponema_D sp002296965, 95.0, 77.46, 0.041; GCA_024695475.1, s__Treponema_D sp024695475, 95.0, 77.4, 0.06; GCA_017962965.1, s__Treponema_D sp017962965, 95.0, 77.34, 0.098; GCA_002437725.1, s__Treponema_D sp002437725, 95.0, 77.31, 0.106; GCA_024402635.1, s__Treponema_D sp024402635, 95.0, 77.31, 0.101; GCA_024402475.1, s__Treponema_D sp024402475, 95.0, 77.28, 0.229; GCA_024402665.1, s__Treponema_D sp024402665, 95.0, 77.27, 0.103; GCA_934718065.1, s__Treponema_D sp934718065, 95.0, 77.16, 0.119; GCA_016287815.1, s__Treponema_D sp016287815, 95.0, 77.12, 0.137; GCA_024693715.1, s__Treponema_D sp024693715, 95.0, 77.1, 0.122; GCA_022010055.1, s__Treponema_D sp900541945, 95.0, 77.1, 0.124; GCA_002395155.1, s__Treponema_D sp002395155, 95.0, 77.09, 0.105; GCF_900113965.1, s__Treponema_D bryantii_A, 95.0, 77.08, 0.094; GCA_017548565.1, s__Treponema_D sp017548565, 95.0, 77.06, 0.131; GCA_016286365.1, s__Treponema_D sp016286365, 95.0, 77.05, 0.106; GCA_016297405.1, s__Treponema_D sp016297405, 95.0, 76.98, 0.091; GCA_902802305.1, s__Treponema_D sp902802305, 95.0, 76.98, 0.122; GCA_017386165.1, s__Treponema_D sp017386165, 95.0, 76.9, 0.094; GCA_014804085.1, s__Treponema_D sp014804085, 95.0, 76.89, 0.022; GCA_900767955.1, s__Treponema_D sp900767955, 95.0, 76.87, 0.106; GCA_017392945.1, s__Treponema_D sp017392945, 95.0, 76.82, 0.09; GCA_016293005.1, s__Treponema_D sp016293005, 95.0, 76.79, 0.189; GCA_024680155.1, s__Treponema_D sp024680155, 95.0, 76.75, 0.097; GCA_017617145.1, s__Treponema_D sp017617145, 95.0, 76.73, 0.104; GCA_902789325.1, s__Treponema_D sp902789325, 95.0, 76.71, 0.093; GCA_934667505.1, s__Treponema_D sp934667505, 95.0, 76.68, 0.118; GCA_015061465.1, s__Treponema_D bryantii_D, 95.0, 76.68, 0.101; GCA_002478955.1, s__Treponema_D sp002478955, 95.0, 76.66, 0.1; GCA_024402565.1, s__Treponema_D sp024402565, 95.0, 76.63, 0.082; GCA_002399405.1, s__Treponema_D sp002399405, 95.0, 76.63, 0.029; GCA_017521105.1, s__Treponema_D sp017521105, 95.0, 76.62, 0.128; GCA_024693915.1, s__Treponema_D sp024693915, 95.0, 76.61, 0.086; GCA_024698325.1, s__Treponema_D sp024698325, 95.0, 76.6, 0.047; GCA_017551545.1, s__Treponema_D sp017551545, 95.0, 76.59, 0.114; GCA_024691265.1, s__Treponema_D sp024691265, 95.0, 76.56, 0.082; GCA_900317625.1, s__Treponema_D sp900317625, 95.0, 76.55, 0.109; GCF_900111035.1, s__Treponema_D bryantii_C, 95.0, 76.55, 0.103; GCA_902797305.1, s__Treponema_D sp902797305, 95.0, 76.54, 0.082; GCA_902799965.1, s__Treponema_D sp902799965, 95.0, 76.52, 0.033; GCA_012513125.1, s__Treponema_D sp012513125, 95.0, 76.52, 0.076; GCA_902772975.1, s__Treponema_D sp902772975, 95.0, 76.49, 0.16; GCA_002315375.1, s__Treponema_D sp002315375, 95.0, 76.48, 0.076; GCA_024402505.1, s__Treponema_D sp024402505, 95.0, 76.48, 0.074; GCA_017449285.1, s__Treponema_D sp017449285, 95.0, 76.48, 0.04; GCA_018385395.1, s__Treponema_D sp018385395, 95.0, 76.47, 0.103; GCA_902783245.1, s__Treponema_D sp902783245, 95.0, 76.47, 0.029; GCA_024402695.1, s__Treponema_D sp024402695, 95.0, 76.46, 0.07; GCA_017390125.1, s__Treponema_D sp017390125, 95.0, 76.34, 0.079; GCA_024402655.1, s__Treponema_D sp024402655, 95.0, 76.32, 0.083; GCA_002391235.1, s__Treponema_D sp002391235, 95.0, 76.32, 0.043; GCA_022640795.1, s__Treponema_D sp022640795, 95.0, 76.31, 0.041; GCA_017450535.1, s__Treponema_D sp017450535, 95.0, 76.3, 0.046; GCA_017962415.1, s__Treponema_D sp017962415, 95.0, 76.25, 0.123; GCA_002319875.1, s__Treponema_D sp002319875, 95.0, 76.23, 0.035; GCA_017551705.1, s__Treponema_D sp017551705, 95.0, 76.23, 0.045; GCA_902792795.1, s__Treponema_D sp902792795, 95.0, 76.22, 0.033; GCA_024402615.1, s__Treponema_D sp024402615, 95.0, 76.22, 0.063; GCA_016290995.1, s__Treponema_D sp016290995, 95.0, 76.2, 0.042; GCA_902799665.1, s__Treponema_D sp902799665, 95.0, 76.16, 0.046; GCA_017617115.1, s__Treponema_D sp017617115, 95.0, 76.11, 0.081; GCA_900316905.1, s__Treponema_D sp900316905, 95.0, 76.1, 0.035; GCA_017622055.1, s__Treponema_D sp017622055, 95.0, 76.04, 0.11; GCA_024689365.1, s__Treponema_D sp024689365, 95.0, 75.99, 0.054; GCA_024402535.1, s__Treponema_D sp024402535, 95.0, 75.95, 0.073; GCA_017645785.1, s__Treponema_D sp017645785, 95.0, 75.93, 0.048; GCA_002369025.1, s__Treponema_D sp002369025, 95.0, 75.93, 0.049; GCA_024402595.1, s__Treponema_D sp024402595, 95.0, 75.77, 0.073; GCA_002314445.1, s__Treponema_D sp002314445, 95.0, 75.77, 0.056; GCA_024683675.1, s__Treponema_D sp024683675, 95.0, 75.75, 0.08; GCF_017893965.1, s__Treponema_D parvum, 95.0, 75.74, 0.033; GCA_002350445.1, s__Treponema_D sp002350445, 95.0, 75.72, 0.114; GCA_014804005.1, s__Treponema_D sp014804005, 95.0, 75.72, 0.042; GCF_024181585.1, s__Treponema_D buccale, 95.0, 75.67, 0.022; GCF_017893945.1, s__Treponema_D parvum_A, 95.0, 75.67, 0.032; GCA_017446265.1, s__Treponema_D sp017446265, 95.0, 75.65, 0.029; GCA_905372235.1, s__Treponema_D sp905372235, 95.0, 75.64, 0.064; GCA_023231445.1, s__Treponema_D sp023231445, 95.0, 75.6, 0.041; GCA_022510845.1, s__Treponema_D sp022510845, 95.0, 75.52, 0.031; GCA_021442965.1, s__Treponema_D sp021442965, 95.0, 75.51, 0.059; GCA_910584475.1, s__Treponema_D sp910584475, 95.0, 75.41, 0.032; GCA_000413015.1, s__Treponema_D paredis, 95.0, 75.31, 0.018; GCF_014334325.1, s__Treponema_D sp014334325, 95.0, 75.21, 0.021; GCA_017940005.1, s__Treponema_D sp017940005, 95.0, 75.07, 0.031; GCF_000468115.1, s__Treponema_D socranskii, 95.0, 75.03, 0.016	88.56	11
L1HIL1200354-GF02OOE_3_bin.79	d__Bacteria;p__Bacillota_A;c__Clostridia;o__Christensenellales;f__CAG-74;g__Ventricola;s__	N/A	N/A	N/A	N/A	N/A	GCA_944363005.1	d__Bacteria;p__Bacillota_A;c__Clostridia;o__Christensenellales;f__CAG-74;g__Ventricola;s__Ventricola sp944363005	80.55	0.414	d__Bacteria;p__Bacillota_A;c__Clostridia;o__Christensenellales;f__CAG-74;g__Ventricola;s__	taxonomic classification defined by topology and ANI	classification based on placement in class-level tree	GCA_004555535.1, s__Ventricola sp004555535, 95.0, 81.36, 0.557; GCA_004557905.1, s__Ventricola sp004557905, 95.0, 81.11, 0.512; GCA_004556985.1, s__Ventricola sp004556985, 95.0, 81.04, 0.498; GCA_017937505.1, s__Ventricola sp017937505, 95.0, 81.0, 0.493; GCA_022776785.1, s__Ventricola sp022776785, 95.0, 80.77, 0.488; GCA_022787165.1, s__Ventricola sp022787165, 95.0, 80.7, 0.517; GCA_944333055.1, s__Ventricola sp944333055, 95.0, 80.58, 0.463; GCA_944362695.1, s__Ventricola sp944362695, 95.0, 80.47, 0.429; GCA_900542395.1, s__Ventricola sp900542395, 95.0, 80.34, 0.31; GCA_017412025.1, s__Ventricola sp017412025, 95.0, 80.33, 0.286; GCA_017936375.1, s__Ventricola sp017936375, 95.0, 80.19, 0.389; GCA_934630975.1, s__Ventricola sp934630975, 95.0, 79.61, 0.31; GCA_017521565.1, s__Ventricola sp017521565, 95.0, 79.6, 0.281; GCA_934675735.1, s__Ventricola sp934675735, 95.0, 79.59, 0.335; GCA_018716525.1, s__Ventricola gallistercoris, 95.0, 79.56, 0.32; GCA_017938795.1, s__Ventricola sp017938795, 95.0, 79.45, 0.32; GCA_017547805.1, s__Ventricola sp017547805, 95.0, 79.39, 0.281; GCA_015056305.1, s__Ventricola sp015056305, 95.0, 79.38, 0.335; GCA_900542445.1, s__Ventricola sp900542445, 95.0, 79.31, 0.3; GCA_900548125.1, s__Ventricola sp900548125, 95.0, 79.12, 0.236; GCA_934631055.1, s__Ventricola sp934631055, 95.0, 79.05, 0.256; GCA_934636105.1, s__Ventricola sp934636105, 95.0, 79.01, 0.369; GCA_017436605.1, s__Ventricola sp017436605, 95.0, 78.9, 0.34; GCA_017545905.1, s__Ventricola sp017545905, 95.0, 78.8, 0.3; GCA_017397695.1, s__Ventricola sp017397695, 95.0, 78.78, 0.34; GCA_934643825.1, s__Ventricola sp934643825, 95.0, 78.56, 0.246; GCA_020025205.1, s__Ventricola sp020025205, 95.0, 78.41, 0.113; GCA_902781095.1, s__Ventricola sp902781095, 95.0, 78.29, 0.217; GCA_018715105.1, s__Ventricola intestinavium, 95.0, 78.24, 0.212; GCA_017484085.1, s__Ventricola sp017484085, 95.0, 77.79, 0.163; GCA_002395225.1, s__Ventricola sp002395225, 95.0, 76.94, 0.059; GCA_900313545.1, s__Ventricola sp900313545, 95.0, 76.94, 0.084; GCA_902767305.1, s__Ventricola sp902767305, 95.0, 76.89, 0.034; GCA_017476605.1, s__Ventricola sp017476605, 95.0, 76.82, 0.049; GCA_017458865.1, s__Ventricola sp017458865, 95.0, 76.66, 0.059; GCA_017460325.1, s__Ventricola sp017460325, 95.0, 76.6, 0.059; GCA_024684665.1, s__Ventricola sp024684665, 95.0, 76.16, 0.069; GCA_017469025.1, s__Ventricola sp017469025, 95.0, 75.42, 0.039	44.29	11
L1HIL1200354-GF02OOE_3_bin.88	d__Bacteria;p__Bacillota_A;c__Clostridia;o__Oscillospirales;f__CAG-272;g__Flemingibacterium;s__	N/A	N/A	N/A	N/A	N/A	GCA_934477985.1	d__Bacteria;p__Bacillota_A;c__Clostridia;o__Oscillospirales;f__CAG-272;g__Flemingibacterium;s__Flemingibacterium sp934477985	80.45	0.451	d__Bacteria;p__Bacillota_A;c__Clostridia;o__Oscillospirales;f__CAG-272;g__Flemingibacterium;s__	taxonomic classification defined by topology and ANI	classification based on placement in class-level tree	GCA_934503195.1, s__Flemingibacterium sp934503195, 95.0, 80.84, 0.528; GCA_902766575.1, s__Flemingibacterium sp902766575, 95.0, 80.12, 0.575; GCA_900546315.1, s__Flemingibacterium sp900546315, 95.0, 78.48, 0.295; GCA_904386005.1, s__Flemingibacterium merdigallinarum, 95.0, 77.76, 0.306; GCA_017482055.1, s__Flemingibacterium sp017482055, 95.0, 77.65, 0.047; GCA_017472255.1, s__Flemingibacterium sp017472255, 95.0, 77.48, 0.166; GCA_022791685.1, s__Flemingibacterium sp022791685, 95.0, 77.22, 0.207; GCA_904501985.1, s__Flemingibacterium sp904501985, 95.0, 77.12, 0.062; GCA_017466685.1, s__Flemingibacterium sp017466685, 95.0, 76.85, 0.078; GCA_015064195.1, s__Flemingibacterium sp015064195, 95.0, 76.69, 0.13; GCA_017407885.1, s__Flemingibacterium sp017407885, 95.0, 76.08, 0.067	56.35	11
L1HIL1200354-GF02OOE_3_bin.94	d__Bacteria;p__Bacillota_A;c__Clostridia;o__Oscillospirales;f__Acutalibacteraceae;g__CAKRRH01;s__	N/A	N/A	N/A	N/A	N/A	GCA_934394855.1	d__Bacteria;p__Bacillota_A;c__Clostridia;o__Oscillospirales;f__Acutalibacteraceae;g__CAKRRH01;s__CAKRRH01 sp934394855	77.94	0.307	d__Bacteria;p__Bacillota_A;c__Clostridia;o__Oscillospirales;f__Acutalibacteraceae;g__CAKRRH01;s__	taxonomic classification defined by topology and ANI	classification based on placement in class-level tree	N/A	95.67	11
L1HIL1200354-GF02OOE_3_bin.99	d__Bacteria;p__Bacillota_A;c__Clostridia;o__Christensenellales;f__CAG-74;g__Ventricola;s__	N/A	N/A	N/A	N/A	N/A	N/A	N/A	N/A	N/A	d__Bacteria;p__Bacillota_A;c__Clostridia;o__Christensenellales;f__CAG-74;g__Ventricola;s__	taxonomic classification defined by topology and ANI	classification based on placement in class-level tree	GCA_004557905.1, s__Ventricola sp004557905, 95.0, 92.34, 0.762; GCA_017937505.1, s__Ventricola sp017937505, 95.0, 91.86, 0.722; GCA_944333055.1, s__Ventricola sp944333055, 95.0, 84.01, 0.579; GCA_015056305.1, s__Ventricola sp015056305, 95.0, 82.9, 0.541; GCA_017545905.1, s__Ventricola sp017545905, 95.0, 82.3, 0.473; GCA_017412025.1, s__Ventricola sp017412025, 95.0, 81.76, 0.455; GCA_004555535.1, s__Ventricola sp004555535, 95.0, 81.73, 0.504; GCA_017436605.1, s__Ventricola sp017436605, 95.0, 81.73, 0.485; GCA_017397695.1, s__Ventricola sp017397695, 95.0, 81.58, 0.485; GCA_017936375.1, s__Ventricola sp017936375, 95.0, 81.38, 0.42; GCA_017521565.1, s__Ventricola sp017521565, 95.0, 81.37, 0.436; GCA_004556985.1, s__Ventricola sp004556985, 95.0, 81.32, 0.447; GCA_022776785.1, s__Ventricola sp022776785, 95.0, 81.08, 0.461; GCA_022787165.1, s__Ventricola sp022787165, 95.0, 80.82, 0.455; GCA_944362695.1, s__Ventricola sp944362695, 95.0, 80.7, 0.412; GCA_017938795.1, s__Ventricola sp017938795, 95.0, 80.68, 0.366; GCA_017547805.1, s__Ventricola sp017547805, 95.0, 80.29, 0.331; GCA_900542395.1, s__Ventricola sp900542395, 95.0, 80.24, 0.395; GCA_944363005.1, s__Ventricola sp944363005, 95.0, 79.86, 0.392; GCA_018716525.1, s__Ventricola gallistercoris, 95.0, 79.81, 0.384; GCA_934630975.1, s__Ventricola sp934630975, 95.0, 79.76, 0.37; GCA_934636105.1, s__Ventricola sp934636105, 95.0, 79.72, 0.393; GCA_934675735.1, s__Ventricola sp934675735, 95.0, 79.68, 0.388; GCA_900542445.1, s__Ventricola sp900542445, 95.0, 79.46, 0.347; GCA_934631055.1, s__Ventricola sp934631055, 95.0, 79.21, 0.291; GCA_900548125.1, s__Ventricola sp900548125, 95.0, 78.74, 0.264; GCA_017484085.1, s__Ventricola sp017484085, 95.0, 78.6, 0.178; GCA_934643825.1, s__Ventricola sp934643825, 95.0, 78.57, 0.256; GCA_902781095.1, s__Ventricola sp902781095, 95.0, 78.47, 0.21; GCA_020025205.1, s__Ventricola sp020025205, 95.0, 78.24, 0.189; GCA_018715105.1, s__Ventricola intestinavium, 95.0, 78.17, 0.319; GCA_017460325.1, s__Ventricola sp017460325, 95.0, 77.2, 0.053; GCA_017476605.1, s__Ventricola sp017476605, 95.0, 77.16, 0.056; GCA_900313545.1, s__Ventricola sp900313545, 95.0, 76.91, 0.1; GCA_002395225.1, s__Ventricola sp002395225, 95.0, 76.88, 0.098; GCA_024684665.1, s__Ventricola sp024684665, 95.0, 76.74, 0.087; GCA_017458865.1, s__Ventricola sp017458865, 95.0, 76.64, 0.054; GCA_017469025.1, s__Ventricola sp017469025, 95.0, 76.59, 0.035; GCA_902767305.1, s__Ventricola sp902767305, 95.0, 76.34, 0.035	69.99	11
L1HIL1200355-GF02OOE_4_bin.122	d__Bacteria;p__Bacillota_A;c__Clostridia;o__Lachnospirales;f__Lachnospiraceae;g__COE1;s__	N/A	N/A	N/A	N/A	N/A	N/A	N/A	N/A	N/A	d__Bacteria;p__Bacillota_A;c__Clostridia;o__Lachnospirales;f__Lachnospiraceae;g__COE1;s__	ANI	classification based on placement in class-level tree	GCA_023664265.1, s__COE1 sp023664265, 95.0, 80.97, 0.009; GCA_021202335.1, s__COE1 sp021202335, 95.0, 79.86, 0.009; GCA_910588595.1, s__COE1 sp910588595, 95.0, 79.2, 0.017; GCA_001916965.1, s__COE1 sp001916965, 95.0, 78.9, 0.086; GCA_017424235.1, s__COE1 sp017424235, 95.0, 78.41, 0.052; GCA_022788085.1, s__COE1 sp022788085, 95.0, 78.39, 0.086; GCA_910588755.1, s__COE1 sp910588755, 95.0, 78.02, 0.026; GCA_015056925.1, s__COE1 sp015056925, 95.0, 78.0, 0.078; GCA_017436865.1, s__COE1 sp017436865, 95.0, 77.78, 0.069; GCA_910586585.1, s__COE1 sp910586585, 95.0, 77.65, 0.034; GCA_017467805.1, s__COE1 sp017467805, 95.0, 77.65, 0.043; GCA_011959805.1, s__COE1 sp011959805, 95.0, 77.52, 0.034; GCA_900753305.1, s__COE1 sp900753305, 95.0, 77.4, 0.078; GCA_017440575.1, s__COE1 sp017440575, 95.0, 77.35, 0.043; GCA_014804225.1, s__COE1 sp014804225, 95.0, 77.2, 0.017; GCA_009774395.1, s__COE1 sp009774395, 95.0, 76.94, 0.034; GCA_910585765.1, s__COE1 sp910585765, 95.0, 76.92, 0.017; GCA_002491195.1, s__COE1 sp002491195, 95.0, 76.79, 0.052; GCA_014804345.1, s__COE1 sp014804345, 95.0, 76.76, 0.017; GCA_014239155.1, s__COE1 sp014239155, 95.0, 76.75, 0.043; GCA_910586405.1, s__COE1 sp910586405, 95.0, 76.72, 0.034; GCA_002492295.1, s__COE1 sp002492295, 95.0, 76.71, 0.009; GCA_000403335.2, s__COE1 sp000403335, 95.0, 76.68, 0.026; GCA_017622845.1, s__COE1 sp017622845, 95.0, 76.66, 0.026; GCA_002358575.1, s__COE1 sp002358575, 95.0, 76.5, 0.06; GCA_910579275.1, s__COE1 sp910579275, 95.0, 76.48, 0.043; GCA_910578795.1, s__COE1 sp910578795, 95.0, 76.39, 0.034; GCA_910586715.1, s__COE1 sp910586715, 95.0, 76.18, 0.034; GCA_021770755.1, s__COE1 sp021770755, 95.0, 76.16, 0.034; GCA_009774345.1, s__COE1 sp009774345, 95.0, 76.15, 0.034; GCA_910577115.1, s__COE1 sp910577115, 95.0, 76.1, 0.034; GCA_009774245.1, s__COE1 sp009774245, 95.0, 76.1, 0.034; GCA_009774375.1, s__COE1 sp009774375, 95.0, 76.08, 0.034; GCA_910586095.1, s__COE1 sp910586095, 95.0, 76.06, 0.026; GCA_000403215.2, s__COE1 sp000403215, 95.0, 75.93, 0.034; GCA_910583965.1, s__COE1 sp003513705, 95.0, 75.83, 0.06; GCA_002490665.1, s__COE1 sp002490665, 95.0, 75.7, 0.034; GCA_017391545.1, s__COE1 sp017391545, 95.0, 75.42, 0.043	34.88	11
L1HIL1200355-GF02OOE_4_bin.135	d__Bacteria;p__Bacillota_A;c__Clostridia;o__Christensenellales;f__CAG-138;g__RGIG3141;s__	N/A	N/A	N/A	N/A	N/A	GCA_017440405.1	d__Bacteria;p__Bacillota_A;c__Clostridia;o__Christensenellales;f__CAG-138;g__RGIG3141;s__RGIG3141 sp017440405	75.92	0.119	d__Bacteria;p__Bacillota_A;c__Clostridia;o__Christensenellales;f__CAG-138;g__RGIG3141;s__	taxonomic classification defined by topology and ANI	classification based on placement in class-level tree	N/A	35.77	11
L1HIL1200355-GF02OOE_4_bin.24	d__Bacteria;p__Bacteroidota;c__Bacteroidia;o__Bacteroidales;f__Bacteroidaceae;g__UBA4334;s__	N/A	N/A	N/A	N/A	N/A	GCA_016302435.1	d__Bacteria;p__Bacteroidota;c__Bacteroidia;o__Bacteroidales;f__Bacteroidaceae;g__UBA4334;s__UBA4334 sp016302435	81.1	0.679	d__Bacteria;p__Bacteroidota;c__Bacteroidia;o__Bacteroidales;f__Bacteroidaceae;g__UBA4334;s__	taxonomic classification defined by topology and ANI	classification based on placement in class-level tree	GCA_934271655.1, s__UBA4334 sp934271655, 95.0, 78.72, 0.318; GCA_934293005.1, s__UBA4334 sp934293005, 95.0, 78.31, 0.289; GCA_017507385.1, s__UBA4334 sp017507385, 95.0, 78.06, 0.194; GCA_017448965.1, s__UBA4334 sp017448965, 95.0, 77.99, 0.183; GCA_002393555.1, s__UBA4334 sp002393555, 95.0, 77.89, 0.195; GCA_022508665.1, s__UBA4334 sp022508665, 95.0, 77.87, 0.162; GCA_900318775.1, s__UBA4334 sp900318775, 95.0, 77.86, 0.186; GCA_905235525.1, s__UBA4334 sp905235525, 95.0, 77.83, 0.16; GCA_900316505.1, s__UBA4334 sp900316505, 95.0, 77.77, 0.17; GCA_902786925.1, s__UBA4334 sp902786925, 95.0, 77.77, 0.193; GCA_017483605.1, s__UBA4334 sp017483605, 95.0, 77.74, 0.205; GCA_902801475.1, s__UBA4334 sp902801475, 95.0, 77.67, 0.198; GCA_904501945.1, s__UBA4334 sp904501945, 95.0, 77.67, 0.205; GCA_018064885.1, s__UBA4334 sp018064885, 95.0, 77.59, 0.138; GCA_902768125.1, s__UBA4334 sp902768125, 95.0, 77.57, 0.173; GCA_902800305.1, s__UBA4334 sp902800305, 95.0, 77.52, 0.185; GCA_024688885.1, s__UBA4334 sp024688885, 95.0, 77.52, 0.18; GCA_017453465.1, s__UBA4334 sp017453465, 95.0, 77.51, 0.141; GCA_902774005.1, s__UBA4334 sp902774005, 95.0, 77.5, 0.123; GCA_902789725.1, s__UBA4334 sp002363115, 95.0, 77.49, 0.188; GCA_017651245.1, s__UBA4334 sp017651245, 95.0, 77.48, 0.175; GCA_016280445.1, s__UBA4334 sp016280445, 95.0, 77.47, 0.187; GCA_009177185.1, s__UBA4334 sp009177185, 95.0, 77.45, 0.194; GCA_012729225.1, s__UBA4334 sp012729225, 95.0, 77.44, 0.155; GCA_900316975.1, s__UBA4334 sp900316975, 95.0, 77.43, 0.187; GCA_905234125.1, s__UBA4334 sp905234125, 95.0, 77.42, 0.177; GCA_017470525.1, s__UBA4334 sp017470525, 95.0, 77.35, 0.193; GCA_018064505.1, s__UBA4334 sp018064505, 95.0, 77.34, 0.106; GCA_017534815.1, s__UBA4334 sp017534815, 95.0, 77.29, 0.189; GCA_017614895.1, s__UBA4334 sp017614895, 95.0, 77.29, 0.165; GCA_024401215.1, s__UBA4334 sp024401215, 95.0, 77.25, 0.135; GCA_002353575.1, s__UBA4334 sp002353575, 95.0, 77.2, 0.102; GCA_024695315.1, s__UBA4334 sp024695315, 95.0, 77.14, 0.067; GCA_002342585.1, s__UBA4334 sp002342585, 95.0, 77.12, 0.084; GCA_017617805.1, s__UBA4334 sp017617805, 95.0, 77.07, 0.194; GCA_017961965.1, s__UBA4334 sp017961965, 95.0, 77.04, 0.096; GCA_017617575.1, s__UBA4334 sp017617575, 95.0, 77.03, 0.1; GCA_017540585.1, s__UBA4334 sp017540585, 95.0, 76.95, 0.096; GCA_017448825.1, s__UBA4334 sp017448825, 95.0, 76.92, 0.178; GCA_024401225.1, s__UBA4334 sp024401225, 95.0, 76.87, 0.133; GCA_002353215.1, s__UBA4334 sp002353215, 95.0, 76.86, 0.109; GCA_902803605.1, s__UBA4334 sp902803605, 95.0, 76.77, 0.147; GCA_902802265.1, s__UBA4334 sp902802265, 95.0, 76.76, 0.121; GCA_905236065.1, s__UBA4334 sp905236065, 95.0, 76.67, 0.103; GCA_002317225.1, s__UBA4334 sp002317225, 95.0, 76.56, 0.057; GCA_905233285.1, s__UBA4334 sp905233285, 95.0, 76.53, 0.096; GCA_017450985.1, s__UBA4334 sp017450985, 95.0, 76.11, 0.092	95.31	11
L1HIL1200355-GF02OOE_4_bin.30	d__Bacteria;p__Bacillota_A;c__Clostridia;o__Christensenellales;f__UBA1242;g__;s__	N/A	N/A	N/A	N/A	N/A	N/A	N/A	N/A	N/A	d__Bacteria;p__Bacillota_A;c__Clostridia;o__Christensenellales;f__UBA1242;g__;s__	taxonomic novelty determined using RED	classification based on placement in class-level tree	N/A	79.68	11
L1HIL1200355-GF02OOE_4_bin.35	d__Bacteria;p__Bacillota_A;c__Clostridia;o__Christensenellales;f__CAG-74;g__SFTH01;s__	N/A	N/A	N/A	N/A	N/A	GCA_017938785.1	d__Bacteria;p__Bacillota_A;c__Clostridia;o__Christensenellales;f__CAG-74;g__SFTH01;s__SFTH01 sp017938785	81.66	0.538	d__Bacteria;p__Bacillota_A;c__Clostridia;o__Christensenellales;f__CAG-74;g__SFTH01;s__	taxonomic classification defined by topology and ANI	classification based on placement in class-level tree	GCA_017481065.1, s__SFTH01 sp017481065, 95.0, 80.7, 0.449; GCA_004557125.1, s__SFTH01 sp004557125, 95.0, 79.84, 0.407; GCA_004563405.1, s__SFTH01 sp004563405, 95.0, 79.83, 0.376; GCA_004554085.1, s__SFTH01 sp004554085, 95.0, 79.68, 0.395; GCA_934670175.1, s__SFTH01 sp934670175, 95.0, 78.78, 0.318; GCA_934663625.1, s__SFTH01 sp934663625, 95.0, 78.69, 0.282; GCA_019419995.1, s__SFTH01 sp019419995, 95.0, 77.58, 0.212; GCA_934645275.1, s__SFTH01 sp934645275, 95.0, 77.42, 0.21	91.22	11
L1HIL1200355-GF02OOE_4_bin.47	d__Bacteria;p__Bacillota_A;c__Clostridia;o__Christensenellales;f__UBA1242;g__HGM11367;s__	N/A	N/A	N/A	N/A	N/A	GCA_017650795.1	d__Bacteria;p__Bacillota_A;c__Clostridia;o__Christensenellales;f__UBA1242;g__HGM11367;s__HGM11367 sp017650795	77.35	0.171	d__Bacteria;p__Bacillota_A;c__Clostridia;o__Christensenellales;f__UBA1242;g__HGM11367;s__	taxonomic classification defined by topology and ANI	classification based on placement in class-level tree	GCA_017467895.1, s__HGM11367 sp017467895, 95.0, 78.43, 0.166; GCA_015069335.1, s__HGM11367 sp015069335, 95.0, 78.1, 0.249; GCA_015069385.1, s__HGM11367 sp015069385, 95.0, 77.66, 0.26; GCA_900768425.1, s__HGM11367 sp900768425, 95.0, 77.2, 0.215; GCA_900767835.1, s__HGM11367 sp900767835, 95.0, 77.19, 0.215	74.56	11
L1HIL1200355-GF02OOE_4_bin.5	d__Bacteria;p__Verrucomicrobiota;c__Verrucomicrobiae;o__Opitutales;f__CAG-312;g__Merdousia;s__Merdousia sp900760665	GCA_900760665.1	95	d__Bacteria;p__Verrucomicrobiota;c__Verrucomicrobiae;o__Opitutales;f__CAG-312;g__Merdousia;s__Merdousia sp900760665	98.06	0.91	GCA_900760665.1	d__Bacteria;p__Verrucomicrobiota;c__Verrucomicrobiae;o__Opitutales;f__CAG-312;g__Merdousia;s__Merdousia sp900760665	98.06	0.91	d__Bacteria;p__Verrucomicrobiota;c__Verrucomicrobiae;o__Opitutales;f__CAG-312;g__Merdousia;s__	taxonomic classification defined by topology and ANI	topological placement and ANI have congruent species assignments	GCA_904424815.1, s__Merdousia sp001917305, 95.0, 92.01, 0.88; GCA_905214995.1, s__Merdousia sp905214995, 95.0, 91.4, 0.842; GCA_002437405.1, s__Merdousia sp002437405, 95.0, 78.88, 0.485; GCA_900545715.1, s__Merdousia gallistercoris, 95.0, 78.87, 0.431; GCA_900545705.1, s__Merdousia sp900545705, 95.0, 78.23, 0.398; GCA_021641325.1, s__Merdousia sp021641325, 95.0, 77.96, 0.256; GCA_944389175.1, s__Merdousia sp944389175, 95.0, 77.88, 0.116; GCA_944391135.1, s__Merdousia sp944391135, 95.0, 77.49, 0.232; GCA_000438015.1, s__Merdousia sp000438015, 95.0, 77.35, 0.068; GCA_015061955.1, s__Merdousia sp015061955, 95.0, 77.34, 0.022; GCA_002405555.1, s__Merdousia sp002405555, 95.0, 77.24, 0.261; GCA_900546565.1, s__Merdousia sp900546565, 95.0, 77.24, 0.17; GCA_900548275.1, s__Merdousia sp900548275, 95.0, 77.2, 0.228; GCA_944389215.1, s__Merdousia sp944389215, 95.0, 76.93, 0.083; GCA_934613645.1, s__Merdousia sp934613645, 95.0, 76.82, 0.159; GCA_023450935.1, s__Merdousia sp023450935, 95.0, 76.8, 0.17; GCA_900760055.1, s__Merdousia sp900760055, 95.0, 76.79, 0.142; GCA_944389195.1, s__Merdousia sp944389195, 95.0, 76.76, 0.125; GCA_944389915.1, s__Merdousia sp944389915, 95.0, 76.66, 0.083; GCA_015061945.1, s__Merdousia sp015061945, 95.0, 76.66, 0.02; GCA_017623955.1, s__Merdousia sp017623955, 95.0, 75.89, 0.016	87.15	11
L1HIL1200355-GF02OOE_4_bin.50	d__Bacteria;p__Bacillota_A;c__Clostridia;o__Oscillospirales;f__Oscillospiraceae;g__Dysosmobacter;s__	N/A	N/A	N/A	N/A	N/A	GCF_021531915.1	d__Bacteria;p__Bacillota_A;c__Clostridia;o__Oscillospirales;f__Oscillospiraceae;g__Dysosmobacter;s__Dysosmobacter valericigenes_A	93.17	0.901	d__Bacteria;p__Bacillota_A;c__Clostridia;o__Oscillospirales;f__Oscillospiraceae;g__Dysosmobacter;s__	taxonomic classification defined by topology and ANI	classification based on placement in class-level tree	GCF_021531435.1, s__Dysosmobacter valericigenes_B, 95.0, 85.31, 0.773; GCA_945862785.1, s__Dysosmobacter sp945862785, 95.0, 84.6, 0.69; GCA_017937405.1, s__Dysosmobacter sp017937405, 95.0, 84.57, 0.714; GCA_945876285.1, s__Dysosmobacter sp945876285, 95.0, 84.49, 0.729; GCA_945873695.1, s__Dysosmobacter sp945873695, 95.0, 84.25, 0.626; GCA_900770295.1, s__Dysosmobacter sp900770295, 95.0, 83.93, 0.749; GCA_945864305.1, s__Dysosmobacter sp945864305, 95.0, 83.55, 0.68; GCA_004558115.1, s__Dysosmobacter sp004558115, 95.0, 83.22, 0.547; GCA_021771635.1, s__Dysosmobacter sp021771635, 95.0, 83.08, 0.69; GCA_934590165.1, s__Dysosmobacter sp934590165, 95.0, 82.77, 0.675; GCA_021771265.1, s__Dysosmobacter sp021771265, 95.0, 82.74, 0.621; GCA_900544955.1, s__Dysosmobacter sp900544955, 95.0, 82.61, 0.571; GCA_019118245.1, s__Dysosmobacter excrementigallinarum, 95.0, 82.35, 0.606; GCF_016902445.1, s__Dysosmobacter avistercoris, 95.0, 82.33, 0.616; GCF_018228705.1, s__Dysosmobacter sp018228705, 95.0, 82.3, 0.675; GCA_019118505.1, s__Dysosmobacter excrementavium, 95.0, 82.05, 0.635; GCA_019118935.1, s__Dysosmobacter pullicola, 95.0, 81.9, 0.635; GCA_905200545.1, s__Dysosmobacter sp905200545, 95.0, 81.6, 0.591; GCA_019418625.1, s__Dysosmobacter sp019418625, 95.0, 81.43, 0.576; GCA_900548505.1, s__Dysosmobacter sp900548505, 95.0, 81.38, 0.547; GCA_944385405.1, s__Dysosmobacter sp944385405, 95.0, 81.35, 0.596; GCA_944382995.1, s__Dysosmobacter sp944382995, 95.0, 81.35, 0.542; GCA_900551885.1, s__Dysosmobacter sp900551885, 95.0, 81.12, 0.547; GCF_005121165.3, s__Dysosmobacter welbionis, 95.0, 81.1, 0.655; GCA_017469475.1, s__Dysosmobacter sp017469475, 95.0, 81.07, 0.537; GCF_000403435.2, s__Dysosmobacter sp000403435, 95.0, 81.05, 0.606; GCA_023406225.1, s__Dysosmobacter sp023406225, 95.0, 81.0, 0.626; GCA_022778785.1, s__Dysosmobacter sp022778785, 95.0, 81.0, 0.562; GCA_017482345.1, s__Dysosmobacter sp017482345, 95.0, 80.98, 0.394; GCA_019423635.1, s__Dysosmobacter sp019423635, 95.0, 80.97, 0.473; GCA_904393855.1, s__Dysosmobacter sp904393855, 95.0, 80.89, 0.502; GCA_900546705.1, s__Dysosmobacter sp900546705, 95.0, 80.83, 0.517; GCA_944387015.1, s__Dysosmobacter sp944387015, 95.0, 80.76, 0.571; GCA_910576865.1, s__Dysosmobacter sp910576865, 95.0, 80.73, 0.571; GCA_910584465.1, s__Dysosmobacter sp910584465, 95.0, 80.69, 0.532; GCA_016293265.1, s__Dysosmobacter sp016293265, 95.0, 80.68, 0.527; GCA_900550685.1, s__Dysosmobacter sp900550685, 95.0, 80.65, 0.468; GCA_000436875.1, s__Dysosmobacter sp000436875, 95.0, 80.56, 0.517; GCA_015068025.1, s__Dysosmobacter sp015068025, 95.0, 80.49, 0.473; GCA_934504065.1, s__Dysosmobacter sp934504065, 95.0, 80.41, 0.527; GCA_021769865.1, s__Dysosmobacter sp021769865, 95.0, 80.35, 0.527; GCA_910584075.1, s__Dysosmobacter sp910584075, 95.0, 80.34, 0.552; GCA_910579435.1, s__Dysosmobacter sp910579435, 95.0, 80.31, 0.567; GCA_022796315.1, s__Dysosmobacter sp022796315, 95.0, 80.28, 0.478; GCA_910574635.1, s__Dysosmobacter sp009774015, 95.0, 80.25, 0.552; GCA_910585385.1, s__Dysosmobacter sp910585385, 95.0, 80.24, 0.562; GCA_910586735.1, s__Dysosmobacter sp910586735, 95.0, 80.22, 0.532; GCA_944385455.1, s__Dysosmobacter sp944385455, 95.0, 80.18, 0.488; GCA_910579365.1, s__Dysosmobacter sp910579365, 95.0, 80.17, 0.507; GCA_944387035.1, s__Dysosmobacter sp944387035, 95.0, 80.11, 0.468; GCA_910584995.1, s__Dysosmobacter sp910584995, 95.0, 80.11, 0.409; GCF_014297285.1, s__Dysosmobacter sp001916835, 95.0, 80.1, 0.488; GCA_910588175.1, s__Dysosmobacter sp910588175, 95.0, 80.1, 0.512; GCA_017380995.1, s__Dysosmobacter sp017380995, 95.0, 80.06, 0.355; GCA_910587875.1, s__Dysosmobacter sp910587875, 95.0, 79.99, 0.586; GCA_910587525.1, s__Dysosmobacter sp910587525, 95.0, 79.96, 0.571; GCA_004553545.1, s__Dysosmobacter sp004553545, 95.0, 79.91, 0.409; GCA_910583785.1, s__Dysosmobacter sp910583785, 95.0, 79.87, 0.522; GCA_009773995.1, s__Dysosmobacter sp009773995, 95.0, 79.85, 0.493; GCA_015068335.1, s__Dysosmobacter sp015068335, 95.0, 79.79, 0.379; GCA_910575505.1, s__Dysosmobacter sp910575505, 95.0, 79.79, 0.562; GCF_900115635.1, s__Dysosmobacter sp900115635, 95.0, 79.76, 0.384; GCA_910587705.1, s__Dysosmobacter sp910587705, 95.0, 79.64, 0.522; GCA_910583695.1, s__Dysosmobacter sp910583695, 95.0, 79.62, 0.542; GCA_944387055.1, s__Dysosmobacter sp944387055, 95.0, 79.61, 0.355; GCA_900763685.1, s__Dysosmobacter sp900763685, 95.0, 79.55, 0.296; GCA_900544615.1, s__Dysosmobacter sp900544615, 95.0, 79.53, 0.483; GCA_934636905.1, s__Dysosmobacter sp934636905, 95.0, 79.49, 0.394; GCA_910575815.1, s__Dysosmobacter sp910575815, 95.0, 79.46, 0.493; GCA_900544105.1, s__Dysosmobacter sp900544105, 95.0, 79.46, 0.365; GCA_910585165.1, s__Dysosmobacter sp910585165, 95.0, 79.45, 0.493; GCA_019417795.1, s__Dysosmobacter sp019417795, 95.0, 79.37, 0.236; GCA_014799855.1, s__Dysosmobacter sp014799855, 95.0, 79.36, 0.305; GCA_017547085.1, s__Dysosmobacter sp017547085, 95.0, 79.3, 0.379; GCA_910578935.1, s__Dysosmobacter sp910578935, 95.0, 79.28, 0.478; GCA_020025415.1, s__Dysosmobacter sp020025415, 95.0, 79.19, 0.256; GCA_934597465.1, s__Dysosmobacter sp934597465, 95.0, 79.14, 0.276; GCF_018408705.1, s__Dysosmobacter faecalis, 95.0, 79.12, 0.419; GCA_022791135.1, s__Dysosmobacter sp022791135, 95.0, 79.11, 0.374; GCA_022652655.1, s__Dysosmobacter sp022652655, 95.0, 79.1, 0.31; GCA_900542115.1, s__Dysosmobacter sp900542115, 95.0, 79.04, 0.31; GCA_910585245.1, s__Dysosmobacter sp910585245, 95.0, 79.02, 0.424; GCA_910588005.1, s__Dysosmobacter sp910588005, 95.0, 79.01, 0.463; GCA_015067995.1, s__Dysosmobacter sp015067995, 95.0, 78.97, 0.266; GCA_944385475.1, s__Dysosmobacter sp944385475, 95.0, 78.92, 0.365; GCA_934565855.1, s__Dysosmobacter sp934565855, 95.0, 78.8, 0.296; GCA_020025475.1, s__Dysosmobacter sp020025475, 95.0, 78.73, 0.281; GCA_022791875.1, s__Dysosmobacter sp022791875, 95.0, 78.7, 0.389; GCA_022797935.1, s__Dysosmobacter sp022797935, 95.0, 78.57, 0.394; GCA_022652815.1, s__Dysosmobacter sp022652815, 95.0, 78.49, 0.315; GCA_017410185.1, s__Dysosmobacter sp017410185, 95.0, 78.45, 0.291; GCA_934563745.1, s__Dysosmobacter sp934563745, 95.0, 78.41, 0.31; GCA_022801815.1, s__Dysosmobacter sp022801815, 95.0, 78.07, 0.305; GCA_910589315.1, s__Dysosmobacter sp910589315, 95.0, 77.99, 0.256; GCA_905234565.1, s__Dysosmobacter sp905234565, 95.0, 77.93, 0.276; GCA_024404295.1, s__Dysosmobacter sp024404295, 95.0, 77.69, 0.153; GCA_022795445.1, s__Dysosmobacter sp022795445, 95.0, 77.67, 0.217; GCA_910576845.1, s__Dysosmobacter sp910576845, 95.0, 77.43, 0.236; GCA_910577405.1, s__Dysosmobacter sp910577405, 95.0, 77.42, 0.241	54.76	11
L1HIL1200355-GF02OOE_4_bin.6	d__Bacteria;p__Bacillota;c__Bacilli;o__RF39;f__UBA660;g__UMGS1498;s__	N/A	N/A	N/A	N/A	N/A	N/A	N/A	N/A	N/A	d__Bacteria;p__Bacillota;c__Bacilli;o__RF39;f__UBA660;g__UMGS1498;s__	taxonomic novelty determined using RED	classification based on placement in class-level tree	N/A	84.11	11
L1HIL1200355-GF02OOE_4_bin.66	d__Bacteria;p__Bacillota;c__Bacilli;o__RF39;f__UBA660;g__CAG-884;s__	N/A	N/A	N/A	N/A	N/A	N/A	N/A	N/A	N/A	d__Bacteria;p__Bacillota;c__Bacilli;o__RF39;f__UBA660;g__CAG-884;s__	taxonomic novelty determined using RED	classification based on placement in class-level tree	N/A	76.33	11
L1HIL1200355-GF02OOE_4_bin.78	d__Bacteria;p__Verrucomicrobiota;c__Verrucomicrobiae;o__Opitutales;f__CAG-312;g__Merdousia;s__	N/A	N/A	N/A	N/A	N/A	N/A	N/A	N/A	N/A	d__Bacteria;p__Verrucomicrobiota;c__Verrucomicrobiae;o__Opitutales;f__CAG-312;g__Merdousia;s__	ANI	classification based on placement in class-level tree	GCA_015061955.1, s__Merdousia sp015061955, 95.0, 79.17, 0.396; GCA_015061945.1, s__Merdousia sp015061945, 95.0, 79.09, 0.151; GCA_017623955.1, s__Merdousia sp017623955, 95.0, 78.74, 0.2; GCA_023450935.1, s__Merdousia sp023450935, 95.0, 78.45, 0.076; GCA_002437405.1, s__Merdousia sp002437405, 95.0, 78.0, 0.013; GCA_944389175.1, s__Merdousia sp944389175, 95.0, 77.68, 0.022; GCA_934613645.1, s__Merdousia sp934613645, 95.0, 76.99, 0.08; GCA_000438015.1, s__Merdousia sp000438015, 95.0, 76.98, 0.036; GCA_900760055.1, s__Merdousia sp900760055, 95.0, 76.9, 0.031; GCA_900546565.1, s__Merdousia sp900546565, 95.0, 76.84, 0.044; GCA_900548275.1, s__Merdousia sp900548275, 95.0, 76.84, 0.018; GCA_021641325.1, s__Merdousia sp021641325, 95.0, 76.54, 0.013; GCA_944389195.1, s__Merdousia sp944389195, 95.0, 76.28, 0.018; GCA_944389215.1, s__Merdousia sp944389215, 95.0, 76.26, 0.036; GCA_002405555.1, s__Merdousia sp002405555, 95.0, 76.2, 0.018; GCA_944391135.1, s__Merdousia sp944391135, 95.0, 76.13, 0.018; GCA_900760665.1, s__Merdousia sp900760665, 95.0, 76.03, 0.022; GCA_900545715.1, s__Merdousia gallistercoris, 95.0, 75.94, 0.022; GCA_904424815.1, s__Merdousia sp001917305, 95.0, 75.86, 0.022; GCA_900545705.1, s__Merdousia sp900545705, 95.0, 75.64, 0.031; GCA_944389915.1, s__Merdousia sp944389915, 95.0, 75.56, 0.022; GCA_905214995.1, s__Merdousia sp905214995, 95.0, 75.41, 0.013	53.11	11
L1HIL1200355-GF02OOE_4_bin.88	d__Bacteria;p__Bacillota;c__Bacilli;o__RF39;f__UBA660;g__JAEDMO01;s__JAEDMO01 sp016302935	GCA_016302935.1	95	d__Bacteria;p__Bacillota;c__Bacilli;o__RF39;f__UBA660;g__JAEDMO01;s__JAEDMO01 sp016302935	98.09	0.883	GCA_016302935.1	d__Bacteria;p__Bacillota;c__Bacilli;o__RF39;f__UBA660;g__JAEDMO01;s__JAEDMO01 sp016302935	98.09	0.883	d__Bacteria;p__Bacillota;c__Bacilli;o__RF39;f__UBA660;g__JAEDMO01;s__	taxonomic classification defined by topology and ANI	topological placement and ANI have congruent species assignments	GCA_934096265.1, s__JAEDMO01 sp934096265, 95.0, 79.21, 0.348	82.48	11
L1HIL1200355-GF02OOE_4_bin.9	d__Bacteria;p__Bacillota_A;c__Clostridia;o__Oscillospirales;f__Oscillospiraceae;g__Limivicinus;s__	N/A	N/A	N/A	N/A	N/A	N/A	N/A	N/A	N/A	d__Bacteria;p__Bacillota_A;c__Clostridia;o__Oscillospirales;f__Oscillospiraceae;g__Limivicinus;s__	ANI	classification based on placement in class-level tree	GCA_022787565.1, s__Limivicinus sp022787565, 95.0, 79.46, 0.281; GCA_017465025.1, s__Limivicinus sp017465025, 95.0, 79.45, 0.302; GCA_017398685.1, s__Limivicinus sp017398685, 95.0, 79.32, 0.285; GCA_017410425.1, s__Limivicinus sp017410425, 95.0, 79.28, 0.28; GCA_004560305.1, s__Limivicinus sp004560305, 95.0, 78.81, 0.275; GCA_022782265.1, s__Limivicinus sp022782265, 95.0, 78.81, 0.277; GCA_902801295.1, s__Limivicinus sp902801295, 95.0, 78.8, 0.199; GCA_944385705.1, s__Limivicinus sp944385705, 95.0, 78.79, 0.223; GCA_934590505.1, s__Limivicinus sp934590505, 95.0, 78.79, 0.15; GCA_900319635.1, s__Limivicinus sp900319635, 95.0, 78.77, 0.199; GCA_934573735.1, s__Limivicinus sp934573735, 95.0, 78.71, 0.217; GCA_934591725.1, s__Limivicinus sp934591725, 95.0, 78.61, 0.196; GCA_017470325.1, s__Limivicinus sp017470325, 95.0, 78.61, 0.185; GCA_900549645.1, s__Limivicinus sp900549645, 95.0, 78.56, 0.223; GCA_934573855.1, s__Limivicinus sp934573855, 95.0, 78.55, 0.229; GCA_018711755.1, s__Limivicinus faecipullorum, 95.0, 78.43, 0.258; GCA_900549545.1, s__Limivicinus sp900549545, 95.0, 78.42, 0.255; GCA_003150355.1, s__Limivicinus sp003150355, 95.0, 78.42, 0.189; GCA_900547315.1, s__Limivicinus sp900547315, 95.0, 78.36, 0.239; GCA_944385125.1, s__Limivicinus sp944385125, 95.0, 78.3, 0.216; GCA_902774015.1, s__Limivicinus sp902774015, 95.0, 78.27, 0.197; GCA_900754515.1, s__Limivicinus sp900754515, 95.0, 78.26, 0.174; GCA_902786615.1, s__Limivicinus sp902786615, 95.0, 78.22, 0.182; GCA_902790375.1, s__Limivicinus sp902790375, 95.0, 78.21, 0.175; GCA_900316205.1, s__Limivicinus sp900316205, 95.0, 78.2, 0.207; GCA_002371675.1, s__Limivicinus sp002371675, 95.0, 78.19, 0.152; GCA_900319465.1, s__Limivicinus sp900319465, 95.0, 78.18, 0.195; GCA_900321275.1, s__Limivicinus sp900321275, 95.0, 78.18, 0.182; GCA_900549865.1, s__Limivicinus sp900549865, 95.0, 78.15, 0.208; GCA_944385175.1, s__Limivicinus sp944385175, 95.0, 78.15, 0.202; GCA_902799075.1, s__Limivicinus sp902799075, 95.0, 78.15, 0.18; GCA_900319935.1, s__Limivicinus sp900319935, 95.0, 78.15, 0.161; GCA_900319835.1, s__Limivicinus sp900319835, 95.0, 78.15, 0.207; GCA_905233785.1, s__Limivicinus sp905233785, 95.0, 78.13, 0.173; GCA_902791215.1, s__Limivicinus sp902791215, 95.0, 78.12, 0.209; GCA_902787755.1, s__Limivicinus sp902787755, 95.0, 78.1, 0.178; GCA_902802215.1, s__Limivicinus sp902802215, 95.0, 78.09, 0.151; GCA_934565615.1, s__Limivicinus sp934565615, 95.0, 78.09, 0.189; GCA_934572335.1, s__Limivicinus sp934572335, 95.0, 78.09, 0.2; GCA_902778275.1, s__Limivicinus sp902778275, 95.0, 78.08, 0.198; GCA_902795045.1, s__Limivicinus sp902795045, 95.0, 78.07, 0.214; GCA_017430985.1, s__Limivicinus sp017430985, 95.0, 78.07, 0.191; GCA_902775985.1, s__Limivicinus sp902775985, 95.0, 78.04, 0.194; GCA_902778285.1, s__Limivicinus sp902778285, 95.0, 78.03, 0.178; GCA_900546515.1, s__Limivicinus sp900546515, 95.0, 78.03, 0.174; GCA_902765595.1, s__Limivicinus sp002350825, 95.0, 78.02, 0.187; GCA_902761635.1, s__Limivicinus sp902761635, 95.0, 78.01, 0.184; GCA_905233595.1, s__Limivicinus sp905233595, 95.0, 78.01, 0.192; GCA_900316255.1, s__Limivicinus sp900316255, 95.0, 78.0, 0.194; GCA_002431965.1, s__Limivicinus sp002431965, 95.0, 77.99, 0.193; GCA_900320595.1, s__Limivicinus sp900320595, 95.0, 77.98, 0.185; GCA_017458085.1, s__Limivicinus sp017458085, 95.0, 77.97, 0.218; GCA_002450075.1, s__Limivicinus sp002450075, 95.0, 77.96, 0.181; GCA_902778115.1, s__Limivicinus sp902778115, 95.0, 77.96, 0.197; GCA_020025715.1, s__Limivicinus sp020025715, 95.0, 77.94, 0.198; GCA_002320035.1, s__Limivicinus sp002320035, 95.0, 77.87, 0.211; GCA_017545165.1, s__Limivicinus sp017545165, 95.0, 77.87, 0.15; GCA_900319275.1, s__Limivicinus sp900319275, 95.0, 77.86, 0.123; GCA_017434755.1, s__Limivicinus sp017434755, 95.0, 77.83, 0.099; GCA_002493305.1, s__Limivicinus sp002493305, 95.0, 77.83, 0.228; GCA_902785115.1, s__Limivicinus sp902785115, 95.0, 77.81, 0.201; GCA_934572355.1, s__Limivicinus sp934572355, 95.0, 77.8, 0.209; GCA_944387735.1, s__Limivicinus sp944387735, 95.0, 77.79, 0.195; GCA_017458335.1, s__Limivicinus sp017458335, 95.0, 77.77, 0.109; GCA_017428565.1, s__Limivicinus sp017428565, 95.0, 77.74, 0.195; GCA_017477695.1, s__Limivicinus sp017477695, 95.0, 77.69, 0.179; GCA_024403095.1, s__Limivicinus sp024403095, 95.0, 77.68, 0.111; GCA_900549485.1, s__Limivicinus sp900549485, 95.0, 77.68, 0.128; GCA_902775355.1, s__Limivicinus sp902775355, 95.0, 77.67, 0.178; GCA_002315275.1, s__Limivicinus sp002315275, 95.0, 77.67, 0.144; GCA_017627975.1, s__Limivicinus sp017627975, 95.0, 77.67, 0.098; GCA_900320465.1, s__Limivicinus sp900320465, 95.0, 77.66, 0.171; GCA_024691985.1, s__Limivicinus sp024691985, 95.0, 77.64, 0.157; GCA_900319695.1, s__Limivicinus sp900319695, 95.0, 77.62, 0.168; GCA_017403885.1, s__Limivicinus sp017403885, 95.0, 77.61, 0.13; GCA_017449185.1, s__Limivicinus sp017449185, 95.0, 77.56, 0.124; GCA_024690695.1, s__Limivicinus sp024690695, 95.0, 77.55, 0.149; GCA_017458065.1, s__Limivicinus sp017458065, 95.0, 77.54, 0.149; GCA_934589325.1, s__Limivicinus sp934589325, 95.0, 77.53, 0.175; GCA_902789835.1, s__Limivicinus sp902789835, 95.0, 77.51, 0.1; GCA_900317375.1, s__Limivicinus sp900317375, 95.0, 77.51, 0.126; GCA_902761055.1, s__Limivicinus sp902761055, 95.0, 77.51, 0.166; GCA_017395085.1, s__Limivicinus sp017395085, 95.0, 77.5, 0.069; GCA_024697625.1, s__Limivicinus sp024697625, 95.0, 77.49, 0.113; GCA_024685535.1, s__Limivicinus sp024685535, 95.0, 77.4, 0.068; GCA_017518225.1, s__Limivicinus sp017518225, 95.0, 77.39, 0.157; GCA_902783825.1, s__Limivicinus sp902783825, 95.0, 77.39, 0.177; GCA_934572325.1, s__Limivicinus sp934572325, 95.0, 77.38, 0.191; GCA_020025655.1, s__Limivicinus sp020025655, 95.0, 77.36, 0.139; GCA_902798545.1, s__Limivicinus sp902798545, 95.0, 77.34, 0.126; GCA_017448455.1, s__Limivicinus sp017448455, 95.0, 77.34, 0.098; GCA_017535865.1, s__Limivicinus sp017535865, 95.0, 77.3, 0.154; GCA_017447645.1, s__Limivicinus sp017447645, 95.0, 77.24, 0.152; GCA_017552325.1, s__Limivicinus sp017552325, 95.0, 77.18, 0.149; GCA_017469115.1, s__Limivicinus sp017469115, 95.0, 77.14, 0.057; GCA_017538965.1, s__Limivicinus sp017538965, 95.0, 77.13, 0.137; GCA_017632775.1, s__Limivicinus sp017632775, 95.0, 77.07, 0.07; GCA_017550765.1, s__Limivicinus sp017550765, 95.0, 76.87, 0.105; GCA_017444665.1, s__Limivicinus sp017444665, 95.0, 76.87, 0.155; GCA_902766405.1, s__Limivicinus sp902766405, 95.0, 76.37, 0.085	80.66	11
L1HIL1200355-GF02OOE_4_bin.90	d__Bacteria;p__Bacteroidota;c__Bacteroidia;o__Bacteroidales;f__Paludibacteraceae;g__W0P28-013;s__W0P28-013 sp004557405	GCA_004557405.1	95	d__Bacteria;p__Bacteroidota;c__Bacteroidia;o__Bacteroidales;f__Paludibacteraceae;g__W0P28-013;s__W0P28-013 sp004557405	97.44	0.873	GCA_004557405.1	d__Bacteria;p__Bacteroidota;c__Bacteroidia;o__Bacteroidales;f__Paludibacteraceae;g__W0P28-013;s__W0P28-013 sp004557405	97.44	0.873	d__Bacteria;p__Bacteroidota;c__Bacteroidia;o__Bacteroidales;f__Paludibacteraceae;g__W0P28-013;s__	taxonomic classification defined by topology and ANI	topological placement and ANI have congruent species assignments	GCA_020636695.1, s__W0P28-013 sp020636695, 95.0, 76.79, 0.075; GCA_012837685.1, s__W0P28-013 sp012837685, 95.0, 76.68, 0.09	90.21	11
L1HIL1200355-GF02OOE_4_bin.96	d__Bacteria;p__Bacillota_A;c__Clostridia;o__Oscillospirales;f__Acutalibacteraceae;g__CAG-488;s__	N/A	N/A	N/A	N/A	N/A	GCA_900539465.1	d__Bacteria;p__Bacillota_A;c__Clostridia;o__Oscillospirales;f__Acutalibacteraceae;g__CAG-488;s__CAG-488 sp900539465	77.53	0.326	d__Bacteria;p__Bacillota_A;c__Clostridia;o__Oscillospirales;f__Acutalibacteraceae;g__CAG-488;s__	taxonomic classification defined by topology and ANI	classification based on placement in class-level tree	GCA_934456435.1, s__CAG-488 sp934456435, 95.0, 79.37, 0.065; GCA_017380575.1, s__CAG-488 sp017380575, 95.0, 77.71, 0.13; GCA_017481575.1, s__CAG-488 sp017481575, 95.0, 77.66, 0.087; GCA_017465465.1, s__CAG-488 sp017465465, 95.0, 77.62, 0.413; GCA_017379935.1, s__CAG-488 sp017379935, 95.0, 77.47, 0.109; GCA_017461625.1, s__CAG-488 sp017461625, 95.0, 77.46, 0.174; GCA_017935265.1, s__CAG-488 sp017935265, 95.0, 77.4, 0.326; GCA_024404115.1, s__CAG-488 sp024404115, 95.0, 77.27, 0.304; GCA_017415025.1, s__CAG-488 sp017415025, 95.0, 77.08, 0.043; GCA_017625835.1, s__CAG-488 sp017625835, 95.0, 77.07, 0.109; GCA_002315505.1, s__CAG-488 sp002315505, 95.0, 76.86, 0.065; GCA_000434915.1, s__CAG-488 sp000434915, 95.0, 76.83, 0.043; GCA_902789095.1, s__CAG-488 sp902789095, 95.0, 76.83, 0.217; GCA_002449395.1, s__CAG-488 sp002449395, 95.0, 76.67, 0.087; GCA_000434055.1, s__CAG-488 sp000434055, 95.0, 75.87, 0.087; GCA_934488615.1, s__CAG-488 sp934488615, 95.0, 75.84, 0.043; GCA_024404095.1, s__CAG-488 sp024404095, 95.0, 75.81, 0.109; GCA_016292785.1, s__CAG-488 sp016292785, 95.0, 75.8, 0.087; GCA_017942105.1, s__CAG-488 sp017942105, 95.0, 75.79, 0.087; GCA_017522225.1, s__CAG-488 sp017522225, 95.0, 75.75, 0.087; GCA_017936645.1, s__CAG-488 sp017936645, 95.0, 75.73, 0.043; GCA_900554995.1, s__CAG-488 sp900554995, 95.0, 75.51, 0.065; GCA_003486665.1, s__CAG-488 sp003486665, 95.0, 74.7, 0.022; GCA_017450135.1, s__CAG-488 sp017450135, 95.0, 74.6, 0.087	49.22	11
L1HIL1200356-GF02PPE_1_bin.11	d__Bacteria;p__Actinomycetota;c__Actinomycetia;o__Actinomycetales;f__Micrococcaceae;g__Kocuria;s__Kocuria marina	GCA_014652975.1	95.811	d__Bacteria;p__Actinomycetota;c__Actinomycetia;o__Actinomycetales;f__Micrococcaceae;g__Kocuria;s__Kocuria marina	97.74	0.98	GCA_014652975.1	d__Bacteria;p__Actinomycetota;c__Actinomycetia;o__Actinomycetales;f__Micrococcaceae;g__Kocuria;s__Kocuria marina	97.74	0.98	d__Bacteria;p__Actinomycetota;c__Actinomycetia;o__Actinomycetales;f__Micrococcaceae;g__Kocuria;s__	taxonomic classification defined by topology and ANI	topological placement and ANI have congruent species assignments	GCF_000786655.1, s__Kocuria marina_A, 95.811, 97.02, 0.98; GCF_003226895.2, s__Kocuria tytonis, 95.0, 84.94, 0.898; GCF_006539885.1, s__Kocuria varians, 95.0, 84.57, 0.939; GCF_000010285.1, s__Kocuria rhizophila_A, 95.0, 84.52, 0.939; GCF_003667225.1, s__Kocuria rhizophila, 95.0, 84.15, 0.857; GCF_003687455.1, s__Kocuria tytonicola, 95.0, 83.89, 0.878; GCF_007681555.1, s__Kocuria salsicia, 95.0, 83.76, 0.939; GCF_004136555.1, s__Kocuria carniphila, 95.0, 82.03, 0.776; GCA_014698015.1, s__Kocuria sp014698015, 95.0, 81.86, 0.776; GCF_000286355.1, s__Kocuria atrinae, 95.0, 80.91, 0.714; GCF_014636775.1, s__Kocuria dechangensis, 95.0, 80.73, 0.531; GCA_023426375.1, s__Kocuria sp023426375, 95.0, 80.61, 0.755; GCF_006094695.1, s__Kocuria rosea, 95.0, 80.16, 0.571; GCF_001580365.1, s__Kocuria turfanensis, 95.0, 79.97, 0.592; GCF_001482365.1, s__Kocuria flava, 95.0, 79.89, 0.551; GCF_023715525.1, s__Kocuria rosea_A, 95.0, 79.8, 0.612; GCF_001483755.1, s__Kocuria polaris_A, 95.0, 79.7, 0.592; GCF_003797835.1, s__Kocuria soli, 95.0, 79.3, 0.469; GCF_016907795.1, s__Kocuria palustris, 95.0, 79.09, 0.469; GCF_012163155.1, s__Kocuria subflava, 95.0, 78.78, 0.388; GCF_007666205.1, s__Kocuria palustris_A, 95.0, 78.71, 0.449; GCF_008831305.1, s__Kocuria coralli, 95.0, 78.7, 0.469; GCA_025149945.1, s__Kocuria sp025149945, 95.0, 78.17, 0.429	47.61	11
L1HIL1200356-GF02PPE_1_bin.13	d__Bacteria;p__Bacillota;c__Bacilli;o__RFN20;f__CAG-826;g__Onthovivens;s__	N/A	N/A	N/A	N/A	N/A	N/A	N/A	N/A	N/A	d__Bacteria;p__Bacillota;c__Bacilli;o__RFN20;f__CAG-826;g__Onthovivens;s__	ANI	classification based on placement in class-level tree	GCA_900540365.1, s__Onthovivens sp900540365, 95.0, 78.29, 0.314; GCA_944368975.1, s__Onthovivens sp944368975, 95.0, 78.26, 0.331; GCA_934168325.1, s__Onthovivens sp934168325, 95.0, 78.05, 0.275; GCA_022780025.1, s__Onthovivens sp022780025, 95.0, 77.94, 0.301; GCA_017694345.1, s__Onthovivens merdipullorum, 95.0, 77.81, 0.268; GCA_017477255.1, s__Onthovivens sp017477255, 95.0, 77.67, 0.211; GCA_944358755.1, s__Onthovivens sp944358755, 95.0, 77.48, 0.182; GCA_002438785.1, s__Onthovivens sp002438785, 95.0, 77.23, 0.265; GCA_944369075.1, s__Onthovivens sp944369075, 95.0, 77.21, 0.219; GCA_944342125.1, s__Onthovivens sp944342125, 95.0, 77.2, 0.147; GCA_900540395.1, s__Onthovivens sp900540395, 95.0, 77.2, 0.155; GCA_944372115.1, s__Onthovivens sp944372115, 95.0, 77.1, 0.193; GCA_017470115.1, s__Onthovivens sp017470115, 95.0, 76.97, 0.144; GCA_016296775.1, s__Onthovivens sp016296775, 95.0, 76.94, 0.209; GCA_905197045.1, s__Onthovivens sp905197045, 95.0, 76.82, 0.178; GCA_944327845.1, s__Onthovivens sp944327845, 95.0, 76.78, 0.223; GCA_944350425.1, s__Onthovivens sp944350425, 95.0, 76.77, 0.184; GCA_002399785.1, s__Onthovivens sp002399785, 95.0, 76.76, 0.129; GCA_900545015.1, s__Onthovivens sp900545015, 95.0, 76.74, 0.194; GCA_002451465.1, s__Onthovivens sp002451465, 95.0, 76.72, 0.169; GCA_944368945.1, s__Onthovivens sp944368945, 95.0, 76.68, 0.17; GCA_016302065.1, s__Onthovivens sp016302065, 95.0, 76.6, 0.172; GCA_944349405.1, s__Onthovivens sp944349405, 95.0, 76.56, 0.195; GCA_944336335.1, s__Onthovivens sp944336335, 95.0, 76.55, 0.155	89.29	11
L1HIL1200356-GF02PPE_1_bin.16	d__Bacteria;p__Bacillota_A;c__Clostridia;o__Lachnospirales;f__Cellulosilyticaceae;g__Cellulosilyticum;s__Cellulosilyticum pullistercoris	GCA_018883705.1	95	d__Bacteria;p__Bacillota_A;c__Clostridia;o__Lachnospirales;f__Cellulosilyticaceae;g__Cellulosilyticum;s__Cellulosilyticum pullistercoris	98.02	0.915	GCA_018883705.1	d__Bacteria;p__Bacillota_A;c__Clostridia;o__Lachnospirales;f__Cellulosilyticaceae;g__Cellulosilyticum;s__Cellulosilyticum pullistercoris	98.02	0.915	d__Bacteria;p__Bacillota_A;c__Clostridia;o__Lachnospirales;f__Cellulosilyticaceae;g__Cellulosilyticum;s__	taxonomic classification defined by topology and ANI	topological placement and ANI have congruent species assignments	GCA_023393125.1, s__Cellulosilyticum sp023393125, 95.0, 80.12, 0.404; GCA_017941635.1, s__Cellulosilyticum sp017941635, 95.0, 80.04, 0.345; GCA_015058045.1, s__Cellulosilyticum sp015058045, 95.0, 79.92, 0.395; GCA_017421915.1, s__Cellulosilyticum sp017421915, 95.0, 79.72, 0.45; GCF_000178835.2, s__Cellulosilyticum lentocellum, 95.0, 79.49, 0.36; GCA_934725855.1, s__Cellulosilyticum sp934725855, 95.0, 79.35, 0.325; GCA_019418225.1, s__Cellulosilyticum sp019418225, 95.0, 79.28, 0.282; GCF_001311925.1, s__Cellulosilyticum ruminicola, 95.0, 79.04, 0.244; GCA_023436395.1, s__Cellulosilyticum sp023436395, 95.0, 78.79, 0.283; GCA_002735925.1, s__Cellulosilyticum sp002735925, 95.0, 78.48, 0.199; GCA_023457875.1, s__Cellulosilyticum sp023457875, 95.0, 78.33, 0.175; GCA_023412455.1, s__Cellulosilyticum sp023412455, 95.0, 78.31, 0.16; GCA_900556665.1, s__Cellulosilyticum sp900556665, 95.0, 78.26, 0.192; GCA_023415525.1, s__Cellulosilyticum sp023415525, 95.0, 77.86, 0.123	90.82	11
L1HIL1200356-GF02PPE_1_bin.21	d__Bacteria;p__Bacillota_A;c__Clostridia;o__Oscillospirales;f__Oscillospiraceae;g__Faecousia;s__	N/A	N/A	N/A	N/A	N/A	GCA_945482615.1	d__Bacteria;p__Bacillota_A;c__Clostridia;o__Oscillospirales;f__Oscillospiraceae;g__Faecousia;s__Faecousia sp945482615	81.4	0.421	d__Bacteria;p__Bacillota_A;c__Clostridia;o__Oscillospirales;f__Oscillospiraceae;g__Faecousia;s__	taxonomic classification defined by topology and ANI	classification based on placement in class-level tree	GCA_944387635.1, s__Faecousia sp944387635, 95.0, 83.08, 0.642; GCA_004555705.1, s__Faecousia sp004555705, 95.0, 82.77, 0.621; GCA_004562395.1, s__Faecousia sp004562395, 95.0, 82.49, 0.547; GCA_002362145.1, s__Faecousia sp002362145, 95.0, 82.4, 0.411; GCA_944387685.1, s__Faecousia sp944387685, 95.0, 82.25, 0.547; GCA_945875335.1, s__Faecousia sp945875335, 95.0, 82.02, 0.495; GCA_018715835.1, s__Faecousia intestinavium, 95.0, 82.02, 0.474; GCA_944385535.1, s__Faecousia sp944385535, 95.0, 81.94, 0.674; GCA_900553805.1, s__Faecousia sp900553805, 95.0, 81.81, 0.379; GCA_002362625.1, s__Faecousia sp002362625, 95.0, 81.65, 0.347; GCA_900546075.1, s__Faecousia sp900546075, 95.0, 81.56, 0.547; GCA_934569215.1, s__Faecousia sp934569215, 95.0, 81.54, 0.411; GCA_002436765.1, s__Faecousia sp002436765, 95.0, 81.5, 0.474; GCA_017473225.1, s__Faecousia sp017473225, 95.0, 81.39, 0.495; GCA_944385545.1, s__Faecousia sp944385545, 95.0, 81.31, 0.642; GCA_000434635.1, s__Faecousia sp000434635, 95.0, 81.24, 0.568; GCA_934565795.1, s__Faecousia sp934565795, 95.0, 81.22, 0.463; GCA_022786965.1, s__Faecousia sp022786965, 95.0, 81.21, 0.579; GCA_934589705.1, s__Faecousia sp934589705, 95.0, 81.19, 0.568; GCA_002437585.1, s__Faecousia sp002437585, 95.0, 81.18, 0.579; GCA_016302405.1, s__Faecousia sp016302405, 95.0, 81.13, 0.368; GCA_944387125.1, s__Faecousia sp944387125, 95.0, 81.12, 0.495; GCA_934572365.1, s__Faecousia sp934572365, 95.0, 81.12, 0.4; GCA_945486035.1, s__Faecousia sp945486035, 95.0, 81.1, 0.484; GCA_018710805.1, s__Faecousia faecipullorum, 95.0, 81.06, 0.463; GCA_934630985.1, s__Faecousia sp934630985, 95.0, 81.05, 0.474; GCA_022786995.1, s__Faecousia sp022786995, 95.0, 80.99, 0.6; GCA_934569225.1, s__Faecousia sp934569225, 95.0, 80.91, 0.526; GCA_017457285.1, s__Faecousia sp017457285, 95.0, 80.91, 0.368; GCA_900544945.1, s__Faecousia sp900544945, 95.0, 80.9, 0.568; GCA_944382965.1, s__Faecousia sp944382965, 95.0, 80.81, 0.368; GCA_022772525.1, s__Faecousia sp022772525, 95.0, 80.73, 0.526; GCA_017461445.1, s__Faecousia sp017461445, 95.0, 80.64, 0.568; GCA_022775085.1, s__Faecousia sp022775085, 95.0, 80.61, 0.642; GCA_934589225.1, s__Faecousia sp934589225, 95.0, 80.5, 0.463; GCA_017622995.1, s__Faecousia sp017622995, 95.0, 80.46, 0.4; GCA_934569045.1, s__Faecousia sp934569045, 95.0, 80.45, 0.474; GCA_022777455.1, s__Faecousia sp022777455, 95.0, 80.44, 0.495; GCA_018712645.1, s__Faecousia faecavium, 95.0, 80.42, 0.432; GCA_934567355.1, s__Faecousia sp934567355, 95.0, 80.42, 0.316; GCA_017465745.1, s__Faecousia sp017465745, 95.0, 80.34, 0.484; GCA_021771675.1, s__Faecousia sp021771675, 95.0, 80.33, 0.516; GCA_900547405.1, s__Faecousia sp900547405, 95.0, 80.26, 0.453; GCA_002493965.1, s__Faecousia sp002493965, 95.0, 80.22, 0.474; GCA_015067615.1, s__Faecousia sp015067615, 95.0, 80.14, 0.442; GCA_900770015.1, s__Faecousia sp900770015, 95.0, 80.13, 0.379; GCA_022774865.1, s__Faecousia sp022774865, 95.0, 80.11, 0.432; GCA_900540635.1, s__Faecousia sp900540635, 95.0, 79.97, 0.558; GCA_934589525.1, s__Faecousia sp934589525, 95.0, 79.89, 0.484; GCA_945873295.1, s__Faecousia sp945873295, 95.0, 79.89, 0.389; GCA_018712825.1, s__Faecousia excrementipullorum, 95.0, 79.86, 0.337; GCA_944387145.1, s__Faecousia sp944387145, 95.0, 79.85, 0.421; GCA_900763965.1, s__Faecousia sp900763965, 95.0, 79.78, 0.411; GCA_017398625.1, s__Faecousia sp017398625, 95.0, 79.75, 0.168; GCA_934565415.1, s__Faecousia sp934565415, 95.0, 79.75, 0.389; GCA_934591635.1, s__Faecousia sp934591635, 95.0, 79.75, 0.158; GCF_018918045.1, s__Faecousia sp018918045, 95.0, 79.66, 0.484; GCA_017622295.1, s__Faecousia sp017622295, 95.0, 79.66, 0.337; GCA_018713285.1, s__Faecousia excrementigallinarum, 95.0, 79.57, 0.316; GCA_017456645.1, s__Faecousia sp017456645, 95.0, 79.55, 0.168; GCA_015067605.1, s__Faecousia sp015067605, 95.0, 79.53, 0.253; GCA_944387615.1, s__Faecousia sp944387615, 95.0, 79.51, 0.389; GCA_900752285.1, s__Faecousia sp900752285, 95.0, 79.5, 0.295; GCA_934569195.1, s__Faecousia sp934569195, 95.0, 79.48, 0.168; GCA_017398105.1, s__Faecousia sp017398105, 95.0, 79.45, 0.463; GCA_934593275.1, s__Faecousia sp934593275, 95.0, 79.44, 0.316; GCA_900549495.1, s__Faecousia sp900549495, 95.0, 79.38, 0.4; GCA_900762245.1, s__Faecousia sp900762245, 95.0, 79.36, 0.463; GCA_900556935.1, s__Faecousia sp900556935, 95.0, 79.36, 0.421; GCA_900554625.1, s__Faecousia sp900554625, 95.0, 79.3, 0.305; GCA_017409205.1, s__Faecousia sp017409205, 95.0, 79.28, 0.326; GCA_020025615.1, s__Faecousia sp020025615, 95.0, 79.22, 0.284; GCA_015068125.1, s__Faecousia sp015068125, 95.0, 79.21, 0.326; GCA_934591845.1, s__Faecousia sp934591845, 95.0, 79.2, 0.347; GCA_021153265.1, s__Faecousia sp021153265, 95.0, 79.05, 0.337; GCA_017505505.1, s__Faecousia sp017505505, 95.0, 79.01, 0.242; GCA_015068305.1, s__Faecousia sp015068305, 95.0, 78.96, 0.337; GCA_017624715.1, s__Faecousia sp017624715, 95.0, 78.76, 0.274; GCA_934589065.1, s__Faecousia sp934589065, 95.0, 78.73, 0.305; GCA_015068155.1, s__Faecousia sp015068155, 95.0, 78.66, 0.295; GCA_020025535.1, s__Faecousia sp020025535, 95.0, 78.65, 0.105; GCA_017555395.1, s__Faecousia sp017555395, 95.0, 78.59, 0.284; GCA_020025545.1, s__Faecousia sp020025545, 95.0, 78.55, 0.137; GCA_017939025.1, s__Faecousia sp017939025, 95.0, 78.54, 0.253; GCA_017440925.1, s__Faecousia sp017440925, 95.0, 78.46, 0.274; GCA_017436785.1, s__Faecousia sp017436785, 95.0, 78.43, 0.484; GCA_900549705.1, s__Faecousia sp900549705, 95.0, 78.24, 0.305; GCA_017936985.1, s__Faecousia sp017936985, 95.0, 78.24, 0.095; GCA_015067945.1, s__Faecousia sp015067945, 95.0, 78.12, 0.263; GCA_017620525.1, s__Faecousia sp017620525, 95.0, 78.09, 0.221; GCA_017435525.1, s__Faecousia sp017435525, 95.0, 78.0, 0.274; GCA_015068225.1, s__Faecousia sp015068225, 95.0, 77.98, 0.295; GCA_017537045.1, s__Faecousia sp017537045, 95.0, 77.7, 0.211; GCA_017516785.1, s__Faecousia sp017516785, 95.0, 77.61, 0.337; GCA_017632035.1, s__Faecousia sp017632035, 95.0, 77.49, 0.221; GCA_900769845.1, s__Faecousia sp900769845, 95.0, 77.27, 0.232; GCA_017473455.1, s__Faecousia sp017473455, 95.0, 76.98, 0.158; GCA_017646545.1, s__Faecousia sp017646545, 95.0, 76.55, 0.116; GCA_017408725.1, s__Faecousia sp017408725, 95.0, 76.41, 0.116	53.29	11
L1HIL1200356-GF02PPE_1_bin.32	d__Bacteria;p__Bacillota;c__Bacilli;o__Staphylococcales;f__Staphylococcaceae;g__Staphylococcus;s__Staphylococcus kloosii	GCF_003019255.1	95	d__Bacteria;p__Bacillota;c__Bacilli;o__Staphylococcales;f__Staphylococcaceae;g__Staphylococcus;s__Staphylococcus kloosii	99.4	0.714	GCF_003019255.1	d__Bacteria;p__Bacillota;c__Bacilli;o__Staphylococcales;f__Staphylococcaceae;g__Staphylococcus;s__Staphylococcus kloosii	99.4	0.714	d__Bacteria;p__Bacillota;c__Bacilli;o__Staphylococcales;f__Staphylococcaceae;g__Staphylococcus;s__	taxonomic classification defined by topology and ANI	topological placement and ANI have congruent species assignments	GCF_900183575.1, s__Staphylococcus cornubiensis, 95.0, 91.28, 0.114; GCF_015775975.1, s__Staphylococcus lloydii, 95.0, 88.84, 0.8; GCF_015594545.1, s__Staphylococcus durrellii, 95.0, 86.97, 0.8; GCF_001792775.2, s__Staphylococcus pseudintermedius, 95.0, 84.56, 0.143; GCF_002732165.1, s__Staphylococcus xylosus, 95.0, 83.15, 0.457; GCF_001006765.1, s__Staphylococcus succinus, 95.0, 82.97, 0.514; GCF_003718735.1, s__Staphylococcus debuckii, 95.0, 82.9, 0.257; GCF_900458565.1, s__Staphylococcus equorum, 95.0, 82.74, 0.514; GCF_002902365.1, s__Staphylococcus cohnii, 95.0, 82.47, 0.486; GCF_002902345.1, s__Staphylococcus arlettae, 95.0, 81.91, 0.543; GCF_022346615.1, s__Staphylococcus sp022346615, 95.0, 81.76, 0.571; GCF_000010125.1, s__Staphylococcus saprophyticus, 95.0, 81.69, 0.571; GCF_017583065.1, s__Staphylococcus shinii, 95.0, 81.42, 0.486; GCF_002902235.1, s__Staphylococcus ureilyticus, 95.0, 81.39, 0.429; GCF_900097965.1, s__Staphylococcus caeli, 95.0, 81.34, 0.486; GCF_000875895.1, s__Staphylococcus gallinarum, 95.0, 81.1, 0.343; GCF_002994445.1, s__Staphylococcus simulans_B, 95.0, 80.93, 0.229; GCF_014635045.1, s__Staphylococcus nepalensis, 95.0, 80.68, 0.371; GCF_006094395.1, s__Staphylococcus haemolyticus, 95.0, 80.55, 0.314; GCF_002901945.1, s__Staphylococcus chromogenes, 95.0, 80.32, 0.114; GCF_003697915.1, s__Staphylococcus pseudoxylosus, 95.0, 80.04, 0.514; GCF_001747895.1, s__Staphylococcus equorum_A, 95.0, 79.96, 0.486; GCF_002901845.1, s__Staphylococcus hominis, 95.0, 79.92, 0.314; GCF_022815905.1, s__Staphylococcus sp022815905, 95.0, 79.79, 0.371; GCF_016238445.1, s__Staphylococcus canis, 95.0, 79.78, 0.171; GCF_004785665.1, s__Staphylococcus pragensis, 95.0, 79.78, 0.343; GCF_013391405.1, s__Staphylococcus sp013391405, 95.0, 79.6, 0.4; GCF_002902405.1, s__Staphylococcus schweitzeri, 95.0, 79.48, 0.257; GCF_003491325.1, s__Staphylococcus warneri_A, 95.0, 79.39, 0.229; GCF_000298075.1, s__Staphylococcus massiliensis, 95.0, 79.19, 0.257; GCF_000236925.1, s__Staphylococcus argenteus, 95.0, 79.11, 0.429; GCF_001224225.1, s__Staphylococcus borealis, 95.0, 79.05, 0.343; GCF_002614725.1, s__Staphylococcus edaphicus, 95.0, 79.02, 0.429; GCF_943737015.1, s__Staphylococcus sp943737015, 95.0, 79.01, 0.371; GCF_001431205.1, s__Staphylococcus sp001431205, 95.0, 78.97, 0.486; GCF_006742205.1, s__Staphylococcus epidermidis, 95.0, 78.9, 0.343; GCF_016238465.1, s__Staphylococcus caledonicus, 95.0, 78.78, 0.257; GCF_900458895.1, s__Staphylococcus schleiferi, 95.0878, 78.76, 0.086; GCF_900458815.1, s__Staphylococcus saccharolyticus, 95.0, 78.7, 0.286; GCF_002902285.1, s__Staphylococcus simulans, 95.0, 78.7, 0.286; GCF_900636325.1, s__Staphylococcus delphini, 95.0, 78.68, 0.114; GCF_000338275.1, s__Staphylococcus xylosus_B, 95.0, 78.61, 0.486; GCF_002902725.1, s__Staphylococcus caprae, 95.0, 78.59, 0.286; GCF_020883535.1, s__Staphylococcus ratti, 95.0, 78.49, 0.114; GCA_020544305.1, s__Staphylococcus taiwanensis, 95.0, 78.44, 0.429; GCF_002902575.1, s__Staphylococcus croceilyticus, 95.0, 78.41, 0.343; GCF_022493055.1, s__Staphylococcus singaporensis, 95.0, 78.36, 0.257; GCF_001618885.1, s__Staphylococcus condimenti, 95.0, 78.31, 0.171; GCF_900636385.1, s__Staphylococcus warneri, 95.0, 78.21, 0.371; GCF_003970495.1, s__Staphylococcus pasteuri, 95.0, 78.04, 0.4; GCF_002901995.1, s__Staphylococcus coagulans, 95.0878, 77.95, 0.057; GCF_017357005.1, s__Staphylococcus simiae_A, 95.0, 77.94, 0.2; GCF_002902085.1, s__Staphylococcus simiae, 95.0, 77.88, 0.286; GCF_002902565.1, s__Staphylococcus petrasii, 95.0, 77.86, 0.343; GCF_003043455.1, s__Staphylococcus simulans_A, 95.0, 77.7, 0.343; GCF_002902625.1, s__Staphylococcus devriesei, 95.0, 77.65, 0.286; GCF_001027105.1, s__Staphylococcus aureus, 95.0, 77.5, 0.4; GCA_943908435.1, s__Staphylococcus sp943908435, 95.0, 77.49, 0.143; GCF_002902385.1, s__Staphylococcus intermedius, 95.0, 77.46, 0.171; GCF_002902325.1, s__Staphylococcus capitis, 95.0, 77.39, 0.4; GCF_002902685.1, s__Staphylococcus pettenkoferi, 95.0, 77.22, 0.2; GCF_000816085.1, s__Staphylococcus hyicus, 95.0, 77.13, 0.086; GCF_900458435.1, s__Staphylococcus carnosus, 95.0, 76.96, 0.143; GCF_001500315.1, s__Staphylococcus auricularis, 95.0, 76.87, 0.229; GCF_002901865.1, s__Staphylococcus agnetis, 95.0, 76.81, 0.086; GCF_003012915.1, s__Staphylococcus felis, 95.0, 76.68, 0.057; GCF_900186985.1, s__Staphylococcus piscifermentans, 95.0, 76.57, 0.229; GCF_010365305.1, s__Staphylococcus sp010365305, 95.0, 76.57, 0.114; GCF_002901705.1, s__Staphylococcus lugdunensis, 95.0, 76.42, 0.314; GCF_002902305.1, s__Staphylococcus argensis, 95.0, 76.23, 0.114; GCF_000934465.1, s__Staphylococcus microti, 95.0, 76.13, 0.086; GCF_003019275.1, s__Staphylococcus muscae, 95.0, 75.92, 0.086; GCF_024814435.1, s__Staphylococcus sp024814435, 95.0, 75.85, 0.057; GCF_002902145.1, s__Staphylococcus rostri, 95.0, 75.81, 0.057; GCF_002101335.1, s__Staphylococcus lutrae, 95.0, 75.8, 0.086; GCF_013463155.1, s__Staphylococcus sp013463155, 95.0, 74.94, 0.171	31.26	11
L1HIL1200357-GF02PPE_2_bin.12	d__Bacteria;p__Bacillota;c__Bacilli;o__Lactobacillales;f__Enterococcaceae;g__Enterococcus_E;s__Enterococcus_E columbae_A	GCA_020742395.1	95	d__Bacteria;p__Bacillota;c__Bacilli;o__Lactobacillales;f__Enterococcaceae;g__Enterococcus_E;s__Enterococcus_E columbae_A	98.02	0.815	GCA_020742395.1	d__Bacteria;p__Bacillota;c__Bacilli;o__Lactobacillales;f__Enterococcaceae;g__Enterococcus_E;s__Enterococcus_E columbae_A	98.02	0.815	d__Bacteria;p__Bacillota;c__Bacilli;o__Lactobacillales;f__Enterococcaceae;g__Enterococcus_E;s__	taxonomic classification defined by topology and ANI	topological placement and ANI have congruent species assignments	GCF_000406925.1, s__Enterococcus_E columbae, 95.0, 87.36, 0.825; GCF_000407565.1, s__Enterococcus_E cecorum, 95.0, 80.34, 0.492; GCF_023221775.1, s__Enterococcus_E cecorum_A, 95.0, 80.2, 0.492; GCA_019120335.1, s__Enterococcus_E stercoripullorum, 95.0, 79.91, 0.453; GCA_023389005.1, s__Enterococcus_E sp023389005, 95.0, 79.74, 0.307	95.89	11
L1HIL1200357-GF02PPE_2_bin.27	d__Bacteria;p__Bacillota_A;c__Clostridia;o__Clostridiales;f__Clostridiaceae;g__Clostridium;s__Clostridium gallinarum	GCF_014836325.1	95	d__Bacteria;p__Bacillota_A;c__Clostridia;o__Clostridiales;f__Clostridiaceae;g__Clostridium;s__Clostridium gallinarum	98.29	0.897	GCF_014836325.1	d__Bacteria;p__Bacillota_A;c__Clostridia;o__Clostridiales;f__Clostridiaceae;g__Clostridium;s__Clostridium gallinarum	98.29	0.897	d__Bacteria;p__Bacillota_A;c__Clostridia;o__Clostridiales;f__Clostridiaceae;g__Clostridium;s__	taxonomic classification defined by topology and ANI	topological placement and ANI have congruent species assignments	GCF_900086595.1, s__Clostridium nigeriense, 95.0, 87.84, 0.884; GCA_934746015.1, s__Clostridium sp934746015, 95.0, 82.8, 0.781; GCA_900759995.1, s__Clostridium sp900759995, 95.0, 82.67, 0.753; GCA_023427705.1, s__Clostridium sp023427705, 95.0, 82.55, 0.486; GCA_021443865.1, s__Clostridium sp021443865, 95.0, 82.46, 0.712; GCA_023445445.1, s__Clostridium sp023445445, 95.0, 82.41, 0.767; GCF_015550425.1, s__Clostridium sp015550425, 95.0, 81.77, 0.733; GCF_004794105.1, s__Clostridium sartagoforme_B, 95.0, 81.4, 0.712; GCF_017873245.1, s__Clostridium tertium, 95.0, 81.4, 0.76; GCA_017888565.1, s__Clostridium sp017888565, 95.0, 81.29, 0.699; GCA_018372555.1, s__Clostridium sp018372555, 95.0, 80.99, 0.562; GCF_000401215.1, s__Clostridium sartagoforme_A, 95.0, 80.83, 0.658; GCA_017435645.1, s__Clostridium sp017435645, 95.0, 80.51, 0.349; GCA_012520205.1, s__Clostridium sp012520205, 95.0, 79.19, 0.377; GCA_900540255.1, s__Clostridium sp900540255, 95.0, 78.91, 0.329; GCA_024409095.1, s__Clostridium sp024409095, 95.0, 78.88, 0.274; GCF_002327185.1, s__Clostridium chauvoei, 95.0, 78.87, 0.534; GCF_003606265.1, s__Clostridium septicum, 95.0, 78.81, 0.541; GCF_015670405.1, s__Clostridium sp015670405, 95.0, 78.72, 0.384; GCF_001405015.1, s__Clostridium disporicum_B, 95.0, 78.69, 0.322; GCF_000577815.1, s__Clostridium saudiense, 95.0, 78.66, 0.39; GCF_900104115.1, s__Clostridium gasigenes, 95.0, 78.61, 0.445; GCF_014287815.1, s__Clostridium sp001916075, 95.0, 78.58, 0.308; GCF_004353185.1, s__Clostridium cuniculi, 95.0, 78.58, 0.418; GCA_000753455.2, s__Clostridium jeddahitimonense, 95.0, 78.51, 0.363; GCF_002285495.1, s__Clostridium isatidis, 95.0, 78.47, 0.473; GCA_934746785.1, s__Clostridium sp934746785, 95.0, 78.45, 0.267; GCA_934777095.1, s__Clostridium sp934777095, 95.0, 78.43, 0.24; GCF_019734195.1, s__Clostridium sp900766315, 95.0, 78.41, 0.459; GCF_000320405.1, s__Clostridium celatum, 95.0, 78.39, 0.404; GCA_018372875.1, s__Clostridium sp018372875, 95.0, 78.31, 0.288; GCF_015667795.1, s__Clostridium sp015667795, 95.0, 78.26, 0.411; GCA_018918055.1, s__Clostridium sp018918055, 95.0, 78.25, 0.411; GCF_900116755.1, s__Clostridium sp900116755, 95.0, 78.23, 0.267; GCF_018918325.1, s__Clostridium sp018918325, 95.0, 78.17, 0.226; GCF_012843905.1, s__Clostridium sp012843905, 95.0, 78.15, 0.295; GCF_002050515.1, s__Clostridium thermobutyricum, 95.0, 78.14, 0.342; GCA_000435835.1, s__Clostridium sp000435835, 95.0, 78.07, 0.329; GCA_015058375.1, s__Clostridium sp015058375, 95.0, 78.04, 0.274; GCF_015555905.1, s__Clostridium sp015555905, 95.0, 78.02, 0.418; GCA_900547475.1, s__Clostridium sp900547475, 95.0, 78.02, 0.466; GCA_934754925.1, s__Clostridium sp934754925, 95.0, 78.02, 0.356; GCF_023845585.1, s__Clostridium sp023845585, 95.0, 78.0, 0.336; GCF_006742065.1, s__Clostridium butyricum, 95.0, 77.97, 0.329; GCF_900290265.1, s__Clostridium cagae, 95.0, 77.97, 0.349; GCF_017873235.1, s__Clostridium moniliforme, 95.0, 77.97, 0.377; GCF_019431045.1, s__Clostridium weizhouense, 95.0, 77.96, 0.342; GCA_910588715.1, s__Clostridium sp910588715, 95.0, 77.93, 0.363; GCF_000498355.1, s__Clostridium sp000498355, 95.0, 77.92, 0.336; GCA_017383505.1, s__Clostridium sp017383505, 95.0, 77.9, 0.219; GCA_934755305.1, s__Clostridium sp934755305, 95.0, 77.84, 0.308; GCA_015058525.1, s__Clostridium butyricum_A, 95.0, 77.82, 0.233; GCF_900447045.1, s__Clostridium paraputrificum, 95.0, 77.78, 0.315; GCA_900543325.1, s__Clostridium sp900543325, 95.0, 77.77, 0.377; GCF_000827935.1, s__Clostridium botulinum_A, 95.0, 77.76, 0.377; GCA_015058405.1, s__Clostridium sp015058405, 95.0, 77.76, 0.336; GCF_002029255.1, s__Clostridium chromiireducens, 95.0, 77.73, 0.247; GCA_023399035.1, s__Clostridium sp023399035, 95.0, 77.7, 0.274; GCF_016907995.1, s__Clostridium sardiniense, 95.0, 77.7, 0.356; GCA_900539375.1, s__Clostridium sp900539375, 95.0, 77.68, 0.315; GCF_001735765.2, s__Clostridium taeniosporum, 95.0, 77.65, 0.349; GCA_021372645.1, s__Clostridium sp021372645, 95.0, 77.62, 0.219; GCF_900461085.1, s__Clostridium baratii, 95.0, 77.51, 0.342; GCA_023424785.1, s__Clostridium sp023424785, 95.0, 77.5, 0.24; GCF_900112485.1, s__Clostridium uliginosum, 95.0, 77.45, 0.288; GCA_021781745.1, s__Clostridium sp021781745, 95.0, 77.43, 0.26; GCA_900769625.1, s__Clostridium sp900769625, 95.0, 77.36, 0.219; GCF_000473995.1, s__Clostridium saccharobutylicum, 95.0, 77.35, 0.281; GCA_012519845.1, s__Clostridium sp012519845, 95.0, 77.34, 0.219; GCA_015058475.1, s__Clostridium butyricum_B, 95.0, 77.31, 0.288; GCF_000230835.1, s__Clostridium sp000230835, 95.0, 77.29, 0.295; GCF_019977655.1, s__Clostridium gelidum, 95.0, 77.26, 0.295; GCF_002995745.1, s__Clostridium vincentii, 95.0, 77.23, 0.205; GCA_022785265.1, s__Clostridium sp022785265, 95.0, 77.22, 0.226; GCF_014836335.1, s__Clostridium cibarium, 95.0, 77.22, 0.329; GCF_001458595.1, s__Clostridium neonatale, 95.0, 77.19, 0.308; GCA_900317445.1, s__Clostridium sp900317445, 95.0, 77.15, 0.247; GCF_015234215.1, s__Clostridium chrysemydis, 95.0, 77.09, 0.301; GCF_009928485.1, s__Clostridium sp009928485, 95.0, 77.06, 0.274; GCA_023435985.1, s__Clostridium sp023435985, 95.0, 77.06, 0.253; GCA_902785295.1, s__Clostridium sp902785295, 95.0, 77.05, 0.301; GCF_000340885.1, s__Clostridium saccharoperbutylacetonicum, 95.0, 77.04, 0.295; GCF_002006345.1, s__Clostridium puniceum, 95.0, 77.04, 0.26; GCA_934754915.1, s__Clostridium sp934754915, 95.0, 77.01, 0.274; GCA_012519155.1, s__Clostridium sp012519155, 95.0, 76.83, 0.233; GCF_002760435.1, s__Clostridium sp002760435, 95.0, 76.73, 0.329; GCF_018223745.1, s__Clostridium beijerinckii, 95.0, 76.72, 0.281; GCA_022767515.1, s__Clostridium sp022767515, 95.0, 76.68, 0.212; GCF_022869825.1, s__Clostridium sp022869825, 95.0, 76.64, 0.199; GCA_003129525.1, s__Clostridium beijerinckii_D, 95.0, 76.59, 0.349; GCA_021837545.1, s__Clostridium sp021837545, 95.0, 76.57, 0.247; GCF_000621745.1, s__Clostridium beijerinckii_A, 95.0, 76.51, 0.267; GCA_003539755.1, s__Clostridium sp003539755, 95.0, 75.95, 0.11	36.21	11
L1HIL1200357-GF02PPE_2_bin.29	d__Bacteria;p__Bacillota_A;c__Clostridia;o__Lachnospirales;f__Cellulosilyticaceae;g__Cellulosilyticum;s__Cellulosilyticum sp019418225	GCA_019418225.1	95	d__Bacteria;p__Bacillota_A;c__Clostridia;o__Lachnospirales;f__Cellulosilyticaceae;g__Cellulosilyticum;s__Cellulosilyticum sp019418225	99.31	0.959	GCA_019418225.1	d__Bacteria;p__Bacillota_A;c__Clostridia;o__Lachnospirales;f__Cellulosilyticaceae;g__Cellulosilyticum;s__Cellulosilyticum sp019418225	99.31	0.959	d__Bacteria;p__Bacillota_A;c__Clostridia;o__Lachnospirales;f__Cellulosilyticaceae;g__Cellulosilyticum;s__	taxonomic classification defined by topology and ANI	topological placement and ANI have congruent species assignments	GCF_001311925.1, s__Cellulosilyticum ruminicola, 95.0, 81.81, 0.475; GCA_900556665.1, s__Cellulosilyticum sp900556665, 95.0, 81.59, 0.396; GCA_017941635.1, s__Cellulosilyticum sp017941635, 95.0, 79.85, 0.173; GCA_015058045.1, s__Cellulosilyticum sp015058045, 95.0, 79.41, 0.201; GCA_023393125.1, s__Cellulosilyticum sp023393125, 95.0, 79.32, 0.241; GCF_000178835.2, s__Cellulosilyticum lentocellum, 95.0, 79.31, 0.249; GCA_018883705.1, s__Cellulosilyticum pullistercoris, 95.0, 79.03, 0.144; GCA_934725855.1, s__Cellulosilyticum sp934725855, 95.0, 78.89, 0.171; GCA_023457875.1, s__Cellulosilyticum sp023457875, 95.0, 78.82, 0.07; GCA_023412455.1, s__Cellulosilyticum sp023412455, 95.0, 78.59, 0.112; GCA_023436395.1, s__Cellulosilyticum sp023436395, 95.0, 78.42, 0.182; GCA_017421915.1, s__Cellulosilyticum sp017421915, 95.0, 78.33, 0.12; GCA_023415525.1, s__Cellulosilyticum sp023415525, 95.0, 78.2, 0.072; GCA_002735925.1, s__Cellulosilyticum sp002735925, 95.0, 78.14, 0.164	63.08	11
L1HIL1200357-GF02PPE_2_bin.35	d__Bacteria;p__Bacteroidota;c__Bacteroidia;o__Bacteroidales;f__Muribaculaceae;g__Amulumruptor;s__Amulumruptor caecigallinarius	GCA_944321825.1	95	d__Bacteria;p__Bacteroidota;c__Bacteroidia;o__Bacteroidales;f__Muribaculaceae;g__Amulumruptor;s__Amulumruptor caecigallinarius	98.33	0.901	GCA_944321825.1	d__Bacteria;p__Bacteroidota;c__Bacteroidia;o__Bacteroidales;f__Muribaculaceae;g__Amulumruptor;s__Amulumruptor caecigallinarius	98.33	0.901	d__Bacteria;p__Bacteroidota;c__Bacteroidia;o__Bacteroidales;f__Muribaculaceae;g__Amulumruptor;s__	taxonomic classification defined by topology and ANI	topological placement and ANI have congruent species assignments	GCA_900539915.1, s__Amulumruptor sp900539915, 95.0, 81.64, 0.686; GCA_001689515.1, s__Amulumruptor sp001689515, 95.0, 81.44, 0.53; GCA_900547825.1, s__Amulumruptor sp900547825, 95.0, 77.7, 0.099; GCA_023665605.1, s__Amulumruptor caecigallinarius_B, 95.0, 77.61, 0.228	96.84	11
L1HIL1200357-GF02PPE_2_bin.9	d__Bacteria;p__Bacillota_A;c__Clostridia;o__TANB77;f__CAG-508;g__CAG-269;s__	N/A	N/A	N/A	N/A	N/A	N/A	N/A	N/A	N/A	d__Bacteria;p__Bacillota_A;c__Clostridia;o__TANB77;f__CAG-508;g__CAG-269;s__	taxonomic classification defined by topology and ANI	classification based on placement in class-level tree	GCA_944389225.1, s__CAG-269 sp944389225, 95.0, 90.39, 0.763; GCA_944393375.1, s__CAG-269 sp944393375, 95.0, 89.16, 0.735; GCA_944387505.1, s__CAG-269 sp944387505, 95.0, 88.63, 0.805; GCA_944388805.1, s__CAG-269 sp944388805, 95.0, 88.55, 0.791; GCA_904387305.1, s__CAG-269 sp904387305, 95.0, 88.27, 0.815; GCA_944392665.1, s__CAG-269 sp944392665, 95.0, 88.24, 0.815; GCA_944387445.1, s__CAG-269 sp944387445, 95.0, 87.22, 0.756; GCA_944388795.1, s__CAG-269 sp944388795, 95.0, 86.56, 0.753; GCA_904419495.1, s__CAG-269 sp904419495, 95.0, 85.39, 0.753; GCA_944387545.1, s__CAG-269 sp944387545, 95.0, 85.36, 0.753; GCA_944390535.1, s__CAG-269 sp944390535, 95.0, 85.18, 0.784; GCA_944386365.1, s__CAG-269 sp944386365, 95.0, 84.88, 0.808; GCA_944386675.1, s__CAG-269 sp944386675, 95.0, 84.58, 0.721; GCA_944386205.1, s__CAG-269 sp944386205, 95.0, 83.98, 0.728; GCA_944388685.1, s__CAG-269 sp944388685, 95.0, 83.79, 0.683; GCA_944386145.1, s__CAG-269 sp944386145, 95.0, 83.7, 0.676; GCA_930982035.1, s__CAG-269 sp930982035, 95.0, 82.45, 0.714; GCA_944388715.1, s__CAG-269 sp944388715, 95.0, 82.18, 0.672; GCA_944393395.1, s__CAG-269 sp944393395, 95.0, 82.04, 0.645; GCA_934169725.1, s__CAG-269 sp934169725, 95.0, 80.9, 0.54; GCA_944387495.1, s__CAG-269 sp944387495, 95.0, 80.62, 0.571; GCA_934177795.1, s__CAG-269 sp934177795, 95.0, 80.16, 0.505; GCA_900553985.1, s__CAG-269 sp900553985, 95.0, 79.99, 0.523; GCA_944389395.1, s__CAG-269 sp944389395, 95.0, 79.92, 0.481; GCA_000431335.1, s__CAG-269 sp000431335, 95.0, 79.89, 0.411; GCA_944386745.1, s__CAG-269 sp944386745, 95.0, 79.88, 0.477; GCA_944386755.1, s__CAG-269 sp944386755, 95.0, 79.81, 0.505; GCA_905215845.1, s__CAG-269 sp905215845, 95.0, 79.8, 0.369; GCA_930987745.1, s__CAG-269 sp930987745, 95.0, 79.77, 0.453; GCA_944387525.1, s__CAG-269 sp944387525, 95.0, 79.64, 0.474; GCA_944388775.1, s__CAG-269 sp944388775, 95.0, 79.62, 0.46; GCA_900556945.1, s__CAG-269 sp900556945, 95.0, 79.57, 0.315; GCA_900556695.1, s__CAG-269 sp900556695, 95.0, 79.39, 0.324; GCA_944386715.1, s__CAG-269 sp944386715, 95.0, 79.3, 0.561; GCA_944388735.1, s__CAG-269 sp944388735, 95.0, 79.27, 0.397; GCA_944386705.1, s__CAG-269 sp944386705, 95.0, 79.23, 0.376; GCA_934167445.1, s__CAG-269 sp014846485, 95.0, 79.19, 0.394; GCA_944386385.1, s__CAG-269 sp944386385, 95.0, 79.16, 0.449; GCA_905213875.1, s__CAG-269 sp905213875, 95.0, 79.15, 0.404; GCA_944386725.1, s__CAG-269 sp944386725, 95.0, 79.14, 0.362; GCA_934129785.1, s__CAG-269 sp934129785, 95.0, 79.07, 0.408; GCA_944393365.1, s__CAG-269 sp944393365, 95.0, 79.07, 0.429; GCA_944388745.1, s__CAG-269 sp944388745, 95.0, 79.06, 0.408; GCA_944392605.1, s__CAG-269 sp944392605, 95.0, 79.05, 0.453; GCA_944392635.1, s__CAG-269 sp944392635, 95.0, 79.04, 0.38; GCA_944387555.1, s__CAG-269 sp944387555, 95.0, 79.04, 0.474; GCA_944386785.1, s__CAG-269 sp944386785, 95.0, 79.03, 0.429; GCA_904384205.1, s__CAG-269 sp904384205, 95.0, 79.0, 0.449; GCA_017410505.1, s__CAG-269 sp017410505, 95.0, 78.99, 0.341; GCA_944387565.1, s__CAG-269 sp944387565, 95.0, 78.99, 0.439; GCA_900762425.1, s__CAG-269 sp900762425, 95.0, 78.97, 0.415; GCA_944392675.1, s__CAG-269 sp944392675, 95.0, 78.96, 0.394; GCA_944388765.1, s__CAG-269 sp944388765, 95.0, 78.95, 0.47; GCA_934149005.1, s__CAG-269 sp934149005, 95.0, 78.95, 0.373; GCA_944386195.1, s__CAG-269 sp944386195, 95.0, 78.94, 0.47; GCA_900551615.1, s__CAG-269 sp900551615, 95.0, 78.93, 0.394; GCA_944393455.1, s__CAG-269 sp944393455, 95.0, 78.9, 0.401; GCA_944387435.1, s__CAG-269 sp944387435, 95.0, 78.89, 0.439; GCA_944393345.1, s__CAG-269 sp944393345, 95.0, 78.89, 0.408; GCA_945865665.1, s__CAG-269 sp945865665, 95.0, 78.87, 0.355; GCA_944387485.1, s__CAG-269 sp944387485, 95.0, 78.82, 0.401; GCA_022795075.1, s__CAG-269 sp022795075, 95.0, 78.82, 0.46; GCA_934162205.1, s__CAG-269 sp934162205, 95.0, 78.82, 0.334; GCA_022792135.1, s__CAG-269 sp022792135, 95.0, 78.81, 0.411; GCA_900552555.1, s__CAG-269 sp900552555, 95.0, 78.8, 0.359; GCA_934168305.1, s__CAG-269 sp934168305, 95.0, 78.8, 0.348; GCA_934154445.1, s__CAG-269 sp934154445, 95.0, 78.8, 0.362; GCA_904384245.1, s__CAG-269 sp904384245, 95.0, 78.79, 0.463; GCA_902760765.1, s__CAG-269 sp902760765, 95.0, 78.74, 0.257; GCA_944386175.1, s__CAG-269 sp944386175, 95.0, 78.73, 0.453; GCA_022792395.1, s__CAG-269 sp022792395, 95.0, 78.72, 0.449; GCA_934120645.1, s__CAG-269 sp934120645, 95.0, 78.72, 0.383; GCA_944386355.1, s__CAG-269 sp944386355, 95.0, 78.71, 0.331; GCA_934133175.1, s__CAG-269 sp934133175, 95.0, 78.71, 0.366; GCA_001916005.1, s__CAG-269 sp001916005, 95.0, 78.7, 0.404; GCA_944391795.1, s__CAG-269 sp944391795, 95.0, 78.69, 0.415; GCA_934183045.1, s__CAG-269 sp934183045, 95.0, 78.69, 0.345; GCA_000435535.1, s__CAG-269 sp000435535, 95.0, 78.68, 0.341; GCA_904419095.1, s__CAG-269 sp904419095, 95.0, 78.66, 0.376; GCA_934179885.1, s__CAG-269 sp934179885, 95.0, 78.66, 0.28; GCA_944392525.1, s__CAG-269 sp944392525, 95.0, 78.65, 0.373; GCA_000437215.1, s__CAG-269 sp000437215, 95.0, 78.65, 0.355; GCA_900753165.1, s__CAG-269 sp900753165, 95.0, 78.62, 0.3; GCA_017404025.1, s__CAG-269 sp017404025, 95.0, 78.6, 0.348; GCA_900754285.1, s__CAG-269 sp900754285, 95.0, 78.58, 0.373; GCA_945877035.1, s__CAG-269 sp945877035, 95.0, 78.58, 0.418; GCA_944387535.1, s__CAG-269 sp944387535, 95.0, 78.56, 0.387; GCA_022791675.1, s__CAG-269 sp022791675, 95.0, 78.51, 0.345; GCA_944388665.1, s__CAG-269 sp944388665, 95.0, 78.51, 0.275; GCA_934169775.1, s__CAG-269 sp934169775, 95.0, 78.51, 0.341; GCA_934157205.1, s__CAG-269 sp934157205, 95.0, 78.49, 0.355; GCA_900554565.1, s__CAG-269 sp900554565, 95.0, 78.37, 0.387; GCA_944386735.1, s__CAG-269 sp944386735, 95.0, 78.35, 0.39; GCA_000438255.1, s__CAG-269 sp000438255, 95.0, 78.32, 0.383; GCA_022793875.1, s__CAG-269 sp022793875, 95.0, 78.29, 0.425; GCA_934141605.1, s__CAG-269 sp934141605, 95.0, 78.29, 0.258; GCA_934167435.1, s__CAG-269 sp934167435, 95.0, 78.23, 0.296; GCA_905203195.1, s__CAG-269 sp905203195, 95.0, 78.1, 0.231; GCA_021771025.1, s__CAG-269 sp021771025, 95.0, 78.06, 0.279; GCA_022794095.1, s__CAG-269 sp022794095, 95.0, 77.87, 0.366	71.46	11
L1HIL1200358-GF02PPE_3_bin.108	d__Bacteria;p__Bacillota_A;c__Clostridia;o__Peptostreptococcales;f__Peptostreptococcaceae;g__GCA-900066495;s__	N/A	N/A	N/A	N/A	N/A	N/A	N/A	N/A	N/A	d__Bacteria;p__Bacillota_A;c__Clostridia;o__Peptostreptococcales;f__Peptostreptococcaceae;g__GCA-900066495;s__	taxonomic novelty determined using RED	classification based on placement in class-level tree	N/A	24.67	11
L1HIL1200358-GF02PPE_3_bin.28	d__Bacteria;p__Bacillota_A;c__Clostridia;o__TANB77;f__CAG-508;g__UMGS1994;s__UMGS1994 sp944386155	GCA_944386155.1	95	d__Bacteria;p__Bacillota_A;c__Clostridia;o__TANB77;f__CAG-508;g__UMGS1994;s__UMGS1994 sp944386155	98.76	0.966	GCA_944386155.1	d__Bacteria;p__Bacillota_A;c__Clostridia;o__TANB77;f__CAG-508;g__UMGS1994;s__UMGS1994 sp944386155	98.76	0.966	d__Bacteria;p__Bacillota_A;c__Clostridia;o__TANB77;f__CAG-508;g__UMGS1994;s__	taxonomic classification defined by topology and ANI	topological placement and ANI have congruent species assignments	GCA_944387405.1, s__UMGS1994 sp944387405, 95.0, 89.1, 0.853; GCA_022796725.1, s__UMGS1994 sp022796725, 95.0, 80.24, 0.584; GCA_934130285.1, s__UMGS1994 sp934130285, 95.0, 78.51, 0.374; GCA_934149275.1, s__UMGS1994 sp934149275, 95.0, 78.41, 0.318; GCA_017936925.1, s__UMGS1994 sp017936925, 95.0, 78.36, 0.33; GCA_900553945.1, s__UMGS1994 sp900553945, 95.0, 78.24, 0.328; GCA_017510525.1, s__UMGS1994 sp017510525, 95.0, 78.17, 0.289; GCA_900556975.1, s__UMGS1994 sp900556975, 95.0, 77.94, 0.284; GCA_934149115.1, s__UMGS1994 sp934149115, 95.0, 77.52, 0.307	89.85	11
L1HIL1200358-GF02PPE_3_bin.38	d__Bacteria;p__Bacillota;c__Bacilli;o__RFN20;f__CAG-826;g__Onthovivens;s__	N/A	N/A	N/A	N/A	N/A	N/A	N/A	N/A	N/A	d__Bacteria;p__Bacillota;c__Bacilli;o__RFN20;f__CAG-826;g__Onthovivens;s__	ANI	classification based on placement in class-level tree	GCA_944350425.1, s__Onthovivens sp944350425, 95.0, 77.99, 0.299; GCA_944372115.1, s__Onthovivens sp944372115, 95.0, 77.95, 0.348; GCA_017477255.1, s__Onthovivens sp017477255, 95.0, 77.66, 0.109; GCA_944369075.1, s__Onthovivens sp944369075, 95.0, 77.52, 0.296; GCA_016296775.1, s__Onthovivens sp016296775, 95.0, 77.44, 0.167; GCA_944349405.1, s__Onthovivens sp944349405, 95.0, 77.42, 0.286; GCA_900540365.1, s__Onthovivens sp900540365, 95.0, 77.19, 0.181; GCA_944342125.1, s__Onthovivens sp944342125, 95.0, 77.19, 0.132; GCA_934168325.1, s__Onthovivens sp934168325, 95.0, 77.13, 0.213; GCA_022780025.1, s__Onthovivens sp022780025, 95.0, 77.11, 0.218; GCA_900540395.1, s__Onthovivens sp900540395, 95.0, 77.11, 0.213; GCA_900545015.1, s__Onthovivens sp900545015, 95.0, 77.1, 0.172; GCA_002399785.1, s__Onthovivens sp002399785, 95.0, 77.09, 0.118; GCA_944368945.1, s__Onthovivens sp944368945, 95.0, 77.08, 0.155; GCA_017470115.1, s__Onthovivens sp017470115, 95.0, 77.07, 0.152; GCA_944327845.1, s__Onthovivens sp944327845, 95.0, 76.81, 0.193; GCA_017694345.1, s__Onthovivens merdipullorum, 95.0, 76.81, 0.172; GCA_944358755.1, s__Onthovivens sp944358755, 95.0, 76.79, 0.156; GCA_944336335.1, s__Onthovivens sp944336335, 95.0, 76.78, 0.181; GCA_944368975.1, s__Onthovivens sp944368975, 95.0, 76.74, 0.218; GCA_905197045.1, s__Onthovivens sp905197045, 95.0, 76.7, 0.193; GCA_002451465.1, s__Onthovivens sp002451465, 95.0, 76.59, 0.175; GCA_002438785.1, s__Onthovivens sp002438785, 95.0, 76.47, 0.149; GCA_016302065.1, s__Onthovivens sp016302065, 95.0, 76.42, 0.144	90.01	11
L1HIL1200358-GF02PPE_3_bin.71	d__Bacteria;p__Bacillota_A;c__Clostridia;o__TANB77;f__CAG-508;g__Scatovivens;s__	N/A	N/A	N/A	N/A	N/A	N/A	N/A	N/A	N/A	d__Bacteria;p__Bacillota_A;c__Clostridia;o__TANB77;f__CAG-508;g__Scatovivens;s__	taxonomic classification defined by topology and ANI	classification based on placement in class-level tree	GCA_928721915.1, s__Scatovivens sp928721915, 95.0, 83.79, 0.735; GCA_944389125.1, s__Scatovivens sp944389125, 95.0, 83.22, 0.629; GCA_944391975.1, s__Scatovivens sp944391975, 95.0, 83.11, 0.656; GCA_022790975.1, s__Scatovivens sp022790975, 95.0, 78.67, 0.475; GCA_944390285.1, s__Scatovivens sp944390285, 95.0, 78.29, 0.353; GCA_017477355.1, s__Scatovivens sp017477355, 95.0, 78.15, 0.312; GCA_022790685.1, s__Scatovivens sp022790685, 95.0, 78.05, 0.31; GCA_934182465.1, s__Scatovivens sp934182465, 95.0, 78.04, 0.319; GCA_944390345.1, s__Scatovivens sp944390345, 95.0, 77.97, 0.301; GCA_900553685.1, s__Scatovivens faecipullorum, 95.0, 77.96, 0.359; GCA_017625465.1, s__Scatovivens sp017625465, 95.0, 77.89, 0.327; GCA_934141445.1, s__Scatovivens sp934141445, 95.0, 77.77, 0.327; GCA_017536685.1, s__Scatovivens sp017536685, 95.0, 77.76, 0.238; GCA_900768805.1, s__Scatovivens sp900768805, 95.0, 77.73, 0.269; GCA_017456555.1, s__Scatovivens sp017456555, 95.0, 77.71, 0.257; GCA_016290095.1, s__Scatovivens sp016290095, 95.0, 77.7, 0.238; GCA_017530505.1, s__Scatovivens sp017530505, 95.0, 77.68, 0.258; GCA_934140005.1, s__Scatovivens sp934140005, 95.0, 77.65, 0.323; GCA_017517685.1, s__Scatovivens sp017517685, 95.0, 77.53, 0.236; GCA_002449785.1, s__Scatovivens sp002449785, 95.0, 77.49, 0.287; GCA_944393295.1, s__Scatovivens sp944393295, 95.0, 77.47, 0.307; GCA_017528085.1, s__Scatovivens sp017528085, 95.0, 76.92, 0.171	83.08	11
L1HIL1200359-GF02PPE_4_bin.105	d__Bacteria;p__Verrucomicrobiota;c__Lentisphaeria;o__Victivallales;f__UBA1829;g__UBA1829;s__UBA1829 sp944389445	GCA_944389445.1	95	d__Bacteria;p__Verrucomicrobiota;c__Lentisphaeria;o__Victivallales;f__UBA1829;g__UBA1829;s__UBA1829 sp944389445	98.87	0.881	GCA_944389445.1	d__Bacteria;p__Verrucomicrobiota;c__Lentisphaeria;o__Victivallales;f__UBA1829;g__UBA1829;s__UBA1829 sp944389445	98.87	0.881	d__Bacteria;p__Verrucomicrobiota;c__Lentisphaeria;o__Victivallales;f__UBA1829;g__UBA1829;s__	taxonomic classification defined by topology and ANI	topological placement and ANI have congruent species assignments	GCA_905197955.1, s__UBA1829 sp905197955, 95.0, 87.52, 0.724; GCA_944390735.1, s__UBA1829 sp944390735, 95.0, 83.26, 0.669; GCA_002338895.1, s__UBA1829 sp002338895, 95.0, 78.84, 0.271; GCA_900549415.1, s__UBA1829 sp900549415, 95.0, 78.45, 0.22; GCA_900549045.1, s__UBA1829 sp900549045, 95.0, 78.35, 0.233; GCA_900548385.1, s__UBA1829 sp900548385, 95.0, 77.98, 0.223; GCA_002405835.1, s__UBA1829 sp002405835, 95.0, 77.96, 0.212; GCA_900760615.1, s__UBA1829 sp900760615, 95.0, 77.67, 0.222	84.39	11
L1HIL1200359-GF02PPE_4_bin.110	d__Bacteria;p__Bacillota_A;c__Clostridia;o__Christensenellales;f__DTU072;g__CAG-1782;s__CAG-1782 sp944349655	GCA_944349655.1	95	d__Bacteria;p__Bacillota_A;c__Clostridia;o__Christensenellales;f__DTU072;g__CAG-1782;s__CAG-1782 sp944349655	97.06	0.891	GCA_944349655.1	d__Bacteria;p__Bacillota_A;c__Clostridia;o__Christensenellales;f__DTU072;g__CAG-1782;s__CAG-1782 sp944349655	97.06	0.891	d__Bacteria;p__Bacillota_A;c__Clostridia;o__Christensenellales;f__DTU072;g__CAG-1782;s__	taxonomic classification defined by topology and ANI	topological placement and ANI have congruent species assignments	GCA_016297005.1, s__CAG-1782 sp016297005, 95.0, 80.22, 0.016; GCA_944372095.1, s__CAG-1782 sp944372095, 95.0, 78.85, 0.016; GCA_902766965.1, s__CAG-1782 sp002349735, 95.0, 77.91, 0.141; GCA_002439705.1, s__CAG-1782 sp002439705, 95.0, 77.61, 0.156; GCA_934274515.1, s__CAG-1782 sp934274515, 95.0, 77.13, 0.031; GCA_012520515.1, s__CAG-1782 sp012520515, 95.0, 77.08, 0.016; GCA_002315475.1, s__CAG-1782 sp002315475, 95.0, 77.08, 0.016; GCA_905210905.1, s__CAG-1782 sp905210905, 95.0, 76.61, 0.078; GCA_017476265.1, s__CAG-1782 sp017476265, 95.0, 75.37, 0.062; GCA_023394875.1, s__CAG-1782 sp023394875, 95.0, 75.31, 0.078; GCA_024685275.1, s__CAG-1782 sp024685275, 95.0, 74.73, 0.016; GCA_902766325.1, s__CAG-1782 sp902766325, 95.0, 74.41, 0.005; GCA_934296355.1, s__CAG-1782 sp934296355, 95.0, 74.4, 0.031	44.99	11
L1HIL1200359-GF02PPE_4_bin.111	d__Bacteria;p__Bacillota;c__Bacilli;o__RF39;f__UBA660;g__;s__	N/A	N/A	N/A	N/A	N/A	N/A	N/A	N/A	N/A	d__Bacteria;p__Bacillota;c__Bacilli;o__RF39;f__UBA660;g__;s__	taxonomic novelty determined using RED	classification based on placement in class-level tree	N/A	35.23	11
L1HIL1200359-GF02PPE_4_bin.12	d__Bacteria;p__Bacillota_A;c__Clostridia;o__Christensenellales;f__Borkfalkiaceae;g__UBA1259;s__	N/A	N/A	N/A	N/A	N/A	GCA_944376035.1	d__Bacteria;p__Bacillota_A;c__Clostridia;o__Christensenellales;f__Borkfalkiaceae;g__UBA1259;s__UBA1259 sp944376035	93.04	0.642	d__Bacteria;p__Bacillota_A;c__Clostridia;o__Christensenellales;f__Borkfalkiaceae;g__UBA1259;s__	taxonomic classification defined by topology and ANI	classification based on placement in class-level tree	GCA_905211955.1, s__UBA1259 sp905211955, 95.0, 81.09, 0.075; GCA_017465145.1, s__UBA1259 sp017465145, 95.0, 79.89, 0.058; GCA_017621955.1, s__UBA1259 sp017621955, 95.0, 79.67, 0.067; GCA_023403375.1, s__UBA1259 sp023403375, 95.0, 78.55, 0.113; GCA_900320065.1, s__UBA1259 sp900320065, 95.0, 78.5, 0.092; GCA_017501885.1, s__UBA1259 sp017501885, 95.0, 78.05, 0.05; GCA_905210545.1, s__UBA1259 sp905210545, 95.0, 77.98, 0.083; GCA_015055735.1, s__UBA1259 sp015055735, 95.0, 77.83, 0.054; GCA_017397305.1, s__UBA1259 sp017397305, 95.0, 77.64, 0.046; GCA_900769565.1, s__UBA1259 sp900769565, 95.0, 77.56, 0.067; GCA_015069265.1, s__UBA1259 sp015069265, 95.0, 77.55, 0.067; GCA_015055805.1, s__UBA1259 sp015055805, 95.0, 77.54, 0.092; GCA_904502225.1, s__UBA1259 sp904502225, 95.0, 77.45, 0.042; GCA_017399945.1, s__UBA1259 sp017399945, 95.0, 77.43, 0.071; GCA_015069425.1, s__UBA1259 sp015069425, 95.0, 77.39, 0.046; GCA_017502525.1, s__UBA1259 sp017502525, 95.0, 77.38, 0.075; GCA_934271245.1, s__UBA1259 sp934271245, 95.0, 77.34, 0.1; GCA_015069465.1, s__UBA1259 sp015069465, 95.0, 77.3, 0.037; GCA_944367535.1, s__UBA1259 sp944367535, 95.0, 77.3, 0.121; GCA_017399035.1, s__UBA1259 sp017399035, 95.0, 77.3, 0.062; GCA_017503265.1, s__UBA1259 sp017503265, 95.0, 77.25, 0.079; GCA_015055945.1, s__UBA1259 sp015055945, 95.0, 77.17, 0.071; GCA_934271275.1, s__UBA1259 sp934271275, 95.0, 77.17, 0.096; GCA_900770685.1, s__UBA1259 sp900770685, 95.0, 77.09, 0.037; GCA_015069625.1, s__UBA1259 sp015069625, 95.0, 77.08, 0.067; GCA_900771345.1, s__UBA1259 sp900771345, 95.0, 77.01, 0.046; GCA_900760875.1, s__UBA1259 sp900760875, 95.0, 76.95, 0.083; GCA_017414525.1, s__UBA1259 sp017414525, 95.0, 76.87, 0.021; GCA_003523255.1, s__UBA1259 sp003523255, 95.0, 76.86, 0.092; GCA_902767225.1, s__UBA1259 sp902767225, 95.0, 76.85, 0.096; GCA_002308755.1, s__UBA1259 sp002308755, 95.0, 76.8, 0.062; GCA_017467345.1, s__UBA1259 sp017467345, 95.0, 76.8, 0.037; GCA_017505675.1, s__UBA1259 sp017505675, 95.0, 76.67, 0.071; GCA_016295005.1, s__UBA1259 sp016295005, 95.0, 76.62, 0.075; GCA_017615975.1, s__UBA1259 sp017615975, 95.0, 76.57, 0.096; GCA_017448355.1, s__UBA1259 sp017448355, 95.0, 76.57, 0.108; GCA_904501795.1, s__UBA1259 sp904501795, 95.0, 76.54, 0.05; GCA_017457015.1, s__UBA1259 sp017457015, 95.0, 76.52, 0.04; GCA_017456055.1, s__UBA1259 sp017456055, 95.0, 76.44, 0.046; GCA_015055725.1, s__UBA1259 sp015055725, 95.0, 76.38, 0.083; GCA_934230055.1, s__UBA1259 sp934230055, 95.0, 76.3, 0.071; GCA_017456945.1, s__UBA1259 sp017456945, 95.0, 76.27, 0.038; GCA_905235785.1, s__UBA1259 sp905235785, 95.0, 76.27, 0.096; GCA_017648525.1, s__UBA1259 sp017648525, 95.0, 76.23, 0.067; GCA_017631725.1, s__UBA1259 sp017631725, 95.0, 76.21, 0.018; GCA_017505625.1, s__UBA1259 sp017505625, 95.0, 76.19, 0.033; GCA_905235765.1, s__UBA1259 sp905235765, 95.0, 76.1, 0.075; GCA_017554545.1, s__UBA1259 sp017554545, 95.0, 75.96, 0.029; GCA_017612915.1, s__UBA1259 sp017612915, 95.0, 75.77, 0.05; GCA_017616925.1, s__UBA1259 sp017616925, 95.0, 75.73, 0.029; GCA_015069505.1, s__UBA1259 sp015069505, 95.0, 75.49, 0.062; GCA_017445995.1, s__UBA1259 sp017445995, 95.0, 75.45, 0.058; GCA_024405475.1, s__UBA1259 sp024405475, 95.0, 75.45, 0.037; GCA_017558105.1, s__UBA1259 sp017558105, 95.0, 75.12, 0.017	65.44	11
L1HIL1200359-GF02PPE_4_bin.36	d__Bacteria;p__Pseudomonadota;c__Alphaproteobacteria;o__RF32;f__CAG-977;g__UBA11549;s__UBA11549 sp900550445	GCA_900550445.1	95	d__Bacteria;p__Pseudomonadota;c__Alphaproteobacteria;o__RF32;f__CAG-977;g__UBA11549;s__UBA11549 sp900550445	98.69	0.904	GCA_900550445.1	d__Bacteria;p__Pseudomonadota;c__Alphaproteobacteria;o__RF32;f__CAG-977;g__UBA11549;s__UBA11549 sp900550445	98.69	0.904	d__Bacteria;p__Pseudomonadota;c__Alphaproteobacteria;o__RF32;f__CAG-977;g__UBA11549;s__	taxonomic classification defined by topology and ANI	topological placement and ANI have congruent species assignments	GCA_021639925.1, s__UBA11549 sp021639925, 95.0, 87.27, 0.824; GCA_944393745.1, s__UBA11549 sp944393745, 95.0, 84.7, 0.872; GCA_944391535.1, s__UBA11549 sp944391535, 95.0, 80.96, 0.6; GCA_017480385.1, s__UBA11549 sp017480385, 95.0, 78.86, 0.432; GCA_900768185.1, s__UBA11549 sp900768185, 95.0, 78.77, 0.456; GCA_002439085.1, s__UBA11549 sp002439085, 95.0, 78.76, 0.472; GCA_017616015.1, s__UBA11549 sp017616015, 95.0, 78.59, 0.44; GCA_902777205.1, s__UBA11549 sp902777205, 95.0, 78.46, 0.56; GCA_002440235.1, s__UBA11549 sp002440235, 95.0, 78.29, 0.48; GCA_017476085.1, s__UBA11549 sp017476085, 95.0, 78.27, 0.384; GCA_944390195.1, s__UBA11549 sp944390195, 95.0, 77.94, 0.328; GCA_017539865.1, s__UBA11549 sp017539865, 95.0, 77.93, 0.448	58.69	11
L1HIL1200359-GF02PPE_4_bin.38	d__Bacteria;p__Bacillota;c__Bacilli;o__RF39;f__UBA660;g__CAG-1193;s__	N/A	N/A	N/A	N/A	N/A	GCA_944358275.1	d__Bacteria;p__Bacillota;c__Bacilli;o__RF39;f__UBA660;g__CAG-1193;s__CAG-1193 sp944358275	80.46	0.557	d__Bacteria;p__Bacillota;c__Bacilli;o__RF39;f__UBA660;g__CAG-1193;s__	taxonomic classification defined by topology and ANI	classification based on placement in class-level tree	GCA_944329255.1, s__CAG-1193 sp944329255, 95.0, 79.39, 0.497; GCA_017428495.1, s__CAG-1193 sp017428495, 95.0, 79.34, 0.434; GCA_000436255.1, s__CAG-1193 sp000436255, 95.0, 79.33, 0.465; GCA_900550145.1, s__CAG-1193 sp900550145, 95.0, 79.04, 0.328; GCA_902783915.1, s__CAG-1193 sp902783915, 95.0, 78.88, 0.522; GCA_934130375.1, s__CAG-1193 sp934130375, 95.0, 78.41, 0.35	82.78	11
L1HIL1200359-GF02PPE_4_bin.39	d__Bacteria;p__Bacteroidota;c__Bacteroidia;o__Bacteroidales;f__UBA932;g__Coprenecus;s__	N/A	N/A	N/A	N/A	N/A	N/A	N/A	N/A	N/A	d__Bacteria;p__Bacteroidota;c__Bacteroidia;o__Bacteroidales;f__UBA932;g__Coprenecus;s__	ANI	classification based on placement in class-level tree	GCA_000432775.1, s__Coprenecus sp000432775, 95.0, 78.72, 0.244; GCA_900550465.1, s__Coprenecus sp900550465, 95.0, 78.63, 0.247; GCA_018712275.1, s__Coprenecus avistercoris, 95.0, 78.46, 0.231; GCA_944326235.1, s__Coprenecus sp944326235, 95.0, 78.45, 0.254; GCA_944326265.1, s__Coprenecus sp944326265, 95.0, 78.37, 0.273; GCA_019118865.1, s__Coprenecus merdipullorum, 95.0, 78.36, 0.186; GCA_902388455.1, s__Coprenecus sp902388455, 95.0, 78.28, 0.247; GCA_944326255.1, s__Coprenecus sp944326255, 95.0, 78.15, 0.264; GCA_018712545.1, s__Coprenecus merdigallinarum, 95.0, 78.1, 0.229; GCA_944323785.1, s__Coprenecus sp944323785, 95.0, 78.01, 0.255; GCA_019116965.1, s__Coprenecus pullistercoris, 95.0, 77.97, 0.222; GCA_019116865.1, s__Coprenecus stercoravium, 95.0, 77.94, 0.219; GCA_944322575.1, s__Coprenecus sp944322575, 95.0, 77.91, 0.224; GCA_944326225.1, s__Coprenecus sp944326225, 95.0, 77.89, 0.252; GCA_944323445.1, s__Coprenecus sp944323445, 95.0, 77.82, 0.221; GCA_018711305.1, s__Coprenecus stercorigallinarum, 95.0, 77.8, 0.194; GCA_944326245.1, s__Coprenecus sp944326245, 95.0, 77.72, 0.214; GCA_018711925.1, s__Coprenecus pullicola, 95.0, 77.71, 0.234; GCA_900544175.1, s__Coprenecus sp900544175, 95.0, 77.66, 0.208; GCA_945787505.1, s__Coprenecus sp945787505, 95.0, 77.32, 0.089; GCA_017501525.1, s__Coprenecus sp017501525, 95.0, 77.3, 0.058; GCA_900769885.1, s__Coprenecus sp900769885, 95.0, 77.05, 0.047; GCA_018064575.1, s__Coprenecus sp018064575, 95.0, 77.04, 0.028; GCA_017546125.1, s__Coprenecus sp017546125, 95.0, 76.72, 0.049; GCA_017504965.1, s__Coprenecus sp017504965, 95.0, 76.6, 0.054; GCA_021443665.1, s__Coprenecus sp021443665, 95.0, 76.46, 0.061; GCA_018715745.1, s__Coprenecus stercoripullorum, 95.0, 76.35, 0.093; GCA_017630155.1, s__Coprenecus sp017630155, 95.0, 76.33, 0.058; GCA_900771335.1, s__Coprenecus sp900771335, 95.0, 76.28, 0.052; GCA_002317435.1, s__Coprenecus sp002317435, 95.0, 75.8, 0.052	88.16	11
L1HIL1200359-GF02PPE_4_bin.4	d__Bacteria;p__Bacillota_A;c__Clostridia;o__Lachnospirales;f__Lachnospiraceae;g__RUG11237;s__	N/A	N/A	N/A	N/A	N/A	GCA_017408735.1	d__Bacteria;p__Bacillota_A;c__Clostridia;o__Lachnospirales;f__Lachnospiraceae;g__RUG11237;s__RUG11237 sp017408735	82.38	0.597	d__Bacteria;p__Bacillota_A;c__Clostridia;o__Lachnospirales;f__Lachnospiraceae;g__RUG11237;s__	taxonomic classification defined by topology and ANI	classification based on placement in class-level tree	GCA_017399445.1, s__RUG11237 sp017399445, 95.0, 79.75, 0.443; GCA_902767135.1, s__RUG11237 sp902767135, 95.0, 78.77, 0.256	92.33	11
L1HIL1200359-GF02PPE_4_bin.42	d__Bacteria;p__Bacillota_A;c__Clostridia;o__Christensenellales;f__CAG-917;g__Faecicola;s__Faecicola pullistercoris	GCA_018714105.1	95	d__Bacteria;p__Bacillota_A;c__Clostridia;o__Christensenellales;f__CAG-917;g__Faecicola;s__Faecicola pullistercoris	98.73	0.973	GCA_018714105.1	d__Bacteria;p__Bacillota_A;c__Clostridia;o__Christensenellales;f__CAG-917;g__Faecicola;s__Faecicola pullistercoris	98.73	0.973	d__Bacteria;p__Bacillota_A;c__Clostridia;o__Christensenellales;f__CAG-917;g__;s__	taxonomic classification defined by topology and ANI	topological placement and ANI have congruent species assignments	N/A	63.52	11
L1HIL1200359-GF02PPE_4_bin.5	d__Bacteria;p__Bacillota_A;c__Clostridia;o__Oscillospirales;f__Oscillospiraceae;g__Dysosmobacter;s__Dysosmobacter sp944382995	GCA_944382995.1	95	d__Bacteria;p__Bacillota_A;c__Clostridia;o__Oscillospirales;f__Oscillospiraceae;g__Dysosmobacter;s__Dysosmobacter sp944382995	97.01	0.837	GCA_944382995.1	d__Bacteria;p__Bacillota_A;c__Clostridia;o__Oscillospirales;f__Oscillospiraceae;g__Dysosmobacter;s__Dysosmobacter sp944382995	97.01	0.837	d__Bacteria;p__Bacillota_A;c__Clostridia;o__Oscillospirales;f__Oscillospiraceae;g__Dysosmobacter;s__	taxonomic classification defined by topology and ANI	topological placement and ANI have congruent species assignments	GCA_019118245.1, s__Dysosmobacter excrementigallinarum, 95.0, 88.38, 0.744; GCF_016902445.1, s__Dysosmobacter avistercoris, 95.0, 86.94, 0.884; GCA_019118935.1, s__Dysosmobacter pullicola, 95.0, 86.46, 0.674; GCA_019118505.1, s__Dysosmobacter excrementavium, 95.0, 85.99, 0.791; GCF_005121165.3, s__Dysosmobacter welbionis, 95.0, 85.0, 0.744; GCF_018228705.1, s__Dysosmobacter sp018228705, 95.0, 83.62, 0.767; GCA_900544955.1, s__Dysosmobacter sp900544955, 95.0, 83.06, 0.605; GCA_900550685.1, s__Dysosmobacter sp900550685, 95.0, 82.2, 0.372; GCA_004558115.1, s__Dysosmobacter sp004558115, 95.0, 81.85, 0.512; GCA_904393855.1, s__Dysosmobacter sp904393855, 95.0, 81.74, 0.581; GCA_944385455.1, s__Dysosmobacter sp944385455, 95.0, 81.68, 0.488; GCA_944385405.1, s__Dysosmobacter sp944385405, 95.0, 81.67, 0.605; GCA_021771635.1, s__Dysosmobacter sp021771635, 95.0, 81.64, 0.605; GCA_900551885.1, s__Dysosmobacter sp900551885, 95.0, 81.62, 0.651; GCF_021531915.1, s__Dysosmobacter valericigenes_A, 95.0, 81.58, 0.628; GCA_945873695.1, s__Dysosmobacter sp945873695, 95.0, 81.55, 0.535; GCA_944387015.1, s__Dysosmobacter sp944387015, 95.0, 81.5, 0.628; GCA_019418625.1, s__Dysosmobacter sp019418625, 95.0, 81.46, 0.651; GCA_945864305.1, s__Dysosmobacter sp945864305, 95.0, 81.38, 0.674; GCA_945876285.1, s__Dysosmobacter sp945876285, 95.0, 81.3, 0.605; GCA_934590165.1, s__Dysosmobacter sp934590165, 95.0, 81.27, 0.651; GCA_023406225.1, s__Dysosmobacter sp023406225, 95.0, 81.21, 0.721; GCA_019423635.1, s__Dysosmobacter sp019423635, 95.0, 81.16, 0.488; GCF_021531435.1, s__Dysosmobacter valericigenes_B, 95.0, 80.97, 0.721; GCA_021771265.1, s__Dysosmobacter sp021771265, 95.0, 80.82, 0.651; GCA_900546705.1, s__Dysosmobacter sp900546705, 95.0, 80.64, 0.698; GCA_900548505.1, s__Dysosmobacter sp900548505, 95.0, 80.59, 0.721; GCA_905200545.1, s__Dysosmobacter sp905200545, 95.0, 80.58, 0.698; GCA_017937405.1, s__Dysosmobacter sp017937405, 95.0, 80.56, 0.674; GCA_022778785.1, s__Dysosmobacter sp022778785, 95.0, 80.55, 0.512; GCA_945862785.1, s__Dysosmobacter sp945862785, 95.0, 80.54, 0.605; GCA_000436875.1, s__Dysosmobacter sp000436875, 95.0, 80.4, 0.605; GCA_017469475.1, s__Dysosmobacter sp017469475, 95.0, 80.37, 0.605; GCA_944387055.1, s__Dysosmobacter sp944387055, 95.0, 80.35, 0.535; GCA_900770295.1, s__Dysosmobacter sp900770295, 95.0, 80.33, 0.744; GCA_004553545.1, s__Dysosmobacter sp004553545, 95.0, 80.2, 0.395; GCA_022791875.1, s__Dysosmobacter sp022791875, 95.0, 80.17, 0.349; GCA_910584075.1, s__Dysosmobacter sp910584075, 95.0, 80.15, 0.535; GCA_016293265.1, s__Dysosmobacter sp016293265, 95.0, 80.15, 0.512; GCA_021769865.1, s__Dysosmobacter sp021769865, 95.0, 80.15, 0.558; GCA_900763685.1, s__Dysosmobacter sp900763685, 95.0, 80.12, 0.372; GCA_910587875.1, s__Dysosmobacter sp910587875, 95.0, 80.12, 0.558; GCA_910585385.1, s__Dysosmobacter sp910585385, 95.0, 80.07, 0.581; GCA_022796315.1, s__Dysosmobacter sp022796315, 95.0, 80.05, 0.488; GCA_900544615.1, s__Dysosmobacter sp900544615, 95.0, 80.02, 0.349; GCA_934597465.1, s__Dysosmobacter sp934597465, 95.0, 79.93, 0.326; GCF_014297285.1, s__Dysosmobacter sp001916835, 95.0, 79.92, 0.442; GCA_900544105.1, s__Dysosmobacter sp900544105, 95.0, 79.88, 0.395; GCA_910584465.1, s__Dysosmobacter sp910584465, 95.0, 79.84, 0.674; GCA_019417795.1, s__Dysosmobacter sp019417795, 95.0, 79.84, 0.279; GCA_944387035.1, s__Dysosmobacter sp944387035, 95.0, 79.82, 0.488; GCA_017410185.1, s__Dysosmobacter sp017410185, 95.0, 79.78, 0.256; GCA_910587525.1, s__Dysosmobacter sp910587525, 95.0, 79.58, 0.535; GCA_017482345.1, s__Dysosmobacter sp017482345, 95.0, 79.51, 0.395; GCF_000403435.2, s__Dysosmobacter sp000403435, 95.0, 79.41, 0.651; GCA_934504065.1, s__Dysosmobacter sp934504065, 95.0, 79.41, 0.465; GCA_910583695.1, s__Dysosmobacter sp910583695, 95.0, 79.39, 0.488; GCA_015068335.1, s__Dysosmobacter sp015068335, 95.0, 79.34, 0.256; GCA_910579435.1, s__Dysosmobacter sp910579435, 95.0, 79.28, 0.651; GCA_934636905.1, s__Dysosmobacter sp934636905, 95.0, 79.24, 0.279; GCA_910586735.1, s__Dysosmobacter sp910586735, 95.0, 79.21, 0.581; GCA_910575815.1, s__Dysosmobacter sp910575815, 95.0, 79.2, 0.535; GCA_017380995.1, s__Dysosmobacter sp017380995, 95.0, 79.14, 0.326; GCA_015068025.1, s__Dysosmobacter sp015068025, 95.0, 79.07, 0.349; GCA_934565855.1, s__Dysosmobacter sp934565855, 95.0, 79.03, 0.302; GCF_018408705.1, s__Dysosmobacter faecalis, 95.0, 79.02, 0.349; GCA_910576865.1, s__Dysosmobacter sp910576865, 95.0, 78.92, 0.581; GCA_910584995.1, s__Dysosmobacter sp910584995, 95.0, 78.89, 0.535; GCA_014799855.1, s__Dysosmobacter sp014799855, 95.0, 78.86, 0.488; GCA_910585165.1, s__Dysosmobacter sp910585165, 95.0, 78.8, 0.512; GCA_910587705.1, s__Dysosmobacter sp910587705, 95.0, 78.79, 0.581; GCA_944385475.1, s__Dysosmobacter sp944385475, 95.0, 78.68, 0.488; GCA_020025415.1, s__Dysosmobacter sp020025415, 95.0, 78.68, 0.256; GCA_910575505.1, s__Dysosmobacter sp910575505, 95.0, 78.68, 0.442; GCA_900542115.1, s__Dysosmobacter sp900542115, 95.0, 78.66, 0.233; GCA_910588175.1, s__Dysosmobacter sp910588175, 95.0, 78.55, 0.512; GCF_900115635.1, s__Dysosmobacter sp900115635, 95.0, 78.46, 0.395; GCA_022801815.1, s__Dysosmobacter sp022801815, 95.0, 78.42, 0.372; GCA_910579365.1, s__Dysosmobacter sp910579365, 95.0, 78.38, 0.535; GCA_910583785.1, s__Dysosmobacter sp910583785, 95.0, 78.28, 0.535; GCA_910588005.1, s__Dysosmobacter sp910588005, 95.0, 78.25, 0.535; GCA_910578935.1, s__Dysosmobacter sp910578935, 95.0, 78.23, 0.326; GCA_910574635.1, s__Dysosmobacter sp009774015, 95.0, 78.19, 0.581; GCA_024404295.1, s__Dysosmobacter sp024404295, 95.0, 78.17, 0.116; GCA_009773995.1, s__Dysosmobacter sp009773995, 95.0, 78.1, 0.535; GCA_022791135.1, s__Dysosmobacter sp022791135, 95.0, 77.97, 0.395; GCA_017547085.1, s__Dysosmobacter sp017547085, 95.0, 77.84, 0.326; GCA_022652655.1, s__Dysosmobacter sp022652655, 95.0, 77.62, 0.349; GCA_020025475.1, s__Dysosmobacter sp020025475, 95.0, 77.57, 0.256; GCA_022797935.1, s__Dysosmobacter sp022797935, 95.0, 77.57, 0.326; GCA_934563745.1, s__Dysosmobacter sp934563745, 95.0, 77.49, 0.279; GCA_905234565.1, s__Dysosmobacter sp905234565, 95.0, 77.42, 0.256; GCA_022652815.1, s__Dysosmobacter sp022652815, 95.0, 77.38, 0.302; GCA_910585245.1, s__Dysosmobacter sp910585245, 95.0, 77.33, 0.488; GCA_022795445.1, s__Dysosmobacter sp022795445, 95.0, 77.31, 0.07; GCA_910589315.1, s__Dysosmobacter sp910589315, 95.0, 77.17, 0.209; GCA_015067995.1, s__Dysosmobacter sp015067995, 95.0, 76.67, 0.186; GCA_910577405.1, s__Dysosmobacter sp910577405, 95.0, 76.44, 0.233; GCA_910576845.1, s__Dysosmobacter sp910576845, 95.0, 75.58, 0.163	43.06	11
L1HIL1200359-GF02PPE_4_bin.61	d__Bacteria;p__Bacillota_A;c__Clostridia;o__Oscillospirales;f__Ruminococcaceae;g__Ruminiclostridium_E;s__	N/A	N/A	N/A	N/A	N/A	N/A	N/A	N/A	N/A	d__Bacteria;p__Bacillota_A;c__Clostridia;o__Oscillospirales;f__Ruminococcaceae;g__Ruminiclostridium_E;s__	taxonomic classification defined by topology and ANI	classification based on placement in class-level tree	GCA_934454635.1, s__Ruminiclostridium_E sp934454635, 95.0, 82.1, 0.551; GCA_900556525.1, s__Ruminiclostridium_E sp900556525, 95.0, 81.71, 0.518; GCA_017625405.1, s__Ruminiclostridium_E sp017625405, 95.0, 78.21, 0.168; GCA_944388385.1, s__Ruminiclostridium_E sp944388385, 95.0, 78.16, 0.079; GCA_900768675.1, s__Ruminiclostridium_E sp900768675, 95.0, 77.78, 0.253; GCA_016297165.1, s__Ruminiclostridium_E sp016297165, 95.0, 77.72, 0.215; GCA_024682455.1, s__Ruminiclostridium_E sp024682455, 95.0, 77.44, 0.091; GCA_003512525.1, s__Ruminiclostridium_E sp003512525, 95.0, 77.4, 0.087; GCA_017635095.1, s__Ruminiclostridium_E sp017635095, 95.0, 77.37, 0.108; GCA_934462775.1, s__Ruminiclostridium_E sp934462775, 95.0, 77.3, 0.127; GCA_944386545.1, s__Ruminiclostridium_E sp944386545, 95.0, 77.29, 0.116; GCA_017472865.1, s__Ruminiclostridium_E sp017472865, 95.0, 77.23, 0.184; GCA_017479645.1, s__Ruminiclostridium_E sp017479645, 95.0, 77.19, 0.089; GCA_017550775.1, s__Ruminiclostridium_E sp017550775, 95.0, 77.05, 0.08; GCA_015067025.1, s__Ruminiclostridium_E sp015067025, 95.0, 77.04, 0.063; GCA_017635675.1, s__Ruminiclostridium_E sp017635675, 95.0, 77.01, 0.097; GCA_902780695.1, s__Ruminiclostridium_E sp902780695, 95.0, 77.0, 0.124; GCA_014799365.1, s__Ruminiclostridium_E sp014799365, 95.0, 76.99, 0.088; GCA_017624025.1, s__Ruminiclostridium_E sp017624025, 95.0, 76.99, 0.152; GCA_016302655.1, s__Ruminiclostridium_E sp016302655, 95.0, 76.98, 0.112; GCA_002363155.1, s__Ruminiclostridium_E sp002363155, 95.0, 76.97, 0.086; GCA_016282095.1, s__Ruminiclostridium_E sp016282095, 95.0, 76.94, 0.072; GCA_025150425.1, s__Ruminiclostridium_E siraeum, 95.0, 76.91, 0.09; GCA_017942025.1, s__Ruminiclostridium_E sp017942025, 95.0, 76.89, 0.061; GCA_017935365.1, s__Ruminiclostridium_E sp017935365, 95.0, 76.87, 0.074; GCA_017465545.1, s__Ruminiclostridium_E sp017465545, 95.0, 76.85, 0.072; GCA_023666805.1, s__Ruminiclostridium_E sp023666805, 95.0, 76.85, 0.074; GCA_017408635.1, s__Ruminiclostridium_E sp017408635, 95.0, 76.85, 0.047; GCA_905235805.1, s__Ruminiclostridium_E sp905235805, 95.0, 76.85, 0.075; GCA_017395555.1, s__Ruminiclostridium_E sp017395555, 95.0, 76.82, 0.104; GCA_017941355.1, s__Ruminiclostridium_E sp017941355, 95.0, 76.73, 0.105; GCA_023666265.1, s__Ruminiclostridium_E sp023666265, 95.0, 76.71, 0.139; GCA_014799325.1, s__Ruminiclostridium_E sp014799325, 95.0, 76.7, 0.059; GCA_014796735.1, s__Ruminiclostridium_E sp014796735, 95.0, 76.68, 0.077; GCA_002437415.1, s__Ruminiclostridium_E sp002437415, 95.0, 76.68, 0.085; GCA_023663265.1, s__Ruminiclostridium_E sp023663265, 95.0, 76.68, 0.083; GCA_900768735.1, s__Ruminiclostridium_E sp900768735, 95.0, 76.67, 0.095; GCA_910579265.1, s__Ruminiclostridium_E sp910579265, 95.0, 76.66, 0.062; GCA_003508605.1, s__Ruminiclostridium_E sp003508605, 95.0, 76.65, 0.061; GCA_017458655.1, s__Ruminiclostridium_E sp017458655, 95.0, 76.58, 0.075; GCA_022511265.1, s__Ruminiclostridium_E sp022511265, 95.0, 76.51, 0.092; GCA_934490165.1, s__Ruminiclostridium_E sp934490165, 95.0, 76.47, 0.08; GCA_900539195.1, s__Ruminiclostridium_E sp900539195, 95.0, 76.42, 0.092; GCA_910585505.1, s__Ruminiclostridium_E sp910585505, 95.0, 76.27, 0.071; GCA_022508895.1, s__Ruminiclostridium_E sp022508895, 95.0, 76.25, 0.067; GCA_009777445.1, s__Ruminiclostridium_E sp009777445, 95.0, 76.22, 0.01; GCA_910588335.1, s__Ruminiclostridium_E sp910588335, 95.0, 76.13, 0.076; GCA_009784765.1, s__Ruminiclostridium_E sp009784765, 95.0, 75.59, 0.015; GCA_009776305.1, s__Ruminiclostridium_E sp009776305, 95.0, 75.57, 0.025; GCA_009783205.1, s__Ruminiclostridium_E sp009783205, 95.0, 75.45, 0.02; GCA_009784825.1, s__Ruminiclostridium_E sp009784825, 95.0, 75.41, 0.01; GCA_009782265.1, s__Ruminiclostridium_E sp009782265, 95.0, 75.35, 0.047; GCA_009786985.1, s__Ruminiclostridium_E sp009786985, 95.0, 75.32, 0.011; GCA_009783695.1, s__Ruminiclostridium_E sp009783695, 95.0, 75.32, 0.032; GCA_009777835.1, s__Ruminiclostridium_E sp009777835, 95.0, 75.31, 0.008; GCA_009781425.1, s__Ruminiclostridium_E sp009781425, 95.0, 75.07, 0.02; GCA_009778605.1, s__Ruminiclostridium_E sp009778605, 95.0, 75.04, 0.011; GCA_009777155.1, s__Ruminiclostridium_E sp009777155, 95.0, 74.94, 0.016; GCA_009777415.1, s__Ruminiclostridium_E sp009777415, 95.0, 74.91, 0.016; GCA_009778065.1, s__Ruminiclostridium_E sp009778065, 95.0, 74.91, 0.016	96.35	11
L1HIL1200359-GF02PPE_4_bin.7	d__Bacteria;p__Pseudomonadota;c__Alphaproteobacteria;o__Rickettsiales;f__UBA1997;g__CALXSC01;s__CALXSC01 sp944392135	GCA_944392135.1	95	d__Bacteria;p__Pseudomonadota;c__Alphaproteobacteria;o__Rickettsiales;f__UBA1997;g__CALXSC01;s__CALXSC01 sp944392135	95.38	0.874	GCA_944392135.1	d__Bacteria;p__Pseudomonadota;c__Alphaproteobacteria;o__Rickettsiales;f__UBA1997;g__CALXSC01;s__CALXSC01 sp944392135	95.38	0.874	d__Bacteria;p__Pseudomonadota;c__Alphaproteobacteria;o__Rickettsiales;f__UBA1997;g__CALXSC01;s__	taxonomic classification defined by topology and ANI	topological placement and ANI have congruent species assignments	GCA_944391075.1, s__CALXSC01 sp944391075, 95.0, 89.99, 0.703; GCA_934747265.1, s__CALXSC01 sp934747265, 95.0, 80.16, 0.511; GCA_944391025.1, s__CALXSC01 sp944391025, 95.0, 78.55, 0.235; GCA_944391005.1, s__CALXSC01 sp944391005, 95.0, 78.04, 0.342; GCA_944392625.1, s__CALXSC01 sp944392625, 95.0, 77.7, 0.294	89.57	11
L1HIL1200359-GF02PPE_4_bin.70	d__Bacteria;p__Bacillota_A;c__Clostridia;o__Oscillospirales;f__Oscillospiraceae;g__Onthomonas;s__	N/A	N/A	N/A	N/A	N/A	GCA_018710845.1	d__Bacteria;p__Bacillota_A;c__Clostridia;o__Oscillospirales;f__Oscillospiraceae;g__Onthomonas;s__Onthomonas avicola	86.39	0.708	d__Bacteria;p__Bacillota_A;c__Clostridia;o__Oscillospirales;f__Oscillospiraceae;g__Onthomonas;s__	taxonomic classification defined by topology and ANI	classification based on placement in class-level tree	GCA_021205725.1, s__Onthomonas sp021205725, 95.0, 80.13, 0.495; GCA_021201185.1, s__Onthomonas sp021201185, 95.0, 80.08, 0.461; GCA_021201635.1, s__Onthomonas sp021201635, 95.0, 80.04, 0.508; GCA_020860575.1, s__Onthomonas sp020860575, 95.0, 79.88, 0.531; GCA_020861055.1, s__Onthomonas sp020861055, 95.0, 79.8, 0.511; GCA_021205695.1, s__Onthomonas sp021205695, 95.0, 79.7, 0.456; GCA_021199695.1, s__Onthomonas sp021199695, 95.0, 79.52, 0.528; GCA_902784305.1, s__Onthomonas sp902784305, 95.0, 79.41, 0.267; GCA_900314485.1, s__Onthomonas sp900314485, 95.0, 79.28, 0.445; GCA_021202515.1, s__Onthomonas sp021202515, 95.0, 79.01, 0.288; GCA_021205205.1, s__Onthomonas sp021205205, 95.0, 78.96, 0.319; GCA_021203325.1, s__Onthomonas sp021203325, 95.0, 78.84, 0.28; GCA_021205375.1, s__Onthomonas sp021205375, 95.0, 78.76, 0.293; GCA_021202775.1, s__Onthomonas sp021202775, 95.0, 78.7, 0.286; GCA_020859945.1, s__Onthomonas sp020859945, 95.0, 78.65, 0.27; GCA_000421005.1, s__Onthomonas sp000421005, 95.0, 78.59, 0.236; GCA_021205455.1, s__Onthomonas sp021205455, 95.0, 78.58, 0.283; GCA_021203685.1, s__Onthomonas sp021203685, 95.0, 78.54, 0.259; GCA_900758315.1, s__Onthomonas sp900758315, 95.0, 78.5, 0.172; GCA_902775105.1, s__Onthomonas sp902775105, 95.0, 78.5, 0.376; GCA_021201475.1, s__Onthomonas sp021201475, 95.0, 78.47, 0.262; GCA_001941075.1, s__Onthomonas sp001941075, 95.0, 78.44, 0.26; GCA_020860385.1, s__Onthomonas sp020860385, 95.0, 78.41, 0.279; GCA_021203185.1, s__Onthomonas sp021203185, 95.0, 78.31, 0.257; GCA_905236265.1, s__Onthomonas sp905236265, 95.0, 78.28, 0.301; GCA_003150485.1, s__Onthomonas sp003150485, 95.0, 78.23, 0.249; GCA_017395935.1, s__Onthomonas sp017395935, 95.0, 78.22, 0.255; GCA_021200895.1, s__Onthomonas sp021200895, 95.0, 78.21, 0.283; GCA_021201515.1, s__Onthomonas sp021201515, 95.0, 77.8, 0.28; GCA_900752305.1, s__Onthomonas sp900752305, 95.0, 77.66, 0.214; GCA_934565425.1, s__Onthomonas sp934565425, 95.0, 77.63, 0.22; GCA_934597165.1, s__Onthomonas sp934597165, 95.0, 77.6, 0.216; GCA_900545815.1, s__Onthomonas sp900545815, 95.0, 77.37, 0.198; GCA_024404315.1, s__Onthomonas sp024404315, 95.0, 77.32, 0.144	95.91	11
L1HIL1200359-GF02PPE_4_bin.79	d__Bacteria;p__Bacillota_A;c__Clostridia;o__Christensenellales;f__DTU072;g__Stercoripulliclostridium_A;s__Stercoripulliclostridium_A sp944350065	GCA_944350065.1	95	d__Bacteria;p__Bacillota_A;c__Clostridia;o__Christensenellales;f__DTU072;g__Stercoripulliclostridium_A;s__Stercoripulliclostridium_A sp944350065	99.08	0.976	GCA_944350065.1	d__Bacteria;p__Bacillota_A;c__Clostridia;o__Christensenellales;f__DTU072;g__Stercoripulliclostridium_A;s__Stercoripulliclostridium_A sp944350065	99.08	0.976	d__Bacteria;p__Bacillota_A;c__Clostridia;o__Christensenellales;f__DTU072;g__Stercoripulliclostridium_A;s__	taxonomic classification defined by topology and ANI	topological placement and ANI have congruent species assignments	GCA_017694145.1, s__Stercoripulliclostridium_A pullicola, 95.0, 87.86, 0.916; GCA_944349735.1, s__Stercoripulliclostridium_A sp944349735, 95.0, 83.71, 0.774; GCA_944363505.1, s__Stercoripulliclostridium_A sp944363505, 95.0, 78.44, 0.233; GCA_944362765.1, s__Stercoripulliclostridium_A sp944362765, 95.0, 77.58, 0.143; GCA_944331875.1, s__Stercoripulliclostridium_A sp944331875, 95.0, 77.48, 0.206; GCA_944371785.1, s__Stercoripulliclostridium_A sp944371785, 95.0, 77.44, 0.204; GCA_944372665.1, s__Stercoripulliclostridium_A sp944372665, 95.0, 77.29, 0.24; GCA_018714575.1, s__Stercoripulliclostridium_A merdigallinarum, 95.0, 77.22, 0.173; GCA_017461065.1, s__Stercoripulliclostridium_A sp017461065, 95.0, 76.79, 0.043; GCA_017504305.1, s__Stercoripulliclostridium_A sp017504305, 95.0, 76.63, 0.064; GCA_017403145.1, s__Stercoripulliclostridium_A sp017403145, 95.0, 76.52, 0.052; GCA_017533505.1, s__Stercoripulliclostridium_A sp017533505, 95.0, 75.14, 0.025	91.08	11
L1HIL1200359-GF02PPE_4_bin.81	d__Bacteria;p__Pseudomonadota;c__Alphaproteobacteria;o__Rs-D84;f__Rs-D84;g__Enterousia;s__Enterousia sp944389555	GCA_944389555.1	95	d__Bacteria;p__Pseudomonadota;c__Alphaproteobacteria;o__Rs-D84;f__Rs-D84;g__Enterousia;s__Enterousia sp944389555	98.9	0.959	GCA_944389555.1	d__Bacteria;p__Pseudomonadota;c__Alphaproteobacteria;o__Rs-D84;f__Rs-D84;g__Enterousia;s__Enterousia sp944389555	98.9	0.959	d__Bacteria;p__Pseudomonadota;c__Alphaproteobacteria;o__Rs-D84;f__Rs-D84;g__Enterousia;s__	taxonomic classification defined by topology and ANI	topological placement and ANI have congruent species assignments	GCA_944389535.1, s__Enterousia sp944389535, 95.0, 80.73, 0.684; GCA_944390125.1, s__Enterousia sp944390125, 95.0, 80.37, 0.672; GCA_944390835.1, s__Enterousia sp944390835, 95.0, 80.0, 0.611; GCA_018714345.1, s__Enterousia avicola, 95.0, 79.77, 0.574; GCA_944389685.1, s__Enterousia sp944389685, 95.0, 79.34, 0.553; GCA_944389265.1, s__Enterousia sp944389265, 95.0, 79.28, 0.52; GCA_944392775.1, s__Enterousia sp944392775, 95.0, 79.04, 0.451; GCA_944389135.1, s__Enterousia sp944389135, 95.0, 78.79, 0.459; GCA_944389595.1, s__Enterousia sp944389595, 95.0, 78.78, 0.41; GCA_944389515.1, s__Enterousia sp944389515, 95.0, 78.74, 0.574; GCA_944407095.1, s__Enterousia intestinigallinarum, 95.0, 78.66, 0.463; GCA_944393245.1, s__Enterousia sp944393245, 95.0, 78.49, 0.484; GCA_944392565.1, s__Enterousia sp944392565, 95.0, 78.48, 0.414; GCA_944389465.1, s__Enterousia sp944389465, 95.0, 78.48, 0.455; GCA_944392815.1, s__Enterousia sp944392815, 95.0, 78.38, 0.328; GCA_944389185.1, s__Enterousia sp944389185, 95.0, 78.35, 0.327; GCA_944389345.1, s__Enterousia sp944389345, 95.0, 78.31, 0.381; GCA_944392535.1, s__Enterousia sp944392535, 95.0, 78.29, 0.365; GCA_944389525.1, s__Enterousia sp944389525, 95.0, 78.26, 0.352; GCA_017425725.1, s__Enterousia sp017425725, 95.0, 78.2, 0.191; GCA_017694175.1, s__Enterousia excrementavium, 95.0, 78.18, 0.373; GCA_017409215.1, s__Enterousia sp017409215, 95.0, 78.11, 0.213; GCA_017403085.1, s__Enterousia sp017403085, 95.0, 78.11, 0.238; GCA_944390225.1, s__Enterousia sp944390225, 95.0, 78.1, 0.443; GCA_900549365.1, s__Enterousia sp900549365, 95.0, 78.08, 0.234; GCA_017463185.1, s__Enterousia sp017463185, 95.0, 78.03, 0.27; GCA_944389495.1, s__Enterousia sp944389495, 95.0, 78.03, 0.471; GCA_900546225.1, s__Enterousia sp900546225, 95.0, 77.98, 0.258; GCA_934230415.1, s__Enterousia sp934230415, 95.0, 77.97, 0.205; GCA_944392595.1, s__Enterousia sp944392595, 95.0, 77.93, 0.332; GCA_017505705.1, s__Enterousia sp017505705, 95.0, 77.92, 0.213; GCA_900550495.1, s__Enterousia sp900550495, 95.0, 77.89, 0.242; GCA_023665245.1, s__Enterousia sp023665245, 95.0, 77.88, 0.246; GCA_017436325.1, s__Enterousia sp017436325, 95.0, 77.87, 0.209; GCA_014803525.1, s__Enterousia sp014803525, 95.0, 77.87, 0.18; GCA_944389385.1, s__Enterousia sp944389385, 95.0, 77.83, 0.32; GCA_017629245.1, s__Enterousia sp017629245, 95.0, 77.81, 0.234; GCA_002437665.1, s__Enterousia sp002437665, 95.0, 77.79, 0.254; GCA_017694255.1, s__Enterousia avistercoris, 95.0, 77.78, 0.324; GCA_944389645.1, s__Enterousia sp944389645, 95.0, 77.76, 0.345; GCA_017451625.1, s__Enterousia sp017451625, 95.0, 77.76, 0.193; GCA_017502865.1, s__Enterousia sp017502865, 95.0, 77.75, 0.207; GCA_944389235.1, s__Enterousia sp944389235, 95.0, 77.75, 0.398; GCA_934272785.1, s__Enterousia sp934272785, 95.0, 77.75, 0.232; GCA_902771695.1, s__Enterousia sp902771695, 95.0, 77.72, 0.16; GCA_902790415.1, s__Enterousia sp902790415, 95.0, 77.72, 0.193; GCA_017475605.1, s__Enterousia sp017475605, 95.0, 77.69, 0.205; GCA_902776515.1, s__Enterousia sp902776515, 95.0, 77.67, 0.221; GCA_900550565.1, s__Enterousia sp900550565, 95.0, 77.64, 0.262; GCA_934276735.1, s__Enterousia sp934276735, 95.0, 77.64, 0.246; GCA_017630405.1, s__Enterousia sp017630405, 95.0, 77.62, 0.225; GCA_024402715.1, s__Enterousia sp024402715, 95.0, 77.58, 0.234; GCA_017935245.1, s__Enterousia sp017935245, 95.0, 77.57, 0.213; GCA_017472065.1, s__Enterousia sp017472065, 95.0, 77.54, 0.193; GCA_017535105.1, s__Enterousia sp017535105, 95.0, 77.54, 0.209; GCA_015062445.1, s__Enterousia sp015062445, 95.0, 77.52, 0.189; GCA_017520675.1, s__Enterousia sp017520675, 95.0, 77.52, 0.197; GCA_023402015.1, s__Enterousia sp023402015, 95.0, 77.5, 0.258; GCA_017546085.1, s__Enterousia sp017546085, 95.0, 77.47, 0.221; GCA_017642625.1, s__Enterousia sp017642625, 95.0, 77.45, 0.205; GCA_017466525.1, s__Enterousia sp017466525, 95.0, 77.42, 0.23; GCA_902762295.1, s__Enterousia sp902762295, 95.0, 77.4, 0.16; GCA_017503725.1, s__Enterousia sp017503725, 95.0, 77.4, 0.205; GCA_944390185.1, s__Enterousia sp944390185, 95.0, 77.38, 0.234; GCA_013316395.1, s__Enterousia sp013316395, 95.0, 77.36, 0.157; GCA_017513285.1, s__Enterousia sp017513285, 95.0, 77.34, 0.209; GCA_015062545.1, s__Enterousia sp015062545, 95.0, 77.34, 0.299; GCA_904502245.1, s__Enterousia sp904502245, 95.0, 77.34, 0.217; GCA_017528045.1, s__Enterousia sp017528045, 95.0, 77.32, 0.234; GCA_905234185.1, s__Enterousia sp905234185, 95.0, 77.32, 0.197; GCA_015062495.1, s__Enterousia sp015062495, 95.0, 77.32, 0.189; GCA_017471445.1, s__Enterousia sp017471445, 95.0, 77.24, 0.139; GCA_934255455.1, s__Enterousia sp934255455, 95.0, 77.24, 0.262; GCA_017615655.1, s__Enterousia sp017615655, 95.0, 77.23, 0.189; GCA_017549445.1, s__Enterousia sp017549445, 95.0, 77.23, 0.16; GCA_017522445.1, s__Enterousia sp017522445, 95.0, 77.19, 0.172; GCA_902787665.1, s__Enterousia sp902787665, 95.0, 77.18, 0.225; GCA_016285415.1, s__Enterousia sp016285415, 95.0, 77.16, 0.193; GCA_015062525.1, s__Enterousia sp015062525, 95.0, 77.15, 0.205; GCA_016301865.1, s__Enterousia sp016301865, 95.0, 77.14, 0.164; GCA_017937735.1, s__Enterousia sp017937735, 95.0, 77.08, 0.214; GCA_902774305.1, s__Enterousia sp902774305, 95.0, 77.08, 0.205; GCA_017631895.1, s__Enterousia sp017631895, 95.0, 76.99, 0.135; GCA_017554665.1, s__Enterousia sp017554665, 95.0, 76.99, 0.21; GCA_018064405.1, s__Enterousia sp018064405, 95.0, 76.95, 0.152; GCA_014802705.1, s__Enterousia sp014802705, 95.0, 76.93, 0.102; GCA_017450905.1, s__Enterousia sp017450905, 95.0, 76.92, 0.164; GCA_017546265.1, s__Enterousia sp017546265, 95.0, 76.87, 0.172; GCA_024402765.1, s__Enterousia sp024402765, 95.0, 76.86, 0.201; GCA_017618595.1, s__Enterousia sp017618595, 95.0, 76.86, 0.16; GCA_017960855.1, s__Enterousia sp017960855, 95.0, 76.83, 0.168; GCA_017471805.1, s__Enterousia sp017471805, 95.0, 76.82, 0.167; GCA_017616975.1, s__Enterousia sp017616975, 95.0, 76.78, 0.177; GCA_017383325.1, s__Enterousia sp017383325, 95.0, 76.62, 0.192; GCA_017964865.1, s__Enterousia sp017964865, 95.0, 76.61, 0.115; GCA_017936185.1, s__Enterousia sp017936185, 95.0, 76.58, 0.143; GCA_904502095.1, s__Enterousia sp904502095, 95.0, 76.56, 0.221; GCA_900313285.1, s__Enterousia sp900313285, 95.0, 76.52, 0.193; GCA_934232895.1, s__Enterousia sp934232895, 95.0, 76.41, 0.209	77.16	11
L1HIL1200359-GF02PPE_4_bin.89	d__Bacteria;p__Bacteroidota;c__Bacteroidia;o__Bacteroidales;f__UBA932;g__Coprenecus;s__Coprenecus sp944326235	GCA_944326235.1	95	d__Bacteria;p__Bacteroidota;c__Bacteroidia;o__Bacteroidales;f__UBA932;g__Coprenecus;s__Coprenecus sp944326235	96.58	0.799	GCA_944326235.1	d__Bacteria;p__Bacteroidota;c__Bacteroidia;o__Bacteroidales;f__UBA932;g__Coprenecus;s__Coprenecus sp944326235	96.58	0.799	d__Bacteria;p__Bacteroidota;c__Bacteroidia;o__Bacteroidales;f__UBA932;g__Coprenecus;s__	taxonomic classification defined by topology and ANI	topological placement and ANI have congruent species assignments	GCA_018712275.1, s__Coprenecus avistercoris, 95.0, 94.69, 0.659; GCA_900550465.1, s__Coprenecus sp900550465, 95.0, 92.46, 0.766; GCA_902388455.1, s__Coprenecus sp902388455, 95.0, 91.25, 0.726; GCA_944322575.1, s__Coprenecus sp944322575, 95.0, 89.9, 0.659; GCA_018712545.1, s__Coprenecus merdigallinarum, 95.0, 89.8, 0.657; GCA_000432775.1, s__Coprenecus sp000432775, 95.0, 89.38, 0.734; GCA_944323445.1, s__Coprenecus sp944323445, 95.0, 89.23, 0.693; GCA_019118865.1, s__Coprenecus merdipullorum, 95.0, 88.51, 0.569; GCA_944326265.1, s__Coprenecus sp944326265, 95.0, 86.13, 0.599; GCA_018711305.1, s__Coprenecus stercorigallinarum, 95.0, 84.65, 0.566; GCA_944323785.1, s__Coprenecus sp944323785, 95.0, 83.78, 0.473; GCA_944326255.1, s__Coprenecus sp944326255, 95.0, 83.43, 0.513; GCA_944326225.1, s__Coprenecus sp944326225, 95.0, 83.22, 0.443; GCA_900544175.1, s__Coprenecus sp900544175, 95.0, 82.57, 0.431; GCA_944326245.1, s__Coprenecus sp944326245, 95.0, 82.29, 0.529; GCA_018711925.1, s__Coprenecus pullicola, 95.0, 81.88, 0.5; GCA_019116965.1, s__Coprenecus pullistercoris, 95.0, 81.81, 0.394; GCA_019116865.1, s__Coprenecus stercoravium, 95.0, 81.27, 0.359; GCA_017501525.1, s__Coprenecus sp017501525, 95.0, 78.44, 0.026; GCA_018715745.1, s__Coprenecus stercoripullorum, 95.0, 77.59, 0.105; GCA_945787505.1, s__Coprenecus sp945787505, 95.0, 77.58, 0.054; GCA_021443665.1, s__Coprenecus sp021443665, 95.0, 77.34, 0.094; GCA_900769885.1, s__Coprenecus sp900769885, 95.0, 77.23, 0.027; GCA_018064575.1, s__Coprenecus sp018064575, 95.0, 77.1, 0.035; GCA_002317435.1, s__Coprenecus sp002317435, 95.0, 76.93, 0.051; GCA_017504965.1, s__Coprenecus sp017504965, 95.0, 76.45, 0.045; GCA_017630155.1, s__Coprenecus sp017630155, 95.0, 76.31, 0.04; GCA_017546125.1, s__Coprenecus sp017546125, 95.0, 76.16, 0.034; GCA_900771335.1, s__Coprenecus sp900771335, 95.0, 76.02, 0.038	74.7	11
L1HIL1200359-GF02PPE_4_bin.91	d__Bacteria;p__Bacillota_A;c__Clostridia;o__TANB77;f__RGIG9151;g__RGIG9151;s__	N/A	N/A	N/A	N/A	N/A	GCA_017934955.1	d__Bacteria;p__Bacillota_A;c__Clostridia;o__TANB77;f__RGIG9151;g__RGIG9151;s__RGIG9151 sp017934955	82.62	0.7	d__Bacteria;p__Bacillota_A;c__Clostridia;o__TANB77;f__RGIG9151;g__RGIG9151;s__	taxonomic classification defined by topology and ANI	classification based on placement in class-level tree	GCA_016287855.1, s__RGIG9151 sp016287855, 95.0, 77.25, 0.135; GCA_934500865.1, s__RGIG9151 sp934500865, 95.0, 77.07, 0.176	94.68	11
L1HIL1200359-GF02PPE_4_bin.93	d__Bacteria;p__Bacillota;c__Bacilli;o__RF39;f__UBA660;g__CAG-710;s__CAG-710 sp016295795	GCA_016295795.1	95	d__Bacteria;p__Bacillota;c__Bacilli;o__RF39;f__UBA660;g__CAG-710;s__CAG-710 sp016295795	97.4	0.764	GCA_016295795.1	d__Bacteria;p__Bacillota;c__Bacilli;o__RF39;f__UBA660;g__CAG-710;s__CAG-710 sp016295795	97.4	0.764	d__Bacteria;p__Bacillota;c__Bacilli;o__RF39;f__UBA660;g__CAG-710;s__	taxonomic classification defined by topology and ANI	topological placement and ANI have congruent species assignments	GCA_000432595.1, s__CAG-710 sp000432595, 95.0, 79.5, 0.528; GCA_934141245.1, s__CAG-710 sp934141245, 95.0, 78.39, 0.368; GCA_934183165.1, s__CAG-710 sp934183165, 95.0, 78.17, 0.408	81.77	11
L1HIL1200359-GF02PPE_4_bin.94	d__Bacteria;p__Bacteroidota;c__Bacteroidia;o__Bacteroidales;f__UBA932;g__Cryptobacteroides;s__	N/A	N/A	N/A	N/A	N/A	GCA_944326375.1	d__Bacteria;p__Bacteroidota;c__Bacteroidia;o__Bacteroidales;f__UBA932;g__Cryptobacteroides;s__Cryptobacteroides sp944326375	77.2	0.142	d__Bacteria;p__Bacteroidota;c__Bacteroidia;o__Bacteroidales;f__UBA932;g__Cryptobacteroides;s__	taxonomic classification defined by topology and ANI	classification based on placement in class-level tree	GCA_944326365.1, s__Cryptobacteroides sp944326365, 95.0, 79.09, 0.144; GCA_944326315.1, s__Cryptobacteroides sp944326315, 95.0, 78.09, 0.102; GCA_944325465.1, s__Cryptobacteroides sp944325465, 95.0, 77.7, 0.055; GCA_944323295.1, s__Cryptobacteroides sp944323295, 95.0, 77.5, 0.103; GCA_018711225.1, s__Cryptobacteroides intestinipullorum, 95.0, 77.44, 0.117; GCA_017630215.1, s__Cryptobacteroides sp017630215, 95.0, 77.43, 0.023; GCA_017937885.1, s__Cryptobacteroides sp017937885, 95.0, 77.37, 0.028; GCA_944323245.1, s__Cryptobacteroides sp944323245, 95.0, 77.31, 0.168; GCA_017506825.1, s__Cryptobacteroides sp017506825, 95.0, 77.27, 0.041; GCA_934675095.1, s__Cryptobacteroides sp934675095, 95.0, 77.08, 0.042; GCA_944322805.1, s__Cryptobacteroides sp944322805, 95.0, 76.97, 0.107; GCA_934725015.1, s__Cryptobacteroides sp934725015, 95.0, 76.97, 0.047; GCA_017442315.1, s__Cryptobacteroides sp017442315, 95.0, 76.94, 0.032; GCA_944326385.1, s__Cryptobacteroides sp944326385, 95.0, 76.92, 0.098; GCA_944325765.1, s__Cryptobacteroides sp944325765, 95.0, 76.91, 0.11; GCA_017694785.1, s__Cryptobacteroides intestinigallinarum, 95.0, 76.91, 0.074; GCA_944322815.1, s__Cryptobacteroides sp944322815, 95.0, 76.88, 0.112; GCA_945870315.1, s__Cryptobacteroides sp945870315, 95.0, 76.87, 0.058; GCA_002439805.1, s__Cryptobacteroides sp002439805, 95.0, 76.86, 0.044; GCA_009774765.1, s__Cryptobacteroides sp009774765, 95.0, 76.86, 0.077; GCA_900760425.1, s__Cryptobacteroides sp900760425, 95.0, 76.85, 0.068; GCA_944322925.1, s__Cryptobacteroides sp944322925, 95.0, 76.85, 0.119; GCA_017695065.1, s__Cryptobacteroides excrementipullorum, 95.0, 76.84, 0.072; GCA_944322715.1, s__Cryptobacteroides sp944322715, 95.0, 76.82, 0.079; GCA_017556765.1, s__Cryptobacteroides sp017556765, 95.0, 76.81, 0.023; GCA_944323805.1, s__Cryptobacteroides sp944323805, 95.0, 76.8, 0.079; GCA_900546395.1, s__Cryptobacteroides sp900546395, 95.0, 76.79, 0.065; GCA_017695025.1, s__Cryptobacteroides excrementavium, 95.0, 76.78, 0.078; GCA_944326355.1, s__Cryptobacteroides sp944326355, 95.0, 76.78, 0.07; GCA_944322565.1, s__Cryptobacteroides sp944322565, 95.0, 76.77, 0.088; GCA_023667095.1, s__Cryptobacteroides sp023667095, 95.0, 76.75, 0.068; GCA_944323345.1, s__Cryptobacteroides sp944323345, 95.0, 76.74, 0.103; GCA_017555445.1, s__Cryptobacteroides sp017555445, 95.0, 76.72, 0.042; GCA_944326305.1, s__Cryptobacteroides sp944326305, 95.0, 76.71, 0.11; GCA_022777205.1, s__Cryptobacteroides sp022777205, 95.0, 76.67, 0.047; GCA_017694885.1, s__Cryptobacteroides faecipullorum, 95.0, 76.67, 0.096; GCA_002298075.1, s__Cryptobacteroides sp002298075, 95.0, 76.67, 0.044; GCA_944325505.1, s__Cryptobacteroides sp944325505, 95.0, 76.67, 0.112; GCA_017546585.1, s__Cryptobacteroides sp017546585, 95.0, 76.66, 0.028; GCA_017695115.1, s__Cryptobacteroides avicola, 95.0, 76.66, 0.1; GCA_944325435.1, s__Cryptobacteroides sp944325435, 95.0, 76.64, 0.079; GCA_020026355.1, s__Cryptobacteroides sp020026355, 95.0, 76.64, 0.069; GCA_944325965.1, s__Cryptobacteroides sp944325965, 95.0, 76.64, 0.063; GCA_017465225.1, s__Cryptobacteroides sp017465225, 95.0, 76.61, 0.042; GCA_910585445.1, s__Cryptobacteroides sp910585445, 95.0, 76.6, 0.058; GCA_017694845.1, s__Cryptobacteroides intestinavium, 95.0, 76.59, 0.056; GCA_944323505.1, s__Cryptobacteroides sp944323505, 95.0, 76.57, 0.081; GCA_022774085.1, s__Cryptobacteroides sp022774085, 95.0, 76.56, 0.081; GCA_017472115.1, s__Cryptobacteroides sp017472115, 95.0, 76.52, 0.03; GCA_945874155.1, s__Cryptobacteroides sp945874155, 95.0, 76.51, 0.044; GCA_017694755.1, s__Cryptobacteroides merdavium, 95.0, 76.5, 0.1; GCA_015060405.1, s__Cryptobacteroides sp015060405, 95.0, 76.48, 0.049; GCA_017631875.1, s__Cryptobacteroides sp017631875, 95.0, 76.45, 0.044; GCA_945827785.1, s__Cryptobacteroides sp945827785, 95.0, 76.42, 0.061; GCA_944323825.1, s__Cryptobacteroides sp944323825, 95.0, 76.41, 0.117; GCA_017938925.1, s__Cryptobacteroides sp017938925, 95.0, 76.41, 0.046; GCA_944326325.1, s__Cryptobacteroides sp944326325, 95.0, 76.4, 0.121; GCA_945874815.1, s__Cryptobacteroides sp945874815, 95.0, 76.39, 0.072; GCA_015060385.1, s__Cryptobacteroides sp015060385, 95.0, 76.37, 0.046; GCA_944322585.1, s__Cryptobacteroides sp944322585, 95.0, 76.37, 0.074; GCA_900545245.1, s__Cryptobacteroides sp900545245, 95.0, 76.36, 0.049; GCA_015060255.1, s__Cryptobacteroides sp015060255, 95.0, 76.36, 0.061; GCA_015060395.1, s__Cryptobacteroides sp015060395, 95.0, 76.33, 0.058; GCA_017694655.1, s__Cryptobacteroides merdigallinarum, 95.0, 76.3, 0.081; GCA_944323845.1, s__Cryptobacteroides sp944323845, 95.0, 76.29, 0.119; GCA_015060455.1, s__Cryptobacteroides sp015060455, 95.0, 76.26, 0.046; GCA_944326335.1, s__Cryptobacteroides sp944326335, 95.0, 76.24, 0.082; GCA_015060325.1, s__Cryptobacteroides sp015060325, 95.0, 76.22, 0.042; GCA_017626555.1, s__Cryptobacteroides sp017626555, 95.0, 76.19, 0.039; GCA_017625725.1, s__Cryptobacteroides sp017625725, 95.0, 76.18, 0.042; GCA_017695015.1, s__Cryptobacteroides faecigallinarum, 95.0, 76.12, 0.075; GCA_017555965.1, s__Cryptobacteroides sp017555965, 95.0, 76.12, 0.047; GCA_017452265.1, s__Cryptobacteroides sp017452265, 95.0, 76.08, 0.051; GCA_017398335.1, s__Cryptobacteroides sp017398335, 95.0, 76.08, 0.049; GCA_017473705.1, s__Cryptobacteroides sp017473705, 95.0, 76.07, 0.035; GCA_017694835.1, s__Cryptobacteroides gallistercoris, 95.0, 76.05, 0.081; GCA_017626355.1, s__Cryptobacteroides sp017626355, 95.0, 76.05, 0.052; GCA_002440085.1, s__Cryptobacteroides sp002440085, 95.0, 76.02, 0.032; GCA_017437125.1, s__Cryptobacteroides sp017437125, 95.0, 76.02, 0.054; GCA_017550025.1, s__Cryptobacteroides sp017550025, 95.0, 76.02, 0.039; GCA_017399905.1, s__Cryptobacteroides sp017399905, 95.0, 75.97, 0.035; GCA_017694995.1, s__Cryptobacteroides faecavium, 95.0, 75.97, 0.081; GCA_017415715.1, s__Cryptobacteroides sp017415715, 95.0, 75.95, 0.035; GCA_015060335.1, s__Cryptobacteroides sp015060335, 95.0, 75.94, 0.049; GCA_017471965.1, s__Cryptobacteroides sp017471965, 95.0, 75.87, 0.033; GCA_017474265.1, s__Cryptobacteroides sp017474265, 95.0, 75.86, 0.035; GCA_017549145.1, s__Cryptobacteroides sp017549145, 95.0, 75.86, 0.03; GCA_017502125.1, s__Cryptobacteroides sp017502125, 95.0, 75.81, 0.039; GCA_021153285.1, s__Cryptobacteroides sp021153285, 95.0, 75.81, 0.037; GCA_017549505.1, s__Cryptobacteroides sp017549505, 95.0, 75.8, 0.044; GCA_017631175.1, s__Cryptobacteroides sp017631175, 95.0, 75.69, 0.032; GCA_017546275.1, s__Cryptobacteroides sp017546275, 95.0, 75.68, 0.03; GCA_015060205.1, s__Cryptobacteroides sp015060205, 95.0, 75.6, 0.053; GCA_017461285.1, s__Cryptobacteroides sp017461285, 95.0, 75.59, 0.058; GCA_017561265.1, s__Cryptobacteroides sp017561265, 95.0, 75.57, 0.033; GCA_017560825.1, s__Cryptobacteroides sp017560825, 95.0, 75.51, 0.044; GCA_017399865.1, s__Cryptobacteroides sp017399865, 95.0, 75.5, 0.032; GCA_017560625.1, s__Cryptobacteroides sp017560625, 95.0, 75.41, 0.023; GCA_017559545.1, s__Cryptobacteroides sp017559545, 95.0, 75.24, 0.019	87.45	11
L1HIL1200360-GF02EGPP_1_bin.10	d__Bacteria;p__Bacteroidota;c__Bacteroidia;o__Bacteroidales;f__UBA7332;g__UBA7332;s__	N/A	N/A	N/A	N/A	N/A	GCF_022808675.1	d__Bacteria;p__Bacteroidota;c__Bacteroidia;o__Bacteroidales;f__UBA7332;g__UBA7332;s__UBA7332 sp022808675	80.73	0.517	d__Bacteria;p__Bacteroidota;c__Bacteroidia;o__Bacteroidales;f__UBA7332;g__UBA7332;s__	taxonomic classification defined by topology and ANI	classification based on placement in class-level tree	GCA_002471225.1, s__UBA7332 sp002471225, 95.0, 76.71, 0.024	57.08	11
L1HIL1200360-GF02EGPP_1_bin.15	d__Bacteria;p__Bacteroidota;c__Bacteroidia;o__Sphingobacteriales;f__Sphingobacteriaceae;g__Sphingobacterium;s__Sphingobacterium cavernae	GCF_008520265.1	96.1642	d__Bacteria;p__Bacteroidota;c__Bacteroidia;o__Sphingobacteriales;f__Sphingobacteriaceae;g__Sphingobacterium;s__Sphingobacterium cavernae	98.93	0.936	GCF_008520265.1	d__Bacteria;p__Bacteroidota;c__Bacteroidia;o__Sphingobacteriales;f__Sphingobacteriaceae;g__Sphingobacterium;s__Sphingobacterium cavernae	98.93	0.936	d__Bacteria;p__Bacteroidota;c__Bacteroidia;o__Sphingobacteriales;f__Sphingobacteriaceae;g__Sphingobacterium;s__	taxonomic classification defined by topology and ANI	topological placement and ANI have congruent species assignments	GCF_009829085.1, s__Sphingobacterium bovisgrunnientis, 96.1642, 96.46, 0.905; GCF_009829075.1, s__Sphingobacterium composti, 95.0, 84.06, 0.614; GCF_014692495.1, s__Sphingobacterium litopenaei, 95.0, 83.09, 0.668; GCF_020295405.1, s__Sphingobacterium sp020295405, 95.0, 81.13, 0.531; GCF_004342685.1, s__Sphingobacterium alimentarium, 95.0, 80.7, 0.428; GCF_022627575.1, s__Sphingobacterium rhinopitheci, 95.0, 79.2, 0.257; GCF_008124885.1, s__Sphingobacterium composti_A, 95.0, 79.05, 0.063; GCF_024296865.1, s__Sphingobacterium sp002476975, 95.0, 78.86, 0.113; GCF_900168125.1, s__Sphingobacterium nematocida, 95.0, 78.77, 0.184; GCF_011046555.1, s__Sphingobacterium lactis, 95.0, 78.75, 0.099; GCF_004526235.1, s__Sphingobacterium sp002734245, 95.0, 78.75, 0.128; GCF_003627955.1, s__Sphingobacterium puteale, 95.0, 78.73, 0.107; GCF_017908035.1, s__Sphingobacterium tabacisoli, 95.0, 78.7, 0.174; GCF_000416985.1, s__Sphingobacterium paucimobilis, 95.0, 78.69, 0.168; GCF_004363245.1, s__Sphingobacterium yanglingense, 95.0, 78.67, 0.173; GCF_900187125.1, s__Sphingobacterium mizutaii, 95.0, 78.64, 0.123; GCF_901482695.1, s__Sphingobacterium thalpophilum, 95.0, 78.61, 0.095; GCA_022712315.1, s__Sphingobacterium sp022712315, 95.0, 78.59, 0.117; GCF_900457465.1, s__Sphingobacterium multivorum, 95.0, 78.59, 0.128; GCF_009768885.1, s__Sphingobacterium humi, 95.0, 78.59, 0.124; GCF_000814685.1, s__Sphingobacterium sp000814685, 95.0, 78.57, 0.233; GCF_009557615.1, s__Sphingobacterium sp009557615, 95.0, 78.56, 0.14; GCA_002245855.1, s__Sphingobacterium cellulitidis, 95.0, 78.53, 0.136; GCA_002420705.1, s__Sphingobacterium sp002420705, 95.0, 78.5, 0.121; GCF_002000245.1, s__Sphingobacterium sp002000245, 95.0, 78.48, 0.122; GCF_003071065.1, s__Sphingobacterium athyrii, 95.0, 78.47, 0.112; GCF_011007365.1, s__Sphingobacterium sp011007365, 95.0, 78.46, 0.174; GCF_019969845.1, s__Sphingobacterium sp019969845, 95.0, 78.46, 0.126; GCF_901472535.1, s__Sphingobacterium daejeonense, 95.0, 78.44, 0.149; GCF_008274825.1, s__Sphingobacterium hotanense, 95.0, 78.41, 0.152; GCF_003610355.1, s__Sphingobacterium detergens, 95.0, 78.39, 0.128; GCF_015209965.1, s__Sphingobacterium sp015209965, 95.0, 78.38, 0.15; GCF_003054045.1, s__Sphingobacterium faecium, 95.0, 78.37, 0.138; GCF_016746095.1, s__Sphingobacterium faecale, 95.0, 78.36, 0.169; GCF_012030425.1, s__Sphingobacterium sp012030425, 95.0, 78.36, 0.139; GCA_002500745.1, s__Sphingobacterium sp002500745, 95.0, 78.36, 0.099; GCF_006476045.1, s__Sphingobacterium lumbrici, 95.0, 78.35, 0.174; GCF_002933815.1, s__Sphingobacterium sp002933815, 95.0, 78.35, 0.12; GCF_007830445.1, s__Sphingobacterium siyangense, 95.0, 78.34, 0.127; GCA_002322865.1, s__Sphingobacterium sp002322865, 95.0, 78.32, 0.128; GCF_013167215.1, s__Sphingobacterium prati, 95.0, 78.31, 0.111; GCF_005048855.1, s__Sphingobacterium olei, 95.0, 78.29, 0.155; GCA_017942165.1, s__Sphingobacterium sp017942165, 95.0, 78.26, 0.117; GCF_014653155.1, s__Sphingobacterium griseoflavum, 95.0, 78.26, 0.086; GCF_009733535.1, s__Sphingobacterium endophyticum, 95.0, 78.2, 0.139; GCA_002454415.1, s__Sphingobacterium sp002454415, 95.0, 78.17, 0.101; GCF_023554555.1, s__Sphingobacterium sp023554555, 95.0, 78.16, 0.084; GCA_002354335.1, s__Sphingobacterium sp002354335, 95.0, 78.15, 0.13; GCF_004364125.1, s__Sphingobacterium paludis, 95.0, 78.12, 0.1; GCF_011043555.1, s__Sphingobacterium sp011043555, 95.0, 78.12, 0.094; GCF_023273895.1, s__Sphingobacterium sp000938735, 95.0, 78.11, 0.145; GCF_021442025.1, s__Sphingobacterium sp021442025, 95.0, 78.11, 0.154; GCF_002980575.1, s__Sphingobacterium gobiense, 95.0, 78.1, 0.086; GCF_000757725.1, s__Sphingobacterium deserti, 95.0, 78.1, 0.107; GCF_016725325.1, s__Sphingobacterium sp002418355, 95.0, 78.08, 0.116; GCF_003076635.1, s__Sphingobacterium corticibacter, 95.0, 78.06, 0.105; GCF_900163865.1, s__Sphingobacterium sp900163865, 95.0, 78.05, 0.095; GCF_900177625.1, s__Sphingobacterium psychroaquaticum, 95.0, 78.05, 0.137; GCA_000783305.1, s__Sphingobacterium sp000783305, 95.0, 78.03, 0.102; GCF_016724845.1, s__Sphingobacterium spiritivorum_A, 95.0, 78.03, 0.11; GCF_000143765.1, s__Sphingobacterium spiritivorum, 95.0, 78.02, 0.113; GCF_011030405.1, s__Sphingobacterium sp011030405, 95.0, 77.96, 0.099; GCF_014692525.1, s__Sphingobacterium chuzhouense, 95.0, 77.96, 0.102; GCF_002980525.1, s__Sphingobacterium haloxyli, 95.0, 77.96, 0.086; GCF_900116225.1, s__Sphingobacterium wenxiniae, 95.0, 77.95, 0.128; GCF_008180195.1, s__Sphingobacterium phlebotomi, 95.0, 77.92, 0.109; GCF_013179575.1, s__Sphingobacterium shayense, 95.0, 77.91, 0.104; GCF_015210005.1, s__Sphingobacterium hungaricum, 95.0, 77.91, 0.137; GCF_011316935.1, s__Sphingobacterium chungjuense, 95.0, 77.88, 0.099; GCF_004208525.1, s__Sphingobacterium corticibacterium, 95.0, 77.83, 0.102; GCF_020687765.1, s__Sphingobacterium sp020687765, 95.0, 77.82, 0.094; GCF_000747525.1, s__Sphingobacterium sp000747525, 95.0, 77.78, 0.149; GCF_014692515.1, s__Sphingobacterium micropteri, 95.0, 77.78, 0.107; GCF_005049105.1, s__Sphingobacterium alkalisoli, 95.0, 77.78, 0.15; GCF_001586775.1, s__Sphingobacterium sp001586775, 95.0, 77.78, 0.091; GCA_002386525.1, s__Sphingobacterium sp002386525, 95.0, 77.77, 0.105; GCF_014692505.1, s__Sphingobacterium arenae, 95.0, 77.6, 0.089; GCA_019115805.1, s__Sphingobacterium stercorigallinarum, 95.0, 77.59, 0.068; GCF_011043525.1, s__Sphingobacterium sp011043525, 95.0, 77.28, 0.102; GCA_019114715.1, s__Sphingobacterium stercoripullorum, 95.0, 76.72, 0.045; GCA_021794195.1, s__Sphingobacterium sp021794195, 95.0, 76.29, 0.042	95.47	11
L1HIL1200360-GF02EGPP_1_bin.19	d__Bacteria;p__Pseudomonadota;c__Gammaproteobacteria;o__Enterobacterales_A;f__Shewanellaceae;g__Shewanella;s__Shewanella xiamenensis	GCF_014647135.1	95	d__Bacteria;p__Pseudomonadota;c__Gammaproteobacteria;o__Enterobacterales_A;f__Shewanellaceae;g__Shewanella;s__Shewanella xiamenensis	97.39	0.932	GCF_014647135.1	d__Bacteria;p__Pseudomonadota;c__Gammaproteobacteria;o__Enterobacterales_A;f__Shewanellaceae;g__Shewanella;s__Shewanella xiamenensis	97.39	0.932	d__Bacteria;p__Pseudomonadota;c__Gammaproteobacteria;o__Enterobacterales_A;f__Shewanellaceae;g__Shewanella;s__	taxonomic classification defined by topology and ANI	topological placement and ANI have congruent species assignments	GCF_022410515.1, s__Shewanella sp022410515, 95.0, 89.66, 0.89; GCF_000485795.1, s__Shewanella decolorationis, 95.0, 89.3, 0.904; GCF_000146165.2, s__Shewanella oneidensis, 95.0, 88.95, 0.884; GCF_023283775.1, s__Shewanella seohaensis, 95.5277, 88.79, 0.863; GCF_000203935.1, s__Shewanella sp000203935, 95.0, 88.78, 0.866; GCF_000014685.1, s__Shewanella sp000014685, 95.5277, 88.7, 0.863; GCF_000217915.1, s__Shewanella sp000217915, 95.0, 82.05, 0.655; GCA_002783505.1, s__Shewanella sp002783505, 95.0, 82.01, 0.683; GCF_016406305.1, s__Shewanella putrefaciens_C, 95.0, 81.99, 0.707; GCF_016406325.1, s__Shewanella putrefaciens, 95.0, 81.4, 0.622; GCF_019655335.1, s__Shewanella hafniensis, 95.0, 81.24, 0.632; GCF_023283765.1, s__Shewanella profunda, 95.0, 81.07, 0.599; GCF_900456975.1, s__Shewanella baltica, 95.0, 81.03, 0.661; GCF_019457475.1, s__Shewanella sp019457475, 95.0, 80.92, 0.511; GCF_012584455.1, s__Shewanella oncorhynchi, 95.0, 80.87, 0.672; GCF_900156405.1, s__Shewanella morhuae, 95.0, 79.8, 0.495; GCF_023283485.1, s__Shewanella glacialipiscicola, 95.0, 79.7, 0.514; GCF_012911865.1, s__Shewanella salipaludis, 95.0, 77.85, 0.169; GCF_003797125.1, s__Shewanella frigidimarina, 95.0, 77.57, 0.148; GCF_019457515.1, s__Shewanella sp019457515, 95.0, 77.56, 0.159; GCF_019209865.1, s__Shewanella sp019209865, 95.0, 77.54, 0.119; GCF_023283885.1, s__Shewanella basaltis, 95.0, 77.53, 0.161; GCF_014641855.1, s__Shewanella inventionis, 95.0, 77.5, 0.159; GCF_017354945.1, s__Shewanella avicenniae, 95.0, 77.48, 0.12; GCF_021560015.1, s__Shewanella vesiculosa, 95.0, 77.47, 0.167; GCF_006385555.1, s__Shewanella polaris, 95.0, 77.47, 0.148; GCF_000016065.1, s__Shewanella loihica, 95.0, 77.47, 0.157; GCF_014647215.1, s__Shewanella aestuarii, 95.0, 77.47, 0.146; GCF_023284065.1, s__Shewanella gaetbuli, 95.0, 77.43, 0.137; GCF_014648035.1, s__Shewanella algicola, 95.1181, 77.42, 0.167; GCF_014163735.1, s__Shewanella sp014163735, 95.0, 77.39, 0.149; GCF_023283925.1, s__Shewanella marisflavi, 95.0, 77.38, 0.165; GCF_014648295.1, s__Shewanella saliphila, 95.1181, 77.37, 0.161; GCF_022398315.1, s__Shewanella sp022398315, 95.0, 77.37, 0.184; GCF_006494715.1, s__Shewanella sp006494715, 95.0, 77.36, 0.129; GCF_004295345.1, s__Shewanella maritima, 95.0, 77.34, 0.124; GCF_003855395.1, s__Shewanella livingstonensis, 95.0, 77.33, 0.138; GCA_024363255.1, s__Shewanella sp024363255, 95.0, 77.33, 0.1; GCF_009828585.1, s__Shewanella litoralis, 95.0, 77.32, 0.181; GCF_000013765.1, s__Shewanella denitrificans, 95.0, 77.32, 0.155; GCF_021412565.1, s__Shewanella sp021412565, 95.0, 77.31, 0.164; GCF_023283825.1, s__Shewanella olleyana, 95.0, 77.3, 0.127; GCF_014648315.1, s__Shewanella ulleungensis, 95.0, 77.28, 0.151; GCF_000753795.1, s__Shewanella mangrovi, 95.0, 77.28, 0.108; GCF_009663145.1, s__Shewanella sp009663145, 95.0, 77.27, 0.138; GCF_022321485.1, s__Shewanella sp022321485, 95.0, 77.26, 0.119; GCF_014164505.1, s__Shewanella sp014164505, 95.0, 77.26, 0.135; GCF_003855155.1, s__Shewanella psychromarinicola, 95.0, 77.25, 0.143; GCF_010092445.1, s__Shewanella sp002836315, 95.0, 77.24, 0.15; GCF_009183365.2, s__Shewanella algae, 95.0, 77.24, 0.174; GCF_000518805.1, s__Shewanella waksmanii, 95.0, 77.22, 0.14; GCF_019655055.1, s__Shewanella sp019655055, 95.0, 77.21, 0.132; GCF_016834455.1, s__Shewanella litorisediminis, 95.0, 77.18, 0.148; GCF_001957125.1, s__Shewanella sp001957125, 95.0, 77.17, 0.114; GCF_023283985.1, s__Shewanella electrodiphila, 95.0, 77.17, 0.14; GCF_019457595.1, s__Shewanella sp019457595, 95.0, 77.17, 0.147; GCF_021513195.1, s__Shewanella sp021513195, 95.0, 77.16, 0.138; GCF_000518705.1, s__Shewanella colwelliana, 95.0, 77.15, 0.145; GCF_011765625.1, s__Shewanella aestuarii_A, 95.0, 77.15, 0.147; GCF_003957745.1, s__Shewanella khirikhana, 95.0, 77.15, 0.161; GCF_023349185.1, s__Shewanella aquimarina, 95.0, 77.14, 0.148; GCF_014647855.1, s__Shewanella gelidii, 95.0, 77.14, 0.096; GCF_019654915.1, s__Shewanella sp019654915, 95.0, 77.14, 0.141; GCF_000614975.1, s__Shewanella marina, 95.0, 77.14, 0.097; GCF_002836975.1, s__Shewanella indica, 95.7827, 77.11, 0.164; GCF_023283895.1, s__Shewanella pneumatophori, 95.0, 77.11, 0.162; GCF_018596335.1, s__Shewanella jiangmenensis, 95.0, 77.1, 0.171; GCF_003966225.1, s__Shewanella canadensis, 95.0, 77.1, 0.123; GCF_022398325.1, s__Shewanella sp022398325, 95.0, 77.09, 0.153; GCF_001957135.1, s__Shewanella sp001957135, 95.0, 77.07, 0.133; GCF_019654975.1, s__Shewanella sp019654975, 95.0, 77.07, 0.118; GCF_002873135.1, s__Shewanella sp002873135, 95.0, 77.05, 0.136; GCF_003605125.1, s__Shewanella algidipiscicola, 95.0, 77.05, 0.157; GCF_002777975.1, s__Shewanella carassii, 95.0, 77.04, 0.17; GCF_000018025.1, s__Shewanella sediminis, 95.0, 77.04, 0.133; GCF_016765635.1, s__Shewanella schlegeliana, 95.0, 77.04, 0.141; GCF_023283535.1, s__Shewanella sairae, 95.0, 77.01, 0.133; GCF_023161665.1, s__Shewanella sp023161665, 95.0, 77.01, 0.153; GCF_017354985.1, s__Shewanella cyperi, 95.0, 76.99, 0.132; GCF_020511155.1, s__Shewanella glacialimarina, 95.0, 76.99, 0.139; GCF_009831655.1, s__Shewanella insulae, 95.0, 76.98, 0.153; GCF_018394335.1, s__Shewanella dokdonensis, 95.0, 76.97, 0.092; GCF_000018285.1, s__Shewanella pealeana, 95.0, 76.96, 0.155; GCF_023284045.1, s__Shewanella kaireitica, 95.0, 76.95, 0.114; GCF_002075795.1, s__Shewanella japonica, 95.0, 76.94, 0.143; GCF_000015245.1, s__Shewanella amazonensis, 95.0, 76.94, 0.141; GCF_019457615.1, s__Shewanella sp019457615, 95.0, 76.93, 0.153; GCF_000019185.1, s__Shewanella halifaxensis, 95.0, 76.91, 0.149; GCF_000014885.1, s__Shewanella piezotolerans, 95.0, 76.9, 0.125; GCF_019654955.1, s__Shewanella sp019654955, 95.0, 76.88, 0.132; GCF_007567505.1, s__Shewanella donghaensis, 95.0, 76.88, 0.108; GCF_002836945.1, s__Shewanella chilikensis, 95.7827, 76.86, 0.168; GCF_023283845.1, s__Shewanella marinintestina, 95.0, 76.85, 0.153; GCF_023349125.1, s__Shewanella corallii, 95.0, 76.8, 0.12; GCF_023284005.1, s__Shewanella surugensis, 95.0, 76.73, 0.074; GCF_014651955.1, s__Shewanella fodinae, 95.0, 76.7, 0.084; GCF_018223345.1, s__Shewanella yunxiaonensis, 95.0, 76.68, 0.089; GCA_021462625.1, s__Shewanella sp021462625, 95.0, 76.67, 0.131; GCF_018221465.1, s__Shewanella intestini, 95.0, 76.67, 0.116	69.02	11
L1HIL1200360-GF02EGPP_1_bin.25	d__Bacteria;p__Bacteroidota;c__Bacteroidia;o__Bacteroidales;f__Bacteroidaceae;g__Bacteroides_G;s__	N/A	N/A	N/A	N/A	N/A	GCF_900128905.1	d__Bacteria;p__Bacteroidota;c__Bacteroidia;o__Bacteroidales;f__Bacteroidaceae;g__Bacteroides_G;s__Bacteroides_G luti	93.76	0.867	d__Bacteria;p__Bacteroidota;c__Bacteroidia;o__Bacteroidales;f__Bacteroidaceae;g__Bacteroides_G;s__	taxonomic classification defined by topology and ANI	classification based on placement in class-level tree	GCA_015654535.1, s__Bacteroides_G sp015654535, 95.0, 78.3, 0.303	98.93	11
L1HIL1200360-GF02EGPP_1_bin.32	d__Bacteria;p__Bacteroidota;c__Bacteroidia;o__Bacteroidales;f__Dysgonomonadaceae;g__Dysgonomonas;s__	N/A	N/A	N/A	N/A	N/A	GCF_000426485.1	d__Bacteria;p__Bacteroidota;c__Bacteroidia;o__Bacteroidales;f__Dysgonomonadaceae;g__Dysgonomonas;s__Dysgonomonas capnocytophagoides	82.24	0.607	d__Bacteria;p__Bacteroidota;c__Bacteroidia;o__Bacteroidales;f__Dysgonomonadaceae;g__Dysgonomonas;s__	taxonomic classification defined by topology and ANI	classification based on placement in class-level tree	GCA_900079725.1, s__Dysgonomonas sp900079725, 95.0, 81.73, 0.116; GCF_001261735.1, s__Dysgonomonas sp001261735, 95.0, 79.92, 0.107; GCF_000213555.1, s__Dysgonomonas gadei, 95.0, 79.22, 0.119; GCF_004569505.1, s__Dysgonomonas sp900079735, 95.0, 78.92, 0.111; GCF_900128985.1, s__Dysgonomonas macrotermitis, 95.0, 78.71, 0.293; GCF_000213575.1, s__Dysgonomonas mossii, 95.0, 78.6, 0.112; GCA_002409595.1, s__Dysgonomonas sp002409595, 95.0, 78.21, 0.131; GCF_014196915.1, s__Dysgonomonas hofstadii, 95.0, 78.09, 0.087; GCF_001261715.1, s__Dysgonomonas sp001261715, 95.0, 77.93, 0.182; GCA_002482385.1, s__Dysgonomonas sp002482385, 95.0, 77.87, 0.086; GCA_934668725.1, s__Dysgonomonas sp934668725, 95.0, 77.81, 0.186; GCA_023437305.1, s__Dysgonomonas sp023437305, 95.0, 77.7, 0.08; GCA_900556485.1, s__Dysgonomonas sp900556485, 95.0, 77.59, 0.104; GCF_011299555.1, s__Dysgonomonas sp011299555, 95.0, 77.57, 0.191; GCF_900343125.1, s__Dysgonomonas sp900343125, 95.0, 77.47, 0.107; GCF_003201355.1, s__Dysgonomonas alginatilytica, 95.0, 77.34, 0.174; GCF_010501095.1, s__Dysgonomonas sp010501095, 95.0, 77.11, 0.092; GCF_011039205.1, s__Dysgonomonas sp011039205, 95.0, 77.09, 0.093; GCF_900240225.1, s__Dysgonomonas massiliensis, 95.0, 77.07, 0.075; GCF_016652235.1, s__Dysgonomonas sp016652235, 95.0, 76.85, 0.079; GCF_010501055.1, s__Dysgonomonas sp010501055, 95.0, 76.84, 0.083; GCF_010501075.1, s__Dysgonomonas sp010501075, 95.0, 76.75, 0.064; GCA_945273835.1, s__Dysgonomonas sp945273835, 95.0, 76.69, 0.098; GCF_010501065.1, s__Dysgonomonas sp010501065, 95.0, 76.67, 0.111; GCA_945292135.1, s__Dysgonomonas sp945292135, 95.0, 76.65, 0.085; GCF_000711235.1, s__Dysgonomonas sp000711235, 95.0, 76.6, 0.076; GCF_010501105.1, s__Dysgonomonas sp010501105, 95.0, 76.54, 0.08; GCA_003523545.1, s__Dysgonomonas sp003523545, 95.0, 76.38, 0.078	98.05	11
L1HIL1200360-GF02EGPP_1_bin.36	d__Bacteria;p__Pseudomonadota;c__Gammaproteobacteria;o__Pseudomonadales;f__Pseudomonadaceae;g__Pseudomonas_E;s__	N/A	N/A	N/A	N/A	N/A	GCF_000731675.1	d__Bacteria;p__Pseudomonadota;c__Gammaproteobacteria;o__Pseudomonadales;f__Pseudomonadaceae;g__Pseudomonas_E;s__Pseudomonas_E capeferrum	91.28	0.789	d__Bacteria;p__Pseudomonadota;c__Gammaproteobacteria;o__Pseudomonadales;f__Pseudomonadaceae;g__Pseudomonas_E;s__	taxonomic classification defined by topology and ANI	classification based on placement in class-level tree	GCF_014269205.2, s__Pseudomonas_E kermanshahensis, 95.0, 91.53, 0.782; GCF_022533585.1, s__Pseudomonas_E sp001642705, 95.0, 88.03, 0.724; GCF_000935045.1, s__Pseudomonas_E sp000935045, 95.0, 88.02, 0.694; GCF_900277125.1, s__Pseudomonas_E inefficax, 95.0, 87.92, 0.715; GCF_900291015.1, s__Pseudomonas_E sp900291015, 95.0, 87.91, 0.752; GCF_009932335.1, s__Pseudomonas_E asiatica, 95.0481, 87.89, 0.705; GCF_000412675.1, s__Pseudomonas_E putida, 95.0, 87.78, 0.744; GCF_015680405.1, s__Pseudomonas_E pudica, 95.0481, 87.78, 0.724; GCF_003331055.1, s__Pseudomonas_E sp003331055, 95.0, 87.7, 0.765; GCF_000708715.2, s__Pseudomonas_E putida_R, 95.0, 87.69, 0.746; GCF_002113165.1, s__Pseudomonas_E sp002113165, 95.0, 87.64, 0.754; GCF_002165135.1, s__Pseudomonas_E sp002165135, 95.0, 87.61, 0.759; GCF_021602585.1, s__Pseudomonas_E faucium, 95.0, 87.59, 0.687; GCF_016658545.1, s__Pseudomonas_E sp016658545, 95.0, 87.49, 0.702; GCF_000498395.2, s__Pseudomonas_E putida_Q, 95.0, 87.43, 0.762; GCF_000730605.1, s__Pseudomonas_E monteilii, 95.0, 87.4, 0.711; GCF_013393325.1, s__Pseudomonas_E putida_P, 95.0, 87.39, 0.737; GCA_017744435.1, s__Pseudomonas_E sp017744435, 95.0, 87.33, 0.733; GCF_000282535.1, s__Pseudomonas_E sp000282535, 95.0, 87.28, 0.712; GCF_002112505.1, s__Pseudomonas_E sp002112505, 95.0, 87.27, 0.689; GCF_014269225.2, s__Pseudomonas_E anuradhapurensis, 95.1274, 87.26, 0.73; GCF_002356095.1, s__Pseudomonas_E putida_H, 95.0, 87.19, 0.739; GCF_009391885.1, s__Pseudomonas_E sp009391885, 95.0, 87.18, 0.687; GCF_003627215.1, s__Pseudomonas_E sp001422615, 95.0, 87.16, 0.694; GCF_002906855.1, s__Pseudomonas_E putida_N, 95.0, 87.11, 0.686; GCF_003097235.1, s__Pseudomonas_E sp003097235, 95.0, 87.11, 0.687; GCF_013179515.1, s__Pseudomonas_E sp013179515, 95.0, 87.1, 0.737; GCF_014269185.2, s__Pseudomonas_E oryzicola, 95.1274, 87.08, 0.748; GCA_024349685.1, s__Pseudomonas_E sp024349685, 95.0, 87.07, 0.694; GCF_916618955.1, s__Pseudomonas_E sp916618955, 95.0, 87.05, 0.719; GCF_009883635.2, s__Pseudomonas_E putida_W, 95.0, 87.04, 0.694; GCF_000730665.1, s__Pseudomonas_E plecoglossicida, 95.0, 87.04, 0.736; GCF_002025705.1, s__Pseudomonas_E putida_J, 95.0, 87.03, 0.687; GCF_021282585.1, s__Pseudomonas_E alloputida, 95.0, 87.0, 0.697; GCF_001320245.1, s__Pseudomonas_E sp001320245, 95.0, 86.91, 0.673; GCF_003205205.1, s__Pseudomonas_E sp003205205, 95.0, 86.85, 0.717; GCA_002386445.1, s__Pseudomonas_E sp002386445, 95.0, 86.82, 0.755; GCF_011752565.1, s__Pseudomonas_E sp011752565, 95.0, 86.77, 0.667; GCF_016406145.1, s__Pseudomonas_E putida_E, 95.0, 86.74, 0.646; GCF_014269035.2, s__Pseudomonas_E vlassakiae, 95.0, 86.71, 0.702; GCF_021602025.1, s__Pseudomonas_E ceruminis, 95.0, 86.64, 0.668; GCF_016648105.1, s__Pseudomonas_E sp016648105, 95.0, 86.52, 0.633; GCF_022627325.1, s__Pseudomonas_E putida_X, 95.0, 86.51, 0.681; GCF_005080685.1, s__Pseudomonas_E putida_V, 95.0, 86.33, 0.665; GCF_009932375.1, s__Pseudomonas_E juntendi, 95.0, 86.22, 0.665; GCF_003231305.1, s__Pseudomonas_E sichuanensis, 95.0, 86.21, 0.668; GCF_021601385.1, s__Pseudomonas_E parasichuanensis, 95.0, 86.17, 0.681; GCF_014268935.2, s__Pseudomonas_E peradeniyensis, 95.0, 86.17, 0.646; GCF_019139535.1, s__Pseudomonas_E muyukensis, 95.0, 86.12, 0.674; GCF_019823065.1, s__Pseudomonas_E mosselii, 95.0, 86.11, 0.646; GCF_015354575.1, s__Pseudomonas_E sp015354575, 95.0, 86.11, 0.646; GCF_003205295.1, s__Pseudomonas_E mosselii_B, 95.0, 86.03, 0.669; GCF_024127895.1, s__Pseudomonas_E guariconensis_B, 95.0, 86.03, 0.692; GCF_018417595.1, s__Pseudomonas_E entomophila_C, 95.0, 86.03, 0.633; GCF_019139895.1, s__Pseudomonas_E fakonensis, 95.0, 86.02, 0.644; GCF_014268885.2, s__Pseudomonas_E xantholysinigenes, 95.0, 85.94, 0.652; GCF_000026105.1, s__Pseudomonas_E entomophila, 95.0, 85.89, 0.65; GCF_019139675.1, s__Pseudomonas_E maumuensis, 95.0, 85.83, 0.643; GCF_900536025.1, s__Pseudomonas_E reidholzensis, 95.0, 85.78, 0.65; GCF_004519305.1, s__Pseudomonas_E sp004519305, 95.0, 85.78, 0.681; GCF_000425785.1, s__Pseudomonas_E taiwanensis, 95.0, 85.78, 0.701; GCA_011752525.1, s__Pseudomonas_E sp011752525, 95.0, 85.73, 0.677; GCF_023277925.1, s__Pseudomonas_E entomophila_D, 95.0, 85.72, 0.652; GCF_020151015.1, s__Pseudomonas_E putida_K, 95.0, 85.71, 0.642; GCF_015680235.1, s__Pseudomonas_E guariconensis_A, 95.0, 85.7, 0.693; GCF_900110655.1, s__Pseudomonas_E soli, 95.0, 85.68, 0.671; GCF_014268815.2, s__Pseudomonas_E urmiensis, 95.0, 85.5, 0.645; GCF_004357765.1, s__Pseudomonas_E putida_U, 95.0, 85.45, 0.643; GCA_014268975.2, s__Pseudomonas_E wayambapalatensis, 95.0, 85.33, 0.653; GCF_002741075.1, s__Pseudomonas_E putida_T, 95.0, 85.3, 0.628; GCF_001636055.1, s__Pseudomonas_E putida_B, 95.0, 85.28, 0.619; GCF_017875955.1, s__Pseudomonas_E sp017875955, 95.0, 85.04, 0.624; GCF_014268805.2, s__Pseudomonas_E farsensis, 95.0, 84.87, 0.655; GCF_007677725.1, s__Pseudomonas_E sp003445295, 95.0, 84.86, 0.687; GCF_900102675.1, s__Pseudomonas_E guariconensis, 95.0, 84.85, 0.706; GCF_014269025.2, s__Pseudomonas_E promysalinigenes, 95.0, 84.83, 0.677; GCF_000730645.1, s__Pseudomonas_E parafulva, 95.0, 84.81, 0.715; GCF_005796105.1, s__Pseudomonas_E mosselii_C, 95.0, 84.78, 0.661; GCF_000800255.1, s__Pseudomonas_E parafulva_A, 95.0, 84.22, 0.634; GCA_023388335.1, s__Pseudomonas_E sp023388335, 95.0, 83.98, 0.674; GCF_014268785.2, s__Pseudomonas_E shirazensis, 95.0, 83.9, 0.655; GCF_002021815.1, s__Pseudomonas_E parafulva_B, 95.0, 83.82, 0.664; GCF_000730565.1, s__Pseudomonas_E fulva, 95.0, 83.78, 0.652; GCF_902498185.1, s__Pseudomonas_E fluorescens_BS, 95.0, 83.77, 0.638; GCF_000425745.1, s__Pseudomonas_E cremoricolorata, 95.0, 83.68, 0.64; GCA_002434265.1, s__Pseudomonas_E sp002434265, 95.0, 83.6, 0.616; GCF_016518545.1, s__Pseudomonas_E sp016518545, 95.0, 83.52, 0.584; GCF_003105155.1, s__Pseudomonas_E sp003105155, 95.0, 83.45, 0.642; GCF_000759535.1, s__Pseudomonas_E cremoricolorata_A, 95.0, 83.33, 0.614; GCF_013523165.1, s__Pseudomonas_E entomophila_A, 95.0, 83.2, 0.618; GCF_900187455.1, s__Pseudomonas_E sp900187455, 95.0, 83.13, 0.578; GCF_013523125.1, s__Pseudomonas_E entomophila_B, 95.0, 83.09, 0.594; GCF_000425805.1, s__Pseudomonas_E vranovensis, 95.0, 83.06, 0.574; GCA_001534745.1, s__Pseudomonas_E monteilii_A, 95.0, 83.06, 0.599; GCF_013523055.1, s__Pseudomonas_E capeferrum_A, 95.0, 83.04, 0.524; GCF_003231275.1, s__Pseudomonas_E huaxiensis, 95.0, 82.93, 0.565; GCF_015680705.1, s__Pseudomonas_E fulva_C, 95.0, 82.86, 0.6; GCF_014648275.1, s__Pseudomonas_E laurentiana, 95.0, 81.91, 0.554; GCF_001695625.1, s__Pseudomonas_E defluvii, 95.0, 81.87, 0.479	89.35	11
L1HIL1200360-GF02EGPP_1_bin.45	d__Bacteria;p__Bacillota_C;c__Negativicutes;o__Acidaminococcales;f__Acidaminococcaceae;g__RZYP01;s__	N/A	N/A	N/A	N/A	N/A	GCA_012517145.1	d__Bacteria;p__Bacillota_C;c__Negativicutes;o__Acidaminococcales;f__Acidaminococcaceae;g__RZYP01;s__RZYP01 sp012517145	87.78	1	d__Bacteria;p__Bacillota_C;c__Negativicutes;o__Acidaminococcales;f__Acidaminococcaceae;g__RZYP01;s__	taxonomic classification defined by topology and ANI	classification based on placement in class-level tree	GCA_009930275.1, s__RZYP01 sp009930275, 95.0, 81.91, 0.667	43.2	11
L1HIL1200360-GF02EGPP_1_bin.6	d__Bacteria;p__Bacillota;c__Bacilli;o__Lactobacillales;f__Streptococcaceae;g__Streptococcus;s__Streptococcus suis_AA	GCF_022354845.1	95.1545	d__Bacteria;p__Bacillota;c__Bacilli;o__Lactobacillales;f__Streptococcaceae;g__Streptococcus;s__Streptococcus suis_AA	98.52	0.946	GCF_022354845.1	d__Bacteria;p__Bacillota;c__Bacilli;o__Lactobacillales;f__Streptococcaceae;g__Streptococcus;s__Streptococcus suis_AA	98.52	0.946	d__Bacteria;p__Bacillota;c__Bacilli;o__Lactobacillales;f__Streptococcaceae;g__Streptococcus;s__	taxonomic classification defined by topology and ANI	topological placement and ANI have congruent species assignments	GCF_021654455.1, s__Streptococcus parasuis, 95.1545, 95.12, 0.936; GCF_019794555.1, s__Streptococcus suis_AB, 95.0, 94.77, 0.885; GCF_902702775.1, s__Streptococcus suis_W, 95.2533, 85.89, 0.732; GCF_000294495.1, s__Streptococcus suis, 95.2533, 85.65, 0.738; GCF_002760245.1, s__Streptococcus suis_I, 95.0, 85.13, 0.702; GCA_000440235.1, s__Streptococcus suis_F, 95.0, 85.08, 0.724; GCA_002831545.1, s__Streptococcus suis_P, 95.0, 85.07, 0.734; GCF_016743335.1, s__Streptococcus suis_Y, 95.0, 84.92, 0.678; GCF_000440115.1, s__Streptococcus suis_L, 95.0, 84.84, 0.708; GCF_002964045.1, s__Streptococcus suis_U, 95.0, 83.99, 0.62; GCF_002964575.1, s__Streptococcus suis_R, 95.0, 83.66, 0.65; GCF_024509555.1, s__Streptococcus suis_AD, 95.0, 83.61, 0.634; GCF_016775005.1, s__Streptococcus suis_X, 95.0, 83.49, 0.525; GCF_002960425.1, s__Streptococcus suis_S, 95.0, 83.44, 0.636; GCF_002960625.1, s__Streptococcus suis_T, 95.0, 83.38, 0.64; GCF_024509525.1, s__Streptococcus suis_AC, 95.0, 83.07, 0.541; GCF_002960445.1, s__Streptococcus suis_O, 95.0, 82.98, 0.642; GCF_017601095.1, s__Streptococcus suis_Z, 95.0, 82.94, 0.531; GCF_024583055.1, s__Streptococcus suis_V, 95.0, 82.21, 0.505; GCA_945864085.1, s__Streptococcus sp945864085, 95.0, 80.8, 0.467; GCF_018137985.1, s__Streptococcus oriscaviae, 95.0, 79.46, 0.348; GCF_003609975.1, s__Streptococcus ruminantium, 95.0, 79.25, 0.449; GCA_019794795.1, s__Streptococcus gallolyticus_C, 95.0, 78.82, 0.294; GCF_000448565.1, s__Streptococcus sp000448565, 95.2003, 78.21, 0.159; GCF_000187505.1, s__Streptococcus parasanguinis_M, 95.5626, 78.21, 0.139; GCF_001068775.1, s__Streptococcus pseudopneumoniae_N, 95.0, 78.19, 0.163; GCF_901543175.1, s__Streptococcus australis_A, 95.0, 78.16, 0.167; GCF_024170225.1, s__Streptococcus gallinaceus, 95.0, 78.14, 0.233; GCF_001375655.1, s__Streptococcus varani, 95.0, 78.13, 0.217; GCF_017639855.1, s__Streptococcus sp013623465, 95.0, 78.1, 0.211; GCF_001182825.2, s__Streptococcus sp001182825, 95.0, 78.08, 0.216; GCF_000372425.1, s__Streptococcus ferus, 95.0, 78.04, 0.113; GCF_000380125.1, s__Streptococcus ovis, 95.0, 78.02, 0.245; GCF_000146585.1, s__Streptococcus mitis_AZ, 95.0, 77.98, 0.163; GCF_002096685.1, s__Streptococcus oralis_AD, 95.0, 77.93, 0.163; GCA_916439305.1, s__Streptococcus sp916439305, 95.0, 77.93, 0.142; GCA_905221295.1, s__Streptococcus sp905221295, 95.0, 77.93, 0.171; GCF_013343115.1, s__Streptococcus sanguinis_H, 95.0, 77.92, 0.129; GCF_001578875.1, s__Streptococcus sp001578875, 95.0, 77.92, 0.115; GCF_000314795.2, s__Streptococcus sp000314795, 95.0, 77.91, 0.167; GCF_000180035.1, s__Streptococcus parasanguinis_C, 95.0802, 77.89, 0.165; GCF_018499505.1, s__Streptococcus parasanguinis_K, 95.5154, 77.89, 0.147; GCF_000963255.1, s__Streptococcus infantis_F, 95.0, 77.88, 0.191; GCF_023109675.1, s__Streptococcus parasanguinis_I, 95.423, 77.86, 0.161; GCF_024295625.1, s__Streptococcus sp024295625, 95.5822, 77.85, 0.155; GCF_001921845.1, s__Streptococcus cuniculi, 95.0, 77.83, 0.227; GCF_003595525.1, s__Streptococcus respiraculi, 95.0, 77.8, 0.215; GCF_008727815.1, s__Streptococcus sp008727815, 95.4598, 77.79, 0.147; GCF_001078705.1, s__Streptococcus sanguinis_D, 95.0, 77.78, 0.137; GCF_000507765.1, s__Streptococcus parasanguinis_J, 95.4645, 77.78, 0.155; GCF_001623565.1, s__Streptococcus marmotae, 95.0, 77.77, 0.245; GCF_001553855.1, s__Streptococcus gordonii, 95.0, 77.77, 0.175; GCF_001813675.1, s__Streptococcus sp001813675, 95.3543, 77.76, 0.153; GCA_905188195.1, s__Streptococcus parasanguinis_P, 95.4771, 77.75, 0.155; GCF_004785935.1, s__Streptococcus rubneri, 95.0, 77.75, 0.171; GCA_902363395.1, s__Streptococcus sp902363395, 95.0, 77.74, 0.173; GCA_900546335.1, s__Streptococcus sp900546335, 95.0, 77.74, 0.172; GCF_000377005.1, s__Streptococcus minor, 95.0, 77.73, 0.211; GCF_000164675.2, s__Streptococcus parasanguinis, 95.0, 77.73, 0.167; GCF_001813295.1, s__Streptococcus sp001813295, 95.575, 77.73, 0.165; GCF_019929575.1, s__Streptococcus infantis_L, 95.0, 77.72, 0.179; GCA_001578795.1, s__Streptococcus gordonii_A, 95.0, 77.71, 0.173; GCF_016648855.1, s__Streptococcus parasanguinis_L, 95.5554, 77.7, 0.161; GCF_902167705.1, s__Streptococcus constellatus_A, 95.0, 77.69, 0.133; GCA_018365265.1, s__Streptococcus parasanguinis_G, 95.0331, 77.69, 0.157; GCF_016648925.1, s__Streptococcus sp900766505, 95.5928, 77.69, 0.157; GCF_000212815.1, s__Streptococcus sanguinis_C, 95.0, 77.68, 0.131; GCF_002096435.1, s__Streptococcus oralis_AA, 95.0, 77.67, 0.181; GCA_934215455.1, s__Streptococcus sp934215455, 95.534, 77.65, 0.125; GCF_019930045.1, s__Streptococcus australis_D, 95.0, 77.62, 0.155; GCF_009717815.1, s__Streptococcus parasanguinis_F, 95.5452, 77.61, 0.167; GCF_943193075.1, s__Streptococcus parasanguinis_E, 95.5928, 77.59, 0.167; GCF_019929185.1, s__Streptococcus parasanguinis_O, 95.3986, 77.58, 0.173; GCF_003943655.1, s__Streptococcus sanguinis_F, 95.0, 77.57, 0.133; GCF_000963275.1, s__Streptococcus parasanguinis_B, 95.4777, 77.57, 0.171; GCF_004570575.1, s__Streptococcus cuniculi_A, 95.0, 77.56, 0.231; GCA_013378335.1, s__Streptococcus sanguinis_I, 95.0, 77.55, 0.153; GCF_001074805.1, s__Streptococcus parasanguinis_A, 95.0, 77.54, 0.159; GCF_900636475.1, s__Streptococcus anginosus, 95.0, 77.53, 0.133; GCF_000212855.1, s__Streptococcus sanguinis_A, 95.0, 77.52, 0.131; GCF_019929225.1, s__Streptococcus sanguinis_J, 95.0, 77.5, 0.155; GCF_001579175.1, s__Streptococcus oralis_O, 95.0, 77.5, 0.177; GCF_900635155.1, s__Streptococcus sanguinis_G, 95.0, 77.49, 0.143; GCF_003943735.1, s__Streptococcus sanguinis_E, 95.0, 77.47, 0.145; GCF_001073155.1, s__Streptococcus parasanguinis_D, 95.1996, 77.46, 0.151; GCF_000194945.1, s__Streptococcus sanguinis, 95.0, 77.44, 0.149; GCF_001697145.1, s__Streptococcus anginosus_C, 95.0, 77.44, 0.117; GCA_018377375.1, s__Streptococcus parasanguinis_N, 95.391, 77.41, 0.133; GCA_905372115.1, s__Streptococcus sp905372115, 95.0, 77.41, 0.131; GCF_004569635.1, s__Streptococcus sp004569635, 95.0, 77.4, 0.203; GCF_001921825.1, s__Streptococcus acidominimus, 95.0, 77.4, 0.183; GCF_001984715.1, s__Streptococcus azizii, 95.0, 77.38, 0.185; GCF_000380085.1, s__Streptococcus merionis, 95.0, 77.28, 0.131; GCF_023167545.1, s__Streptococcus constellatus, 95.0, 77.24, 0.143; GCF_000220065.1, s__Streptococcus sp000220065, 95.0, 77.11, 0.147; GCA_900755085.1, s__Streptococcus sp900755085, 95.0, 77.06, 0.113; GCA_902373455.1, s__Streptococcus sp902373455, 95.0, 77.01, 0.101; GCF_012396585.1, s__Streptococcus ovuberis, 95.0, 76.86, 0.125; GCA_002436115.1, s__Streptococcus sp002436115, 95.0, 76.56, 0.07	82.9	11
L1HIL1200360-GF02EGPP_1_bin.8	d__Bacteria;p__Pseudomonadota;c__Gammaproteobacteria;o__Pseudomonadales;f__Moraxellaceae;g__Acinetobacter;s__Acinetobacter johnsonii	GCF_000368045.1	95	d__Bacteria;p__Pseudomonadota;c__Gammaproteobacteria;o__Pseudomonadales;f__Moraxellaceae;g__Acinetobacter;s__Acinetobacter johnsonii	95.77	0.906	GCF_000368045.1	d__Bacteria;p__Pseudomonadota;c__Gammaproteobacteria;o__Pseudomonadales;f__Moraxellaceae;g__Acinetobacter;s__Acinetobacter johnsonii	95.77	0.906	d__Bacteria;p__Pseudomonadota;c__Gammaproteobacteria;o__Pseudomonadales;f__Moraxellaceae;g__Acinetobacter;s__	taxonomic classification defined by topology and ANI	topological placement and ANI have congruent species assignments	GCF_002165305.2, s__Acinetobacter sp002165305, 95.0, 93.4, 0.945; GCF_002135205.1, s__Acinetobacter sp002135205, 95.0, 89.21, 0.915; GCF_900096895.1, s__Acinetobacter kookii, 95.0, 81.91, 0.587; GCF_004331175.1, s__Acinetobacter sp004331175, 95.0, 81.66, 0.617; GCF_002135355.1, s__Acinetobacter sp002135355, 95.0, 81.56, 0.574; GCF_002135315.1, s__Acinetobacter sp002135315, 95.0, 81.46, 0.545; GCF_004336635.1, s__Acinetobacter sp004336635, 95.0, 81.36, 0.6; GCA_002365595.1, s__Acinetobacter sp002365595, 95.0, 81.3, 0.574; GCF_004331035.1, s__Acinetobacter sp004331035, 95.0, 81.3, 0.6; GCF_004331255.1, s__Acinetobacter sp004331255, 95.0, 81.28, 0.583; GCF_016599715.1, s__Acinetobacter sp002135245, 95.0, 81.27, 0.596; GCA_002455755.1, s__Acinetobacter sp002455755, 95.0, 81.24, 0.498; GCF_902753875.1, s__Acinetobacter bouvetii_A, 95.0, 81.2, 0.562; GCF_000400735.1, s__Acinetobacter tandoii, 95.0, 81.18, 0.562; GCF_000367925.1, s__Acinetobacter bohemicus, 95.0, 81.17, 0.643; GCF_023824315.1, s__Acinetobacter sp003105055, 95.0, 81.14, 0.634; GCF_900107285.1, s__Acinetobacter kyonggiensis, 95.0, 81.13, 0.617; GCF_022967985.1, s__Acinetobacter sp002367455, 96.3095, 81.11, 0.511; GCF_024129435.1, s__Acinetobacter lwoffii_F, 96.1439, 81.08, 0.506; GCF_004331285.1, s__Acinetobacter sp004331285, 95.0, 81.08, 0.562; GCF_014769185.1, s__Acinetobacter lwoffii_D, 96.3095, 81.07, 0.519; GCF_004331155.1, s__Acinetobacter terrestris, 95.0, 81.07, 0.609; GCF_000487975.1, s__Acinetobacter lwoffii, 96.2485, 81.06, 0.506; GCF_024129355.1, s__Acinetobacter lwoffii_I, 96.2351, 81.05, 0.502; GCF_013004375.1, s__Acinetobacter terrae, 95.0, 81.03, 0.626; GCF_009939195.1, s__Acinetobacter kanungonis, 95.0, 80.96, 0.532; GCF_014837015.1, s__Acinetobacter pecorum, 95.0, 80.95, 0.464; GCF_015602705.1, s__Acinetobacter lwoffii_E, 96.1948, 80.9, 0.489; GCF_000368865.1, s__Acinetobacter bouvetii, 95.0, 80.9, 0.511; GCA_013530545.1, s__Acinetobacter lwoffii_G, 96.2386, 80.88, 0.464; GCF_002135335.1, s__Acinetobacter sp002135335, 95.0, 80.88, 0.621; GCF_003024525.3, s__Acinetobacter cumulans, 95.0, 80.87, 0.528; GCF_024129735.1, s__Acinetobacter lwoffii_H, 96.1905, 80.83, 0.481; GCA_002321025.1, s__Acinetobacter lwoffii_J, 96.276, 80.82, 0.489; GCF_001758345.1, s__Acinetobacter towneri_A, 95.0, 80.78, 0.562; GCA_000761495.1, s__Acinetobacter idrijaensis, 96.2371, 80.77, 0.489; GCF_011058205.1, s__Acinetobacter fasciculus, 96.2485, 80.75, 0.485; GCF_001605895.1, s__Acinetobacter pragensis, 95.0, 80.7, 0.502; GCF_001678755.1, s__Acinetobacter gandensis, 95.0, 80.66, 0.609; GCF_023158935.1, s__Acinetobacter sp009707625, 95.0, 80.63, 0.532; GCF_002135295.1, s__Acinetobacter sp002135295, 95.0, 80.63, 0.566; GCF_022601715.1, s__Acinetobacter sp022601715, 95.0, 80.62, 0.557; GCF_000369625.1, s__Acinetobacter variabilis, 95.0, 80.62, 0.519; GCF_001647545.1, s__Acinetobacter sp001647545, 95.0, 80.59, 0.57; GCF_012371325.1, s__Acinetobacter sp012371325, 95.0, 80.59, 0.553; GCF_001707755.1, s__Acinetobacter celticus, 95.0, 80.57, 0.574; GCF_003664645.1, s__Acinetobacter chengduensis, 95.0, 80.54, 0.545; GCF_000368785.1, s__Acinetobacter towneri, 95.0, 80.53, 0.557; GCF_002135435.1, s__Acinetobacter sp002135435, 95.0, 80.51, 0.494; GCF_003611465.1, s__Acinetobacter tianfuensis, 95.0, 80.5, 0.485; GCA_002296655.1, s__Acinetobacter sp002296655, 95.0, 80.5, 0.485; GCF_019038395.1, s__Acinetobacter sp019038395, 95.0, 80.49, 0.447; GCF_009372215.1, s__Acinetobacter portensis, 95.0, 80.49, 0.477; GCF_002688565.1, s__Acinetobacter sp002688565, 95.0, 80.44, 0.498; GCF_002018365.1, s__Acinetobacter sp002018365, 95.0, 80.43, 0.613; GCF_000488255.1, s__Acinetobacter indicus, 95.0, 80.37, 0.54; GCF_009557235.1, s__Acinetobacter wanghuae, 95.0, 80.37, 0.54; GCF_015218165.1, s__Acinetobacter piscicola_A, 95.0, 80.33, 0.515; GCF_001647675.1, s__Acinetobacter sp001647675, 95.0, 80.27, 0.54; GCF_002803605.1, s__Acinetobacter pseudolwoffii, 95.0, 80.22, 0.536; GCF_003611475.1, s__Acinetobacter rongchengensis, 95.0, 80.2, 0.498; GCF_003268395.1, s__Acinetobacter sp003268395, 95.0, 80.12, 0.472; GCF_900095025.1, s__Acinetobacter albensis, 95.0, 80.12, 0.545; GCF_011578285.1, s__Acinetobacter lanii, 95.0, 80.12, 0.515; GCA_900766635.1, s__Acinetobacter sp900766635, 95.0, 80.09, 0.281; GCA_943914805.1, s__Acinetobacter sp943914805, 95.0, 80.08, 0.494; GCF_011578045.1, s__Acinetobacter shaoyimingii, 95.0, 80.03, 0.472; GCF_022700675.1, s__Acinetobacter sp022700675, 95.0, 80.0, 0.523; GCF_013343215.1, s__Acinetobacter lwoffii_C, 95.0, 79.98, 0.477; GCF_002135415.1, s__Acinetobacter sp002135415, 95.0, 79.96, 0.506; GCF_001704615.3, s__Acinetobacter defluvii, 95.0, 79.95, 0.468; GCF_001696605.3, s__Acinetobacter wuhouensis, 95.0, 79.93, 0.494; GCF_002135235.1, s__Acinetobacter silvestris, 95.0, 79.9, 0.447; GCF_000368625.1, s__Acinetobacter schindleri, 95.0, 79.89, 0.511; GCF_001307195.1, s__Acinetobacter equi, 95.0, 79.86, 0.455; GCF_000214135.1, s__Acinetobacter sp000214135, 95.0, 79.84, 0.536; GCF_003711395.1, s__Acinetobacter sp003711395, 95.0, 79.8, 0.511; GCF_902809855.1, s__Acinetobacter sp902809855, 95.0, 79.8, 0.464; GCF_000773685.1, s__Acinetobacter sp000773685, 95.0, 79.76, 0.494; GCF_001696615.3, s__Acinetobacter sp001696615, 95.0, 79.74, 0.417; GCF_001612555.1, s__Acinetobacter sp001612555, 95.0, 79.73, 0.464; GCF_016508585.1, s__Acinetobacter baumannii_B, 95.0, 79.65, 0.413; GCF_002135345.1, s__Acinetobacter sp002135345, 95.0, 79.64, 0.434; GCF_002233755.1, s__Acinetobacter piscicola, 95.0, 79.62, 0.502; GCA_009912575.1, s__Acinetobacter bereziniae_A, 95.0, 79.61, 0.413; GCF_002165375.2, s__Acinetobacter chinensis, 95.0, 79.56, 0.502; GCF_000368145.1, s__Acinetobacter guillouiae, 95.0, 79.5, 0.494; GCF_003024515.2, s__Acinetobacter sichuanensis, 95.0, 79.45, 0.519; GCF_000816495.1, s__Acinetobacter harbinensis, 95.0, 79.39, 0.489; GCF_000632455.1, s__Acinetobacter sp000632455, 95.0, 79.35, 0.443; GCA_018883945.1, s__Acinetobacter avistercoris, 95.0, 79.33, 0.464; GCF_900323515.1, s__Acinetobacter stercoris, 95.0, 79.31, 0.374; GCF_000368565.1, s__Acinetobacter gerneri, 95.0, 79.27, 0.438; GCF_000368925.1, s__Acinetobacter bereziniae, 95.0, 79.21, 0.481; GCF_000368085.1, s__Acinetobacter nosocomialis, 95.0, 79.19, 0.387; GCF_002135375.1, s__Acinetobacter sp002135375, 95.0, 79.13, 0.413; GCF_006757745.1, s__Acinetobacter radioresistens, 95.0, 79.07, 0.345; GCA_900771065.1, s__Acinetobacter sp900771065, 95.0, 78.71, 0.306; GCF_000829675.1, s__Acinetobacter rudis, 95.0, 78.57, 0.323	35.53	11
L1HIL1200360-GF02EGPP_1_bin.9	d__Bacteria;p__Pseudomonadota;c__Gammaproteobacteria;o__Burkholderiales;f__Burkholderiaceae;g__Undibacterium;s__Undibacterium macrobrachii	GCF_014652415.1	95	d__Bacteria;p__Pseudomonadota;c__Gammaproteobacteria;o__Burkholderiales;f__Burkholderiaceae;g__Undibacterium;s__Undibacterium macrobrachii	96.24	0.886	GCF_014652415.1	d__Bacteria;p__Pseudomonadota;c__Gammaproteobacteria;o__Burkholderiales;f__Burkholderiaceae;g__Undibacterium;s__Undibacterium macrobrachii	96.24	0.886	d__Bacteria;p__Pseudomonadota;c__Gammaproteobacteria;o__Burkholderiales;f__Burkholderiaceae;g__Undibacterium;s__	taxonomic classification defined by topology and ANI	topological placement and ANI have congruent species assignments	GCF_018139645.1, s__Undibacterium baiyunense, 95.0, 93.93, 0.886; GCF_018139545.1, s__Undibacterium fentianense, 95.0, 82.84, 0.336; GCF_014284275.1, s__Undibacterium amnicola, 95.0, 81.13, 0.609; GCF_014284305.1, s__Undibacterium seohonense, 95.0, 80.73, 0.469; GCA_002482715.1, s__Undibacterium sp002482715, 95.0, 80.68, 0.554; GCF_014284175.1, s__Undibacterium flavidum, 95.0, 80.59, 0.375; GCF_014284155.1, s__Undibacterium nitidum, 95.0, 80.21, 0.238; GCA_016200845.1, s__Undibacterium sp016200845, 95.0, 79.07, 0.192; GCF_009937955.1, s__Undibacterium sp009937955, 95.0, 78.78, 0.088; GCA_023259175.1, s__Undibacterium sp023259175, 95.0, 78.77, 0.134; GCF_014699135.1, s__Undibacterium aquatile, 95.0, 78.7, 0.088; GCF_014284125.1, s__Undibacterium umbellatum, 95.0, 78.57, 0.107; GCF_003201815.1, s__Undibacterium pigrum, 95.0, 78.55, 0.081; GCF_018139565.1, s__Undibacterium rivi, 95.0, 78.44, 0.094; GCF_009937975.1, s__Undibacterium sp009937975, 95.0, 78.44, 0.085; GCF_013377855.1, s__Undibacterium oligocarboniphilum, 95.0, 78.4, 0.091; GCF_014284365.1, s__Undibacterium rugosum, 95.0, 78.36, 0.078; GCF_010078235.1, s__Undibacterium crateris, 95.0, 78.34, 0.078; GCF_014284255.1, s__Undibacterium jejuense, 95.0, 78.33, 0.104; GCA_019752975.1, s__Undibacterium sp019752975, 95.0, 78.21, 0.098; GCA_016200895.1, s__Undibacterium sp016200895, 95.0, 78.07, 0.081; GCF_014284195.1, s__Undibacterium griseum, 95.0, 78.06, 0.088; GCA_019745005.1, s__Undibacterium sp019745005, 95.0, 77.9, 0.062; GCA_016196925.1, s__Undibacterium sp016196925, 95.0, 77.89, 0.068; GCF_014636315.1, s__Undibacterium terreum, 95.0, 77.86, 0.065; GCA_003970805.2, s__Undibacterium piscinae, 95.0, 77.83, 0.094; GCF_022568815.1, s__Undibacterium sp022568815, 95.0, 77.76, 0.085; GCF_014284335.1, s__Undibacterium hunanense, 95.0, 77.63, 0.094; GCA_014376575.1, s__Undibacterium sp014376575, 95.0, 77.54, 0.052; GCF_014284235.1, s__Undibacterium curvum, 95.0, 77.51, 0.091; GCF_003955735.1, s__Undibacterium parvum, 95.0, 77.51, 0.101; GCA_013287275.1, s__Undibacterium sp013287275, 95.0, 77.44, 0.036; GCF_014652435.1, s__Undibacterium squillarum, 95.0, 77.39, 0.094; GCF_018139685.1, s__Undibacterium luofuense, 95.0, 77.24, 0.094	55.05	11
L1HIL1200361-GF02EGPP_2_bin.12	d__Bacteria;p__Pseudomonadota;c__Gammaproteobacteria;o__Enterobacterales_A;f__Alteromonadaceae;g__Pararheinheimera;s__	N/A	N/A	N/A	N/A	N/A	GCA_003543135.1	d__Bacteria;p__Pseudomonadota;c__Gammaproteobacteria;o__Enterobacterales_A;f__Alteromonadaceae;g__Pararheinheimera;s__Pararheinheimera sp003543135	84.65	0.734	d__Bacteria;p__Pseudomonadota;c__Gammaproteobacteria;o__Enterobacterales_A;f__Alteromonadaceae;g__Pararheinheimera;s__	taxonomic classification defined by topology and ANI	classification based on placement in class-level tree	GCF_004005945.1, s__Pararheinheimera riviphila, 95.0, 80.57, 0.501; GCF_001669775.1, s__Pararheinheimera sp001669775, 95.0, 80.35, 0.524; GCA_018820995.1, s__Pararheinheimera sp018820995, 95.0, 79.77, 0.367; GCF_000711985.1, s__Pararheinheimera texasensis, 95.0, 78.73, 0.352; GCF_021290965.1, s__Pararheinheimera sp021290965, 95.0, 78.72, 0.289; GCA_017302255.1, s__Pararheinheimera sp017302255, 95.0, 78.68, 0.22; GCF_021290985.1, s__Pararheinheimera soli, 95.0, 78.68, 0.294; GCA_008015325.1, s__Pararheinheimera sp008015325, 95.0, 78.63, 0.335; GCF_000986865.1, s__Pararheinheimera mesophila, 95.0, 78.6, 0.271; GCF_003990335.1, s__Pararheinheimera mangrovi, 95.0, 78.56, 0.288; GCF_004005375.1, s__Pararheinheimera sp004005375, 95.0, 78.51, 0.25; GCF_000217935.1, s__Pararheinheimera sp000217935, 95.0, 78.47, 0.285; GCA_018825965.1, s__Pararheinheimera sp018825965, 95.0, 78.44, 0.285; GCF_014645135.1, s__Pararheinheimera tangshanensis, 95.0, 78.39, 0.288; GCA_020217005.1, s__Pararheinheimera sp020217005, 95.0, 78.38, 0.271; GCA_018815765.1, s__Pararheinheimera sp018815765, 95.0, 78.19, 0.268; GCA_943913835.1, s__Pararheinheimera sp943913835, 95.0, 78.13, 0.253; GCA_003482455.1, s__Pararheinheimera sp003482455, 95.0, 77.72, 0.17	80.2	11
L1HIL1200361-GF02EGPP_2_bin.32	d__Bacteria;p__Pseudomonadota;c__Gammaproteobacteria;o__Burkholderiales;f__Rhodocyclaceae;g__Azonexus;s__	N/A	N/A	N/A	N/A	N/A	GCA_003583745.1	d__Bacteria;p__Pseudomonadota;c__Gammaproteobacteria;o__Burkholderiales;f__Rhodocyclaceae;g__Azonexus;s__Azonexus sp003583745	90.13	0.76	d__Bacteria;p__Pseudomonadota;c__Gammaproteobacteria;o__Burkholderiales;f__Rhodocyclaceae;g__Azonexus;s__	taxonomic classification defined by topology and ANI	classification based on placement in class-level tree	GCF_009469765.1, s__Azonexus hortensis, 95.0, 83.46, 0.584; GCF_001551835.1, s__Azonexus denitrificans, 95.0, 83.45, 0.581; GCF_020510525.1, s__Azonexus australiensis_B, 95.0, 82.93, 0.541; GCF_020510425.1, s__Azonexus australiensis_A, 95.0, 82.93, 0.56; GCA_020621865.1, s__Azonexus sp020621865, 95.0, 82.32, 0.548; GCA_017983755.1, s__Azonexus sp017983755, 95.0, 82.25, 0.56; GCF_020510685.1, s__Azonexus denitrificans_A, 95.0, 82.18, 0.553; GCA_018261905.1, s__Azonexus sp018261905, 95.0, 82.09, 0.517; GCF_009469615.1, s__Azonexus sp009469615, 95.0, 82.0, 0.506; GCA_017983615.1, s__Azonexus sp017983615, 95.0, 81.99, 0.574; GCA_018828385.1, s__Azonexus sp018828385, 95.0, 81.97, 0.482; GCA_002440665.1, s__Azonexus sp002440665, 95.0, 81.92, 0.507; GCF_000519045.1, s__Azonexus agitatus, 95.0, 81.87, 0.511; GCF_016864195.1, s__Azonexus sp016864195, 95.0, 81.84, 0.541; GCA_008080565.1, s__Azonexus sp008080565, 95.0, 81.84, 0.462; GCA_009469585.1, s__Azonexus sp009469585, 95.0, 81.83, 0.517; GCF_020510625.1, s__Azonexus limneticum_A, 95.0, 81.77, 0.485; GCF_008711155.1, s__Azonexus sp008711155, 95.0, 81.64, 0.47; GCA_008933675.1, s__Azonexus sp008933675, 95.0, 81.64, 0.444; GCF_020510585.1, s__Azonexus sp018780195, 95.0, 81.64, 0.504; GCF_020510565.1, s__Azonexus limneticum_B, 95.0, 81.64, 0.493; GCF_003634965.1, s__Azonexus fungiphilus, 95.0, 81.63, 0.543; GCF_020510665.1, s__Azonexus denitrificans_B, 95.0, 81.58, 0.524; GCA_013335535.1, s__Azonexus sp013335535, 95.0, 81.53, 0.486; GCA_016791065.1, s__Azonexus sp016791065, 95.0, 81.51, 0.552; GCF_001956855.1, s__Azonexus hydrophilus_A, 95.0, 81.49, 0.502; GCA_002842145.1, s__Azonexus sp002842145, 95.0, 81.48, 0.446; GCA_002840785.1, s__Azonexus sp002840785, 95.0, 81.45, 0.487; GCA_903922075.1, s__Azonexus sp903922075, 95.0, 81.42, 0.561; GCA_002470165.1, s__Azonexus sp002470165, 95.0, 81.41, 0.54; GCA_013363835.1, s__Azonexus sp013363835, 95.0, 81.39, 0.493; GCA_016790885.1, s__Azonexus sp016790885, 95.0, 81.37, 0.625; GCF_021401135.1, s__Azonexus sp021401135, 95.0, 81.35, 0.496; GCA_016705475.1, s__Azonexus sp016705475, 95.0, 81.33, 0.457; GCA_907163225.1, s__Azonexus sp907163225, 95.0, 81.31, 0.494; GCF_000429605.1, s__Azonexus hydrophilus, 95.0, 81.3, 0.508; GCA_002840765.1, s__Azonexus sp002840765, 95.0, 81.3, 0.454; GCA_002842345.1, s__Azonexus sp002842345, 95.0, 81.28, 0.452; GCA_002425245.1, s__Azonexus sp002425245, 95.0, 81.27, 0.475; GCA_018261895.1, s__Azonexus sp018261895, 95.0, 81.26, 0.522; GCA_018262195.1, s__Azonexus sp018262195, 95.0, 81.14, 0.449; GCF_003441615.1, s__Azonexus sp003441615, 95.0, 81.08, 0.5; GCA_017848965.1, s__Azonexus aromaticus_B, 95.0, 81.03, 0.454; GCA_002345845.1, s__Azonexus sp002345845, 95.0, 80.96, 0.433; GCA_018262245.1, s__Azonexus sp018262245, 95.0, 80.96, 0.494; GCA_021782315.1, s__Azonexus sp021782315, 95.0, 80.91, 0.517; GCA_016790845.1, s__Azonexus sp016790845, 95.0, 80.88, 0.546; GCA_016790815.1, s__Azonexus sp016790815, 95.0, 80.74, 0.526; GCA_903930395.1, s__Azonexus sp903930395, 95.0, 80.72, 0.619; GCA_004379165.1, s__Azonexus sp004379165, 95.0, 80.7, 0.564; GCA_023150235.1, s__Azonexus sp023150235, 95.0, 80.55, 0.444; GCA_012026885.1, s__Azonexus sp012026885, 95.0, 80.4, 0.476; GCA_016709965.1, s__Azonexus sp016709965, 95.0, 80.38, 0.381; GCA_017302355.1, s__Azonexus sp017302355, 95.0, 80.18, 0.379; GCA_016714975.1, s__Azonexus sp016714975, 95.0, 80.12, 0.351; GCA_016722705.1, s__Azonexus phosphoritropha, 95.0, 80.11, 0.312; GCA_013693915.1, s__Azonexus sp013693915, 95.0, 80.09, 0.365; GCA_016709495.1, s__Azonexus sp016709495, 95.0, 79.98, 0.347; GCA_016721185.1, s__Azonexus phosphorivorans, 95.0, 79.97, 0.393; GCA_016617495.1, s__Azonexus sp016617495, 95.0, 79.86, 0.444; GCA_009779265.1, s__Azonexus sp009779265, 95.0, 79.81, 0.462; GCA_023150195.1, s__Azonexus sp023150195, 95.0, 79.66, 0.493; GCA_009782025.1, s__Azonexus sp009782025, 95.0, 79.64, 0.475; GCF_905120355.1, s__Azonexus sp012839675, 95.0, 79.45, 0.359; GCA_900549295.1, s__Azonexus sp900549295, 95.0, 79.21, 0.376; GCA_011391255.1, s__Azonexus sp011391255, 95.0, 79.2, 0.366; GCA_903951825.1, s__Azonexus sp903951825, 95.0, 79.01, 0.416	84.33	11
L1HIL1200361-GF02EGPP_2_bin.38	d__Bacteria;p__Campylobacterota;c__Campylobacteria;o__Campylobacterales;f__Arcobacteraceae;g__Aliarcobacter;s__	N/A	N/A	N/A	N/A	N/A	GCF_003544815.1	d__Bacteria;p__Campylobacterota;c__Campylobacteria;o__Campylobacterales;f__Arcobacteraceae;g__Aliarcobacter;s__Aliarcobacter suis	91.7	0.818	d__Bacteria;p__Campylobacterota;c__Campylobacteria;o__Campylobacterales;f__Arcobacteraceae;g__Aliarcobacter;s__	taxonomic classification defined by topology and ANI	classification based on placement in class-level tree	GCA_019752775.1, s__Aliarcobacter sp019752775, 95.0, 87.49, 0.602; GCF_003063245.1, s__Aliarcobacter caeni, 95.0, 87.42, 0.711; GCF_013201665.1, s__Aliarcobacter venerupis, 95.0, 86.25, 0.769; GCF_003544915.1, s__Aliarcobacter ellisii, 95.0, 85.06, 0.739; GCF_013201935.1, s__Aliarcobacter cloacae, 95.0, 84.58, 0.682; GCF_013177635.1, s__Aliarcobacter aquimarinus, 95.0, 84.13, 0.673; GCA_018816105.1, s__Aliarcobacter sp018816105, 95.0, 83.9, 0.621; GCF_013201725.1, s__Aliarcobacter defluvii, 95.0, 83.76, 0.728; GCF_013177675.1, s__Aliarcobacter acticola, 95.0, 83.39, 0.649; GCA_017995775.1, s__Aliarcobacter sp017995775, 95.0, 83.3, 0.547; GCF_900187115.1, s__Aliarcobacter butzleri, 95.0, 82.95, 0.599; GCF_003063295.1, s__Aliarcobacter lacus, 95.0, 82.76, 0.567; GCF_003316695.1, s__Aliarcobacter vitoriensis, 95.0, 80.37, 0.504; GCF_014352935.1, s__Aliarcobacter cryaerophilus_A, 95.0, 80.17, 0.455; GCA_017996075.1, s__Aliarcobacter sp017996075, 95.0, 80.16, 0.454; GCF_013372265.1, s__Aliarcobacter cibarius, 95.0, 80.14, 0.479; GCF_016106035.1, s__Aliarcobacter vandammei, 95.0, 80.11, 0.441; GCF_002993025.1, s__Aliarcobacter cryaerophilus_B, 95.0, 80.11, 0.447; GCF_013201705.1, s__Aliarcobacter faecis, 95.0, 80.11, 0.488; GCF_003544835.1, s__Aliarcobacter skirrowii, 95.0, 79.99, 0.424; GCF_013201625.1, s__Aliarcobacter lanthieri, 95.0, 79.96, 0.488; GCF_004299785.2, s__Aliarcobacter porcinus, 95.0, 79.77, 0.389; GCF_003660105.1, s__Aliarcobacter cryaerophilus, 95.0, 79.76, 0.476; GCF_004214815.1, s__Aliarcobacter thereius, 95.0, 79.61, 0.395; GCF_003355515.1, s__Aliarcobacter trophiarum, 95.0, 78.79, 0.4	45.82	11
L1HIL1200361-GF02EGPP_2_bin.50	d__Bacteria;p__Bacteroidota;c__Bacteroidia;o__Bacteroidales;f__Tannerellaceae;g__Macellibacteroides;s__Macellibacteroides sp018054455	GCA_018054455.1	95	d__Bacteria;p__Bacteroidota;c__Bacteroidia;o__Bacteroidales;f__Tannerellaceae;g__Macellibacteroides;s__Macellibacteroides sp018054455	96.78	0.818	GCA_018054455.1	d__Bacteria;p__Bacteroidota;c__Bacteroidia;o__Bacteroidales;f__Tannerellaceae;g__Macellibacteroides;s__Macellibacteroides sp018054455	96.78	0.818	d__Bacteria;p__Bacteroidota;c__Bacteroidia;o__Bacteroidales;f__Tannerellaceae;g__Macellibacteroides;s__	taxonomic classification defined by topology and ANI	topological placement and ANI have congruent species assignments	GCF_013409575.1, s__Macellibacteroides fermentans, 95.0, 79.65, 0.455	35.79	11
L1HIL1200361-GF02EGPP_2_bin.56	d__Bacteria;p__Bacteroidota;c__Bacteroidia;o__Bacteroidales;f__UBA932;g__Cryptobacteroides;s__	N/A	N/A	N/A	N/A	N/A	N/A	N/A	N/A	N/A	d__Bacteria;p__Bacteroidota;c__Bacteroidia;o__Bacteroidales;f__UBA932;g__Cryptobacteroides;s__	ANI	classification based on placement in class-level tree	GCA_017695095.1, s__Cryptobacteroides avistercoris, 95.0, 79.14, 0.393; GCA_900543205.1, s__Cryptobacteroides excrementigallinarum, 95.0, 78.78, 0.322; GCA_902768985.1, s__Cryptobacteroides sp902768985, 95.0, 78.36, 0.236; GCA_934702165.1, s__Cryptobacteroides sp934702165, 95.0, 78.26, 0.184; GCA_944325495.1, s__Cryptobacteroides sp944325495, 95.0, 78.26, 0.343; GCA_905234475.1, s__Cryptobacteroides sp905234475, 95.0, 78.2, 0.21; GCA_900167895.1, s__Cryptobacteroides sp900167895, 95.0, 78.18, 0.271; GCA_902787295.1, s__Cryptobacteroides sp902787295, 95.0, 78.16, 0.217; GCA_900769905.1, s__Cryptobacteroides sp900769905, 95.0, 78.07, 0.206; GCA_902789245.1, s__Cryptobacteroides sp902789245, 95.0, 78.07, 0.253; GCA_018715685.1, s__Cryptobacteroides merdipullorum, 95.0, 78.06, 0.293; GCA_902762435.1, s__Cryptobacteroides sp902762435, 95.0, 78.06, 0.242; GCA_001915575.1, s__Cryptobacteroides pullicola, 95.0, 78.04, 0.236; GCA_017454905.1, s__Cryptobacteroides sp017454905, 95.0, 78.04, 0.227; GCA_934726455.1, s__Cryptobacteroides sp934726455, 95.0, 78.03, 0.222; GCA_004556005.1, s__Cryptobacteroides sp004556005, 95.0, 78.02, 0.098; GCA_017548445.1, s__Cryptobacteroides sp017548445, 95.0, 78.01, 0.17; GCA_002451795.1, s__Cryptobacteroides sp002451795, 95.0, 77.99, 0.086; GCA_900319975.1, s__Cryptobacteroides sp900319975, 95.0, 77.95, 0.231; GCA_902782225.1, s__Cryptobacteroides sp902782225, 95.0, 77.95, 0.209; GCA_017477245.1, s__Cryptobacteroides sp017477245, 95.0, 77.91, 0.259; GCA_900541925.1, s__Cryptobacteroides sp900541925, 95.0, 77.88, 0.253; GCA_017651225.1, s__Cryptobacteroides sp017651225, 95.0, 77.87, 0.202; GCA_016291185.1, s__Cryptobacteroides sp016291185, 95.0, 77.86, 0.19; GCA_002439095.1, s__Cryptobacteroides sp002439095, 95.0, 77.86, 0.241; GCA_017428725.1, s__Cryptobacteroides sp017428725, 95.0, 77.82, 0.3; GCA_902792815.1, s__Cryptobacteroides sp902792815, 95.0, 77.82, 0.133; GCA_012744435.1, s__Cryptobacteroides sp012744435, 95.0, 77.82, 0.214; GCA_002315815.1, s__Cryptobacteroides sp002315815, 95.0, 77.79, 0.106; GCA_002438805.1, s__Cryptobacteroides sp002438805, 95.0, 77.79, 0.266; GCA_017458145.1, s__Cryptobacteroides sp017458145, 95.0, 77.75, 0.236; GCA_900318565.1, s__Cryptobacteroides sp900318565, 95.0, 77.73, 0.158; GCA_905235775.1, s__Cryptobacteroides sp905235775, 95.0, 77.72, 0.215; GCA_016290835.1, s__Cryptobacteroides sp016290835, 95.0, 77.71, 0.239; GCA_018064625.1, s__Cryptobacteroides sp018064625, 95.0, 77.7, 0.158; GCA_017634595.1, s__Cryptobacteroides sp017634595, 95.0, 77.7, 0.135; GCA_004555145.1, s__Cryptobacteroides sp004555145, 95.0, 77.68, 0.217; GCA_944323775.1, s__Cryptobacteroides sp944323775, 95.0, 77.68, 0.17; GCA_017551425.1, s__Cryptobacteroides sp017551425, 95.0, 77.67, 0.163; GCA_018065985.1, s__Cryptobacteroides sp018065985, 95.0, 77.67, 0.153; GCA_017616595.1, s__Cryptobacteroides sp017616595, 95.0, 77.65, 0.158; GCA_017455065.1, s__Cryptobacteroides sp017455065, 95.0, 77.65, 0.199; GCA_900771005.1, s__Cryptobacteroides sp900771005, 95.0, 77.63, 0.079; GCA_902798975.1, s__Cryptobacteroides sp902798975, 95.0, 77.63, 0.194; GCA_017535125.1, s__Cryptobacteroides sp017535125, 95.0, 77.63, 0.218; GCA_024695285.1, s__Cryptobacteroides sp024695285, 95.0, 77.62, 0.173; GCA_945874355.1, s__Cryptobacteroides sp945874355, 95.0, 77.59, 0.219; GCA_902790635.1, s__Cryptobacteroides sp902790635, 95.0, 77.58, 0.219; GCA_017615435.1, s__Cryptobacteroides sp017615435, 95.0, 77.5, 0.086; GCA_016295245.1, s__Cryptobacteroides sp016295245, 95.0, 77.48, 0.168; GCA_017554335.1, s__Cryptobacteroides sp017554335, 95.0, 77.46, 0.212; GCA_017651465.1, s__Cryptobacteroides sp017651465, 95.0, 77.43, 0.141; GCA_017960585.1, s__Cryptobacteroides sp017960585, 95.0, 77.42, 0.209; GCA_017561765.1, s__Cryptobacteroides sp017561765, 95.0, 77.41, 0.135; GCA_945487035.1, s__Cryptobacteroides sp945487035, 95.0, 77.37, 0.106; GCA_902780175.1, s__Cryptobacteroides sp902780175, 95.0, 77.32, 0.168; GCA_905234485.1, s__Cryptobacteroides sp905234485, 95.0, 77.31, 0.132; GCA_017615615.1, s__Cryptobacteroides sp017615615, 95.0, 77.28, 0.126; GCA_900767405.1, s__Cryptobacteroides sp900767405, 95.0, 77.26, 0.113; GCA_024401695.1, s__Cryptobacteroides sp024401695, 95.0, 77.26, 0.162; GCA_000432655.1, s__Cryptobacteroides sp000432655, 95.0, 77.24, 0.126; GCA_016281435.1, s__Cryptobacteroides sp016281435, 95.0, 77.22, 0.118; GCA_017617715.1, s__Cryptobacteroides sp017617715, 95.0, 77.22, 0.167; GCA_024401855.1, s__Cryptobacteroides sp024401855, 95.0, 77.21, 0.096; GCA_024401825.1, s__Cryptobacteroides sp024401825, 95.0, 77.2, 0.123; GCA_024681565.1, s__Cryptobacteroides sp024681565, 95.0, 77.17, 0.158; GCA_017453565.1, s__Cryptobacteroides sp017453565, 95.0, 77.17, 0.121; GCA_017383945.1, s__Cryptobacteroides sp017383945, 95.0, 77.15, 0.088; GCA_022508605.1, s__Cryptobacteroides sp022508605, 95.0, 77.13, 0.125; GCA_024401805.1, s__Cryptobacteroides sp024401805, 95.0, 77.13, 0.119; GCA_016288775.1, s__Cryptobacteroides sp016288775, 95.0, 77.12, 0.162; GCA_024401865.1, s__Cryptobacteroides sp024401865, 95.0, 77.09, 0.116; GCA_016286145.1, s__Cryptobacteroides sp016286145, 95.0, 77.08, 0.076; GCA_017651785.1, s__Cryptobacteroides sp017651785, 95.0, 77.07, 0.134; GCA_905234775.1, s__Cryptobacteroides sp905234775, 95.0, 77.06, 0.088; GCA_024401995.1, s__Cryptobacteroides sp024401995, 95.0, 77.05, 0.113; GCA_900319375.1, s__Cryptobacteroides sp900319375, 95.0, 77.05, 0.093; GCA_017617035.1, s__Cryptobacteroides sp017617035, 95.0, 77.02, 0.088; GCA_017962165.1, s__Cryptobacteroides sp017962165, 95.0, 76.98, 0.117; GCA_001602885.1, s__Cryptobacteroides sp001602885, 95.0, 76.98, 0.153; GCA_002395925.1, s__Cryptobacteroides sp002395925, 95.0, 76.97, 0.113; GCA_024402095.1, s__Cryptobacteroides sp024402095, 95.0, 76.95, 0.078; GCA_018066125.1, s__Cryptobacteroides sp018066125, 95.0, 76.94, 0.121; GCA_002309995.1, s__Cryptobacteroides sp002309995, 95.0, 76.92, 0.141; GCA_017454335.1, s__Cryptobacteroides sp017454335, 95.0, 76.89, 0.128; GCA_017454265.1, s__Cryptobacteroides sp017454265, 95.0, 76.88, 0.114; GCA_017538685.1, s__Cryptobacteroides sp017538685, 95.0, 76.85, 0.093; GCA_024401745.1, s__Cryptobacteroides sp024401745, 95.0, 76.84, 0.17; GCA_018065485.1, s__Cryptobacteroides sp018065485, 95.0, 76.83, 0.076; GCA_024402025.1, s__Cryptobacteroides sp024402025, 95.0, 76.73, 0.121; GCA_024401795.1, s__Cryptobacteroides sp024401795, 95.0, 76.73, 0.1; GCA_024401895.1, s__Cryptobacteroides sp024401895, 95.0, 76.72, 0.08; GCA_017561865.1, s__Cryptobacteroides sp017561865, 95.0, 76.71, 0.178; GCA_024401945.1, s__Cryptobacteroides sp024401945, 95.0, 76.69, 0.104; GCA_902766255.1, s__Cryptobacteroides sp902766255, 95.0, 76.54, 0.114; GCA_024401915.1, s__Cryptobacteroides sp024401915, 95.0, 76.51, 0.124; GCA_017612675.1, s__Cryptobacteroides sp017612675, 95.0, 76.5, 0.068; GCA_018065265.1, s__Cryptobacteroides sp018065265, 95.0, 76.5, 0.124; GCA_017444905.1, s__Cryptobacteroides sp017444905, 95.0, 76.38, 0.124; GCA_017509375.1, s__Cryptobacteroides sp017509375, 95.0, 76.26, 0.076	91.2	11
L1HIL1200361-GF02EGPP_2_bin.68	d__Bacteria;p__Bacteroidota;c__Bacteroidia;o__Flavobacteriales;f__Flavobacteriaceae;g__Flavobacterium;s__	N/A	N/A	N/A	N/A	N/A	GCF_001761465.1	d__Bacteria;p__Bacteroidota;c__Bacteroidia;o__Flavobacteriales;f__Flavobacteriaceae;g__Flavobacterium;s__Flavobacterium gilvum	85.21	0.688	d__Bacteria;p__Bacteroidota;c__Bacteroidia;o__Flavobacteriales;f__Flavobacteriaceae;g__Flavobacterium;s__	taxonomic classification defined by topology and ANI	classification based on placement in class-level tree	GCF_003254745.1, s__Flavobacterium aquariorum, 95.0, 83.36, 0.719; GCF_013284035.1, s__Flavobacterium sp003096795, 95.0, 83.31, 0.75; GCF_002001005.1, s__Flavobacterium sp002001005, 95.0, 83.08, 0.688; GCF_002797935.1, s__Flavobacterium sp002797935, 95.0, 82.18, 0.625; GCF_019351435.1, s__Flavobacterium taihuense, 95.0, 82.11, 0.781; GCF_015351475.1, s__Flavobacterium sp015351475, 95.0, 81.57, 0.562; GCF_003385115.1, s__Flavobacterium aquicola, 95.0, 81.43, 0.656; GCF_020911945.1, s__Flavobacterium sp020911945, 95.0, 81.31, 0.281; GCF_003097655.1, s__Flavobacterium laiguense, 95.0, 81.01, 0.656; GCF_003634825.1, s__Flavobacterium sp003634825, 95.0, 80.67, 0.312; GCA_017988155.1, s__Flavobacterium sp017988155, 95.0, 80.65, 0.188; GCA_945874225.1, s__Flavobacterium psychrophilum_M, 95.0, 80.55, 0.219; GCF_002813295.1, s__Flavobacterium sp002813295, 95.0, 80.48, 0.562; GCA_002280815.1, s__Flavobacterium sp002280815, 95.0, 80.43, 0.406; GCF_007097385.1, s__Flavobacterium sp007097385, 95.0, 80.41, 0.531; GCF_900142885.1, s__Flavobacterium xinjiangense, 95.0, 80.32, 0.312; GCA_017984035.1, s__Flavobacterium sp017984035, 95.0, 80.27, 0.25; GCA_024642105.1, s__Flavobacterium sp024642105, 95.0, 80.23, 0.312; GCF_004349355.1, s__Flavobacterium cellulosilyticum, 95.0, 80.18, 0.281; GCF_023278045.1, s__Flavobacterium sp023278045, 95.0, 80.18, 0.281; GCF_002754315.1, s__Flavobacterium sp002754315, 95.0, 80.13, 0.375; GCA_024642295.1, s__Flavobacterium sp024642295, 95.0, 80.1, 0.062; GCF_900129705.1, s__Flavobacterium granuli, 95.0, 79.96, 0.531; GCA_002413745.1, s__Flavobacterium sp002413745, 95.0, 79.84, 0.375; GCF_004349085.1, s__Flavobacterium caseinilyticum, 95.0, 79.83, 0.219; GCF_014844035.1, s__Flavobacterium sp014844035, 95.0, 79.81, 0.312; GCA_900107365.1, s__Flavobacterium aquidurense, 95.0, 79.76, 0.375; GCF_015277675.1, s__Flavobacterium soyangense, 95.0, 79.73, 0.281; GCF_000812945.1, s__Flavobacterium sp000812945, 95.0, 79.7, 0.375; GCF_020885975.1, s__Flavobacterium sp020885975, 95.0, 79.7, 0.25; GCF_900099915.1, s__Flavobacterium omnivorum, 95.0, 79.69, 0.281; GCF_900108015.1, s__Flavobacterium urumqiense, 95.0, 79.68, 0.344; GCF_004016525.1, s__Flavobacterium sufflavum, 95.0, 79.68, 0.344; GCF_004349145.1, s__Flavobacterium hiemivividum, 95.0, 79.67, 0.344; GCF_001602525.1, s__Flavobacterium chilense, 95.0, 79.62, 0.375; GCF_003968755.1, s__Flavobacterium sp003968755, 95.0, 79.6, 0.219; GCF_003076455.1, s__Flavobacterium faecale, 95.0, 79.57, 0.25; GCF_002754195.1, s__Flavobacterium sp002754195, 95.0, 79.47, 0.438; GCA_002382495.1, s__Flavobacterium sp002382495, 95.0, 79.45, 0.25; GCF_000737695.1, s__Flavobacterium hydatis, 95.0, 79.43, 0.375; GCA_001800905.1, s__Flavobacterium sp001800905, 95.0, 79.41, 0.281; GCA_023259675.1, s__Flavobacterium sp023259675, 95.0, 79.37, 0.375; GCF_918731615.1, s__Flavobacterium sp002150205, 95.0, 79.32, 0.312; GCF_014305155.1, s__Flavobacterium muglaense, 95.0, 79.3, 0.25; GCF_017948675.1, s__Flavobacterium flabelliforme, 95.0, 79.28, 0.219; GCF_003688495.1, s__Flavobacterium weaverense, 95.0, 79.27, 0.281; GCF_022399565.1, s__Flavobacterium algicola, 95.0, 79.24, 0.219; GCF_900112975.1, s__Flavobacterium xueshanense, 95.0, 79.2, 0.281; GCF_017875765.1, s__Flavobacterium sp017875765, 95.0, 79.2, 0.406; GCF_902506345.1, s__Flavobacterium sp902506345, 95.0, 79.17, 0.375; GCF_003314435.2, s__Flavobacterium petrolei, 95.0, 79.16, 0.438; GCF_015351595.1, s__Flavobacterium sp015351595, 95.0, 79.11, 0.375; GCF_900111075.1, s__Flavobacterium frigoris, 95.0, 79.08, 0.281; GCF_004349315.1, s__Flavobacterium ranwuense, 95.0, 79.06, 0.406; GCA_017995345.1, s__Flavobacterium sp017995345, 95.0, 79.03, 0.281; GCF_007097265.1, s__Flavobacterium gawalongense, 95.0, 79.01, 0.375; GCF_003350545.1, s__Flavobacterium glaciei, 95.0, 78.99, 0.406; GCF_900110375.1, s__Flavobacterium sinopsychrotolerans, 95.0, 78.98, 0.344; GCA_017997335.1, s__Flavobacterium sp017997335, 95.0, 78.93, 0.344; GCF_020911885.1, s__Flavobacterium sp020911885, 95.0, 78.92, 0.406; GCF_009764685.1, s__Flavobacterium sp009764685, 95.0, 78.89, 0.25; GCF_000252125.1, s__Flavobacterium frigoris_A, 95.0, 78.89, 0.281; GCF_020905345.1, s__Flavobacterium sp020905345, 95.0, 78.88, 0.406; GCF_009707955.1, s__Flavobacterium sp009707955, 95.0, 78.88, 0.344; GCF_900142775.1, s__Flavobacterium flevense, 95.0, 78.88, 0.375; GCF_009909155.2, s__Flavobacterium undicola, 95.0, 78.86, 0.406; GCF_000744835.1, s__Flavobacterium sp000744835, 95.0, 78.85, 0.375; GCF_003634755.1, s__Flavobacterium limicola, 95.0, 78.8, 0.281; GCA_903861155.1, s__Flavobacterium sp903861155, 95.0, 78.77, 0.281; GCF_020911925.1, s__Flavobacterium sp001027725, 95.0, 78.73, 0.344; GCF_003312425.1, s__Flavobacterium psychrolimnae, 95.0, 78.68, 0.312; GCF_004349195.1, s__Flavobacterium rhamnosiphilum, 95.0, 78.68, 0.406; GCF_015594725.1, s__Flavobacterium sp015594725, 95.0, 78.67, 0.312; GCF_018069925.1, s__Flavobacterium erciyesense, 95.0, 78.66, 0.375; GCF_004349135.1, s__Flavobacterium sandaracinum, 95.0, 78.58, 0.344; GCF_900142695.1, s__Flavobacterium xanthum, 95.0, 78.57, 0.344; GCF_020886055.1, s__Flavobacterium sp020886055, 95.0, 78.57, 0.344; GCF_000813005.1, s__Flavobacterium sp000813005, 95.0, 78.55, 0.312; GCF_900187965.1, s__Flavobacterium sp900187965, 95.0, 78.55, 0.438; GCF_003668995.1, s__Flavobacterium sp003668995, 95.0, 78.54, 0.312; GCF_900107635.1, s__Flavobacterium gillisiae, 95.0, 78.51, 0.25; GCF_009674775.1, s__Flavobacterium sp009674775, 95.0, 78.5, 0.5; GCF_001662485.1, s__Flavobacterium succinicans_A, 95.0, 78.5, 0.312; GCF_009711165.2, s__Flavobacterium sp009711165, 95.0, 78.43, 0.438; GCF_020991415.1, s__Flavobacterium sp020991415, 95.0, 78.41, 0.406; GCF_900106645.1, s__Flavobacterium degerlachei, 95.0, 78.4, 0.281; GCF_007830355.1, s__Flavobacterium tiangeerense, 95.0, 78.33, 0.344; GCF_900129575.1, s__Flavobacterium segetis, 95.0, 78.25, 0.25; GCF_000425505.1, s__Flavobacterium frigidarium, 95.0, 78.18, 0.219; GCF_900143245.1, s__Flavobacterium fryxellicola, 95.0, 78.04, 0.344; GCF_007097245.1, s__Flavobacterium restrictum, 95.0, 77.97, 0.375; GCF_014305095.1, s__Flavobacterium kayseriense, 95.0, 77.9, 0.281; GCF_002836475.1, s__Flavobacterium sp002836475, 95.0, 77.85, 0.281; GCF_013294005.1, s__Flavobacterium sp013294005, 95.0, 77.83, 0.344; GCA_001507425.1, s__Flavobacterium sp001507425, 95.0, 77.77, 0.469; GCF_011365745.1, s__Flavobacterium turcicum, 95.0, 77.69, 0.406; GCF_000611675.1, s__Flavobacterium succinicans, 95.0, 77.47, 0.438; GCA_903837025.1, s__Flavobacterium sp903837025, 95.0, 76.37, 0.312; GCF_900129585.1, s__Flavobacterium micromati, 95.0, 76.01, 0.469	28.6	11
L1HIL1200362-GF02EGPP_3_bin.10	d__Bacteria;p__Pseudomonadota;c__Gammaproteobacteria;o__Burkholderiales;f__Burkholderiaceae_B;g__Comamonas;s__Comamonas testosteroni_C	GCF_000761245.1	95	d__Bacteria;p__Pseudomonadota;c__Gammaproteobacteria;o__Burkholderiales;f__Burkholderiaceae_B;g__Comamonas;s__Comamonas testosteroni_C	95.26	0.891	GCF_000739375.1	d__Bacteria;p__Pseudomonadota;c__Gammaproteobacteria;o__Burkholderiales;f__Burkholderiaceae_B;g__Comamonas;s__Comamonas testosteroni_B	92.43	0.896	d__Bacteria;p__Pseudomonadota;c__Gammaproteobacteria;o__Burkholderiales;f__Burkholderiaceae_B;g__Comamonas;s__	ANI	N/A	GCF_000241525.1, s__Comamonas testosteroni, 95.0, 94.65, 0.916; GCF_000964545.1, s__Comamonas thiooxydans, 95.0, 94.01, 0.887; GCF_014076415.1, s__Comamonas testosteroni_F, 95.0, 94.0, 0.893; GCA_009360615.1, s__Comamonas sp009360615, 95.0, 90.57, 0.814; GCA_019236485.1, s__Comamonas sp019236485, 95.0, 84.97, 0.596; GCA_008727115.1, s__Comamonas testosteroni_E, 95.0, 84.94, 0.662; GCF_002754475.1, s__Comamonas sp002754475, 95.0, 84.49, 0.748; GCF_012844455.2, s__Comamonas suwonensis, 95.0, 84.21, 0.737; GCF_003569915.1, s__Comamonas testosteroni_D, 95.0, 84.14, 0.702; GCF_019186805.1, s__Comamonas fluminis, 95.0, 84.09, 0.699; GCF_900564145.1, s__Comamonas sp900564145, 95.0, 83.49, 0.696; GCF_001544075.1, s__Comamonas terrae, 95.0, 83.45, 0.656; GCF_014637085.1, s__Comamonas phosphati, 95.0, 83.21, 0.587; GCF_001598795.1, s__Comamonas acidovorans, 95.4801, 81.97, 0.616; GCF_019355935.1, s__Comamonas sp019355935, 95.0, 81.88, 0.575; GCF_001571325.1, s__Comamonas tsuruhatensis, 95.4801, 81.86, 0.627; GCF_903815225.1, s__Comamonas tsuruhatensis_A, 95.0, 81.57, 0.607; GCF_900461435.1, s__Comamonas terrigena, 95.0, 81.18, 0.517; GCF_000739875.1, s__Comamonas aquatica, 95.0, 80.74, 0.435; GCF_000429845.1, s__Comamonas composti, 95.0, 80.7, 0.49; GCF_021044865.1, s__Comamonas sp021044865, 95.0, 79.88, 0.406; GCA_902706035.1, s__Comamonas sp902706035, 95.0, 79.88, 0.428; GCF_013363755.1, s__Comamonas antarctica, 95.0, 79.85, 0.436; GCF_004364775.1, s__Comamonas sp004364775, 95.0, 79.84, 0.403; GCF_021026195.1, s__Comamonas koreensis, 95.0, 79.82, 0.399; GCA_023622805.1, s__Comamonas sp023622805, 95.0, 79.74, 0.366; GCF_022387135.1, s__Comamonas sp002472915, 95.0, 79.7, 0.389; GCF_018413525.1, s__Comamonas sp018413525, 95.0, 79.69, 0.445; GCF_020080045.1, s__Comamonas odontotermitis_B, 95.0, 79.69, 0.362; GCF_008801935.1, s__Comamonas kerstersii, 95.0, 79.63, 0.359; GCF_024809975.1, s__Comamonas sp024809975, 95.0, 79.61, 0.393; GCF_014076495.1, s__Comamonas koreensis_A, 95.0, 79.57, 0.412; GCF_014207855.1, s__Comamonas odontotermitis_A, 95.0, 79.53, 0.363; GCA_023418355.1, s__Comamonas sp023418355, 95.0, 79.44, 0.35; GCF_014109725.1, s__Comamonas piscis, 95.0, 79.38, 0.392; GCF_902829245.1, s__Comamonas jiangduensis, 95.0, 79.22, 0.301; GCA_023435325.1, s__Comamonas sp023435325, 95.0, 79.08, 0.368; GCA_023422975.1, s__Comamonas sp023422975, 95.0, 79.0, 0.325; GCA_015478895.1, s__Comamonas sp015478895, 95.0, 78.83, 0.257; GCF_014836675.1, s__Comamonas avium, 95.0, 78.73, 0.302; GCA_902175065.1, s__Comamonas sp902175065, 95.0, 78.7, 0.271; GCA_019104825.1, s__Comamonas sp019104825, 95.0, 78.22, 0.299; GCF_017368815.1, s__Comamonas denitrificans_A, 95.0, 78.2, 0.219; GCA_018384835.1, s__Comamonas sp018384835, 95.0, 76.82, 0.141	59.88	11
L1HIL1200362-GF02EGPP_3_bin.12	d__Bacteria;p__Pseudomonadota;c__Gammaproteobacteria;o__Enterobacterales_A;f__Aeromonadaceae;g__Aeromonas;s__Aeromonas rivipollensis	GCF_010974825.1	95	d__Bacteria;p__Pseudomonadota;c__Gammaproteobacteria;o__Enterobacterales_A;f__Aeromonadaceae;g__Aeromonas;s__Aeromonas rivipollensis	96.17	0.969	GCF_010974825.1	d__Bacteria;p__Pseudomonadota;c__Gammaproteobacteria;o__Enterobacterales_A;f__Aeromonadaceae;g__Aeromonas;s__Aeromonas rivipollensis	96.17	0.969	d__Bacteria;p__Pseudomonadota;c__Gammaproteobacteria;o__Enterobacterales_A;f__Aeromonadaceae;g__Aeromonas;s__	taxonomic classification defined by topology and ANI	topological placement and ANI have congruent species assignments	GCF_000819985.1, s__Aeromonas media, 95.0, 93.16, 0.932; GCF_000819785.1, s__Aeromonas caviae, 95.0, 90.54, 0.89; GCF_000820085.1, s__Aeromonas sanarellii, 95.0, 90.06, 0.937; GCF_000820165.1, s__Aeromonas taiwanensis, 95.0, 89.45, 0.937; GCF_900637545.1, s__Aeromonas encheleia, 95.0, 89.13, 0.942; GCF_000764655.1, s__Aeromonas aquatica, 95.0, 88.86, 0.921; GCF_000819865.1, s__Aeromonas eucrenophila, 95.0, 88.32, 0.921; GCF_002812985.1, s__Aeromonas lusitana, 95.0, 88.07, 0.916; GCF_000014805.1, s__Aeromonas hydrophila, 95.0, 87.63, 0.88; GCF_000819745.1, s__Aeromonas bestiarum, 95.5033, 87.54, 0.921; GCF_000820185.1, s__Aeromonas tecta, 95.0, 87.52, 0.901; GCF_000820305.1, s__Aeromonas dhakensis, 95.0, 87.35, 0.885; GCF_000820005.1, s__Aeromonas piscicola, 95.5033, 87.28, 0.89; GCF_001643305.1, s__Aeromonas salmonicida, 95.0, 85.97, 0.869; GCF_000820025.1, s__Aeromonas popoffii, 95.0, 85.97, 0.843; GCF_000819765.1, s__Aeromonas bivalvium, 95.0, 85.63, 0.921; GCF_000819685.1, s__Aeromonas allosaccharophila, 95.0, 84.97, 0.832; GCF_000819845.1, s__Aeromonas enteropelogenes, 95.0, 84.96, 0.817; GCF_000820225.1, s__Aeromonas veronii, 95.0, 84.85, 0.817; GCF_000819885.1, s__Aeromonas fluvialis, 95.0, 84.55, 0.764; GCF_019048265.1, s__Aeromonas veronii_A, 95.0, 84.54, 0.838; GCF_000764645.1, s__Aeromonas finlandensis, 95.0, 84.51, 0.785; GCF_000819725.1, s__Aeromonas australiensis, 95.0, 84.33, 0.78; GCF_000819955.1, s__Aeromonas jandaei, 95.8323, 84.15, 0.812; GCF_000764665.1, s__Aeromonas lacus, 95.8323, 84.08, 0.78; GCF_000820145.1, s__Aeromonas sobria, 95.0, 83.95, 0.801; GCF_000820045.1, s__Aeromonas rivuli, 95.0, 83.4, 0.864; GCF_000388115.1, s__Aeromonas molluscorum, 95.0, 82.65, 0.791; GCF_000820125.1, s__Aeromonas simiae, 95.0, 80.88, 0.686; GCF_000820105.1, s__Aeromonas schubertii, 95.0, 80.77, 0.686; GCF_000819805.1, s__Aeromonas diversa, 95.0, 80.77, 0.707; GCF_002795305.1, s__Aeromonas cavernicola, 95.0, 80.4, 0.455; GCF_900156095.1, s__Aeromonas sp900156095, 95.0, 79.21, 0.455	38.59	11
L1HIL1200362-GF02EGPP_3_bin.14	d__Bacteria;p__Bacteroidota;c__Bacteroidia;o__Flavobacteriales;f__Weeksellaceae;g__Cloacibacterium;s__Cloacibacterium normanense	GCF_003860565.1	95.1075	d__Bacteria;p__Bacteroidota;c__Bacteroidia;o__Flavobacteriales;f__Weeksellaceae;g__Cloacibacterium;s__Cloacibacterium normanense	95.62	0.904	N/A	N/A	N/A	N/A	d__Bacteria;p__Bacteroidota;c__Bacteroidia;o__Flavobacteriales;f__Weeksellaceae;g__Cloacibacterium;s__	ANI	topological placement and ANI have incongruent species assignments	GCF_003860565.1, s__Cloacibacterium normanense, 95.1075, 95.62, 0.904; GCF_002943105.1, s__Cloacibacterium sp002422665, 95.0662, 95.34, 0.908; GCF_907163105.1, s__Cloacibacterium caeni_A, 95.0, 95.26, 0.891; GCF_907163125.1, s__Cloacibacterium caeni_B, 95.1075, 94.76, 0.908; GCF_014645495.1, s__Cloacibacterium rupense, 95.0, 82.02, 0.732; GCA_002337005.1, s__Cloacibacterium sp002337005, 95.0, 81.67, 0.657	62.82	11
L1HIL1200362-GF02EGPP_3_bin.16	d__Bacteria;p__Pseudomonadota;c__Gammaproteobacteria;o__Pseudomonadales;f__Moraxellaceae;g__Acinetobacter;s__	N/A	N/A	N/A	N/A	N/A	GCF_006757745.1	d__Bacteria;p__Pseudomonadota;c__Gammaproteobacteria;o__Pseudomonadales;f__Moraxellaceae;g__Acinetobacter;s__Acinetobacter radioresistens	78.89	0.382	d__Bacteria;p__Pseudomonadota;c__Gammaproteobacteria;o__Pseudomonadales;f__Moraxellaceae;g__Acinetobacter;s__	taxonomic classification defined by topology and ANI	classification based on placement in class-level tree	GCF_900096895.1, s__Acinetobacter kookii, 95.0, 79.53, 0.519; GCF_016599715.1, s__Acinetobacter sp002135245, 95.0, 79.46, 0.484; GCF_009939195.1, s__Acinetobacter kanungonis, 95.0, 79.38, 0.429; GCA_002365595.1, s__Acinetobacter sp002365595, 95.0, 79.35, 0.456; GCF_902753875.1, s__Acinetobacter bouvetii_A, 95.0, 79.27, 0.44; GCF_002135315.1, s__Acinetobacter sp002135315, 95.0, 79.27, 0.508; GCA_002455755.1, s__Acinetobacter sp002455755, 95.0, 79.24, 0.388; GCF_004336635.1, s__Acinetobacter sp004336635, 95.0, 79.18, 0.458; GCF_022601715.1, s__Acinetobacter sp022601715, 95.0, 79.1, 0.406; GCF_004331155.1, s__Acinetobacter terrestris, 95.0, 79.09, 0.455; GCF_002135355.1, s__Acinetobacter sp002135355, 95.0, 79.08, 0.471; GCF_000369045.1, s__Acinetobacter pittii, 95.0, 79.06, 0.336; GCF_000400735.1, s__Acinetobacter tandoii, 95.0, 79.05, 0.409; GCF_014635885.1, s__Acinetobacter vivianii, 95.0, 79.05, 0.345; GCF_002928115.1, s__Acinetobacter pittii_H, 95.0, 79.05, 0.331; GCF_013004375.1, s__Acinetobacter terrae, 95.0, 79.03, 0.446; GCF_001605885.1, s__Acinetobacter lactucae, 95.0, 79.02, 0.315; GCF_013009345.1, s__Acinetobacter geminorum, 95.0, 79.0, 0.324; GCF_009759685.1, s__Acinetobacter baumannii, 95.0, 78.99, 0.343; GCF_000368085.1, s__Acinetobacter nosocomialis, 95.0, 78.97, 0.327; GCF_002135205.1, s__Acinetobacter sp002135205, 95.0, 78.97, 0.373; GCF_000399685.1, s__Acinetobacter pittii_E, 95.0, 78.95, 0.333; GCF_000313935.1, s__Acinetobacter sp000313935, 95.0, 78.9, 0.325; GCF_000368045.1, s__Acinetobacter johnsonii, 95.0, 78.9, 0.366; GCF_000196795.1, s__Acinetobacter oleivorans, 95.0, 78.9, 0.339; GCF_000488275.1, s__Acinetobacter brisouii, 95.0, 78.9, 0.337; GCF_000368825.1, s__Acinetobacter ursingii, 95.0, 78.89, 0.361; GCF_002165305.2, s__Acinetobacter sp002165305, 95.0, 78.89, 0.349; GCF_013344765.1, s__Acinetobacter lactucae_A, 95.0, 78.87, 0.316; GCF_900520355.1, s__Acinetobacter calcoaceticus_C, 95.0, 78.87, 0.318; GCF_004331285.1, s__Acinetobacter sp004331285, 95.0, 78.87, 0.441; GCF_000368065.1, s__Acinetobacter seifertii, 95.0, 78.84, 0.34; GCF_023920705.1, s__Acinetobacter sp023920705, 95.0, 78.83, 0.348; GCF_001696605.3, s__Acinetobacter wuhouensis, 95.0, 78.8, 0.345; GCF_000413935.1, s__Acinetobacter colistiniresistens, 95.0, 78.79, 0.334; GCF_016508255.1, s__Acinetobacter calcoaceticus_E, 95.0, 78.78, 0.331; GCF_001647545.1, s__Acinetobacter sp001647545, 95.0, 78.78, 0.44; GCF_024582815.1, s__Acinetobacter sp000369645, 95.0, 78.76, 0.351; GCF_015218165.1, s__Acinetobacter piscicola_A, 95.0, 78.76, 0.373; GCF_000368765.1, s__Acinetobacter junii, 95.0, 78.75, 0.311; GCF_900323515.1, s__Acinetobacter stercoris, 95.0, 78.74, 0.287; GCF_003611475.1, s__Acinetobacter rongchengensis, 95.0, 78.71, 0.339; GCF_002018365.1, s__Acinetobacter sp002018365, 95.0, 78.7, 0.376; GCF_023702715.1, s__Acinetobacter sp023702715, 95.0, 78.7, 0.354; GCF_013072695.1, s__Acinetobacter sp013072695, 95.0, 78.69, 0.374; GCF_000368265.1, s__Acinetobacter sp000368265, 95.0, 78.69, 0.33; GCF_000399665.1, s__Acinetobacter calcoaceticus_B, 95.0, 78.68, 0.337; GCF_011578285.1, s__Acinetobacter lanii, 95.0, 78.66, 0.358; GCF_000368965.1, s__Acinetobacter calcoaceticus, 95.0, 78.66, 0.336; GCF_002165255.2, s__Acinetobacter sp002165255, 95.0, 78.66, 0.308; GCF_003261585.1, s__Acinetobacter sp003261585, 95.0, 78.64, 0.334; GCF_000368565.1, s__Acinetobacter gerneri, 95.0, 78.63, 0.33; GCF_022549495.1, s__Acinetobacter sp003987695, 95.0, 78.63, 0.299; GCF_000367945.1, s__Acinetobacter proteolyticus, 95.0, 78.62, 0.352; GCF_004331075.1, s__Acinetobacter sp004331075, 95.0, 78.61, 0.33; GCA_943914805.1, s__Acinetobacter sp943914805, 95.0, 78.61, 0.315; GCF_014635545.1, s__Acinetobacter courvalinii, 95.0, 78.6, 0.386; GCF_001704615.3, s__Acinetobacter defluvii, 95.0, 78.6, 0.349; GCF_008993995.1, s__Acinetobacter brisouii_A, 95.0, 78.6, 0.325; GCF_000369525.1, s__Acinetobacter sp000369525, 95.0, 78.59, 0.37; GCF_000369065.1, s__Acinetobacter haemolyticus, 95.0, 78.59, 0.312; GCF_011578045.1, s__Acinetobacter shaoyimingii, 95.0, 78.59, 0.319; GCF_000368685.1, s__Acinetobacter baylyi, 95.0, 78.59, 0.325; GCF_000214135.1, s__Acinetobacter sp000214135, 95.0, 78.58, 0.334; GCF_000413855.1, s__Acinetobacter gyllenbergii, 95.0, 78.55, 0.374; GCF_000374425.1, s__Acinetobacter tjernbergiae, 95.0, 78.55, 0.297; GCF_902809855.1, s__Acinetobacter sp902809855, 95.0, 78.54, 0.357; GCF_023702675.1, s__Acinetobacter sp011753255, 95.0, 78.53, 0.357; GCF_000805455.1, s__Acinetobacter sp000805455, 95.0, 78.51, 0.382; GCF_003268395.1, s__Acinetobacter sp003268395, 95.0, 78.5, 0.343; GCF_000760595.1, s__Acinetobacter soli, 95.0, 78.5, 0.33; GCF_009372255.1, s__Acinetobacter guerrae, 95.0, 78.5, 0.348; GCF_000368925.1, s__Acinetobacter bereziniae, 95.0, 78.49, 0.328; GCF_023158935.1, s__Acinetobacter sp009707625, 95.0, 78.49, 0.296; GCF_000368025.1, s__Acinetobacter parvus, 95.0, 78.48, 0.334; GCF_000632455.1, s__Acinetobacter sp000632455, 95.0, 78.48, 0.314; GCF_900625095.1, s__Acinetobacter ihumii, 95.0, 78.47, 0.391; GCF_002135235.1, s__Acinetobacter silvestris, 95.0, 78.46, 0.351; GCF_003024515.2, s__Acinetobacter sichuanensis, 95.0, 78.46, 0.345; GCF_000368145.1, s__Acinetobacter guillouiae, 95.0, 78.46, 0.337; GCA_009912575.1, s__Acinetobacter bereziniae_A, 95.0, 78.45, 0.308; GCF_000400715.1, s__Acinetobacter sp000400715, 95.0, 78.41, 0.354; GCF_022549355.1, s__Acinetobacter sp022549355, 95.0, 78.4, 0.322; GCF_008630915.1, s__Acinetobacter sp008630915, 95.0, 78.38, 0.311; GCF_000368585.1, s__Acinetobacter venetianus, 95.0, 78.38, 0.324; GCF_009884975.1, s__Acinetobacter dispersus, 95.0, 78.37, 0.36; GCF_016508585.1, s__Acinetobacter baumannii_B, 95.0, 78.37, 0.318; GCF_000369005.1, s__Acinetobacter beijerinckii, 95.0, 78.37, 0.281; GCF_002165375.2, s__Acinetobacter chinensis, 95.0, 78.35, 0.386; GCF_014636095.1, s__Acinetobacter modestus, 95.0, 78.35, 0.303; GCF_900406815.1, s__Acinetobacter haemolyticus_A, 95.0, 78.34, 0.306; GCF_002233755.1, s__Acinetobacter piscicola, 95.0, 78.3, 0.325; GCF_002135415.1, s__Acinetobacter sp002135415, 95.0, 78.29, 0.354; GCF_002135345.1, s__Acinetobacter sp002135345, 95.0, 78.26, 0.319; GCF_004345325.1, s__Acinetobacter calcoaceticus_D, 95.0, 78.22, 0.29; GCF_016624945.1, s__Acinetobacter sp016624945, 95.0, 78.19, 0.352; GCF_000829675.1, s__Acinetobacter rudis, 95.0, 78.16, 0.235; GCF_001704115.1, s__Acinetobacter larvae, 95.0, 77.93, 0.229; GCA_008017255.1, s__Acinetobacter sp008017255, 95.0, 77.91, 0.304	76.9	11
L1HIL1200362-GF02EGPP_3_bin.18	d__Bacteria;p__Pseudomonadota;c__Gammaproteobacteria;o__Enterobacterales_A;f__Shewanellaceae;g__Shewanella;s__Shewanella putrefaciens_C	GCF_016406305.1	95	d__Bacteria;p__Pseudomonadota;c__Gammaproteobacteria;o__Enterobacterales_A;f__Shewanellaceae;g__Shewanella;s__Shewanella putrefaciens_C	97.37	0.932	GCF_016406305.1	d__Bacteria;p__Pseudomonadota;c__Gammaproteobacteria;o__Enterobacterales_A;f__Shewanellaceae;g__Shewanella;s__Shewanella putrefaciens_C	97.37	0.932	d__Bacteria;p__Pseudomonadota;c__Gammaproteobacteria;o__Enterobacterales_A;f__Shewanellaceae;g__Shewanella;s__	taxonomic classification defined by topology and ANI	topological placement and ANI have congruent species assignments	GCA_002783505.1, s__Shewanella sp002783505, 95.0, 91.8, 0.84; GCF_000217915.1, s__Shewanella sp000217915, 95.0, 90.85, 0.846; GCF_019655335.1, s__Shewanella hafniensis, 95.0, 85.04, 0.738; GCF_012584455.1, s__Shewanella oncorhynchi, 95.0, 85.01, 0.76; GCF_900456975.1, s__Shewanella baltica, 95.0, 84.95, 0.776; GCF_016406325.1, s__Shewanella putrefaciens, 95.0, 84.56, 0.714; GCF_023283765.1, s__Shewanella profunda, 95.0, 84.24, 0.693; GCF_000203935.1, s__Shewanella sp000203935, 95.0, 82.97, 0.737; GCF_000014685.1, s__Shewanella sp000014685, 95.5277, 82.89, 0.712; GCF_023283775.1, s__Shewanella seohaensis, 95.5277, 82.86, 0.712; GCF_014647135.1, s__Shewanella xiamenensis, 95.0, 82.78, 0.686; GCF_000485795.1, s__Shewanella decolorationis, 95.0, 82.76, 0.689; GCF_000146165.2, s__Shewanella oneidensis, 95.0, 82.71, 0.674; GCF_022410515.1, s__Shewanella sp022410515, 95.0, 82.62, 0.668; GCF_023283485.1, s__Shewanella glacialipiscicola, 95.0, 82.29, 0.67; GCF_900156405.1, s__Shewanella morhuae, 95.0, 82.17, 0.657; GCF_019457475.1, s__Shewanella sp019457475, 95.0, 80.82, 0.534; GCF_014648035.1, s__Shewanella algicola, 95.1181, 79.32, 0.18; GCF_012911865.1, s__Shewanella salipaludis, 95.0, 79.16, 0.218; GCF_014641855.1, s__Shewanella inventionis, 95.0, 78.99, 0.196; GCF_009828585.1, s__Shewanella litoralis, 95.0, 78.69, 0.183; GCF_021560015.1, s__Shewanella vesiculosa, 95.0, 78.58, 0.188; GCF_023284065.1, s__Shewanella gaetbuli, 95.0, 78.55, 0.154; GCF_021513195.1, s__Shewanella sp021513195, 95.0, 78.53, 0.163; GCF_003797125.1, s__Shewanella frigidimarina, 95.0, 78.51, 0.18; GCF_000614975.1, s__Shewanella marina, 95.0, 78.48, 0.115; GCF_019209865.1, s__Shewanella sp019209865, 95.0, 78.48, 0.154; GCF_014647215.1, s__Shewanella aestuarii, 95.0, 78.47, 0.182; GCF_006385555.1, s__Shewanella polaris, 95.0, 78.47, 0.163; GCF_014648295.1, s__Shewanella saliphila, 95.1181, 78.47, 0.197; GCF_014648315.1, s__Shewanella ulleungensis, 95.0, 78.46, 0.167; GCF_023283885.1, s__Shewanella basaltis, 95.0, 78.46, 0.173; GCF_011765625.1, s__Shewanella aestuarii_A, 95.0, 78.42, 0.148; GCF_010092445.1, s__Shewanella sp002836315, 95.0, 78.41, 0.174; GCF_014164505.1, s__Shewanella sp014164505, 95.0, 78.37, 0.165; GCF_000014885.1, s__Shewanella piezotolerans, 95.0, 78.36, 0.128; GCF_014163735.1, s__Shewanella sp014163735, 95.0, 78.35, 0.213; GCF_000518705.1, s__Shewanella colwelliana, 95.0, 78.33, 0.161; GCF_000013765.1, s__Shewanella denitrificans, 95.0, 78.32, 0.201; GCF_003855395.1, s__Shewanella livingstonensis, 95.0, 78.28, 0.181; GCF_003855155.1, s__Shewanella psychromarinicola, 95.0, 78.27, 0.171; GCF_023283925.1, s__Shewanella marisflavi, 95.0, 78.27, 0.183; GCF_014647855.1, s__Shewanella gelidii, 95.0, 78.26, 0.135; GCF_002836975.1, s__Shewanella indica, 95.7827, 78.2, 0.183; GCF_009831655.1, s__Shewanella insulae, 95.0, 78.2, 0.167; GCF_017354985.1, s__Shewanella cyperi, 95.0, 78.2, 0.165; GCF_023349185.1, s__Shewanella aquimarina, 95.0, 78.19, 0.177; GCF_021412565.1, s__Shewanella sp021412565, 95.0, 78.19, 0.218; GCF_020511155.1, s__Shewanella glacialimarina, 95.0, 78.18, 0.163; GCF_009663145.1, s__Shewanella sp009663145, 95.0, 78.17, 0.148; GCF_019457515.1, s__Shewanella sp019457515, 95.0, 78.16, 0.179; GCF_019654955.1, s__Shewanella sp019654955, 95.0, 78.15, 0.132; GCF_019654915.1, s__Shewanella sp019654915, 95.0, 78.14, 0.168; GCF_006494715.1, s__Shewanella sp006494715, 95.0, 78.13, 0.184; GCF_004295345.1, s__Shewanella maritima, 95.0, 78.13, 0.143; GCF_000016065.1, s__Shewanella loihica, 95.0, 78.09, 0.183; GCF_019457595.1, s__Shewanella sp019457595, 95.0, 78.08, 0.181; GCF_002777975.1, s__Shewanella carassii, 95.0, 78.08, 0.194; GCF_000018025.1, s__Shewanella sediminis, 95.0, 78.08, 0.152; GCF_000518805.1, s__Shewanella waksmanii, 95.0, 78.08, 0.143; GCA_024363255.1, s__Shewanella sp024363255, 95.0, 78.08, 0.13; GCF_009183365.2, s__Shewanella algae, 95.0, 78.08, 0.192; GCF_023283985.1, s__Shewanella electrodiphila, 95.0, 78.07, 0.147; GCF_003966225.1, s__Shewanella canadensis, 95.0, 78.06, 0.155; GCF_023349125.1, s__Shewanella corallii, 95.0, 78.05, 0.127; GCF_002836945.1, s__Shewanella chilikensis, 95.7827, 78.04, 0.186; GCF_022398315.1, s__Shewanella sp022398315, 95.0, 78.03, 0.217; GCF_019654975.1, s__Shewanella sp019654975, 95.0, 78.03, 0.145; GCF_023283825.1, s__Shewanella olleyana, 95.0, 78.01, 0.146; GCF_000015245.1, s__Shewanella amazonensis, 95.0, 78.0, 0.175; GCF_003605125.1, s__Shewanella algidipiscicola, 95.0, 78.0, 0.203; GCF_023284045.1, s__Shewanella kaireitica, 95.0, 77.99, 0.147; GCF_000018285.1, s__Shewanella pealeana, 95.0, 77.99, 0.163; GCF_019655055.1, s__Shewanella sp019655055, 95.0, 77.99, 0.172; GCF_002075795.1, s__Shewanella japonica, 95.0, 77.99, 0.143; GCF_001957125.1, s__Shewanella sp001957125, 95.0, 77.96, 0.134; GCF_023283845.1, s__Shewanella marinintestina, 95.0, 77.94, 0.158; GCF_018223345.1, s__Shewanella yunxiaonensis, 95.0, 77.93, 0.109; GCF_016765635.1, s__Shewanella schlegeliana, 95.0, 77.93, 0.176; GCA_021462625.1, s__Shewanella sp021462625, 95.0, 77.92, 0.157; GCF_019457615.1, s__Shewanella sp019457615, 95.0, 77.92, 0.18; GCF_018221465.1, s__Shewanella intestini, 95.0, 77.91, 0.144; GCF_022321485.1, s__Shewanella sp022321485, 95.0, 77.9, 0.135; GCF_023283895.1, s__Shewanella pneumatophori, 95.0, 77.9, 0.162; GCF_007567505.1, s__Shewanella donghaensis, 95.0, 77.88, 0.139; GCF_017354945.1, s__Shewanella avicenniae, 95.0, 77.88, 0.134; GCF_023283535.1, s__Shewanella sairae, 95.0, 77.86, 0.165; GCF_022398325.1, s__Shewanella sp022398325, 95.0, 77.85, 0.169; GCF_023284005.1, s__Shewanella surugensis, 95.0, 77.79, 0.103; GCF_003957745.1, s__Shewanella khirikhana, 95.0, 77.77, 0.171; GCF_001957135.1, s__Shewanella sp001957135, 95.0, 77.77, 0.176; GCF_002873135.1, s__Shewanella sp002873135, 95.0, 77.76, 0.158; GCF_000753795.1, s__Shewanella mangrovi, 95.0, 77.76, 0.132; GCF_016834455.1, s__Shewanella litorisediminis, 95.0, 77.72, 0.18; GCF_018596335.1, s__Shewanella jiangmenensis, 95.0, 77.7, 0.184; GCF_023161665.1, s__Shewanella sp023161665, 95.0, 77.7, 0.171; GCF_000019185.1, s__Shewanella halifaxensis, 95.0, 77.69, 0.173; GCF_018394335.1, s__Shewanella dokdonensis, 95.0, 77.64, 0.121; GCF_014651955.1, s__Shewanella fodinae, 95.0, 77.4, 0.127	97.58	11
L1HIL1200362-GF02EGPP_3_bin.20	d__Bacteria;p__Bacteroidota;c__Bacteroidia;o__Bacteroidales;f__Bacteroidaceae;g__Phocaeicola;s__Phocaeicola mediterraneensis	GCF_900128455.1	95	d__Bacteria;p__Bacteroidota;c__Bacteroidia;o__Bacteroidales;f__Bacteroidaceae;g__Phocaeicola;s__Phocaeicola mediterraneensis	97.91	0.731	GCF_900128455.1	d__Bacteria;p__Bacteroidota;c__Bacteroidia;o__Bacteroidales;f__Bacteroidaceae;g__Phocaeicola;s__Phocaeicola mediterraneensis	97.91	0.731	d__Bacteria;p__Bacteroidota;c__Bacteroidia;o__Bacteroidales;f__Bacteroidaceae;g__Phocaeicola;s__	taxonomic classification defined by topology and ANI	topological placement and ANI have congruent species assignments	GCA_900551445.1, s__Phocaeicola sp900551445, 95.0, 93.96, 0.6; GCA_902362595.1, s__Phocaeicola merdigallinarum, 95.0, 93.62, 0.743; GCA_900552075.1, s__Phocaeicola sp900552075, 95.0, 91.59, 0.518; GCF_016900355.1, s__Phocaeicola sp900551065, 95.0, 90.29, 0.682; GCF_900128495.1, s__Phocaeicola ilei, 95.0, 84.15, 0.404; GCA_019414665.1, s__Phocaeicola sp019414665, 95.0, 83.84, 0.18; GCF_000187895.1, s__Phocaeicola plebeius, 95.0, 83.7, 0.637; GCF_003437535.1, s__Phocaeicola plebeius_A, 95.0, 83.35, 0.608; GCA_944320855.1, s__Phocaeicola sp944320855, 95.0, 82.85, 0.237; GCF_000157915.1, s__Phocaeicola coprophilus, 95.0, 80.96, 0.322; GCA_944322395.1, s__Phocaeicola sp944322395, 95.0, 80.96, 0.18; GCF_014837065.1, s__Phocaeicola intestinalis, 95.0, 80.58, 0.229; GCF_000374585.1, s__Phocaeicola barnesiae, 95.0, 80.4, 0.314; GCF_013618865.1, s__Phocaeicola faecicola, 95.0, 79.58, 0.339; GCA_000432735.1, s__Phocaeicola sp000432735, 95.0, 79.56, 0.253; GCA_900553185.1, s__Phocaeicola sp900553185, 95.0, 79.54, 0.265; GCF_000154845.1, s__Phocaeicola coprocola, 95.0, 79.4, 0.257; GCA_020026175.1, s__Phocaeicola sp020026175, 95.0, 79.2, 0.106; GCF_021531075.1, s__Phocaeicola caecigallinarum_B, 95.0, 79.15, 0.188; GCA_000436795.1, s__Phocaeicola sp000436795, 95.0, 79.15, 0.233; GCA_944320845.1, s__Phocaeicola sp944320845, 95.0, 79.14, 0.151; GCF_014837055.1, s__Phocaeicola faecium, 95.0, 79.1, 0.184; GCA_900542985.1, s__Phocaeicola sp900542985, 95.0, 79.04, 0.159; GCF_002161765.1, s__Phocaeicola sp002161765, 95.0, 78.85, 0.184; GCF_016902295.1, s__Phocaeicola caecigallinarum_A, 95.0, 78.81, 0.224; GCA_019116145.1, s__Phocaeicola gallistercoris, 95.0, 78.79, 0.069; GCF_021530995.1, s__Phocaeicola faecigallinarum, 95.0, 78.76, 0.204; GCA_944321335.1, s__Phocaeicola sp944321335, 95.0, 78.74, 0.241; GCA_019414725.1, s__Phocaeicola sp019414725, 95.0, 78.61, 0.143; GCF_000382445.1, s__Phocaeicola massiliensis, 95.0, 78.61, 0.159; GCA_944320815.1, s__Phocaeicola sp944320815, 95.0, 78.53, 0.302; GCA_900546645.1, s__Phocaeicola sp900546645, 95.0, 78.52, 0.192; GCF_000190575.1, s__Phocaeicola salanitronis, 95.0, 78.51, 0.237; GCA_019120125.1, s__Phocaeicola excrementigallinarum, 95.0, 78.49, 0.224; GCA_019550975.1, s__Phocaeicola excrementipullorum, 95.0, 78.48, 0.241; GCF_000614185.1, s__Phocaeicola sartorii, 95.0, 78.44, 0.159; GCF_016901995.1, s__Phocaeicola sp900066445, 95.0, 78.39, 0.2; GCA_018884025.1, s__Phocaeicola faecipullorum, 95.0, 78.37, 0.131; GCA_902388365.1, s__Phocaeicola sp902388365, 95.0, 78.35, 0.139; GCA_000434735.1, s__Phocaeicola sp000434735, 95.0, 78.34, 0.18; GCA_900544675.1, s__Phocaeicola sp900544675, 95.0, 78.33, 0.249; GCA_900551645.1, s__Phocaeicola sp900551645, 95.0, 78.28, 0.224; GCA_020026225.1, s__Phocaeicola sp020026225, 95.0, 78.24, 0.127; GCA_017416735.1, s__Phocaeicola sp017416735, 95.0, 78.24, 0.098; GCA_900556845.1, s__Phocaeicola sp900556845, 95.0, 78.2, 0.135; GCA_900544075.1, s__Phocaeicola sp900544075, 95.0, 78.14, 0.188; GCA_015060765.1, s__Phocaeicola sp015060765, 95.0, 78.13, 0.122; GCA_900760795.1, s__Phocaeicola sp900760795, 95.0, 78.05, 0.11; GCF_021730445.1, s__Phocaeicola faecalis, 95.0, 77.97, 0.139; GCA_900546355.1, s__Phocaeicola sp900546355, 95.0, 77.9, 0.184; GCA_017472925.1, s__Phocaeicola sp017472925, 95.0, 77.89, 0.094; GCA_944320135.1, s__Phocaeicola sp944320135, 95.0, 77.87, 0.212; GCA_905198575.1, s__Phocaeicola sp905198575, 95.0, 77.87, 0.127; GCA_004558305.1, s__Phocaeicola plebeius_B, 95.0, 77.84, 0.151; GCF_000012825.1, s__Phocaeicola vulgatus, 95.359, 77.74, 0.139; GCA_900552645.1, s__Phocaeicola sp900552645, 95.0, 77.72, 0.053; GCA_017503235.1, s__Phocaeicola sp017503235, 95.0, 77.71, 0.106; GCA_015060705.1, s__Phocaeicola sp015060705, 95.0, 77.69, 0.106; GCA_944320605.1, s__Phocaeicola sp944320605, 95.0, 77.64, 0.098; GCF_013009555.1, s__Phocaeicola dorei, 95.359, 77.63, 0.151; GCA_023415545.1, s__Phocaeicola sp023415545, 95.0, 77.61, 0.049; GCF_000613805.1, s__Phocaeicola paurosaccharolyticus, 95.0, 77.53, 0.073; GCA_022767125.1, s__Phocaeicola plebeius_C, 95.0, 77.52, 0.204; GCA_017467385.1, s__Phocaeicola sp017467385, 95.0, 77.3, 0.078; GCA_944319745.1, s__Phocaeicola sp944319745, 95.0, 77.08, 0.102; GCA_015060735.1, s__Phocaeicola sp015060735, 95.0, 77.06, 0.094; GCA_011959205.1, s__Phocaeicola sp011959205, 95.0, 77.03, 0.167; GCA_017420875.1, s__Phocaeicola sp017420875, 95.0, 77.0, 0.073; GCA_902779535.1, s__Phocaeicola sp902779535, 95.0, 76.98, 0.045; GCA_017558175.1, s__Phocaeicola sp017558175, 95.0, 76.83, 0.086; GCA_021295095.1, s__Phocaeicola sp021295095, 95.0, 76.67, 0.045; GCA_017466635.1, s__Phocaeicola sp017466635, 95.0, 76.65, 0.078; GCA_017559935.1, s__Phocaeicola sp017559935, 95.0, 76.6, 0.053; GCA_022764505.1, s__Phocaeicola sp022764505, 95.0, 76.23, 0.029; GCF_000312445.1, s__Phocaeicola abscessus, 95.0, 75.62, 0.029	40.16	11
L1HIL1200362-GF02EGPP_3_bin.24	d__Bacteria;p__Pseudomonadota;c__Gammaproteobacteria;o__Burkholderiales;f__Burkholderiaceae_B;g__Giesbergeria;s__Giesbergeria metamorpha	GCF_004341365.1	95	d__Bacteria;p__Pseudomonadota;c__Gammaproteobacteria;o__Burkholderiales;f__Burkholderiaceae_B;g__Giesbergeria;s__Giesbergeria metamorpha	98.7	0.921	GCF_004341365.1	d__Bacteria;p__Pseudomonadota;c__Gammaproteobacteria;o__Burkholderiales;f__Burkholderiaceae_B;g__Giesbergeria;s__Giesbergeria metamorpha	98.7	0.921	d__Bacteria;p__Pseudomonadota;c__Gammaproteobacteria;o__Burkholderiales;f__Burkholderiaceae_B;g__Giesbergeria;s__	taxonomic classification defined by topology and ANI	topological placement and ANI have congruent species assignments	GCF_012932145.1, s__Giesbergeria sp012932145, 95.0, 82.64, 0.589; GCF_003604195.1, s__Giesbergeria lacusdiani, 95.0, 82.47, 0.591; GCA_001770955.1, s__Giesbergeria sp001770955, 95.0, 82.28, 0.568; GCA_024710165.1, s__Giesbergeria sp024710165, 95.0, 82.04, 0.515; GCA_016192425.1, s__Giesbergeria sp016192425, 95.0, 81.92, 0.505; GCA_023150295.1, s__Giesbergeria sp023150295, 95.0, 81.91, 0.531; GCF_010020825.1, s__Giesbergeria sp010020825, 95.0, 81.82, 0.546; GCF_000739995.1, s__Giesbergeria granuli, 95.0, 81.8, 0.534; GCA_024709845.1, s__Giesbergeria sp024709845, 95.0, 81.73, 0.581; GCF_003096555.1, s__Giesbergeria sp003096555, 95.0, 81.41, 0.546; GCF_000688255.1, s__Giesbergeria psychrophila, 95.0, 81.36, 0.589; GCA_023954095.1, s__Giesbergeria sp023954095, 95.0, 81.35, 0.494; GCA_017998735.1, s__Giesbergeria sp017998735, 95.0, 81.22, 0.611; GCF_003570885.1, s__Giesbergeria hankyongi, 95.0, 80.86, 0.496; GCA_017988165.1, s__Giesbergeria sp017988165, 95.0, 80.63, 0.696; GCF_900111115.1, s__Giesbergeria anulus, 95.0, 80.62, 0.458; GCA_019751915.1, s__Giesbergeria sp019751915, 95.0, 80.53, 0.585; GCA_017985015.1, s__Giesbergeria sp017985015, 95.0, 80.53, 0.484; GCA_001724785.1, s__Giesbergeria sp001724785, 95.0, 80.49, 0.507; GCA_017987055.1, s__Giesbergeria sp017987055, 95.0, 80.43, 0.71; GCF_003008595.1, s__Giesbergeria suum, 95.0, 80.28, 0.483; GCA_019745615.1, s__Giesbergeria sp019745615, 95.0, 80.14, 0.519; GCA_023954035.1, s__Giesbergeria sp023954035, 95.0, 80.13, 0.456; GCA_903882725.1, s__Giesbergeria sp903882725, 95.0, 79.77, 0.646	91.74	11
L1HIL1200362-GF02EGPP_3_bin.7	d__Bacteria;p__Pseudomonadota;c__Gammaproteobacteria;o__Pseudomonadales;f__Pseudomonadaceae;g__Pseudomonas_K;s__Pseudomonas_K guangdongensis	GCF_900105885.1	95	d__Bacteria;p__Pseudomonadota;c__Gammaproteobacteria;o__Pseudomonadales;f__Pseudomonadaceae;g__Pseudomonas_K;s__Pseudomonas_K guangdongensis	98.67	0.969	GCF_900105885.1	d__Bacteria;p__Pseudomonadota;c__Gammaproteobacteria;o__Pseudomonadales;f__Pseudomonadaceae;g__Pseudomonas_K;s__Pseudomonas_K guangdongensis	98.67	0.969	d__Bacteria;p__Pseudomonadota;c__Gammaproteobacteria;o__Pseudomonadales;f__Pseudomonadaceae;g__Pseudomonas_K;s__	taxonomic classification defined by topology and ANI	topological placement and ANI have congruent species assignments	GCF_004801855.1, s__Pseudomonas_K sp004801855, 95.0, 87.27, 0.849; GCF_024451105.1, s__Pseudomonas_K stutzeri_A, 95.0, 87.19, 0.874; GCF_900115715.1, s__Pseudomonas_K sagittaria, 95.0, 86.58, 0.882; GCF_900104805.1, s__Pseudomonas_K oryzae, 95.0, 86.49, 0.876; GCF_900109175.1, s__Pseudomonas_K linyingensis, 95.0, 86.23, 0.837; GCF_019097855.1, s__Pseudomonas_K sp019097855, 95.0, 85.75, 0.845; GCF_020831405.1, s__Pseudomonas_K sp020831405, 95.0, 85.63, 0.833; GCF_023544715.1, s__Pseudomonas_K sp023544715, 95.0, 83.54, 0.678	48.28	11
L1HIL1200363-GF02ESR_1_bin.1	d__Bacteria;p__Bacteroidota;c__Bacteroidia;o__Flavobacteriales;f__Flavobacteriaceae;g__Flavobacterium;s__	N/A	N/A	N/A	N/A	N/A	N/A	N/A	N/A	N/A	d__Bacteria;p__Bacteroidota;c__Bacteroidia;o__Flavobacteriales;f__Flavobacteriaceae;g__Flavobacterium;s__	taxonomic classification defined by topology and ANI	classification based on placement in class-level tree	GCF_011742145.1, s__Flavobacterium sp011742145, 95.0, 85.3, 0.78; GCF_013072765.1, s__Flavobacterium sp013072765, 95.0, 84.77, 0.744; GCF_014486695.1, s__Flavobacterium buctense, 95.0, 83.87, 0.756; GCF_003634615.1, s__Flavobacterium sp002482945, 95.0, 82.68, 0.744; GCA_002786385.1, s__Flavobacterium sp002786385, 95.0, 80.79, 0.573; GCA_024710485.1, s__Flavobacterium sp024710485, 95.0, 80.22, 0.634; GCF_010119235.1, s__Flavobacterium phycosphaerae, 95.0, 80.06, 0.537; GCF_004797125.1, s__Flavobacterium sangjuense, 95.0, 79.47, 0.524; GCF_021608185.1, s__Flavobacterium sp021608185, 95.0, 79.41, 0.537; GCF_004329815.1, s__Flavobacterium silvisoli, 95.0, 79.24, 0.451; GCF_021608265.1, s__Flavobacterium sp021608265, 95.0, 78.68, 0.427; GCF_012911605.1, s__Flavobacterium solisilvae, 95.0, 78.4, 0.402; GCF_004362665.1, s__Flavobacterium dankookense, 95.0, 78.32, 0.354; GCA_023213215.1, s__Flavobacterium sp023213215, 95.0, 78.28, 0.402; GCA_002296885.1, s__Flavobacterium sp002296885, 95.0, 78.25, 0.329; GCA_020403245.1, s__Flavobacterium sp020403245, 95.0, 78.08, 0.488; GCA_016787805.1, s__Flavobacterium sp016787805, 95.0, 77.95, 0.354; GCF_014486675.1, s__Flavobacterium macrobrachii, 95.0, 77.9, 0.366; GCA_023151265.1, s__Flavobacterium sp023151265, 95.0, 77.84, 0.195; GCF_011392075.1, s__Flavobacterium celericrescens, 95.0, 77.76, 0.195; GCA_017303755.1, s__Flavobacterium sp017303755, 95.0, 77.73, 0.39; GCA_945872875.1, s__Flavobacterium psychrophilum_N, 95.0, 77.72, 0.183; GCA_024644655.1, s__Flavobacterium sp024644655, 95.0, 77.72, 0.354; GCA_903902795.1, s__Flavobacterium sp903902795, 95.0, 77.72, 0.207; GCF_000425465.1, s__Flavobacterium filum, 95.0, 77.68, 0.207; GCA_020161455.1, s__Flavobacterium sp020161455, 95.0, 77.6, 0.329; GCF_000757385.1, s__Flavobacterium aquatile, 95.0, 77.55, 0.317; GCF_004959765.1, s__Flavobacterium sp004959765, 95.0, 77.51, 0.171; GCA_945862065.1, s__Flavobacterium psychrophilum_F, 95.0, 77.35, 0.122; GCA_023434025.1, s__Flavobacterium sp023434025, 95.0, 77.3, 0.134; GCA_903879645.1, s__Flavobacterium sp903879645, 95.0, 77.28, 0.232; GCA_018401995.1, s__Flavobacterium sp018401995, 95.0, 77.28, 0.171; GCA_023446155.1, s__Flavobacterium sp023446155, 95.0, 77.23, 0.122; GCF_000498535.1, s__Flavobacterium limnosediminis, 95.0, 77.21, 0.098; GCF_023635005.1, s__Flavobacterium sp023635005, 95.0, 77.2, 0.134; GCA_024709705.1, s__Flavobacterium sp024709705, 95.0, 77.18, 0.195; GCA_020048955.1, s__Flavobacterium sp020048955, 95.0, 77.18, 0.293; GCF_022836875.1, s__Flavobacterium enshiense_A, 95.0, 77.12, 0.122; GCA_018883065.1, s__Flavobacterium sp018883065, 95.0, 77.12, 0.122; GCF_018413465.1, s__Flavobacterium sp018413465, 95.0, 77.1, 0.171; GCF_003293845.1, s__Flavobacterium tibetense, 95.0, 77.07, 0.22; GCA_903842575.1, s__Flavobacterium sp903842575, 95.0, 77.06, 0.378; GCA_016721735.1, s__Flavobacterium sp016721735, 95.0, 77.05, 0.146; GCA_018267095.1, s__Flavobacterium sp018267095, 95.0, 77.03, 0.183; GCF_023195775.1, s__Flavobacterium sp023195775, 95.0, 77.02, 0.146; GCA_003525665.1, s__Flavobacterium sp003525665, 95.0, 77.01, 0.317; GCF_004122165.1, s__Flavobacterium amnicola, 95.0, 76.99, 0.183; GCF_900142035.1, s__Flavobacterium terrae, 95.0, 76.97, 0.085; GCA_903838055.1, s__Flavobacterium sp903838055, 95.0, 76.89, 0.232; GCA_017984835.1, s__Flavobacterium sp017984835, 95.0, 76.88, 0.122; GCF_000498475.1, s__Flavobacterium cauense, 95.0, 76.88, 0.171; GCF_003268855.1, s__Flavobacterium aciduliphilum, 95.0, 76.84, 0.244; GCF_004745595.1, s__Flavobacterium humi, 95.0, 76.84, 0.122; GCA_013298525.1, s__Flavobacterium sp013298525, 95.0, 76.84, 0.317; GCF_024496085.1, s__Flavobacterium cerinum_A, 95.0, 76.83, 0.146; GCF_000422705.1, s__Flavobacterium soli, 95.0, 76.82, 0.22; GCA_017302935.1, s__Flavobacterium sp017302935, 95.0, 76.82, 0.244; GCA_903913315.1, s__Flavobacterium sp903913315, 95.0, 76.78, 0.244; GCA_014378065.1, s__Flavobacterium sp014378065, 95.0, 76.78, 0.098; GCA_002428305.1, s__Flavobacterium sp002428305, 95.0, 76.77, 0.159; GCF_000498495.1, s__Flavobacterium enshiense, 95.0, 76.76, 0.098; GCF_004122145.1, s__Flavobacterium piscinae, 95.0, 76.74, 0.22; GCF_900100625.1, s__Flavobacterium saliperosum, 95.0, 76.74, 0.183; GCF_008806775.1, s__Flavobacterium luteum, 95.0, 76.72, 0.268; GCF_007109225.1, s__Flavobacterium sp007109225, 95.0, 76.72, 0.207; GCF_900111965.1, s__Flavobacterium swingsii, 95.0, 76.67, 0.159; GCF_900129405.1, s__Flavobacterium fontis, 95.0, 76.67, 0.122; GCF_014642275.1, s__Flavobacterium lutivivi, 95.0, 76.65, 0.244; GCF_014638005.1, s__Flavobacterium orientale, 95.0, 76.65, 0.195; GCF_004122105.1, s__Flavobacterium stagni, 95.0, 76.62, 0.317; GCA_018062725.1, s__Flavobacterium sp018062725, 95.0, 76.61, 0.134; GCA_903888655.1, s__Flavobacterium sp903888655, 95.0, 76.59, 0.207; GCF_009363055.1, s__Flavobacterium haoranii, 95.0, 76.58, 0.146; GCA_002352205.1, s__Flavobacterium sp002352205, 95.0, 76.58, 0.244; GCA_001464475.1, s__Flavobacterium sp001464475, 95.0, 76.54, 0.366; GCF_019702945.1, s__Flavobacterium sp019702945, 95.0, 76.48, 0.134; GCF_003268815.1, s__Flavobacterium lacus, 95.0, 76.48, 0.159; GCF_023634845.1, s__Flavobacterium amniphilum, 95.0, 76.47, 0.159; GCA_013822155.1, s__Flavobacterium sp013822155, 95.0, 76.45, 0.159; GCA_003246205.1, s__Flavobacterium haoranii_A, 95.0, 76.38, 0.134; GCF_003097635.1, s__Flavobacterium psychrotolerans, 95.0, 76.33, 0.183; GCA_017987725.1, s__Flavobacterium sp017987725, 95.0, 76.33, 0.134; GCA_945907225.1, s__Flavobacterium psychrophilum_Q, 95.0, 76.28, 0.183; GCF_002217205.1, s__Flavobacterium branchiophilum, 95.0, 76.25, 0.134; GCA_019752245.1, s__Flavobacterium sp019752245, 95.0, 76.22, 0.232; GCF_013389455.1, s__Flavobacterium inviolabile, 95.0, 76.16, 0.122; GCF_004801375.1, s__Flavobacterium supellecticarium, 95.0, 76.15, 0.122; GCA_022709825.1, s__Flavobacterium sp022709825, 95.0, 76.07, 0.171; GCA_014377455.1, s__Flavobacterium sp014377455, 95.0, 75.97, 0.134; GCF_002217405.1, s__Flavobacterium psychrophilum, 95.0, 75.96, 0.159; GCF_022012335.1, s__Flavobacterium sp022012335, 95.0, 75.94, 0.134; GCA_002483285.1, s__Flavobacterium sp002483285, 95.0, 75.92, 0.085; GCA_016714905.1, s__Flavobacterium sp016714905, 95.0, 75.88, 0.159; GCF_000430025.1, s__Flavobacterium suncheonense, 95.0, 75.83, 0.061; GCF_000455605.1, s__Flavobacterium indicum, 95.0, 75.82, 0.11; GCF_002917885.1, s__Flavobacterium croceum, 95.0, 75.74, 0.159; GCF_003634455.1, s__Flavobacterium endophyticum, 95.0, 75.64, 0.183; GCF_900100375.1, s__Flavobacterium noncentrifugens, 95.0, 75.57, 0.146; GCF_011392125.1, s__Flavobacterium lotistagni, 95.0, 75.48, 0.146; GCA_020720185.1, s__Flavobacterium psychrophilum_O, 95.0, 74.56, 0.037	37.2	11
L1HIL1200363-GF02ESR_1_bin.10	d__Bacteria;p__Bacteroidota;c__Bacteroidia;o__Cytophagales;f__Spirosomaceae;g__Aquirufa;s__	N/A	N/A	N/A	N/A	N/A	GCA_002479785.1	d__Bacteria;p__Bacteroidota;c__Bacteroidia;o__Cytophagales;f__Spirosomaceae;g__Aquirufa;s__Aquirufa sp002479785	89.94	0.807	d__Bacteria;p__Bacteroidota;c__Bacteroidia;o__Cytophagales;f__Spirosomaceae;g__Aquirufa;s__	taxonomic classification defined by topology and ANI	classification based on placement in class-level tree	GCF_019916085.1, s__Aquirufa sp019916085, 95.0, 91.49, 0.964; GCF_004307425.1, s__Aquirufa antheringensis, 95.0, 86.85, 0.976; GCA_903837305.1, s__Aquirufa sp903837305, 95.0, 83.54, 0.795; GCA_903960725.1, s__Aquirufa sp903960725, 95.0, 83.24, 0.687; GCA_903907915.1, s__Aquirufa sp903907915, 95.0, 83.0, 0.711; GCA_945906915.1, s__Aquirufa fluviale_D, 95.0, 82.97, 0.771; GCA_903933935.1, s__Aquirufa sp903933935, 95.0, 80.33, 0.169; GCA_013205605.1, s__Aquirufa sp013205605, 95.0, 80.16, 0.108; GCA_945883625.1, s__Aquirufa fluviale_E, 95.0, 79.84, 0.193; GCA_024642485.1, s__Aquirufa sp024642485, 95.0, 79.55, 0.205; GCA_903898715.1, s__Aquirufa sp903898715, 95.0, 79.44, 0.253; GCA_005791165.1, s__Aquirufa sp005791165, 95.0, 79.26, 0.12; GCA_002454335.1, s__Aquirufa sp002454335, 95.0, 79.11, 0.265; GCA_017984215.1, s__Aquirufa sp017984215, 95.0, 78.61, 0.361; GCA_903907745.1, s__Aquirufa sp903907745, 95.0, 78.2, 0.229; GCA_945866095.1, s__Aquirufa fluviale_A, 95.0, 78.18, 0.12; GCA_945901025.1, s__Aquirufa fluviale_B, 95.0, 77.72, 0.217; GCA_945860325.1, s__Aquirufa fluviale_C, 95.0, 77.01, 0.181	43.2	11
L1HIL1200363-GF02ESR_1_bin.19	d__Bacteria;p__Bacillota_A;c__Clostridia;o__Oscillospirales;f__Oscillospiraceae;g__Faecousia;s__	N/A	N/A	N/A	N/A	N/A	GCA_945482615.1	d__Bacteria;p__Bacillota_A;c__Clostridia;o__Oscillospirales;f__Oscillospiraceae;g__Faecousia;s__Faecousia sp945482615	80.21	0.331	d__Bacteria;p__Bacillota_A;c__Clostridia;o__Oscillospirales;f__Oscillospiraceae;g__Faecousia;s__	taxonomic classification defined by topology and ANI	classification based on placement in class-level tree	GCA_944387635.1, s__Faecousia sp944387635, 95.0, 82.11, 0.599; GCA_002362145.1, s__Faecousia sp002362145, 95.0, 81.99, 0.394; GCA_944385545.1, s__Faecousia sp944385545, 95.0, 81.97, 0.458; GCA_944385535.1, s__Faecousia sp944385535, 95.0, 81.73, 0.535; GCA_004562395.1, s__Faecousia sp004562395, 95.0, 81.59, 0.493; GCA_004555705.1, s__Faecousia sp004555705, 95.0, 81.2, 0.493; GCA_018715835.1, s__Faecousia intestinavium, 95.0, 81.14, 0.415; GCA_944387685.1, s__Faecousia sp944387685, 95.0, 80.99, 0.486; GCA_900553805.1, s__Faecousia sp900553805, 95.0, 80.8, 0.338; GCA_900544945.1, s__Faecousia sp900544945, 95.0, 80.77, 0.394; GCA_944387125.1, s__Faecousia sp944387125, 95.0, 80.71, 0.387; GCA_022775085.1, s__Faecousia sp022775085, 95.0, 80.6, 0.479; GCA_002437585.1, s__Faecousia sp002437585, 95.0, 80.52, 0.451; GCA_022786965.1, s__Faecousia sp022786965, 95.0, 80.51, 0.437; GCA_018712645.1, s__Faecousia faecavium, 95.0, 80.49, 0.352; GCA_945875335.1, s__Faecousia sp945875335, 95.0, 80.49, 0.387; GCA_944387145.1, s__Faecousia sp944387145, 95.0, 80.47, 0.31; GCA_002362625.1, s__Faecousia sp002362625, 95.0, 80.42, 0.303; GCA_900546075.1, s__Faecousia sp900546075, 95.0, 80.38, 0.437; GCA_934589705.1, s__Faecousia sp934589705, 95.0, 80.33, 0.415; GCA_000434635.1, s__Faecousia sp000434635, 95.0, 80.33, 0.479; GCA_934569225.1, s__Faecousia sp934569225, 95.0, 80.3, 0.5; GCA_944382965.1, s__Faecousia sp944382965, 95.0, 80.29, 0.387; GCA_934630985.1, s__Faecousia sp934630985, 95.0, 80.27, 0.345; GCA_018710805.1, s__Faecousia faecipullorum, 95.0, 80.27, 0.394; GCA_017461445.1, s__Faecousia sp017461445, 95.0, 80.24, 0.465; GCA_900554625.1, s__Faecousia sp900554625, 95.0, 80.24, 0.254; GCA_002493965.1, s__Faecousia sp002493965, 95.0, 80.24, 0.373; GCA_015067615.1, s__Faecousia sp015067615, 95.0, 80.24, 0.38; GCA_002436765.1, s__Faecousia sp002436765, 95.0, 80.22, 0.451; GCA_022786995.1, s__Faecousia sp022786995, 95.0, 80.21, 0.486; GCA_945486035.1, s__Faecousia sp945486035, 95.0, 80.21, 0.366; GCA_017473225.1, s__Faecousia sp017473225, 95.0, 80.18, 0.352; GCA_017457285.1, s__Faecousia sp017457285, 95.0, 80.17, 0.254; GCA_934565795.1, s__Faecousia sp934565795, 95.0, 80.17, 0.338; GCA_022777455.1, s__Faecousia sp022777455, 95.0, 80.14, 0.451; GCA_934572365.1, s__Faecousia sp934572365, 95.0, 80.08, 0.289; GCA_934569215.1, s__Faecousia sp934569215, 95.0, 80.0, 0.345; GCA_017465745.1, s__Faecousia sp017465745, 95.0, 79.87, 0.408; GCA_934589525.1, s__Faecousia sp934589525, 95.0, 79.83, 0.401; GCA_022772525.1, s__Faecousia sp022772525, 95.0, 79.81, 0.415; GCA_900547405.1, s__Faecousia sp900547405, 95.0, 79.79, 0.373; GCA_900770015.1, s__Faecousia sp900770015, 95.0, 79.79, 0.345; GCA_934569045.1, s__Faecousia sp934569045, 95.0, 79.77, 0.401; GCA_900540635.1, s__Faecousia sp900540635, 95.0, 79.76, 0.408; GCA_016302405.1, s__Faecousia sp016302405, 95.0, 79.75, 0.345; GCA_944387615.1, s__Faecousia sp944387615, 95.0, 79.66, 0.31; GCA_945873295.1, s__Faecousia sp945873295, 95.0, 79.64, 0.352; GCA_015068125.1, s__Faecousia sp015068125, 95.0, 79.61, 0.225; GCA_900549495.1, s__Faecousia sp900549495, 95.0, 79.55, 0.373; GCA_021771675.1, s__Faecousia sp021771675, 95.0, 79.54, 0.458; GCA_934567355.1, s__Faecousia sp934567355, 95.0, 79.44, 0.324; GCA_017622995.1, s__Faecousia sp017622995, 95.0, 79.4, 0.359; GCA_022774865.1, s__Faecousia sp022774865, 95.0, 79.39, 0.338; GCA_934589225.1, s__Faecousia sp934589225, 95.0, 79.34, 0.43; GCA_934569195.1, s__Faecousia sp934569195, 95.0, 79.33, 0.141; GCA_015067605.1, s__Faecousia sp015067605, 95.0, 79.32, 0.19; GCA_900549705.1, s__Faecousia sp900549705, 95.0, 79.29, 0.239; GCA_017622295.1, s__Faecousia sp017622295, 95.0, 79.23, 0.31; GCA_934591635.1, s__Faecousia sp934591635, 95.0, 79.2, 0.162; GCA_017409205.1, s__Faecousia sp017409205, 95.0, 79.2, 0.211; GCA_934591845.1, s__Faecousia sp934591845, 95.0, 79.2, 0.303; GCA_017398625.1, s__Faecousia sp017398625, 95.0, 79.18, 0.162; GCA_018712825.1, s__Faecousia excrementipullorum, 95.0, 79.15, 0.296; GCA_015067945.1, s__Faecousia sp015067945, 95.0, 79.14, 0.155; GCA_900752285.1, s__Faecousia sp900752285, 95.0, 79.12, 0.254; GCA_934593275.1, s__Faecousia sp934593275, 95.0, 79.1, 0.261; GCA_900556935.1, s__Faecousia sp900556935, 95.0, 78.99, 0.338; GCA_015068305.1, s__Faecousia sp015068305, 95.0, 78.98, 0.289; GCA_934565415.1, s__Faecousia sp934565415, 95.0, 78.95, 0.331; GCA_900763965.1, s__Faecousia sp900763965, 95.0, 78.92, 0.268; GCA_021153265.1, s__Faecousia sp021153265, 95.0, 78.87, 0.275; GCA_900762245.1, s__Faecousia sp900762245, 95.0, 78.87, 0.317; GCF_018918045.1, s__Faecousia sp018918045, 95.0, 78.86, 0.331; GCA_018713285.1, s__Faecousia excrementigallinarum, 95.0, 78.85, 0.303; GCA_015068155.1, s__Faecousia sp015068155, 95.0, 78.81, 0.204; GCA_020025615.1, s__Faecousia sp020025615, 95.0, 78.74, 0.254; GCA_017505505.1, s__Faecousia sp017505505, 95.0, 78.73, 0.239; GCA_017620525.1, s__Faecousia sp017620525, 95.0, 78.63, 0.134; GCA_017398105.1, s__Faecousia sp017398105, 95.0, 78.62, 0.366; GCA_017555395.1, s__Faecousia sp017555395, 95.0, 78.58, 0.176; GCA_934589065.1, s__Faecousia sp934589065, 95.0, 78.54, 0.218; GCA_017436785.1, s__Faecousia sp017436785, 95.0, 78.53, 0.317; GCA_017939025.1, s__Faecousia sp017939025, 95.0, 78.45, 0.239; GCA_020025535.1, s__Faecousia sp020025535, 95.0, 78.43, 0.099; GCA_017456645.1, s__Faecousia sp017456645, 95.0, 78.31, 0.183; GCA_015068225.1, s__Faecousia sp015068225, 95.0, 78.24, 0.169; GCA_017624715.1, s__Faecousia sp017624715, 95.0, 78.05, 0.232; GCA_017473455.1, s__Faecousia sp017473455, 95.0, 77.89, 0.134; GCA_017440925.1, s__Faecousia sp017440925, 95.0, 77.84, 0.218; GCA_017632035.1, s__Faecousia sp017632035, 95.0, 77.73, 0.155; GCA_900769845.1, s__Faecousia sp900769845, 95.0, 77.67, 0.141; GCA_017516785.1, s__Faecousia sp017516785, 95.0, 77.41, 0.211; GCA_020025545.1, s__Faecousia sp020025545, 95.0, 77.38, 0.176; GCA_017435525.1, s__Faecousia sp017435525, 95.0, 77.36, 0.268; GCA_017537045.1, s__Faecousia sp017537045, 95.0, 77.25, 0.162; GCA_017408725.1, s__Faecousia sp017408725, 95.0, 77.13, 0.077; GCA_017936985.1, s__Faecousia sp017936985, 95.0, 76.47, 0.085; GCA_017646545.1, s__Faecousia sp017646545, 95.0, 76.28, 0.092	50.13	11
L1HIL1200363-GF02ESR_1_bin.20	d__Bacteria;p__Pseudomonadota;c__Gammaproteobacteria;o__Burkholderiales;f__Burkholderiaceae;g__Polynucleobacter;s__	N/A	N/A	N/A	N/A	N/A	GCF_003065385.1	d__Bacteria;p__Pseudomonadota;c__Gammaproteobacteria;o__Burkholderiales;f__Burkholderiaceae;g__Polynucleobacter;s__Polynucleobacter acidiphobus	89.81	0.857	d__Bacteria;p__Pseudomonadota;c__Gammaproteobacteria;o__Burkholderiales;f__Burkholderiaceae;g__Polynucleobacter;s__	taxonomic classification defined by topology and ANI	classification based on placement in class-level tree	GCF_018687475.1, s__Polynucleobacter sp009928245, 95.0, 88.47, 0.971; GCA_016867965.1, s__Polynucleobacter sp016867965, 95.0, 88.22, 0.886; GCA_903995005.1, s__Polynucleobacter sp903995005, 95.0, 82.87, 0.029; GCF_018881855.1, s__Polynucleobacter sp018881855, 95.0, 81.12, 0.029; GCF_018882445.1, s__Polynucleobacter sp018882445, 95.0, 81.12, 0.029; GCA_903826775.1, s__Polynucleobacter sp903826775, 95.0, 81.12, 0.029; GCF_018882365.1, s__Polynucleobacter sp018882365, 95.0, 80.01, 0.057; GCF_018687275.1, s__Polynucleobacter sp018687275, 95.0, 79.94, 0.086; GCA_903900805.1, s__Polynucleobacter sp903900805, 95.0, 79.57, 0.057; GCF_013307225.1, s__Polynucleobacter tropicus, 95.0, 79.4, 0.057; GCA_903944725.1, s__Polynucleobacter sp903944725, 95.0, 79.02, 0.057; GCA_009924985.1, s__Polynucleobacter sp009924985, 95.0, 78.9, 0.257; GCF_000973625.1, s__Polynucleobacter duraquae, 95.0, 78.85, 0.057; GCA_903909925.1, s__Polynucleobacter sp903909925, 95.0, 78.71, 0.057; GCF_018687575.1, s__Polynucleobacter asymbioticus_C, 95.0, 78.64, 0.029; GCF_018882055.1, s__Polynucleobacter sp018882055, 95.0, 78.64, 0.029; GCF_018882405.1, s__Polynucleobacter sp018882405, 95.0, 78.61, 0.114; GCA_000342265.1, s__Polynucleobacter sp000342265, 95.0, 78.61, 0.057; GCF_018688335.1, s__Polynucleobacter sp018688335, 95.0, 78.58, 0.143; GCF_001659725.1, s__Polynucleobacter wuianus, 95.0, 78.52, 0.114; GCF_013307245.1, s__Polynucleobacter antarcticus, 95.0, 78.46, 0.057; GCA_945878885.1, s__Polynucleobacter meluiroseus_C, 95.0, 78.46, 0.057; GCF_018687355.1, s__Polynucleobacter sp018687355, 95.0, 78.07, 0.086; GCF_001953355.1, s__Polynucleobacter sphagniphilus, 95.0, 78.02, 0.086; GCF_003065365.1, s__Polynucleobacter difficilis, 95.0, 77.95, 0.114; GCF_018687955.1, s__Polynucleobacter ibericus, 95.0, 77.92, 0.086; GCA_903837335.1, s__Polynucleobacter sp903837335, 95.0, 77.91, 0.086; GCF_013307205.1, s__Polynucleobacter arcticus, 95.0, 77.91, 0.086; GCA_903843315.1, s__Polynucleobacter sp903843315, 95.0, 77.78, 0.029; GCA_002292975.1, s__Polynucleobacter sp002292975, 95.0, 77.77, 0.314; GCA_903918115.1, s__Polynucleobacter sp903918115, 95.0, 77.74, 0.057; GCF_018882325.1, s__Polynucleobacter sp018882325, 95.0, 77.71, 0.114; GCF_018687075.1, s__Polynucleobacter sp018687075, 95.0, 77.66, 0.114; GCA_945864455.1, s__Polynucleobacter meluiroseus_B, 95.0, 77.65, 0.086; GCA_016462905.1, s__Polynucleobacter sp016462905, 95.0, 77.57, 0.057; GCF_018882245.1, s__Polynucleobacter sp018882245, 95.0, 77.51, 0.086; GCF_018688095.1, s__Polynucleobacter sp018688095, 95.0, 77.48, 0.057; GCF_018687635.1, s__Polynucleobacter sp018687635, 95.0, 77.48, 0.057; GCF_021395205.1, s__Polynucleobacter sp021395205, 95.0, 77.47, 0.086; GCF_018687455.1, s__Polynucleobacter sp001870365, 95.0, 77.46, 0.086; GCF_018881795.1, s__Polynucleobacter sp018881795, 95.0, 77.45, 0.086; GCF_018882415.1, s__Polynucleobacter sp018882415, 95.0, 77.45, 0.114; GCA_001830325.1, s__Polynucleobacter sp001830325, 95.0, 77.4, 0.057; GCF_018882155.1, s__Polynucleobacter nymphae, 95.0, 77.37, 0.086; GCF_018881835.1, s__Polynucleobacter hallstattensis, 95.0, 77.32, 0.114; GCF_018882335.1, s__Polynucleobacter sp018882335, 95.0, 77.26, 0.114; GCF_003261235.1, s__Polynucleobacter paneuropaeus, 95.0, 77.21, 0.057; GCA_002359975.1, s__Polynucleobacter sp002359975, 95.0, 77.19, 0.114; GCF_018881505.1, s__Polynucleobacter sp018881505, 95.0, 77.19, 0.086; GCA_903944255.1, s__Polynucleobacter sp903944255, 95.0, 77.18, 0.057; GCF_018687895.1, s__Polynucleobacter sp018687895, 95.0, 77.17, 0.114; GCF_018881965.1, s__Polynucleobacter sp018881965, 95.0, 77.16, 0.086; GCF_018687555.1, s__Polynucleobacter sp018687555, 95.0, 77.14, 0.114; GCF_900096755.1, s__Polynucleobacter necessarius_K, 95.0, 77.08, 0.029; GCA_903845455.1, s__Polynucleobacter sp903845455, 95.0, 77.04, 0.057; GCF_018687695.1, s__Polynucleobacter sp018687695, 95.0, 77.0, 0.057; GCF_000016345.1, s__Polynucleobacter asymbioticus, 95.0, 76.95, 0.143; GCF_018882125.1, s__Polynucleobacter sp018882125, 95.0, 76.92, 0.143; GCF_018688375.1, s__Polynucleobacter sp018688375, 95.0, 76.89, 0.057; GCF_002206635.1, s__Polynucleobacter aenigmaticus, 95.0, 76.87, 0.057; GCF_018881575.1, s__Polynucleobacter sp018881575, 95.0, 76.87, 0.029; GCF_018881755.1, s__Polynucleobacter finlandensis, 95.0, 76.87, 0.029; GCF_018882295.1, s__Polynucleobacter sp018882295, 95.0, 76.87, 0.029; GCF_002192535.1, s__Polynucleobacter hirudinilacicola, 95.0, 76.82, 0.086; GCF_900095205.1, s__Polynucleobacter necessarius_E, 95.0, 76.79, 0.114; GCF_018687495.1, s__Polynucleobacter sp018687495, 95.0, 76.79, 0.086; GCF_018688235.1, s__Polynucleobacter sp018688235, 95.0, 76.78, 0.114; GCF_018882465.1, s__Polynucleobacter sp018882465, 95.0, 76.75, 0.114; GCA_903846025.1, s__Polynucleobacter sp903846025, 95.0, 76.74, 0.057; GCF_018882085.1, s__Polynucleobacter sp018882085, 95.0, 76.74, 0.057; GCA_903858445.1, s__Polynucleobacter sp903858445, 95.0, 76.68, 0.086; GCF_900095215.1, s__Polynucleobacter necessarius_H, 95.0, 76.67, 0.086; GCF_900096765.1, s__Polynucleobacter necessarius_F, 95.0, 76.66, 0.029; GCF_001595985.1, s__Polynucleobacter sinensis, 95.0, 76.64, 0.086; GCF_018687755.1, s__Polynucleobacter sp018687755, 95.0, 76.63, 0.086; GCF_018881975.1, s__Polynucleobacter sp018881975, 95.0, 76.58, 0.057; GCA_013205155.1, s__Polynucleobacter sp013205155, 95.0, 76.52, 0.057; GCF_018881925.1, s__Polynucleobacter sp903880555, 95.0, 76.49, 0.029; GCF_018688495.1, s__Polynucleobacter sp018688495, 95.0, 76.4, 0.086; GCF_018881605.1, s__Polynucleobacter sp018881605, 95.0, 76.39, 0.114; GCA_903843235.1, s__Polynucleobacter sp903843235, 95.0, 76.18, 0.086; GCF_018882095.1, s__Polynucleobacter sp018882095, 95.0, 76.14, 0.114; GCF_018881545.1, s__Polynucleobacter alcilacus, 95.0, 76.11, 0.114; GCF_018687975.1, s__Polynucleobacter sp018687975, 95.0, 76.09, 0.086; GCF_018687735.1, s__Polynucleobacter sp018687735, 95.0, 76.07, 0.114; GCF_018881715.1, s__Polynucleobacter parvulilacunae, 95.0, 75.92, 0.143; GCF_002206625.1, s__Polynucleobacter campilacus, 95.0, 75.9, 0.086; GCF_018687935.1, s__Polynucleobacter sp018687935, 95.0, 75.84, 0.057; GCF_018688255.1, s__Polynucleobacter corsicus, 95.0, 75.8, 0.086; GCA_903827075.1, s__Polynucleobacter sp903827075, 95.0, 75.76, 0.171; GCF_018687595.1, s__Polynucleobacter paludilacus, 95.0, 75.76, 0.143; GCF_018882185.1, s__Polynucleobacter sp018882185, 95.0, 75.72, 0.086; GCF_018881815.1, s__Polynucleobacter sp018881815, 95.0, 75.71, 0.143; GCF_018687815.1, s__Polynucleobacter sp018687815, 95.0, 75.61, 0.057; GCF_018881635.1, s__Polynucleobacter sp018881635, 95.0, 75.54, 0.086; GCF_018882205.1, s__Polynucleobacter bastaniensis, 95.0, 75.52, 0.114; GCF_018688315.1, s__Polynucleobacter sp018688315, 95.0, 75.19, 0.057; GCF_001595965.1, s__Polynucleobacter yangtzensis, 95.0, 75.06, 0.114; GCA_903835865.1, s__Polynucleobacter sp903835865, 95.0, 74.52, 0.029	31.6	11
L1HIL1200363-GF02ESR_1_bin.26	d__Bacteria;p__Verrucomicrobiota;c__Verrucomicrobiae;o__Pedosphaerales;f__UBA9464;g__SXXZ01;s__	N/A	N/A	N/A	N/A	N/A	GCA_945883815.1	d__Bacteria;p__Verrucomicrobiota;c__Verrucomicrobiae;o__Pedosphaerales;f__UBA9464;g__SXXZ01;s__SXXZ01 sp945883815	90.33	0.933	d__Bacteria;p__Verrucomicrobiota;c__Verrucomicrobiae;o__Pedosphaerales;f__UBA9464;g__SXXZ01;s__	taxonomic classification defined by topology and ANI	classification based on placement in class-level tree	GCA_903939515.1, s__SXXZ01 sp903939515, 95.0, 86.08, 0.888; GCA_005805505.1, s__SXXZ01 sp005805505, 95.0, 85.7, 0.809; GCA_903854475.1, s__SXXZ01 sp903854475, 95.0, 85.58, 0.933; GCA_945861075.1, s__SXXZ01 sp945861075, 95.0, 84.39, 0.652; GCA_005789375.1, s__SXXZ01 sp005789375, 95.0, 84.35, 0.596; GCA_021298285.1, s__SXXZ01 sp021298285, 95.0, 80.97, 0.584; GCA_016871615.1, s__SXXZ01 sp016871615, 95.0, 80.04, 0.663; GCA_903858835.1, s__SXXZ01 sp903858835, 95.0, 79.93, 0.573; GCA_945860685.1, s__SXXZ01 sp945860685, 95.0, 77.76, 0.225; GCA_009695405.1, s__SXXZ01 sp009695405, 95.0, 77.08, 0.022; GCA_903930165.1, s__SXXZ01 sp903930165, 95.0, 76.32, 0.202; GCA_945898055.1, s__SXXZ01 sp945898055, 95.0, 76.03, 0.067	38.69	11
L1HIL1200363-GF02ESR_1_bin.34	d__Bacteria;p__Bacteroidota;c__Bacteroidia;o__Bacteroidales;f__Bacteroidaceae;g__Prevotella;s__	N/A	N/A	N/A	N/A	N/A	GCA_000435635.1	d__Bacteria;p__Bacteroidota;c__Bacteroidia;o__Bacteroidales;f__Bacteroidaceae;g__Prevotella;s__Prevotella avicola	79.47	0.439	d__Bacteria;p__Bacteroidota;c__Bacteroidia;o__Bacteroidales;f__Bacteroidaceae;g__Prevotella;s__	taxonomic classification defined by topology and ANI	classification based on placement in class-level tree	GCF_900637655.1, s__Prevotella oris, 95.0, 78.1, 0.059; GCF_009728485.1, s__Prevotella vespertina, 95.0, 77.83, 0.043; GCF_000613925.1, s__Prevotella histicola, 95.0, 77.78, 0.038; GCF_017347605.1, s__Prevotella herbatica, 95.0, 77.71, 0.044; GCA_002437285.1, s__Prevotella sp002437285, 95.0, 77.63, 0.221; GCA_900762125.1, s__Prevotella sp900762125, 95.0, 77.6, 0.201; GCF_009495355.1, s__Prevotella sp900313215, 95.0, 77.59, 0.254; GCF_000377625.1, s__Prevotella veroralis, 95.0, 77.58, 0.056; GCA_002439605.1, s__Prevotella sp002439605, 95.0, 77.56, 0.175; GCA_024688365.1, s__Prevotella sp024688365, 95.0, 77.55, 0.105; GCF_002251385.1, s__Prevotella sp002251385, 95.0, 77.53, 0.201; GCA_934183135.1, s__Prevotella sp934183135, 95.0, 77.47, 0.21; GCF_000184945.1, s__Prevotella buccae, 95.0, 77.46, 0.237; GCA_905236755.1, s__Prevotella sp905236755, 95.0, 77.44, 0.059; GCF_000430525.1, s__Prevotella corporis, 95.0, 77.44, 0.064; GCF_001553265.1, s__Prevotella sp001553265, 95.0, 77.44, 0.064; GCA_002440225.1, s__Prevotella sp002440225, 95.0, 77.43, 0.187; GCA_025151535.1, s__Prevotella copri, 95.849, 77.39, 0.166; GCF_001262015.1, s__Prevotella fusca, 95.0, 77.39, 0.071; GCA_934191715.1, s__Prevotella sp934191715, 95.7522, 77.39, 0.166; GCF_000373185.1, s__Prevotella paludivivens, 95.0, 77.38, 0.047; GCF_009494135.1, s__Prevotella copri_B, 95.823, 77.36, 0.142; GCF_000426585.1, s__Prevotella baroniae, 95.0, 77.32, 0.163; GCF_019127135.1, s__Prevotella sp900551275, 95.0063, 77.32, 0.174; GCA_021640525.1, s__Prevotella copri_C, 95.8451, 77.32, 0.157; GCF_000613405.1, s__Prevotella enoeca, 95.0, 77.28, 0.05; GCF_018789675.1, s__Prevotella faecis, 95.0, 77.28, 0.212; GCF_017426725.1, s__Prevotella illustrans, 95.0, 77.28, 0.095; GCA_900770845.1, s__Prevotella sp900770845, 95.0, 77.27, 0.203; GCA_004554665.1, s__Prevotella sp004554665, 95.0, 77.27, 0.175; GCA_900557255.1, s__Prevotella sp900557255, 95.0, 77.27, 0.093; GCF_015074785.1, s__Prevotella sp015074785, 95.849, 77.27, 0.178; GCF_000479005.1, s__Prevotella sp000479005, 95.0, 77.25, 0.092; GCA_900544825.1, s__Prevotella sp900544825, 95.0, 77.25, 0.19; GCF_000426565.1, s__Prevotella albensis, 95.0, 77.23, 0.071; GCA_000431975.1, s__Prevotella sp000431975, 95.0, 77.23, 0.154; GCA_002297965.1, s__Prevotella sp002297965, 95.0, 77.21, 0.188; GCF_009494395.1, s__Prevotella sp900546535, 95.0, 77.2, 0.208; GCA_900199655.1, s__Prevotella sp900199655, 95.0, 77.19, 0.22; GCF_004535825.1, s__Prevotella hominis, 95.0, 77.19, 0.152; GCA_022769285.1, s__Prevotella sp022769285, 95.0, 77.19, 0.193; GCF_019249655.1, s__Prevotella sp900767615, 95.0, 77.16, 0.247; GCA_934204655.1, s__Prevotella sp934204655, 95.0, 77.16, 0.205; GCA_902775075.1, s__Prevotella sp902775075, 95.0, 77.15, 0.064; GCA_022641735.1, s__Prevotella sp022641735, 95.0, 77.14, 0.065; GCF_000177075.1, s__Prevotella buccalis, 95.0, 77.12, 0.095; GCA_900316015.1, s__Prevotella sp900316015, 95.0, 77.08, 0.082; GCA_018054505.1, s__Prevotella sp018054505, 95.0, 77.07, 0.033; GCF_009695775.1, s__Prevotella mizrahii, 95.0, 77.07, 0.161; GCF_002224675.1, s__Prevotella copri_A, 95.0, 77.06, 0.209; GCA_934202525.1, s__Prevotella sp934202525, 95.1863, 77.06, 0.159; GCF_000424185.1, s__Prevotella sp000424185, 95.0, 77.06, 0.128; GCF_022024235.1, s__Prevotella bryantii, 95.0, 77.05, 0.041; GCA_900548535.1, s__Prevotella sp900548535, 95.0, 77.05, 0.224; GCA_021636625.1, s__Prevotella sp021636625, 95.0, 77.01, 0.165; GCA_900551985.1, s__Prevotella sp900551985, 95.0, 77.01, 0.18; GCF_000382385.1, s__Prevotella maculosa, 95.0, 77.0, 0.099; GCA_900546345.1, s__Prevotella sp900546345, 95.0, 76.98, 0.136; GCF_000614065.1, s__Prevotella dentasini, 95.0, 76.97, 0.118; GCA_000436035.1, s__Prevotella sp000436035, 95.0, 76.97, 0.179; GCA_003483565.1, s__Prevotella sp003483565, 95.0, 76.95, 0.031; GCF_900113305.1, s__Prevotella sp900113305, 95.0, 76.92, 0.166; GCA_900771975.1, s__Prevotella sp900771975, 95.0, 76.91, 0.085; GCA_002405875.1, s__Prevotella sp002405875, 95.0, 76.9, 0.126; GCA_900322095.1, s__Prevotella sp900322095, 95.0, 76.89, 0.173; GCF_002251365.1, s__Prevotella sp002251365, 95.0, 76.88, 0.149; GCA_002481295.1, s__Prevotella sp002481295, 95.0, 76.88, 0.156; GCA_900557035.1, s__Prevotella sp900557035, 95.0, 76.88, 0.138; GCA_905210845.1, s__Prevotella sp900556825, 95.0, 76.84, 0.084; GCA_002451555.1, s__Prevotella sp002451555, 95.0, 76.84, 0.188; GCA_022732315.1, s__Prevotella sp022732315, 95.0, 76.83, 0.149; GCF_000613725.1, s__Prevotella pleuritidis, 95.0, 76.8, 0.039; GCA_900556395.1, s__Prevotella sp900556395, 95.0, 76.77, 0.132; GCF_000185145.2, s__Prevotella oralis, 95.0, 76.76, 0.051; GCA_900315635.1, s__Prevotella sp900315635, 95.0, 76.76, 0.081; GCF_003043945.1, s__Prevotella sp003043945, 95.0, 76.74, 0.133; GCA_900316565.1, s__Prevotella sp900316565, 95.0, 76.73, 0.097; GCA_900769055.1, s__Prevotella sp900769055, 95.0, 76.69, 0.127; GCA_900314195.1, s__Prevotella sp900314195, 95.0, 76.69, 0.076; GCA_900317685.1, s__Prevotella sp900317685, 95.0, 76.68, 0.162; GCA_945863825.1, s__Prevotella sp945863825, 95.0, 76.67, 0.083; GCA_900765465.1, s__Prevotella sp900765465, 95.0, 76.64, 0.114; GCA_900555035.1, s__Prevotella sp900555035, 95.0, 76.64, 0.18; GCA_021619875.1, s__Prevotella copri_D, 95.4544, 76.62, 0.086; GCA_900314365.1, s__Prevotella sp900314365, 95.0, 76.61, 0.107; GCA_934254985.1, s__Prevotella sp934254985, 95.0, 76.48, 0.112; GCA_900770515.1, s__Prevotella sp900770515, 95.0, 76.48, 0.127; GCA_934196725.1, s__Prevotella sp934196725, 95.0, 76.46, 0.114; GCA_900554835.1, s__Prevotella sp900554835, 95.0, 76.3, 0.124; GCA_934120735.1, s__Prevotella sp934120735, 95.0, 76.23, 0.078; GCA_900556795.1, s__Prevotella sp900556795, 95.0, 76.19, 0.128; GCA_000436915.1, s__Prevotella sp000436915, 95.0, 76.17, 0.103; GCA_900314455.1, s__Prevotella sp900314455, 95.0, 76.15, 0.081; GCA_934281565.1, s__Prevotella sp934281565, 95.0, 76.14, 0.099; GCA_900547085.1, s__Prevotella sp900547085, 95.0, 76.14, 0.081; GCA_905236815.1, s__Prevotella sp905236815, 95.0, 76.08, 0.073; GCA_900318855.1, s__Prevotella sp900318855, 95.0, 76.04, 0.135; GCA_002391185.1, s__Prevotella sp002391185, 95.0, 75.97, 0.03; GCA_002480935.1, s__Prevotella sp002480935, 95.0, 75.95, 0.096	96.48	11
L1HIL1200363-GF02ESR_1_bin.39	d__Bacteria;p__Bacteroidota;c__Bacteroidia;o__Cytophagales;f__Spirosomaceae;g__Runella;s__Runella sp023254175	GCA_023254175.1	95	d__Bacteria;p__Bacteroidota;c__Bacteroidia;o__Cytophagales;f__Spirosomaceae;g__Runella;s__Runella sp023254175	99.45	0.957	GCA_023254175.1	d__Bacteria;p__Bacteroidota;c__Bacteroidia;o__Cytophagales;f__Spirosomaceae;g__Runella;s__Runella sp023254175	99.45	0.957	d__Bacteria;p__Bacteroidota;c__Bacteroidia;o__Cytophagales;f__Spirosomaceae;g__Runella;s__	taxonomic classification defined by topology and ANI	topological placement and ANI have congruent species assignments	GCF_003711225.1, s__Runella sp003711225, 95.0, 85.38, 0.87; GCF_014195535.1, s__Runella defluvii, 95.0, 85.32, 0.896; GCF_000482465.1, s__Runella limosa, 95.0, 84.41, 0.87; GCF_003339505.1, s__Runella aurantiaca, 95.0, 77.23, 0.226; GCF_000423565.1, s__Runella zeae, 95.0, 77.2, 0.304; GCF_003325355.1, s__Runella rosea, 95.0, 76.82, 0.243; GCF_000218895.1, s__Runella slithyformis, 95.0, 76.7, 0.191; GCF_009905605.1, s__Runella sp009905605, 95.0, 76.69, 0.27	47.23	11
L1HIL1200363-GF02ESR_1_bin.4	d__Bacteria;p__Bacteroidota;c__Bacteroidia;o__Flavobacteriales;f__Flavobacteriaceae;g__Flavobacterium;s__Flavobacterium sp001800905	GCA_001800905.1	95	d__Bacteria;p__Bacteroidota;c__Bacteroidia;o__Flavobacteriales;f__Flavobacteriaceae;g__Flavobacterium;s__Flavobacterium sp001800905	96.15	0.888	GCA_001800905.1	d__Bacteria;p__Bacteroidota;c__Bacteroidia;o__Flavobacteriales;f__Flavobacteriaceae;g__Flavobacterium;s__Flavobacterium sp001800905	96.15	0.888	d__Bacteria;p__Bacteroidota;c__Bacteroidia;o__Flavobacteriales;f__Flavobacteriaceae;g__Flavobacterium;s__	taxonomic classification defined by topology and ANI	topological placement and ANI have congruent species assignments	GCA_002382495.1, s__Flavobacterium sp002382495, 95.0, 92.62, 0.845; GCF_020886055.1, s__Flavobacterium sp020886055, 95.0, 90.73, 0.892; GCA_017984035.1, s__Flavobacterium sp017984035, 95.0, 88.99, 0.897; GCA_017988155.1, s__Flavobacterium sp017988155, 95.0, 85.07, 0.712; GCA_024642105.1, s__Flavobacterium sp024642105, 95.0, 85.0, 0.795; GCF_020885975.1, s__Flavobacterium sp020885975, 95.0, 84.62, 0.755; GCF_003634825.1, s__Flavobacterium sp003634825, 95.0, 79.8, 0.556; GCF_004349315.1, s__Flavobacterium ranwuense, 95.0, 79.28, 0.449; GCF_004349195.1, s__Flavobacterium rhamnosiphilum, 95.0, 79.22, 0.453; GCF_000812945.1, s__Flavobacterium sp000812945, 95.0, 79.17, 0.481; GCF_002754315.1, s__Flavobacterium sp002754315, 95.0, 79.11, 0.48; GCF_900110375.1, s__Flavobacterium sinopsychrotolerans, 95.0, 79.09, 0.446; GCF_000744835.1, s__Flavobacterium sp000744835, 95.0, 79.06, 0.47; GCF_003634755.1, s__Flavobacterium limicola, 95.0, 79.04, 0.434; GCF_004349085.1, s__Flavobacterium caseinilyticum, 95.0, 79.03, 0.396; GCF_001662485.1, s__Flavobacterium succinicans_A, 95.0, 79.01, 0.368; GCF_900112975.1, s__Flavobacterium xueshanense, 95.0, 78.98, 0.454; GCF_007097265.1, s__Flavobacterium gawalongense, 95.0, 78.97, 0.474; GCF_020911885.1, s__Flavobacterium sp020911885, 95.0, 78.93, 0.406; GCF_003312425.1, s__Flavobacterium psychrolimnae, 95.0, 78.87, 0.469; GCF_902506345.1, s__Flavobacterium sp902506345, 95.0, 78.86, 0.415; GCF_007097385.1, s__Flavobacterium sp007097385, 95.0, 78.85, 0.429; GCF_009711135.1, s__Flavobacterium sp009711135, 95.0, 78.84, 0.362; GCF_009909155.2, s__Flavobacterium undicola, 95.0, 78.82, 0.437; GCF_019351435.1, s__Flavobacterium taihuense, 95.0, 78.81, 0.396; GCF_001975985.1, s__Flavobacterium sp001975985, 95.0, 78.8, 0.377; GCF_000832125.1, s__Flavobacterium hibernum, 95.0, 78.8, 0.393; GCF_015594725.1, s__Flavobacterium sp015594725, 95.0, 78.8, 0.365; GCF_004349135.1, s__Flavobacterium sandaracinum, 95.0, 78.78, 0.446; GCF_004368785.1, s__Flavobacterium sp004368785, 95.0, 78.76, 0.372; GCF_000611675.1, s__Flavobacterium succinicans, 95.0, 78.75, 0.405; GCF_900108015.1, s__Flavobacterium urumqiense, 95.0, 78.73, 0.456; GCF_000813005.1, s__Flavobacterium sp000813005, 95.0, 78.73, 0.372; GCF_003097655.1, s__Flavobacterium laiguense, 95.0, 78.73, 0.412; GCF_004362015.1, s__Flavobacterium sp004362015, 95.0, 78.73, 0.393; GCF_003314435.2, s__Flavobacterium petrolei, 95.0, 78.73, 0.464; GCF_015351595.1, s__Flavobacterium sp015351595, 95.0, 78.71, 0.383; GCF_009664855.1, s__Flavobacterium sp009664855, 95.0, 78.71, 0.376; GCF_020905345.1, s__Flavobacterium sp020905345, 95.0, 78.71, 0.39; GCF_900129705.1, s__Flavobacterium granuli, 95.0, 78.7, 0.406; GCF_001422725.1, s__Flavobacterium sp001422725, 95.0, 78.69, 0.39; GCF_000708595.2, s__Flavobacterium sp000708595, 95.0, 78.69, 0.393; GCF_001529295.1, s__Flavobacterium sp001529295, 95.0, 78.68, 0.332; GCF_000282055.1, s__Flavobacterium sp000282055, 95.0, 78.68, 0.372; GCA_900129595.1, s__Flavobacterium frigidimaris, 95.0, 78.67, 0.372; GCF_001404985.1, s__Flavobacterium aquidurense_B, 95.0, 78.66, 0.368; GCF_002754195.1, s__Flavobacterium sp002754195, 95.0, 78.65, 0.402; GCF_003668995.1, s__Flavobacterium sp003668995, 95.0, 78.65, 0.365; GCF_009707955.1, s__Flavobacterium sp009707955, 95.0, 78.64, 0.375; GCF_001602525.1, s__Flavobacterium chilense, 95.0, 78.64, 0.382; GCF_900187965.1, s__Flavobacterium sp900187965, 95.0, 78.63, 0.389; GCF_020991415.1, s__Flavobacterium sp020991415, 95.0, 78.62, 0.325; GCF_023278045.1, s__Flavobacterium sp023278045, 95.0, 78.61, 0.382; GCF_003350545.1, s__Flavobacterium glaciei, 95.0, 78.61, 0.463; GCA_017997335.1, s__Flavobacterium sp017997335, 95.0, 78.61, 0.356; GCF_009711165.2, s__Flavobacterium sp009711165, 95.0, 78.6, 0.37; GCF_003996965.1, s__Flavobacterium cupreum, 95.0, 78.6, 0.328; GCA_900107365.1, s__Flavobacterium aquidurense, 95.0, 78.59, 0.396; GCF_001686925.1, s__Flavobacterium piscis, 95.0, 78.59, 0.395; GCF_003254745.1, s__Flavobacterium aquariorum, 95.0, 78.58, 0.395; GCF_002217475.1, s__Flavobacterium tructae, 95.0, 78.58, 0.339; GCF_018383905.1, s__Flavobacterium branchiicola, 95.0, 78.58, 0.375; GCF_900142715.1, s__Flavobacterium pectinovorum, 95.0, 78.58, 0.393; GCF_000252125.1, s__Flavobacterium frigoris_A, 95.0, 78.57, 0.35; GCF_004119495.1, s__Flavobacterium sp004119495, 95.0, 78.56, 0.365; GCF_006438875.1, s__Flavobacterium pectinovorum_A, 95.0, 78.55, 0.39; GCF_007097245.1, s__Flavobacterium restrictum, 95.0, 78.55, 0.434; GCF_009789235.1, s__Flavobacterium hydrocarbonoxydans, 95.0, 78.55, 0.39; GCF_007341385.1, s__Flavobacterium daemonense, 95.0, 78.54, 0.376; GCF_004339525.1, s__Flavobacterium sp004339525, 95.0, 78.54, 0.38; GCF_002217355.1, s__Flavobacterium oncorhynchi, 95.0, 78.54, 0.369; GCF_004362055.1, s__Flavobacterium sp004362055, 95.0, 78.54, 0.379; GCF_003105115.1, s__Flavobacterium sp003105115, 95.0, 78.53, 0.339; GCF_020911925.1, s__Flavobacterium sp001027725, 95.0, 78.53, 0.375; GCF_900142735.1, s__Flavobacterium saccharophilum, 95.0, 78.52, 0.382; GCF_004345565.1, s__Flavobacterium circumlabens, 95.0, 78.52, 0.362; GCF_903469665.1, s__Flavobacterium sp903469665, 95.0, 78.51, 0.318; GCA_023259675.1, s__Flavobacterium sp023259675, 95.0, 78.49, 0.346; GCF_013284035.1, s__Flavobacterium sp003096795, 95.0, 78.48, 0.416; GCF_000737695.1, s__Flavobacterium hydatis, 95.0, 78.47, 0.399; GCF_900106645.1, s__Flavobacterium degerlachei, 95.0, 78.47, 0.366; GCF_001427905.1, s__Flavobacterium sp001427905, 95.0, 78.47, 0.383; GCF_002217285.1, s__Flavobacterium hercynium, 95.0, 78.44, 0.368; GCF_002222055.1, s__Flavobacterium araucananum, 95.0, 78.44, 0.372; GCF_020991455.1, s__Flavobacterium sp020991455, 95.0, 78.43, 0.395; GCF_003202405.1, s__Flavobacterium hydrophilum, 95.0, 78.43, 0.336; GCF_902804485.1, s__Flavobacterium collinsii, 95.0, 78.41, 0.358; GCF_009674775.1, s__Flavobacterium sp009674775, 95.0, 78.4, 0.342; GCF_011751075.1, s__Flavobacterium sp011751075, 95.0, 78.4, 0.362; GCF_002217395.1, s__Flavobacterium plurextorum, 95.0, 78.39, 0.377; GCA_023251135.1, s__Flavobacterium sp023251135, 95.0, 78.36, 0.372; GCF_902804475.1, s__Flavobacterium bizetiae, 95.0, 78.36, 0.393; GCA_001507425.1, s__Flavobacterium sp001507425, 95.0, 78.35, 0.423; GCF_014844035.1, s__Flavobacterium sp014844035, 95.0, 78.32, 0.41; GCF_015277675.1, s__Flavobacterium soyangense, 95.0, 78.31, 0.376; GCF_017948595.1, s__Flavobacterium geliluteum, 95.0, 78.31, 0.379; GCF_004349355.1, s__Flavobacterium cellulosilyticum, 95.0, 78.3, 0.392; GCF_003968755.1, s__Flavobacterium sp003968755, 95.0, 78.27, 0.437; GCF_903819435.1, s__Flavobacterium salmonis, 95.0, 78.2, 0.342	94.2	11
L1HIL1200363-GF02ESR_1_bin.41	d__Bacteria;p__Pseudomonadota;c__Alphaproteobacteria;o__Rhodobacterales;f__Rhodobacteraceae;g__Tabrizicola_A;s__	N/A	N/A	N/A	N/A	N/A	GCA_021741465.1	d__Bacteria;p__Pseudomonadota;c__Alphaproteobacteria;o__Rhodobacterales;f__Rhodobacteraceae;g__Tabrizicola_A;s__Tabrizicola_A sp021741465	80.52	0.642	d__Bacteria;p__Pseudomonadota;c__Alphaproteobacteria;o__Rhodobacterales;f__Rhodobacteraceae;g__Tabrizicola_A;s__	taxonomic classification defined by topology and ANI	classification based on placement in class-level tree	GCA_016869835.1, s__Tabrizicola_A sp016869835, 95.0, 84.92, 0.843; GCF_011008935.1, s__Tabrizicola_A oligotrophica, 95.0, 81.28, 0.711; GCA_023254015.1, s__Tabrizicola_A sp023254015, 95.0, 81.0, 0.566	46.61	11
L1HIL1200363-GF02ESR_1_bin.44	d__Bacteria;p__Bacteroidota;c__Bacteroidia;o__Flavobacteriales;f__Crocinitomicaceae;g__UBA952;s__	N/A	N/A	N/A	N/A	N/A	N/A	N/A	N/A	N/A	d__Bacteria;p__Bacteroidota;c__Bacteroidia;o__Flavobacteriales;f__Crocinitomicaceae;g__UBA952;s__	taxonomic classification defined by topology and ANI	classification based on placement in class-level tree	GCA_021738405.1, s__UBA952 sp021738405, 95.0, 88.07, 0.783; GCA_004295165.1, s__UBA952 sp004295165, 95.0, 86.12, 0.792; GCA_021299335.1, s__UBA952 sp021299335, 95.0, 81.44, 0.668; GCA_002293185.1, s__UBA952 sp002293185, 95.0, 79.71, 0.548; GCA_023268965.1, s__UBA952 sp023268965, 95.0, 79.33, 0.538; GCA_016872115.1, s__UBA952 sp016872115, 95.0, 79.1, 0.487; GCA_002478565.1, s__UBA952 sp002478565, 95.0, 78.23, 0.399; GCA_913051935.1, s__UBA952 sp913051935, 95.0, 77.38, 0.014; GCA_002293045.1, s__UBA952 sp002293045, 95.0, 77.37, 0.038; GCA_002167775.1, s__UBA952 sp002167775, 95.0, 77.36, 0.019; GCA_024643725.1, s__UBA952 sp024643725, 95.0, 77.24, 0.103; GCA_945902115.1, s__UBA952 sp945902115, 95.0, 77.22, 0.032; GCA_024643365.1, s__UBA952 sp024643365, 95.0, 77.16, 0.088; GCA_022425625.1, s__UBA952 sp022425625, 95.0, 76.94, 0.019; GCA_905182495.1, s__UBA952 sp905182495, 95.0, 76.94, 0.014; GCA_945883825.1, s__UBA952 sp945883825, 95.0, 76.9, 0.032; GCA_913046365.1, s__UBA952 sp002480215, 95.0, 76.89, 0.018; GCA_017983465.1, s__UBA952 sp017983465, 95.0, 76.83, 0.102; GCA_016866255.1, s__UBA952 sp016866255, 95.0, 76.81, 0.036; GCA_945882095.1, s__UBA952 sp945882095, 95.0, 76.71, 0.038; GCA_009925805.1, s__UBA952 sp009925805, 95.0, 76.68, 0.032; GCA_913031405.1, s__UBA952 sp913031405, 95.0, 76.64, 0.017; GCA_016866415.1, s__UBA952 sp016866415, 95.0, 76.63, 0.044; GCA_009926905.1, s__UBA952 sp009926905, 95.0, 76.62, 0.036; GCA_009926125.1, s__UBA952 sp009926125, 95.0, 76.6, 0.036; GCA_011522905.1, s__UBA952 sp011522905, 95.0, 76.59, 0.018; GCA_945860065.1, s__UBA952 sp945860065, 95.0, 76.58, 0.087; GCA_021740085.1, s__UBA952 sp021740085, 95.0, 76.51, 0.023; GCA_913020765.1, s__UBA952 sp913020765, 95.0, 76.48, 0.017; GCA_903860985.1, s__UBA952 sp903860985, 95.0, 76.47, 0.082; GCA_903935095.1, s__UBA952 sp903935095, 95.0, 76.45, 0.096; GCA_024643545.1, s__UBA952 sp024643545, 95.0, 76.43, 0.09; GCA_903901805.1, s__UBA952 sp903901805, 95.0, 76.43, 0.033; GCA_945877045.1, s__UBA952 sp945877045, 95.0, 76.39, 0.03; GCA_016868915.1, s__UBA952 sp016868915, 95.0, 76.36, 0.03; GCA_024643555.1, s__UBA952 sp024643555, 95.0, 76.31, 0.09; GCA_903823565.1, s__UBA952 sp903823565, 95.0, 76.26, 0.032; GCA_945863605.1, s__UBA952 sp945863605, 95.0, 76.22, 0.058; GCA_016866375.1, s__UBA952 sp016866375, 95.0, 76.21, 0.041; GCA_945897765.1, s__UBA952 sp945897765, 95.0, 76.19, 0.041; GCA_903939755.1, s__UBA952 sp903939755, 95.0, 76.18, 0.033; GCA_009924735.1, s__UBA952 sp009924735, 95.0, 76.07, 0.038; GCA_018883325.1, s__UBA952 sp018883325, 95.0, 75.99, 0.073; GCA_903879765.1, s__UBA952 sp903879765, 95.0, 75.85, 0.059; GCA_945863425.1, s__UBA952 sp945863425, 95.0, 75.7, 0.029; GCA_003512365.1, s__UBA952 sp003512365, 95.0, 75.63, 0.04; GCA_945860455.1, s__UBA952 sp945860455, 95.0, 75.53, 0.035; GCA_905182775.1, s__UBA952 sp905182775, 95.0, 75.49, 0.012; GCA_018665005.1, s__UBA952 sp018665005, 95.0, 75.44, 0.018; GCA_005798205.1, s__UBA952 sp005798205, 95.0, 75.44, 0.036; GCA_002683585.1, s__UBA952 sp002683585, 95.0, 75.4, 0.014; GCA_009923965.1, s__UBA952 sp009923965, 95.0, 75.36, 0.041; GCA_905480165.1, s__UBA952 sp905480165, 95.0, 75.28, 0.012; GCA_002696025.1, s__UBA952 sp002696025, 95.0, 75.01, 0.01; GCA_003331365.1, s__UBA952 sp003331365, 95.0, 74.83, 0.016	76.84	11
L1HIL1200363-GF02ESR_1_bin.49	d__Bacteria;p__Bacteroidota;c__Bacteroidia;o__Cytophagales;f__Spirosomaceae;g__Leadbetterella;s__	N/A	N/A	N/A	N/A	N/A	N/A	N/A	N/A	N/A	d__Bacteria;p__Bacteroidota;c__Bacteroidia;o__Cytophagales;f__Spirosomaceae;g__Leadbetterella;s__	taxonomic classification defined by topology and ANI	classification based on placement in class-level tree	GCF_024343775.1, s__Leadbetterella soyangensis, 95.0, 85.94, 0.698; GCF_024343735.1, s__Leadbetterella sp024343735, 95.0, 83.83, 0.624; GCF_024343675.1, s__Leadbetterella sp002256295, 95.0, 81.8, 0.62; GCA_021740125.1, s__Leadbetterella sp021740125, 95.0, 81.12, 0.54; GCA_945885545.1, s__Leadbetterella fluviale_A, 95.0, 80.94, 0.51; GCF_024343575.1, s__Leadbetterella sp024343575, 95.0, 78.12, 0.306; GCA_020161355.1, s__Leadbetterella sp020161355, 95.0, 77.25, 0.129; GCA_016722655.1, s__Leadbetterella sp016722655, 95.0, 77.22, 0.149; GCF_000166395.1, s__Leadbetterella byssophila, 95.0, 76.75, 0.047; GCA_019638185.1, s__Leadbetterella sp019638185, 95.0, 76.68, 0.031; GCF_009905725.1, s__Leadbetterella sp002483125, 95.0, 76.42, 0.061	89.22	11
L1HIL1200363-GF02ESR_1_bin.56	d__Bacteria;p__Actinomycetota;c__Actinomycetia;o__Nanopelagicales;f__Nanopelagicaceae;g__Planktophila;s__	N/A	N/A	N/A	N/A	N/A	GCA_018970885.1	d__Bacteria;p__Actinomycetota;c__Actinomycetia;o__Nanopelagicales;f__Nanopelagicaceae;g__Planktophila;s__Planktophila sp018970885	89.07	0.876	d__Bacteria;p__Actinomycetota;c__Actinomycetia;o__Nanopelagicales;f__Nanopelagicaceae;g__Planktophila;s__	taxonomic classification defined by topology and ANI	classification based on placement in class-level tree	GCA_001438925.1, s__Planktophila sp001438925, 95.0, 83.86, 0.652; GCA_903922745.1, s__Planktophila sp903922745, 95.0, 80.28, 0.539; GCA_021741905.1, s__Planktophila sp021741905, 95.0, 80.17, 0.618; GCA_009705235.1, s__Planktophila sp009705235, 95.0, 79.66, 0.551; GCA_903820565.1, s__Planktophila sp903820565, 95.0, 79.38, 0.494; GCA_000372185.1, s__Planktophila sp000372185, 95.0, 79.21, 0.146; GCA_024641555.1, s__Planktophila sp024641555, 95.0, 78.92, 0.146; GCA_010024385.1, s__Planktophila sp010024385, 95.0, 78.61, 0.449; GCA_000378885.1, s__Planktophila sp000378885, 95.0, 78.48, 0.438; GCA_002284895.1, s__Planktophila sp002284895, 95.0, 78.47, 0.472; GCA_002284855.1, s__Planktophila sp002284855, 95.0, 78.46, 0.202; GCA_009699165.1, s__Planktophila sp009699165, 95.0, 78.37, 0.225; GCA_903825015.1, s__Planktophila sp903825015, 95.0, 78.33, 0.382; GCA_009701185.1, s__Planktophila sp009701185, 95.0, 78.3, 0.315; GCA_945866155.1, s__Planktophila sp945866155, 95.0, 78.24, 0.146; GCA_005789205.1, s__Planktophila sp005789205, 95.0, 78.23, 0.36; GCA_018969355.1, s__Planktophila sp018969355, 95.0, 78.18, 0.449; GCA_903844585.1, s__Planktophila sp903844585, 95.0, 78.08, 0.146; GCF_002288185.1, s__Planktophila vernalis, 95.0, 78.08, 0.449; GCA_009698675.1, s__Planktophila sp009698675, 95.0, 78.05, 0.225; GCA_903954055.1, s__Planktophila sp903954055, 95.0, 77.99, 0.18; GCA_009702925.1, s__Planktophila sp009702925, 95.0, 77.97, 0.348; GCA_009698975.1, s__Planktophila sp009698975, 95.0, 77.96, 0.101; GCA_009726135.1, s__Planktophila sp009726135, 95.0, 77.93, 0.27; GCA_903904665.1, s__Planktophila sp903904665, 95.0, 77.9, 0.449; GCA_009704505.1, s__Planktophila sp009704505, 95.0, 77.89, 0.371; GCA_903894425.1, s__Planktophila sp903894425, 95.0, 77.89, 0.416; GCA_945860245.1, s__Planktophila sp945860245, 95.0, 77.88, 0.157; GCA_009699765.1, s__Planktophila sp009699765, 95.0, 77.86, 0.18; GCA_945865365.1, s__Planktophila sp945865365, 95.0, 77.83, 0.348; GCA_014190015.1, s__Planktophila sp014190015, 95.0, 77.81, 0.27; GCF_002288365.1, s__Planktophila limnetica, 95.0, 77.77, 0.27; GCA_009699645.1, s__Planktophila sp009699645, 95.0, 77.65, 0.236; GCA_903858325.1, s__Planktophila sp903858325, 95.0, 77.64, 0.258; GCF_002287925.1, s__Planktophila lacus, 95.0, 77.61, 0.281; GCA_009701945.1, s__Planktophila sp009701945, 95.0, 77.6, 0.124; GCA_010032875.1, s__Planktophila sp010032875, 95.0, 77.57, 0.213; GCA_903932885.1, s__Planktophila sp903932885, 95.0, 77.56, 0.191; GCA_015660815.1, s__Planktophila sp015660815, 95.0, 77.51, 0.27; GCA_903839585.1, s__Planktophila sp903839585, 95.0, 77.51, 0.169; GCA_007279945.1, s__Planktophila sp007279945, 95.0, 77.5, 0.303; GCA_009702835.1, s__Planktophila sp009702835, 95.0, 77.49, 0.292; GCA_903920065.1, s__Planktophila sp903920065, 95.0, 77.49, 0.112; GCF_002288225.1, s__Planktophila dulcis, 95.0, 77.47, 0.225; GCA_009691135.1, s__Planktophila sp009691135, 95.0, 77.47, 0.191; GCA_903939005.1, s__Planktophila sp903939005, 95.0, 77.46, 0.146; GCA_945889195.1, s__Planktophila sp945889195, 95.0, 77.45, 0.258; GCA_903918325.1, s__Planktophila sp903918325, 95.0, 77.45, 0.371; GCA_009691145.1, s__Planktophila sp009691145, 95.0, 77.44, 0.236; GCF_002288065.1, s__Planktophila sulfonica, 95.0, 77.43, 0.258; GCA_009700025.1, s__Planktophila sp009700025, 95.0, 77.41, 0.236; GCA_903852955.1, s__Planktophila sp903852955, 95.0, 77.4, 0.315; GCA_903832395.1, s__Planktophila sp903832395, 95.0, 77.37, 0.27; GCA_903901905.1, s__Planktophila sp903901905, 95.0, 77.36, 0.247; GCA_013205535.1, s__Planktophila sp013205535, 95.0, 77.36, 0.169; GCA_009704515.1, s__Planktophila sp009704515, 95.0, 77.34, 0.157; GCA_903874255.1, s__Planktophila sp903874255, 95.0, 77.34, 0.315; GCA_009698445.1, s__Planktophila sp009698445, 95.0, 77.32, 0.348; GCA_009705185.1, s__Planktophila sp009705185, 95.0, 77.31, 0.169; GCA_009702525.1, s__Planktophila sp009702525, 95.0, 77.29, 0.236; GCA_945873335.1, s__Planktophila sp945873335, 95.0, 77.29, 0.247; GCA_945885625.1, s__Planktophila sp945885625, 95.0, 77.29, 0.146; GCA_903893085.1, s__Planktophila sp903893085, 95.0, 77.28, 0.191; GCA_009694515.1, s__Planktophila sp009694515, 95.0, 77.26, 0.146; GCA_009701085.1, s__Planktophila sp009701085, 95.0, 77.25, 0.18; GCA_009700715.1, s__Planktophila sp009700715, 95.0, 77.25, 0.202; GCA_009702845.1, s__Planktophila sp009702845, 95.0, 77.25, 0.202; GCA_903890345.1, s__Planktophila sp903890345, 95.0, 77.23, 0.236; GCA_903845465.1, s__Planktophila sp903845465, 95.0, 77.22, 0.258; GCA_009703165.1, s__Planktophila sp009703165, 95.0, 77.17, 0.213; GCA_009705165.1, s__Planktophila sp009705165, 95.0, 77.17, 0.281; GCF_002288105.1, s__Planktophila versatilis, 95.0, 77.16, 0.225; GCA_009923805.1, s__Planktophila sp009923805, 95.0, 77.13, 0.124; GCA_903921405.1, s__Planktophila sp903921405, 95.0, 77.06, 0.371; GCA_009706135.1, s__Planktophila sp009706135, 95.0, 77.04, 0.079; GCA_009698845.1, s__Planktophila sp009698845, 95.0, 77.04, 0.146; GCA_009924725.1, s__Planktophila sp009924725, 95.0, 77.01, 0.135; GCA_005800815.1, s__Planktophila sp005800815, 95.0, 77.0, 0.135; GCA_003569265.1, s__Planktophila sp003569265, 95.0, 77.0, 0.292; GCA_009698815.1, s__Planktophila sp009698815, 95.0, 76.92, 0.225; GCA_002284875.1, s__Planktophila sp002284875, 95.0, 76.91, 0.247; GCA_009699575.1, s__Planktophila sp009699575, 95.0, 76.9, 0.157; GCA_002430075.1, s__Planktophila sp002430075, 95.0, 76.89, 0.124; GCA_903852815.1, s__Planktophila sp903852815, 95.0, 76.88, 0.303; GCA_017858325.1, s__Planktophila sp017858325, 95.0, 76.87, 0.191; GCA_009699795.1, s__Planktophila sp009699795, 95.0, 76.83, 0.135; GCA_903865885.1, s__Planktophila sp903865885, 95.0, 76.82, 0.191; GCA_945898065.1, s__Planktophila sp945898065, 95.0, 76.74, 0.247; GCA_009698295.1, s__Planktophila sp009698295, 95.0, 76.73, 0.191; GCA_009702965.1, s__Planktophila sp009702965, 95.0, 76.7, 0.146; GCA_945883725.1, s__Planktophila sp945883725, 95.0, 76.57, 0.225; GCA_009704445.1, s__Planktophila sp009704445, 95.0, 76.57, 0.236; GCA_009705035.1, s__Planktophila sp009705035, 95.0, 76.56, 0.191; GCA_009700365.1, s__Planktophila sp009700365, 95.0, 76.08, 0.169; GCA_009705025.1, s__Planktophila sp009705025, 95.0, 76.05, 0.236; GCA_903922325.1, s__Planktophila sp903922325, 95.0, 76.03, 0.202; GCA_945866305.1, s__Planktophila sp945866305, 95.0, 75.88, 0.202; GCA_009699825.1, s__Planktophila sp009699825, 95.0, 75.76, 0.146	52.51	11
L1HIL1200363-GF02ESR_1_bin.57	d__Bacteria;p__Pseudomonadota;c__Alphaproteobacteria;o__Rhodobacterales;f__Rhodobacteraceae;g__Gemmobacter_B;s__	N/A	N/A	N/A	N/A	N/A	GCA_002256185.1	d__Bacteria;p__Pseudomonadota;c__Alphaproteobacteria;o__Rhodobacterales;f__Rhodobacteraceae;g__Gemmobacter_B;s__Gemmobacter_B sp002256185	88.32	0.814	d__Bacteria;p__Pseudomonadota;c__Alphaproteobacteria;o__Rhodobacterales;f__Rhodobacteraceae;g__Gemmobacter_B;s__	taxonomic classification defined by topology and ANI	classification based on placement in class-level tree	GCF_009908265.2, s__Gemmobacter_B amnigenus, 95.0, 80.98, 0.572; GCF_014243445.1, s__Gemmobacter_B straminiformis, 95.0, 80.42, 0.598; GCF_011059185.1, s__Gemmobacter_B sp011059185, 95.0, 80.36, 0.593; GCF_009908315.1, s__Gemmobacter_B ruber, 95.0, 80.35, 0.583; GCA_014654775.1, s__Gemmobacter_B sp014654775, 95.0, 80.14, 0.551; GCF_002855575.1, s__Gemmobacter_B sp002855575, 95.0, 80.06, 0.588; GCA_000500915.1, s__Gemmobacter_B sp000500915, 95.0, 80.01, 0.56; GCA_022843025.1, s__Gemmobacter_B sp022843025, 95.0, 79.79, 0.564; GCA_013824045.1, s__Gemmobacter_B sp013824045, 95.0, 79.69, 0.418; GCF_003060865.1, s__Gemmobacter_B aquarius, 95.0, 79.49, 0.565; GCA_020852535.1, s__Gemmobacter_B sp020852535, 95.0, 76.89, 0.127	66.43	11
L1HIL1200363-GF02ESR_1_bin.60	d__Bacteria;p__Pseudomonadota;c__Gammaproteobacteria;o__Burkholderiales;f__Burkholderiaceae_B;g__Limnohabitans;s__Limnohabitans sp002282445	GCA_002282445.1	95	d__Bacteria;p__Pseudomonadota;c__Gammaproteobacteria;o__Burkholderiales;f__Burkholderiaceae_B;g__Limnohabitans;s__Limnohabitans sp002282445	97.87	0.933	GCA_002282445.1	d__Bacteria;p__Pseudomonadota;c__Gammaproteobacteria;o__Burkholderiales;f__Burkholderiaceae_B;g__Limnohabitans;s__Limnohabitans sp002282445	97.87	0.933	d__Bacteria;p__Pseudomonadota;c__Gammaproteobacteria;o__Burkholderiales;f__Burkholderiaceae_B;g__Limnohabitans;s__	taxonomic classification defined by topology and ANI	topological placement and ANI have congruent species assignments	GCF_003063545.1, s__Limnohabitans sp003063545, 95.0, 86.35, 0.773; GCF_003063475.1, s__Limnohabitans curvus, 95.0, 85.13, 0.768; GCA_903952885.1, s__Limnohabitans sp903952885, 95.0, 83.19, 0.608; GCA_903886485.1, s__Limnohabitans sp903886485, 95.0, 82.82, 0.691; GCA_903856995.1, s__Limnohabitans sp903856995, 95.0, 81.85, 0.67; GCF_002778325.1, s__Limnohabitans sp002778325, 95.0, 81.34, 0.624; GCF_002778315.1, s__Limnohabitans sp002778315, 95.0, 79.43, 0.562; GCA_903892175.1, s__Limnohabitans sp903892175, 95.0, 79.3, 0.464; GCA_903832625.1, s__Limnohabitans sp903832625, 95.0, 79.27, 0.443; GCA_903845315.1, s__Limnohabitans sp903845315, 95.0, 78.92, 0.376; GCA_903906635.1, s__Limnohabitans sp903906635, 95.0, 78.76, 0.412; GCA_903925445.1, s__Limnohabitans sp903925445, 95.0, 78.34, 0.32; GCA_009923505.1, s__Limnohabitans sp009923505, 95.0, 78.19, 0.216; GCA_009923345.1, s__Limnohabitans sp009923345, 95.0, 78.18, 0.237; GCA_005786815.1, s__Limnohabitans sp005786815, 95.0, 78.18, 0.191; GCA_903880855.1, s__Limnohabitans sp903880855, 95.0, 77.99, 0.314; GCA_002347905.1, s__Limnohabitans sp002347905, 95.0, 77.87, 0.258; GCA_903956845.1, s__Limnohabitans sp903956845, 95.0, 77.6, 0.227; GCA_018883455.1, s__Limnohabitans sp018883455, 95.0, 77.6, 0.196; GCA_945901225.1, s__Limnohabitans sp945901225, 95.0, 77.55, 0.134; GCA_018969975.1, s__Limnohabitans sp018969975, 95.0, 77.55, 0.289; GCA_018883305.1, s__Limnohabitans sp018883305, 95.0, 77.48, 0.211; GCA_009927195.1, s__Limnohabitans sp009927195, 95.0, 77.44, 0.093; GCA_903871545.1, s__Limnohabitans sp903871545, 95.0, 77.34, 0.036; GCA_903850735.1, s__Limnohabitans sp903850735, 95.0, 77.34, 0.299; GCA_945901665.1, s__Limnohabitans sp945901665, 95.0, 77.33, 0.216; GCA_945882755.1, s__Limnohabitans sp945882755, 95.0, 77.24, 0.201; GCA_945901125.1, s__Limnohabitans sp945901125, 95.0, 77.23, 0.134; GCA_945873925.1, s__Limnohabitans sp945873925, 95.0, 77.22, 0.18; GCA_018882835.1, s__Limnohabitans sp018882835, 95.0, 77.2, 0.237; GCA_903861115.1, s__Limnohabitans sp903861115, 95.0, 77.13, 0.093; GCA_945907335.1, s__Limnohabitans sp945907335, 95.0, 77.08, 0.144; GCA_009921265.1, s__Limnohabitans sp009921265, 95.0, 77.03, 0.119; GCA_009921465.1, s__Limnohabitans sp009921465, 95.0, 77.02, 0.119; GCA_903864315.1, s__Limnohabitans sp903864315, 95.0, 77.01, 0.124; GCA_009925585.1, s__Limnohabitans sp009925585, 95.0, 76.98, 0.165; GCA_903933115.1, s__Limnohabitans sp903933115, 95.0, 76.98, 0.129; GCA_009693305.1, s__Limnohabitans sp009693305, 95.0, 76.95, 0.103; GCA_013205525.1, s__Limnohabitans sp013205525, 95.0, 76.84, 0.144; GCA_009919175.1, s__Limnohabitans sp009919175, 95.0, 76.84, 0.155; GCA_903865035.1, s__Limnohabitans sp903865035, 95.0, 76.77, 0.108; GCA_903887325.1, s__Limnohabitans sp903887325, 95.0, 76.72, 0.196; GCA_009693225.1, s__Limnohabitans sp009693225, 95.0, 76.7, 0.108; GCA_945890735.1, s__Limnohabitans sp945890735, 95.0, 76.7, 0.216; GCA_903838355.1, s__Limnohabitans sp903838355, 95.0, 76.63, 0.139; GCA_023262645.1, s__Limnohabitans sp023262645, 95.0, 76.59, 0.093; GCA_945870575.1, s__Limnohabitans sp945870575, 95.0, 76.58, 0.206; GCA_945861305.1, s__Limnohabitans sp945861305, 95.0, 76.57, 0.191; GCA_009927495.1, s__Limnohabitans sp009927495, 95.0, 76.57, 0.144; GCA_945899335.1, s__Limnohabitans sp945899335, 95.0, 76.49, 0.149; GCA_945871945.1, s__Limnohabitans sp945871945, 95.0, 76.41, 0.119; GCA_903887655.1, s__Limnohabitans sp903887655, 95.0, 76.36, 0.082; GCA_903910745.1, s__Limnohabitans sp903910745, 95.0, 76.33, 0.041; GCA_903844385.1, s__Limnohabitans sp903844385, 95.0, 76.3, 0.103; GCA_903896615.1, s__Limnohabitans sp903896615, 95.0, 76.28, 0.046; GCA_903831655.1, s__Limnohabitans sp903831655, 95.0, 76.27, 0.093; GCA_005789825.1, s__Limnohabitans sp005789825, 95.0, 76.22, 0.119; GCA_903949285.1, s__Limnohabitans sp903949285, 95.0, 76.18, 0.052; GCA_903828695.1, s__Limnohabitans sp903828695, 95.0, 76.15, 0.052; GCA_903842945.1, s__Limnohabitans sp903842945, 95.0, 76.08, 0.098; GCA_903876885.1, s__Limnohabitans sp903876885, 95.0, 75.9, 0.026; GCA_903830725.1, s__Limnohabitans sp903830725, 95.0, 75.74, 0.036	41.93	11
L1HIL1200363-GF02ESR_1_bin.68	d__Bacteria;p__Pseudomonadota;c__Gammaproteobacteria;o__Burkholderiales;f__Rhodocyclaceae;g__Fluviibacter;s__Fluviibacter sp023253415	GCA_023253415.1	95	d__Bacteria;p__Pseudomonadota;c__Gammaproteobacteria;o__Burkholderiales;f__Rhodocyclaceae;g__Fluviibacter;s__Fluviibacter sp023253415	97.77	0.86	GCA_023253415.1	d__Bacteria;p__Pseudomonadota;c__Gammaproteobacteria;o__Burkholderiales;f__Rhodocyclaceae;g__Fluviibacter;s__Fluviibacter sp023253415	97.77	0.86	d__Bacteria;p__Pseudomonadota;c__Gammaproteobacteria;o__Burkholderiales;f__Rhodocyclaceae;g__Fluviibacter;s__	taxonomic classification defined by topology and ANI	topological placement and ANI have congruent species assignments	GCF_016110345.1, s__Fluviibacter phosphoraccumulans, 95.0, 82.54, 0.605; GCA_903870055.1, s__Fluviibacter sp903870055, 95.0, 80.2, 0.488; GCA_018883385.1, s__Fluviibacter sp018883385, 95.0, 79.94, 0.465; GCA_018883265.1, s__Fluviibacter sp018883265, 95.0, 79.53, 0.558	43.54	11
L1HIL1200363-GF02ESR_1_bin.70	d__Bacteria;p__Pseudomonadota;c__Alphaproteobacteria;o__Sphingomonadales;f__Sphingomonadaceae;g__Aquisediminimonas;s__	N/A	N/A	N/A	N/A	N/A	N/A	N/A	N/A	N/A	d__Bacteria;p__Pseudomonadota;c__Alphaproteobacteria;o__Sphingomonadales;f__Sphingomonadaceae;g__Aquisediminimonas;s__	taxonomic classification defined by topology and ANI	classification based on placement in class-level tree	GCA_024645025.1, s__Aquisediminimonas sp024645025, 95.0, 79.57, 0.69; GCA_009923795.1, s__Aquisediminimonas sp009923795, 95.0, 79.44, 0.643; GCA_009920915.1, s__Aquisediminimonas sp009920915, 95.0, 79.27, 0.619; GCA_005518185.1, s__Aquisediminimonas godavariana, 95.0, 78.44, 0.69; GCA_945860425.1, s__Aquisediminimonas paucimobilis_A, 95.0, 78.41, 0.69; GCA_903958285.1, s__Aquisediminimonas sp903958285, 95.0, 78.33, 0.714; GCA_018970965.1, s__Aquisediminimonas sp018970965, 95.0, 78.25, 0.595; GCA_903839675.1, s__Aquisediminimonas sp903839675, 95.0, 78.15, 0.762; GCA_016714795.1, s__Aquisediminimonas sp016714795, 95.0, 76.77, 0.357; GCA_016704425.1, s__Aquisediminimonas sp016704425, 95.0, 75.9, 0.214; GCA_002478575.1, s__Aquisediminimonas sp002478575, 95.0, 75.87, 0.167; GCF_019443285.1, s__Aquisediminimonas profunda, 95.0, 75.14, 0.19	39.76	11
L1HIL1200363-GF02ESR_1_bin.71	d__Bacteria;p__Pseudomonadota;c__Gammaproteobacteria;o__Burkholderiales;f__Burkholderiaceae;g__Polynucleobacter;s__Polynucleobacter sp018687615	GCF_018687615.1	95	d__Bacteria;p__Pseudomonadota;c__Gammaproteobacteria;o__Burkholderiales;f__Burkholderiaceae;g__Polynucleobacter;s__Polynucleobacter sp018687615	96.31	1	GCF_018687615.1	d__Bacteria;p__Pseudomonadota;c__Gammaproteobacteria;o__Burkholderiales;f__Burkholderiaceae;g__Polynucleobacter;s__Polynucleobacter sp018687615	96.31	1	d__Bacteria;p__Pseudomonadota;c__Gammaproteobacteria;o__Burkholderiales;f__Burkholderiaceae;g__Polynucleobacter;s__	taxonomic classification defined by topology and ANI	topological placement and ANI have congruent species assignments	GCF_018882285.1, s__Polynucleobacter sp018882285, 95.0, 92.5, 1.0; GCF_002224225.1, s__Polynucleobacter cosmopolitanus, 95.0, 90.87, 1.0; GCA_945867755.1, s__Polynucleobacter meluiroseus_D, 95.0, 86.96, 0.882; GCA_020059445.1, s__Polynucleobacter sp020059445, 95.0, 85.9, 0.941; GCF_018687735.1, s__Polynucleobacter sp018687735, 95.0, 84.56, 0.059; GCF_001595965.1, s__Polynucleobacter yangtzensis, 95.0, 83.78, 0.059; GCA_023257325.1, s__Polynucleobacter sp023257325, 95.0, 82.86, 0.529; GCF_018687555.1, s__Polynucleobacter sp018687555, 95.0, 82.19, 0.176; GCF_018687495.1, s__Polynucleobacter sp018687495, 95.0, 81.76, 0.118; GCF_018688495.1, s__Polynucleobacter sp018688495, 95.0, 81.69, 0.059; GCA_023254115.1, s__Polynucleobacter sp023254115, 95.0, 81.44, 0.706; GCA_903995005.1, s__Polynucleobacter sp903995005, 95.0, 81.33, 0.059; GCA_008015455.1, s__Polynucleobacter sp008015455, 95.0, 80.95, 0.765; GCA_024642065.1, s__Polynucleobacter sp024642065, 95.0, 80.89, 0.588; GCF_018881775.1, s__Polynucleobacter sp009923575, 95.0, 80.82, 0.353; GCF_900187875.1, s__Polynucleobacter victoriensis, 95.0, 80.46, 0.824; GCF_018687515.1, s__Polynucleobacter sp018687515, 95.0, 80.27, 0.588; GCF_018882385.1, s__Polynucleobacter sp018882385, 95.0, 80.13, 0.824; GCF_018882445.1, s__Polynucleobacter sp018882445, 95.0, 80.06, 0.176; GCF_018687275.1, s__Polynucleobacter sp018687275, 95.0, 80.01, 0.176; GCF_002206625.1, s__Polynucleobacter campilacus, 95.0, 79.94, 0.118; GCF_018687635.1, s__Polynucleobacter sp018687635, 95.0, 79.57, 0.059; GCF_001953355.1, s__Polynucleobacter sphagniphilus, 95.0, 79.45, 0.176; GCF_018687595.1, s__Polynucleobacter paludilacus, 95.0, 79.29, 0.176; GCF_002192535.1, s__Polynucleobacter hirudinilacicola, 95.0, 79.23, 0.118; GCF_018687455.1, s__Polynucleobacter sp001870365, 95.0, 79.22, 0.118; GCF_018881815.1, s__Polynucleobacter sp018881815, 95.0, 79.22, 0.176; GCF_018882465.1, s__Polynucleobacter sp018882465, 95.0, 79.02, 0.118; GCF_018687075.1, s__Polynucleobacter sp018687075, 95.0, 79.02, 0.235; GCF_900095215.1, s__Polynucleobacter necessarius_H, 95.0, 78.97, 0.118; GCF_018687695.1, s__Polynucleobacter sp018687695, 95.0, 78.94, 0.235; GCA_903858445.1, s__Polynucleobacter sp903858445, 95.0, 78.9, 0.059; GCF_018882155.1, s__Polynucleobacter nymphae, 95.0, 78.85, 0.059; GCA_002292975.1, s__Polynucleobacter sp002292975, 95.0, 78.85, 0.059; GCF_018688235.1, s__Polynucleobacter sp018688235, 95.0, 78.79, 0.235; GCF_018882245.1, s__Polynucleobacter sp018882245, 95.0, 78.46, 0.118; GCF_018882185.1, s__Polynucleobacter sp018882185, 95.0, 78.44, 0.176; GCA_945881875.1, s__Polynucleobacter meluiroseus_A, 95.0, 78.33, 0.471; GCF_018882415.1, s__Polynucleobacter sp018882415, 95.0, 78.24, 0.176; GCF_018687975.1, s__Polynucleobacter sp018687975, 95.0, 78.22, 0.235; GCF_018881755.1, s__Polynucleobacter finlandensis, 95.0, 78.22, 0.176; GCF_018688315.1, s__Polynucleobacter sp018688315, 95.0, 78.18, 0.235; GCA_016867965.1, s__Polynucleobacter sp016867965, 95.0, 77.84, 0.118; GCF_900096755.1, s__Polynucleobacter necessarius_K, 95.0, 77.82, 0.294; GCF_001659725.1, s__Polynucleobacter wuianus, 95.0, 77.74, 0.118; GCF_018882335.1, s__Polynucleobacter sp018882335, 95.0, 77.74, 0.118; GCF_013307205.1, s__Polynucleobacter arcticus, 95.0, 77.72, 0.235; GCF_018881795.1, s__Polynucleobacter sp018881795, 95.0, 77.7, 0.176; GCF_018881715.1, s__Polynucleobacter parvulilacunae, 95.0, 77.69, 0.176; GCF_018881545.1, s__Polynucleobacter alcilacus, 95.0, 77.68, 0.176; GCF_018881835.1, s__Polynucleobacter hallstattensis, 95.0, 77.57, 0.176; GCF_002206635.1, s__Polynucleobacter aenigmaticus, 95.0, 77.48, 0.235; GCA_000342265.1, s__Polynucleobacter sp000342265, 95.0, 77.47, 0.118; GCF_018881575.1, s__Polynucleobacter sp018881575, 95.0, 77.46, 0.235; GCF_018882365.1, s__Polynucleobacter sp018882365, 95.0, 77.42, 0.176; GCF_018882085.1, s__Polynucleobacter sp018882085, 95.0, 77.38, 0.176; GCF_018687755.1, s__Polynucleobacter sp018687755, 95.0, 77.32, 0.294; GCF_018687355.1, s__Polynucleobacter sp018687355, 95.0, 77.3, 0.235; GCF_018687575.1, s__Polynucleobacter asymbioticus_C, 95.0, 77.23, 0.294; GCF_018687935.1, s__Polynucleobacter sp018687935, 95.0, 77.2, 0.176; GCA_903843315.1, s__Polynucleobacter sp903843315, 95.0, 77.13, 0.059; GCF_003261235.1, s__Polynucleobacter paneuropaeus, 95.0, 77.08, 0.059; GCF_900176405.1, s__Polynucleobacter kasalickyi, 95.0, 77.08, 0.059; GCA_945878885.1, s__Polynucleobacter meluiroseus_C, 95.0, 77.08, 0.059; GCF_000016345.1, s__Polynucleobacter asymbioticus, 95.0, 76.96, 0.118; GCF_018688095.1, s__Polynucleobacter sp018688095, 95.0, 76.93, 0.176; GCF_003072505.1, s__Polynucleobacter rarus, 95.0, 76.92, 0.176; GCA_903827075.1, s__Polynucleobacter sp903827075, 95.0, 76.87, 0.118; GCA_903900805.1, s__Polynucleobacter sp903900805, 95.0, 76.87, 0.059; GCA_903837335.1, s__Polynucleobacter sp903837335, 95.0, 76.87, 0.118; GCF_018881855.1, s__Polynucleobacter sp018881855, 95.0, 76.85, 0.176; GCF_018882125.1, s__Polynucleobacter sp018882125, 95.0, 76.73, 0.118; GCF_003065365.1, s__Polynucleobacter difficilis, 95.0, 76.73, 0.118; GCF_018881635.1, s__Polynucleobacter sp018881635, 95.0, 76.73, 0.235; GCA_013205155.1, s__Polynucleobacter sp013205155, 95.0, 76.64, 0.059; GCA_903826775.1, s__Polynucleobacter sp903826775, 95.0, 76.64, 0.059; GCA_903843235.1, s__Polynucleobacter sp903843235, 95.0, 76.46, 0.235; GCF_018881925.1, s__Polynucleobacter sp903880555, 95.0, 76.3, 0.294; GCF_018687955.1, s__Polynucleobacter ibericus, 95.0, 76.15, 0.176; GCA_903867305.1, s__Polynucleobacter sp903867305, 95.0, 76.09, 0.118; GCA_945864455.1, s__Polynucleobacter meluiroseus_B, 95.0, 75.99, 0.176; GCF_001595985.1, s__Polynucleobacter sinensis, 95.0, 75.9, 0.118; GCA_903889595.1, s__Polynucleobacter sp903889595, 95.0, 75.81, 0.118; GCA_009924985.1, s__Polynucleobacter sp009924985, 95.0, 75.81, 0.118; GCF_018687475.1, s__Polynucleobacter sp009928245, 95.0, 75.74, 0.118; GCA_903918115.1, s__Polynucleobacter sp903918115, 95.0, 75.68, 0.118; GCF_021395205.1, s__Polynucleobacter sp021395205, 95.0, 75.45, 0.003; GCA_903821995.1, s__Polynucleobacter sp903821995, 95.0, 74.65, 0.118; GCA_903944725.1, s__Polynucleobacter sp903944725, 95.0, 74.57, 0.059; GCF_003065385.1, s__Polynucleobacter acidiphobus, 95.0, 74.53, 0.118	43.67	11
L1HIL1200364-GF02ESR_2_bin.11	d__Bacteria;p__Bacteroidota;c__Bacteroidia;o__Flavobacteriales;f__Flavobacteriaceae;g__Flavobacterium;s__	N/A	N/A	N/A	N/A	N/A	N/A	N/A	N/A	N/A	d__Bacteria;p__Bacteroidota;c__Bacteroidia;o__Flavobacteriales;f__Flavobacteriaceae;g__Flavobacterium;s__	taxonomic classification defined by topology and ANI	classification based on placement in class-level tree	GCA_002483315.1, s__Flavobacterium sp002483315, 95.0, 88.03, 0.783; GCA_003497625.1, s__Flavobacterium sp003497625, 95.0, 87.75, 0.814; GCF_004363695.1, s__Flavobacterium cheniae, 95.0, 87.7, 0.842; GCF_009495755.1, s__Flavobacterium sp009495755, 95.0, 86.73, 0.812; GCF_003259835.1, s__Flavobacterium aquaticum, 95.0, 86.59, 0.846; GCA_023151265.1, s__Flavobacterium sp023151265, 95.0, 86.03, 0.751; GCA_020217025.1, s__Flavobacterium sp020217025, 95.0, 85.36, 0.755; GCF_015223105.1, s__Flavobacterium proteolyticum, 95.0, 85.31, 0.797; GCF_000686885.1, s__Flavobacterium sasangense, 95.0, 85.25, 0.823; GCA_004293165.1, s__Flavobacterium sp004293165, 95.0, 84.69, 0.757; GCA_002422095.1, s__Flavobacterium sp002422095, 95.0, 84.64, 0.699; GCF_011392075.1, s__Flavobacterium celericrescens, 95.0, 84.46, 0.812; GCA_002421645.1, s__Flavobacterium sp002421645, 95.0, 84.32, 0.47; GCA_003963025.1, s__Flavobacterium sp003963025, 95.0, 84.13, 0.616; GCF_021172145.1, s__Flavobacterium cyclinae, 95.0, 83.55, 0.772; GCF_023634865.1, s__Flavobacterium sp023634865, 95.0, 83.44, 0.736; GCA_000169355.1, s__Flavobacterium sp000169355, 95.0, 83.37, 0.755; GCA_019105125.1, s__Flavobacterium sp019105125, 95.0, 83.26, 0.493; GCF_900148835.1, s__Flavobacterium cucumis, 95.0, 83.22, 0.736; GCF_021172165.1, s__Flavobacterium channae, 95.0, 82.99, 0.753; GCA_017983975.1, s__Flavobacterium sp017983975, 95.0, 81.76, 0.507; GCA_903889745.1, s__Flavobacterium sp903889745, 95.0, 81.13, 0.552; GCA_018401995.1, s__Flavobacterium sp018401995, 95.0, 80.85, 0.45; GCF_003293845.1, s__Flavobacterium tibetense, 95.0, 80.83, 0.597; GCA_017984495.1, s__Flavobacterium sp017984495, 95.0, 79.94, 0.392; GCA_945890865.1, s__Flavobacterium psychrophilum_D, 95.0, 79.52, 0.486; GCF_900108955.1, s__Flavobacterium terrigena, 95.0, 78.64, 0.439; GCF_011305415.1, s__Flavobacterium bernardetii, 95.0, 78.59, 0.412; GCF_009363055.1, s__Flavobacterium haoranii, 95.0, 78.53, 0.456; GCA_002862805.1, s__Flavobacterium sp002862805, 95.0, 78.29, 0.484; GCA_014763515.1, s__Flavobacterium sp014763515, 95.0, 78.25, 0.313; GCA_945897915.1, s__Flavobacterium sp945897915, 95.0, 78.1, 0.292; GCF_019702945.1, s__Flavobacterium sp019702945, 95.0, 78.05, 0.414; GCA_001800945.1, s__Flavobacterium sp001800945, 95.0, 78.04, 0.254; GCF_900110615.1, s__Flavobacterium urocaniciphilum, 95.0, 78.04, 0.39; GCA_018062725.1, s__Flavobacterium sp018062725, 95.0, 78.02, 0.217; GCF_014486675.1, s__Flavobacterium macrobrachii, 95.0, 77.98, 0.328; GCA_017985075.1, s__Flavobacterium sp017985075, 95.0, 77.97, 0.313; GCF_004122165.1, s__Flavobacterium amnicola, 95.0, 77.97, 0.281; GCF_000422685.1, s__Flavobacterium gelidilacus, 95.0, 77.85, 0.42; GCF_011392115.1, s__Flavobacterium difficile, 95.0, 77.84, 0.373; GCF_023008245.1, s__Flavobacterium sediminilitoris, 95.0, 77.81, 0.416; GCF_023195775.1, s__Flavobacterium sp023195775, 95.0, 77.76, 0.29; GCA_002862755.1, s__Flavobacterium sp002862755, 95.0, 77.75, 0.358; GCF_012911605.1, s__Flavobacterium solisilvae, 95.0, 77.73, 0.341; GCF_004362665.1, s__Flavobacterium dankookense, 95.0, 77.73, 0.322; GCF_000455605.1, s__Flavobacterium indicum, 95.0, 77.73, 0.354; GCF_006491645.1, s__Flavobacterium profundi, 95.0, 77.7, 0.377; GCF_006491595.2, s__Flavobacterium jejuense, 95.0, 77.69, 0.397; GCA_002352205.1, s__Flavobacterium sp002352205, 95.0, 77.67, 0.309; GCA_021151785.1, s__Flavobacterium sp021151785, 95.0, 77.66, 0.267; GCA_017303755.1, s__Flavobacterium sp017303755, 95.0, 77.65, 0.301; GCA_004293045.1, s__Flavobacterium sp004293045, 95.0, 77.65, 0.262; GCA_945881885.1, s__Flavobacterium sp945881885, 95.0, 77.64, 0.29; GCF_021650975.1, s__Flavobacterium jumunjinense, 95.0, 77.61, 0.384; GCF_004303025.1, s__Flavobacterium sp004303025, 95.0, 77.58, 0.362; GCF_900100625.1, s__Flavobacterium saliperosum, 95.0, 77.53, 0.196; GCA_012032075.1, s__Flavobacterium sp012032075, 95.0, 77.52, 0.322; GCF_003268815.1, s__Flavobacterium lacus, 95.0, 77.48, 0.26; GCF_024054195.1, s__Flavobacterium sp002715085, 95.0, 77.44, 0.392; GCF_902506265.1, s__Flavobacterium sp902506265, 95.0, 77.41, 0.382; GCF_000498535.1, s__Flavobacterium limnosediminis, 95.0, 77.39, 0.175; GCA_002428305.1, s__Flavobacterium sp002428305, 95.0, 77.36, 0.256; GCF_003148385.1, s__Flavobacterium sediminis, 95.0, 77.31, 0.245; GCF_013072765.1, s__Flavobacterium sp013072765, 95.0, 77.3, 0.237; GCF_000425465.1, s__Flavobacterium filum, 95.0, 77.3, 0.228; GCF_022012335.1, s__Flavobacterium sp022012335, 95.0, 77.29, 0.217; GCA_003246205.1, s__Flavobacterium haoranii_A, 95.0, 77.27, 0.247; GCF_000498495.1, s__Flavobacterium enshiense, 95.0, 77.26, 0.177; GCF_013389455.1, s__Flavobacterium inviolabile, 95.0, 77.19, 0.162; GCA_016787805.1, s__Flavobacterium sp016787805, 95.0, 77.18, 0.322; GCA_022709825.1, s__Flavobacterium sp022709825, 95.0, 77.16, 0.182; GCF_000498475.1, s__Flavobacterium cauense, 95.0, 77.15, 0.232; GCF_014642275.1, s__Flavobacterium lutivivi, 95.0, 77.14, 0.286; GCA_024709705.1, s__Flavobacterium sp024709705, 95.0, 77.06, 0.158; GCF_014638005.1, s__Flavobacterium orientale, 95.0, 77.03, 0.296; GCF_004122145.1, s__Flavobacterium piscinae, 95.0, 77.01, 0.275; GCF_022836875.1, s__Flavobacterium enshiense_A, 95.0, 76.98, 0.175; GCA_013822155.1, s__Flavobacterium sp013822155, 95.0, 76.95, 0.275; GCF_000430025.1, s__Flavobacterium suncheonense, 95.0, 76.92, 0.139; GCF_010119235.1, s__Flavobacterium phycosphaerae, 95.0, 76.87, 0.188; GCF_004801375.1, s__Flavobacterium supellecticarium, 95.0, 76.81, 0.168; GCA_017302935.1, s__Flavobacterium sp017302935, 95.0, 76.77, 0.239; GCA_021151665.1, s__Flavobacterium sp021151665, 95.0, 76.76, 0.038; GCF_024496085.1, s__Flavobacterium cerinum_A, 95.0, 76.74, 0.16; GCA_023446155.1, s__Flavobacterium sp023446155, 95.0, 76.69, 0.134; GCA_023434025.1, s__Flavobacterium sp023434025, 95.0, 76.64, 0.145; GCF_004745595.1, s__Flavobacterium humi, 95.0, 76.63, 0.098; GCF_024054175.1, s__Flavobacterium sp024054175, 95.0, 76.53, 0.092; GCF_000769915.1, s__Flavobacterium beibuense, 95.0, 76.52, 0.1; GCA_023386255.1, s__Flavobacterium sp023386255, 95.0, 76.42, 0.053; GCF_003096035.1, s__Flavobacterium album, 95.0, 76.41, 0.041; GCF_024699965.1, s__Flavobacterium sp024699965, 95.0, 76.3, 0.038; GCF_009741375.1, s__Flavobacterium rakeshii, 95.0, 76.27, 0.111; GCA_024305175.1, s__Flavobacterium sp024305175, 95.0, 76.23, 0.064; GCF_004151245.1, s__Flavobacterium beibuense_A, 95.0, 76.23, 0.09; GCF_008000935.1, s__Flavobacterium alkalisoli, 95.0, 76.22, 0.09; GCF_019891545.1, s__Flavobacterium coralii, 95.0, 76.2, 0.064; GCA_018065745.1, s__Flavobacterium sp018065745, 95.0, 76.13, 0.096; GCF_009848495.1, s__Flavobacterium sp009848495, 95.0, 76.09, 0.062	53.49	11
L1HIL1200364-GF02ESR_2_bin.13	d__Bacteria;p__Pseudomonadota;c__Gammaproteobacteria;o__Burkholderiales;f__Burkholderiaceae_B;g__Limnohabitans_A;s__	N/A	N/A	N/A	N/A	N/A	N/A	N/A	N/A	N/A	d__Bacteria;p__Pseudomonadota;c__Gammaproteobacteria;o__Burkholderiales;f__Burkholderiaceae_B;g__Limnohabitans_A;s__	taxonomic classification defined by topology and ANI	classification based on placement in class-level tree	GCA_945897465.1, s__Limnohabitans_A sp945897465, 95.0, 93.19, 0.567; GCF_001412535.1, s__Limnohabitans_A sp001412535, 95.0, 89.66, 0.567; GCA_021731425.1, s__Limnohabitans_A sp021731425, 95.0, 88.95, 0.567; GCA_017848645.1, s__Limnohabitans_A sp017848645, 95.0, 85.52, 0.6; GCF_003063355.1, s__Limnohabitans_A sp003063355, 95.0, 84.52, 0.7; GCA_945897795.1, s__Limnohabitans_A sp945897795, 95.0, 83.89, 0.567; GCF_003063645.1, s__Limnohabitans_A sp003063645, 95.0, 83.87, 0.633; GCA_903932865.1, s__Limnohabitans_A sp903932865, 95.0, 82.85, 0.567; GCA_903894995.1, s__Limnohabitans_A sp903894995, 95.0, 82.8, 0.4; GCF_000293865.2, s__Limnohabitans_A sp000293865, 95.0, 82.45, 0.5; GCF_003063265.1, s__Limnohabitans_A sp003063265, 95.0, 82.33, 0.433; GCF_003063665.1, s__Limnohabitans_A sp003063665, 95.0, 81.99, 0.567; GCA_903953985.1, s__Limnohabitans_A sp903953985, 95.0, 81.98, 0.433; GCA_023910625.1, s__Limnohabitans_A sp023910625, 95.0, 81.76, 0.4; GCA_919902775.1, s__Limnohabitans_A sp919902775, 95.0, 81.72, 0.4; GCF_001269345.1, s__Limnohabitans_A sp001269345, 95.0, 81.53, 0.567; GCF_003063575.1, s__Limnohabitans_A sp003063575, 95.0, 81.42, 0.267; GCA_903935585.1, s__Limnohabitans_A sp903935585, 95.0, 81.21, 0.367; GCF_003063455.1, s__Limnohabitans_A parvus, 95.0, 81.08, 0.467; GCA_015657605.1, s__Limnohabitans_A sp015657605, 95.0, 81.08, 0.3; GCA_021298995.1, s__Limnohabitans_A sp021298995, 95.0, 81.06, 0.067; GCF_003063435.1, s__Limnohabitans_A sp003063435, 95.0, 80.93, 0.567; GCF_002778275.1, s__Limnohabitans_A sp002778275, 95.0, 80.69, 0.633; GCA_002256145.1, s__Limnohabitans_A sp002256145, 95.0, 80.6, 0.4; GCA_021299875.1, s__Limnohabitans_A sp021299875, 95.0, 80.48, 0.467; GCF_003063505.1, s__Limnohabitans_A sp003063505, 95.0, 80.43, 0.433; GCF_002778285.1, s__Limnohabitans_A sp002778285, 95.0, 80.24, 0.533; GCF_001517545.1, s__Limnohabitans_A sp001517545, 95.0, 80.14, 0.467; GCF_003063335.1, s__Limnohabitans_A sp003063335, 95.0, 80.09, 0.367; GCF_003063415.1, s__Limnohabitans_A sp003063415, 95.0, 79.89, 0.4; GCA_903822825.1, s__Limnohabitans_A sp903822825, 95.0, 79.84, 0.433; GCF_003063375.1, s__Limnohabitans_A sp003063375, 95.0, 79.84, 0.167; GCF_001269385.1, s__Limnohabitans_A sp001269385, 95.0, 79.79, 0.467; GCA_017986605.1, s__Limnohabitans_A sp017986605, 95.0, 79.61, 0.4; GCF_001270065.2, s__Limnohabitans_A planktonicus, 95.0, 79.36, 0.467; GCF_001269365.1, s__Limnohabitans_A sp001269365, 95.0, 79.18, 0.167; GCF_003063315.1, s__Limnohabitans_A sp003063315, 95.0, 79.15, 0.367; GCA_024641725.1, s__Limnohabitans_A sp024641725, 95.0, 79.11, 0.267; GCF_014837235.1, s__Limnohabitans_A radicicola, 95.0, 79.11, 0.4; GCA_023255445.1, s__Limnohabitans_A sp023255445, 95.0, 79.07, 0.133; GCA_002255935.1, s__Limnohabitans_A sp002255935, 95.0, 78.91, 0.367; GCA_903916355.1, s__Limnohabitans_A sp903916355, 95.0, 78.62, 0.2; GCA_945901045.1, s__Limnohabitans_A sp945901045, 95.0, 78.59, 0.033; GCF_001412575.1, s__Limnohabitans_A sp001412575, 95.0, 78.45, 0.133; GCA_945875955.1, s__Limnohabitans_A sp945875955, 95.0, 78.32, 0.433; GCA_024642215.1, s__Limnohabitans_A sp024642215, 95.0, 77.88, 0.2; GCA_009928125.1, s__Limnohabitans_A sp009928125, 95.0, 77.39, 0.2; GCA_903870145.1, s__Limnohabitans_A sp903870145, 95.0, 76.82, 0.167; GCA_009693505.1, s__Limnohabitans_A sp009693505, 95.0, 76.66, 0.133; GCA_903856875.1, s__Limnohabitans_A sp903856875, 95.0, 75.77, 0.067; GCA_903961095.1, s__Limnohabitans_A sp903961095, 95.0, 75.69, 0.067; GCA_021300495.1, s__Limnohabitans_A sp021300495, 95.0, 75.21, 0.067; GCA_903844775.1, s__Limnohabitans_A sp903844775, 95.0, 75.06, 0.133; GCA_005789685.1, s__Limnohabitans_A sp005789685, 95.0, 74.62, 0.067	39.27	11
L1HIL1200364-GF02ESR_2_bin.16	d__Bacteria;p__Bacteroidota;c__Bacteroidia;o__Cytophagales;f__Spirosomaceae;g__Runella;s__Runella sp023254175	GCA_023254175.1	95	d__Bacteria;p__Bacteroidota;c__Bacteroidia;o__Cytophagales;f__Spirosomaceae;g__Runella;s__Runella sp023254175	99.71	0.95	GCA_023254175.1	d__Bacteria;p__Bacteroidota;c__Bacteroidia;o__Cytophagales;f__Spirosomaceae;g__Runella;s__Runella sp023254175	99.71	0.95	d__Bacteria;p__Bacteroidota;c__Bacteroidia;o__Cytophagales;f__Spirosomaceae;g__Runella;s__	taxonomic classification defined by topology and ANI	topological placement and ANI have congruent species assignments	GCF_003711225.1, s__Runella sp003711225, 95.0, 86.24, 0.829; GCF_014195535.1, s__Runella defluvii, 95.0, 86.1, 0.84; GCF_000482465.1, s__Runella limosa, 95.0, 84.95, 0.829; GCF_000423565.1, s__Runella zeae, 95.0, 77.93, 0.263; GCF_000218895.1, s__Runella slithyformis, 95.0, 77.67, 0.236; GCF_009905605.1, s__Runella sp009905605, 95.0, 77.51, 0.299; GCF_003339505.1, s__Runella aurantiaca, 95.0, 77.42, 0.299; GCF_003325355.1, s__Runella rosea, 95.0, 77.34, 0.288	96.13	11
L1HIL1200364-GF02ESR_2_bin.17	d__Bacteria;p__Bacteroidota;c__Bacteroidia;o__NS11-12g;f__UBA955;g__UBA955;s__UBA955 sp024643755	GCA_024643755.1	95	d__Bacteria;p__Bacteroidota;c__Bacteroidia;o__NS11-12g;f__UBA955;g__UBA955;s__UBA955 sp024643755	97.84	0.881	GCA_024643755.1	d__Bacteria;p__Bacteroidota;c__Bacteroidia;o__NS11-12g;f__UBA955;g__UBA955;s__UBA955 sp024643755	97.84	0.881	d__Bacteria;p__Bacteroidota;c__Bacteroidia;o__NS11-12g;f__UBA955;g__UBA955;s__	taxonomic classification defined by topology and ANI	topological placement and ANI have congruent species assignments	GCA_002293105.1, s__UBA955 sp002293105, 95.0, 82.33, 0.791; GCA_016868785.1, s__UBA955 sp016868785, 95.0, 81.53, 0.739; GCA_005788145.1, s__UBA955 sp005788145, 95.0, 81.43, 0.778; GCA_023258655.1, s__UBA955 sp023258655, 95.0, 80.71, 0.693; GCA_002347985.1, s__UBA955 sp002347985, 95.0, 79.79, 0.454; GCA_903959115.1, s__UBA955 sp903959115, 95.0, 79.45, 0.424; GCA_945870885.1, s__UBA955 sp945870885, 95.0, 79.18, 0.456; GCA_002737625.1, s__UBA955 sp002737625, 95.0, 79.06, 0.401; GCA_002737705.1, s__UBA955 sp002737705, 95.0, 76.68, 0.127; GCA_005798825.1, s__UBA955 sp005798825, 95.0, 76.68, 0.119	96.54	11
L1HIL1200364-GF02ESR_2_bin.2	d__Bacteria;p__Pseudomonadota;c__Gammaproteobacteria;o__Burkholderiales;f__Methylophilaceae;g__Methylopumilus;s__Methylopumilus universalis	GCF_006365315.1	95	d__Bacteria;p__Pseudomonadota;c__Gammaproteobacteria;o__Burkholderiales;f__Methylophilaceae;g__Methylopumilus;s__Methylopumilus universalis	97.35	1	GCF_006365315.1	d__Bacteria;p__Pseudomonadota;c__Gammaproteobacteria;o__Burkholderiales;f__Methylophilaceae;g__Methylopumilus;s__Methylopumilus universalis	97.35	1	d__Bacteria;p__Pseudomonadota;c__Gammaproteobacteria;o__Burkholderiales;f__Methylophilaceae;g__Methylopumilus;s__	taxonomic classification defined by topology and ANI	topological placement and ANI have congruent species assignments	GCF_000981505.1, s__Methylopumilus planktonicus, 95.0, 90.22, 1.0; GCF_006364615.1, s__Methylopumilus rimovensis, 95.0, 86.14, 0.933; GCA_009926035.1, s__Methylopumilus sp009926035, 95.0, 85.19, 0.7; GCA_903849185.1, s__Methylopumilus sp903849185, 95.0, 85.15, 0.867; GCA_903914945.1, s__Methylopumilus sp903914945, 95.0, 84.43, 0.767; GCA_016868195.1, s__Methylopumilus sp016868195, 95.0, 84.36, 0.933; GCA_014190615.1, s__Methylopumilus sp014190615, 95.0, 83.54, 0.933; GCA_003533095.1, s__Methylopumilus sp003533095, 95.0, 83.4, 0.733; GCA_010031285.1, s__Methylopumilus sp010031285, 95.0, 82.97, 0.733; GCA_005797835.1, s__Methylopumilus sp005797835, 95.0, 82.82, 0.9; GCA_009693175.1, s__Methylopumilus sp009693175, 95.0, 82.46, 0.867	44.33	11
L1HIL1200364-GF02ESR_2_bin.20	d__Bacteria;p__Bacteroidota;c__Bacteroidia;o__Chitinophagales;f__Saprospiraceae;g__BJGN01;s__BJGN01 sp014190515	GCA_014190515.1	95	d__Bacteria;p__Bacteroidota;c__Bacteroidia;o__Chitinophagales;f__Saprospiraceae;g__BJGN01;s__BJGN01 sp014190515	95.08	0.656	GCA_014190515.1	d__Bacteria;p__Bacteroidota;c__Bacteroidia;o__Chitinophagales;f__Saprospiraceae;g__BJGN01;s__BJGN01 sp014190515	95.08	0.656	d__Bacteria;p__Bacteroidota;c__Bacteroidia;o__Chitinophagales;f__Saprospiraceae;g__BJGN01;s__	taxonomic classification defined by topology and ANI	topological placement and ANI have congruent species assignments	GCA_021299835.1, s__BJGN01 sp021299835, 95.0, 92.11, 0.745; GCA_017858735.1, s__BJGN01 sp017858735, 95.0, 91.98, 0.783	68.48	11
L1HIL1200364-GF02ESR_2_bin.21	d__Bacteria;p__Pseudomonadota;c__Gammaproteobacteria;o__Burkholderiales;f__Burkholderiaceae_B;g__JALQUL01;s__JALQUL01 sp023260735	GCA_023260735.1	95	d__Bacteria;p__Pseudomonadota;c__Gammaproteobacteria;o__Burkholderiales;f__Burkholderiaceae_B;g__JALQUL01;s__JALQUL01 sp023260735	95.01	0.775	GCA_023260735.1	d__Bacteria;p__Pseudomonadota;c__Gammaproteobacteria;o__Burkholderiales;f__Burkholderiaceae_B;g__JALQUL01;s__JALQUL01 sp023260735	95.01	0.775	d__Bacteria;p__Pseudomonadota;c__Gammaproteobacteria;o__Burkholderiales;f__Burkholderiaceae_B;g__;s__	taxonomic classification defined by topology and ANI	topological placement and ANI have congruent species assignments	N/A	54.7	11
L1HIL1200364-GF02ESR_2_bin.23	d__Bacteria;p__Bacteroidota;c__Bacteroidia;o__Cytophagales;f__Spirosomaceae;g__Aquirufa;s__	N/A	N/A	N/A	N/A	N/A	GCA_017984215.1	d__Bacteria;p__Bacteroidota;c__Bacteroidia;o__Cytophagales;f__Spirosomaceae;g__Aquirufa;s__Aquirufa sp017984215	94.67	0.889	d__Bacteria;p__Bacteroidota;c__Bacteroidia;o__Cytophagales;f__Spirosomaceae;g__Aquirufa;s__	taxonomic classification defined by topology and ANI	classification based on placement in class-level tree	GCA_024642485.1, s__Aquirufa sp024642485, 95.0, 83.75, 0.741; GCA_002454335.1, s__Aquirufa sp002454335, 95.0, 82.71, 0.889; GCA_903837305.1, s__Aquirufa sp903837305, 95.0, 80.94, 0.074; GCA_945883625.1, s__Aquirufa fluviale_E, 95.0, 80.73, 0.333; GCA_945906915.1, s__Aquirufa fluviale_D, 95.0, 80.14, 0.185; GCF_019916085.1, s__Aquirufa sp019916085, 95.0, 79.78, 0.259; GCA_903907915.1, s__Aquirufa sp903907915, 95.0, 79.77, 0.185; GCA_903907745.1, s__Aquirufa sp903907745, 95.0, 79.54, 0.296; GCF_004307425.1, s__Aquirufa antheringensis, 95.0, 79.37, 0.259; GCA_005791165.1, s__Aquirufa sp005791165, 95.0, 79.2, 0.148; GCA_945860325.1, s__Aquirufa fluviale_C, 95.0, 78.74, 0.148; GCA_002479785.1, s__Aquirufa sp002479785, 95.0, 78.72, 0.296; GCA_945901025.1, s__Aquirufa fluviale_B, 95.0, 78.27, 0.185; GCA_903960725.1, s__Aquirufa sp903960725, 95.0, 78.22, 0.222; GCA_903898715.1, s__Aquirufa sp903898715, 95.0, 78.14, 0.37; GCA_013205605.1, s__Aquirufa sp013205605, 95.0, 77.85, 0.148; GCA_903933935.1, s__Aquirufa sp903933935, 95.0, 77.63, 0.259; GCA_945866095.1, s__Aquirufa fluviale_A, 95.0, 77.42, 0.185	36.76	11
L1HIL1200364-GF02ESR_2_bin.24	d__Bacteria;p__Pseudomonadota;c__Gammaproteobacteria;o__Burkholderiales;f__Burkholderiaceae_B;g__Limnohabitans_A;s__Limnohabitans_A sp005789685	GCA_005789685.1	95	d__Bacteria;p__Pseudomonadota;c__Gammaproteobacteria;o__Burkholderiales;f__Burkholderiaceae_B;g__Limnohabitans_A;s__Limnohabitans_A sp005789685	95.39	0.818	GCA_021300495.1	d__Bacteria;p__Pseudomonadota;c__Gammaproteobacteria;o__Burkholderiales;f__Burkholderiaceae_B;g__Limnohabitans_A;s__Limnohabitans_A sp021300495	94.67	0.788	d__Bacteria;p__Pseudomonadota;c__Gammaproteobacteria;o__Burkholderiales;f__Burkholderiaceae_B;g__Limnohabitans_A;s__	ANI	N/A	GCA_009693505.1, s__Limnohabitans_A sp009693505, 95.0, 90.6, 0.758; GCA_903856875.1, s__Limnohabitans_A sp903856875, 95.0, 85.27, 0.667; GCF_003063375.1, s__Limnohabitans_A sp003063375, 95.0, 82.47, 0.667; GCA_021298995.1, s__Limnohabitans_A sp021298995, 95.0, 82.33, 0.636; GCA_903961095.1, s__Limnohabitans_A sp903961095, 95.0, 82.18, 0.667; GCA_903844775.1, s__Limnohabitans_A sp903844775, 95.0, 81.16, 0.636; GCA_024642215.1, s__Limnohabitans_A sp024642215, 95.0, 80.32, 0.606; GCF_001269365.1, s__Limnohabitans_A sp001269365, 95.0, 80.11, 0.606; GCF_001412575.1, s__Limnohabitans_A sp001412575, 95.0, 79.92, 0.697; GCA_945897795.1, s__Limnohabitans_A sp945897795, 95.0, 79.55, 0.273; GCA_002256145.1, s__Limnohabitans_A sp002256145, 95.0, 78.75, 0.242; GCA_009928125.1, s__Limnohabitans_A sp009928125, 95.0, 78.55, 0.394; GCA_945875955.1, s__Limnohabitans_A sp945875955, 95.0, 78.47, 0.152; GCF_003063505.1, s__Limnohabitans_A sp003063505, 95.0, 78.45, 0.212; GCF_002778285.1, s__Limnohabitans_A sp002778285, 95.0, 78.43, 0.273; GCF_003063435.1, s__Limnohabitans_A sp003063435, 95.0, 78.38, 0.212; GCA_021299875.1, s__Limnohabitans_A sp021299875, 95.0, 78.37, 0.273; GCF_003063645.1, s__Limnohabitans_A sp003063645, 95.0, 78.35, 0.333; GCA_023910625.1, s__Limnohabitans_A sp023910625, 95.0, 78.33, 0.182; GCA_903894995.1, s__Limnohabitans_A sp903894995, 95.0, 78.26, 0.273; GCA_017848645.1, s__Limnohabitans_A sp017848645, 95.0, 78.25, 0.273; GCA_017986605.1, s__Limnohabitans_A sp017986605, 95.0, 78.18, 0.152; GCF_001517545.1, s__Limnohabitans_A sp001517545, 95.0, 78.01, 0.273; GCA_903932865.1, s__Limnohabitans_A sp903932865, 95.0, 77.95, 0.333; GCA_021731425.1, s__Limnohabitans_A sp021731425, 95.0, 77.88, 0.212; GCF_003063335.1, s__Limnohabitans_A sp003063335, 95.0, 77.87, 0.212; GCA_903935585.1, s__Limnohabitans_A sp903935585, 95.0, 77.79, 0.242; GCF_014837235.1, s__Limnohabitans_A radicicola, 95.0, 77.73, 0.273; GCF_001412535.1, s__Limnohabitans_A sp001412535, 95.0, 77.73, 0.242; GCF_001269345.1, s__Limnohabitans_A sp001269345, 95.0, 77.6, 0.273; GCA_945897465.1, s__Limnohabitans_A sp945897465, 95.0, 77.57, 0.333; GCF_001269385.1, s__Limnohabitans_A sp001269385, 95.0, 77.54, 0.303; GCA_945901045.1, s__Limnohabitans_A sp945901045, 95.0, 77.46, 0.242; GCA_903953985.1, s__Limnohabitans_A sp903953985, 95.0, 77.46, 0.152; GCF_000293865.2, s__Limnohabitans_A sp000293865, 95.0, 77.45, 0.273; GCA_919902775.1, s__Limnohabitans_A sp919902775, 95.0, 77.42, 0.182; GCA_903870145.1, s__Limnohabitans_A sp903870145, 95.0, 77.37, 0.485; GCF_003063265.1, s__Limnohabitans_A sp003063265, 95.0, 77.37, 0.273; GCF_003063575.1, s__Limnohabitans_A sp003063575, 95.0, 77.35, 0.242; GCF_003063455.1, s__Limnohabitans_A parvus, 95.0, 77.2, 0.212; GCF_003063665.1, s__Limnohabitans_A sp003063665, 95.0, 77.19, 0.212; GCF_001270065.2, s__Limnohabitans_A planktonicus, 95.0, 77.14, 0.242; GCF_002778275.1, s__Limnohabitans_A sp002778275, 95.0, 77.12, 0.333; GCF_003063355.1, s__Limnohabitans_A sp003063355, 95.0, 77.1, 0.242; GCF_003063315.1, s__Limnohabitans_A sp003063315, 95.0, 76.66, 0.212; GCA_024641725.1, s__Limnohabitans_A sp024641725, 95.0, 76.51, 0.121; GCF_003063415.1, s__Limnohabitans_A sp003063415, 95.0, 76.44, 0.303; GCA_903822825.1, s__Limnohabitans_A sp903822825, 95.0, 76.32, 0.212; GCA_023255445.1, s__Limnohabitans_A sp023255445, 95.0, 76.31, 0.182; GCA_015657605.1, s__Limnohabitans_A sp015657605, 95.0, 76.0, 0.091; GCA_903916355.1, s__Limnohabitans_A sp903916355, 95.0, 75.76, 0.303; GCA_002255935.1, s__Limnohabitans_A sp002255935, 95.0, 75.59, 0.091	40.2	11
L1HIL1200365-GF02ESR_3_bin.16	d__Bacteria;p__Pseudomonadota;c__Gammaproteobacteria;o__Burkholderiales;f__Burkholderiaceae;g__SYFN01;s__	N/A	N/A	N/A	N/A	N/A	N/A	N/A	N/A	N/A	d__Bacteria;p__Pseudomonadota;c__Gammaproteobacteria;o__Burkholderiales;f__Burkholderiaceae;g__SYFN01;s__	taxonomic classification defined by topology and ANI	classification based on placement in class-level tree	GCA_903846425.1, s__SYFN01 sp903846425, 95.0, 89.23, 0.924; GCA_021737945.1, s__SYFN01 sp021737945, 95.0, 87.21, 0.854; GCA_021298555.1, s__SYFN01 sp021298555, 95.0, 79.42, 0.547; GCA_021299035.1, s__SYFN01 sp021299035, 95.0, 77.33, 0.134; GCA_010024875.1, s__SYFN01 sp010024875, 95.0, 77.28, 0.194; GCA_945883145.1, s__SYFN01 sp945883145, 95.0, 77.27, 0.207; GCA_016868055.1, s__SYFN01 sp016868055, 95.0, 77.16, 0.133; GCA_900299005.1, s__SYFN01 sp900299005, 95.0, 77.14, 0.181; GCA_903872555.1, s__SYFN01 sp903872555, 95.0, 77.05, 0.262; GCA_018882935.1, s__SYFN01 sp018882935, 95.0, 76.9, 0.154; GCA_903904635.1, s__SYFN01 sp903904635, 95.0, 76.89, 0.183; GCA_021298975.1, s__SYFN01 sp021298975, 95.0, 76.82, 0.146; GCA_023653025.1, s__SYFN01 sp023653025, 95.0, 76.78, 0.09; GCA_945866125.1, s__SYFN01 sp945866125, 95.0, 76.63, 0.141; GCA_005800405.1, s__SYFN01 sp005800405, 95.0, 76.43, 0.122	98.21	11
L1HIL1200365-GF02ESR_3_bin.17	d__Bacteria;p__Actinomycetota;c__Actinomycetia;o__Nanopelagicales;f__Nanopelagicaceae;g__Planktophila;s__	N/A	N/A	N/A	N/A	N/A	N/A	N/A	N/A	N/A	d__Bacteria;p__Actinomycetota;c__Actinomycetia;o__Nanopelagicales;f__Nanopelagicaceae;g__Planktophila;s__	taxonomic classification defined by topology and ANI	classification based on placement in class-level tree	GCA_018970885.1, s__Planktophila sp018970885, 95.0, 81.4, 0.738; GCA_001438925.1, s__Planktophila sp001438925, 95.0, 80.89, 0.631; GCA_903922745.1, s__Planktophila sp903922745, 95.0, 80.22, 0.505; GCA_021741905.1, s__Planktophila sp021741905, 95.0, 79.71, 0.631; GCA_009705235.1, s__Planktophila sp009705235, 95.0, 79.27, 0.505; GCA_903820565.1, s__Planktophila sp903820565, 95.0, 78.72, 0.476; GCA_000378885.1, s__Planktophila sp000378885, 95.0, 78.7, 0.301; GCF_002288185.1, s__Planktophila vernalis, 95.0, 78.66, 0.35; GCA_007279945.1, s__Planktophila sp007279945, 95.0, 78.64, 0.194; GCA_903918325.1, s__Planktophila sp903918325, 95.0, 78.62, 0.194; GCA_903894425.1, s__Planktophila sp903894425, 95.0, 78.36, 0.359; GCA_010024385.1, s__Planktophila sp010024385, 95.0, 78.22, 0.369; GCA_002284895.1, s__Planktophila sp002284895, 95.0, 78.07, 0.388; GCA_903921405.1, s__Planktophila sp903921405, 95.0, 77.98, 0.272; GCA_009703165.1, s__Planktophila sp009703165, 95.0, 77.96, 0.136; GCA_009702925.1, s__Planktophila sp009702925, 95.0, 77.92, 0.282; GCA_014190015.1, s__Planktophila sp014190015, 95.0, 77.87, 0.184; GCA_009704505.1, s__Planktophila sp009704505, 95.0, 77.8, 0.262; GCA_009701185.1, s__Planktophila sp009701185, 95.0, 77.77, 0.282; GCA_009698675.1, s__Planktophila sp009698675, 95.0, 77.7, 0.194; GCA_009704515.1, s__Planktophila sp009704515, 95.0, 77.69, 0.126; GCA_903904665.1, s__Planktophila sp903904665, 95.0, 77.68, 0.35; GCA_002284855.1, s__Planktophila sp002284855, 95.0, 77.64, 0.204; GCA_903874255.1, s__Planktophila sp903874255, 95.0, 77.59, 0.262; GCA_018969355.1, s__Planktophila sp018969355, 95.0, 77.58, 0.262; GCA_009726135.1, s__Planktophila sp009726135, 95.0, 77.56, 0.291; GCA_009705035.1, s__Planktophila sp009705035, 95.0, 77.55, 0.097; GCA_005789205.1, s__Planktophila sp005789205, 95.0, 77.55, 0.204; GCA_015660815.1, s__Planktophila sp015660815, 95.0, 77.53, 0.223; GCA_003569265.1, s__Planktophila sp003569265, 95.0, 77.52, 0.204; GCA_009705165.1, s__Planktophila sp009705165, 95.0, 77.43, 0.262; GCA_009702525.1, s__Planktophila sp009702525, 95.0, 77.42, 0.184; GCA_009698445.1, s__Planktophila sp009698445, 95.0, 77.42, 0.34; GCA_903954055.1, s__Planktophila sp903954055, 95.0, 77.39, 0.184; GCF_002288225.1, s__Planktophila dulcis, 95.0, 77.37, 0.184; GCF_002288065.1, s__Planktophila sulfonica, 95.0, 77.3, 0.233; GCA_903832395.1, s__Planktophila sp903832395, 95.0, 77.28, 0.194; GCA_009700715.1, s__Planktophila sp009700715, 95.0, 77.28, 0.146; GCA_009924725.1, s__Planktophila sp009924725, 95.0, 77.28, 0.126; GCA_945866155.1, s__Planktophila sp945866155, 95.0, 77.26, 0.214; GCA_903825015.1, s__Planktophila sp903825015, 95.0, 77.25, 0.291; GCA_945889195.1, s__Planktophila sp945889195, 95.0, 77.22, 0.214; GCA_009701085.1, s__Planktophila sp009701085, 95.0, 77.19, 0.136; GCA_009691145.1, s__Planktophila sp009691145, 95.0, 77.18, 0.233; GCA_945866305.1, s__Planktophila sp945866305, 95.0, 77.16, 0.097; GCA_903890345.1, s__Planktophila sp903890345, 95.0, 77.08, 0.136; GCA_009691135.1, s__Planktophila sp009691135, 95.0, 77.06, 0.126; GCA_945865365.1, s__Planktophila sp945865365, 95.0, 77.05, 0.243; GCA_009704445.1, s__Planktophila sp009704445, 95.0, 77.05, 0.204; GCA_009698975.1, s__Planktophila sp009698975, 95.0, 77.02, 0.117; GCA_009699575.1, s__Planktophila sp009699575, 95.0, 77.02, 0.155; GCA_024641555.1, s__Planktophila sp024641555, 95.0, 77.01, 0.175; GCA_009702835.1, s__Planktophila sp009702835, 95.0, 77.0, 0.214; GCA_945860245.1, s__Planktophila sp945860245, 95.0, 76.99, 0.126; GCA_903939005.1, s__Planktophila sp903939005, 95.0, 76.97, 0.097; GCA_002430075.1, s__Planktophila sp002430075, 95.0, 76.94, 0.117; GCA_945885625.1, s__Planktophila sp945885625, 95.0, 76.92, 0.146; GCA_903932885.1, s__Planktophila sp903932885, 95.0, 76.9, 0.107; GCA_903852955.1, s__Planktophila sp903852955, 95.0, 76.9, 0.214; GCF_002288105.1, s__Planktophila versatilis, 95.0, 76.89, 0.155; GCA_009694515.1, s__Planktophila sp009694515, 95.0, 76.89, 0.126; GCA_903901905.1, s__Planktophila sp903901905, 95.0, 76.89, 0.243; GCA_010032875.1, s__Planktophila sp010032875, 95.0, 76.89, 0.194; GCF_002288365.1, s__Planktophila limnetica, 95.0, 76.88, 0.214; GCA_903922325.1, s__Planktophila sp903922325, 95.0, 76.87, 0.078; GCA_009700365.1, s__Planktophila sp009700365, 95.0, 76.86, 0.126; GCA_903839585.1, s__Planktophila sp903839585, 95.0, 76.86, 0.058; GCA_013205535.1, s__Planktophila sp013205535, 95.0, 76.83, 0.126; GCA_903845465.1, s__Planktophila sp903845465, 95.0, 76.8, 0.155; GCA_009699645.1, s__Planktophila sp009699645, 95.0, 76.78, 0.155; GCA_002284875.1, s__Planktophila sp002284875, 95.0, 76.74, 0.204; GCA_009923805.1, s__Planktophila sp009923805, 95.0, 76.74, 0.117; GCA_945873335.1, s__Planktophila sp945873335, 95.0, 76.74, 0.165; GCA_903858325.1, s__Planktophila sp903858325, 95.0, 76.73, 0.194; GCA_903852815.1, s__Planktophila sp903852815, 95.0, 76.72, 0.233; GCA_009701945.1, s__Planktophila sp009701945, 95.0, 76.7, 0.107; GCA_009702845.1, s__Planktophila sp009702845, 95.0, 76.7, 0.184; GCA_009699825.1, s__Planktophila sp009699825, 95.0, 76.7, 0.068; GCA_009699765.1, s__Planktophila sp009699765, 95.0, 76.66, 0.107; GCA_017858325.1, s__Planktophila sp017858325, 95.0, 76.65, 0.146; GCA_945883725.1, s__Planktophila sp945883725, 95.0, 76.64, 0.136; GCA_009705185.1, s__Planktophila sp009705185, 95.0, 76.64, 0.165; GCA_009698815.1, s__Planktophila sp009698815, 95.0, 76.57, 0.146; GCA_009699165.1, s__Planktophila sp009699165, 95.0, 76.55, 0.204; GCA_000372185.1, s__Planktophila sp000372185, 95.0, 76.55, 0.175; GCA_945898065.1, s__Planktophila sp945898065, 95.0, 76.52, 0.204; GCA_009698845.1, s__Planktophila sp009698845, 95.0, 76.5, 0.175; GCA_005800815.1, s__Planktophila sp005800815, 95.0, 76.49, 0.087; GCA_009699795.1, s__Planktophila sp009699795, 95.0, 76.42, 0.097; GCA_009700025.1, s__Planktophila sp009700025, 95.0, 76.34, 0.184; GCA_903920065.1, s__Planktophila sp903920065, 95.0, 76.33, 0.068; GCA_903865885.1, s__Planktophila sp903865885, 95.0, 76.31, 0.155; GCA_903893085.1, s__Planktophila sp903893085, 95.0, 76.23, 0.126; GCF_002287925.1, s__Planktophila lacus, 95.0, 76.2, 0.252; GCA_009698295.1, s__Planktophila sp009698295, 95.0, 76.15, 0.146; GCA_009705025.1, s__Planktophila sp009705025, 95.0, 76.14, 0.194; GCA_009702965.1, s__Planktophila sp009702965, 95.0, 76.08, 0.136; GCA_903844585.1, s__Planktophila sp903844585, 95.0, 75.79, 0.087; GCA_009706135.1, s__Planktophila sp009706135, 95.0, 75.11, 0.087	49.41	11
L1HIL1200365-GF02ESR_3_bin.21	d__Bacteria;p__Bacteroidota;c__Bacteroidia;o__Cytophagales;f__Spirosomaceae;g__Aquirufa;s__	N/A	N/A	N/A	N/A	N/A	GCA_017984215.1	d__Bacteria;p__Bacteroidota;c__Bacteroidia;o__Cytophagales;f__Spirosomaceae;g__Aquirufa;s__Aquirufa sp017984215	94.19	0.888	d__Bacteria;p__Bacteroidota;c__Bacteroidia;o__Cytophagales;f__Spirosomaceae;g__Aquirufa;s__	taxonomic classification defined by topology and ANI	classification based on placement in class-level tree	GCA_002454335.1, s__Aquirufa sp002454335, 95.0, 84.61, 0.759; GCA_024642485.1, s__Aquirufa sp024642485, 95.0, 84.49, 0.712; GCA_903898715.1, s__Aquirufa sp903898715, 95.0, 79.76, 0.448; GCA_945883625.1, s__Aquirufa fluviale_E, 95.0, 79.54, 0.415; GCF_004307425.1, s__Aquirufa antheringensis, 95.0, 78.71, 0.315; GCF_019916085.1, s__Aquirufa sp019916085, 95.0, 78.58, 0.321; GCA_002479785.1, s__Aquirufa sp002479785, 95.0, 77.97, 0.249; GCA_903960725.1, s__Aquirufa sp903960725, 95.0, 77.89, 0.231; GCA_903907745.1, s__Aquirufa sp903907745, 95.0, 77.83, 0.285; GCA_903907915.1, s__Aquirufa sp903907915, 95.0, 77.81, 0.23; GCA_945906915.1, s__Aquirufa fluviale_D, 95.0, 77.81, 0.253; GCA_005791165.1, s__Aquirufa sp005791165, 95.0, 77.55, 0.191; GCA_945860325.1, s__Aquirufa fluviale_C, 95.0, 77.27, 0.178; GCA_903933935.1, s__Aquirufa sp903933935, 95.0, 77.25, 0.221; GCA_013205605.1, s__Aquirufa sp013205605, 95.0, 77.02, 0.193; GCA_903837305.1, s__Aquirufa sp903837305, 95.0, 77.02, 0.217; GCA_945901025.1, s__Aquirufa fluviale_B, 95.0, 76.98, 0.229; GCA_945866095.1, s__Aquirufa fluviale_A, 95.0, 76.92, 0.181	74.62	11
L1HIL1200365-GF02ESR_3_bin.22	d__Bacteria;p__Actinomycetota;c__Actinomycetia;o__Actinomycetales;f__Microbacteriaceae;g__Rhodoluna;s__	N/A	N/A	N/A	N/A	N/A	GCF_000699505.1	d__Bacteria;p__Actinomycetota;c__Actinomycetia;o__Actinomycetales;f__Microbacteriaceae;g__Rhodoluna;s__Rhodoluna lacicola	83.27	0.811	d__Bacteria;p__Actinomycetota;c__Actinomycetia;o__Actinomycetales;f__Microbacteriaceae;g__Rhodoluna;s__	taxonomic classification defined by topology and ANI	classification based on placement in class-level tree	GCA_024641095.1, s__Rhodoluna sp024641095, 95.0, 81.87, 0.678; GCA_024645105.1, s__Rhodoluna sp024645105, 95.0, 81.43, 0.6; GCF_005845365.1, s__Rhodoluna limnophila, 95.0, 78.92, 0.383; GCA_024639375.1, s__Rhodoluna sp024639375, 95.0, 78.74, 0.472; GCA_009703445.1, s__Rhodoluna sp009703445, 95.0, 78.29, 0.261; GCA_009703465.1, s__Rhodoluna sp009703465, 95.0, 78.16, 0.206; GCA_017983965.1, s__Rhodoluna sp017983965, 95.0, 78.15, 0.156; GCA_024641065.1, s__Rhodoluna sp024641065, 95.0, 78.14, 0.394; GCA_009702455.1, s__Rhodoluna sp009702455, 95.0, 78.07, 0.139; GCF_001854225.1, s__Rhodoluna planktonica, 95.0, 77.9, 0.183; GCA_009704605.1, s__Rhodoluna sp009704605, 95.0, 77.73, 0.067; GCA_024641985.1, s__Rhodoluna sp024641985, 95.0, 77.71, 0.283; GCA_903866485.1, s__Rhodoluna sp903866485, 95.0, 77.63, 0.194; GCA_903927775.1, s__Rhodoluna sp903927775, 95.0, 77.52, 0.122; GCA_017984715.1, s__Rhodoluna sp017984715, 95.0, 77.5, 0.211; GCA_945862155.1, s__Rhodoluna limnophila_A, 95.0, 77.43, 0.111; GCA_024639845.1, s__Rhodoluna sp024639845, 95.0, 77.39, 0.161; GCA_024645175.1, s__Rhodoluna sp024645175, 95.0, 77.35, 0.206; GCA_023260375.1, s__Rhodoluna sp023260375, 95.0, 77.29, 0.128; GCA_903832875.1, s__Rhodoluna sp903832875, 95.0, 77.14, 0.094; GCA_903880095.1, s__Rhodoluna sp903880095, 95.0, 77.07, 0.15; GCA_903831585.1, s__Rhodoluna sp903831585, 95.0, 77.0, 0.111; GCA_009703845.1, s__Rhodoluna sp009703845, 95.0, 76.98, 0.106; GCA_024642605.1, s__Rhodoluna sp024642605, 95.0, 76.89, 0.144; GCA_009927245.1, s__Rhodoluna sp009927245, 95.0, 76.86, 0.122; GCA_009921165.1, s__Rhodoluna sp009921165, 95.0, 76.76, 0.078; GCA_903887175.1, s__Rhodoluna sp903887175, 95.0, 76.75, 0.144; GCA_903909605.1, s__Rhodoluna sp903909605, 95.0, 76.73, 0.133; GCA_903893675.1, s__Rhodoluna sp903893675, 95.0, 76.67, 0.15; GCA_945896925.1, s__Rhodoluna sp945896925, 95.0, 76.59, 0.089; GCA_903820955.1, s__Rhodoluna sp903820955, 95.0, 76.58, 0.128; GCA_903922825.1, s__Rhodoluna sp903922825, 95.0, 76.55, 0.061; GCA_903935175.1, s__Rhodoluna sp903935175, 95.0, 76.54, 0.161; GCA_945883505.1, s__Rhodoluna limnophila_B, 95.0, 76.52, 0.128; GCA_009702405.1, s__Rhodoluna sp009702405, 95.0, 76.38, 0.056; GCA_009702645.1, s__Rhodoluna sp009702645, 95.0, 76.33, 0.056; GCA_009703635.1, s__Rhodoluna sp009703635, 95.0, 76.29, 0.05; GCA_903929105.1, s__Rhodoluna sp903929105, 95.0, 76.26, 0.111; GCA_009703455.1, s__Rhodoluna sp009703455, 95.0, 76.24, 0.1; GCA_002342255.1, s__Rhodoluna sp002342255, 95.0, 76.22, 0.039; GCA_016462375.1, s__Rhodoluna sp016462375, 95.0, 76.19, 0.072; GCA_903853515.1, s__Rhodoluna sp903853515, 95.0, 76.16, 0.072; GCA_009698805.1, s__Rhodoluna sp009698805, 95.0, 76.14, 0.1; GCA_903824455.1, s__Rhodoluna sp903824455, 95.0, 75.95, 0.122; GCA_010028615.1, s__Rhodoluna sp010028615, 95.0, 75.9, 0.056; GCA_903834635.1, s__Rhodoluna sp903834635, 95.0, 75.86, 0.15	58.17	11
L1HIL1200365-GF02ESR_3_bin.24	d__Bacteria;p__Bacteroidota;c__Bacteroidia;o__Cytophagales;f__Spirosomaceae;g__Emticicia;s__	N/A	N/A	N/A	N/A	N/A	N/A	N/A	N/A	N/A	d__Bacteria;p__Bacteroidota;c__Bacteroidia;o__Cytophagales;f__Spirosomaceae;g__Emticicia;s__	ANI	classification based on placement in class-level tree	GCA_023254245.1, s__Emticicia sp023254245, 95.0, 77.41, 0.181; GCF_923079645.1, s__Emticicia aquatica, 95.0, 77.27, 0.313; GCF_014644295.1, s__Emticicia aquatilis, 95.0, 77.2, 0.226; GCA_000263195.1, s__Emticicia oligotrophica, 95.0, 77.06, 0.271; GCA_017495105.1, s__Emticicia sp017495105, 95.0, 76.86, 0.214; GCF_024138715.1, s__Emticicia sp002855535, 95.0, 76.44, 0.073; GCA_945860265.1, s__Emticicia agri_A, 95.0, 76.44, 0.201; GCF_004168285.1, s__Emticicia agri, 95.0, 76.43, 0.103; GCF_003418935.1, s__Emticicia sp003418935, 95.0, 76.38, 0.119; GCF_013912375.1, s__Emticicia sp013912375, 95.0, 76.11, 0.124	94.7	11
L1HIL1200365-GF02ESR_3_bin.29	d__Bacteria;p__Actinomycetota;c__Acidimicrobiia;o__Acidimicrobiales;f__Ilumatobacteraceae;g__UBA2093;s__	N/A	N/A	N/A	N/A	N/A	N/A	N/A	N/A	N/A	d__Bacteria;p__Actinomycetota;c__Acidimicrobiia;o__Acidimicrobiales;f__Ilumatobacteraceae;g__UBA2093;s__	taxonomic classification defined by topology and ANI	classification based on placement in class-level tree	GCA_021298435.1, s__UBA2093 sp021298435, 95.0, 81.74, 0.578; GCA_009703055.1, s__UBA2093 sp009703055, 95.0, 81.16, 0.588; GCA_009702755.1, s__UBA2093 sp009702755, 95.0, 81.15, 0.666; GCA_023254135.1, s__UBA2093 sp023254135, 95.0, 79.55, 0.315; GCA_903904615.1, s__UBA2093 sp903904615, 95.0, 79.11, 0.299; GCA_021299715.1, s__UBA2093 sp021299715, 95.0, 78.6, 0.412; GCA_009703125.1, s__UBA2093 sp009703125, 95.0, 78.22, 0.205; GCA_945889575.1, s__UBA2093 sp945889575, 95.0, 77.79, 0.198; GCA_005788815.1, s__UBA2093 sp005788815, 95.0, 77.77, 0.227; GCA_009704065.1, s__UBA2093 sp009704065, 95.0, 77.73, 0.221; GCA_903929185.1, s__UBA2093 sp903929185, 95.0, 77.36, 0.237; GCA_945901725.1, s__UBA2093 sp945901725, 95.0, 77.34, 0.266; GCA_009694565.1, s__UBA2093 sp009694565, 95.0, 77.3, 0.224; GCA_005788205.1, s__UBA2093 sp005788205, 95.0, 77.12, 0.068; GCA_016870215.1, s__UBA2093 sp016870215, 95.0, 77.0, 0.166; GCA_009691255.1, s__UBA2093 sp009691255, 95.0, 76.95, 0.055; GCA_903934195.1, s__UBA2093 sp903934195, 95.0, 76.86, 0.145; GCA_016870775.1, s__UBA2093 sp016870775, 95.0, 76.83, 0.094; GCA_002331255.1, s__UBA2093 sp002331255, 95.0, 76.76, 0.133; GCA_009705865.1, s__UBA2093 sp009705865, 95.0, 76.69, 0.205; GCA_016463545.1, s__UBA2093 sp016463545, 95.0, 76.65, 0.071; GCA_009920715.1, s__UBA2093 sp009920715, 95.0, 76.64, 0.114; GCA_014190235.1, s__UBA2093 sp014190235, 95.0, 76.52, 0.071; GCA_023253435.1, s__UBA2093 sp023253435, 95.0, 76.36, 0.117; GCA_005790505.1, s__UBA2093 sp005790505, 95.0, 76.12, 0.068; GCA_005789925.1, s__UBA2093 sp005789925, 95.0, 75.43, 0.049	74.68	11
L1HIL1200365-GF02ESR_3_bin.32	d__Bacteria;p__Actinomycetota;c__Actinomycetia;o__Actinomycetales;f__Microbacteriaceae;g__Aquiluna;s__	N/A	N/A	N/A	N/A	N/A	GCA_945860535.1	d__Bacteria;p__Actinomycetota;c__Actinomycetia;o__Actinomycetales;f__Microbacteriaceae;g__Aquiluna;s__Aquiluna sp945860535	81.62	0.795	d__Bacteria;p__Actinomycetota;c__Actinomycetia;o__Actinomycetales;f__Microbacteriaceae;g__Aquiluna;s__	taxonomic classification defined by topology and ANI	classification based on placement in class-level tree	GCA_002479805.1, s__Aquiluna sp002479805, 95.0, 81.92, 0.833; GCF_013283855.1, s__Aquiluna borgnonia, 95.0, 79.02, 0.372; GCA_009923455.1, s__Aquiluna sp009923455, 95.0, 77.84, 0.295; GCA_016780945.1, s__Aquiluna sp016780945, 95.0, 77.76, 0.141; GCA_003149555.1, s__Aquiluna sp003149555, 95.0, 77.74, 0.205; GCA_002390305.1, s__Aquiluna sp002390305, 95.0, 77.68, 0.038; GCA_021741585.1, s__Aquiluna sp021741585, 95.0, 77.66, 0.308; GCA_002333405.1, s__Aquiluna sp002333405, 95.0, 77.63, 0.179; GCA_018402685.1, s__Aquiluna sp018402685, 95.0, 77.61, 0.41; GCA_017854485.1, s__Aquiluna sp017854485, 95.0, 77.5, 0.179; GCA_002478545.1, s__Aquiluna sp002478545, 95.0, 77.08, 0.205; GCA_009704945.1, s__Aquiluna sp009704945, 95.0, 76.66, 0.128; GCF_000257665.1, s__Aquiluna sp000257665, 95.0, 76.66, 0.064; GCA_018402615.1, s__Aquiluna sp018402615, 95.0, 76.65, 0.141; GCF_900100865.1, s__Aquiluna sp900100865, 95.0, 76.61, 0.141; GCA_913057795.1, s__Aquiluna sp913057795, 95.0, 76.59, 0.077; GCA_023260495.1, s__Aquiluna sp023260495, 95.0, 76.48, 0.128; GCA_905182225.1, s__Aquiluna sp905182225, 95.0, 76.09, 0.09	43.12	11
L1HIL1200365-GF02ESR_3_bin.34	d__Bacteria;p__Pseudomonadota;c__Gammaproteobacteria;o__Burkholderiales;f__Burkholderiaceae;g__SYFN01;s__	N/A	N/A	N/A	N/A	N/A	GCA_945883145.1	d__Bacteria;p__Pseudomonadota;c__Gammaproteobacteria;o__Burkholderiales;f__Burkholderiaceae;g__SYFN01;s__SYFN01 sp945883145	89	0.858	d__Bacteria;p__Pseudomonadota;c__Gammaproteobacteria;o__Burkholderiales;f__Burkholderiaceae;g__SYFN01;s__	taxonomic classification defined by topology and ANI	classification based on placement in class-level tree	GCA_900299005.1, s__SYFN01 sp900299005, 95.0, 77.44, 0.074; GCA_903904635.1, s__SYFN01 sp903904635, 95.0, 77.43, 0.238; GCA_945866125.1, s__SYFN01 sp945866125, 95.0, 77.42, 0.148; GCA_021298975.1, s__SYFN01 sp021298975, 95.0, 77.29, 0.074; GCA_021737945.1, s__SYFN01 sp021737945, 95.0, 77.29, 0.181; GCA_023653025.1, s__SYFN01 sp023653025, 95.0, 77.29, 0.045; GCA_903846425.1, s__SYFN01 sp903846425, 95.0, 77.25, 0.165; GCA_021298555.1, s__SYFN01 sp021298555, 95.0, 77.22, 0.138; GCA_016868055.1, s__SYFN01 sp016868055, 95.0, 77.21, 0.072; GCA_903872555.1, s__SYFN01 sp903872555, 95.0, 76.95, 0.117; GCA_010024875.1, s__SYFN01 sp010024875, 95.0, 76.92, 0.08; GCA_018882935.1, s__SYFN01 sp018882935, 95.0, 76.65, 0.082; GCA_021299035.1, s__SYFN01 sp021299035, 95.0, 76.63, 0.084; GCA_005800405.1, s__SYFN01 sp005800405, 95.0, 76.09, 0.043	79.58	11
L1HIL1200365-GF02ESR_3_bin.35	d__Bacteria;p__Pseudomonadota;c__Gammaproteobacteria;o__Enterobacterales_A;f__Aeromonadaceae;g__Aeromonas;s__Aeromonas caviae	GCF_000819785.1	95	d__Bacteria;p__Pseudomonadota;c__Gammaproteobacteria;o__Enterobacterales_A;f__Aeromonadaceae;g__Aeromonas;s__Aeromonas caviae	98.03	1	GCF_000819785.1	d__Bacteria;p__Pseudomonadota;c__Gammaproteobacteria;o__Enterobacterales_A;f__Aeromonadaceae;g__Aeromonas;s__Aeromonas caviae	98.03	1	d__Bacteria;p__Pseudomonadota;c__Gammaproteobacteria;o__Enterobacterales_A;f__Aeromonadaceae;g__Aeromonas;s__	taxonomic classification defined by topology and ANI	topological placement and ANI have congruent species assignments	GCF_000820085.1, s__Aeromonas sanarellii, 95.0, 91.35, 0.986; GCF_000820165.1, s__Aeromonas taiwanensis, 95.0, 91.12, 0.986; GCF_010974825.1, s__Aeromonas rivipollensis, 95.0, 90.47, 0.986; GCF_000819985.1, s__Aeromonas media, 95.0, 90.1, 0.971; GCF_000820305.1, s__Aeromonas dhakensis, 95.0, 89.01, 0.957; GCF_000014805.1, s__Aeromonas hydrophila, 95.0, 88.96, 0.942; GCF_002812985.1, s__Aeromonas lusitana, 95.0, 88.5, 0.971; GCF_000764655.1, s__Aeromonas aquatica, 95.0, 88.46, 0.942; GCF_000819865.1, s__Aeromonas eucrenophila, 95.0, 88.12, 0.928; GCF_900637545.1, s__Aeromonas encheleia, 95.0, 88.11, 0.986; GCF_000820185.1, s__Aeromonas tecta, 95.0, 87.93, 0.957; GCF_000819745.1, s__Aeromonas bestiarum, 95.5033, 87.86, 0.971; GCF_000820005.1, s__Aeromonas piscicola, 95.5033, 87.65, 0.957; GCF_000820025.1, s__Aeromonas popoffii, 95.0, 86.84, 0.913; GCF_000820225.1, s__Aeromonas veronii, 95.0, 86.54, 0.899; GCF_000819685.1, s__Aeromonas allosaccharophila, 95.0, 86.42, 0.913; GCF_000819845.1, s__Aeromonas enteropelogenes, 95.0, 86.35, 0.899; GCF_000819955.1, s__Aeromonas jandaei, 95.8323, 86.18, 0.884; GCF_000819765.1, s__Aeromonas bivalvium, 95.0, 86.17, 0.957; GCF_001643305.1, s__Aeromonas salmonicida, 95.0, 86.06, 0.942; GCF_000764665.1, s__Aeromonas lacus, 95.8323, 86.05, 0.884; GCF_000764645.1, s__Aeromonas finlandensis, 95.0, 86.02, 0.899; GCF_019048265.1, s__Aeromonas veronii_A, 95.0, 85.92, 0.928; GCF_000819885.1, s__Aeromonas fluvialis, 95.0, 85.64, 0.855; GCF_000820145.1, s__Aeromonas sobria, 95.0, 85.35, 0.884; GCF_000819725.1, s__Aeromonas australiensis, 95.0, 85.05, 0.884; GCF_000820045.1, s__Aeromonas rivuli, 95.0, 84.33, 0.855; GCF_000388115.1, s__Aeromonas molluscorum, 95.0, 83.27, 0.841; GCF_002795305.1, s__Aeromonas cavernicola, 95.0, 82.16, 0.551; GCF_000820105.1, s__Aeromonas schubertii, 95.0, 81.93, 0.754; GCF_000819805.1, s__Aeromonas diversa, 95.0, 81.86, 0.797; GCF_000820125.1, s__Aeromonas simiae, 95.0, 81.68, 0.841; GCF_900156095.1, s__Aeromonas sp900156095, 95.0, 81.2, 0.493	39.3	11
L1HIL1200365-GF02ESR_3_bin.36	d__Bacteria;p__Bacteroidota;c__Bacteroidia;o__Cytophagales;f__Spirosomaceae;g__Aquirufa;s__	N/A	N/A	N/A	N/A	N/A	N/A	N/A	N/A	N/A	d__Bacteria;p__Bacteroidota;c__Bacteroidia;o__Cytophagales;f__Spirosomaceae;g__Aquirufa;s__	taxonomic classification defined by topology and ANI	classification based on placement in class-level tree	GCA_024642485.1, s__Aquirufa sp024642485, 95.0, 81.84, 0.557; GCA_017984215.1, s__Aquirufa sp017984215, 95.0, 81.25, 0.77; GCA_002454335.1, s__Aquirufa sp002454335, 95.0, 81.05, 0.541; GCA_945883625.1, s__Aquirufa fluviale_E, 95.0, 80.61, 0.377; GCA_903898715.1, s__Aquirufa sp903898715, 95.0, 80.15, 0.41; GCA_903907915.1, s__Aquirufa sp903907915, 95.0, 77.98, 0.18; GCA_945901025.1, s__Aquirufa fluviale_B, 95.0, 77.96, 0.115; GCA_903933935.1, s__Aquirufa sp903933935, 95.0, 77.9, 0.131; GCF_004307425.1, s__Aquirufa antheringensis, 95.0, 77.88, 0.262; GCA_903907745.1, s__Aquirufa sp903907745, 95.0, 77.7, 0.148; GCA_903960725.1, s__Aquirufa sp903960725, 95.0, 77.55, 0.18; GCA_945860325.1, s__Aquirufa fluviale_C, 95.0, 77.47, 0.115; GCF_019916085.1, s__Aquirufa sp019916085, 95.0, 77.21, 0.213; GCA_903837305.1, s__Aquirufa sp903837305, 95.0, 77.11, 0.18; GCA_005791165.1, s__Aquirufa sp005791165, 95.0, 77.07, 0.213; GCA_945906915.1, s__Aquirufa fluviale_D, 95.0, 77.01, 0.18; GCA_945866095.1, s__Aquirufa fluviale_A, 95.0, 76.74, 0.066; GCA_002479785.1, s__Aquirufa sp002479785, 95.0, 76.59, 0.197; GCA_013205605.1, s__Aquirufa sp013205605, 95.0, 76.4, 0.148	37.99	11
L1HIL1200365-GF02ESR_3_bin.4	d__Bacteria;p__Actinomycetota;c__Actinomycetia;o__Actinomycetales;f__Microbacteriaceae;g__Aurantimicrobium;s__	N/A	N/A	N/A	N/A	N/A	GCF_003194085.1	d__Bacteria;p__Actinomycetota;c__Actinomycetia;o__Actinomycetales;f__Microbacteriaceae;g__Aurantimicrobium;s__Aurantimicrobium photophilum	81.74	0.637	d__Bacteria;p__Actinomycetota;c__Actinomycetia;o__Actinomycetales;f__Microbacteriaceae;g__Aurantimicrobium;s__	taxonomic classification defined by topology and ANI	classification based on placement in class-level tree	GCF_002355535.1, s__Aurantimicrobium minutum, 95.0, 80.46, 0.514; GCF_003325955.1, s__Aurantimicrobium sp003325955, 95.0, 79.92, 0.473	65	11
L1HIL1200365-GF02ESR_3_bin.40	d__Bacteria;p__Bacteroidota;c__Bacteroidia;o__Cytophagales;f__Spirosomaceae;g__Aquirufa;s__	N/A	N/A	N/A	N/A	N/A	GCA_002479785.1	d__Bacteria;p__Bacteroidota;c__Bacteroidia;o__Cytophagales;f__Spirosomaceae;g__Aquirufa;s__Aquirufa sp002479785	89.14	0.795	d__Bacteria;p__Bacteroidota;c__Bacteroidia;o__Cytophagales;f__Spirosomaceae;g__Aquirufa;s__	taxonomic classification defined by topology and ANI	classification based on placement in class-level tree	GCF_019916085.1, s__Aquirufa sp019916085, 95.0, 91.36, 0.964; GCF_004307425.1, s__Aquirufa antheringensis, 95.0, 86.4, 0.964; GCA_903837305.1, s__Aquirufa sp903837305, 95.0, 83.87, 0.88; GCA_945906915.1, s__Aquirufa fluviale_D, 95.0, 81.84, 0.795; GCA_903960725.1, s__Aquirufa sp903960725, 95.0, 81.66, 0.711; GCA_903907915.1, s__Aquirufa sp903907915, 95.0, 81.37, 0.747; GCA_017984215.1, s__Aquirufa sp017984215, 95.0, 79.92, 0.349; GCA_903907745.1, s__Aquirufa sp903907745, 95.0, 78.54, 0.253; GCA_903898715.1, s__Aquirufa sp903898715, 95.0, 78.43, 0.386; GCA_002454335.1, s__Aquirufa sp002454335, 95.0, 78.38, 0.325; GCA_013205605.1, s__Aquirufa sp013205605, 95.0, 77.73, 0.193; GCA_024642485.1, s__Aquirufa sp024642485, 95.0, 77.66, 0.253; GCA_945866095.1, s__Aquirufa fluviale_A, 95.0, 77.61, 0.157; GCA_903933935.1, s__Aquirufa sp903933935, 95.0, 77.52, 0.253; GCA_945883625.1, s__Aquirufa fluviale_E, 95.0, 77.46, 0.313; GCA_945901025.1, s__Aquirufa fluviale_B, 95.0, 77.18, 0.253; GCA_005791165.1, s__Aquirufa sp005791165, 95.0, 77.05, 0.205; GCA_945860325.1, s__Aquirufa fluviale_C, 95.0, 76.7, 0.229	37.72	11
L1HIL1200365-GF02ESR_3_bin.43	d__Bacteria;p__Pseudomonadota;c__Gammaproteobacteria;o__Burkholderiales;f__Burkholderiaceae_B;g__Malikia;s__	N/A	N/A	N/A	N/A	N/A	N/A	N/A	N/A	N/A	d__Bacteria;p__Pseudomonadota;c__Gammaproteobacteria;o__Burkholderiales;f__Burkholderiaceae_B;g__Malikia;s__	taxonomic novelty determined using RED	classification based on placement in class-level tree	N/A	50.98	11
L1HIL1200365-GF02ESR_3_bin.46	d__Bacteria;p__Actinomycetota;c__Actinomycetia;o__Nanopelagicales;f__Nanopelagicaceae;g__Planktophila;s__	N/A	N/A	N/A	N/A	N/A	N/A	N/A	N/A	N/A	d__Bacteria;p__Actinomycetota;c__Actinomycetia;o__Nanopelagicales;f__Nanopelagicaceae;g__Planktophila;s__	ANI	classification based on placement in class-level tree	GCA_903954055.1, s__Planktophila sp903954055, 95.0, 78.82, 0.382; GCA_009699765.1, s__Planktophila sp009699765, 95.0, 77.82, 0.324; GCA_945889195.1, s__Planktophila sp945889195, 95.0, 77.79, 0.235; GCF_002288065.1, s__Planktophila sulfonica, 95.0, 77.71, 0.314; GCA_009701945.1, s__Planktophila sp009701945, 95.0, 77.67, 0.118; GCA_009700715.1, s__Planktophila sp009700715, 95.0, 77.66, 0.147; GCA_009705035.1, s__Planktophila sp009705035, 95.0, 77.64, 0.225; GCA_002284855.1, s__Planktophila sp002284855, 95.0, 77.42, 0.333; GCA_903893085.1, s__Planktophila sp903893085, 95.0, 77.23, 0.118; GCA_903845465.1, s__Planktophila sp903845465, 95.0, 77.23, 0.196; GCA_009704515.1, s__Planktophila sp009704515, 95.0, 77.13, 0.176; GCA_945885625.1, s__Planktophila sp945885625, 95.0, 77.12, 0.049; GCA_903865885.1, s__Planktophila sp903865885, 95.0, 77.11, 0.167; GCF_002288225.1, s__Planktophila dulcis, 95.0, 77.09, 0.255; GCA_903918325.1, s__Planktophila sp903918325, 95.0, 77.06, 0.078; GCA_009698975.1, s__Planktophila sp009698975, 95.0, 77.05, 0.206; GCA_945860245.1, s__Planktophila sp945860245, 95.0, 77.02, 0.108; GCA_000372185.1, s__Planktophila sp000372185, 95.0, 76.97, 0.186; GCA_903844585.1, s__Planktophila sp903844585, 95.0, 76.9, 0.088; GCA_024641555.1, s__Planktophila sp024641555, 95.0, 76.89, 0.147; GCA_009705185.1, s__Planktophila sp009705185, 95.0, 76.87, 0.147; GCA_002430075.1, s__Planktophila sp002430075, 95.0, 76.84, 0.157; GCA_009699165.1, s__Planktophila sp009699165, 95.0, 76.82, 0.049; GCA_018969355.1, s__Planktophila sp018969355, 95.0, 76.77, 0.049; GCA_009691135.1, s__Planktophila sp009691135, 95.0, 76.7, 0.137; GCA_903832395.1, s__Planktophila sp903832395, 95.0, 76.61, 0.039; GCA_903920065.1, s__Planktophila sp903920065, 95.0, 76.61, 0.098; GCA_009701085.1, s__Planktophila sp009701085, 95.0, 76.57, 0.235; GCF_002288105.1, s__Planktophila versatilis, 95.0, 76.56, 0.225; GCA_009698845.1, s__Planktophila sp009698845, 95.0, 76.55, 0.157; GCA_009698815.1, s__Planktophila sp009698815, 95.0, 76.53, 0.176; GCA_018970885.1, s__Planktophila sp018970885, 95.0, 76.51, 0.088; GCA_017858325.1, s__Planktophila sp017858325, 95.0, 76.5, 0.137; GCA_000378885.1, s__Planktophila sp000378885, 95.0, 76.45, 0.098; GCA_009699825.1, s__Planktophila sp009699825, 95.0, 76.44, 0.059; GCA_010032875.1, s__Planktophila sp010032875, 95.0, 76.42, 0.059; GCA_009700365.1, s__Planktophila sp009700365, 95.0, 76.41, 0.127; GCA_002284895.1, s__Planktophila sp002284895, 95.0, 76.39, 0.108; GCA_903921405.1, s__Planktophila sp903921405, 95.0, 76.35, 0.118; GCA_009694515.1, s__Planktophila sp009694515, 95.0, 76.33, 0.147; GCA_945898065.1, s__Planktophila sp945898065, 95.0, 76.32, 0.108; GCA_903922745.1, s__Planktophila sp903922745, 95.0, 76.32, 0.098; GCA_009703165.1, s__Planktophila sp009703165, 95.0, 76.3, 0.157; GCF_002287925.1, s__Planktophila lacus, 95.0, 76.27, 0.196; GCA_903874255.1, s__Planktophila sp903874255, 95.0, 76.24, 0.098; GCA_009702965.1, s__Planktophila sp009702965, 95.0, 76.24, 0.118; GCA_007279945.1, s__Planktophila sp007279945, 95.0, 76.22, 0.088; GCF_002288365.1, s__Planktophila limnetica, 95.0, 76.22, 0.059; GCA_903932885.1, s__Planktophila sp903932885, 95.0, 76.19, 0.108; GCA_009698445.1, s__Planktophila sp009698445, 95.0, 76.19, 0.069; GCA_009702925.1, s__Planktophila sp009702925, 95.0, 76.16, 0.069; GCA_903839585.1, s__Planktophila sp903839585, 95.0, 76.16, 0.108; GCA_945873335.1, s__Planktophila sp945873335, 95.0, 76.14, 0.167; GCA_009923805.1, s__Planktophila sp009923805, 95.0, 76.13, 0.176; GCA_945866305.1, s__Planktophila sp945866305, 95.0, 76.11, 0.088; GCA_003569265.1, s__Planktophila sp003569265, 95.0, 76.1, 0.069; GCA_903825015.1, s__Planktophila sp903825015, 95.0, 76.1, 0.078; GCA_009702835.1, s__Planktophila sp009702835, 95.0, 76.08, 0.069; GCA_005800815.1, s__Planktophila sp005800815, 95.0, 76.07, 0.02; GCA_010024385.1, s__Planktophila sp010024385, 95.0, 76.06, 0.108; GCA_903922325.1, s__Planktophila sp903922325, 95.0, 76.04, 0.039; GCA_021741905.1, s__Planktophila sp021741905, 95.0, 76.02, 0.098; GCA_903894425.1, s__Planktophila sp903894425, 95.0, 76.0, 0.147; GCA_945866155.1, s__Planktophila sp945866155, 95.0, 76.0, 0.118; GCA_002284875.1, s__Planktophila sp002284875, 95.0, 76.0, 0.147; GCA_009726135.1, s__Planktophila sp009726135, 95.0, 75.99, 0.088; GCA_001438925.1, s__Planktophila sp001438925, 95.0, 75.95, 0.098; GCA_009706135.1, s__Planktophila sp009706135, 95.0, 75.94, 0.059; GCA_009699575.1, s__Planktophila sp009699575, 95.0, 75.88, 0.069; GCA_903852815.1, s__Planktophila sp903852815, 95.0, 75.86, 0.118; GCA_009698675.1, s__Planktophila sp009698675, 95.0, 75.82, 0.098; GCA_014190015.1, s__Planktophila sp014190015, 95.0, 75.79, 0.059; GCA_903820565.1, s__Planktophila sp903820565, 95.0, 75.76, 0.108; GCA_009704445.1, s__Planktophila sp009704445, 95.0, 75.76, 0.069; GCA_945865365.1, s__Planktophila sp945865365, 95.0, 75.74, 0.098; GCA_903858325.1, s__Planktophila sp903858325, 95.0, 75.7, 0.118; GCA_945883725.1, s__Planktophila sp945883725, 95.0, 75.66, 0.108; GCA_009705025.1, s__Planktophila sp009705025, 95.0, 75.63, 0.108; GCF_002288185.1, s__Planktophila vernalis, 95.0, 75.62, 0.078; GCA_009705165.1, s__Planktophila sp009705165, 95.0, 75.6, 0.029; GCA_903904665.1, s__Planktophila sp903904665, 95.0, 75.57, 0.108; GCA_009701185.1, s__Planktophila sp009701185, 95.0, 75.52, 0.069; GCA_009699645.1, s__Planktophila sp009699645, 95.0, 75.52, 0.049; GCA_009702525.1, s__Planktophila sp009702525, 95.0, 75.51, 0.059; GCA_009924725.1, s__Planktophila sp009924725, 95.0, 75.51, 0.127; GCA_005789205.1, s__Planktophila sp005789205, 95.0, 75.5, 0.039; GCA_903939005.1, s__Planktophila sp903939005, 95.0, 75.5, 0.039; GCA_903852955.1, s__Planktophila sp903852955, 95.0, 75.46, 0.069; GCA_013205535.1, s__Planktophila sp013205535, 95.0, 75.41, 0.029; GCA_903890345.1, s__Planktophila sp903890345, 95.0, 75.41, 0.049; GCA_015660815.1, s__Planktophila sp015660815, 95.0, 75.34, 0.01; GCA_009699795.1, s__Planktophila sp009699795, 95.0, 75.34, 0.127; GCA_009704505.1, s__Planktophila sp009704505, 95.0, 75.31, 0.118; GCA_903901905.1, s__Planktophila sp903901905, 95.0, 75.25, 0.039; GCA_009700025.1, s__Planktophila sp009700025, 95.0, 75.23, 0.069; GCA_009705235.1, s__Planktophila sp009705235, 95.0, 75.22, 0.078; GCA_009691145.1, s__Planktophila sp009691145, 95.0, 75.17, 0.078; GCA_009698295.1, s__Planktophila sp009698295, 95.0, 74.57, 0.069; GCA_009702845.1, s__Planktophila sp009702845, 95.0, 74.57, 0.029	37.6	11
L1HIL1200365-GF02ESR_3_bin.49	d__Bacteria;p__Actinomycetota;c__Actinomycetia;o__Nanopelagicales;f__S36-B12;g__CAIKZY01;s__	N/A	N/A	N/A	N/A	N/A	GCA_024639145.1	d__Bacteria;p__Actinomycetota;c__Actinomycetia;o__Nanopelagicales;f__S36-B12;g__CAIKZY01;s__CAIKZY01 sp024639145	84.74	0.834	d__Bacteria;p__Actinomycetota;c__Actinomycetia;o__Nanopelagicales;f__S36-B12;g__CAIKZY01;s__	taxonomic classification defined by topology and ANI	classification based on placement in class-level tree	GCA_903832025.1, s__CAIKZY01 sp903832025, 95.0, 77.68, 0.205	71.16	11
L1HIL1200365-GF02ESR_3_bin.5	d__Bacteria;p__Actinomycetota;c__Actinomycetia;o__Nanopelagicales;f__Nanopelagicaceae;g__Planktophila;s__	N/A	N/A	N/A	N/A	N/A	N/A	N/A	N/A	N/A	d__Bacteria;p__Actinomycetota;c__Actinomycetia;o__Nanopelagicales;f__Nanopelagicaceae;g__Planktophila;s__	ANI	classification based on placement in class-level tree	GCA_903954055.1, s__Planktophila sp903954055, 95.0, 80.38, 0.456; GCA_002284855.1, s__Planktophila sp002284855, 95.0, 78.69, 0.397; GCA_000372185.1, s__Planktophila sp000372185, 95.0, 78.57, 0.239; GCF_002288065.1, s__Planktophila sulfonica, 95.0, 78.55, 0.368; GCA_009705035.1, s__Planktophila sp009705035, 95.0, 78.55, 0.265; GCA_009699765.1, s__Planktophila sp009699765, 95.0, 78.47, 0.419; GCA_903865885.1, s__Planktophila sp903865885, 95.0, 78.37, 0.211; GCA_903845465.1, s__Planktophila sp903845465, 95.0, 78.35, 0.243; GCF_002288225.1, s__Planktophila dulcis, 95.0, 78.13, 0.349; GCA_009704515.1, s__Planktophila sp009704515, 95.0, 78.07, 0.25; GCA_009923805.1, s__Planktophila sp009923805, 95.0, 78.01, 0.199; GCA_009701085.1, s__Planktophila sp009701085, 95.0, 77.97, 0.291; GCA_009698975.1, s__Planktophila sp009698975, 95.0, 77.84, 0.246; GCF_002288105.1, s__Planktophila versatilis, 95.0, 77.79, 0.232; GCA_009701945.1, s__Planktophila sp009701945, 95.0, 77.75, 0.269; GCF_002287925.1, s__Planktophila lacus, 95.0, 77.74, 0.246; GCA_945889195.1, s__Planktophila sp945889195, 95.0, 77.66, 0.364; GCA_009702835.1, s__Planktophila sp009702835, 95.0, 77.53, 0.081; GCA_009699795.1, s__Planktophila sp009699795, 95.0, 77.46, 0.122; GCA_945865365.1, s__Planktophila sp945865365, 95.0, 77.45, 0.107; GCA_009691135.1, s__Planktophila sp009691135, 95.0, 77.41, 0.147; GCA_024641555.1, s__Planktophila sp024641555, 95.0, 77.38, 0.154; GCA_002284875.1, s__Planktophila sp002284875, 95.0, 77.34, 0.228; GCA_002430075.1, s__Planktophila sp002430075, 95.0, 77.3, 0.198; GCA_007279945.1, s__Planktophila sp007279945, 95.0, 77.26, 0.088; GCA_009703165.1, s__Planktophila sp009703165, 95.0, 77.25, 0.208; GCA_009705185.1, s__Planktophila sp009705185, 95.0, 77.24, 0.207; GCF_002288365.1, s__Planktophila limnetica, 95.0, 77.22, 0.14; GCA_945860245.1, s__Planktophila sp945860245, 95.0, 77.21, 0.165; GCA_903918325.1, s__Planktophila sp903918325, 95.0, 77.2, 0.092; GCA_002284895.1, s__Planktophila sp002284895, 95.0, 77.18, 0.18; GCF_002288185.1, s__Planktophila vernalis, 95.0, 77.12, 0.184; GCA_014190015.1, s__Planktophila sp014190015, 95.0, 77.12, 0.151; GCA_009700715.1, s__Planktophila sp009700715, 95.0, 77.08, 0.16; GCA_010032875.1, s__Planktophila sp010032875, 95.0, 77.08, 0.106; GCA_009924725.1, s__Planktophila sp009924725, 95.0, 77.06, 0.088; GCA_009694515.1, s__Planktophila sp009694515, 95.0, 77.04, 0.169; GCA_903922745.1, s__Planktophila sp903922745, 95.0, 77.03, 0.148; GCA_009700365.1, s__Planktophila sp009700365, 95.0, 77.02, 0.211; GCA_903832395.1, s__Planktophila sp903832395, 95.0, 76.98, 0.114; GCA_009698445.1, s__Planktophila sp009698445, 95.0, 76.97, 0.121; GCA_018970885.1, s__Planktophila sp018970885, 95.0, 76.96, 0.15; GCA_903839585.1, s__Planktophila sp903839585, 95.0, 76.95, 0.12; GCA_009698815.1, s__Planktophila sp009698815, 95.0, 76.91, 0.199; GCA_017858325.1, s__Planktophila sp017858325, 95.0, 76.86, 0.176; GCA_903890345.1, s__Planktophila sp903890345, 95.0, 76.86, 0.176; GCA_903920065.1, s__Planktophila sp903920065, 95.0, 76.85, 0.163; GCA_945898065.1, s__Planktophila sp945898065, 95.0, 76.84, 0.132; GCA_903893085.1, s__Planktophila sp903893085, 95.0, 76.84, 0.143; GCA_009726135.1, s__Planktophila sp009726135, 95.0, 76.8, 0.143; GCA_009691145.1, s__Planktophila sp009691145, 95.0, 76.8, 0.085; GCA_945866305.1, s__Planktophila sp945866305, 95.0, 76.78, 0.136; GCA_009705165.1, s__Planktophila sp009705165, 95.0, 76.75, 0.074; GCA_009702965.1, s__Planktophila sp009702965, 95.0, 76.74, 0.162; GCA_903894425.1, s__Planktophila sp903894425, 95.0, 76.74, 0.151; GCA_009702925.1, s__Planktophila sp009702925, 95.0, 76.72, 0.066; GCA_000378885.1, s__Planktophila sp000378885, 95.0, 76.69, 0.165; GCA_903921405.1, s__Planktophila sp903921405, 95.0, 76.67, 0.092; GCA_009698845.1, s__Planktophila sp009698845, 95.0, 76.67, 0.191; GCA_015660815.1, s__Planktophila sp015660815, 95.0, 76.66, 0.107; GCA_005789205.1, s__Planktophila sp005789205, 95.0, 76.65, 0.11; GCA_903874255.1, s__Planktophila sp903874255, 95.0, 76.64, 0.147; GCA_945866155.1, s__Planktophila sp945866155, 95.0, 76.63, 0.11; GCA_903901905.1, s__Planktophila sp903901905, 95.0, 76.62, 0.059; GCA_009705235.1, s__Planktophila sp009705235, 95.0, 76.62, 0.094; GCA_009702525.1, s__Planktophila sp009702525, 95.0, 76.61, 0.084; GCA_010024385.1, s__Planktophila sp010024385, 95.0, 76.58, 0.165; GCA_001438925.1, s__Planktophila sp001438925, 95.0, 76.57, 0.121; GCA_018969355.1, s__Planktophila sp018969355, 95.0, 76.56, 0.09; GCA_009698675.1, s__Planktophila sp009698675, 95.0, 76.55, 0.107; GCA_903820565.1, s__Planktophila sp903820565, 95.0, 76.52, 0.103; GCA_009699575.1, s__Planktophila sp009699575, 95.0, 76.51, 0.077; GCA_009700025.1, s__Planktophila sp009700025, 95.0, 76.5, 0.066; GCA_945873335.1, s__Planktophila sp945873335, 95.0, 76.48, 0.125; GCA_009699165.1, s__Planktophila sp009699165, 95.0, 76.48, 0.088; GCA_903852815.1, s__Planktophila sp903852815, 95.0, 76.46, 0.103; GCA_009704505.1, s__Planktophila sp009704505, 95.0, 76.45, 0.071; GCA_009705025.1, s__Planktophila sp009705025, 95.0, 76.43, 0.108; GCA_009699645.1, s__Planktophila sp009699645, 95.0, 76.42, 0.074; GCA_009698295.1, s__Planktophila sp009698295, 95.0, 76.41, 0.121; GCA_009704445.1, s__Planktophila sp009704445, 95.0, 76.4, 0.058; GCA_903844585.1, s__Planktophila sp903844585, 95.0, 76.38, 0.11; GCA_903904665.1, s__Planktophila sp903904665, 95.0, 76.36, 0.132; GCA_903932885.1, s__Planktophila sp903932885, 95.0, 76.35, 0.107; GCA_021741905.1, s__Planktophila sp021741905, 95.0, 76.32, 0.129; GCA_945885625.1, s__Planktophila sp945885625, 95.0, 76.31, 0.118; GCA_903825015.1, s__Planktophila sp903825015, 95.0, 76.3, 0.154; GCA_009701185.1, s__Planktophila sp009701185, 95.0, 76.29, 0.118; GCA_013205535.1, s__Planktophila sp013205535, 95.0, 76.27, 0.055; GCA_945883725.1, s__Planktophila sp945883725, 95.0, 76.26, 0.14; GCA_003569265.1, s__Planktophila sp003569265, 95.0, 76.25, 0.094; GCA_903939005.1, s__Planktophila sp903939005, 95.0, 76.24, 0.138; GCA_009706135.1, s__Planktophila sp009706135, 95.0, 76.14, 0.074; GCA_903858325.1, s__Planktophila sp903858325, 95.0, 76.1, 0.14; GCA_903922325.1, s__Planktophila sp903922325, 95.0, 76.1, 0.092; GCA_903852955.1, s__Planktophila sp903852955, 95.0, 76.09, 0.081; GCA_009699825.1, s__Planktophila sp009699825, 95.0, 76.02, 0.075; GCA_005800815.1, s__Planktophila sp005800815, 95.0, 76.0, 0.048; GCA_009702845.1, s__Planktophila sp009702845, 95.0, 75.69, 0.081	53.88	11
L1HIL1200365-GF02ESR_3_bin.52	d__Bacteria;p__Bacteroidota;c__Bacteroidia;o__Chitinophagales;f__Chitinophagaceae;g__Sediminibacterium;s__	N/A	N/A	N/A	N/A	N/A	GCA_017987615.1	d__Bacteria;p__Bacteroidota;c__Bacteroidia;o__Chitinophagales;f__Chitinophagaceae;g__Sediminibacterium;s__Sediminibacterium sp017987615	92.71	0.724	d__Bacteria;p__Bacteroidota;c__Bacteroidia;o__Chitinophagales;f__Chitinophagaceae;g__Sediminibacterium;s__	taxonomic classification defined by topology and ANI	classification based on placement in class-level tree	GCA_903958045.1, s__Sediminibacterium sp903958045, 95.0, 91.23, 0.925; GCA_018971025.1, s__Sediminibacterium sp018971025, 95.0, 87.97, 0.815; GCA_945901845.1, s__Sediminibacterium ginsengisoli_A, 95.0, 86.9, 0.906; GCA_945860335.1, s__Sediminibacterium ginsengisoli_B, 95.0, 86.61, 0.728; GCA_903938445.1, s__Sediminibacterium sp903938445, 95.0, 78.29, 0.205; GCA_945860605.1, s__Sediminibacterium pinensis_D, 95.0, 78.05, 0.173; GCA_017983845.1, s__Sediminibacterium sp017983845, 95.0, 78.02, 0.197; GCA_003509845.1, s__Sediminibacterium sp003509845, 95.0, 77.9, 0.11; GCA_903929425.1, s__Sediminibacterium sp903929425, 95.0, 77.8, 0.138; GCA_024640255.1, s__Sediminibacterium sp024640255, 95.0, 77.76, 0.213; GCA_903819975.1, s__Sediminibacterium sp903819975, 95.0, 77.62, 0.228; GCA_017856545.1, s__Sediminibacterium sp017856545, 95.0, 77.59, 0.217; GCA_903854725.1, s__Sediminibacterium sp903854725, 95.0, 77.56, 0.201; GCA_002786355.1, s__Sediminibacterium sp002786355, 95.0, 77.55, 0.244; GCA_012270485.1, s__Sediminibacterium sp012270485, 95.0, 77.54, 0.224; GCA_002281575.1, s__Sediminibacterium sp002281575, 95.0, 77.51, 0.256; GCA_002299885.1, s__Sediminibacterium sp002299885, 95.0, 77.49, 0.181; GCA_019264485.1, s__Sediminibacterium sp019264485, 95.0, 77.47, 0.189; GCA_903851465.1, s__Sediminibacterium sp903851465, 95.0, 77.47, 0.205; GCA_903913355.1, s__Sediminibacterium sp903913355, 95.0, 77.45, 0.173; GCA_021300455.1, s__Sediminibacterium sp021300455, 95.0, 77.44, 0.22; GCA_009924165.1, s__Sediminibacterium sp009924165, 95.0, 77.44, 0.161; GCA_009928005.1, s__Sediminibacterium sp009928005, 95.0, 77.43, 0.185; GCA_002281875.1, s__Sediminibacterium sp002281875, 95.0, 77.42, 0.244; GCA_019752295.1, s__Sediminibacterium sp019752295, 95.0, 77.38, 0.177; GCF_000508085.1, s__Sediminibacterium sp000508085, 95.0, 77.37, 0.161; GCA_002256435.1, s__Sediminibacterium sp002256435, 95.0, 77.36, 0.193; GCA_903862505.1, s__Sediminibacterium sp903862505, 95.0, 77.35, 0.173; GCA_903825095.1, s__Sediminibacterium sp903825095, 95.0, 77.34, 0.138; GCA_945865295.1, s__Sediminibacterium pinensis_A, 95.0, 77.31, 0.197; GCA_903831935.1, s__Sediminibacterium sp903831935, 95.0, 77.26, 0.291; GCA_903874055.1, s__Sediminibacterium sp903874055, 95.0, 77.26, 0.22; GCA_005800655.1, s__Sediminibacterium sp005800655, 95.0, 77.25, 0.154; GCF_900167075.1, s__Sediminibacterium ginsengisoli, 95.0, 77.25, 0.122; GCF_004361915.1, s__Sediminibacterium goheungense, 95.0, 77.24, 0.189; GCA_013205585.1, s__Sediminibacterium sp013205585, 95.0, 77.23, 0.209; GCA_001829005.1, s__Sediminibacterium sp001829005, 95.0, 77.19, 0.26; GCA_023256555.1, s__Sediminibacterium sp023256555, 95.0, 77.18, 0.106; GCA_002973575.1, s__Sediminibacterium magnilacihabitans, 95.0, 77.18, 0.098; GCA_009693715.1, s__Sediminibacterium sp009693715, 95.0, 77.18, 0.169; GCA_002256765.1, s__Sediminibacterium sp002256765, 95.0, 77.15, 0.236; GCA_903865435.1, s__Sediminibacterium sp903865435, 95.0, 77.13, 0.213; GCA_016183765.1, s__Sediminibacterium sp016183765, 95.0, 77.11, 0.122; GCA_903933995.1, s__Sediminibacterium sp903933995, 95.0, 77.1, 0.181; GCA_004294465.1, s__Sediminibacterium sp004294465, 95.0, 77.06, 0.154; GCA_013391385.1, s__Sediminibacterium sp013391385, 95.0, 77.06, 0.217; GCA_017996795.1, s__Sediminibacterium sp017996795, 95.0, 77.05, 0.197; GCA_903927185.1, s__Sediminibacterium sp903927185, 95.0, 77.03, 0.193; GCA_903847655.1, s__Sediminibacterium sp903847655, 95.0, 77.02, 0.083; GCA_004294135.1, s__Sediminibacterium sp004294135, 95.0, 77.02, 0.201; GCA_009693615.1, s__Sediminibacterium sp009693615, 95.0, 77.0, 0.161; GCA_903953815.1, s__Sediminibacterium sp903953815, 95.0, 76.94, 0.185; GCA_903825065.1, s__Sediminibacterium sp903825065, 95.0, 76.93, 0.165; GCF_000511175.1, s__Sediminibacterium salmoneum, 95.0, 76.92, 0.165; GCA_016741945.1, s__Sediminibacterium sp016741945, 95.0, 76.9, 0.15; GCA_009920495.1, s__Sediminibacterium sp009920495, 95.0, 76.9, 0.142; GCA_008080615.1, s__Sediminibacterium sp008080615, 95.0, 76.89, 0.169; GCA_945874755.1, s__Sediminibacterium pinensis_B, 95.0, 76.88, 0.185; GCA_945902975.1, s__Sediminibacterium pinensis_E, 95.0, 76.86, 0.157; GCA_023229465.1, s__Sediminibacterium sp023229465, 95.0, 76.84, 0.165; GCA_903924075.1, s__Sediminibacterium sp903924075, 95.0, 76.83, 0.161; GCA_903944755.1, s__Sediminibacterium sp903944755, 95.0, 76.83, 0.142; GCA_903910765.1, s__Sediminibacterium sp903910765, 95.0, 76.83, 0.177; GCA_902168225.1, s__Sediminibacterium sp902168225, 95.0, 76.81, 0.15; GCA_004028765.1, s__Sediminibacterium sp004028765, 95.0, 76.79, 0.102; GCF_000515315.1, s__Sediminibacterium sp000515315, 95.0, 76.79, 0.11; GCA_007280515.1, s__Sediminibacterium sp007280515, 95.0, 76.78, 0.209; GCA_903848125.1, s__Sediminibacterium sp903848125, 95.0, 76.78, 0.134; GCA_020403425.1, s__Sediminibacterium sp020403425, 95.0, 76.77, 0.11; GCA_903933765.1, s__Sediminibacterium sp903933765, 95.0, 76.76, 0.134; GCA_903899675.1, s__Sediminibacterium sp903899675, 95.0, 76.73, 0.083; GCA_945870985.1, s__Sediminibacterium pinensis_C, 95.0, 76.73, 0.067; GCF_009939225.1, s__Sediminibacterium soli, 95.0, 76.72, 0.071; GCA_903824725.1, s__Sediminibacterium sp903824725, 95.0, 76.67, 0.197; GCA_903926855.1, s__Sediminibacterium sp903926855, 95.0, 76.65, 0.154; GCF_009939005.1, s__Sediminibacterium roseum, 95.0, 76.65, 0.094; GCA_017853235.1, s__Sediminibacterium sp017853235, 95.0, 76.63, 0.197; GCA_017537025.1, s__Sediminibacterium sp017537025, 95.0, 76.58, 0.154; GCA_903821465.1, s__Sediminibacterium sp903821465, 95.0, 76.52, 0.161; GCA_009996675.1, s__Sediminibacterium sp009996675, 95.0, 76.48, 0.138; GCA_016786865.1, s__Sediminibacterium sp016786865, 95.0, 76.47, 0.134; GCA_020403455.1, s__Sediminibacterium sp020403455, 95.0, 76.43, 0.083; GCA_023263235.1, s__Sediminibacterium sp023263235, 95.0, 76.4, 0.134; GCA_019247775.1, s__Sediminibacterium sp019247775, 95.0, 76.39, 0.075; GCA_013297995.1, s__Sediminibacterium sp013297995, 95.0, 76.37, 0.165; GCA_015999745.1, s__Sediminibacterium sp015999745, 95.0, 76.3, 0.11; GCA_003526435.1, s__Sediminibacterium sp003526435, 95.0, 76.26, 0.118; GCA_004293505.1, s__Sediminibacterium sp004293505, 95.0, 75.93, 0.039; GCA_013289065.1, s__Sediminibacterium sp013289065, 95.0, 75.93, 0.067; GCA_019747455.1, s__Sediminibacterium sp019747455, 95.0, 75.86, 0.106; GCA_004297075.1, s__Sediminibacterium sp004297075, 95.0, 75.6, 0.087	71.04	11
L1HIL1200365-GF02ESR_3_bin.56	d__Bacteria;p__Verrucomicrobiota;c__Verrucomicrobiae;o__Opitutales;f__UBA953;g__UBA953;s__	N/A	N/A	N/A	N/A	N/A	GCA_004293385.1	d__Bacteria;p__Verrucomicrobiota;c__Verrucomicrobiae;o__Opitutales;f__UBA953;g__UBA953;s__UBA953 sp004293385	94.89	0.583	d__Bacteria;p__Verrucomicrobiota;c__Verrucomicrobiae;o__Opitutales;f__UBA953;g__UBA953;s__	taxonomic classification defined by topology and ANI	classification based on placement in class-level tree	GCA_016871725.1, s__UBA953 sp016871725, 95.0, 93.63, 0.917; GCA_903913915.1, s__UBA953 sp903913915, 95.0, 91.05, 0.917; GCA_024638885.1, s__UBA953 sp024638885, 95.0, 90.48, 0.833; GCA_002293125.1, s__UBA953 sp002293125, 95.0, 90.38, 0.917; GCA_003569165.1, s__UBA953 sp003569165, 95.0, 90.04, 0.917; GCA_003569245.1, s__UBA953 sp003569245, 95.0, 89.72, 0.917; GCA_903853185.1, s__UBA953 sp903853185, 95.0, 89.36, 0.667; GCA_945882655.1, s__UBA953 sp945882655, 95.0, 88.79, 0.75; GCA_945866215.1, s__UBA953 sp945866215, 95.0, 88.2, 0.75; GCA_903921665.1, s__UBA953 sp903921665, 95.0, 88.18, 0.5; GCA_009924535.1, s__UBA953 sp009924535, 95.0, 88.16, 0.833; GCA_903882335.1, s__UBA953 sp903882335, 95.0, 87.85, 0.75; GCA_903855995.1, s__UBA953 sp903855995, 95.0, 87.69, 0.917; GCA_005798925.1, s__UBA953 sp005798925, 95.0, 87.47, 0.75; GCA_009917805.1, s__UBA953 sp009917805, 95.0, 87.36, 0.667; GCA_014193315.1, s__UBA953 sp003569405, 95.0, 86.99, 0.833; GCA_903889525.1, s__UBA953 sp903889525, 95.0, 86.33, 0.833; GCA_009924965.1, s__UBA953 sp009924965, 95.0, 86.04, 0.75; GCA_016871415.1, s__UBA953 sp016871415, 95.0, 85.49, 0.833; GCA_903925205.1, s__UBA953 sp903925205, 95.0, 85.45, 0.75; GCA_903831005.1, s__UBA953 sp903831005, 95.0, 85.24, 0.583; GCA_002293065.1, s__UBA953 sp002293065, 95.0, 85.01, 0.75; GCA_903860195.1, s__UBA953 sp903860195, 95.0, 84.95, 0.667; GCA_903910245.1, s__UBA953 sp903910245, 95.0, 84.12, 0.417; GCA_903924185.1, s__UBA953 sp903924185, 95.0, 84.07, 0.667; GCA_903829855.1, s__UBA953 sp903829855, 95.0, 83.97, 0.833; GCA_903879465.1, s__UBA953 sp903879465, 95.0, 83.97, 0.333; GCA_003569205.1, s__UBA953 sp003569205, 95.0, 83.75, 0.833; GCA_903919185.1, s__UBA953 sp903919185, 95.0, 83.44, 0.833; GCA_903895475.1, s__UBA953 sp903895475, 95.0, 83.25, 0.5; GCA_002470605.1, s__UBA953 sp002470605, 95.0, 82.17, 0.75; GCA_903850885.1, s__UBA953 sp903850885, 95.0, 81.76, 0.75; GCA_007280935.1, s__UBA953 sp007280935, 95.0, 80.88, 0.75; GCA_903840355.1, s__UBA953 sp903840355, 95.0, 79.75, 0.417; GCA_009691685.1, s__UBA953 sp002737185, 95.0, 78.66, 0.25; GCA_016463705.1, s__UBA953 sp016463705, 95.0, 77.48, 0.25; GCA_903909465.1, s__UBA953 sp903909465, 95.0, 76.97, 0.25; GCA_903859115.1, s__UBA953 sp903859115, 95.0, 75.55, 0.083; GCA_903840235.1, s__UBA953 sp903840235, 95.0, 74.49, 0.083; GCA_009926645.1, s__UBA953 sp009926645, 95.0, 74.41, 0.083	47.37	11
L1HIL1200365-GF02ESR_3_bin.57	d__Bacteria;p__Pseudomonadota;c__Gammaproteobacteria;o__Burkholderiales;f__Burkholderiaceae_B;g__Limnohabitans_A;s__	N/A	N/A	N/A	N/A	N/A	GCA_023255445.1	d__Bacteria;p__Pseudomonadota;c__Gammaproteobacteria;o__Burkholderiales;f__Burkholderiaceae_B;g__Limnohabitans_A;s__Limnohabitans_A sp023255445	83.13	0.706	d__Bacteria;p__Pseudomonadota;c__Gammaproteobacteria;o__Burkholderiales;f__Burkholderiaceae_B;g__Limnohabitans_A;s__	taxonomic classification defined by topology and ANI	classification based on placement in class-level tree	GCF_014837235.1, s__Limnohabitans_A radicicola, 95.0, 79.66, 0.515; GCF_003063665.1, s__Limnohabitans_A sp003063665, 95.0, 79.45, 0.485; GCF_001269385.1, s__Limnohabitans_A sp001269385, 95.0, 79.19, 0.493; GCF_003063265.1, s__Limnohabitans_A sp003063265, 95.0, 79.06, 0.434; GCA_017848645.1, s__Limnohabitans_A sp017848645, 95.0, 79.01, 0.507; GCF_003063335.1, s__Limnohabitans_A sp003063335, 95.0, 78.98, 0.522; GCF_003063455.1, s__Limnohabitans_A parvus, 95.0, 78.92, 0.485; GCF_003063315.1, s__Limnohabitans_A sp003063315, 95.0, 78.92, 0.456; GCA_002255935.1, s__Limnohabitans_A sp002255935, 95.0, 78.83, 0.522; GCF_001269345.1, s__Limnohabitans_A sp001269345, 95.0, 78.79, 0.463; GCF_003063505.1, s__Limnohabitans_A sp003063505, 95.0, 78.74, 0.566; GCA_021731425.1, s__Limnohabitans_A sp021731425, 95.0, 78.65, 0.375; GCA_903894995.1, s__Limnohabitans_A sp903894995, 95.0, 78.65, 0.375; GCF_002778275.1, s__Limnohabitans_A sp002778275, 95.0, 78.64, 0.5; GCA_023910625.1, s__Limnohabitans_A sp023910625, 95.0, 78.63, 0.412; GCF_003063575.1, s__Limnohabitans_A sp003063575, 95.0, 78.61, 0.485; GCF_001270065.2, s__Limnohabitans_A planktonicus, 95.0, 78.6, 0.522; GCF_001412535.1, s__Limnohabitans_A sp001412535, 95.0, 78.6, 0.5; GCA_002256145.1, s__Limnohabitans_A sp002256145, 95.0, 78.58, 0.441; GCF_003063435.1, s__Limnohabitans_A sp003063435, 95.0, 78.56, 0.493; GCA_024641725.1, s__Limnohabitans_A sp024641725, 95.0, 78.55, 0.434; GCA_017986605.1, s__Limnohabitans_A sp017986605, 95.0, 78.54, 0.404; GCA_945897795.1, s__Limnohabitans_A sp945897795, 95.0, 78.5, 0.456; GCF_003063355.1, s__Limnohabitans_A sp003063355, 95.0, 78.5, 0.515; GCA_021299875.1, s__Limnohabitans_A sp021299875, 95.0, 78.39, 0.412; GCA_903935585.1, s__Limnohabitans_A sp903935585, 95.0, 78.35, 0.404; GCF_001517545.1, s__Limnohabitans_A sp001517545, 95.0, 78.32, 0.449; GCA_903932865.1, s__Limnohabitans_A sp903932865, 95.0, 78.3, 0.434; GCA_945897465.1, s__Limnohabitans_A sp945897465, 95.0, 78.12, 0.441; GCA_903953985.1, s__Limnohabitans_A sp903953985, 95.0, 78.05, 0.368; GCF_003063645.1, s__Limnohabitans_A sp003063645, 95.0, 78.04, 0.493; GCF_002778285.1, s__Limnohabitans_A sp002778285, 95.0, 78.0, 0.493; GCF_003063415.1, s__Limnohabitans_A sp003063415, 95.0, 77.99, 0.39; GCF_000293865.2, s__Limnohabitans_A sp000293865, 95.0, 77.96, 0.449; GCA_919902775.1, s__Limnohabitans_A sp919902775, 95.0, 77.96, 0.463; GCA_903822825.1, s__Limnohabitans_A sp903822825, 95.0, 77.91, 0.449; GCA_903916355.1, s__Limnohabitans_A sp903916355, 95.0, 77.9, 0.331; GCA_015657605.1, s__Limnohabitans_A sp015657605, 95.0, 77.54, 0.279; GCA_945875955.1, s__Limnohabitans_A sp945875955, 95.0, 77.48, 0.353; GCA_945901045.1, s__Limnohabitans_A sp945901045, 95.0, 77.46, 0.228; GCF_001269365.1, s__Limnohabitans_A sp001269365, 95.0, 77.04, 0.221; GCA_024642215.1, s__Limnohabitans_A sp024642215, 95.0, 76.9, 0.176; GCF_001412575.1, s__Limnohabitans_A sp001412575, 95.0, 76.76, 0.191; GCF_003063375.1, s__Limnohabitans_A sp003063375, 95.0, 76.56, 0.184; GCA_021300495.1, s__Limnohabitans_A sp021300495, 95.0, 76.51, 0.162; GCA_903870145.1, s__Limnohabitans_A sp903870145, 95.0, 76.4, 0.221; GCA_005789685.1, s__Limnohabitans_A sp005789685, 95.0, 76.37, 0.125; GCA_903961095.1, s__Limnohabitans_A sp903961095, 95.0, 76.33, 0.096; GCA_021298995.1, s__Limnohabitans_A sp021298995, 95.0, 76.28, 0.147; GCA_903856875.1, s__Limnohabitans_A sp903856875, 95.0, 76.14, 0.125; GCA_009928125.1, s__Limnohabitans_A sp009928125, 95.0, 76.09, 0.154; GCA_009693505.1, s__Limnohabitans_A sp009693505, 95.0, 75.98, 0.169; GCA_903844775.1, s__Limnohabitans_A sp903844775, 95.0, 75.84, 0.096	49.26	11
L1HIL1200365-GF02ESR_3_bin.59	d__Bacteria;p__Pseudomonadota;c__Gammaproteobacteria;o__Burkholderiales;f__Burkholderiaceae_A;g__UBA2463;s__	N/A	N/A	N/A	N/A	N/A	GCA_009646425.1	d__Bacteria;p__Pseudomonadota;c__Gammaproteobacteria;o__Burkholderiales;f__Burkholderiaceae_A;g__UBA2463;s__UBA2463 sp009646425	87.69	0.912	d__Bacteria;p__Pseudomonadota;c__Gammaproteobacteria;o__Burkholderiales;f__Burkholderiaceae_A;g__UBA2463;s__	taxonomic classification defined by topology and ANI	classification based on placement in class-level tree	GCA_945862305.1, s__UBA2463 sp945862305, 95.0, 77.74, 0.317; GCA_945862985.1, s__UBA2463 sp945862985, 95.0, 77.47, 0.229; GCA_945877235.1, s__UBA2463 sp945877235, 95.0, 77.25, 0.166; GCA_016868255.1, s__UBA2463 sp016868255, 95.0, 77.18, 0.219; GCA_018402635.1, s__UBA2463 sp018402635, 95.0, 76.95, 0.126; GCA_002342295.1, s__UBA2463 sp002342295, 95.0, 76.93, 0.163; GCA_945901825.1, s__UBA2463 sp945901825, 95.0, 76.93, 0.118; GCA_018401615.1, s__UBA2463 sp018401615, 95.0, 76.82, 0.198; GCA_016868305.1, s__UBA2463 sp016868305, 95.0, 76.46, 0.166; GCA_023261135.1, s__UBA2463 sp023261135, 95.0, 76.18, 0.07	89.35	11
L1HIL1200365-GF02ESR_3_bin.64	d__Bacteria;p__Pseudomonadota;c__Gammaproteobacteria;o__Burkholderiales;f__Burkholderiaceae_B;g__JALQUL01;s__	N/A	N/A	N/A	N/A	N/A	GCA_023260735.1	d__Bacteria;p__Pseudomonadota;c__Gammaproteobacteria;o__Burkholderiales;f__Burkholderiaceae_B;g__JALQUL01;s__JALQUL01 sp023260735	91.94	0.625	d__Bacteria;p__Pseudomonadota;c__Gammaproteobacteria;o__Burkholderiales;f__Burkholderiaceae_B;g__JALQUL01;s__	taxonomic classification defined by topology and ANI	classification based on placement in class-level tree	N/A	73.53	11
L1HIL1200365-GF02ESR_3_bin.66	d__Bacteria;p__Pseudomonadota;c__Alphaproteobacteria;o__Rhodobacterales;f__Rhodobacteraceae;g__Cypionkella;s__	N/A	N/A	N/A	N/A	N/A	GCA_001828855.1	d__Bacteria;p__Pseudomonadota;c__Alphaproteobacteria;o__Rhodobacterales;f__Rhodobacteraceae;g__Cypionkella;s__Cypionkella sp001828855	85.78	0.632	d__Bacteria;p__Pseudomonadota;c__Alphaproteobacteria;o__Rhodobacterales;f__Rhodobacteraceae;g__Cypionkella;s__	taxonomic classification defined by topology and ANI	classification based on placement in class-level tree	GCA_009773375.1, s__Cypionkella sp009773375, 95.0, 80.45, 0.46; GCF_001294535.1, s__Cypionkella psychrotolerans, 95.0, 79.88, 0.333; GCA_945860375.1, s__Cypionkella antarcticus_A, 95.0, 79.74, 0.414; GCA_024641255.1, s__Cypionkella sp024641255, 95.0, 79.68, 0.287; GCA_002256245.1, s__Cypionkella sp002256245, 95.0, 79.59, 0.391; GCA_024642045.1, s__Cypionkella sp024642045, 95.0, 78.86, 0.264; GCA_913062925.1, s__Cypionkella sp913062925, 95.0, 78.67, 0.253; GCA_023255415.1, s__Cypionkella sp023255415, 95.0, 78.22, 0.241; GCA_945861995.1, s__Cypionkella antarcticus_B, 95.0, 78.2, 0.138; GCA_018063485.1, s__Cypionkella sp018063485, 95.0, 78.05, 0.276; GCA_945862435.1, s__Cypionkella antarcticus_C, 95.0, 76.63, 0.115; GCA_013298675.1, s__Cypionkella sp013298675, 95.0, 76.23, 0.138	44.49	11
L1HIL1200365-GF02ESR_3_bin.67	d__Bacteria;p__Bacteroidota;c__Bacteroidia;o__AKYH767;f__B-17BO;g__UBA4416;s__	N/A	N/A	N/A	N/A	N/A	GCA_903928655.1	d__Bacteria;p__Bacteroidota;c__Bacteroidia;o__AKYH767;f__B-17BO;g__UBA4416;s__UBA4416 sp903928655	81.13	0.561	d__Bacteria;p__Bacteroidota;c__Bacteroidia;o__AKYH767;f__B-17BO;g__UBA4416;s__	taxonomic classification defined by topology and ANI	classification based on placement in class-level tree	GCA_005800865.1, s__UBA4416 sp005800865, 95.0, 78.45, 0.263; GCA_903893815.1, s__UBA4416 sp903893815, 95.0, 78.13, 0.368; GCA_016711805.1, s__UBA4416 sp016711805, 95.0, 77.97, 0.421; GCA_016787365.1, s__UBA4416 sp016787365, 95.0, 77.93, 0.281; GCA_016708845.1, s__UBA4416 sp016708845, 95.0, 77.78, 0.404; GCA_002420145.1, s__UBA4416 sp002420145, 95.0, 77.66, 0.368; GCA_013823565.1, s__UBA4416 sp013823565, 95.0, 77.63, 0.386; GCA_903834765.1, s__UBA4416 sp903834765, 95.0, 77.42, 0.351; GCA_945860225.1, s__UBA4416 sp945860225, 95.0, 77.27, 0.228; GCA_021740825.1, s__UBA4416 sp021740825, 95.0, 77.13, 0.333; GCA_014378485.1, s__UBA4416 sp014378485, 95.0, 77.06, 0.211; GCA_002390745.1, s__UBA4416 sp002390745, 95.0, 76.82, 0.018; GCA_016194985.1, s__UBA4416 sp016194985, 95.0, 76.55, 0.211; GCA_020846025.1, s__UBA4416 sp020846025, 95.0, 76.54, 0.211; GCA_021155905.1, s__UBA4416 sp021155905, 95.0, 76.49, 0.228	35.13	11
L1HIL1200365-GF02ESR_3_bin.68	d__Bacteria;p__Pseudomonadota;c__Gammaproteobacteria;o__Burkholderiales;f__Burkholderiaceae;g__Polynucleobacter;s__Polynucleobacter sp018687615	GCF_018687615.1	95	d__Bacteria;p__Pseudomonadota;c__Gammaproteobacteria;o__Burkholderiales;f__Burkholderiaceae;g__Polynucleobacter;s__Polynucleobacter sp018687615	95.26	0.958	GCF_018687615.1	d__Bacteria;p__Pseudomonadota;c__Gammaproteobacteria;o__Burkholderiales;f__Burkholderiaceae;g__Polynucleobacter;s__Polynucleobacter sp018687615	95.26	0.958	d__Bacteria;p__Pseudomonadota;c__Gammaproteobacteria;o__Burkholderiales;f__Burkholderiaceae;g__Polynucleobacter;s__	taxonomic classification defined by topology and ANI	topological placement and ANI have congruent species assignments	GCF_018882285.1, s__Polynucleobacter sp018882285, 95.0, 91.49, 0.958; GCF_002224225.1, s__Polynucleobacter cosmopolitanus, 95.0, 90.51, 1.0; GCA_020059445.1, s__Polynucleobacter sp020059445, 95.0, 85.73, 0.792; GCA_945867755.1, s__Polynucleobacter meluiroseus_D, 95.0, 84.46, 0.917; GCF_900187875.1, s__Polynucleobacter victoriensis, 95.0, 83.13, 0.708; GCA_023254115.1, s__Polynucleobacter sp023254115, 95.0, 82.88, 0.708; GCF_900176405.1, s__Polynucleobacter kasalickyi, 95.0, 82.51, 0.083; GCA_024642065.1, s__Polynucleobacter sp024642065, 95.0, 81.73, 0.5; GCF_018687515.1, s__Polynucleobacter sp018687515, 95.0, 81.42, 0.417; GCF_018882385.1, s__Polynucleobacter sp018882385, 95.0, 80.81, 0.5; GCA_023257325.1, s__Polynucleobacter sp023257325, 95.0, 80.41, 0.458; GCA_945881875.1, s__Polynucleobacter meluiroseus_A, 95.0, 80.18, 0.5; GCF_001659725.1, s__Polynucleobacter wuianus, 95.0, 80.08, 0.167; GCF_018882365.1, s__Polynucleobacter sp018882365, 95.0, 79.79, 0.167; GCF_002192535.1, s__Polynucleobacter hirudinilacicola, 95.0, 79.68, 0.292; GCF_018687575.1, s__Polynucleobacter asymbioticus_C, 95.0, 79.66, 0.208; GCF_018881775.1, s__Polynucleobacter sp009923575, 95.0, 79.61, 0.292; GCF_018687975.1, s__Polynucleobacter sp018687975, 95.0, 79.6, 0.208; GCA_008015455.1, s__Polynucleobacter sp008015455, 95.0, 79.31, 0.542; GCF_018881755.1, s__Polynucleobacter finlandensis, 95.0, 79.16, 0.167; GCF_018687275.1, s__Polynucleobacter sp018687275, 95.0, 79.08, 0.208; GCF_018688495.1, s__Polynucleobacter sp018688495, 95.0, 79.07, 0.208; GCF_018688315.1, s__Polynucleobacter sp018688315, 95.0, 79.05, 0.25; GCF_013307205.1, s__Polynucleobacter arcticus, 95.0, 78.92, 0.167; GCF_018688095.1, s__Polynucleobacter sp018688095, 95.0, 78.86, 0.208; GCF_018687555.1, s__Polynucleobacter sp018687555, 95.0, 78.85, 0.167; GCF_018882155.1, s__Polynucleobacter nymphae, 95.0, 78.83, 0.25; GCF_002206635.1, s__Polynucleobacter aenigmaticus, 95.0, 78.79, 0.25; GCF_018881815.1, s__Polynucleobacter sp018881815, 95.0, 78.66, 0.167; GCF_018687635.1, s__Polynucleobacter sp018687635, 95.0, 78.65, 0.125; GCF_018687955.1, s__Polynucleobacter ibericus, 95.0, 78.64, 0.208; GCA_000342265.1, s__Polynucleobacter sp000342265, 95.0, 78.6, 0.208; GCF_018881715.1, s__Polynucleobacter parvulilacunae, 95.0, 78.52, 0.25; GCF_018882185.1, s__Polynucleobacter sp018882185, 95.0, 78.5, 0.25; GCF_003261235.1, s__Polynucleobacter paneuropaeus, 95.0, 78.47, 0.167; GCF_018881575.1, s__Polynucleobacter sp018881575, 95.0, 78.47, 0.167; GCF_001595985.1, s__Polynucleobacter sinensis, 95.0, 78.47, 0.167; GCF_900096755.1, s__Polynucleobacter necessarius_K, 95.0, 78.42, 0.208; GCF_018882245.1, s__Polynucleobacter sp018882245, 95.0, 78.37, 0.292; GCF_018881855.1, s__Polynucleobacter sp018881855, 95.0, 78.33, 0.208; GCF_000016345.1, s__Polynucleobacter asymbioticus, 95.0, 78.31, 0.208; GCF_018881795.1, s__Polynucleobacter sp018881795, 95.0, 78.17, 0.25; GCF_018687695.1, s__Polynucleobacter sp018687695, 95.0, 78.1, 0.333; GCF_018687935.1, s__Polynucleobacter sp018687935, 95.0, 78.1, 0.208; GCF_001595965.1, s__Polynucleobacter yangtzensis, 95.0, 78.07, 0.25; GCF_018882415.1, s__Polynucleobacter sp018882415, 95.0, 77.99, 0.292; GCF_018882085.1, s__Polynucleobacter sp018882085, 95.0, 77.96, 0.208; GCF_018687475.1, s__Polynucleobacter sp009928245, 95.0, 77.94, 0.083; GCF_018687595.1, s__Polynucleobacter paludilacus, 95.0, 77.92, 0.208; GCF_018881925.1, s__Polynucleobacter sp903880555, 95.0, 77.9, 0.25; GCA_903995005.1, s__Polynucleobacter sp903995005, 95.0, 77.87, 0.208; GCA_903944255.1, s__Polynucleobacter sp903944255, 95.0, 77.79, 0.125; GCF_018882445.1, s__Polynucleobacter sp018882445, 95.0, 77.77, 0.25; GCF_001953355.1, s__Polynucleobacter sphagniphilus, 95.0, 77.76, 0.167; GCF_018882465.1, s__Polynucleobacter sp018882465, 95.0, 77.76, 0.292; GCF_900095215.1, s__Polynucleobacter necessarius_H, 95.0, 77.71, 0.167; GCF_018687735.1, s__Polynucleobacter sp018687735, 95.0, 77.65, 0.208; GCF_018688235.1, s__Polynucleobacter sp018688235, 95.0, 77.6, 0.25; GCF_018687075.1, s__Polynucleobacter sp018687075, 95.0, 77.59, 0.208; GCF_018687455.1, s__Polynucleobacter sp001870365, 95.0, 77.53, 0.167; GCF_018881835.1, s__Polynucleobacter hallstattensis, 95.0, 77.51, 0.167; GCF_018881635.1, s__Polynucleobacter sp018881635, 95.0, 77.25, 0.208; GCF_018881545.1, s__Polynucleobacter alcilacus, 95.0, 77.24, 0.167; GCF_003072505.1, s__Polynucleobacter rarus, 95.0, 77.2, 0.125; GCA_903918115.1, s__Polynucleobacter sp903918115, 95.0, 77.16, 0.042; GCF_021395205.1, s__Polynucleobacter sp021395205, 95.0, 77.16, 0.042; GCF_018687755.1, s__Polynucleobacter sp018687755, 95.0, 77.12, 0.208; GCA_903909925.1, s__Polynucleobacter sp903909925, 95.0, 77.1, 0.167; GCF_018882125.1, s__Polynucleobacter sp018882125, 95.0, 77.09, 0.167; GCA_903858445.1, s__Polynucleobacter sp903858445, 95.0, 77.08, 0.083; GCA_016462905.1, s__Polynucleobacter sp016462905, 95.0, 77.08, 0.083; GCA_903889595.1, s__Polynucleobacter sp903889595, 95.0, 77.07, 0.125; GCF_002206625.1, s__Polynucleobacter campilacus, 95.0, 77.05, 0.208; GCA_903826775.1, s__Polynucleobacter sp903826775, 95.0, 77.03, 0.125; GCF_003065365.1, s__Polynucleobacter difficilis, 95.0, 76.98, 0.125; GCA_945864455.1, s__Polynucleobacter meluiroseus_B, 95.0, 76.92, 0.042; GCA_945878885.1, s__Polynucleobacter meluiroseus_C, 95.0, 76.85, 0.083; GCF_018687355.1, s__Polynucleobacter sp018687355, 95.0, 76.82, 0.25; GCF_018882335.1, s__Polynucleobacter sp018882335, 95.0, 76.78, 0.208; GCF_018687495.1, s__Polynucleobacter sp018687495, 95.0, 76.75, 0.292; GCA_013205155.1, s__Polynucleobacter sp013205155, 95.0, 76.73, 0.125; GCA_903827075.1, s__Polynucleobacter sp903827075, 95.0, 76.71, 0.083; GCA_002292975.1, s__Polynucleobacter sp002292975, 95.0, 76.57, 0.083; GCA_903900805.1, s__Polynucleobacter sp903900805, 95.0, 76.53, 0.083; GCA_903843315.1, s__Polynucleobacter sp903843315, 95.0, 76.44, 0.125; GCA_016867965.1, s__Polynucleobacter sp016867965, 95.0, 76.17, 0.125; GCA_903845455.1, s__Polynucleobacter sp903845455, 95.0, 76.0, 0.125; GCA_009927445.1, s__Polynucleobacter sp009927445, 95.0, 75.86, 0.083; GCF_003065385.1, s__Polynucleobacter acidiphobus, 95.0, 75.8, 0.083; GCA_903867305.1, s__Polynucleobacter sp903867305, 95.0, 75.8, 0.083; GCA_903821995.1, s__Polynucleobacter sp903821995, 95.0, 75.78, 0.083; GCA_903871735.1, s__Polynucleobacter sp903871735, 95.0, 75.78, 0.083; GCA_903843235.1, s__Polynucleobacter sp903843235, 95.0, 75.56, 0.083; GCA_903875135.1, s__Polynucleobacter sp903875135, 95.0, 75.41, 0.125; GCA_903944725.1, s__Polynucleobacter sp903944725, 95.0, 75.33, 0.125; GCA_002359975.1, s__Polynucleobacter sp002359975, 95.0, 74.65, 0.042; GCA_903835865.1, s__Polynucleobacter sp903835865, 95.0, 74.65, 0.042; GCA_009924985.1, s__Polynucleobacter sp009924985, 95.0, 74.65, 0.042	46.79	11
L1HIL1200365-GF02ESR_3_bin.69	d__Bacteria;p__Bacteroidota;c__Bacteroidia;o__Bacteroidales;f__W3P20-009;g__W3P20-009;s__	N/A	N/A	N/A	N/A	N/A	GCA_017960905.1	d__Bacteria;p__Bacteroidota;c__Bacteroidia;o__Bacteroidales;f__W3P20-009;g__W3P20-009;s__W3P20-009 sp017960905	76.54	0.2	d__Bacteria;p__Bacteroidota;c__Bacteroidia;o__Bacteroidales;f__W3P20-009;g__W3P20-009;s__	taxonomic classification defined by topology and ANI	classification based on placement in class-level tree	GCA_024401395.1, s__W3P20-009 sp024401395, 95.0, 80.89, 0.057; GCA_024401415.1, s__W3P20-009 sp024401415, 95.0, 78.69, 0.029; GCA_905235955.1, s__W3P20-009 sp905235955, 95.0, 77.92, 0.086; GCA_900766825.1, s__W3P20-009 sp900766825, 95.0, 77.49, 0.086; GCA_024401295.1, s__W3P20-009 sp024401295, 95.0, 77.04, 0.057; GCA_024401355.1, s__W3P20-009 sp024401355, 95.0, 77.02, 0.086; GCA_021443545.1, s__W3P20-009 sp021443545, 95.0, 76.94, 0.086; GCA_022768325.1, s__W3P20-009 sp022768325, 95.0, 76.89, 0.057; GCA_934717675.1, s__W3P20-009 sp934717675, 95.0, 76.07, 0.086; GCA_024401365.1, s__W3P20-009 sp024401365, 95.0, 75.68, 0.057; GCA_017390085.1, s__W3P20-009 sp017390085, 95.0, 75.68, 0.029; GCA_934699135.1, s__W3P20-009 sp934699135, 95.0, 75.07, 0.114; GCA_017539645.1, s__W3P20-009 sp017539645, 95.0, 74.65, 0.057; GCA_015061285.1, s__W3P20-009 sp015061285, 95.0, 74.41, 0.029; GCA_017417385.1, s__W3P20-009 sp017417385, 95.0, 74.36, 0.029	40.52	11
L1HIL1200365-GF02ESR_3_bin.7	d__Bacteria;p__Pseudomonadota;c__Gammaproteobacteria;o__Burkholderiales;f__Burkholderiaceae_B;g__Limnohabitans_A;s__	N/A	N/A	N/A	N/A	N/A	N/A	N/A	N/A	N/A	d__Bacteria;p__Pseudomonadota;c__Gammaproteobacteria;o__Burkholderiales;f__Burkholderiaceae_B;g__Limnohabitans_A;s__	taxonomic classification defined by topology and ANI	classification based on placement in class-level tree	GCF_003063665.1, s__Limnohabitans_A sp003063665, 95.0, 81.0, 0.657; GCF_001517545.1, s__Limnohabitans_A sp001517545, 95.0, 81.0, 0.748; GCF_003063435.1, s__Limnohabitans_A sp003063435, 95.0, 80.92, 0.61; GCF_003063505.1, s__Limnohabitans_A sp003063505, 95.0, 80.89, 0.7; GCF_003063455.1, s__Limnohabitans_A parvus, 95.0, 80.76, 0.657; GCA_017848645.1, s__Limnohabitans_A sp017848645, 95.0, 80.64, 0.629; GCA_919902775.1, s__Limnohabitans_A sp919902775, 95.0, 80.51, 0.648; GCF_001269345.1, s__Limnohabitans_A sp001269345, 95.0, 80.45, 0.705; GCF_003063355.1, s__Limnohabitans_A sp003063355, 95.0, 80.44, 0.657; GCF_001412535.1, s__Limnohabitans_A sp001412535, 95.0, 80.43, 0.671; GCF_002778275.1, s__Limnohabitans_A sp002778275, 95.0, 80.43, 0.719; GCF_001269385.1, s__Limnohabitans_A sp001269385, 95.0, 80.36, 0.6; GCA_002255935.1, s__Limnohabitans_A sp002255935, 95.0, 80.31, 0.614; GCF_003063575.1, s__Limnohabitans_A sp003063575, 95.0, 80.31, 0.6; GCA_002256145.1, s__Limnohabitans_A sp002256145, 95.0, 80.14, 0.629; GCF_003063265.1, s__Limnohabitans_A sp003063265, 95.0, 80.12, 0.633; GCF_001270065.2, s__Limnohabitans_A planktonicus, 95.0, 80.11, 0.638; GCF_002778285.1, s__Limnohabitans_A sp002778285, 95.0, 79.97, 0.681; GCA_903932865.1, s__Limnohabitans_A sp903932865, 95.0, 79.94, 0.619; GCA_017986605.1, s__Limnohabitans_A sp017986605, 95.0, 79.91, 0.562; GCA_945897465.1, s__Limnohabitans_A sp945897465, 95.0, 79.9, 0.586; GCA_021299875.1, s__Limnohabitans_A sp021299875, 95.0, 79.86, 0.648; GCA_945897795.1, s__Limnohabitans_A sp945897795, 95.0, 79.85, 0.552; GCF_003063335.1, s__Limnohabitans_A sp003063335, 95.0, 79.85, 0.624; GCF_000293865.2, s__Limnohabitans_A sp000293865, 95.0, 79.82, 0.619; GCA_903935585.1, s__Limnohabitans_A sp903935585, 95.0, 79.81, 0.695; GCF_003063415.1, s__Limnohabitans_A sp003063415, 95.0, 79.8, 0.648; GCA_945875955.1, s__Limnohabitans_A sp945875955, 95.0, 79.79, 0.533; GCA_023910625.1, s__Limnohabitans_A sp023910625, 95.0, 79.76, 0.514; GCF_003063645.1, s__Limnohabitans_A sp003063645, 95.0, 79.62, 0.605; GCA_021731425.1, s__Limnohabitans_A sp021731425, 95.0, 79.61, 0.514; GCF_003063315.1, s__Limnohabitans_A sp003063315, 95.0, 79.6, 0.567; GCA_903822825.1, s__Limnohabitans_A sp903822825, 95.0, 79.55, 0.471; GCA_903894995.1, s__Limnohabitans_A sp903894995, 95.0, 79.54, 0.519; GCF_014837235.1, s__Limnohabitans_A radicicola, 95.0, 79.44, 0.538; GCA_024641725.1, s__Limnohabitans_A sp024641725, 95.0, 79.43, 0.419; GCA_015657605.1, s__Limnohabitans_A sp015657605, 95.0, 79.4, 0.414; GCA_903953985.1, s__Limnohabitans_A sp903953985, 95.0, 79.36, 0.524; GCA_903916355.1, s__Limnohabitans_A sp903916355, 95.0, 78.35, 0.4; GCA_023255445.1, s__Limnohabitans_A sp023255445, 95.0, 78.22, 0.281; GCA_945901045.1, s__Limnohabitans_A sp945901045, 95.0, 77.78, 0.31; GCF_001412575.1, s__Limnohabitans_A sp001412575, 95.0, 77.4, 0.333; GCF_001269365.1, s__Limnohabitans_A sp001269365, 95.0, 77.32, 0.29; GCA_009928125.1, s__Limnohabitans_A sp009928125, 95.0, 77.25, 0.219; GCF_003063375.1, s__Limnohabitans_A sp003063375, 95.0, 77.2, 0.276; GCA_024642215.1, s__Limnohabitans_A sp024642215, 95.0, 77.16, 0.252; GCA_021298995.1, s__Limnohabitans_A sp021298995, 95.0, 76.96, 0.224; GCA_903856875.1, s__Limnohabitans_A sp903856875, 95.0, 76.95, 0.129; GCA_021300495.1, s__Limnohabitans_A sp021300495, 95.0, 76.85, 0.233; GCA_903870145.1, s__Limnohabitans_A sp903870145, 95.0, 76.83, 0.267; GCA_903961095.1, s__Limnohabitans_A sp903961095, 95.0, 76.61, 0.152; GCA_009693505.1, s__Limnohabitans_A sp009693505, 95.0, 76.53, 0.238; GCA_005789685.1, s__Limnohabitans_A sp005789685, 95.0, 76.49, 0.133; GCA_903844775.1, s__Limnohabitans_A sp903844775, 95.0, 76.38, 0.19	33.92	11
L1HIL1200365-GF02ESR_3_bin.71	d__Bacteria;p__Bacteroidota;c__Bacteroidia;o__Flavobacteriales;f__Crocinitomicaceae;g__UBA952;s__	N/A	N/A	N/A	N/A	N/A	GCA_002478565.1	d__Bacteria;p__Bacteroidota;c__Bacteroidia;o__Flavobacteriales;f__Crocinitomicaceae;g__UBA952;s__UBA952 sp002478565	88.87	0.714	d__Bacteria;p__Bacteroidota;c__Bacteroidia;o__Flavobacteriales;f__Crocinitomicaceae;g__UBA952;s__	taxonomic classification defined by topology and ANI	classification based on placement in class-level tree	GCA_024643365.1, s__UBA952 sp024643365, 95.0, 80.2, 0.061; GCA_016866415.1, s__UBA952 sp016866415, 95.0, 79.95, 0.041; GCA_023268965.1, s__UBA952 sp023268965, 95.0, 79.73, 0.245; GCA_903935095.1, s__UBA952 sp903935095, 95.0, 79.55, 0.061; GCA_002293185.1, s__UBA952 sp002293185, 95.0, 79.41, 0.265; GCA_021299335.1, s__UBA952 sp021299335, 95.0, 79.39, 0.286; GCA_903860985.1, s__UBA952 sp903860985, 95.0, 79.37, 0.082; GCA_024643555.1, s__UBA952 sp024643555, 95.0, 79.3, 0.041; GCA_016872115.1, s__UBA952 sp016872115, 95.0, 79.17, 0.245; GCA_004295165.1, s__UBA952 sp004295165, 95.0, 79.13, 0.224; GCA_011522905.1, s__UBA952 sp011522905, 95.0, 78.85, 0.02; GCA_017983465.1, s__UBA952 sp017983465, 95.0, 78.78, 0.122; GCA_021738405.1, s__UBA952 sp021738405, 95.0, 78.64, 0.388; GCA_903879765.1, s__UBA952 sp903879765, 95.0, 78.62, 0.041; GCA_024643545.1, s__UBA952 sp024643545, 95.0, 78.57, 0.061; GCA_945860065.1, s__UBA952 sp945860065, 95.0, 78.04, 0.102; GCA_009926905.1, s__UBA952 sp009926905, 95.0, 77.86, 0.061; GCA_021740085.1, s__UBA952 sp021740085, 95.0, 77.84, 0.143; GCA_024643725.1, s__UBA952 sp024643725, 95.0, 77.71, 0.163; GCA_945902115.1, s__UBA952 sp945902115, 95.0, 77.16, 0.061; GCA_002696025.1, s__UBA952 sp002696025, 95.0, 77.08, 0.02; GCA_018883325.1, s__UBA952 sp018883325, 95.0, 77.04, 0.102; GCA_905182775.1, s__UBA952 sp905182775, 95.0, 76.68, 0.041; GCA_009925805.1, s__UBA952 sp009925805, 95.0, 76.64, 0.041; GCA_945883825.1, s__UBA952 sp945883825, 95.0, 76.22, 0.082; GCA_903939755.1, s__UBA952 sp903939755, 95.0, 76.19, 0.061; GCA_009926125.1, s__UBA952 sp009926125, 95.0, 75.76, 0.041; GCA_016866375.1, s__UBA952 sp016866375, 95.0, 75.68, 0.041; GCA_945863605.1, s__UBA952 sp945863605, 95.0, 75.6, 0.082; GCA_003512365.1, s__UBA952 sp003512365, 95.0, 75.14, 0.082; GCA_905480165.1, s__UBA952 sp905480165, 95.0, 74.73, 0.002; GCA_003331365.1, s__UBA952 sp003331365, 95.0, 74.68, 0.002; GCA_022425625.1, s__UBA952 sp022425625, 95.0, 74.65, 0.001; GCA_009924735.1, s__UBA952 sp009924735, 95.0, 74.6, 0.041; GCA_905182495.1, s__UBA952 sp905182495, 95.0, 74.57, 0.02; GCA_913051935.1, s__UBA952 sp913051935, 95.0, 74.57, 0.02; GCA_018665005.1, s__UBA952 sp018665005, 95.0, 74.57, 0.02; GCA_913020765.1, s__UBA952 sp913020765, 95.0, 74.54, 0.041; GCA_945897765.1, s__UBA952 sp945897765, 95.0, 74.54, 0.041; GCA_945882095.1, s__UBA952 sp945882095, 95.0, 74.52, 0.041; GCA_002293045.1, s__UBA952 sp002293045, 95.0, 74.52, 0.041; GCA_002167775.1, s__UBA952 sp002167775, 95.0, 74.52, 0.041; GCA_009923965.1, s__UBA952 sp009923965, 95.0, 74.52, 0.02; GCA_002683585.1, s__UBA952 sp002683585, 95.0, 74.52, 0.02; GCA_913046365.1, s__UBA952 sp002480215, 95.0, 74.51, 0.061; GCA_016866255.1, s__UBA952 sp016866255, 95.0, 74.5, 0.041; GCA_945877045.1, s__UBA952 sp945877045, 95.0, 74.49, 0.041; GCA_903823565.1, s__UBA952 sp903823565, 95.0, 74.49, 0.001; GCA_903901805.1, s__UBA952 sp903901805, 95.0, 74.46, 0.041; GCA_005798205.1, s__UBA952 sp005798205, 95.0, 74.46, 0.02	36.76	11
L1HIL1200366-GF02EGFS_1_bin.1	d__Bacteria;p__Bacillota;c__Bacilli;o__Lactobacillales;f__Enterococcaceae;g__Enterococcus_C;s__Enterococcus_C diestrammenae_A	GCF_009933255.1	95	d__Bacteria;p__Bacillota;c__Bacilli;o__Lactobacillales;f__Enterococcaceae;g__Enterococcus_C;s__Enterococcus_C diestrammenae_A	98.26	0.913	GCF_009933255.1	d__Bacteria;p__Bacillota;c__Bacilli;o__Lactobacillales;f__Enterococcaceae;g__Enterococcus_C;s__Enterococcus_C diestrammenae_A	98.26	0.913	d__Bacteria;p__Bacillota;c__Bacilli;o__Lactobacillales;f__Enterococcaceae;g__Enterococcus_C;s__	taxonomic classification defined by topology and ANI	topological placement and ANI have congruent species assignments	GCF_900604485.1, s__Enterococcus_C mediterraneensis, 95.0, 79.77, 0.148; GCF_011397115.1, s__Enterococcus_C saigonensis, 95.0, 79.68, 0.128; GCF_009933135.1, s__Enterococcus_C sp009933135, 95.0, 79.13, 0.381; GCF_017316025.1, s__Enterococcus_C sp017316025, 95.0, 79.05, 0.157; GCF_000407365.1, s__Enterococcus_C asini, 95.0, 78.86, 0.282; GCF_005405265.1, s__Enterococcus_C songbeiensis, 95.0, 77.92, 0.145; GCF_000406945.1, s__Enterococcus_C dispar, 95.0, 77.88, 0.153; GCF_001885735.1, s__Enterococcus_C canintestini, 95.0, 77.53, 0.158	93.31	11
L1HIL1200366-GF02EGFS_1_bin.13	d__Bacteria;p__Bacteroidota;c__Bacteroidia;o__Bacteroidales;f__Bacteroidaceae;g__Prevotella;s__	N/A	N/A	N/A	N/A	N/A	N/A	N/A	N/A	N/A	d__Bacteria;p__Bacteroidota;c__Bacteroidia;o__Bacteroidales;f__Bacteroidaceae;g__Prevotella;s__	taxonomic classification defined by topology and ANI	classification based on placement in class-level tree	GCF_017347605.1, s__Prevotella herbatica, 95.0, 92.89, 0.844; GCF_000373185.1, s__Prevotella paludivivens, 95.0, 91.87, 0.816; GCA_018053665.1, s__Prevotella sp018053665, 95.0, 88.5, 0.907; GCA_018054505.1, s__Prevotella sp018054505, 95.0, 86.24, 0.841; GCF_900637655.1, s__Prevotella oris, 95.0, 78.25, 0.114; GCA_021640525.1, s__Prevotella copri_C, 95.8451, 78.24, 0.072; GCA_934191715.1, s__Prevotella sp934191715, 95.7522, 78.08, 0.085; GCF_009495355.1, s__Prevotella sp900313215, 95.0, 78.07, 0.083; GCF_019249655.1, s__Prevotella sp900767615, 95.0, 77.97, 0.074; GCF_000185845.1, s__Prevotella salivae, 95.0, 77.89, 0.098; GCA_905236755.1, s__Prevotella sp905236755, 95.0, 77.86, 0.157; GCF_003043945.1, s__Prevotella sp003043945, 95.0, 77.77, 0.047; GCF_000613785.1, s__Prevotella oulorum, 95.0, 77.74, 0.078; GCA_002439605.1, s__Prevotella sp002439605, 95.0, 77.74, 0.072; GCA_900199655.1, s__Prevotella sp900199655, 95.0, 77.72, 0.053; GCA_900544825.1, s__Prevotella sp900544825, 95.0, 77.69, 0.072; GCF_017426725.1, s__Prevotella illustrans, 95.0, 77.69, 0.07; GCA_902775075.1, s__Prevotella sp902775075, 95.0, 77.67, 0.102; GCF_000382385.1, s__Prevotella maculosa, 95.0, 77.67, 0.086; GCF_019127135.1, s__Prevotella sp900551275, 95.0063, 77.66, 0.096; GCA_024688365.1, s__Prevotella sp024688365, 95.0, 77.65, 0.053; GCF_000613405.1, s__Prevotella enoeca, 95.0, 77.64, 0.047; GCF_002224675.1, s__Prevotella copri_A, 95.0, 77.64, 0.075; GCA_934202525.1, s__Prevotella sp934202525, 95.1863, 77.62, 0.062; GCF_000426565.1, s__Prevotella albensis, 95.0, 77.61, 0.166; GCA_934254985.1, s__Prevotella sp934254985, 95.0, 77.58, 0.093; GCF_000599605.1, s__Prevotella sp000599605, 95.0, 77.57, 0.073; GCA_021636625.1, s__Prevotella sp021636625, 95.0, 77.56, 0.068; GCF_000614065.1, s__Prevotella dentasini, 95.0, 77.55, 0.048; GCA_025151535.1, s__Prevotella copri, 95.849, 77.54, 0.093; GCF_009494395.1, s__Prevotella sp900546535, 95.0, 77.54, 0.087; GCF_009494135.1, s__Prevotella copri_B, 95.823, 77.52, 0.08; GCF_000613725.1, s__Prevotella pleuritidis, 95.0, 77.51, 0.053; GCA_900551985.1, s__Prevotella sp900551985, 95.0, 77.51, 0.067; GCF_004535825.1, s__Prevotella hominis, 95.0, 77.46, 0.099; GCF_015074785.1, s__Prevotella sp015074785, 95.849, 77.44, 0.081; GCF_000185145.2, s__Prevotella oralis, 95.0, 77.43, 0.061; GCF_900113305.1, s__Prevotella sp900113305, 95.0, 77.38, 0.041; GCA_900771975.1, s__Prevotella sp900771975, 95.0, 77.34, 0.066; GCF_001553265.1, s__Prevotella sp001553265, 95.0, 77.31, 0.087; GCA_900316015.1, s__Prevotella sp900316015, 95.0, 77.29, 0.067; GCF_000479005.1, s__Prevotella sp000479005, 95.0, 77.28, 0.052; GCF_022024235.1, s__Prevotella bryantii, 95.0, 77.28, 0.11; GCA_024682415.1, s__Prevotella sp024682415, 95.0, 77.22, 0.081; GCA_022641735.1, s__Prevotella sp022641735, 95.0, 77.21, 0.101; GCA_905210845.1, s__Prevotella sp900556825, 95.0, 77.18, 0.059; GCF_000426585.1, s__Prevotella baroniae, 95.0, 77.17, 0.058; GCA_002297965.1, s__Prevotella sp002297965, 95.0, 77.14, 0.066; GCA_900557255.1, s__Prevotella sp900557255, 95.0, 77.11, 0.06; GCF_000184945.1, s__Prevotella buccae, 95.0, 77.06, 0.06; GCF_009695775.1, s__Prevotella mizrahii, 95.0, 77.05, 0.05; GCF_018789675.1, s__Prevotella faecis, 95.0, 77.04, 0.038; GCA_002440225.1, s__Prevotella sp002440225, 95.0, 77.01, 0.068; GCA_900553595.1, s__Prevotella sp900553595, 95.0, 77.01, 0.051; GCA_002481295.1, s__Prevotella sp002481295, 95.0, 76.98, 0.051; GCA_000431975.1, s__Prevotella sp000431975, 95.0, 76.97, 0.035; GCF_002251385.1, s__Prevotella sp002251385, 95.0, 76.96, 0.058; GCA_000436915.1, s__Prevotella sp000436915, 95.0, 76.96, 0.105; GCA_900769055.1, s__Prevotella sp900769055, 95.0, 76.95, 0.056; GCA_905236815.1, s__Prevotella sp905236815, 95.0, 76.95, 0.099; GCA_900546345.1, s__Prevotella sp900546345, 95.0, 76.91, 0.045; GCF_000762405.1, s__Prevotella timonensis_A, 95.0025, 76.88, 0.052; GCF_002251365.1, s__Prevotella sp002251365, 95.0, 76.87, 0.057; GCA_900317685.1, s__Prevotella sp900317685, 95.0, 76.83, 0.041; GCF_000455445.1, s__Prevotella timonensis, 95.0025, 76.81, 0.058; GCA_000435635.1, s__Prevotella avicola, 95.0, 76.76, 0.053; GCA_900762125.1, s__Prevotella sp900762125, 95.0, 76.71, 0.035; GCF_000177075.1, s__Prevotella buccalis, 95.0, 76.65, 0.052; GCA_934281565.1, s__Prevotella sp934281565, 95.0, 76.65, 0.082; GCA_945863825.1, s__Prevotella sp945863825, 95.0, 76.61, 0.083; GCA_000436035.1, s__Prevotella sp000436035, 95.0, 76.61, 0.071; GCA_900555035.1, s__Prevotella sp900555035, 95.0, 76.55, 0.048; GCF_000424185.1, s__Prevotella sp000424185, 95.0, 76.52, 0.045; GCA_022732315.1, s__Prevotella sp022732315, 95.0, 76.52, 0.057; GCA_900556795.1, s__Prevotella sp900556795, 95.0, 76.5, 0.047; GCA_002405875.1, s__Prevotella sp002405875, 95.0, 76.47, 0.077; GCA_900554835.1, s__Prevotella sp900554835, 95.0, 76.47, 0.073; GCA_934204655.1, s__Prevotella sp934204655, 95.0, 76.44, 0.053; GCA_022769285.1, s__Prevotella sp022769285, 95.0, 76.42, 0.049; GCA_021619875.1, s__Prevotella copri_D, 95.4544, 76.42, 0.05; GCA_934183135.1, s__Prevotella sp934183135, 95.0, 76.42, 0.034; GCA_004558865.1, s__Prevotella sp004558865, 95.0, 76.4, 0.024; GCA_900770845.1, s__Prevotella sp900770845, 95.0, 76.39, 0.024; GCA_002451555.1, s__Prevotella sp002451555, 95.0, 76.35, 0.063; GCA_900557035.1, s__Prevotella sp900557035, 95.0, 76.33, 0.056; GCA_900556395.1, s__Prevotella sp900556395, 95.0, 76.33, 0.066; GCA_900547085.1, s__Prevotella sp900547085, 95.0, 76.32, 0.036; GCA_900314365.1, s__Prevotella sp900314365, 95.0, 76.31, 0.034; GCA_934196725.1, s__Prevotella sp934196725, 95.0, 76.28, 0.064; GCA_900548535.1, s__Prevotella sp900548535, 95.0, 76.28, 0.075; GCA_905198745.1, s__Prevotella sp905198745, 95.0, 76.26, 0.042; GCA_934120735.1, s__Prevotella sp934120735, 95.0, 76.26, 0.048; GCA_900765465.1, s__Prevotella sp900765465, 95.0, 76.18, 0.048; GCA_900322095.1, s__Prevotella sp900322095, 95.0, 76.13, 0.028; GCA_004554665.1, s__Prevotella sp004554665, 95.0, 76.08, 0.039; GCA_900770515.1, s__Prevotella sp900770515, 95.0, 76.02, 0.071; GCA_900318855.1, s__Prevotella sp900318855, 95.0, 75.83, 0.023; GCA_934190685.1, s__Prevotella sp934190685, 95.0, 75.83, 0.04; GCA_002437285.1, s__Prevotella sp002437285, 95.0, 75.77, 0.026; GCA_900553465.1, s__Prevotella sp900553465, 95.0, 75.76, 0.035	97.5	11
L1HIL1200366-GF02EGFS_1_bin.19	d__Bacteria;p__Bacillota_C;c__Negativicutes;o__Acidaminococcales;f__Acidaminococcaceae;g__RZYP01;s__	N/A	N/A	N/A	N/A	N/A	GCA_012517145.1	d__Bacteria;p__Bacillota_C;c__Negativicutes;o__Acidaminococcales;f__Acidaminococcaceae;g__RZYP01;s__RZYP01 sp012517145	87.31	0.834	d__Bacteria;p__Bacillota_C;c__Negativicutes;o__Acidaminococcales;f__Acidaminococcaceae;g__RZYP01;s__	taxonomic classification defined by topology and ANI	classification based on placement in class-level tree	GCA_009930275.1, s__RZYP01 sp009930275, 95.0, 80.31, 0.423	91.02	11
L1HIL1200366-GF02EGFS_1_bin.25	d__Bacteria;p__Bacillota;c__Bacilli;o__Staphylococcales;f__Staphylococcaceae;g__Macrococcus_B;s__Macrococcus_B goetzii	GCF_002742385.2	95.5758	d__Bacteria;p__Bacillota;c__Bacilli;o__Staphylococcales;f__Staphylococcaceae;g__Macrococcus_B;s__Macrococcus_B goetzii	98.47	0.959	GCF_002742385.2	d__Bacteria;p__Bacillota;c__Bacilli;o__Staphylococcales;f__Staphylococcaceae;g__Macrococcus_B;s__Macrococcus_B goetzii	98.47	0.959	d__Bacteria;p__Bacillota;c__Bacilli;o__Staphylococcales;f__Staphylococcaceae;g__Macrococcus_B;s__	taxonomic classification defined by topology and ANI	topological placement and ANI have congruent species assignments	GCF_003259695.1, s__Macrococcus_B epidermidis, 95.5758, 96.26, 0.959; GCF_003259675.1, s__Macrococcus_B bohemicus, 95.0, 93.03, 0.939; GCF_021366795.1, s__Macrococcus_B caseolyticus_A, 95.0, 82.98, 0.728; GCF_002119805.1, s__Macrococcus_B canis, 95.0, 80.75, 0.469; GCF_002902665.1, s__Macrococcus_B caseolyticus, 95.0, 79.86, 0.361; GCF_020097135.1, s__Macrococcus_B armenti, 95.0, 79.72, 0.422; GCF_019357535.1, s__Macrococcus_B sp019357535, 95.0, 79.61, 0.442; GCF_004117835.1, s__Macrococcus_B sp004117835, 95.0, 79.24, 0.415	50.55	11
L1HIL1200366-GF02EGFS_1_bin.7	d__Bacteria;p__Bacillota;c__Bacilli;o__Lactobacillales;f__Lactobacillaceae;g__Paucilactobacillus;s__	N/A	N/A	N/A	N/A	N/A	GCF_001434315.1	d__Bacteria;p__Bacillota;c__Bacilli;o__Lactobacillales;f__Lactobacillaceae;g__Paucilactobacillus;s__Paucilactobacillus oligofermentans	84	0.817	d__Bacteria;p__Bacillota;c__Bacilli;o__Lactobacillales;f__Lactobacillaceae;g__Paucilactobacillus;s__	taxonomic classification defined by topology and ANI	classification based on placement in class-level tree	GCF_005405445.1, s__Paucilactobacillus nenjiangensis, 95.0, 80.86, 0.548; GCF_001436295.1, s__Paucilactobacillus vaccinostercus, 95.0, 78.1, 0.142; GCF_005405145.1, s__Paucilactobacillus kaifaensis, 95.0, 78.03, 0.191; GCF_000829395.1, s__Paucilactobacillus hokkaidonensis, 95.0, 77.98, 0.234; GCF_000876205.1, s__Paucilactobacillus wasatchensis, 95.0, 77.64, 0.162; GCF_001434475.1, s__Paucilactobacillus suebicus, 95.0, 77.56, 0.207	96.05	11
L1HIL1200366-GF02EGFS_1_bin.9	d__Bacteria;p__Bacillota;c__Bacilli;o__Lactobacillales;f__Lactobacillaceae;g__Leuconostoc;s__Leuconostoc falkenbergense	GCF_014634805.1	95	d__Bacteria;p__Bacillota;c__Bacilli;o__Lactobacillales;f__Lactobacillaceae;g__Leuconostoc;s__Leuconostoc falkenbergense	96.65	0.807	GCF_014634805.1	d__Bacteria;p__Bacillota;c__Bacilli;o__Lactobacillales;f__Lactobacillaceae;g__Leuconostoc;s__Leuconostoc falkenbergense	96.65	0.807	d__Bacteria;p__Bacillota;c__Bacilli;o__Lactobacillales;f__Lactobacillaceae;g__Leuconostoc;s__	taxonomic classification defined by topology and ANI	topological placement and ANI have congruent species assignments	GCF_014634745.1, s__Leuconostoc pseudomesenteroides, 95.0, 93.18, 0.839; GCF_007954625.1, s__Leuconostoc lactis_A, 95.0, 80.34, 0.241; GCF_000014445.1, s__Leuconostoc mesenteroides, 95.0, 80.33, 0.314; GCF_009676745.1, s__Leuconostoc mesenteroides_B, 95.0, 80.01, 0.306; GCF_014651235.1, s__Leuconostoc lactis, 95.0, 79.82, 0.252; GCF_012396485.1, s__Leuconostoc holzapfelii, 95.0, 79.56, 0.214; GCF_001891125.1, s__Leuconostoc suionicum, 95.0, 79.45, 0.332; GCF_014207505.1, s__Leuconostoc carnosum, 95.0, 79.3, 0.253; GCF_008107645.1, s__Leuconostoc litchii, 95.0, 79.25, 0.311; GCF_000166715.1, s__Leuconostoc gelidum, 95.0, 79.16, 0.223; GCF_019656055.1, s__Leuconostoc miyukkimchii, 95.0, 79.07, 0.27; GCF_019656015.1, s__Leuconostoc inhae_A, 95.0, 79.02, 0.25; GCF_000092505.1, s__Leuconostoc kimchii, 95.0, 78.98, 0.261; GCF_004354555.1, s__Leuconostoc citreum, 95.0, 78.8, 0.225; GCA_900554745.1, s__Leuconostoc sp900554745, 95.0, 78.65, 0.24; GCF_019656075.1, s__Leuconostoc palmae, 95.0, 78.64, 0.258; GCF_016908715.1, s__Leuconostoc rapi, 95.0, 78.4, 0.239; GCA_000166735.2, s__Leuconostoc inhae, 95.0, 78.38, 0.261	93.07	11
L1HIL1200367-GF02EGFS_2_bin.13	d__Bacteria;p__Bacillota_A;c__Clostridia;o__Tissierellales;f__Gottschalkiaceae;g__Gottschalkia;s__	N/A	N/A	N/A	N/A	N/A	GCF_000299355.1	d__Bacteria;p__Bacillota_A;c__Clostridia;o__Tissierellales;f__Gottschalkiaceae;g__Gottschalkia;s__Gottschalkia acidurici	79.28	0.344	d__Bacteria;p__Bacillota_A;c__Clostridia;o__Tissierellales;f__Gottschalkiaceae;g__Gottschalkia;s__	taxonomic classification defined by topology and ANI	classification based on placement in class-level tree	N/A	72	11
L1HIL1200367-GF02EGFS_2_bin.14	d__Bacteria;p__Bacillota_A;c__Clostridia;o__Clostridiales;f__Caloramatoraceae;g__Clostridium_AB;s__	N/A	N/A	N/A	N/A	N/A	GCF_001047375.1	d__Bacteria;p__Bacillota_A;c__Clostridia;o__Clostridiales;f__Caloramatoraceae;g__Clostridium_AB;s__Clostridium_AB cylindrosporum	81.6	0.621	d__Bacteria;p__Bacillota_A;c__Clostridia;o__Clostridiales;f__Caloramatoraceae;g__Clostridium_AB;s__	taxonomic classification defined by topology and ANI	classification based on placement in class-level tree	GCA_023389275.1, s__Clostridium_AB sp023389275, 95.0, 79.36, 0.479	87.69	11
L1HIL1200367-GF02EGFS_2_bin.16	d__Bacteria;p__Bacteroidota;c__Bacteroidia;o__Flavobacteriales;f__Weeksellaceae;g__Cloacibacterium;s__Cloacibacterium normanense	GCF_003860565.1	95.1075	d__Bacteria;p__Bacteroidota;c__Bacteroidia;o__Flavobacteriales;f__Weeksellaceae;g__Cloacibacterium;s__Cloacibacterium normanense	95.57	0.848	N/A	N/A	N/A	N/A	d__Bacteria;p__Bacteroidota;c__Bacteroidia;o__Flavobacteriales;f__Weeksellaceae;g__Cloacibacterium;s__	ANI	topological placement and ANI have incongruent species assignments	GCF_003860565.1, s__Cloacibacterium normanense, 95.1075, 95.57, 0.848; GCF_907163125.1, s__Cloacibacterium caeni_B, 95.1075, 95.02, 0.824; GCF_907163105.1, s__Cloacibacterium caeni_A, 95.0, 94.87, 0.81; GCF_002943105.1, s__Cloacibacterium sp002422665, 95.0662, 94.8, 0.876; GCF_014645495.1, s__Cloacibacterium rupense, 95.0, 82.11, 0.643; GCA_002337005.1, s__Cloacibacterium sp002337005, 95.0, 81.57, 0.548	58.21	11
L1HIL1200367-GF02EGFS_2_bin.17	d__Bacteria;p__Bacillota_A;c__Clostridia;o__Lachnospirales;f__Lachnospiraceae;g__CAG-303;s__	N/A	N/A	N/A	N/A	N/A	N/A	N/A	N/A	N/A	d__Bacteria;p__Bacillota_A;c__Clostridia;o__Lachnospirales;f__Lachnospiraceae;g__CAG-303;s__	ANI	classification based on placement in class-level tree	GCA_012520815.1, s__CAG-303 sp012520815, 95.0, 78.34, 0.185; GCA_017412055.1, s__CAG-303 sp017412055, 95.0, 78.16, 0.119; GCA_900539455.1, s__CAG-303 sp900539455, 95.0, 78.16, 0.155; GCA_015057425.1, s__CAG-303 sp015057425, 95.0, 77.69, 0.113; GCA_910584685.1, s__CAG-303 sp910584685, 95.0, 77.59, 0.087; GCA_017935565.1, s__CAG-303 sp017935565, 95.0, 77.58, 0.14; GCA_000437755.1, s__CAG-303 sp000437755, 95.0, 77.5, 0.084; GCA_944384155.1, s__CAG-303 sp944384155, 95.0, 77.44, 0.164; GCA_944381595.1, s__CAG-303 sp944381595, 95.0, 77.32, 0.078; GCA_017381055.1, s__CAG-303 sp017381055, 95.0, 77.16, 0.126; GCA_017408025.1, s__CAG-303 sp017408025, 95.0, 77.03, 0.093; GCA_017440045.1, s__CAG-303 sp017440045, 95.0, 76.79, 0.103; GCA_910585215.1, s__CAG-303 sp910585215, 95.0, 76.62, 0.084; GCA_905236025.1, s__CAG-303 sp905236025, 95.0, 76.48, 0.111; GCA_910577835.1, s__CAG-303 sp910577835, 95.0, 76.07, 0.071; GCA_902797675.1, s__CAG-303 sp902797675, 95.0, 75.58, 0.039	90.65	11
L1HIL1200367-GF02EGFS_2_bin.18	d__Bacteria;p__Bacillota_A;c__Clostridia;o__Tissierellales;f__Gottschalkiaceae;g__Gottschalkia;s__	N/A	N/A	N/A	N/A	N/A	GCF_000299355.1	d__Bacteria;p__Bacillota_A;c__Clostridia;o__Tissierellales;f__Gottschalkiaceae;g__Gottschalkia;s__Gottschalkia acidurici	83.55	0.721	d__Bacteria;p__Bacillota_A;c__Clostridia;o__Tissierellales;f__Gottschalkiaceae;g__Gottschalkia;s__	taxonomic classification defined by topology and ANI	classification based on placement in class-level tree	N/A	89.73	11
L1HIL1200367-GF02EGFS_2_bin.19	d__Bacteria;p__Pseudomonadota;c__Gammaproteobacteria;o__Pseudomonadales;f__Moraxellaceae;g__Acinetobacter;s__	N/A	N/A	N/A	N/A	N/A	N/A	N/A	N/A	N/A	d__Bacteria;p__Pseudomonadota;c__Gammaproteobacteria;o__Pseudomonadales;f__Moraxellaceae;g__Acinetobacter;s__	taxonomic classification defined by topology and ANI	classification based on placement in class-level tree	GCF_015218165.1, s__Acinetobacter piscicola_A, 95.0, 80.56, 0.476; GCF_003024515.2, s__Acinetobacter sichuanensis, 95.0, 80.54, 0.494; GCF_001696605.3, s__Acinetobacter wuhouensis, 95.0, 80.44, 0.496; GCF_003268395.1, s__Acinetobacter sp003268395, 95.0, 80.17, 0.474; GCF_002233755.1, s__Acinetobacter piscicola, 95.0, 80.13, 0.47; GCF_000368145.1, s__Acinetobacter guillouiae, 95.0, 80.03, 0.477; GCF_000214135.1, s__Acinetobacter sp000214135, 95.0, 80.01, 0.485; GCF_000368925.1, s__Acinetobacter bereziniae, 95.0, 80.0, 0.469; GCA_943914805.1, s__Acinetobacter sp943914805, 95.0, 79.99, 0.451; GCF_001704615.3, s__Acinetobacter defluvii, 95.0, 79.98, 0.467; GCF_016508585.1, s__Acinetobacter baumannii_B, 95.0, 79.96, 0.421; GCF_003611475.1, s__Acinetobacter rongchengensis, 95.0, 79.91, 0.477; GCF_902809855.1, s__Acinetobacter sp902809855, 95.0, 79.83, 0.464; GCA_009912575.1, s__Acinetobacter bereziniae_A, 95.0, 79.8, 0.432; GCF_002135415.1, s__Acinetobacter sp002135415, 95.0, 79.69, 0.501; GCF_002165375.2, s__Acinetobacter chinensis, 95.0, 79.67, 0.362; GCF_002135235.1, s__Acinetobacter silvestris, 95.0, 79.52, 0.43; GCF_001678755.1, s__Acinetobacter gandensis, 95.0, 79.4, 0.359; GCF_023158935.1, s__Acinetobacter sp009707625, 95.0, 79.39, 0.383; GCF_002135345.1, s__Acinetobacter sp002135345, 95.0, 79.37, 0.431; GCF_902753875.1, s__Acinetobacter bouvetii_A, 95.0, 79.36, 0.351; GCF_002165305.2, s__Acinetobacter sp002165305, 95.0, 79.32, 0.323; GCF_011578045.1, s__Acinetobacter shaoyimingii, 95.0, 79.3, 0.365; GCF_002135355.1, s__Acinetobacter sp002135355, 95.0, 79.29, 0.32; GCF_003664645.1, s__Acinetobacter chengduensis, 95.0, 79.28, 0.324; GCF_002135295.1, s__Acinetobacter sp002135295, 95.0, 79.25, 0.353; GCF_002018365.1, s__Acinetobacter sp002018365, 95.0, 79.24, 0.337; GCF_016599715.1, s__Acinetobacter sp002135245, 95.0, 79.2, 0.301; GCF_000368565.1, s__Acinetobacter gerneri, 95.0, 79.19, 0.389; GCF_002135205.1, s__Acinetobacter sp002135205, 95.0, 79.18, 0.318; GCF_004336635.1, s__Acinetobacter sp004336635, 95.0, 79.15, 0.346; GCF_900107285.1, s__Acinetobacter kyonggiensis, 95.0, 79.14, 0.388; GCF_002135315.1, s__Acinetobacter sp002135315, 95.0, 79.13, 0.322; GCF_001647675.1, s__Acinetobacter sp001647675, 95.0, 79.13, 0.33; GCF_900096895.1, s__Acinetobacter kookii, 95.0, 79.12, 0.308; GCF_000400735.1, s__Acinetobacter tandoii, 95.0, 79.12, 0.34; GCF_004331175.1, s__Acinetobacter sp004331175, 95.0, 79.12, 0.33; GCF_009372215.1, s__Acinetobacter portensis, 95.0, 79.1, 0.385; GCF_000368045.1, s__Acinetobacter johnsonii, 95.0, 79.09, 0.332; GCF_003024525.3, s__Acinetobacter cumulans, 95.0, 79.08, 0.338; GCF_000632455.1, s__Acinetobacter sp000632455, 95.0, 79.06, 0.327; GCF_009939195.1, s__Acinetobacter kanungonis, 95.0, 79.05, 0.33; GCA_002365595.1, s__Acinetobacter sp002365595, 95.0, 79.02, 0.353; GCF_900323515.1, s__Acinetobacter stercoris, 95.0, 79.0, 0.328; GCF_023824315.1, s__Acinetobacter sp003105055, 95.0, 78.99, 0.335; GCF_002135335.1, s__Acinetobacter sp002135335, 95.0, 78.98, 0.408; GCF_001707755.1, s__Acinetobacter celticus, 95.0, 78.97, 0.36; GCF_004331035.1, s__Acinetobacter sp004331035, 95.0, 78.96, 0.337; GCF_009557235.1, s__Acinetobacter wanghuae, 95.0, 78.95, 0.36; GCF_011578285.1, s__Acinetobacter lanii, 95.0, 78.95, 0.322; GCF_000369625.1, s__Acinetobacter variabilis, 95.0, 78.95, 0.27; GCF_001758345.1, s__Acinetobacter towneri_A, 95.0, 78.93, 0.346; GCF_000367925.1, s__Acinetobacter bohemicus, 95.0, 78.92, 0.376; GCA_000761495.1, s__Acinetobacter idrijaensis, 96.2371, 78.9, 0.26; GCF_000368785.1, s__Acinetobacter towneri, 95.0, 78.9, 0.372; GCF_004331255.1, s__Acinetobacter sp004331255, 95.0, 78.9, 0.32; GCF_024129735.1, s__Acinetobacter lwoffii_H, 96.1905, 78.89, 0.269; GCF_003711395.1, s__Acinetobacter sp003711395, 95.0, 78.88, 0.3; GCF_000368865.1, s__Acinetobacter bouvetii, 95.0, 78.88, 0.273; GCF_013004375.1, s__Acinetobacter terrae, 95.0, 78.87, 0.355; GCF_012371325.1, s__Acinetobacter sp012371325, 95.0, 78.87, 0.377; GCF_001307195.1, s__Acinetobacter equi, 95.0, 78.86, 0.346; GCF_022601715.1, s__Acinetobacter sp022601715, 95.0, 78.85, 0.314; GCA_002296655.1, s__Acinetobacter sp002296655, 95.0, 78.84, 0.375; GCF_002135435.1, s__Acinetobacter sp002135435, 95.0, 78.84, 0.288; GCA_002321025.1, s__Acinetobacter lwoffii_J, 96.276, 78.83, 0.284; GCF_022700675.1, s__Acinetobacter sp022700675, 95.0, 78.82, 0.274; GCF_000487975.1, s__Acinetobacter lwoffii, 96.2485, 78.78, 0.264; GCA_002455755.1, s__Acinetobacter sp002455755, 95.0, 78.78, 0.319; GCF_004331155.1, s__Acinetobacter terrestris, 95.0, 78.76, 0.336; GCF_015602705.1, s__Acinetobacter lwoffii_E, 96.1948, 78.75, 0.289; GCF_022967985.1, s__Acinetobacter sp002367455, 96.3095, 78.74, 0.277; GCF_000488255.1, s__Acinetobacter indicus, 95.0, 78.74, 0.256; GCF_004331285.1, s__Acinetobacter sp004331285, 95.0, 78.71, 0.318; GCF_024129435.1, s__Acinetobacter lwoffii_F, 96.1439, 78.69, 0.284; GCF_024129355.1, s__Acinetobacter lwoffii_I, 96.2351, 78.69, 0.285; GCF_003611465.1, s__Acinetobacter tianfuensis, 95.0, 78.68, 0.287; GCF_001647545.1, s__Acinetobacter sp001647545, 95.0, 78.68, 0.333; GCF_011058205.1, s__Acinetobacter fasciculus, 96.2485, 78.66, 0.265; GCF_014769185.1, s__Acinetobacter lwoffii_D, 96.3095, 78.66, 0.282; GCF_002688565.1, s__Acinetobacter sp002688565, 95.0, 78.65, 0.259; GCA_018883945.1, s__Acinetobacter avistercoris, 95.0, 78.6, 0.306; GCF_900095025.1, s__Acinetobacter albensis, 95.0, 78.59, 0.347; GCF_000368625.1, s__Acinetobacter schindleri, 95.0, 78.59, 0.275; GCF_001612555.1, s__Acinetobacter sp001612555, 95.0, 78.59, 0.328; GCA_013530545.1, s__Acinetobacter lwoffii_G, 96.2386, 78.58, 0.288; GCF_001605895.1, s__Acinetobacter pragensis, 95.0, 78.55, 0.274; GCF_013343215.1, s__Acinetobacter lwoffii_C, 95.0, 78.48, 0.236; GCF_014837015.1, s__Acinetobacter pecorum, 95.0, 78.47, 0.275; GCF_019038395.1, s__Acinetobacter sp019038395, 95.0, 78.46, 0.275; GCF_000773685.1, s__Acinetobacter sp000773685, 95.0, 78.39, 0.264; GCF_002135375.1, s__Acinetobacter sp002135375, 95.0, 78.38, 0.268; GCF_000368085.1, s__Acinetobacter nosocomialis, 95.0, 78.35, 0.275; GCA_900766635.1, s__Acinetobacter sp900766635, 95.0, 78.34, 0.393; GCF_000368065.1, s__Acinetobacter seifertii, 95.0, 78.32, 0.289; GCF_002803605.1, s__Acinetobacter pseudolwoffii, 95.0, 78.25, 0.28; GCF_006757745.1, s__Acinetobacter radioresistens, 95.0, 78.09, 0.205; GCF_001696615.3, s__Acinetobacter sp001696615, 95.0, 78.07, 0.191; GCF_000816495.1, s__Acinetobacter harbinensis, 95.0, 77.96, 0.293; GCF_000829675.1, s__Acinetobacter rudis, 95.0, 77.93, 0.247	66.16	11
L1HIL1200367-GF02EGFS_2_bin.25	d__Bacteria;p__Bacillota_A;c__Clostridia;o__Tissierellales;f__Sedimentibacteraceae;g__Sedimentibacter;s__	N/A	N/A	N/A	N/A	N/A	N/A	N/A	N/A	N/A	d__Bacteria;p__Bacillota_A;c__Clostridia;o__Tissierellales;f__Sedimentibacteraceae;g__Sedimentibacter;s__	taxonomic classification defined by topology and ANI	classification based on placement in class-level tree	GCA_002422545.1, s__Sedimentibacter sp002422545, 95.0, 90.3, 0.923; GCF_007830175.1, s__Sedimentibacter saalensis, 95.0, 89.28, 0.967; GCA_003483345.1, s__Sedimentibacter sp003483345, 95.0, 79.14, 0.132; GCA_002381185.1, s__Sedimentibacter sp002381185, 95.0, 78.82, 0.451; GCA_023416855.1, s__Sedimentibacter sp023416855, 95.0, 78.6, 0.209; GCA_023425285.1, s__Sedimentibacter sp023425285, 95.0, 78.47, 0.198; GCA_023453025.1, s__Sedimentibacter sp023453025, 95.0, 78.34, 0.319; GCA_018436705.1, s__Sedimentibacter sp018436705, 95.0, 78.08, 0.297; GCA_002409285.1, s__Sedimentibacter sp002409285, 95.0, 77.93, 0.275; GCF_013403245.1, s__Sedimentibacter hydroxybenzoicus, 95.0, 77.92, 0.264; GCA_003457065.1, s__Sedimentibacter sp003457065, 95.0, 77.76, 0.352; GCA_003487955.1, s__Sedimentibacter sp003487955, 95.0, 77.68, 0.209; GCA_003497505.1, s__Sedimentibacter sp003497505, 95.0, 77.65, 0.253; GCA_002340985.1, s__Sedimentibacter sp002340985, 95.0, 77.56, 0.341; GCA_002399975.1, s__Sedimentibacter sp002399975, 95.0, 77.43, 0.275; GCA_012519555.1, s__Sedimentibacter sp012519555, 95.0, 77.41, 0.231; GCA_012518555.1, s__Sedimentibacter sp012518555, 95.0, 77.37, 0.154; GCA_012843025.1, s__Sedimentibacter sp002385835, 95.0, 77.27, 0.143; GCA_002331025.1, s__Sedimentibacter sp002331025, 95.0, 77.25, 0.275; GCA_003514865.1, s__Sedimentibacter sp003514865, 95.0, 77.08, 0.253; GCA_017995755.1, s__Sedimentibacter sp017995755, 95.0, 76.96, 0.22; GCF_017873955.1, s__Sedimentibacter acidaminivorans, 95.0, 76.89, 0.198; GCA_002316585.1, s__Sedimentibacter sp002316585, 95.0, 76.85, 0.165; GCA_002435835.1, s__Sedimentibacter sp002435835, 95.0, 76.67, 0.187; GCA_012520455.1, s__Sedimentibacter sp012520455, 95.0, 76.4, 0.176; GCA_002316225.1, s__Sedimentibacter sp002316225, 95.0, 75.98, 0.121	49.26	11
L1HIL1200367-GF02EGFS_2_bin.27	d__Bacteria;p__Bacillota_A;c__Clostridia;o__Lachnospirales;f__Lachnospiraceae;g__Anaerobium;s__	N/A	N/A	N/A	N/A	N/A	GCF_900096945.1	d__Bacteria;p__Bacillota_A;c__Clostridia;o__Lachnospirales;f__Lachnospiraceae;g__Anaerobium;s__Anaerobium acetethylicum	82.04	0.122	d__Bacteria;p__Bacillota_A;c__Clostridia;o__Lachnospirales;f__Lachnospiraceae;g__Anaerobium;s__	taxonomic classification defined by topology and ANI	classification based on placement in class-level tree	N/A	70.63	11
L1HIL1200367-GF02EGFS_2_bin.32	d__Bacteria;p__Bacillota_A;c__Clostridia;o__Lachnospirales;f__Lachnospiraceae;g__Lacrimispora;s__	N/A	N/A	N/A	N/A	N/A	GCA_002389905.1	d__Bacteria;p__Bacillota_A;c__Clostridia;o__Lachnospirales;f__Lachnospiraceae;g__Lacrimispora;s__Lacrimispora sp002389905	94.5	0.867	d__Bacteria;p__Bacillota_A;c__Clostridia;o__Lachnospirales;f__Lachnospiraceae;g__Lacrimispora;s__	taxonomic classification defined by topology and ANI	classification based on placement in class-level tree	GCA_902363735.1, s__Lacrimispora sp902363735, 95.0, 87.7, 0.826; GCF_000526995.1, s__Lacrimispora indolis, 95.0, 81.01, 0.614; GCF_900155545.1, s__Lacrimispora sp900155545, 95.0, 80.52, 0.521; GCA_902363835.1, s__Lacrimispora sp902363835, 95.0, 80.49, 0.604; GCA_002367105.1, s__Lacrimispora sp002367105, 95.0, 80.44, 0.57; GCA_023437715.1, s__Lacrimispora sp023437715, 95.0, 80.2, 0.548; GCF_900105215.1, s__Lacrimispora sphenoides_A, 96.8556, 80.19, 0.553; GCF_002797975.1, s__Lacrimispora celerecrescens, 95.0, 80.17, 0.57; GCF_900105615.1, s__Lacrimispora sphenoides, 96.8556, 80.1, 0.558; GCF_000732605.1, s__Lacrimispora celerecrescens_B, 95.0, 80.09, 0.538; GCA_002429965.1, s__Lacrimispora sp002429965, 95.0, 80.01, 0.531; GCA_001312405.1, s__Lacrimispora sp001312405, 95.0, 79.95, 0.538; GCA_002365025.1, s__Lacrimispora sp002365025, 95.9912, 79.95, 0.526; GCF_000144625.1, s__Lacrimispora saccharolytica, 95.0, 79.87, 0.543; GCF_003432035.1, s__Lacrimispora indica, 95.0, 79.36, 0.378; GCA_002478865.1, s__Lacrimispora sp002478865, 95.0, 79.26, 0.167; GCA_905215155.1, s__Lacrimispora sp905215155, 95.0, 79.23, 0.371; GCF_002934545.1, s__Lacrimispora xylanolytica_C, 95.0, 79.12, 0.413; GCA_023386315.1, s__Lacrimispora sp023386315, 95.0, 79.11, 0.373; GCA_009712635.1, s__Lacrimispora sp009712635, 95.0, 79.08, 0.4; GCA_013036995.1, s__Lacrimispora xylanolytica_A, 95.0, 79.07, 0.405; GCA_015057715.1, s__Lacrimispora sp015057715, 95.0, 79.03, 0.383; GCA_017084465.1, s__Lacrimispora xylanolytica_B, 95.0, 78.97, 0.41; GCA_015057705.1, s__Lacrimispora sp015057705, 95.0, 78.95, 0.4; GCF_900205965.1, s__Lacrimispora amygdalina_A, 95.0, 78.85, 0.366; GCA_023398855.1, s__Lacrimispora sp023398855, 95.0, 78.82, 0.322; GCA_000526575.1, s__Lacrimispora sp000526575, 95.0, 78.8, 0.371; GCF_000687555.1, s__Lacrimispora aerotolerans, 95.0, 78.74, 0.383; GCA_015057775.1, s__Lacrimispora sp015057775, 95.0, 78.63, 0.322; GCA_023460575.1, s__Lacrimispora sp023460575, 95.0, 78.45, 0.361; GCF_007115105.1, s__Lacrimispora sp007115105, 95.0, 78.44, 0.354; GCF_003609635.1, s__Lacrimispora algidixylanolytica, 95.0, 78.35, 0.307; GCF_003833015.1, s__Lacrimispora sp003833015, 95.0, 77.91, 0.251	57.62	11
L1HIL1200367-GF02EGFS_2_bin.33	d__Bacteria;p__Bacteroidota;c__Bacteroidia;o__Flavobacteriales;f__Weeksellaceae;g__Empedobacter;s__Empedobacter falsenii	GCF_019308355.1	95.0648	d__Bacteria;p__Bacteroidota;c__Bacteroidia;o__Flavobacteriales;f__Weeksellaceae;g__Empedobacter;s__Empedobacter falsenii	96.15	0.72	GCF_019308355.1	d__Bacteria;p__Bacteroidota;c__Bacteroidia;o__Flavobacteriales;f__Weeksellaceae;g__Empedobacter;s__Empedobacter falsenii	96.15	0.72	d__Bacteria;p__Bacteroidota;c__Bacteroidia;o__Flavobacteriales;f__Weeksellaceae;g__Empedobacter;s__	taxonomic classification defined by topology and ANI	topological placement and ANI have congruent species assignments	GCF_013488205.1, s__Empedobacter falsenii_A, 95.0648, 93.72, 0.784; GCF_004785645.1, s__Empedobacter tilapiae, 95.0, 89.65, 0.756; GCF_020281205.1, s__Empedobacter stercoris, 95.0, 85.27, 0.646; GCF_000382425.1, s__Empedobacter brevis, 95.0, 83.97, 0.694	56.44	11
L1HIL1200367-GF02EGFS_2_bin.37	d__Bacteria;p__Bacillota;c__Bacilli;o__Lactobacillales;f__Streptococcaceae;g__Lactococcus_A;s__Lactococcus_A raffinolactis	GCF_001591765.1	95	d__Bacteria;p__Bacillota;c__Bacilli;o__Lactobacillales;f__Streptococcaceae;g__Lactococcus_A;s__Lactococcus_A raffinolactis	98.88	0.841	GCF_001591765.1	d__Bacteria;p__Bacillota;c__Bacilli;o__Lactobacillales;f__Streptococcaceae;g__Lactococcus_A;s__Lactococcus_A raffinolactis	98.88	0.841	d__Bacteria;p__Bacillota;c__Bacilli;o__Lactobacillales;f__Streptococcaceae;g__Lactococcus_A;s__	taxonomic classification defined by topology and ANI	topological placement and ANI have congruent species assignments	GCF_013449735.1, s__Lactococcus_A laudensis, 95.0, 87.68, 0.752; GCF_002441885.1, s__Lactococcus_A chungangensis, 95.0, 85.46, 0.703; GCF_002260845.1, s__Lactococcus_A reticulitermitis, 95.0, 85.03, 0.718; GCF_002441695.1, s__Lactococcus_A piscium, 95.0, 79.41, 0.361; GCF_006770285.1, s__Lactococcus_A paracarnosus, 95.0, 79.37, 0.346; GCF_002441715.1, s__Lactococcus_A plantarum, 95.0, 79.33, 0.309; GCF_006770265.1, s__Lactococcus_A carnosus, 95.0, 79.24, 0.358; GCF_011170065.1, s__Lactococcus_A insecticola, 95.0, 79.18, 0.309; GCF_011170085.1, s__Lactococcus_A hodotermopsidis, 95.0, 78.18, 0.292	93.78	11
L1HIL1200367-GF02EGFS_2_bin.40	d__Bacteria;p__Bacillota_A;c__Clostridia;o__Clostridiales;f__Clostridiaceae;g__Clostridium;s__	N/A	N/A	N/A	N/A	N/A	GCF_002006345.1	d__Bacteria;p__Bacillota_A;c__Clostridia;o__Clostridiales;f__Clostridiaceae;g__Clostridium;s__Clostridium puniceum	87.99	0.646	d__Bacteria;p__Bacillota_A;c__Clostridia;o__Clostridiales;f__Clostridiaceae;g__Clostridium;s__	taxonomic classification defined by topology and ANI	classification based on placement in class-level tree	GCA_021372645.1, s__Clostridium sp021372645, 95.0, 83.97, 0.63; GCF_019977655.1, s__Clostridium gelidum, 95.0, 83.77, 0.63; GCF_009928485.1, s__Clostridium sp009928485, 95.0, 83.75, 0.65; GCA_021837545.1, s__Clostridium sp021837545, 95.0, 83.71, 0.616; GCA_003129525.1, s__Clostridium beijerinckii_D, 95.0, 83.58, 0.552; GCF_002029255.1, s__Clostridium chromiireducens, 95.0, 80.96, 0.51; GCA_021781745.1, s__Clostridium sp021781745, 95.0, 80.93, 0.495; GCF_002760435.1, s__Clostridium sp002760435, 95.0, 80.69, 0.494; GCF_000621745.1, s__Clostridium beijerinckii_A, 95.0, 80.67, 0.499; GCF_018223745.1, s__Clostridium beijerinckii, 95.0, 80.65, 0.481; GCF_000340885.1, s__Clostridium saccharoperbutylacetonicum, 95.0, 80.45, 0.492; GCF_000230835.1, s__Clostridium sp000230835, 95.0, 80.4, 0.494; GCF_000473995.1, s__Clostridium saccharobutylicum, 95.0, 80.34, 0.469; GCA_023435985.1, s__Clostridium sp023435985, 95.0, 80.2, 0.446; GCF_900112485.1, s__Clostridium uliginosum, 95.0, 79.25, 0.375; GCA_015058475.1, s__Clostridium butyricum_B, 95.0, 78.85, 0.382; GCA_015058525.1, s__Clostridium butyricum_A, 95.0, 78.83, 0.436; GCF_006742065.1, s__Clostridium butyricum, 95.0, 78.76, 0.308; GCA_900769625.1, s__Clostridium sp900769625, 95.0, 78.54, 0.325; GCF_019431045.1, s__Clostridium weizhouense, 95.0, 78.52, 0.348; GCF_012843905.1, s__Clostridium sp012843905, 95.0, 78.49, 0.365; GCA_023399035.1, s__Clostridium sp023399035, 95.0, 78.47, 0.361; GCF_001735765.2, s__Clostridium taeniosporum, 95.0, 78.46, 0.328; GCA_934754915.1, s__Clostridium sp934754915, 95.0, 78.41, 0.314; GCF_001458595.1, s__Clostridium neonatale, 95.0, 78.41, 0.323; GCF_000827935.1, s__Clostridium botulinum_A, 95.0, 78.39, 0.322; GCF_900290265.1, s__Clostridium cagae, 95.0, 78.37, 0.315; GCA_003539755.1, s__Clostridium sp003539755, 95.0, 78.36, 0.353; GCF_023845585.1, s__Clostridium sp023845585, 95.0, 78.28, 0.334; GCF_002995745.1, s__Clostridium vincentii, 95.0, 77.77, 0.207; GCA_017435645.1, s__Clostridium sp017435645, 95.0, 77.21, 0.293; GCF_900461085.1, s__Clostridium baratii, 95.0, 77.2, 0.211; GCA_024409095.1, s__Clostridium sp024409095, 95.0, 77.17, 0.277; GCA_934746785.1, s__Clostridium sp934746785, 95.0, 77.16, 0.181; GCA_022785265.1, s__Clostridium sp022785265, 95.0, 77.08, 0.23; GCF_017873235.1, s__Clostridium moniliforme, 95.0, 77.06, 0.26; GCA_900317445.1, s__Clostridium sp900317445, 95.0, 77.06, 0.278; GCA_023424785.1, s__Clostridium sp023424785, 95.0, 77.06, 0.28; GCF_002327185.1, s__Clostridium chauvoei, 95.0, 77.05, 0.237; GCF_014836335.1, s__Clostridium cibarium, 95.0, 77.03, 0.209; GCA_902785295.1, s__Clostridium sp902785295, 95.0, 76.99, 0.234; GCA_015058375.1, s__Clostridium sp015058375, 95.0, 76.98, 0.218; GCF_016907995.1, s__Clostridium sardiniense, 95.0, 76.96, 0.176; GCF_022869825.1, s__Clostridium sp022869825, 95.0, 76.96, 0.28; GCA_015058405.1, s__Clostridium sp015058405, 95.0, 76.91, 0.186; GCA_018372875.1, s__Clostridium sp018372875, 95.0, 76.9, 0.178; GCF_018918325.1, s__Clostridium sp018918325, 95.0, 76.9, 0.181; GCF_000498355.1, s__Clostridium sp000498355, 95.0, 76.88, 0.245; GCF_003606265.1, s__Clostridium septicum, 95.0, 76.84, 0.213; GCA_012520205.1, s__Clostridium sp012520205, 95.0, 76.84, 0.208; GCA_022767515.1, s__Clostridium sp022767515, 95.0, 76.82, 0.228; GCA_900539375.1, s__Clostridium sp900539375, 95.0, 76.82, 0.273; GCA_012519845.1, s__Clostridium sp012519845, 95.0, 76.8, 0.212; GCF_001405015.1, s__Clostridium disporicum_B, 95.0, 76.78, 0.175; GCF_900447045.1, s__Clostridium paraputrificum, 95.0, 76.76, 0.193; GCA_900540255.1, s__Clostridium sp900540255, 95.0, 76.75, 0.253; GCF_004794105.1, s__Clostridium sartagoforme_B, 95.0, 76.75, 0.182; GCF_015550425.1, s__Clostridium sp015550425, 95.0, 76.74, 0.174; GCF_015555905.1, s__Clostridium sp015555905, 95.0, 76.73, 0.199; GCF_002285495.1, s__Clostridium isatidis, 95.0, 76.73, 0.185; GCF_015234215.1, s__Clostridium chrysemydis, 95.0, 76.72, 0.159; GCF_014836325.1, s__Clostridium gallinarum, 95.0, 76.71, 0.206; GCA_934755305.1, s__Clostridium sp934755305, 95.0, 76.71, 0.214; GCA_000435835.1, s__Clostridium sp000435835, 95.0, 76.7, 0.18; GCF_000401215.1, s__Clostridium sartagoforme_A, 95.0, 76.69, 0.184; GCA_012519155.1, s__Clostridium sp012519155, 95.0, 76.68, 0.229; GCF_017873245.1, s__Clostridium tertium, 95.0, 76.68, 0.182; GCF_002050515.1, s__Clostridium thermobutyricum, 95.0, 76.68, 0.223; GCF_900116755.1, s__Clostridium sp900116755, 95.0, 76.66, 0.181; GCF_000320405.1, s__Clostridium celatum, 95.0, 76.66, 0.189; GCF_015670405.1, s__Clostridium sp015670405, 95.0, 76.66, 0.197; GCA_934746015.1, s__Clostridium sp934746015, 95.0, 76.66, 0.182; GCF_019734195.1, s__Clostridium sp900766315, 95.0, 76.66, 0.182; GCF_004353185.1, s__Clostridium cuniculi, 95.0, 76.65, 0.191; GCA_018372555.1, s__Clostridium sp018372555, 95.0, 76.64, 0.178; GCA_017383505.1, s__Clostridium sp017383505, 95.0, 76.63, 0.248; GCF_000577815.1, s__Clostridium saudiense, 95.0, 76.63, 0.193; GCF_014287815.1, s__Clostridium sp001916075, 95.0, 76.62, 0.211; GCA_900759995.1, s__Clostridium sp900759995, 95.0, 76.61, 0.2; GCA_900543325.1, s__Clostridium sp900543325, 95.0, 76.6, 0.217; GCA_934754925.1, s__Clostridium sp934754925, 95.0, 76.59, 0.211; GCF_900086595.1, s__Clostridium nigeriense, 95.0, 76.58, 0.179; GCA_000753455.2, s__Clostridium jeddahitimonense, 95.0, 76.53, 0.149; GCA_023445445.1, s__Clostridium sp023445445, 95.0, 76.52, 0.2; GCA_018918055.1, s__Clostridium sp018918055, 95.0, 76.51, 0.223; GCA_910588715.1, s__Clostridium sp910588715, 95.0, 76.49, 0.258; GCA_900547475.1, s__Clostridium sp900547475, 95.0, 76.49, 0.19; GCA_934777095.1, s__Clostridium sp934777095, 95.0, 76.47, 0.158; GCA_021443865.1, s__Clostridium sp021443865, 95.0, 76.46, 0.207; GCA_023427705.1, s__Clostridium sp023427705, 95.0, 76.46, 0.236; GCF_900104115.1, s__Clostridium gasigenes, 95.0, 76.42, 0.201; GCA_017888565.1, s__Clostridium sp017888565, 95.0, 76.4, 0.168; GCF_015667795.1, s__Clostridium sp015667795, 95.0, 76.38, 0.167	67.51	11
L1HIL1200367-GF02EGFS_2_bin.41	d__Bacteria;p__Bacteroidota;c__Bacteroidia;o__Flavobacteriales;f__Weeksellaceae;g__JAFAFC01;s__	N/A	N/A	N/A	N/A	N/A	GCA_023423715.1	d__Bacteria;p__Bacteroidota;c__Bacteroidia;o__Flavobacteriales;f__Weeksellaceae;g__JAFAFC01;s__JAFAFC01 sp023423715	78.24	0.289	d__Bacteria;p__Bacteroidota;c__Bacteroidia;o__Flavobacteriales;f__Weeksellaceae;g__JAFAFC01;s__	taxonomic classification defined by topology and ANI	classification based on placement in class-level tree	GCA_002484105.1, s__JAFAFC01 sp002484105, 95.0, 77.21, 0.104	94.36	11
L1HIL1200367-GF02EGFS_2_bin.43	d__Bacteria;p__Pseudomonadota;c__Gammaproteobacteria;o__Pseudomonadales;f__Moraxellaceae;g__Acinetobacter;s__Acinetobacter johnsonii	GCF_000368045.1	95	d__Bacteria;p__Pseudomonadota;c__Gammaproteobacteria;o__Pseudomonadales;f__Moraxellaceae;g__Acinetobacter;s__Acinetobacter johnsonii	95.5	0.946	GCF_000368045.1	d__Bacteria;p__Pseudomonadota;c__Gammaproteobacteria;o__Pseudomonadales;f__Moraxellaceae;g__Acinetobacter;s__Acinetobacter johnsonii	95.5	0.946	d__Bacteria;p__Pseudomonadota;c__Gammaproteobacteria;o__Pseudomonadales;f__Moraxellaceae;g__Acinetobacter;s__	taxonomic classification defined by topology and ANI	topological placement and ANI have congruent species assignments	GCF_002165305.2, s__Acinetobacter sp002165305, 95.0, 93.27, 0.942; GCF_002135205.1, s__Acinetobacter sp002135205, 95.0, 89.28, 0.938; GCF_004331175.1, s__Acinetobacter sp004331175, 95.0, 81.02, 0.566; GCF_004331035.1, s__Acinetobacter sp004331035, 95.0, 80.87, 0.547; GCF_004331255.1, s__Acinetobacter sp004331255, 95.0, 80.79, 0.554; GCF_023824315.1, s__Acinetobacter sp003105055, 95.0, 80.59, 0.57; GCF_001678755.1, s__Acinetobacter gandensis, 95.0, 80.4, 0.516; GCF_004336635.1, s__Acinetobacter sp004336635, 95.0, 80.34, 0.527; GCF_004331155.1, s__Acinetobacter terrestris, 95.0, 80.29, 0.539; GCF_002135355.1, s__Acinetobacter sp002135355, 95.0, 80.27, 0.512; GCF_013004375.1, s__Acinetobacter terrae, 95.0, 80.26, 0.543; GCF_002018365.1, s__Acinetobacter sp002018365, 95.0, 80.25, 0.554; GCF_000367925.1, s__Acinetobacter bohemicus, 95.0, 80.23, 0.609; GCF_009939195.1, s__Acinetobacter kanungonis, 95.0, 80.2, 0.566; GCA_002296655.1, s__Acinetobacter sp002296655, 95.0, 80.19, 0.481; GCF_009557235.1, s__Acinetobacter wanghuae, 95.0, 80.19, 0.434; GCF_902753875.1, s__Acinetobacter bouvetii_A, 95.0, 80.18, 0.531; GCF_002135335.1, s__Acinetobacter sp002135335, 95.0, 80.17, 0.55; GCF_900107285.1, s__Acinetobacter kyonggiensis, 95.0, 80.12, 0.581; GCF_001647675.1, s__Acinetobacter sp001647675, 95.0, 80.09, 0.457; GCA_002365595.1, s__Acinetobacter sp002365595, 95.0, 80.05, 0.531; GCF_000368785.1, s__Acinetobacter towneri, 95.0, 80.02, 0.504; GCF_003024525.3, s__Acinetobacter cumulans, 95.0, 80.01, 0.504; GCF_003664645.1, s__Acinetobacter chengduensis, 95.0, 80.0, 0.477; GCF_001647545.1, s__Acinetobacter sp001647545, 95.0, 79.99, 0.535; GCF_002135315.1, s__Acinetobacter sp002135315, 95.0, 79.96, 0.539; GCF_016599715.1, s__Acinetobacter sp002135245, 95.0, 79.95, 0.519; GCF_022601715.1, s__Acinetobacter sp022601715, 95.0, 79.93, 0.562; GCA_013530545.1, s__Acinetobacter lwoffii_G, 96.2386, 79.91, 0.407; GCF_014769185.1, s__Acinetobacter lwoffii_D, 96.3095, 79.9, 0.434; GCF_000400735.1, s__Acinetobacter tandoii, 95.0, 79.88, 0.55; GCF_001758345.1, s__Acinetobacter towneri_A, 95.0, 79.86, 0.477; GCF_015602705.1, s__Acinetobacter lwoffii_E, 96.1948, 79.85, 0.438; GCF_001605895.1, s__Acinetobacter pragensis, 95.0, 79.81, 0.438; GCF_004331285.1, s__Acinetobacter sp004331285, 95.0, 79.81, 0.57; GCF_012371325.1, s__Acinetobacter sp012371325, 95.0, 79.79, 0.465; GCA_002455755.1, s__Acinetobacter sp002455755, 95.0, 79.76, 0.457; GCF_000488255.1, s__Acinetobacter indicus, 95.0, 79.76, 0.461; GCF_000487975.1, s__Acinetobacter lwoffii, 96.2485, 79.73, 0.446; GCF_002135295.1, s__Acinetobacter sp002135295, 95.0, 79.73, 0.539; GCA_943914805.1, s__Acinetobacter sp943914805, 95.0, 79.73, 0.461; GCF_022700675.1, s__Acinetobacter sp022700675, 95.0, 79.72, 0.446; GCF_900096895.1, s__Acinetobacter kookii, 95.0, 79.7, 0.57; GCF_011578045.1, s__Acinetobacter shaoyimingii, 95.0, 79.69, 0.411; GCF_000369625.1, s__Acinetobacter variabilis, 95.0, 79.69, 0.43; GCF_000368865.1, s__Acinetobacter bouvetii, 95.0, 79.67, 0.481; GCF_001696615.3, s__Acinetobacter sp001696615, 95.0, 79.65, 0.36; GCA_000761495.1, s__Acinetobacter idrijaensis, 96.2371, 79.59, 0.438; GCF_022967985.1, s__Acinetobacter sp002367455, 96.3095, 79.59, 0.457; GCF_002688565.1, s__Acinetobacter sp002688565, 95.0, 79.57, 0.415; GCF_024129735.1, s__Acinetobacter lwoffii_H, 96.1905, 79.55, 0.446; GCF_001707755.1, s__Acinetobacter celticus, 95.0, 79.55, 0.527; GCF_000368625.1, s__Acinetobacter schindleri, 95.0, 79.55, 0.426; GCF_024129355.1, s__Acinetobacter lwoffii_I, 96.2351, 79.52, 0.442; GCF_002135435.1, s__Acinetobacter sp002135435, 95.0, 79.52, 0.461; GCF_003611475.1, s__Acinetobacter rongchengensis, 95.0, 79.51, 0.477; GCF_002233755.1, s__Acinetobacter piscicola, 95.0, 79.51, 0.43; GCF_003711395.1, s__Acinetobacter sp003711395, 95.0, 79.49, 0.426; GCF_011058205.1, s__Acinetobacter fasciculus, 96.2485, 79.49, 0.442; GCF_024129435.1, s__Acinetobacter lwoffii_F, 96.1439, 79.48, 0.446; GCF_009372215.1, s__Acinetobacter portensis, 95.0, 79.48, 0.442; GCF_023158935.1, s__Acinetobacter sp009707625, 95.0, 79.47, 0.434; GCF_015218165.1, s__Acinetobacter piscicola_A, 95.0, 79.45, 0.45; GCF_900095025.1, s__Acinetobacter albensis, 95.0, 79.34, 0.519; GCF_014837015.1, s__Acinetobacter pecorum, 95.0, 79.33, 0.426; GCF_002803605.1, s__Acinetobacter pseudolwoffii, 95.0, 79.31, 0.453; GCF_011578285.1, s__Acinetobacter lanii, 95.0, 79.31, 0.434; GCF_016508585.1, s__Acinetobacter baumannii_B, 95.0, 79.31, 0.353; GCF_003268395.1, s__Acinetobacter sp003268395, 95.0, 79.29, 0.438; GCF_019038395.1, s__Acinetobacter sp019038395, 95.0, 79.29, 0.411; GCF_013343215.1, s__Acinetobacter lwoffii_C, 95.0, 79.28, 0.403; GCF_000214135.1, s__Acinetobacter sp000214135, 95.0, 79.27, 0.492; GCF_000773685.1, s__Acinetobacter sp000773685, 95.0, 79.27, 0.415; GCF_001307195.1, s__Acinetobacter equi, 95.0, 79.26, 0.399; GCA_002321025.1, s__Acinetobacter lwoffii_J, 96.276, 79.22, 0.461; GCF_003611465.1, s__Acinetobacter tianfuensis, 95.0, 79.17, 0.496; GCF_001612555.1, s__Acinetobacter sp001612555, 95.0, 79.16, 0.434; GCF_002165375.2, s__Acinetobacter chinensis, 95.0, 79.14, 0.419; GCF_002135345.1, s__Acinetobacter sp002135345, 95.0, 79.12, 0.411; GCA_009912575.1, s__Acinetobacter bereziniae_A, 95.0, 79.11, 0.388; GCF_001696605.3, s__Acinetobacter wuhouensis, 95.0, 79.04, 0.426; GCF_000368145.1, s__Acinetobacter guillouiae, 95.0, 79.03, 0.434; GCF_001704615.3, s__Acinetobacter defluvii, 95.0, 78.98, 0.422; GCF_000368925.1, s__Acinetobacter bereziniae, 95.0, 78.98, 0.411; GCA_900766635.1, s__Acinetobacter sp900766635, 95.0, 78.97, 0.256; GCF_000632455.1, s__Acinetobacter sp000632455, 95.0, 78.96, 0.388; GCF_002135415.1, s__Acinetobacter sp002135415, 95.0, 78.83, 0.484; GCF_902809855.1, s__Acinetobacter sp902809855, 95.0, 78.81, 0.45; GCF_003024515.2, s__Acinetobacter sichuanensis, 95.0, 78.76, 0.438; GCF_000368565.1, s__Acinetobacter gerneri, 95.0, 78.76, 0.384; GCF_002135235.1, s__Acinetobacter silvestris, 95.0, 78.75, 0.461; GCF_000816495.1, s__Acinetobacter harbinensis, 95.0, 78.74, 0.442; GCF_002135375.1, s__Acinetobacter sp002135375, 95.0, 78.61, 0.376; GCA_018883945.1, s__Acinetobacter avistercoris, 95.0, 78.58, 0.391; GCA_900771065.1, s__Acinetobacter sp900771065, 95.0, 78.58, 0.275; GCF_000368085.1, s__Acinetobacter nosocomialis, 95.0, 78.52, 0.368; GCF_900323515.1, s__Acinetobacter stercoris, 95.0, 78.51, 0.333; GCF_006757745.1, s__Acinetobacter radioresistens, 95.0, 77.95, 0.283; GCF_000829675.1, s__Acinetobacter rudis, 95.0, 77.92, 0.298	40.3	11
L1HIL1200367-GF02EGFS_2_bin.44	d__Bacteria;p__Bacillota_C;c__Negativicutes;o__Veillonellales;f__Veillonellaceae;g__Veillonella;s__Veillonella sp009929605	GCA_009929605.1	95	d__Bacteria;p__Bacillota_C;c__Negativicutes;o__Veillonellales;f__Veillonellaceae;g__Veillonella;s__Veillonella sp009929605	98.57	0.855	GCA_009929605.1	d__Bacteria;p__Bacillota_C;c__Negativicutes;o__Veillonellales;f__Veillonellaceae;g__Veillonella;s__Veillonella sp009929605	98.57	0.855	d__Bacteria;p__Bacillota_C;c__Negativicutes;o__Veillonellales;f__Veillonellaceae;g__Veillonella;s__	taxonomic classification defined by topology and ANI	topological placement and ANI have congruent species assignments	GCF_013393365.1, s__Veillonella nakazawae, 95.0, 80.17, 0.377; GCA_900552445.1, s__Veillonella sp900552445, 95.0, 80.04, 0.412; GCF_002959775.1, s__Veillonella rogosae, 95.0, 80.02, 0.352; GCA_019414865.1, s__Veillonella sp019414865, 95.0, 79.97, 0.39; GCF_002959915.1, s__Veillonella atypica, 95.0, 79.94, 0.354; GCA_915069625.1, s__Veillonella sp915069625, 95.0, 79.9, 0.359; GCF_002959755.1, s__Veillonella sp002959755, 95.0, 79.9, 0.381; GCA_900545205.1, s__Veillonella sp900545205, 95.0, 79.88, 0.365; GCF_001078375.1, s__Veillonella tobetsuensis, 95.0, 79.87, 0.339; GCF_003463825.1, s__Veillonella sp003463825, 95.0, 79.86, 0.376; GCF_002959895.1, s__Veillonella infantium, 95.0, 79.86, 0.383; GCF_900637515.1, s__Veillonella dispar, 95.0, 79.81, 0.373; GCA_900550175.1, s__Veillonella sp900550175, 95.0, 79.78, 0.321; GCA_900538355.1, s__Veillonella sp900538355, 95.0, 79.76, 0.38; GCA_019419725.1, s__Veillonella sp019419725, 95.0, 79.71, 0.371; GCA_934230905.1, s__Veillonella sp934230905, 95.0, 79.61, 0.325; GCF_902810435.1, s__Veillonella parvula_A, 95.7953, 79.57, 0.362; GCA_900549845.1, s__Veillonella sp900549845, 95.0, 79.54, 0.333; GCA_915066865.1, s__Veillonella sp915066865, 95.701, 79.45, 0.333; GCA_934190855.1, s__Veillonella sp934190855, 95.0, 79.33, 0.367; GCF_900187285.1, s__Veillonella rodentium, 95.3196, 79.3, 0.242; GCA_934216375.1, s__Veillonella sp934216375, 95.7785, 79.28, 0.337; GCF_002959855.1, s__Veillonella denticariosi, 95.3196, 79.27, 0.233; GCF_000024945.1, s__Veillonella parvula, 95.7953, 79.26, 0.375; GCF_003992125.1, s__Veillonella caviae, 95.0, 79.23, 0.339; GCF_943193065.1, s__Veillonella sp943193065, 95.0, 79.17, 0.312; GCA_934202215.1, s__Veillonella sp934202215, 95.0, 79.1, 0.366; GCA_902834965.1, s__Veillonella sp902834965, 95.0, 79.07, 0.336; GCA_900552715.1, s__Veillonella sp900552715, 95.0, 79.0, 0.349; GCA_905209685.1, s__Veillonella sp905209685, 95.0, 78.97, 0.302; GCA_934183145.1, s__Veillonella sp934183145, 95.0, 78.92, 0.396; GCA_905214495.1, s__Veillonella sp905214495, 95.0, 78.66, 0.321; GCA_900765235.1, s__Veillonella sp900765235, 95.0, 78.55, 0.321; GCA_018367495.1, s__Veillonella sp018367495, 95.0, 78.48, 0.354; GCA_934202095.1, s__Veillonella sp934202095, 95.0, 78.23, 0.323; GCA_900757715.1, s__Veillonella sp900757715, 95.4547, 78.18, 0.291; GCA_900766125.1, s__Veillonella sp900766125, 95.0, 78.11, 0.262; GCF_000426745.1, s__Veillonella montpellierensis, 95.0, 78.06, 0.174; GCA_022737715.1, s__Veillonella sp022737715, 95.0, 78.0, 0.256; GCA_900556785.1, s__Veillonella sp900556785, 95.0, 77.9, 0.29; GCA_900550455.1, s__Veillonella sp900550455, 95.0, 77.2, 0.134; GCA_900549805.1, s__Veillonella sp900549805, 95.0, 76.81, 0.114	94.56	11
L1HIL1200367-GF02EGFS_2_bin.6	d__Bacteria;p__Pseudomonadota;c__Gammaproteobacteria;o__Pseudomonadales;f__Moraxellaceae;g__Acinetobacter;s__Acinetobacter kanungonis	GCF_009939195.1	95	d__Bacteria;p__Pseudomonadota;c__Gammaproteobacteria;o__Pseudomonadales;f__Moraxellaceae;g__Acinetobacter;s__Acinetobacter kanungonis	95.91	0.841	GCF_009939195.1	d__Bacteria;p__Pseudomonadota;c__Gammaproteobacteria;o__Pseudomonadales;f__Moraxellaceae;g__Acinetobacter;s__Acinetobacter kanungonis	95.91	0.841	d__Bacteria;p__Pseudomonadota;c__Gammaproteobacteria;o__Pseudomonadales;f__Moraxellaceae;g__Acinetobacter;s__	taxonomic classification defined by topology and ANI	topological placement and ANI have congruent species assignments	GCF_022601715.1, s__Acinetobacter sp022601715, 95.0, 90.23, 0.817; GCF_000400735.1, s__Acinetobacter tandoii, 95.0, 85.86, 0.754; GCF_023824315.1, s__Acinetobacter sp003105055, 95.0, 85.35, 0.737; GCF_004331255.1, s__Acinetobacter sp004331255, 95.0, 85.28, 0.786; GCF_004331035.1, s__Acinetobacter sp004331035, 95.0, 85.17, 0.742; GCF_004331175.1, s__Acinetobacter sp004331175, 95.0, 85.14, 0.741; GCF_002165305.2, s__Acinetobacter sp002165305, 95.0, 79.72, 0.418; GCF_002135205.1, s__Acinetobacter sp002135205, 95.0, 79.61, 0.414; GCF_000368045.1, s__Acinetobacter johnsonii, 95.0, 79.61, 0.41; GCF_000368785.1, s__Acinetobacter towneri, 95.0, 79.42, 0.366; GCF_002135355.1, s__Acinetobacter sp002135355, 95.0, 79.37, 0.396; GCF_001758345.1, s__Acinetobacter towneri_A, 95.0, 79.36, 0.335; GCA_002365595.1, s__Acinetobacter sp002365595, 95.0, 79.35, 0.37; GCA_002296655.1, s__Acinetobacter sp002296655, 95.0, 79.31, 0.342; GCF_902753875.1, s__Acinetobacter bouvetii_A, 95.0, 79.3, 0.393; GCF_004336635.1, s__Acinetobacter sp004336635, 95.0, 79.3, 0.396; GCF_000367925.1, s__Acinetobacter bohemicus, 95.0, 79.29, 0.412; GCF_012371325.1, s__Acinetobacter sp012371325, 95.0, 79.28, 0.354; GCF_001678755.1, s__Acinetobacter gandensis, 95.0, 79.27, 0.335; GCF_900107285.1, s__Acinetobacter kyonggiensis, 95.0, 79.26, 0.414; GCF_002135315.1, s__Acinetobacter sp002135315, 95.0, 79.23, 0.399; GCF_016599715.1, s__Acinetobacter sp002135245, 95.0, 79.13, 0.388; GCF_900096895.1, s__Acinetobacter kookii, 95.0, 79.1, 0.37; GCF_004331285.1, s__Acinetobacter sp004331285, 95.0, 79.09, 0.382; GCF_004331155.1, s__Acinetobacter terrestris, 95.0, 79.08, 0.404; GCF_013004375.1, s__Acinetobacter terrae, 95.0, 79.01, 0.412; GCF_002018365.1, s__Acinetobacter sp002018365, 95.0, 79.0, 0.354; GCF_002135335.1, s__Acinetobacter sp002135335, 95.0, 78.98, 0.391; GCF_002135295.1, s__Acinetobacter sp002135295, 95.0, 78.97, 0.352; GCF_000369625.1, s__Acinetobacter variabilis, 95.0, 78.97, 0.333; GCF_000488255.1, s__Acinetobacter indicus, 95.0, 78.96, 0.342; GCF_002688565.1, s__Acinetobacter sp002688565, 95.0, 78.94, 0.294; GCF_009557235.1, s__Acinetobacter wanghuae, 95.0, 78.93, 0.286; GCA_002455755.1, s__Acinetobacter sp002455755, 95.0, 78.91, 0.327; GCF_001647545.1, s__Acinetobacter sp001647545, 95.0, 78.91, 0.357; GCF_001707755.1, s__Acinetobacter celticus, 95.0, 78.87, 0.348; GCF_022700675.1, s__Acinetobacter sp022700675, 95.0, 78.86, 0.278; GCF_003611475.1, s__Acinetobacter rongchengensis, 95.0, 78.85, 0.325; GCF_003664645.1, s__Acinetobacter chengduensis, 95.0, 78.81, 0.341; GCF_003024525.3, s__Acinetobacter cumulans, 95.0, 78.8, 0.345; GCF_001647675.1, s__Acinetobacter sp001647675, 95.0, 78.78, 0.318; GCF_000487975.1, s__Acinetobacter lwoffii, 96.2485, 78.75, 0.315; GCF_015602705.1, s__Acinetobacter lwoffii_E, 96.1948, 78.75, 0.32; GCF_024129355.1, s__Acinetobacter lwoffii_I, 96.2351, 78.67, 0.319; GCF_003711395.1, s__Acinetobacter sp003711395, 95.0, 78.66, 0.28; GCF_024129435.1, s__Acinetobacter lwoffii_F, 96.1439, 78.65, 0.315; GCF_001696605.3, s__Acinetobacter wuhouensis, 95.0, 78.62, 0.337; GCF_015218165.1, s__Acinetobacter piscicola_A, 95.0, 78.61, 0.34; GCF_011058205.1, s__Acinetobacter fasciculus, 96.2485, 78.6, 0.328; GCF_900095025.1, s__Acinetobacter albensis, 95.0, 78.59, 0.339; GCA_013530545.1, s__Acinetobacter lwoffii_G, 96.2386, 78.57, 0.312; GCA_000761495.1, s__Acinetobacter idrijaensis, 96.2371, 78.56, 0.325; GCF_022967985.1, s__Acinetobacter sp002367455, 96.3095, 78.56, 0.325; GCF_000214135.1, s__Acinetobacter sp000214135, 95.0, 78.56, 0.306; GCF_023158935.1, s__Acinetobacter sp009707625, 95.0, 78.55, 0.298; GCA_002321025.1, s__Acinetobacter lwoffii_J, 96.276, 78.55, 0.318; GCF_014837015.1, s__Acinetobacter pecorum, 95.0, 78.55, 0.301; GCF_019038395.1, s__Acinetobacter sp019038395, 95.0, 78.54, 0.297; GCF_013343215.1, s__Acinetobacter lwoffii_C, 95.0, 78.54, 0.272; GCF_011578285.1, s__Acinetobacter lanii, 95.0, 78.54, 0.305; GCF_000368865.1, s__Acinetobacter bouvetii, 95.0, 78.52, 0.329; GCF_009372215.1, s__Acinetobacter portensis, 95.0, 78.52, 0.292; GCF_002803605.1, s__Acinetobacter pseudolwoffii, 95.0, 78.51, 0.31; GCF_014769185.1, s__Acinetobacter lwoffii_D, 96.3095, 78.51, 0.316; GCF_002165375.2, s__Acinetobacter chinensis, 95.0, 78.48, 0.319; GCF_003611465.1, s__Acinetobacter tianfuensis, 95.0, 78.48, 0.314; GCF_001704615.3, s__Acinetobacter defluvii, 95.0, 78.46, 0.301; GCF_000773685.1, s__Acinetobacter sp000773685, 95.0, 78.46, 0.288; GCF_002135435.1, s__Acinetobacter sp002135435, 95.0, 78.44, 0.328; GCF_000632455.1, s__Acinetobacter sp000632455, 95.0, 78.44, 0.234; GCF_024129735.1, s__Acinetobacter lwoffii_H, 96.1905, 78.43, 0.323; GCF_902809855.1, s__Acinetobacter sp902809855, 95.0, 78.43, 0.315; GCF_000368625.1, s__Acinetobacter schindleri, 95.0, 78.42, 0.303; GCF_002233755.1, s__Acinetobacter piscicola, 95.0, 78.42, 0.31; GCF_001605895.1, s__Acinetobacter pragensis, 95.0, 78.41, 0.322; GCF_003024515.2, s__Acinetobacter sichuanensis, 95.0, 78.37, 0.325; GCA_943914805.1, s__Acinetobacter sp943914805, 95.0, 78.36, 0.301; GCF_003268395.1, s__Acinetobacter sp003268395, 95.0, 78.35, 0.339; GCF_000368145.1, s__Acinetobacter guillouiae, 95.0, 78.35, 0.327; GCF_011578045.1, s__Acinetobacter shaoyimingii, 95.0, 78.33, 0.325; GCF_001307195.1, s__Acinetobacter equi, 95.0, 78.31, 0.284; GCA_900766635.1, s__Acinetobacter sp900766635, 95.0, 78.31, 0.365; GCF_002135235.1, s__Acinetobacter silvestris, 95.0, 78.28, 0.293; GCF_001612555.1, s__Acinetobacter sp001612555, 95.0, 78.2, 0.294; GCF_002135415.1, s__Acinetobacter sp002135415, 95.0, 78.18, 0.34; GCA_018883945.1, s__Acinetobacter avistercoris, 95.0, 78.15, 0.238; GCF_002135345.1, s__Acinetobacter sp002135345, 95.0, 78.13, 0.293; GCF_000368925.1, s__Acinetobacter bereziniae, 95.0, 78.13, 0.303; GCF_001696615.3, s__Acinetobacter sp001696615, 95.0, 78.13, 0.285; GCF_000368565.1, s__Acinetobacter gerneri, 95.0, 78.09, 0.275; GCA_009912575.1, s__Acinetobacter bereziniae_A, 95.0, 78.06, 0.29; GCF_000816495.1, s__Acinetobacter harbinensis, 95.0, 78.03, 0.311; GCF_000368085.1, s__Acinetobacter nosocomialis, 95.0, 77.97, 0.289; GCA_900771065.1, s__Acinetobacter sp900771065, 95.0, 77.94, 0.298; GCF_016508585.1, s__Acinetobacter baumannii_B, 95.0, 77.94, 0.298; GCF_900323515.1, s__Acinetobacter stercoris, 95.0, 77.88, 0.243; GCF_002135375.1, s__Acinetobacter sp002135375, 95.0, 77.6, 0.237; GCF_000829675.1, s__Acinetobacter rudis, 95.0, 77.56, 0.18; GCF_006757745.1, s__Acinetobacter radioresistens, 95.0, 77.27, 0.224	50.33	11
L1HIL1200367-GF02EGFS_2_bin.9	d__Bacteria;p__Pseudomonadota;c__Gammaproteobacteria;o__Pseudomonadales;f__Moraxellaceae;g__Acinetobacter;s__Acinetobacter wuhouensis	GCF_001696605.3	95	d__Bacteria;p__Pseudomonadota;c__Gammaproteobacteria;o__Pseudomonadales;f__Moraxellaceae;g__Acinetobacter;s__Acinetobacter wuhouensis	96.74	0.856	GCF_001696605.3	d__Bacteria;p__Pseudomonadota;c__Gammaproteobacteria;o__Pseudomonadales;f__Moraxellaceae;g__Acinetobacter;s__Acinetobacter wuhouensis	96.74	0.856	d__Bacteria;p__Pseudomonadota;c__Gammaproteobacteria;o__Pseudomonadales;f__Moraxellaceae;g__Acinetobacter;s__	taxonomic classification defined by topology and ANI	topological placement and ANI have congruent species assignments	GCF_003268395.1, s__Acinetobacter sp003268395, 95.0, 85.02, 0.573; GCF_002165375.2, s__Acinetobacter chinensis, 95.0, 82.18, 0.412; GCF_000368145.1, s__Acinetobacter guillouiae, 95.0, 82.07, 0.623; GCF_000214135.1, s__Acinetobacter sp000214135, 95.0, 81.82, 0.585; GCA_943914805.1, s__Acinetobacter sp943914805, 95.0, 81.81, 0.619; GCF_002233755.1, s__Acinetobacter piscicola, 95.0, 81.77, 0.596; GCF_015218165.1, s__Acinetobacter piscicola_A, 95.0, 81.74, 0.539; GCF_003024515.2, s__Acinetobacter sichuanensis, 95.0, 81.73, 0.525; GCF_001704615.3, s__Acinetobacter defluvii, 95.0, 81.67, 0.519; GCF_003611475.1, s__Acinetobacter rongchengensis, 95.0, 81.62, 0.559; GCF_000368925.1, s__Acinetobacter bereziniae, 95.0, 81.47, 0.617; GCF_016508585.1, s__Acinetobacter baumannii_B, 95.0, 81.44, 0.583; GCF_902809855.1, s__Acinetobacter sp902809855, 95.0, 81.37, 0.539; GCA_009912575.1, s__Acinetobacter bereziniae_A, 95.0, 81.29, 0.565; GCF_002135415.1, s__Acinetobacter sp002135415, 95.0, 80.22, 0.512; GCF_002135345.1, s__Acinetobacter sp002135345, 95.0, 80.07, 0.487; GCF_002135235.1, s__Acinetobacter silvestris, 95.0, 79.98, 0.519; GCF_000368565.1, s__Acinetobacter gerneri, 95.0, 79.95, 0.416; GCF_002135295.1, s__Acinetobacter sp002135295, 95.0, 79.94, 0.407; GCF_023158935.1, s__Acinetobacter sp009707625, 95.0, 79.89, 0.402; GCF_001678755.1, s__Acinetobacter gandensis, 95.0, 79.88, 0.428; GCF_011578045.1, s__Acinetobacter shaoyimingii, 95.0, 79.88, 0.41; GCF_002018365.1, s__Acinetobacter sp002018365, 95.0, 79.84, 0.42; GCF_002135355.1, s__Acinetobacter sp002135355, 95.0, 79.82, 0.4; GCF_013004375.1, s__Acinetobacter terrae, 95.0, 79.81, 0.43; GCF_000367925.1, s__Acinetobacter bohemicus, 95.0, 79.8, 0.4; GCF_900096895.1, s__Acinetobacter kookii, 95.0, 79.78, 0.387; GCF_900107285.1, s__Acinetobacter kyonggiensis, 95.0, 79.74, 0.397; GCF_002135335.1, s__Acinetobacter sp002135335, 95.0, 79.63, 0.482; GCF_001647675.1, s__Acinetobacter sp001647675, 95.0, 79.63, 0.395; GCF_902753875.1, s__Acinetobacter bouvetii_A, 95.0, 79.62, 0.404; GCF_009372215.1, s__Acinetobacter portensis, 95.0, 79.61, 0.452; GCF_023824315.1, s__Acinetobacter sp003105055, 95.0, 79.6, 0.385; GCF_002135205.1, s__Acinetobacter sp002135205, 95.0, 79.59, 0.359; GCF_009557235.1, s__Acinetobacter wanghuae, 95.0, 79.58, 0.436; GCF_003664645.1, s__Acinetobacter chengduensis, 95.0, 79.58, 0.371; GCF_004336635.1, s__Acinetobacter sp004336635, 95.0, 79.57, 0.442; GCF_016599715.1, s__Acinetobacter sp002135245, 95.0, 79.56, 0.339; GCF_002135315.1, s__Acinetobacter sp002135315, 95.0, 79.53, 0.392; GCF_004331285.1, s__Acinetobacter sp004331285, 95.0, 79.52, 0.399; GCF_009939195.1, s__Acinetobacter kanungonis, 95.0, 79.52, 0.372; GCF_004331035.1, s__Acinetobacter sp004331035, 95.0, 79.51, 0.385; GCF_004331155.1, s__Acinetobacter terrestris, 95.0, 79.5, 0.421; GCA_002365595.1, s__Acinetobacter sp002365595, 95.0, 79.49, 0.45; GCF_004331175.1, s__Acinetobacter sp004331175, 95.0, 79.47, 0.396; GCF_002165305.2, s__Acinetobacter sp002165305, 95.0, 79.46, 0.356; GCF_001647545.1, s__Acinetobacter sp001647545, 95.0, 79.46, 0.401; GCF_001758345.1, s__Acinetobacter towneri_A, 95.0, 79.45, 0.442; GCF_004331255.1, s__Acinetobacter sp004331255, 95.0, 79.45, 0.35; GCF_012371325.1, s__Acinetobacter sp012371325, 95.0, 79.44, 0.449; GCF_000368045.1, s__Acinetobacter johnsonii, 95.0, 79.44, 0.387; GCA_002296655.1, s__Acinetobacter sp002296655, 95.0, 79.43, 0.481; GCF_000632455.1, s__Acinetobacter sp000632455, 95.0, 79.43, 0.364; GCF_003611465.1, s__Acinetobacter tianfuensis, 95.0, 79.4, 0.362; GCF_022601715.1, s__Acinetobacter sp022601715, 95.0, 79.38, 0.371; GCF_003024525.3, s__Acinetobacter cumulans, 95.0, 79.37, 0.376; GCF_000400735.1, s__Acinetobacter tandoii, 95.0, 79.37, 0.364; GCF_011578285.1, s__Acinetobacter lanii, 95.0, 79.32, 0.427; GCF_001307195.1, s__Acinetobacter equi, 95.0, 79.32, 0.388; GCF_900323515.1, s__Acinetobacter stercoris, 95.0, 79.3, 0.359; GCF_022700675.1, s__Acinetobacter sp022700675, 95.0, 79.29, 0.355; GCF_002688565.1, s__Acinetobacter sp002688565, 95.0, 79.28, 0.326; GCF_015602705.1, s__Acinetobacter lwoffii_E, 96.1948, 79.26, 0.341; GCF_003711395.1, s__Acinetobacter sp003711395, 95.0, 79.26, 0.375; GCA_000761495.1, s__Acinetobacter idrijaensis, 96.2371, 79.24, 0.294; GCF_000368785.1, s__Acinetobacter towneri, 95.0, 79.24, 0.446; GCF_001707755.1, s__Acinetobacter celticus, 95.0, 79.23, 0.435; GCF_000368625.1, s__Acinetobacter schindleri, 95.0, 79.22, 0.316; GCF_000368865.1, s__Acinetobacter bouvetii, 95.0, 79.2, 0.335; GCA_018883945.1, s__Acinetobacter avistercoris, 95.0, 79.2, 0.346; GCF_001612555.1, s__Acinetobacter sp001612555, 95.0, 79.19, 0.369; GCA_900766635.1, s__Acinetobacter sp900766635, 95.0, 79.19, 0.487; GCF_024129435.1, s__Acinetobacter lwoffii_F, 96.1439, 79.17, 0.337; GCA_002455755.1, s__Acinetobacter sp002455755, 95.0, 79.15, 0.397; GCF_000487975.1, s__Acinetobacter lwoffii, 96.2485, 79.14, 0.316; GCF_000369625.1, s__Acinetobacter variabilis, 95.0, 79.14, 0.32; GCF_011058205.1, s__Acinetobacter fasciculus, 96.2485, 79.12, 0.325; GCF_000488255.1, s__Acinetobacter indicus, 95.0, 79.12, 0.315; GCF_024129735.1, s__Acinetobacter lwoffii_H, 96.1905, 79.1, 0.327; GCF_900095025.1, s__Acinetobacter albensis, 95.0, 79.09, 0.413; GCA_002321025.1, s__Acinetobacter lwoffii_J, 96.276, 79.07, 0.357; GCF_014769185.1, s__Acinetobacter lwoffii_D, 96.3095, 79.07, 0.319; GCF_024129355.1, s__Acinetobacter lwoffii_I, 96.2351, 79.04, 0.333; GCA_013530545.1, s__Acinetobacter lwoffii_G, 96.2386, 79.03, 0.344; GCF_022967985.1, s__Acinetobacter sp002367455, 96.3095, 79.01, 0.346; GCF_002135435.1, s__Acinetobacter sp002135435, 95.0, 78.99, 0.303; GCF_001605895.1, s__Acinetobacter pragensis, 95.0, 78.98, 0.296; GCF_019038395.1, s__Acinetobacter sp019038395, 95.0, 78.98, 0.343; GCF_013343215.1, s__Acinetobacter lwoffii_C, 95.0, 78.94, 0.258; GCF_014837015.1, s__Acinetobacter pecorum, 95.0, 78.88, 0.33; GCF_000773685.1, s__Acinetobacter sp000773685, 95.0, 78.82, 0.33; GCF_002803605.1, s__Acinetobacter pseudolwoffii, 95.0, 78.75, 0.356; GCF_000368065.1, s__Acinetobacter seifertii, 95.0, 78.67, 0.299; GCF_000368085.1, s__Acinetobacter nosocomialis, 95.0, 78.62, 0.302; GCF_002135375.1, s__Acinetobacter sp002135375, 95.0, 78.56, 0.282; GCF_000816495.1, s__Acinetobacter harbinensis, 95.0, 78.41, 0.366; GCF_000829675.1, s__Acinetobacter rudis, 95.0, 78.3, 0.259; GCF_006757745.1, s__Acinetobacter radioresistens, 95.0, 78.22, 0.228; GCF_001696615.3, s__Acinetobacter sp001696615, 95.0, 78.17, 0.205	69.99	11
L1HIL1200368-GF02EOFS_1_bin.104	d__Bacteria;p__Pseudomonadota;c__Alphaproteobacteria;o__Rs-D84;f__Rs-D84;g__;s__	N/A	N/A	N/A	N/A	N/A	N/A	N/A	N/A	N/A	d__Bacteria;p__Pseudomonadota;c__Alphaproteobacteria;o__Rs-D84;f__Rs-D84;g__;s__	taxonomic novelty determined using RED	classification based on placement in class-level tree	N/A	78.05	11
L1HIL1200368-GF02EOFS_1_bin.108	d__Bacteria;p__Bacteroidota;c__Bacteroidia;o__Bacteroidales;f__Paludibacteraceae;g__JAFGVL01;s__	N/A	N/A	N/A	N/A	N/A	GCA_016938015.1	d__Bacteria;p__Bacteroidota;c__Bacteroidia;o__Bacteroidales;f__Paludibacteraceae;g__JAFGVL01;s__JAFGVL01 sp016938015	91.51	0.847	d__Bacteria;p__Bacteroidota;c__Bacteroidia;o__Bacteroidales;f__Paludibacteraceae;g__JAFGVL01;s__	taxonomic classification defined by topology and ANI	classification based on placement in class-level tree	GCA_945897785.1, s__JAFGVL01 sp945897785, 95.0, 77.28, 0.24	64.07	11
L1HIL1200368-GF02EOFS_1_bin.111	d__Bacteria;p__Bacillota;c__Bacilli;o__Acholeplasmatales;f__Acholeplasmataceae;g__Acholeplasma;s__	N/A	N/A	N/A	N/A	N/A	GCA_023431045.1	d__Bacteria;p__Bacillota;c__Bacilli;o__Acholeplasmatales;f__Acholeplasmataceae;g__Acholeplasma;s__Acholeplasma sp023431045	88.53	0.833	d__Bacteria;p__Bacillota;c__Bacilli;o__Acholeplasmatales;f__Acholeplasmataceae;g__Acholeplasma;s__	taxonomic classification defined by topology and ANI	classification based on placement in class-level tree	GCF_900166985.1, s__Acholeplasma oculi, 95.0, 81.51, 0.222; GCF_015709225.1, s__Acholeplasma laidlawii_A, 95.0, 81.13, 0.111; GCA_002399815.1, s__Acholeplasma sp002399815, 95.0, 77.83, 0.167; GCF_900660755.1, s__Acholeplasma hippikon, 95.0, 77.78, 0.222; GCF_000687735.1, s__Acholeplasma equifetale, 95.0, 77.24, 0.111; GCF_000526235.1, s__Acholeplasma granularum, 95.0, 76.38, 0.056; GCF_000018785.1, s__Acholeplasma laidlawii, 95.0, 75.98, 0.278; GCF_017052655.1, s__Acholeplasma equirhinis, 95.0, 75.69, 0.167	37.97	11
L1HIL1200368-GF02EOFS_1_bin.113	d__Bacteria;p__Bdellovibrionota;c__Bacteriovoracia;o__Bacteriovoracales;f__Bacteriovoracaceae;g__UBA4096;s__	N/A	N/A	N/A	N/A	N/A	GCA_945862475.1	d__Bacteria;p__Bdellovibrionota;c__Bacteriovoracia;o__Bacteriovoracales;f__Bacteriovoracaceae;g__UBA4096;s__UBA4096 sp945862475	75.9	0.153	d__Bacteria;p__Bdellovibrionota;c__Bacteriovoracia;o__Bacteriovoracales;f__Bacteriovoracaceae;g__UBA4096;s__	taxonomic classification defined by topology and ANI	classification based on placement in class-level tree	GCA_002422605.1, s__UBA4096 sp002422605, 95.0, 78.57, 0.165; GCA_002381945.1, s__UBA4096 sp002381945, 95.0, 77.78, 0.259; GCA_020048985.1, s__UBA4096 sp020048985, 95.0, 77.25, 0.082; GCA_024711325.1, s__UBA4096 sp024711325, 95.0, 77.25, 0.259; GCA_945860895.1, s__UBA4096 sp945860895, 95.0, 77.24, 0.071; GCA_023432655.1, s__UBA4096 sp023432655, 95.0, 77.08, 0.188; GCA_002482685.1, s__UBA4096 sp002482685, 95.0, 77.04, 0.059; GCA_023701435.1, s__UBA4096 sp023701435, 95.0, 76.98, 0.294; GCA_005791855.1, s__UBA4096 sp005791855, 95.0, 76.87, 0.035; GCA_945885655.1, s__UBA4096 sp945885655, 95.0, 76.76, 0.071; GCA_945905815.1, s__UBA4096 sp945905815, 95.0, 76.51, 0.047; GCA_002381765.1, s__UBA4096 sp002381765, 95.0, 76.18, 0.118; GCA_945890905.1, s__UBA4096 sp945890905, 95.0, 76.11, 0.071; GCA_945883845.1, s__UBA4096 sp945883845, 95.0, 75.44, 0.141	40.58	11
L1HIL1200368-GF02EOFS_1_bin.114	d__Bacteria;p__Bacteroidota;c__Bacteroidia;o__Bacteroidales;f__Prolixibacteraceae;g__UBA1413;s__	N/A	N/A	N/A	N/A	N/A	N/A	N/A	N/A	N/A	d__Bacteria;p__Bacteroidota;c__Bacteroidia;o__Bacteroidales;f__Prolixibacteraceae;g__UBA1413;s__	ANI	classification based on placement in class-level tree	GCA_001270045.2, s__UBA1413 sp001270045, 95.0, 75.74, 0.077; GCA_012729335.1, s__UBA1413 sp012729335, 95.0, 74.87, 0.019; GCA_002304925.1, s__UBA1413 sp002304925, 95.0, 74.56, 0.019; GCA_023428545.1, s__UBA1413 sp023428545, 95.0, 74.52, 0.019; GCA_009782655.1, s__UBA1413 sp009782655, 95.0, 74.52, 0.003	34.98	11
L1HIL1200368-GF02EOFS_1_bin.17	d__Bacteria;p__Bacteroidota;c__Bacteroidia;o__Bacteroidales;f__Paludibacteraceae;g__Paludibacter;s__Paludibacter sp024710005	GCA_024710005.1	95	d__Bacteria;p__Bacteroidota;c__Bacteroidia;o__Bacteroidales;f__Paludibacteraceae;g__Paludibacter;s__Paludibacter sp024710005	97.53	0.867	GCA_024710005.1	d__Bacteria;p__Bacteroidota;c__Bacteroidia;o__Bacteroidales;f__Paludibacteraceae;g__Paludibacter;s__Paludibacter sp024710005	97.53	0.867	d__Bacteria;p__Bacteroidota;c__Bacteroidia;o__Bacteroidales;f__Paludibacteraceae;g__Paludibacter;s__	taxonomic classification defined by topology and ANI	topological placement and ANI have congruent species assignments	GCA_022708505.1, s__Paludibacter sp022708505, 95.0, 94.53, 0.633; GCA_023459355.1, s__Paludibacter sp023459355, 95.0, 93.61, 0.777; GCA_018054805.1, s__Paludibacter sp018054805, 95.0, 78.38, 0.086; GCA_020726365.1, s__Paludibacter sp020726365, 95.0, 77.92, 0.055; GCA_002070265.1, s__Paludibacter sp002070265, 95.0, 77.65, 0.152; GCA_945902955.1, s__Paludibacter sp945902955, 95.0, 77.53, 0.055; GCA_001898935.1, s__Paludibacter sp001898935, 95.0, 77.5, 0.154; GCA_001873635.1, s__Paludibacter sp001873635, 95.0, 77.23, 0.053; GCA_017989795.1, s__Paludibacter sp017989795, 95.0, 77.23, 0.051; GCA_024709185.1, s__Paludibacter sp024709185, 95.0, 77.11, 0.148; GCA_903912795.1, s__Paludibacter sp903912795, 95.0, 77.08, 0.072; GCA_003250325.1, s__Paludibacter sp003250325, 95.0, 77.04, 0.082; GCA_017860345.1, s__Paludibacter sp017860345, 95.0, 76.97, 0.098; GCA_009929375.1, s__Paludibacter sp009929375, 95.0, 76.96, 0.131; GCA_019163375.1, s__Paludibacter sp019163375, 95.0, 76.95, 0.076; GCA_002427885.1, s__Paludibacter sp002427885, 95.0, 76.94, 0.07; GCA_903929065.1, s__Paludibacter sp903929065, 95.0, 76.87, 0.084; GCA_002427615.1, s__Paludibacter sp002427615, 95.0, 76.82, 0.109; GCA_013426815.1, s__Paludibacter sp013426815, 95.0, 76.82, 0.061; GCF_000183135.1, s__Paludibacter propionicigenes, 95.0, 76.77, 0.096; GCA_016937795.1, s__Paludibacter sp016937795, 95.0, 76.7, 0.111; GCA_903873355.1, s__Paludibacter sp903873355, 95.0, 76.7, 0.096; GCA_021371875.1, s__Paludibacter sp021371875, 95.0, 76.69, 0.092; GCA_903901975.1, s__Paludibacter sp903901975, 95.0, 76.62, 0.094; GCA_017882285.1, s__Paludibacter sp017882285, 95.0, 76.61, 0.098; GCA_012519425.1, s__Paludibacter sp012519425, 95.0, 76.56, 0.119; GCA_945870155.1, s__Paludibacter jiangxiensis_A, 95.0, 76.55, 0.08; GCA_015654525.1, s__Paludibacter sp015654525, 95.0, 76.51, 0.072; GCA_021779195.1, s__Paludibacter sp021779195, 95.0, 76.5, 0.068; GCA_010365115.1, s__Paludibacter sp010365115, 95.0, 76.46, 0.09; GCA_022709605.1, s__Paludibacter sp022709605, 95.0, 76.45, 0.082; GCA_020049335.1, s__Paludibacter sp020049335, 95.0, 76.43, 0.07; GCA_020049515.1, s__Paludibacter sp020049515, 95.0, 76.19, 0.053; GCA_903927945.1, s__Paludibacter sp903927945, 95.0, 76.18, 0.059; GCA_903830915.1, s__Paludibacter sp903830915, 95.0, 76.14, 0.068; GCA_903911085.1, s__Paludibacter sp903911085, 95.0, 76.1, 0.08; GCA_903899865.1, s__Paludibacter sp903899865, 95.0, 75.91, 0.051	70.86	11
L1HIL1200368-GF02EOFS_1_bin.19	d__Bacteria;p__Patescibacteria;c__ABY1;o__BM507;f__UBA12465;g__JAEZRQ01;s__	N/A	N/A	N/A	N/A	N/A	GCA_023444045.1	d__Bacteria;p__Patescibacteria;c__ABY1;o__BM507;f__UBA12465;g__JAEZRQ01;s__JAEZRQ01 sp023444045	86.32	0.811	d__Bacteria;p__Patescibacteria;c__ABY1;o__BM507;f__UBA12465;g__JAEZRQ01;s__	taxonomic classification defined by topology and ANI	classification based on placement in class-level tree	N/A	68	11
L1HIL1200368-GF02EOFS_1_bin.2	d__Bacteria;p__Bdellovibrionota;c__Bacteriovoracia;o__Bacteriovoracales;f__Bacteriovoracaceae;g__UBA4096;s__	N/A	N/A	N/A	N/A	N/A	N/A	N/A	N/A	N/A	d__Bacteria;p__Bdellovibrionota;c__Bacteriovoracia;o__Bacteriovoracales;f__Bacteriovoracaceae;g__UBA4096;s__	ANI	classification based on placement in class-level tree	GCA_002422605.1, s__UBA4096 sp002422605, 95.0, 77.21, 0.164; GCA_945860895.1, s__UBA4096 sp945860895, 95.0, 77.1, 0.142; GCA_945905815.1, s__UBA4096 sp945905815, 95.0, 76.87, 0.119; GCA_023701435.1, s__UBA4096 sp023701435, 95.0, 76.77, 0.104; GCA_002482685.1, s__UBA4096 sp002482685, 95.0, 76.76, 0.134; GCA_023432655.1, s__UBA4096 sp023432655, 95.0, 76.71, 0.131; GCA_020048985.1, s__UBA4096 sp020048985, 95.0, 76.61, 0.127; GCA_002381945.1, s__UBA4096 sp002381945, 95.0, 76.6, 0.097; GCA_945862475.1, s__UBA4096 sp945862475, 95.0, 76.47, 0.104; GCA_945890905.1, s__UBA4096 sp945890905, 95.0, 76.4, 0.108; GCA_945883845.1, s__UBA4096 sp945883845, 95.0, 76.25, 0.071; GCA_945885655.1, s__UBA4096 sp945885655, 95.0, 76.21, 0.093; GCA_002381765.1, s__UBA4096 sp002381765, 95.0, 76.12, 0.093; GCA_024711325.1, s__UBA4096 sp024711325, 95.0, 76.04, 0.157; GCA_005791855.1, s__UBA4096 sp005791855, 95.0, 75.57, 0.007	69.35	11
L1HIL1200368-GF02EOFS_1_bin.20	d__Bacteria;p__Bacillota;c__Bacilli;o__RFN20;f__CAG-826;g__;s__	N/A	N/A	N/A	N/A	N/A	N/A	N/A	N/A	N/A	d__Bacteria;p__Bacillota;c__Bacilli;o__RFN20;f__CAG-826;g__;s__	taxonomic classification fully defined by topology	classification based on placement in class-level tree	N/A	38.87	11
L1HIL1200368-GF02EOFS_1_bin.25	d__Bacteria;p__Pseudomonadota;c__Gammaproteobacteria;o__Steroidobacterales;f__Steroidobacteraceae;g__RPQJ01;s__	N/A	N/A	N/A	N/A	N/A	N/A	N/A	N/A	N/A	d__Bacteria;p__Pseudomonadota;c__Gammaproteobacteria;o__Steroidobacterales;f__Steroidobacteraceae;g__RPQJ01;s__	taxonomic classification defined by topology and ANI	classification based on placement in class-level tree	GCA_018059685.1, s__RPQJ01 sp018059685, 95.0, 84.0, 0.512; GCA_003819815.1, s__RPQJ01 sp003819815, 95.0, 83.04, 0.512; GCA_019136105.1, s__RPQJ01 sp019136105, 95.0, 82.59, 0.537; GCA_011391405.1, s__RPQJ01 sp011391405, 95.0, 82.2, 0.463; GCA_022865595.1, s__RPQJ01 sp022865595, 95.0, 81.63, 0.561; GCA_016713725.1, s__RPQJ01 sp016713725, 95.0, 81.48, 0.561; GCA_016705325.1, s__RPQJ01 sp016705325, 95.0, 81.47, 0.561; GCA_016704655.1, s__RPQJ01 sp016704655, 95.0, 81.46, 0.634; GCA_012026925.1, s__RPQJ01 sp012026925, 95.0, 81.3, 0.561; GCA_021325695.1, s__RPQJ01 sp021325695, 95.0, 81.16, 0.439	54.5	11
L1HIL1200368-GF02EOFS_1_bin.29	d__Bacteria;p__Bacteroidota;c__Bacteroidia;o__Bacteroidales;f__Prolixibacteraceae;g__SKHV01;s__	N/A	N/A	N/A	N/A	N/A	GCA_016933815.1	d__Bacteria;p__Bacteroidota;c__Bacteroidia;o__Bacteroidales;f__Prolixibacteraceae;g__SKHV01;s__SKHV01 sp016933815	83.3	0.578	d__Bacteria;p__Bacteroidota;c__Bacteroidia;o__Bacteroidales;f__Prolixibacteraceae;g__SKHV01;s__	taxonomic classification defined by topology and ANI	classification based on placement in class-level tree	GCA_012719495.1, s__SKHV01 sp012719495, 95.0, 77.55, 0.11; GCA_007116765.1, s__SKHV01 sp007116765, 95.0, 77.54, 0.166; GCA_016930365.1, s__SKHV01 sp016930365, 95.0, 77.33, 0.179; GCA_018399395.1, s__SKHV01 sp018399395, 95.0, 77.21, 0.124; GCA_017998095.1, s__SKHV01 sp017998095, 95.0, 77.08, 0.04; GCA_016938055.1, s__SKHV01 sp016938055, 95.0, 77.03, 0.136; GCA_021740385.1, s__SKHV01 sp021740385, 95.0, 76.82, 0.108; GCA_016931385.1, s__SKHV01 sp016931385, 95.0, 76.27, 0.078	97	11
L1HIL1200368-GF02EOFS_1_bin.5	d__Bacteria;p__Bacillota;c__Bacilli;o__Acholeplasmatales;f__Acholeplasmataceae;g__Acholeplasma;s__Acholeplasma laidlawii	GCF_000018785.1	95	d__Bacteria;p__Bacillota;c__Bacilli;o__Acholeplasmatales;f__Acholeplasmataceae;g__Acholeplasma;s__Acholeplasma laidlawii	97.29	0.976	GCF_000018785.1	d__Bacteria;p__Bacillota;c__Bacilli;o__Acholeplasmatales;f__Acholeplasmataceae;g__Acholeplasma;s__Acholeplasma laidlawii	97.29	0.976	d__Bacteria;p__Bacillota;c__Bacilli;o__Acholeplasmatales;f__Acholeplasmataceae;g__Acholeplasma;s__	taxonomic classification defined by topology and ANI	topological placement and ANI have congruent species assignments	GCF_015709225.1, s__Acholeplasma laidlawii_A, 95.0, 95.25, 0.948; GCF_000526235.1, s__Acholeplasma granularum, 95.0, 80.05, 0.588; GCA_002399815.1, s__Acholeplasma sp002399815, 95.0, 78.7, 0.42; GCF_900166985.1, s__Acholeplasma oculi, 95.0, 78.68, 0.448; GCF_000687735.1, s__Acholeplasma equifetale, 95.0, 78.19, 0.26; GCF_900660755.1, s__Acholeplasma hippikon, 95.0, 78.19, 0.28; GCF_017052655.1, s__Acholeplasma equirhinis, 95.0, 77.37, 0.332; GCA_023431045.1, s__Acholeplasma sp023431045, 95.0, 76.94, 0.164	82.36	11
L1HIL1200368-GF02EOFS_1_bin.50	d__Bacteria;p__Bacteroidota;c__Bacteroidia;o__Bacteroidales;f__Marinilabiliaceae;g__Geofilum;s__	N/A	N/A	N/A	N/A	N/A	GCA_002412555.1	d__Bacteria;p__Bacteroidota;c__Bacteroidia;o__Bacteroidales;f__Marinilabiliaceae;g__Geofilum;s__Geofilum sp002412555	82.17	0.496	d__Bacteria;p__Bacteroidota;c__Bacteroidia;o__Bacteroidales;f__Marinilabiliaceae;g__Geofilum;s__	taxonomic classification defined by topology and ANI	classification based on placement in class-level tree	GCF_000974365.1, s__Geofilum rubicundum, 95.0, 81.28, 0.571; GCA_012838865.1, s__Geofilum sp012838865, 95.0, 78.44, 0.173; GCF_002210225.1, s__Geofilum rhodophaeum, 95.0, 77.43, 0.211; GCA_002427105.1, s__Geofilum sp002427105, 95.0, 77.31, 0.105; GCF_023674465.1, s__Geofilum sp002411385, 95.0, 77.09, 0.068	46.93	11
L1HIL1200368-GF02EOFS_1_bin.52	d__Bacteria;p__Riflebacteria;c__Ozemobacteria;o__Ozemobacterales;f__Ozemobacteraceae;g__MWDD01;s__MWDD01 sp002070375	GCA_002070375.1	95	d__Bacteria;p__Riflebacteria;c__Ozemobacteria;o__Ozemobacterales;f__Ozemobacteraceae;g__MWDD01;s__MWDD01 sp002070375	98.09	0.825	GCA_002070375.1	d__Bacteria;p__Riflebacteria;c__Ozemobacteria;o__Ozemobacterales;f__Ozemobacteraceae;g__MWDD01;s__MWDD01 sp002070375	98.09	0.825	d__Bacteria;p__Riflebacteria;c__Ozemobacteria;o__Ozemobacterales;f__Ozemobacteraceae;g__;s__	taxonomic classification defined by topology and ANI	topological placement and ANI have congruent species assignments	N/A	87.98	11
L1HIL1200368-GF02EOFS_1_bin.58	d__Bacteria;p__Bacillota_A;c__Clostridia;o__Lachnospirales;f__Lachnospiraceae;g__CAG-603;s__	N/A	N/A	N/A	N/A	N/A	N/A	N/A	N/A	N/A	d__Bacteria;p__Bacillota_A;c__Clostridia;o__Lachnospirales;f__Lachnospiraceae;g__CAG-603;s__	ANI	classification based on placement in class-level tree	GCA_902362455.1, s__CAG-603 sp900066105, 95.0, 79.52, 0.43; GCA_900314555.1, s__CAG-603 sp900314555, 95.0, 79.27, 0.4; GCA_017416465.1, s__CAG-603 sp017416465, 95.0, 78.43, 0.237; GCA_910583605.1, s__CAG-603 sp910583605, 95.0, 77.84, 0.128; GCA_902786365.1, s__CAG-603 sp902786365, 95.0, 77.84, 0.207; GCA_900314525.1, s__CAG-603 sp900314525, 95.0, 77.78, 0.21; GCA_900315425.1, s__CAG-603 sp900315425, 95.0, 77.54, 0.146; GCA_900110975.1, s__CAG-603 sp900110975, 95.0, 77.44, 0.195; GCA_910578175.1, s__CAG-603 sp910578175, 95.0, 77.09, 0.109; GCA_900321855.1, s__CAG-603 sp900321855, 95.0, 76.96, 0.086; GCA_902767015.1, s__CAG-603 sp902767015, 95.0, 76.83, 0.123; GCA_022794265.1, s__CAG-603 sp022794265, 95.0, 76.82, 0.153; GCA_902773095.1, s__CAG-603 sp902773095, 95.0, 76.72, 0.156	72.77	11
L1HIL1200368-GF02EOFS_1_bin.62	d__Bacteria;p__Bacteroidota;c__Bacteroidia;o__Flavobacteriales;f__Crocinitomicaceae;g__;s__	N/A	N/A	N/A	N/A	N/A	N/A	N/A	N/A	N/A	d__Bacteria;p__Bacteroidota;c__Bacteroidia;o__Flavobacteriales;f__Crocinitomicaceae;g__;s__	taxonomic novelty determined using RED	classification based on placement in class-level tree	N/A	86.93	11
L1HIL1200368-GF02EOFS_1_bin.73	d__Bacteria;p__Bacteroidota;c__Bacteroidia;o__Bacteroidales;f__WCHB1-69;g__UBA1756;s__	N/A	N/A	N/A	N/A	N/A	GCA_016290715.1	d__Bacteria;p__Bacteroidota;c__Bacteroidia;o__Bacteroidales;f__WCHB1-69;g__UBA1756;s__UBA1756 sp016290715	77.1	0.093	d__Bacteria;p__Bacteroidota;c__Bacteroidia;o__Bacteroidales;f__WCHB1-69;g__UBA1756;s__	taxonomic classification defined by topology and ANI	classification based on placement in class-level tree	GCA_024400775.1, s__UBA1756 sp024400775, 95.0, 76.95, 0.037; GCA_016285085.1, s__UBA1756 sp016285085, 95.0, 76.6, 0.074; GCA_024400785.1, s__UBA1756 sp024400785, 95.0, 76.14, 0.074; GCA_900321845.1, s__UBA1756 sp900321845, 95.0, 76.0, 0.037; GCA_002314795.1, s__UBA1756 sp002314795, 95.0, 75.63, 0.037; GCA_016288655.1, s__UBA1756 sp016288655, 95.0, 75.61, 0.056; GCA_017961265.1, s__UBA1756 sp017961265, 95.0, 75.58, 0.037; GCA_017535665.1, s__UBA1756 sp017535665, 95.0, 75.22, 0.056; GCA_017506175.1, s__UBA1756 sp017506175, 95.0, 75.06, 0.037; GCA_017962845.1, s__UBA1756 sp017962845, 95.0, 74.7, 0.019; GCA_017617445.1, s__UBA1756 sp017617445, 95.0, 74.58, 0.056	42.54	11
L1HIL1200368-GF02EOFS_1_bin.78	d__Bacteria;p__Spirochaetota;c__Spirochaetia;o__Treponematales;f__Breznakiellaceae;g__;s__	N/A	N/A	N/A	N/A	N/A	N/A	N/A	N/A	N/A	d__Bacteria;p__Spirochaetota;c__Spirochaetia;o__Treponematales;f__Breznakiellaceae;g__;s__	taxonomic classification fully defined by topology	classification based on placement in class-level tree	N/A	77.2	11
L1HIL1200368-GF02EOFS_1_bin.8	d__Bacteria;p__Bacillota_A;c__Clostridia;o__Christensenellales;f__UBA1242;g__CAJKWP01;s__	N/A	N/A	N/A	N/A	N/A	GCA_944381825.1	d__Bacteria;p__Bacillota_A;c__Clostridia;o__Christensenellales;f__UBA1242;g__CAJKWP01;s__CAJKWP01 sp944381825	77.09	0.145	d__Bacteria;p__Bacillota_A;c__Clostridia;o__Christensenellales;f__UBA1242;g__CAJKWP01;s__	taxonomic classification defined by topology and ANI	classification based on placement in class-level tree	GCA_905203645.1, s__CAJKWP01 sp905203645, 95.0, 77.91, 0.061	70.09	11
L1HIL1200368-GF02EOFS_1_bin.86	d__Bacteria;p__Fibrobacterota;c__Fibrobacteria;o__UBA5070;f__UBA5070;g__UBA5070;s__	N/A	N/A	N/A	N/A	N/A	GCA_903825275.1	d__Bacteria;p__Fibrobacterota;c__Fibrobacteria;o__UBA5070;f__UBA5070;g__UBA5070;s__UBA5070 sp903825275	79.03	0.268	d__Bacteria;p__Fibrobacterota;c__Fibrobacteria;o__UBA5070;f__UBA5070;g__UBA5070;s__	taxonomic classification defined by topology and ANI	classification based on placement in class-level tree	GCA_016715065.1, s__UBA5070 sp002414805, 95.0, 79.27, 0.28; GCA_016699655.1, s__UBA5070 sp016699655, 95.0, 79.03, 0.335; GCA_020633825.1, s__UBA5070 sp020633825, 95.0, 78.49, 0.215	94.16	11
L1HIL1200368-GF02EOFS_1_bin.9	d__Bacteria;p__Bacteroidota;c__Bacteroidia;o__Bacteroidales;f__Paludibacteraceae;g__Paludibacter;s__	N/A	N/A	N/A	N/A	N/A	GCA_001898935.1	d__Bacteria;p__Bacteroidota;c__Bacteroidia;o__Bacteroidales;f__Paludibacteraceae;g__Paludibacter;s__Paludibacter sp001898935	83.44	0.788	d__Bacteria;p__Bacteroidota;c__Bacteroidia;o__Bacteroidales;f__Paludibacteraceae;g__Paludibacter;s__	taxonomic classification defined by topology and ANI	classification based on placement in class-level tree	GCA_024709185.1, s__Paludibacter sp024709185, 95.0, 78.7, 0.269; GCA_903929065.1, s__Paludibacter sp903929065, 95.0, 77.21, 0.048; GCA_024710005.1, s__Paludibacter sp024710005, 95.0, 77.02, 0.108; GCA_009929375.1, s__Paludibacter sp009929375, 95.0, 76.99, 0.103; GCA_903912795.1, s__Paludibacter sp903912795, 95.0, 76.91, 0.059; GCA_022708505.1, s__Paludibacter sp022708505, 95.0, 76.9, 0.104; GCA_023459355.1, s__Paludibacter sp023459355, 95.0, 76.89, 0.108; GCA_016937795.1, s__Paludibacter sp016937795, 95.0, 76.77, 0.102; GCA_018054805.1, s__Paludibacter sp018054805, 95.0, 76.74, 0.111; GCA_002070265.1, s__Paludibacter sp002070265, 95.0, 76.7, 0.04; GCA_903899865.1, s__Paludibacter sp903899865, 95.0, 76.69, 0.023; GCA_020726365.1, s__Paludibacter sp020726365, 95.0, 76.68, 0.091; GCA_015654525.1, s__Paludibacter sp015654525, 95.0, 76.65, 0.045; GCA_017860345.1, s__Paludibacter sp017860345, 95.0, 76.61, 0.074; GCA_001873635.1, s__Paludibacter sp001873635, 95.0, 76.58, 0.046; GCA_012519425.1, s__Paludibacter sp012519425, 95.0, 76.56, 0.048; GCA_903873355.1, s__Paludibacter sp903873355, 95.0, 76.54, 0.053; GCA_003250325.1, s__Paludibacter sp003250325, 95.0, 76.51, 0.069; GCA_903901975.1, s__Paludibacter sp903901975, 95.0, 76.51, 0.053; GCA_019163375.1, s__Paludibacter sp019163375, 95.0, 76.5, 0.07; GCA_020049335.1, s__Paludibacter sp020049335, 95.0, 76.48, 0.053; GCF_000183135.1, s__Paludibacter propionicigenes, 95.0, 76.46, 0.058; GCA_002427615.1, s__Paludibacter sp002427615, 95.0, 76.44, 0.073; GCA_002427885.1, s__Paludibacter sp002427885, 95.0, 76.41, 0.045; GCA_013426815.1, s__Paludibacter sp013426815, 95.0, 76.37, 0.037; GCA_017882285.1, s__Paludibacter sp017882285, 95.0, 76.35, 0.054; GCA_021371875.1, s__Paludibacter sp021371875, 95.0, 76.25, 0.073; GCA_945902955.1, s__Paludibacter sp945902955, 95.0, 76.23, 0.065; GCA_903830915.1, s__Paludibacter sp903830915, 95.0, 76.22, 0.054; GCA_022709605.1, s__Paludibacter sp022709605, 95.0, 76.09, 0.051; GCA_021779195.1, s__Paludibacter sp021779195, 95.0, 76.03, 0.048; GCA_945870155.1, s__Paludibacter jiangxiensis_A, 95.0, 75.98, 0.06; GCA_017989795.1, s__Paludibacter sp017989795, 95.0, 75.96, 0.059; GCA_010365115.1, s__Paludibacter sp010365115, 95.0, 75.93, 0.065; GCA_903911085.1, s__Paludibacter sp903911085, 95.0, 75.88, 0.043; GCA_903927945.1, s__Paludibacter sp903927945, 95.0, 75.74, 0.037; GCA_020049515.1, s__Paludibacter sp020049515, 95.0, 75.61, 0.041	85.9	11
L1HIL1200368-GF02EOFS_1_bin.93	d__Bacteria;p__Bacteroidota;c__Bacteroidia;o__Bacteroidales;f__ML635J-15;g__Bact-19;s__	N/A	N/A	N/A	N/A	N/A	GCA_003249955.1	d__Bacteria;p__Bacteroidota;c__Bacteroidia;o__Bacteroidales;f__ML635J-15;g__Bact-19;s__Bact-19 sp003249955	77.27	0.208	d__Bacteria;p__Bacteroidota;c__Bacteroidia;o__Bacteroidales;f__ML635J-15;g__Bact-19;s__	taxonomic classification defined by topology and ANI	classification based on placement in class-level tree	GCA_016937855.1, s__Bact-19 sp016937855, 95.0, 77.71, 0.145; GCA_905234755.1, s__Bact-19 sp905234755, 95.0, 76.66, 0.023; GCA_017620015.1, s__Bact-19 sp017620015, 95.0, 76.66, 0.018; GCA_002869385.1, s__Bact-19 sp002869385, 95.0, 76.39, 0.1; GCA_002412425.1, s__Bact-19 sp002412425, 95.0, 76.39, 0.127; GCA_902791865.1, s__Bact-19 sp902791865, 95.0, 76.38, 0.023; GCA_902800045.1, s__Bact-19 sp902800045, 95.0, 76.28, 0.023; GCA_023228725.1, s__Bact-19 sp012512075, 95.0, 76.2, 0.108; GCA_017651185.1, s__Bact-19 sp017651185, 95.0, 76.16, 0.022; GCA_902776565.1, s__Bact-19 sp902776565, 95.0, 76.14, 0.021; GCA_001603595.1, s__Bact-19 sp001603595, 95.0, 76.09, 0.074; GCA_902790405.1, s__Bact-19 sp902790405, 95.0, 75.95, 0.021; GCA_002310235.1, s__Bact-19 sp002310235, 95.0, 75.87, 0.016; GCA_017551515.1, s__Bact-19 sp017551515, 95.0, 75.87, 0.025; GCA_905233405.1, s__Bact-19 sp905233405, 95.0, 75.57, 0.026; GCA_017617125.1, s__Bact-19 sp017617125, 95.0, 75.52, 0.024; GCA_902762455.1, s__Bact-19 sp902762455, 95.0, 75.45, 0.023; GCA_017645925.1, s__Bact-19 sp017645925, 95.0, 74.58, 0.01	79.8	11
L1HIL1200368-GF02EOFS_1_bin.97	d__Bacteria;p__Bacteroidota;c__Bacteroidia;o__Flavobacteriales;f__Vicingaceae;g__BRH-c54;s__	N/A	N/A	N/A	N/A	N/A	N/A	N/A	N/A	N/A	d__Bacteria;p__Bacteroidota;c__Bacteroidia;o__Flavobacteriales;f__Vicingaceae;g__BRH-c54;s__	taxonomic classification defined by topology and ANI	classification based on placement in class-level tree	GCA_000961845.1, s__BRH-c54 sp000961845, 95.0, 89.88, 0.79; GCA_002359215.1, s__BRH-c54 sp002359215, 95.0, 89.13, 0.797; GCA_019429185.1, s__BRH-c54 sp019429185, 95.0, 80.62, 0.447; GCA_002841035.1, s__BRH-c54 sp002841035, 95.0, 80.27, 0.421; GCA_002770955.1, s__BRH-c54 sp002770955, 95.0, 79.95, 0.444	98.45	11
L1HIL1200369-GF02EOFS_2_bin.100	d__Bacteria;p__Patescibacteria;c__ABY1;o__BM507;f__UBA12465;g__UBA12465;s__	N/A	N/A	N/A	N/A	N/A	GCA_009995495.1	d__Bacteria;p__Patescibacteria;c__ABY1;o__BM507;f__UBA12465;g__UBA12465;s__UBA12465 sp009995495	76.66	0.175	d__Bacteria;p__Patescibacteria;c__ABY1;o__BM507;f__UBA12465;g__UBA12465;s__	taxonomic classification defined by topology and ANI	classification based on placement in class-level tree	GCA_001871165.1, s__UBA12465 sp001871165, 95.0, 77.36, 0.087; GCA_903857815.1, s__UBA12465 sp903857815, 95.0, 77.34, 0.087; GCA_019248265.1, s__UBA12465 sp019248265, 95.0, 77.29, 0.126; GCA_903945435.1, s__UBA12465 sp903945435, 95.0, 76.93, 0.109; GCA_000999715.1, s__UBA12465 sp000999715, 95.0, 76.79, 0.109; GCA_903904095.1, s__UBA12465 sp903904095, 95.0, 76.57, 0.082; GCA_016432645.1, s__UBA12465 sp016432645, 95.0, 76.56, 0.109; GCA_021806615.1, s__UBA12465 sp021806615, 95.0, 76.41, 0.055; GCA_903874345.1, s__UBA12465 sp903874345, 95.0, 76.4, 0.077; GCA_012800315.1, s__UBA12465 sp012800315, 95.0, 75.92, 0.06; GCA_003056205.1, s__UBA12465 sp003056205, 95.0, 75.88, 0.027; GCA_009885285.1, s__UBA12465 sp009885285, 95.0, 75.75, 0.071	67.43	11
L1HIL1200369-GF02EOFS_2_bin.102	d__Bacteria;p__Patescibacteria;c__JAEDAM01;o__Absconditabacterales;f__Absconditicoccaceae;g__UBA5124;s__	N/A	N/A	N/A	N/A	N/A	GCA_000503875.1	d__Bacteria;p__Patescibacteria;c__JAEDAM01;o__Absconditabacterales;f__Absconditicoccaceae;g__UBA5124;s__UBA5124 sp000503875	78.16	0.341	d__Bacteria;p__Patescibacteria;c__JAEDAM01;o__Absconditabacterales;f__Absconditicoccaceae;g__UBA5124;s__	taxonomic classification defined by topology and ANI	classification based on placement in class-level tree	GCA_002414185.1, s__UBA5124 sp002414185, 95.0, 76.69, 0.244	32.91	4
L1HIL1200369-GF02EOFS_2_bin.103	d__Bacteria;p__Moduliflexota;c__Moduliflexia;o__Moduliflexales;f__Moduliflexaceae;g__Moduliflexus;s__	N/A	N/A	N/A	N/A	N/A	GCA_000739515.1	d__Bacteria;p__Moduliflexota;c__Moduliflexia;o__Moduliflexales;f__Moduliflexaceae;g__Moduliflexus;s__Moduliflexus flocculans	80.48	0.791	d__Bacteria;p__Moduliflexota;c__Moduliflexia;o__Moduliflexales;f__Moduliflexaceae;g__Moduliflexus;s__	taxonomic classification defined by topology and ANI	classification based on placement in class-level tree	N/A	46.55	11
L1HIL1200369-GF02EOFS_2_bin.105	d__Bacteria;p__Bacteroidota;c__Bacteroidia;o__Bacteroidales;f__Marinilabiliaceae;g__Geofilum;s__Geofilum sp012838865	GCA_012838865.1	95	d__Bacteria;p__Bacteroidota;c__Bacteroidia;o__Bacteroidales;f__Marinilabiliaceae;g__Geofilum;s__Geofilum sp012838865	97.49	0.884	GCA_012838865.1	d__Bacteria;p__Bacteroidota;c__Bacteroidia;o__Bacteroidales;f__Marinilabiliaceae;g__Geofilum;s__Geofilum sp012838865	97.49	0.884	d__Bacteria;p__Bacteroidota;c__Bacteroidia;o__Bacteroidales;f__Marinilabiliaceae;g__Geofilum;s__	taxonomic classification defined by topology and ANI	topological placement and ANI have congruent species assignments	GCF_002210225.1, s__Geofilum rhodophaeum, 95.0, 94.29, 0.953; GCF_023674465.1, s__Geofilum sp002411385, 95.0, 82.27, 0.186; GCA_002427105.1, s__Geofilum sp002427105, 95.0, 78.51, 0.186; GCA_002412555.1, s__Geofilum sp002412555, 95.0, 78.33, 0.233; GCF_000974365.1, s__Geofilum rubicundum, 95.0, 77.0, 0.442	46.83	11
L1HIL1200369-GF02EOFS_2_bin.106	d__Bacteria;p__Bacteroidota;c__Bacteroidia;o__Bacteroidales;f__Paludibacteraceae;g__Paludibacter;s__	N/A	N/A	N/A	N/A	N/A	GCA_001898935.1	d__Bacteria;p__Bacteroidota;c__Bacteroidia;o__Bacteroidales;f__Paludibacteraceae;g__Paludibacter;s__Paludibacter sp001898935	82.75	0.797	d__Bacteria;p__Bacteroidota;c__Bacteroidia;o__Bacteroidales;f__Paludibacteraceae;g__Paludibacter;s__	taxonomic classification defined by topology and ANI	classification based on placement in class-level tree	GCA_903929065.1, s__Paludibacter sp903929065, 95.0, 80.51, 0.027; GCA_002427885.1, s__Paludibacter sp002427885, 95.0, 79.38, 0.027; GCA_903873355.1, s__Paludibacter sp903873355, 95.0, 78.42, 0.027; GCA_024709185.1, s__Paludibacter sp024709185, 95.0, 78.25, 0.297; GCA_022708505.1, s__Paludibacter sp022708505, 95.0, 78.01, 0.054; GCA_020726365.1, s__Paludibacter sp020726365, 95.0, 77.94, 0.068; GCA_945870155.1, s__Paludibacter jiangxiensis_A, 95.0, 77.84, 0.068; GCA_001873635.1, s__Paludibacter sp001873635, 95.0, 77.73, 0.068; GCA_018054805.1, s__Paludibacter sp018054805, 95.0, 77.67, 0.054; GCA_903830915.1, s__Paludibacter sp903830915, 95.0, 77.44, 0.054; GCA_903901975.1, s__Paludibacter sp903901975, 95.0, 76.99, 0.027; GCA_009929375.1, s__Paludibacter sp009929375, 95.0, 76.97, 0.108; GCA_023459355.1, s__Paludibacter sp023459355, 95.0, 76.96, 0.068; GCA_015654525.1, s__Paludibacter sp015654525, 95.0, 76.92, 0.054; GCA_903899865.1, s__Paludibacter sp903899865, 95.0, 76.76, 0.027; GCA_903911085.1, s__Paludibacter sp903911085, 95.0, 76.76, 0.014; GCA_019163375.1, s__Paludibacter sp019163375, 95.0, 76.75, 0.041; GCA_945902955.1, s__Paludibacter sp945902955, 95.0, 76.68, 0.054; GCA_002427615.1, s__Paludibacter sp002427615, 95.0, 76.48, 0.054; GCA_024710005.1, s__Paludibacter sp024710005, 95.0, 76.45, 0.122; GCA_021779195.1, s__Paludibacter sp021779195, 95.0, 76.32, 0.054; GCA_903927945.1, s__Paludibacter sp903927945, 95.0, 76.3, 0.041; GCA_016937795.1, s__Paludibacter sp016937795, 95.0, 76.3, 0.135; GCA_020049335.1, s__Paludibacter sp020049335, 95.0, 76.17, 0.041; GCA_013426815.1, s__Paludibacter sp013426815, 95.0, 76.09, 0.054; GCA_903912795.1, s__Paludibacter sp903912795, 95.0, 76.06, 0.054; GCA_002070265.1, s__Paludibacter sp002070265, 95.0, 76.0, 0.081; GCA_017989795.1, s__Paludibacter sp017989795, 95.0, 75.95, 0.081; GCA_003250325.1, s__Paludibacter sp003250325, 95.0, 75.85, 0.027; GCF_000183135.1, s__Paludibacter propionicigenes, 95.0, 75.83, 0.054; GCA_017882285.1, s__Paludibacter sp017882285, 95.0, 75.7, 0.054; GCA_021371875.1, s__Paludibacter sp021371875, 95.0, 75.69, 0.081; GCA_010365115.1, s__Paludibacter sp010365115, 95.0, 75.68, 0.027; GCA_012519425.1, s__Paludibacter sp012519425, 95.0, 75.44, 0.068; GCA_020049515.1, s__Paludibacter sp020049515, 95.0, 75.42, 0.041; GCA_017860345.1, s__Paludibacter sp017860345, 95.0, 75.41, 0.068; GCA_022709605.1, s__Paludibacter sp022709605, 95.0, 75.19, 0.054	36.56	11
L1HIL1200369-GF02EOFS_2_bin.107	d__Bacteria;p__Bacillota_C;c__Negativicutes;o__Acidaminococcales;f__Acidaminococcaceae;g__RZYP01;s__	N/A	N/A	N/A	N/A	N/A	GCA_009930275.1	d__Bacteria;p__Bacillota_C;c__Negativicutes;o__Acidaminococcales;f__Acidaminococcaceae;g__RZYP01;s__RZYP01 sp009930275	92.8	0.762	d__Bacteria;p__Bacillota_C;c__Negativicutes;o__Acidaminococcales;f__Acidaminococcaceae;g__RZYP01;s__	taxonomic classification defined by topology and ANI	classification based on placement in class-level tree	GCA_012517145.1, s__RZYP01 sp012517145, 95.0, 82.2, 0.619	42.3	11
L1HIL1200369-GF02EOFS_2_bin.13	d__Bacteria;p__Campylobacterota;c__Campylobacteria;o__Campylobacterales;f__Arcobacteraceae;g__Aliarcobacter;s__Aliarcobacter cryaerophilus_A	GCF_014352935.1	95	d__Bacteria;p__Campylobacterota;c__Campylobacteria;o__Campylobacterales;f__Arcobacteraceae;g__Aliarcobacter;s__Aliarcobacter cryaerophilus_A	97.94	0.897	GCF_014352935.1	d__Bacteria;p__Campylobacterota;c__Campylobacteria;o__Campylobacterales;f__Arcobacteraceae;g__Aliarcobacter;s__Aliarcobacter cryaerophilus_A	97.94	0.897	d__Bacteria;p__Campylobacterota;c__Campylobacteria;o__Campylobacterales;f__Arcobacteraceae;g__Aliarcobacter;s__	taxonomic classification defined by topology and ANI	topological placement and ANI have congruent species assignments	GCA_017996075.1, s__Aliarcobacter sp017996075, 95.0, 94.58, 0.819; GCF_002993025.1, s__Aliarcobacter cryaerophilus_B, 95.0, 92.86, 0.878; GCF_003660105.1, s__Aliarcobacter cryaerophilus, 95.0, 92.83, 0.902; GCF_003544835.1, s__Aliarcobacter skirrowii, 95.0, 86.93, 0.734; GCF_003355515.1, s__Aliarcobacter trophiarum, 95.0, 86.37, 0.801; GCF_013201705.1, s__Aliarcobacter faecis, 95.0, 83.53, 0.724; GCF_016106035.1, s__Aliarcobacter vandammei, 95.0, 83.45, 0.742; GCF_013372265.1, s__Aliarcobacter cibarius, 95.0, 83.32, 0.696; GCF_004299785.2, s__Aliarcobacter porcinus, 95.0, 82.98, 0.683; GCF_003316695.1, s__Aliarcobacter vitoriensis, 95.0, 82.65, 0.756; GCF_004214815.1, s__Aliarcobacter thereius, 95.0, 82.42, 0.667; GCF_013201625.1, s__Aliarcobacter lanthieri, 95.0, 82.36, 0.758; GCF_003063295.1, s__Aliarcobacter lacus, 95.0, 81.73, 0.678; GCF_900187115.1, s__Aliarcobacter butzleri, 95.0, 81.68, 0.694; GCF_003544915.1, s__Aliarcobacter ellisii, 95.0, 80.62, 0.676; GCF_013201935.1, s__Aliarcobacter cloacae, 95.0, 80.59, 0.647; GCF_013177635.1, s__Aliarcobacter aquimarinus, 95.0, 80.37, 0.641; GCF_003063245.1, s__Aliarcobacter caeni, 95.0, 80.2, 0.572; GCF_013201725.1, s__Aliarcobacter defluvii, 95.0, 80.15, 0.636; GCA_017995775.1, s__Aliarcobacter sp017995775, 95.0, 79.94, 0.54; GCF_003544815.1, s__Aliarcobacter suis, 95.0, 79.94, 0.604; GCA_019752775.1, s__Aliarcobacter sp019752775, 95.0, 79.85, 0.477; GCF_013201665.1, s__Aliarcobacter venerupis, 95.0, 79.61, 0.625; GCF_013177675.1, s__Aliarcobacter acticola, 95.0, 79.33, 0.58; GCA_018816105.1, s__Aliarcobacter sp018816105, 95.0, 79.28, 0.519	91.66	11
L1HIL1200369-GF02EOFS_2_bin.15	d__Bacteria;p__Chloroflexota;c__Anaerolineae;o__Anaerolineales;f__Anaerolineaceae;g__T78;s__	N/A	N/A	N/A	N/A	N/A	N/A	N/A	N/A	N/A	d__Bacteria;p__Chloroflexota;c__Anaerolineae;o__Anaerolineales;f__Anaerolineaceae;g__T78;s__	taxonomic classification defined by topology and ANI	classification based on placement in class-level tree	GCA_002435825.1, s__T78 sp002435825, 95.0, 81.61, 0.679; GCA_002347705.1, s__T78 sp002347705, 95.0, 80.72, 0.618; GCA_002423495.1, s__T78 sp002423495, 95.0, 80.56, 0.682; GCA_011620505.1, s__T78 sp011620505, 95.0, 80.54, 0.556; GCA_002306055.1, s__T78 sp002306055, 95.0, 80.48, 0.656; GCA_002432795.1, s__T78 sp002432795, 95.0, 80.38, 0.656; GCA_019136215.1, s__T78 sp019136215, 95.0, 78.7, 0.318; GCA_001603765.1, s__T78 sp001603765, 95.0, 78.01, 0.218; GCA_003532515.1, s__T78 sp003532515, 95.0, 77.86, 0.1; GCA_011620465.1, s__T78 sp011620465, 95.0, 77.33, 0.1; GCA_002399085.1, s__T78 sp002399085, 95.0, 77.29, 0.112; GCA_002409625.1, s__T78 sp002409625, 95.0, 76.98, 0.047; GCA_002409365.1, s__T78 sp002409365, 95.0, 76.85, 0.1; GCA_012800995.1, s__T78 sp012800995, 95.0, 76.61, 0.026; GCA_002407905.1, s__T78 sp002407905, 95.0, 76.55, 0.035; GCA_011620445.1, s__T78 sp011620445, 95.0, 76.41, 0.041; GCA_012514645.1, s__T78 sp012514645, 95.0, 76.32, 0.053; GCA_012839565.1, s__T78 sp012839565, 95.0, 76.25, 0.044; GCA_002305635.1, s__T78 sp002305635, 95.0, 76.16, 0.056; GCA_002411175.1, s__T78 sp002411175, 95.0, 76.09, 0.115; GCA_012729755.1, s__T78 sp012729755, 95.0, 75.96, 0.068; GCA_017995665.1, s__T78 sp017995665, 95.0, 75.82, 0.026	62.58	11
L1HIL1200369-GF02EOFS_2_bin.17	d__Bacteria;p__Bacillota_A;c__Clostridia;o__Lachnospirales;f__Lachnospiraceae;g__;s__	N/A	N/A	N/A	N/A	N/A	N/A	N/A	N/A	N/A	d__Bacteria;p__Bacillota_A;c__Clostridia;o__Lachnospirales;f__Lachnospiraceae;g__;s__	taxonomic novelty determined using RED	classification based on placement in class-level tree	N/A	91.58	11
L1HIL1200369-GF02EOFS_2_bin.20	d__Bacteria;p__Chloroflexota;c__Anaerolineae;o__Anaerolineales;f__Anaerolineaceae;g__T78;s__	N/A	N/A	N/A	N/A	N/A	GCA_003532515.1	d__Bacteria;p__Chloroflexota;c__Anaerolineae;o__Anaerolineales;f__Anaerolineaceae;g__T78;s__T78 sp003532515	80.07	0.488	d__Bacteria;p__Chloroflexota;c__Anaerolineae;o__Anaerolineales;f__Anaerolineaceae;g__T78;s__	taxonomic classification defined by topology and ANI	classification based on placement in class-level tree	GCA_012839565.1, s__T78 sp012839565, 95.0, 80.61, 0.054; GCA_002409625.1, s__T78 sp002409625, 95.0, 80.52, 0.062; GCA_011620465.1, s__T78 sp011620465, 95.0, 80.38, 0.544; GCA_002409365.1, s__T78 sp002409365, 95.0, 78.86, 0.383; GCA_002399085.1, s__T78 sp002399085, 95.0, 78.53, 0.43; GCA_019136215.1, s__T78 sp019136215, 95.0, 77.94, 0.101; GCA_002423495.1, s__T78 sp002423495, 95.0, 77.68, 0.114; GCA_002347705.1, s__T78 sp002347705, 95.0, 77.59, 0.121; GCA_002435825.1, s__T78 sp002435825, 95.0, 77.57, 0.121; GCA_012514645.1, s__T78 sp012514645, 95.0, 77.54, 0.204; GCA_002305635.1, s__T78 sp002305635, 95.0, 77.53, 0.112; GCA_002411175.1, s__T78 sp002411175, 95.0, 77.47, 0.198; GCA_002432795.1, s__T78 sp002432795, 95.0, 77.27, 0.131; GCA_002306055.1, s__T78 sp002306055, 95.0, 77.1, 0.12; GCA_011620505.1, s__T78 sp011620505, 95.0, 76.79, 0.093; GCA_017995665.1, s__T78 sp017995665, 95.0, 76.75, 0.141; GCA_012729755.1, s__T78 sp012729755, 95.0, 76.57, 0.032; GCA_001603765.1, s__T78 sp001603765, 95.0, 76.44, 0.061; GCA_012800995.1, s__T78 sp012800995, 95.0, 76.32, 0.046; GCA_002407905.1, s__T78 sp002407905, 95.0, 76.25, 0.037; GCA_011620445.1, s__T78 sp011620445, 95.0, 76.15, 0.043	82.92	11
L1HIL1200369-GF02EOFS_2_bin.23	d__Bacteria;p__Verrucomicrobiota;c__Verrucomicrobiae;o__Opitutales;f__JAFGAQ01;g__JAFGAQ01;s__	N/A	N/A	N/A	N/A	N/A	GCA_016933595.1	d__Bacteria;p__Verrucomicrobiota;c__Verrucomicrobiae;o__Opitutales;f__JAFGAQ01;g__JAFGAQ01;s__JAFGAQ01 sp016933595	84.01	0.676	d__Bacteria;p__Verrucomicrobiota;c__Verrucomicrobiae;o__Opitutales;f__JAFGAQ01;g__JAFGAQ01;s__	taxonomic classification defined by topology and ANI	classification based on placement in class-level tree	N/A	86.08	11
L1HIL1200369-GF02EOFS_2_bin.25	d__Bacteria;p__Bacteroidota;c__Bacteroidia;o__Bacteroidales;f__Marinilabiliaceae;g__Breznakibacter;s__	N/A	N/A	N/A	N/A	N/A	GCF_003254275.1	d__Bacteria;p__Bacteroidota;c__Bacteroidia;o__Bacteroidales;f__Marinilabiliaceae;g__Breznakibacter;s__Breznakibacter xylanolyticus	78.57	0.378	d__Bacteria;p__Bacteroidota;c__Bacteroidia;o__Bacteroidales;f__Marinilabiliaceae;g__Breznakibacter;s__	taxonomic classification defined by topology and ANI	classification based on placement in class-level tree	GCA_016933045.1, s__Breznakibacter sp016933045, 95.0, 77.42, 0.044	42.24	11
L1HIL1200369-GF02EOFS_2_bin.29	d__Bacteria;p__Bacteroidota;c__Bacteroidia;o__Bacteroidales;f__CAIWKO01;g__CAIWKO01;s__	N/A	N/A	N/A	N/A	N/A	GCA_018004645.1	d__Bacteria;p__Bacteroidota;c__Bacteroidia;o__Bacteroidales;f__CAIWKO01;g__CAIWKO01;s__CAIWKO01 sp018004645	78.57	0.308	d__Bacteria;p__Bacteroidota;c__Bacteroidia;o__Bacteroidales;f__CAIWKO01;g__CAIWKO01;s__	taxonomic classification defined by topology and ANI	classification based on placement in class-level tree	GCA_023228145.1, s__CAIWKO01 sp023228145, 95.0, 78.15, 0.134; GCA_903913285.1, s__CAIWKO01 sp903913285, 95.0, 76.16, 0.073; GCA_903916135.1, s__CAIWKO01 sp903916135, 95.0, 75.54, 0.036; GCA_903862465.1, s__CAIWKO01 sp903862465, 95.0, 75.48, 0.036; GCA_903858655.1, s__CAIWKO01 sp903858655, 95.0, 75.43, 0.038	58.21	11
L1HIL1200369-GF02EOFS_2_bin.31	d__Bacteria;p__Actinomycetota;c__Actinomycetia;o__Propionibacteriales;f__Propionibacteriaceae;g__Brevilactibacter;s__	N/A	N/A	N/A	N/A	N/A	N/A	N/A	N/A	N/A	d__Bacteria;p__Actinomycetota;c__Actinomycetia;o__Propionibacteriales;f__Propionibacteriaceae;g__Brevilactibacter;s__	taxonomic novelty determined using RED	classification based on placement in class-level tree	N/A	72.15	11
L1HIL1200369-GF02EOFS_2_bin.34	d__Bacteria;p__Bacillota_A;c__Clostridia;o__Oscillospirales;f__Acutalibacteraceae;g__UBA1447;s__	N/A	N/A	N/A	N/A	N/A	GCA_022706685.1	d__Bacteria;p__Bacillota_A;c__Clostridia;o__Oscillospirales;f__Acutalibacteraceae;g__UBA1447;s__UBA1447 sp002069695	84.54	0.821	d__Bacteria;p__Bacillota_A;c__Clostridia;o__Oscillospirales;f__Acutalibacteraceae;g__UBA1447;s__	taxonomic classification defined by topology and ANI	classification based on placement in class-level tree	GCA_012728445.1, s__UBA1447 sp012728445, 95.0, 75.61, 0.053; GCA_002329225.1, s__UBA1447 sp002329225, 95.0, 75.23, 0.032; GCA_012524025.1, s__UBA1447 sp012524025, 95.0, 75.03, 0.023	82.6	11
L1HIL1200369-GF02EOFS_2_bin.37	d__Bacteria;p__Patescibacteria;c__ABY1;o__2-01-FULL-39-33;f__2-01-FULL-39-33;g__CAISTG01;s__	N/A	N/A	N/A	N/A	N/A	GCA_002068915.1	d__Bacteria;p__Patescibacteria;c__ABY1;o__2-01-FULL-39-33;f__2-01-FULL-39-33;g__CAISTG01;s__CAISTG01 sp002068915	90.19	0.796	d__Bacteria;p__Patescibacteria;c__ABY1;o__2-01-FULL-39-33;f__2-01-FULL-39-33;g__CAISTG01;s__	taxonomic classification defined by topology and ANI	classification based on placement in class-level tree	GCA_903888345.1, s__CAISTG01 sp903888345, 95.0, 77.52, 0.149	70.59	11
L1HIL1200369-GF02EOFS_2_bin.41	d__Bacteria;p__Verrucomicrobiota;c__Kiritimatiellia;o__LD1-PB3_B;f__Lenti-01;g__Lenti-01;s__Lenti-01 sp009930415	GCA_009930415.1	95	d__Bacteria;p__Verrucomicrobiota;c__Kiritimatiellia;o__LD1-PB3_B;f__Lenti-01;g__Lenti-01;s__Lenti-01 sp009930415	97.64	0.757	GCA_009930415.1	d__Bacteria;p__Verrucomicrobiota;c__Kiritimatiellia;o__LD1-PB3_B;f__Lenti-01;g__Lenti-01;s__Lenti-01 sp009930415	97.64	0.757	d__Bacteria;p__Verrucomicrobiota;c__Kiritimatiellia;o__LD1-PB3_B;f__Lenti-01;g__Lenti-01;s__	taxonomic classification defined by topology and ANI	topological placement and ANI have congruent species assignments	GCA_002347655.1, s__Lenti-01 sp002347655, 95.0, 88.74, 0.834; GCA_009928955.1, s__Lenti-01 sp009928955, 95.0, 83.38, 0.603; GCA_003451935.1, s__Lenti-01 sp003451935, 95.0, 82.56, 0.513; GCA_022709625.1, s__Lenti-01 sp022709625, 95.0, 82.0, 0.44; GCA_012514035.1, s__Lenti-01 sp012514035, 95.0, 81.21, 0.453; GCA_002071335.1, s__Lenti-01 sp002071335, 95.0, 79.13, 0.301; GCA_002304915.1, s__Lenti-01 sp002304915, 95.0, 78.24, 0.253	79.96	11
L1HIL1200369-GF02EOFS_2_bin.43	d__Bacteria;p__Bacteroidota;c__Bacteroidia;o__Bacteroidales;f__JAAUTT01;g__;s__	N/A	N/A	N/A	N/A	N/A	N/A	N/A	N/A	N/A	d__Bacteria;p__Bacteroidota;c__Bacteroidia;o__Bacteroidales;f__JAAUTT01;g__;s__	taxonomic novelty determined using RED	classification based on placement in class-level tree	N/A	60.85	11
L1HIL1200369-GF02EOFS_2_bin.55	d__Bacteria;p__Pseudomonadota;c__Gammaproteobacteria;o__Pseudomonadales;f__Pseudomonadaceae;g__Pseudomonas_K;s__	N/A	N/A	N/A	N/A	N/A	N/A	N/A	N/A	N/A	d__Bacteria;p__Pseudomonadota;c__Gammaproteobacteria;o__Pseudomonadales;f__Pseudomonadaceae;g__Pseudomonas_K;s__	taxonomic classification defined by topology and ANI	classification based on placement in class-level tree	GCF_024451105.1, s__Pseudomonas_K stutzeri_A, 95.0, 89.77, 0.856; GCF_004801855.1, s__Pseudomonas_K sp004801855, 95.0, 89.51, 0.819; GCF_900115715.1, s__Pseudomonas_K sagittaria, 95.0, 89.37, 0.849; GCF_900105885.1, s__Pseudomonas_K guangdongensis, 95.0, 88.84, 0.814; GCF_900109175.1, s__Pseudomonas_K linyingensis, 95.0, 88.71, 0.848; GCF_900104805.1, s__Pseudomonas_K oryzae, 95.0, 88.55, 0.873; GCF_019097855.1, s__Pseudomonas_K sp019097855, 95.0, 88.01, 0.843; GCF_020831405.1, s__Pseudomonas_K sp020831405, 95.0, 87.77, 0.811; GCF_023544715.1, s__Pseudomonas_K sp023544715, 95.0, 85.12, 0.676	97.42	11
L1HIL1200369-GF02EOFS_2_bin.56	d__Bacteria;p__Chloroflexota;c__Anaerolineae;o__Anaerolineales;f__Anaerolineaceae;g__UBA6107;s__	N/A	N/A	N/A	N/A	N/A	GCA_002428455.1	d__Bacteria;p__Chloroflexota;c__Anaerolineae;o__Anaerolineales;f__Anaerolineaceae;g__UBA6107;s__UBA6107 sp002428455	88.38	0.766	d__Bacteria;p__Chloroflexota;c__Anaerolineae;o__Anaerolineales;f__Anaerolineaceae;g__UBA6107;s__	taxonomic classification defined by topology and ANI	classification based on placement in class-level tree	GCA_002347485.1, s__UBA6107 sp002347485, 95.0, 78.72, 0.331; GCA_002402725.1, s__UBA6107 sp002402725, 95.0, 77.37, 0.116; GCA_018056725.1, s__UBA6107 sp018056725, 95.0, 77.05, 0.17; GCA_012798065.1, s__UBA6107 sp012798065, 95.0, 76.86, 0.191; GCA_018060515.1, s__UBA6107 sp018060515, 95.0, 76.8, 0.106; GCA_012797695.1, s__UBA6107 sp012797695, 95.0, 76.7, 0.058; GCA_009773005.1, s__UBA6107 sp009773005, 95.0, 76.66, 0.1; GCA_927443345.1, s__UBA6107 sp927443345, 95.0, 76.45, 0.085; GCA_021825925.1, s__UBA6107 sp021825925, 95.0, 76.35, 0.067; GCA_003501835.1, s__UBA6107 sp003501835, 95.0, 76.28, 0.046; GCA_003158355.1, s__UBA6107 sp003158355, 95.0, 76.26, 0.03; GCA_013824385.1, s__UBA6107 sp013824385, 95.0, 76.2, 0.046; GCA_002840715.1, s__UBA6107 sp002840715, 95.0, 76.14, 0.082; GCA_021779955.1, s__UBA6107 sp021779955, 95.0, 76.08, 0.079; GCA_003524305.1, s__UBA6107 sp003524305, 95.0, 75.69, 0.106	69.35	11
L1HIL1200369-GF02EOFS_2_bin.57	d__Bacteria;p__Cloacimonadota;c__Cloacimonadia;o__Cloacimonadales;f__Cloacimonadaceae;g__Syntrophosphaera;s__	N/A	N/A	N/A	N/A	N/A	GCA_019429425.1	d__Bacteria;p__Cloacimonadota;c__Cloacimonadia;o__Cloacimonadales;f__Cloacimonadaceae;g__Syntrophosphaera;s__Syntrophosphaera sp019429425	80.7	0.573	d__Bacteria;p__Cloacimonadota;c__Cloacimonadia;o__Cloacimonadales;f__Cloacimonadaceae;g__Syntrophosphaera;s__	taxonomic classification defined by topology and ANI	classification based on placement in class-level tree	GCA_020532085.1, s__Syntrophosphaera sp020532085, 95.0, 79.89, 0.478; GCA_020532215.1, s__Syntrophosphaera sp020532215, 95.0, 79.48, 0.488; GCA_017995495.1, s__Syntrophosphaera sp017995495, 95.0, 79.32, 0.53; GCA_012516855.1, s__Syntrophosphaera sp012516855, 95.0, 78.76, 0.404; GCA_012728875.1, s__Syntrophosphaera sp012728875, 95.0, 77.84, 0.213; GCF_004353895.1, s__Syntrophosphaera thermopropionivorans, 95.0, 77.35, 0.029; GCA_012522635.1, s__Syntrophosphaera sp012522635, 95.0, 77.17, 0.191; GCA_002070045.1, s__Syntrophosphaera sp002070045, 95.0, 77.13, 0.018; GCA_002376725.1, s__Syntrophosphaera sp002376725, 95.0, 76.6, 0.026	90.71	11
L1HIL1200369-GF02EOFS_2_bin.63	d__Bacteria;p__Bacillota_A;c__Clostridia;o__TANB77;f__CAG-508;g__CAG-492;s__	N/A	N/A	N/A	N/A	N/A	N/A	N/A	N/A	N/A	d__Bacteria;p__Bacillota_A;c__Clostridia;o__TANB77;f__CAG-508;g__CAG-492;s__	ANI	classification based on placement in class-level tree	GCA_900557045.1, s__CAG-492 sp900557045, 95.0, 78.36, 0.321; GCA_934129745.1, s__CAG-492 sp934129745, 95.0, 78.31, 0.352; GCA_000434015.1, s__CAG-492 sp000434015, 95.0, 78.17, 0.357; GCA_000434335.1, s__CAG-492 sp000434335, 95.0, 78.13, 0.247; GCA_905215935.1, s__CAG-492 sp905215935, 95.0, 78.13, 0.39; GCA_934149165.1, s__CAG-492 sp934149165, 95.0, 77.94, 0.379; GCA_900557195.1, s__CAG-492 sp900557195, 95.0, 77.94, 0.352; GCA_017625035.1, s__CAG-492 sp017625035, 95.0, 77.91, 0.305; GCA_019417465.1, s__CAG-492 sp019417465, 95.0, 77.91, 0.368; GCA_900553225.1, s__CAG-492 sp900553225, 95.0, 77.84, 0.31; GCA_017937285.1, s__CAG-492 sp017937285, 95.0, 77.76, 0.335; GCA_017470645.1, s__CAG-492 sp017470645, 95.0, 77.76, 0.217; GCA_017939755.1, s__CAG-492 sp017939755, 95.0, 77.68, 0.217; GCA_017528375.1, s__CAG-492 sp017528375, 95.0, 77.66, 0.264; GCA_934167365.1, s__CAG-492 sp934167365, 95.0, 77.64, 0.264; GCA_017475185.1, s__CAG-492 sp017475185, 95.0, 77.63, 0.332; GCA_017515985.1, s__CAG-492 sp017515985, 95.0, 77.63, 0.17; GCA_002633185.1, s__CAG-492 sp002633185, 95.0, 77.3, 0.272; GCA_934180065.1, s__CAG-492 sp934180065, 95.0, 77.18, 0.324; GCA_017621295.1, s__CAG-492 sp017621295, 95.0, 77.11, 0.25; GCA_017512025.1, s__CAG-492 sp017512025, 95.0, 77.09, 0.195; GCA_017404545.1, s__CAG-492 sp017404545, 95.0, 76.8, 0.203	88.06	11
L1HIL1200369-GF02EOFS_2_bin.70	d__Bacteria;p__Bacillota;c__Bacilli;o__RF39;f__UBA660;g__;s__	N/A	N/A	N/A	N/A	N/A	N/A	N/A	N/A	N/A	d__Bacteria;p__Bacillota;c__Bacilli;o__RF39;f__UBA660;g__;s__	taxonomic classification fully defined by topology	classification based on placement in class-level tree	N/A	83.93	11
L1HIL1200369-GF02EOFS_2_bin.72	d__Bacteria;p__Patescibacteria;c__JAEDAM01;o__Absconditabacterales;f__Absconditicoccaceae;g__JAGOPC01;s__	N/A	N/A	N/A	N/A	N/A	GCA_017992195.1	d__Bacteria;p__Patescibacteria;c__JAEDAM01;o__Absconditabacterales;f__Absconditicoccaceae;g__JAGOPC01;s__JAGOPC01 sp017992195	76.47	0.019	d__Bacteria;p__Patescibacteria;c__JAEDAM01;o__Absconditabacterales;f__Absconditicoccaceae;g__JAGOPC01;s__	taxonomic classification defined by topology and ANI	classification based on placement in class-level tree	N/A	57.56	4
L1HIL1200369-GF02EOFS_2_bin.74	d__Bacteria;p__Bacteroidota;c__Bacteroidia;o__Bacteroidales;f__VadinHA17;g__LD21;s__	N/A	N/A	N/A	N/A	N/A	GCA_003501665.1	d__Bacteria;p__Bacteroidota;c__Bacteroidia;o__Bacteroidales;f__VadinHA17;g__LD21;s__LD21 sp003501665	78.32	0.376	d__Bacteria;p__Bacteroidota;c__Bacteroidia;o__Bacteroidales;f__VadinHA17;g__LD21;s__	taxonomic classification defined by topology and ANI	classification based on placement in class-level tree	GCA_022711195.1, s__LD21 sp022711195, 95.0, 78.69, 0.11; GCA_012522155.1, s__LD21 sp012522155, 95.0, 76.79, 0.134; GCA_015712185.1, s__LD21 sp015712185, 95.0, 76.46, 0.074; GCA_002428385.1, s__LD21 sp002428385, 95.0, 76.37, 0.054; GCA_003157015.1, s__LD21 sp003157015, 95.0, 76.32, 0.043; GCA_012517605.1, s__LD21 sp012517605, 95.0, 76.27, 0.067; GCA_016936695.1, s__LD21 sp016936695, 95.0, 76.27, 0.064; GCA_022709665.1, s__LD21 sp022709665, 95.0, 76.26, 0.054; GCA_003152835.1, s__LD21 sp003152835, 95.0, 76.23, 0.065; GCA_003141525.1, s__LD21 sp003141525, 95.0, 76.22, 0.051; GCA_002070505.1, s__LD21 sp002070505, 95.0, 76.2, 0.102; GCA_016936435.1, s__LD21 sp016936435, 95.0, 76.17, 0.064; GCA_002328625.1, s__LD21 sp002328625, 95.0, 76.16, 0.059; GCA_003142255.1, s__LD21 sp003142255, 95.0, 76.16, 0.07; GCA_019429325.1, s__LD21 sp019429325, 95.0, 76.16, 0.061; GCA_022865305.1, s__LD21 sp022865305, 95.0, 76.15, 0.108; GCA_003141715.1, s__LD21 sp003141715, 95.0, 76.15, 0.056; GCA_022703405.1, s__LD21 sp022703405, 95.0, 76.12, 0.063; GCA_002424525.1, s__LD21 sp002424525, 95.0, 76.11, 0.056; GCA_002319915.1, s__LD21 sp002319915, 95.0, 76.07, 0.032; GCA_003520925.1, s__LD21 sp003520925, 95.0, 76.05, 0.089; GCA_016709865.1, s__LD21 sp016709865, 95.0, 76.03, 0.072; GCA_012519515.1, s__LD21 sp012519515, 95.0, 76.02, 0.046; GCA_009877105.1, s__LD21 sp009877105, 95.0, 75.99, 0.046; GCA_021371855.1, s__LD21 sp021371855, 95.0, 75.96, 0.06; GCA_016715075.1, s__LD21 sp016715075, 95.0, 75.95, 0.083; GCA_002319885.1, s__LD21 sp002319885, 95.0, 75.95, 0.051; GCA_023251395.1, s__LD21 sp023251395, 95.0, 75.93, 0.032; GCA_012729475.1, s__LD21 sp012729475, 95.0, 75.92, 0.053; GCA_017882305.1, s__LD21 sp017882305, 95.0, 75.92, 0.065; GCA_003157075.1, s__LD21 sp003157075, 95.0, 75.88, 0.052; GCA_003141895.1, s__LD21 sp003141895, 95.0, 75.88, 0.057; GCA_903824785.1, s__LD21 sp903824785, 95.0, 75.87, 0.072; GCA_003141415.1, s__LD21 sp003141415, 95.0, 75.86, 0.047; GCA_013314865.1, s__LD21 sp013314865, 95.0, 75.82, 0.046; GCA_016718875.1, s__LD21 sp016718875, 95.0, 75.76, 0.069; GCA_001768195.1, s__LD21 sp001768195, 95.0, 75.75, 0.071; GCA_903844815.1, s__LD21 sp903844815, 95.0, 75.74, 0.074; GCA_003141495.1, s__LD21 sp003141495, 95.0, 75.73, 0.048; GCA_017882345.1, s__LD21 sp017882345, 95.0, 75.64, 0.043; GCA_003157055.1, s__LD21 sp003157055, 95.0, 75.63, 0.062; GCA_003162595.1, s__LD21 sp003162595, 95.0, 75.61, 0.05; GCA_903865465.1, s__LD21 sp903865465, 95.0, 75.56, 0.028; GCA_003155705.1, s__LD21 sp003155705, 95.0, 75.44, 0.031	79.9	11
L1HIL1200369-GF02EOFS_2_bin.78	d__Bacteria;p__Riflebacteria;c__Ozemobacteria;o__Ozemobacterales;f__Ozemobacteraceae;g__Rifleibacterium;s__	N/A	N/A	N/A	N/A	N/A	GCA_002839445.1	d__Bacteria;p__Riflebacteria;c__Ozemobacteria;o__Ozemobacterales;f__Ozemobacteraceae;g__Rifleibacterium;s__Rifleibacterium sp002839445	87.27	0.826	d__Bacteria;p__Riflebacteria;c__Ozemobacteria;o__Ozemobacterales;f__Ozemobacteraceae;g__Rifleibacterium;s__	taxonomic classification defined by topology and ANI	classification based on placement in class-level tree	GCA_001787855.1, s__Rifleibacterium sp001787855, 95.0, 83.51, 0.717; GCA_022704885.1, s__Rifleibacterium sp022704885, 95.0, 79.34, 0.487; GCA_002839435.1, s__Rifleibacterium sp002839435, 95.0, 79.31, 0.452; GCA_009917695.1, s__Rifleibacterium amylolyticum, 95.0, 79.28, 0.475; GCA_018818125.1, s__Rifleibacterium sp018818125, 95.0, 78.68, 0.407; GCA_009928855.1, s__Rifleibacterium sp009928855, 95.0, 78.07, 0.16; GCA_024710355.1, s__Rifleibacterium sp024710355, 95.0, 77.87, 0.234	90.88	11
L1HIL1200369-GF02EOFS_2_bin.8	d__Bacteria;p__Patescibacteria;c__Saccharimonadia;o__Saccharimonadales;f__UBA4665;g__;s__	N/A	N/A	N/A	N/A	N/A	N/A	N/A	N/A	N/A	d__Bacteria;p__Patescibacteria;c__Saccharimonadia;o__Saccharimonadales;f__UBA4665;g__;s__	taxonomic classification fully defined by topology	classification based on placement in class-level tree	N/A	57.38	11
L1HIL1200369-GF02EOFS_2_bin.81	d__Bacteria;p__Patescibacteria;c__Saccharimonadia;o__Saccharimonadales;f__Saccharimonadaceae;g__Saccharimonas;s__	N/A	N/A	N/A	N/A	N/A	GCA_002421785.1	d__Bacteria;p__Patescibacteria;c__Saccharimonadia;o__Saccharimonadales;f__Saccharimonadaceae;g__Saccharimonas;s__Saccharimonas sp002421785	88.96	0.881	d__Bacteria;p__Patescibacteria;c__Saccharimonadia;o__Saccharimonadales;f__Saccharimonadaceae;g__Saccharimonas;s__	taxonomic classification defined by topology and ANI	classification based on placement in class-level tree	GCA_002336935.1, s__Saccharimonas sp002336935, 95.0, 77.94, 0.259; GCA_016700015.1, s__Saccharimonas sp016700015, 95.0, 77.81, 0.17; GCF_000392435.1, s__Saccharimonas aalborgensis, 95.0, 77.69, 0.126; GCA_002299795.1, s__Saccharimonas sp002299795, 95.0, 77.64, 0.148; GCA_013333645.2, s__Saccharimonas sp013333645, 95.0, 77.55, 0.052; GCA_905373835.1, s__Saccharimonas sp905373835, 95.0, 77.51, 0.059; GCA_905373345.1, s__Saccharimonas sp905373345, 95.0, 77.49, 0.067; GCA_021781475.1, s__Saccharimonas sp021781475, 95.0, 77.43, 0.141; GCA_905372095.1, s__Saccharimonas sp905372095, 95.0, 77.38, 0.044; GCA_015257605.1, s__Saccharimonas sp015257605, 95.0, 77.25, 0.037; GCA_002441145.1, s__Saccharimonas sp002441145, 95.0, 77.21, 0.193; GCA_927910745.1, s__Saccharimonas sp927910745, 95.0, 77.17, 0.067; GCA_945873065.1, s__Saccharimonas sp945873065, 95.0, 77.14, 0.052; GCA_905371715.1, s__Saccharimonas sp905371715, 95.0, 77.07, 0.089; GCA_010202265.1, s__Saccharimonas sp010202265, 95.0, 76.93, 0.156; GCA_013333845.2, s__Saccharimonas sp013333845, 95.0, 76.88, 0.044; GCA_020160975.1, s__Saccharimonas sp020160975, 95.0, 76.87, 0.148; GCA_002337095.1, s__Saccharimonas sp002337095, 95.0, 76.83, 0.148; GCA_015257665.1, s__Saccharimonas sp015257665, 95.0, 76.78, 0.074; GCA_018127705.1, s__Saccharimonas sp018127705, 95.0, 76.77, 0.104; GCA_013333675.2, s__Saccharimonas sp013333675, 95.0, 76.57, 0.096; GCA_905365145.1, s__Saccharimonas sp905365145, 95.0, 76.45, 0.052; GCA_905371595.1, s__Saccharimonas sp905371595, 95.0, 76.37, 0.052; GCA_905372275.1, s__Saccharimonas sp905372275, 95.0, 76.18, 0.022; GCA_013333795.2, s__Saccharimonas sp013333795, 95.0, 76.06, 0.067; GCA_013333625.2, s__Saccharimonas sp013333625, 95.0, 75.81, 0.022; GCA_002336735.1, s__Saccharimonas sp002336735, 95.0, 75.67, 0.03	58.13	11
L1HIL1200369-GF02EOFS_2_bin.84	d__Bacteria;p__Bacillota_A;c__Clostridia;o__Saccharofermentanales;f__Saccharofermentanaceae;g__;s__	N/A	N/A	N/A	N/A	N/A	N/A	N/A	N/A	N/A	d__Bacteria;p__Bacillota_A;c__Clostridia;o__Saccharofermentanales;f__Saccharofermentanaceae;g__;s__	taxonomic novelty determined using RED	classification based on placement in class-level tree	N/A	92.89	11
L1HIL1200369-GF02EOFS_2_bin.90	d__Bacteria;p__Bacteroidota;c__Bacteroidia;o__Chitinophagales;f__Saprospiraceae;g__JADKGY01;s__	N/A	N/A	N/A	N/A	N/A	N/A	N/A	N/A	N/A	d__Bacteria;p__Bacteroidota;c__Bacteroidia;o__Chitinophagales;f__Saprospiraceae;g__JADKGY01;s__	ANI	classification based on placement in class-level tree	GCA_016721905.1, s__JADKGY01 sp016721905, 95.0, 77.56, 0.121; GCA_016716665.1, s__JADKGY01 sp016716665, 95.0, 76.86, 0.101; GCA_016722045.1, s__JADKGY01 sp016722045, 95.0, 75.94, 0.04; GCA_017995875.1, s__JADKGY01 sp017995875, 95.0, 75.89, 0.061; GCA_024642665.1, s__JADKGY01 sp024642665, 95.0, 75.26, 0.051	42.76	11
L1HIL1200369-GF02EOFS_2_bin.97	d__Bacteria;p__Bacteroidota;c__Bacteroidia;o__Bacteroidales;f__Paludibacteraceae;g__UPXZ01;s__	N/A	N/A	N/A	N/A	N/A	GCA_012518275.1	d__Bacteria;p__Bacteroidota;c__Bacteroidia;o__Bacteroidales;f__Paludibacteraceae;g__UPXZ01;s__UPXZ01 sp012518275	76.93	0.156	d__Bacteria;p__Bacteroidota;c__Bacteroidia;o__Bacteroidales;f__Paludibacteraceae;g__UPXZ01;s__	taxonomic classification defined by topology and ANI	classification based on placement in class-level tree	GCA_009929445.1, s__UPXZ01 sp009929445, 95.0, 79.17, 0.171; GCA_018055865.1, s__UPXZ01 sp018055865, 95.0, 77.17, 0.084; GCA_012523295.1, s__UPXZ01 sp012523295, 95.0, 77.02, 0.148; GCA_012837935.1, s__UPXZ01 sp012837935, 95.0, 76.76, 0.118; GCA_017860335.1, s__UPXZ01 sp017860335, 95.0, 75.51, 0.039; GCA_900498215.1, s__UPXZ01 sp900498215, 95.0, 75.36, 0.056	47.13	11
L1HIL1200373-GF02SSE_1_bin.13	d__Bacteria;p__Bacteroidota;c__Bacteroidia;o__Bacteroidales;f__Bacteroidaceae;g__Phocaeicola;s__Phocaeicola plebeius	GCF_000187895.1	95	d__Bacteria;p__Bacteroidota;c__Bacteroidia;o__Bacteroidales;f__Bacteroidaceae;g__Phocaeicola;s__Phocaeicola plebeius	96.81	0.805	GCF_000187895.1	d__Bacteria;p__Bacteroidota;c__Bacteroidia;o__Bacteroidales;f__Bacteroidaceae;g__Phocaeicola;s__Phocaeicola plebeius	96.81	0.805	d__Bacteria;p__Bacteroidota;c__Bacteroidia;o__Bacteroidales;f__Bacteroidaceae;g__Phocaeicola;s__	taxonomic classification defined by topology and ANI	topological placement and ANI have congruent species assignments	GCF_003437535.1, s__Phocaeicola plebeius_A, 95.0, 94.73, 0.802; GCA_902362595.1, s__Phocaeicola merdigallinarum, 95.0, 83.95, 0.658; GCF_900128455.1, s__Phocaeicola mediterraneensis, 95.0, 83.63, 0.679; GCF_016900355.1, s__Phocaeicola sp900551065, 95.0, 83.39, 0.637; GCA_900551445.1, s__Phocaeicola sp900551445, 95.0, 83.32, 0.564; GCA_900552075.1, s__Phocaeicola sp900552075, 95.0, 83.02, 0.6; GCF_013618865.1, s__Phocaeicola faecicola, 95.0, 80.43, 0.319; GCF_000154845.1, s__Phocaeicola coprocola, 95.0, 80.29, 0.284; GCF_013009555.1, s__Phocaeicola dorei, 95.359, 80.0, 0.196; GCA_018884025.1, s__Phocaeicola faecipullorum, 95.0, 79.95, 0.179; GCF_000374585.1, s__Phocaeicola barnesiae, 95.0, 79.87, 0.329; GCF_900128495.1, s__Phocaeicola ilei, 95.0, 79.81, 0.289; GCF_021530995.1, s__Phocaeicola faecigallinarum, 95.0, 79.81, 0.215; GCA_019414665.1, s__Phocaeicola sp019414665, 95.0, 79.38, 0.181; GCF_000157915.1, s__Phocaeicola coprophilus, 95.0, 79.32, 0.33; GCA_900546645.1, s__Phocaeicola sp900546645, 95.0, 79.21, 0.273; GCA_900544075.1, s__Phocaeicola sp900544075, 95.0, 79.16, 0.21; GCA_900556845.1, s__Phocaeicola sp900556845, 95.0, 79.16, 0.209; GCF_021531075.1, s__Phocaeicola caecigallinarum_B, 95.0, 79.16, 0.214; GCF_016901995.1, s__Phocaeicola sp900066445, 95.0, 79.15, 0.214; GCF_014837055.1, s__Phocaeicola faecium, 95.0, 79.15, 0.226; GCA_900553185.1, s__Phocaeicola sp900553185, 95.0, 79.14, 0.313; GCF_000382445.1, s__Phocaeicola massiliensis, 95.0, 79.12, 0.203; GCA_900542985.1, s__Phocaeicola sp900542985, 95.0, 79.08, 0.279; GCA_900551645.1, s__Phocaeicola sp900551645, 95.0, 79.02, 0.272; GCA_000432735.1, s__Phocaeicola sp000432735, 95.0, 79.0, 0.286; GCA_019414725.1, s__Phocaeicola sp019414725, 95.0, 78.96, 0.197; GCA_944321335.1, s__Phocaeicola sp944321335, 95.0, 78.88, 0.272; GCF_016902295.1, s__Phocaeicola caecigallinarum_A, 95.0, 78.76, 0.219; GCA_000434735.1, s__Phocaeicola sp000434735, 95.0, 78.6, 0.181; GCF_021730445.1, s__Phocaeicola faecalis, 95.0, 78.54, 0.164; GCA_000436795.1, s__Phocaeicola sp000436795, 95.0, 78.49, 0.242; GCF_000614185.1, s__Phocaeicola sartorii, 95.0, 78.47, 0.171; GCF_002161765.1, s__Phocaeicola sp002161765, 95.0, 78.34, 0.207; GCA_944320855.1, s__Phocaeicola sp944320855, 95.0, 78.3, 0.187; GCA_020026175.1, s__Phocaeicola sp020026175, 95.0, 78.3, 0.155; GCA_902388365.1, s__Phocaeicola sp902388365, 95.0, 78.26, 0.174; GCA_900544675.1, s__Phocaeicola sp900544675, 95.0, 78.26, 0.218; GCA_905198575.1, s__Phocaeicola sp905198575, 95.0, 78.24, 0.216; GCA_019550975.1, s__Phocaeicola excrementipullorum, 95.0, 78.22, 0.227; GCF_000012825.1, s__Phocaeicola vulgatus, 95.359, 78.19, 0.196; GCA_020026225.1, s__Phocaeicola sp020026225, 95.0, 78.15, 0.205; GCA_944320605.1, s__Phocaeicola sp944320605, 95.0, 78.01, 0.158; GCA_019120125.1, s__Phocaeicola excrementigallinarum, 95.0, 77.99, 0.262; GCA_022767125.1, s__Phocaeicola plebeius_C, 95.0, 77.8, 0.181; GCA_011959205.1, s__Phocaeicola sp011959205, 95.0, 77.79, 0.17; GCA_944320815.1, s__Phocaeicola sp944320815, 95.0, 77.79, 0.253; GCF_014837065.1, s__Phocaeicola intestinalis, 95.0, 77.79, 0.207; GCA_900546355.1, s__Phocaeicola sp900546355, 95.0, 77.77, 0.181; GCF_000190575.1, s__Phocaeicola salanitronis, 95.0, 77.76, 0.213; GCA_017503235.1, s__Phocaeicola sp017503235, 95.0, 77.69, 0.139; GCA_944322395.1, s__Phocaeicola sp944322395, 95.0, 77.68, 0.168; GCF_000613805.1, s__Phocaeicola paurosaccharolyticus, 95.0, 77.67, 0.062; GCA_017472925.1, s__Phocaeicola sp017472925, 95.0, 77.62, 0.137; GCA_017416735.1, s__Phocaeicola sp017416735, 95.0, 77.55, 0.124; GCA_900760795.1, s__Phocaeicola sp900760795, 95.0, 77.53, 0.152; GCA_023415545.1, s__Phocaeicola sp023415545, 95.0, 77.5, 0.066; GCA_944320135.1, s__Phocaeicola sp944320135, 95.0, 77.5, 0.213; GCA_944320845.1, s__Phocaeicola sp944320845, 95.0, 77.43, 0.211; GCA_015060765.1, s__Phocaeicola sp015060765, 95.0, 77.42, 0.137; GCA_004558305.1, s__Phocaeicola plebeius_B, 95.0, 77.4, 0.185; GCA_015060705.1, s__Phocaeicola sp015060705, 95.0, 77.28, 0.142; GCA_019116145.1, s__Phocaeicola gallistercoris, 95.0, 77.22, 0.138; GCA_015060735.1, s__Phocaeicola sp015060735, 95.0, 77.19, 0.123; GCA_017467385.1, s__Phocaeicola sp017467385, 95.0, 77.12, 0.145; GCA_944319745.1, s__Phocaeicola sp944319745, 95.0, 77.11, 0.132; GCA_900552645.1, s__Phocaeicola sp900552645, 95.0, 77.1, 0.08; GCA_022764505.1, s__Phocaeicola sp022764505, 95.0, 77.0, 0.072; GCA_017420875.1, s__Phocaeicola sp017420875, 95.0, 76.93, 0.122; GCA_017558175.1, s__Phocaeicola sp017558175, 95.0, 76.78, 0.136; GCA_902779535.1, s__Phocaeicola sp902779535, 95.0, 76.66, 0.086; GCA_021295095.1, s__Phocaeicola sp021295095, 95.0, 76.66, 0.05; GCA_017559935.1, s__Phocaeicola sp017559935, 95.0, 76.65, 0.105; GCA_017466635.1, s__Phocaeicola sp017466635, 95.0, 76.61, 0.134; GCF_000312445.1, s__Phocaeicola abscessus, 95.0, 76.29, 0.042	81.49	11
L1HIL1200373-GF02SSE_1_bin.17	d__Bacteria;p__Bacillota_A;c__Clostridia;o__Lachnospirales;f__Lachnospiraceae;g__Copromonas;s__Copromonas sp900066535	GCF_003435375.1	95	d__Bacteria;p__Bacillota_A;c__Clostridia;o__Lachnospirales;f__Lachnospiraceae;g__Copromonas;s__Copromonas sp900066535	97.75	0.854	GCF_003435375.1	d__Bacteria;p__Bacillota_A;c__Clostridia;o__Lachnospirales;f__Lachnospiraceae;g__Copromonas;s__Copromonas sp900066535	97.75	0.854	d__Bacteria;p__Bacillota_A;c__Clostridia;o__Lachnospirales;f__Lachnospiraceae;g__Copromonas;s__	taxonomic classification defined by topology and ANI	topological placement and ANI have congruent species assignments	GCF_003480435.1, s__Copromonas sp900066055, 95.0, 93.51, 0.776; GCA_934370915.1, s__Copromonas sp934370915, 95.0, 91.63, 0.738; GCF_003478035.1, s__Copromonas sp900066785, 95.0, 88.93, 0.742; GCA_017380975.1, s__Copromonas sp017380975, 95.0, 79.01, 0.258; GCA_900556965.1, s__Copromonas sp900556965, 95.0, 78.98, 0.291; GCA_021770825.1, s__Copromonas sp021770825, 95.0, 78.63, 0.253; GCA_017482945.1, s__Copromonas sp017482945, 95.0, 78.41, 0.235; GCA_017556515.1, s__Copromonas sp017556515, 95.0, 78.38, 0.198; GCA_014385265.1, s__Copromonas sp000435795, 95.0, 78.3, 0.232; GCA_017435025.1, s__Copromonas sp017435025, 95.0, 78.29, 0.164; GCA_018223415.1, s__Copromonas sp900541255, 95.0, 78.03, 0.236; GCA_015057755.1, s__Copromonas sp015057755, 95.0, 78.0, 0.199; GCA_018712915.1, s__Copromonas faecavium, 95.0, 78.0, 0.177; GCA_009917545.1, s__Copromonas sp009917545, 95.0, 77.94, 0.139; GCA_905215775.1, s__Copromonas sp905215775, 95.0, 77.93, 0.245; GCA_910586315.1, s__Copromonas sp910586315, 95.0, 77.93, 0.166; GCA_910585355.1, s__Copromonas sp910585355, 95.0, 77.85, 0.185; GCA_022788065.1, s__Copromonas sp022788065, 95.0, 77.79, 0.304; GCA_910575275.1, s__Copromonas sp910575275, 95.0, 77.67, 0.149; GCA_018713185.1, s__Copromonas avistercoris, 95.0, 77.48, 0.242; GCA_022792295.1, s__Copromonas sp022792295, 95.0, 76.46, 0.108	93.78	11
L1HIL1200373-GF02SSE_1_bin.30	d__Bacteria;p__Pseudomonadota;c__Gammaproteobacteria;o__Burkholderiales;f__Burkholderiaceae_A;g__Sutterella;s__Sutterella sp900754475	GCA_900754475.1	95	d__Bacteria;p__Pseudomonadota;c__Gammaproteobacteria;o__Burkholderiales;f__Burkholderiaceae_A;g__Sutterella;s__Sutterella sp900754475	98.27	0.889	GCA_900754475.1	d__Bacteria;p__Pseudomonadota;c__Gammaproteobacteria;o__Burkholderiales;f__Burkholderiaceae_A;g__Sutterella;s__Sutterella sp900754475	98.27	0.889	d__Bacteria;p__Pseudomonadota;c__Gammaproteobacteria;o__Burkholderiales;f__Burkholderiaceae_A;g__Sutterella;s__	taxonomic classification defined by topology and ANI	topological placement and ANI have congruent species assignments	GCF_003609995.1, s__Sutterella megalosphaeroides, 95.0, 94.64, 0.927; GCA_905206365.1, s__Sutterella sp905206365, 95.0, 91.51, 0.84; GCF_000250875.1, s__Sutterella parvirubra, 95.0, 81.1, 0.525; GCA_900543805.1, s__Sutterella merdavium, 95.0, 80.66, 0.444; GCA_900545275.1, s__Sutterella sp900545275, 95.0, 80.53, 0.39; GCA_905198475.1, s__Sutterella sp905198475, 95.0, 80.22, 0.439; GCF_016899755.1, s__Sutterella massiliensis, 95.0, 80.2, 0.425; GCF_000297775.1, s__Sutterella wadsworthensis_A, 95.0, 79.95, 0.384; GCA_900770335.1, s__Sutterella sp900770335, 95.0, 79.91, 0.409; GCF_009183815.1, s__Sutterella seckii_A, 95.0, 79.72, 0.391; GCA_905215795.1, s__Sutterella sp905215795, 95.0, 79.58, 0.409; GCA_900764215.1, s__Sutterella sp900764215, 95.0, 79.58, 0.319; GCF_006337085.1, s__Sutterella faecalis, 95.0, 79.5, 0.37; GCA_944392755.1, s__Sutterella sp944392755, 95.0, 79.49, 0.424; GCA_905213905.1, s__Sutterella sp905213905, 95.0, 79.48, 0.343; GCA_017936545.1, s__Sutterella sp017936545, 95.0, 79.27, 0.292; GCA_934255515.1, s__Sutterella sp934255515, 95.0, 79.17, 0.371; GCA_934249275.1, s__Sutterella sp934249275, 95.0, 79.05, 0.325; GCA_905202595.1, s__Sutterella sp905202595, 95.0, 78.64, 0.322; GCF_003315195.1, s__Sutterella wadsworthensis, 95.0, 78.48, 0.198; GCA_905186105.1, s__Sutterella sp905186105, 95.0, 78.45, 0.136; GCA_020025915.1, s__Sutterella sp020025915, 95.0, 78.38, 0.117; GCA_020025965.1, s__Sutterella sp020025965, 95.0, 78.24, 0.194; GCA_905192805.1, s__Sutterella sp905192805, 95.0, 78.21, 0.092; GCA_900757865.1, s__Sutterella sp900757865, 95.0, 78.11, 0.08; GCA_905194315.1, s__Sutterella sp905194315, 95.0, 78.05, 0.199; GCA_020025955.1, s__Sutterella sp020025955, 95.0, 77.83, 0.153; GCA_905197905.1, s__Sutterella sp905197905, 95.0, 77.42, 0.1; GCA_900762445.1, s__Sutterella sp900762445, 95.0, 77.15, 0.103	99.09	11
L1HIL1200374-GF02SSE_2_bin.1	d__Bacteria;p__Pseudomonadota;c__Gammaproteobacteria;o__Enterobacterales_A;f__Pasteurellaceae;g__Haemophilus_D;s__Haemophilus_D sp905205995	GCA_905205995.1	95	d__Bacteria;p__Pseudomonadota;c__Gammaproteobacteria;o__Enterobacterales_A;f__Pasteurellaceae;g__Haemophilus_D;s__Haemophilus_D sp905205995	96	0.965	N/A	N/A	N/A	N/A	d__Bacteria;p__Pseudomonadota;c__Gammaproteobacteria;o__Enterobacterales_A;f__Pasteurellaceae;g__Haemophilus_D;s__	ANI	topological placement and ANI have incongruent species assignments	GCA_905205995.1, s__Haemophilus_D sp905205995, 95.0, 96.0, 0.965; GCA_900756155.1, s__Haemophilus_D sp900756155, 95.0, 95.41, 0.941; GCF_014931275.1, s__Haemophilus_D sp900755445, 95.096, 95.32, 1.0; GCA_019423025.1, s__Haemophilus_D sp019423025, 95.0, 95.16, 0.988; GCA_900756875.1, s__Haemophilus_D sp900756875, 95.0, 95.08, 0.953; GCF_003252725.1, s__Haemophilus_D parainfluenzae_L, 95.0, 95.04, 0.965; GCF_001815355.1, s__Haemophilus_D sp001815355, 95.0, 95.0, 0.988; GCF_001679485.1, s__Haemophilus_D sp001679485, 95.096, 94.97, 0.988; GCF_000210895.1, s__Haemophilus_D parainfluenzae_A, 95.0, 94.95, 0.953; GCF_003252795.1, s__Haemophilus_D parainfluenzae_K, 95.0, 94.7, 0.953; GCA_905207935.1, s__Haemophilus_D sp905207935, 95.0, 94.7, 0.871; GCF_014931395.1, s__Haemophilus_D sp900764435, 95.0, 94.55, 0.965; GCF_003253005.1, s__Haemophilus_D parainfluenzae_M, 95.0, 94.41, 0.953; GCF_000191405.1, s__Haemophilus_D parainfluenzae, 95.0, 94.25, 0.976; GCF_003252755.1, s__Haemophilus_D parainfluenzae_N, 95.0, 94.23, 0.988; GCA_905215245.1, s__Haemophilus_D sp905215245, 95.0, 94.05, 0.965; GCA_927911595.1, s__Haemophilus_D sp927911595, 95.0, 94.04, 0.906; GCA_905214375.1, s__Haemophilus_D sp905214375, 95.0, 93.89, 0.871; GCF_900638025.1, s__Haemophilus_D parainfluenzae_J, 95.0, 93.19, 0.941; GCA_015255025.1, s__Haemophilus_D sp015255025, 95.0, 92.75, 0.835; GCA_019423005.1, s__Haemophilus_D sp019423005, 95.0, 92.07, 0.671; GCA_018381425.1, s__Haemophilus_D parainfluenzae_O, 95.0, 91.45, 0.824; GCF_900186995.1, s__Haemophilus_D pittmaniae, 95.0, 84.51, 0.694	60.24	11
L1HIL1200374-GF02SSE_2_bin.18	d__Bacteria;p__Bacteroidota;c__Bacteroidia;o__Bacteroidales;f__Bacteroidaceae;g__Bacteroides;s__Bacteroides xylanisolvens	GCF_000210075.1	95	d__Bacteria;p__Bacteroidota;c__Bacteroidia;o__Bacteroidales;f__Bacteroidaceae;g__Bacteroides;s__Bacteroides xylanisolvens	97.96	0.93	GCF_000210075.1	d__Bacteria;p__Bacteroidota;c__Bacteroidia;o__Bacteroidales;f__Bacteroidaceae;g__Bacteroides;s__Bacteroides xylanisolvens	97.96	0.93	d__Bacteria;p__Bacteroidota;c__Bacteroidia;o__Bacteroidales;f__Bacteroidaceae;g__Bacteroides;s__	taxonomic classification defined by topology and ANI	topological placement and ANI have congruent species assignments	GCF_001314995.1, s__Bacteroides ovatus, 95.0, 94.93, 0.912; GCF_009193295.2, s__Bacteroides luhongzhouii, 95.0, 93.72, 0.842; GCF_001688725.2, s__Bacteroides caecimuris, 95.0, 92.63, 0.673; GCA_019412865.1, s__Bacteroides sp019412865, 95.0, 91.68, 0.795; GCF_014334015.1, s__Bacteroides intestinigallinarum, 95.0, 90.7, 0.877; GCA_902362375.1, s__Bacteroides sp902362375, 95.0, 89.71, 0.865; GCF_000156195.1, s__Bacteroides finegoldii, 95.8579, 87.52, 0.602; GCA_900755095.1, s__Bacteroides sp900755095, 95.0, 86.91, 0.345; GCA_900557355.1, s__Bacteroides sp900557355, 95.0, 86.15, 0.228; GCF_024623065.1, s__Bacteroides acidifaciens, 95.0, 85.87, 0.585; GCF_009193325.2, s__Bacteroides zhangwenhongii, 95.8579, 85.44, 0.626; GCF_903181435.1, s__Bacteroides sp900765785, 95.0, 84.62, 0.643; GCF_012113595.1, s__Bacteroides sp012113595, 95.0, 84.48, 0.661; GCF_900130125.1, s__Bacteroides congonensis, 95.0, 84.24, 0.661; GCA_900556625.1, s__Bacteroides sp900556625, 95.0, 84.24, 0.363; GCF_014750685.1, s__Bacteroides sp014750685, 95.0, 83.47, 0.713; GCF_002222615.2, s__Bacteroides caccae, 95.0, 83.09, 0.462; GCA_900761785.1, s__Bacteroides sp900761785, 95.0, 83.0, 0.643; GCA_934716785.1, s__Bacteroides sp934716785, 95.0, 81.67, 0.52; GCF_000011065.1, s__Bacteroides thetaiotaomicron, 95.0, 81.65, 0.573; GCA_900547205.1, s__Bacteroides sp900547205, 95.0, 81.58, 0.52; GCF_900106755.1, s__Bacteroides faecis, 95.0, 81.54, 0.573; GCF_000428105.1, s__Bacteroides pyogenes, 95.0, 80.76, 0.187; GCA_900555635.1, s__Bacteroides sp900555635, 95.0, 80.64, 0.211; GCA_910586915.1, s__Bacteroides sp910586915, 95.0, 80.6, 0.433; GCF_003865075.1, s__Bacteroides faecalis, 95.0, 80.58, 0.38; GCF_900155865.1, s__Bacteroides bouchesdurhonensis, 95.0, 79.88, 0.374; GCF_000614145.1, s__Bacteroides faecichinchillae, 95.0, 79.35, 0.357; GCF_902364365.1, s__Bacteroides sp900556215, 95.2143, 79.12, 0.246; GCA_900766005.1, s__Bacteroides sp900766005, 95.0, 78.99, 0.216; GCA_009929715.1, s__Bacteroides sp009929715, 95.0, 78.84, 0.064; GCA_002471185.1, s__Bacteroides sp002471185, 95.0, 78.65, 0.041; GCF_900241005.1, s__Bacteroides cutis, 95.0, 78.63, 0.175; GCF_003464595.1, s__Bacteroides intestinalis_A, 95.2143, 78.62, 0.275; GCA_023426145.1, s__Bacteroides sp023426145, 95.0, 78.6, 0.287; GCF_000374365.1, s__Bacteroides gallinarum, 95.0, 78.35, 0.082; GCA_000613465.1, s__Bacteroides nordii, 95.0, 78.33, 0.228; GCF_900142015.1, s__Bacteroides stercorirosoris, 95.0, 78.08, 0.24; GCF_000186225.1, s__Bacteroides helcogenes, 95.0, 78.06, 0.158; GCF_000513195.1, s__Bacteroides timonensis, 95.0, 78.0, 0.222; GCF_000025985.1, s__Bacteroides fragilis, 95.0, 77.99, 0.211; GCF_020091405.1, s__Bacteroides sp900552405, 95.0, 77.96, 0.228; GCA_944322345.1, s__Bacteroides sp944322345, 95.0, 77.88, 0.14; GCF_002849695.1, s__Bacteroides fragilis_A, 95.0, 77.85, 0.187; GCF_000381365.1, s__Bacteroides salyersiae, 95.0, 77.84, 0.24; GCA_025147485.1, s__Bacteroides uniformis, 95.0, 77.83, 0.158; GCF_000517545.1, s__Bacteroides reticulotermitis, 95.0, 77.82, 0.287; GCF_000195635.1, s__Bacteroides fluxus, 95.0, 77.81, 0.158; GCA_902388495.1, s__Bacteroides sp902388495, 95.0, 77.77, 0.17; GCF_000499785.1, s__Bacteroides neonati, 95.0, 77.76, 0.135; GCF_019583405.1, s__Bacteroides fragilis_B, 95.0, 77.76, 0.228; GCF_900129655.1, s__Bacteroides clarus, 95.0, 77.67, 0.187; GCA_014385165.1, s__Bacteroides sp014385165, 95.0, 77.66, 0.205; GCA_025146565.1, s__Bacteroides eggerthii, 95.0, 77.64, 0.158; GCF_000158035.1, s__Bacteroides cellulosilyticus, 95.0, 77.63, 0.263; GCA_019416685.1, s__Bacteroides sp900762525, 95.0, 77.62, 0.193; GCF_000614125.1, s__Bacteroides rodentium, 95.0, 77.62, 0.175; GCA_905197435.1, s__Bacteroides sp905197435, 95.0, 77.61, 0.099; GCF_018390535.1, s__Bacteroides propionicigenes, 95.0, 77.58, 0.146; GCF_000172175.1, s__Bacteroides intestinalis, 95.0, 77.55, 0.24; GCF_000315485.1, s__Bacteroides oleiciplenus, 95.0, 77.49, 0.222; GCA_025147325.1, s__Bacteroides stercoris, 95.0, 77.48, 0.175; GCF_014196225.1, s__Bacteroides pyogenes_A, 95.0, 77.48, 0.181; GCA_905207245.1, s__Bacteroides sp905207245, 95.0, 77.41, 0.24; GCA_021203515.1, s__Bacteroides sp021203515, 95.0, 77.4, 0.199; GCA_905215345.1, s__Bacteroides sp905215345, 95.0, 77.33, 0.164; GCA_910578895.1, s__Bacteroides sp910578895, 95.0, 77.3, 0.146; GCA_017992695.1, s__Bacteroides sp017992695, 95.0, 77.24, 0.099; GCA_905215555.1, s__Bacteroides sp905215555, 95.0, 77.23, 0.158; GCA_905203765.1, s__Bacteroides sp905203765, 95.0, 77.23, 0.146; GCF_004342845.1, s__Bacteroides heparinolyticus, 95.0, 77.13, 0.105; GCF_004793475.1, s__Bacteroides sp002491635, 95.0, 77.08, 0.152; GCA_002471195.1, s__Bacteroides sp002471195, 95.0, 77.0, 0.058; GCA_910585845.1, s__Bacteroides sp910585845, 95.0, 76.87, 0.14; GCF_002998435.1, s__Bacteroides zoogleoformans, 95.0, 76.81, 0.105; GCA_023458215.1, s__Bacteroides sp023458215, 95.0, 76.5, 0.164; GCA_945607605.1, s__Bacteroides sp945607605, 95.0, 76.49, 0.152; GCA_002293435.1, s__Bacteroides sp002293435, 95.0, 76.1, 0.088; GCA_900766195.1, s__Bacteroides sp900766195, 95.0, 76.05, 0.088; GCA_007896885.1, s__Bacteroides sp007896885, 95.0, 76.01, 0.088; GCA_022648295.1, s__Bacteroides sp022648295, 95.0, 75.32, 0.07	40.99	11
L1HIL1200374-GF02SSE_2_bin.22	d__Bacteria;p__Bacillota_A;c__Clostridia;o__Oscillospirales;f__Oscillospiraceae;g__ER4;s__ER4 sp000765235	GCF_000765235.1	95	d__Bacteria;p__Bacillota_A;c__Clostridia;o__Oscillospirales;f__Oscillospiraceae;g__ER4;s__ER4 sp000765235	96.54	0.684	GCF_000765235.1	d__Bacteria;p__Bacillota_A;c__Clostridia;o__Oscillospirales;f__Oscillospiraceae;g__ER4;s__ER4 sp000765235	96.54	0.684	d__Bacteria;p__Bacillota_A;c__Clostridia;o__Oscillospirales;f__Oscillospiraceae;g__ER4;s__	taxonomic classification defined by topology and ANI	topological placement and ANI have congruent species assignments	GCA_900552015.1, s__ER4 sp900552015, 95.0, 90.98, 0.771; GCA_900550165.1, s__ER4 sp900550165, 95.0, 89.48, 0.762; GCA_900763705.1, s__ER4 sp900763705, 95.0, 89.11, 0.838; GCA_003522105.1, s__ER4 sp003522105, 95.0, 88.49, 0.752; GCA_900546295.1, s__ER4 sp900546295, 95.0, 87.83, 0.777; GCA_934636865.1, s__ER4 sp934636865, 95.0, 87.43, 0.76; GCA_934597535.1, s__ER4 sp934597535, 95.0, 87.32, 0.749; GCA_934561515.1, s__ER4 sp900556145, 95.0, 87.31, 0.712; GCA_934572445.1, s__ER4 sp934572445, 95.0, 86.03, 0.667; GCA_002405995.1, s__ER4 sp002405995, 95.0, 85.86, 0.745; GCA_934572465.1, s__ER4 sp934572465, 95.0, 85.78, 0.668; GCA_900768135.1, s__ER4 sp900768135, 95.0, 84.12, 0.678; GCF_021531315.1, s__ER4 sp900552375, 95.0, 82.33, 0.469; GCF_018918025.1, s__ER4 sp900317525, 95.0, 82.26, 0.437; GCA_002437735.1, s__ER4 sp002437735, 95.0, 81.65, 0.587; GCA_934553255.1, s__ER4 sp934553255, 95.0, 80.77, 0.603; GCA_015068465.1, s__ER4 sp015068465, 95.0, 80.21, 0.342; GCA_016295615.1, s__ER4 sp016295615, 95.0, 80.11, 0.596; GCA_015067435.1, s__ER4 sp015067435, 95.0, 79.82, 0.312; GCA_017458025.1, s__ER4 sp017458025, 95.0, 79.72, 0.406; GCA_934589665.1, s__ER4 sp934589665, 95.0, 79.53, 0.422; GCA_024698225.1, s__ER4 sp024698225, 95.0, 79.39, 0.328; GCA_017527825.1, s__ER4 sp017527825, 95.0, 79.37, 0.275; GCA_017458885.1, s__ER4 sp017458885, 95.0, 79.23, 0.57; GCA_902779695.1, s__ER4 sp902779695, 95.0, 79.15, 0.359; GCA_934567115.1, s__ER4 sp934567115, 95.0, 78.93, 0.407; GCA_015068395.1, s__ER4 sp015068395, 95.0, 78.15, 0.241; GCA_902783035.1, s__ER4 sp902783035, 95.0, 77.96, 0.205; GCA_017620315.1, s__ER4 sp017620315, 95.0, 77.6, 0.128	93.05	11
L1HIL1200374-GF02SSE_2_bin.24	d__Bacteria;p__Bacteroidota;c__Bacteroidia;o__Bacteroidales;f__Bacteroidaceae;g__Phocaeicola;s__Phocaeicola coprophilus	GCF_000157915.1	95	d__Bacteria;p__Bacteroidota;c__Bacteroidia;o__Bacteroidales;f__Bacteroidaceae;g__Phocaeicola;s__Phocaeicola coprophilus	99.08	0.942	GCF_000157915.1	d__Bacteria;p__Bacteroidota;c__Bacteroidia;o__Bacteroidales;f__Bacteroidaceae;g__Phocaeicola;s__Phocaeicola coprophilus	99.08	0.942	d__Bacteria;p__Bacteroidota;c__Bacteroidia;o__Bacteroidales;f__Bacteroidaceae;g__Phocaeicola;s__	taxonomic classification defined by topology and ANI	topological placement and ANI have congruent species assignments	GCF_000374585.1, s__Phocaeicola barnesiae, 95.0, 79.79, 0.345; GCA_019414725.1, s__Phocaeicola sp019414725, 95.0, 79.61, 0.181; GCF_900128455.1, s__Phocaeicola mediterraneensis, 95.0, 79.53, 0.34; GCF_000187895.1, s__Phocaeicola plebeius, 95.0, 79.5, 0.343; GCA_902362595.1, s__Phocaeicola merdigallinarum, 95.0, 79.48, 0.319; GCA_900553185.1, s__Phocaeicola sp900553185, 95.0, 79.47, 0.335; GCF_000154845.1, s__Phocaeicola coprocola, 95.0, 79.43, 0.272; GCF_013618865.1, s__Phocaeicola faecicola, 95.0, 79.43, 0.317; GCA_900551445.1, s__Phocaeicola sp900551445, 95.0, 79.39, 0.284; GCF_003437535.1, s__Phocaeicola plebeius_A, 95.0, 79.35, 0.351; GCA_900552075.1, s__Phocaeicola sp900552075, 95.0, 79.25, 0.297; GCF_016900355.1, s__Phocaeicola sp900551065, 95.0, 79.24, 0.326; GCF_021531075.1, s__Phocaeicola caecigallinarum_B, 95.0, 79.12, 0.196; GCF_900128495.1, s__Phocaeicola ilei, 95.0, 79.07, 0.291; GCF_016901995.1, s__Phocaeicola sp900066445, 95.0, 79.01, 0.221; GCA_000432735.1, s__Phocaeicola sp000432735, 95.0, 78.96, 0.284; GCA_900551645.1, s__Phocaeicola sp900551645, 95.0, 78.95, 0.273; GCF_016902295.1, s__Phocaeicola caecigallinarum_A, 95.0, 78.93, 0.198; GCA_019414665.1, s__Phocaeicola sp019414665, 95.0, 78.82, 0.161; GCA_900542985.1, s__Phocaeicola sp900542985, 95.0, 78.66, 0.305; GCA_020026175.1, s__Phocaeicola sp020026175, 95.0, 78.58, 0.161; GCF_021530995.1, s__Phocaeicola faecigallinarum, 95.0, 78.5, 0.21; GCA_944321335.1, s__Phocaeicola sp944321335, 95.0, 78.48, 0.289; GCA_018884025.1, s__Phocaeicola faecipullorum, 95.0, 78.45, 0.171; GCA_000434735.1, s__Phocaeicola sp000434735, 95.0, 78.45, 0.164; GCA_900556845.1, s__Phocaeicola sp900556845, 95.0, 78.4, 0.215; GCA_000436795.1, s__Phocaeicola sp000436795, 95.0, 78.39, 0.262; GCF_013009555.1, s__Phocaeicola dorei, 95.359, 78.34, 0.183; GCF_000382445.1, s__Phocaeicola massiliensis, 95.0, 78.33, 0.194; GCF_000012825.1, s__Phocaeicola vulgatus, 95.359, 78.32, 0.19; GCA_900546645.1, s__Phocaeicola sp900546645, 95.0, 78.28, 0.24; GCA_902388365.1, s__Phocaeicola sp902388365, 95.0, 78.23, 0.173; GCF_014837055.1, s__Phocaeicola faecium, 95.0, 78.2, 0.196; GCA_944320605.1, s__Phocaeicola sp944320605, 95.0, 78.17, 0.135; GCA_900760795.1, s__Phocaeicola sp900760795, 95.0, 78.15, 0.173; GCF_002161765.1, s__Phocaeicola sp002161765, 95.0, 78.14, 0.185; GCA_900544075.1, s__Phocaeicola sp900544075, 95.0, 78.11, 0.189; GCF_000190575.1, s__Phocaeicola salanitronis, 95.0, 78.1, 0.2; GCA_944320855.1, s__Phocaeicola sp944320855, 95.0, 78.09, 0.174; GCA_900546355.1, s__Phocaeicola sp900546355, 95.0, 77.97, 0.16; GCA_020026225.1, s__Phocaeicola sp020026225, 95.0, 77.92, 0.209; GCA_944320815.1, s__Phocaeicola sp944320815, 95.0, 77.89, 0.223; GCF_014837065.1, s__Phocaeicola intestinalis, 95.0, 77.88, 0.175; GCA_019120125.1, s__Phocaeicola excrementigallinarum, 95.0, 77.84, 0.239; GCA_022767125.1, s__Phocaeicola plebeius_C, 95.0, 77.82, 0.174; GCA_900544675.1, s__Phocaeicola sp900544675, 95.0, 77.81, 0.218; GCA_019550975.1, s__Phocaeicola excrementipullorum, 95.0, 77.79, 0.221; GCA_004558305.1, s__Phocaeicola plebeius_B, 95.0, 77.79, 0.193; GCA_011959205.1, s__Phocaeicola sp011959205, 95.0, 77.78, 0.174; GCF_000614185.1, s__Phocaeicola sartorii, 95.0, 77.76, 0.182; GCA_905198575.1, s__Phocaeicola sp905198575, 95.0, 77.73, 0.204; GCA_015060765.1, s__Phocaeicola sp015060765, 95.0, 77.72, 0.107; GCF_021730445.1, s__Phocaeicola faecalis, 95.0, 77.7, 0.174; GCA_017472925.1, s__Phocaeicola sp017472925, 95.0, 77.65, 0.116; GCA_944320845.1, s__Phocaeicola sp944320845, 95.0, 77.58, 0.224; GCA_944319745.1, s__Phocaeicola sp944319745, 95.0, 77.54, 0.14; GCA_023415545.1, s__Phocaeicola sp023415545, 95.0, 77.53, 0.065; GCF_000613805.1, s__Phocaeicola paurosaccharolyticus, 95.0, 77.5, 0.057; GCA_944322395.1, s__Phocaeicola sp944322395, 95.0, 77.37, 0.149; GCA_017467385.1, s__Phocaeicola sp017467385, 95.0, 77.34, 0.142; GCA_022764505.1, s__Phocaeicola sp022764505, 95.0, 77.32, 0.071; GCA_944320135.1, s__Phocaeicola sp944320135, 95.0, 77.29, 0.172; GCA_019116145.1, s__Phocaeicola gallistercoris, 95.0, 77.18, 0.128; GCA_017416735.1, s__Phocaeicola sp017416735, 95.0, 77.12, 0.121; GCA_017503235.1, s__Phocaeicola sp017503235, 95.0, 77.1, 0.123; GCA_015060705.1, s__Phocaeicola sp015060705, 95.0, 77.07, 0.127; GCA_902779535.1, s__Phocaeicola sp902779535, 95.0, 76.97, 0.082; GCA_017558175.1, s__Phocaeicola sp017558175, 95.0, 76.91, 0.101; GCA_015060735.1, s__Phocaeicola sp015060735, 95.0, 76.88, 0.119; GCA_017420875.1, s__Phocaeicola sp017420875, 95.0, 76.69, 0.11; GCA_017466635.1, s__Phocaeicola sp017466635, 95.0, 76.64, 0.102; GCA_900552645.1, s__Phocaeicola sp900552645, 95.0, 76.64, 0.07; GCA_021295095.1, s__Phocaeicola sp021295095, 95.0, 76.61, 0.06; GCA_017559935.1, s__Phocaeicola sp017559935, 95.0, 76.49, 0.101; GCF_000312445.1, s__Phocaeicola abscessus, 95.0, 76.46, 0.056	95.49	11
L1HIL1200374-GF02SSE_2_bin.48	d__Bacteria;p__Bacillota_A;c__Clostridia;o__Oscillospirales;f__Ruminococcaceae;g__Faecalibacterium;s__Faecalibacterium duncaniae	GCF_010509575.1	95	d__Bacteria;p__Bacillota_A;c__Clostridia;o__Oscillospirales;f__Ruminococcaceae;g__Faecalibacterium;s__Faecalibacterium duncaniae	97.29	0.951	GCF_010509575.1	d__Bacteria;p__Bacillota_A;c__Clostridia;o__Oscillospirales;f__Ruminococcaceae;g__Faecalibacterium;s__Faecalibacterium duncaniae	97.29	0.951	d__Bacteria;p__Bacillota_A;c__Clostridia;o__Oscillospirales;f__Ruminococcaceae;g__Faecalibacterium;s__	taxonomic classification defined by topology and ANI	topological placement and ANI have congruent species assignments	GCA_934526125.1, s__Faecalibacterium sp934526125, 95.0, 86.35, 0.713; GCA_934547065.1, s__Faecalibacterium sp934547065, 95.0, 85.78, 0.633; GCF_019967995.1, s__Faecalibacterium prausnitzii_E, 95.0, 85.51, 0.837; GCF_003287455.1, s__Faecalibacterium hattorii, 95.0, 85.34, 0.819; GCF_003287495.1, s__Faecalibacterium prausnitzii_I, 95.0, 84.51, 0.779; GCA_900539945.1, s__Faecalibacterium sp900539945, 95.0, 84.47, 0.737; GCF_002549775.1, s__Faecalibacterium prausnitzii_F, 95.0, 84.43, 0.801; GCA_014858325.1, s__Faecalibacterium sp014858325, 95.0, 84.23, 0.645; GCF_023347535.1, s__Faecalibacterium sp900539885, 95.0, 84.2, 0.773; GCA_934525845.1, s__Faecalibacterium sp934525845, 95.0, 84.14, 0.775; GCF_003287405.1, s__Faecalibacterium prausnitzii_J, 95.0, 84.1, 0.748; GCF_023347255.1, s__Faecalibacterium prausnitzii_D, 95.0, 84.08, 0.77; GCA_934540955.1, s__Faecalibacterium sp934540955, 95.0, 84.06, 0.658; GCF_023347295.1, s__Faecalibacterium sp003449675, 95.0, 84.03, 0.759; GCA_900765705.1, s__Faecalibacterium sp900765705, 95.0, 83.96, 0.545; GCF_003324185.1, s__Faecalibacterium prausnitzii, 95.0, 83.95, 0.737; GCA_900551435.1, s__Faecalibacterium sp900551435, 95.0, 83.95, 0.718; GCA_934511465.1, s__Faecalibacterium sp934511465, 95.0, 83.95, 0.612; GCA_934524985.1, s__Faecalibacterium sp934524985, 95.0, 83.91, 0.718; GCA_934503275.1, s__Faecalibacterium sp934503275, 95.0, 83.9, 0.702; GCA_934513205.1, s__Faecalibacterium sp934513205, 95.0, 83.87, 0.713; GCF_023347235.1, s__Faecalibacterium prausnitzii_A, 95.0, 83.84, 0.775; GCA_934561555.1, s__Faecalibacterium sp934561555, 95.0, 83.8, 0.717; GCA_900772565.1, s__Faecalibacterium sp900772565, 95.0, 83.78, 0.697; GCA_934512105.1, s__Faecalibacterium sp934512105, 95.0, 83.7, 0.629; GCA_934561115.1, s__Faecalibacterium sp934561115, 95.0, 83.7, 0.634; GCF_023347275.1, s__Faecalibacterium sp900758465, 95.0, 83.67, 0.775; GCA_934525735.1, s__Faecalibacterium sp934525735, 95.0, 83.62, 0.644; GCF_020687245.1, s__Faecalibacterium longum, 95.0, 83.62, 0.761; GCA_934525325.1, s__Faecalibacterium sp934525325, 95.0, 83.58, 0.565; GCA_934561485.1, s__Faecalibacterium sp934561485, 95.0, 83.47, 0.682; GCA_934539245.1, s__Faecalibacterium sp934539245, 95.0, 83.46, 0.691; GCA_905215595.1, s__Faecalibacterium sp905215595, 95.0, 83.37, 0.583; GCA_934501115.1, s__Faecalibacterium sp934501115, 95.0, 83.26, 0.72; GCA_900765105.1, s__Faecalibacterium sp900765105, 95.0, 83.26, 0.605; GCA_934525405.1, s__Faecalibacterium sp934525405, 95.0, 83.16, 0.6; GCA_934553285.1, s__Faecalibacterium sp934553285, 95.0, 83.15, 0.676; GCA_934533135.1, s__Faecalibacterium sp934533135, 95.0, 83.0, 0.713; GCA_002313795.1, s__Faecalibacterium prausnitzii_L, 95.0, 82.88, 0.548; GCA_934518555.1, s__Faecalibacterium sp934518555, 95.0, 82.59, 0.651; GCA_004558805.1, s__Faecalibacterium prausnitzii_M, 95.0, 82.48, 0.711; GCA_934548045.1, s__Faecalibacterium sp934548045, 95.0, 81.83, 0.684; GCA_900540455.1, s__Faecalibacterium sp900540455, 95.0, 81.25, 0.552; GCF_002160895.1, s__Faecalibacterium sp002160895, 95.0, 81.19, 0.572; GCA_019119685.1, s__Faecalibacterium faecigallinarum, 95.0, 81.1, 0.539; GCF_022180365.1, s__Faecalibacterium gallinarum, 95.0, 80.9, 0.58; GCA_019116585.1, s__Faecalibacterium gallistercoris, 95.0, 80.87, 0.574; GCA_944387955.1, s__Faecalibacterium sp944387955, 95.0, 80.84, 0.444; GCA_018883885.1, s__Faecalibacterium intestinavium, 95.0, 80.71, 0.489; GCA_944386015.1, s__Faecalibacterium sp944386015, 95.0, 80.7, 0.528; GCA_904394215.1, s__Faecalibacterium sp904394215, 95.0, 80.62, 0.508; GCF_002160915.1, s__Faecalibacterium avium, 95.0, 80.59, 0.552; GCA_019113345.1, s__Faecalibacterium intestinigallinarum, 95.0, 80.53, 0.525; GCA_944385995.1, s__Faecalibacterium sp944385995, 95.0, 80.44, 0.475; GCA_019118985.1, s__Faecalibacterium faecipullorum, 95.0, 80.02, 0.47; GCA_944387975.1, s__Faecalibacterium sp944387975, 95.0, 79.51, 0.473; GCA_017483235.1, s__Faecalibacterium sp017483235, 95.0, 78.75, 0.287; GCA_020025795.1, s__Faecalibacterium sp020025795, 95.0, 77.87, 0.204; GCA_020025825.1, s__Faecalibacterium sp020025825, 95.0, 77.46, 0.134; GCA_022652735.1, s__Faecalibacterium sp022652735, 95.0, 76.82, 0.194	70.84	11
L1HIL1200374-GF02SSE_2_bin.51	d__Bacteria;p__Bacillota_A;c__Clostridia;o__Lachnospirales;f__Lachnospiraceae;g__Dorea;s__Dorea formicigenerans	GCA_025150245.1	95	d__Bacteria;p__Bacillota_A;c__Clostridia;o__Lachnospirales;f__Lachnospiraceae;g__Dorea;s__Dorea formicigenerans	98.39	0.963	GCA_025150245.1	d__Bacteria;p__Bacillota_A;c__Clostridia;o__Lachnospirales;f__Lachnospiraceae;g__Dorea;s__Dorea formicigenerans	98.39	0.963	d__Bacteria;p__Bacillota_A;c__Clostridia;o__Lachnospirales;f__Lachnospiraceae;g__Dorea;s__	taxonomic classification defined by topology and ANI	topological placement and ANI have congruent species assignments	GCA_934307335.1, s__Dorea sp934307335, 95.0, 85.45, 0.494	48.4	11
L1HIL1200374-GF02SSE_2_bin.52	d__Bacteria;p__Bacillota_A;c__Clostridia;o__Oscillospirales;f__Oscillospiraceae;g__Dysosmobacter;s__Dysosmobacter sp001916835	GCF_014297285.1	95	d__Bacteria;p__Bacillota_A;c__Clostridia;o__Oscillospirales;f__Oscillospiraceae;g__Dysosmobacter;s__Dysosmobacter sp001916835	98.7	0.982	GCF_014297285.1	d__Bacteria;p__Bacillota_A;c__Clostridia;o__Oscillospirales;f__Oscillospiraceae;g__Dysosmobacter;s__Dysosmobacter sp001916835	98.7	0.982	d__Bacteria;p__Bacillota_A;c__Clostridia;o__Oscillospirales;f__Oscillospiraceae;g__Dysosmobacter;s__	taxonomic classification defined by topology and ANI	topological placement and ANI have congruent species assignments	GCA_019417795.1, s__Dysosmobacter sp019417795, 95.0, 93.22, 0.518; GCA_900544105.1, s__Dysosmobacter sp900544105, 95.0, 90.96, 0.64; GCA_900544615.1, s__Dysosmobacter sp900544615, 95.0, 85.31, 0.5; GCA_900550685.1, s__Dysosmobacter sp900550685, 95.0, 84.62, 0.463; GCA_900542115.1, s__Dysosmobacter sp900542115, 95.0, 84.08, 0.476; GCA_934636905.1, s__Dysosmobacter sp934636905, 95.0, 81.2, 0.39; GCA_004558115.1, s__Dysosmobacter sp004558115, 95.0, 80.61, 0.299; GCA_017937405.1, s__Dysosmobacter sp017937405, 95.0, 80.36, 0.244; GCA_934590165.1, s__Dysosmobacter sp934590165, 95.0, 80.17, 0.329; GCF_021531435.1, s__Dysosmobacter valericigenes_B, 95.0, 80.11, 0.323; GCA_000436875.1, s__Dysosmobacter sp000436875, 95.0, 79.81, 0.226; GCF_005121165.3, s__Dysosmobacter welbionis, 95.0, 79.8, 0.305; GCA_934565855.1, s__Dysosmobacter sp934565855, 95.0, 79.67, 0.201; GCF_016902445.1, s__Dysosmobacter avistercoris, 95.0, 79.6, 0.293; GCF_018228705.1, s__Dysosmobacter sp018228705, 95.0, 79.59, 0.305; GCA_900770295.1, s__Dysosmobacter sp900770295, 95.0, 79.56, 0.299; GCF_021531915.1, s__Dysosmobacter valericigenes_A, 95.0, 79.54, 0.329; GCA_021771265.1, s__Dysosmobacter sp021771265, 95.0, 79.52, 0.293; GCA_945864305.1, s__Dysosmobacter sp945864305, 95.0, 79.51, 0.268; GCA_021771635.1, s__Dysosmobacter sp021771635, 95.0, 79.47, 0.323; GCA_945876285.1, s__Dysosmobacter sp945876285, 95.0, 79.43, 0.274; GCA_905200545.1, s__Dysosmobacter sp905200545, 95.0, 79.26, 0.268; GCA_004553545.1, s__Dysosmobacter sp004553545, 95.0, 79.19, 0.213; GCA_019118505.1, s__Dysosmobacter excrementavium, 95.0, 79.17, 0.268; GCA_944387015.1, s__Dysosmobacter sp944387015, 95.0, 79.13, 0.287; GCA_945873695.1, s__Dysosmobacter sp945873695, 95.0, 79.13, 0.25; GCA_900544955.1, s__Dysosmobacter sp900544955, 95.0, 79.11, 0.299; GCA_900548505.1, s__Dysosmobacter sp900548505, 95.0, 79.06, 0.317; GCA_023406225.1, s__Dysosmobacter sp023406225, 95.0, 79.03, 0.244; GCA_944382995.1, s__Dysosmobacter sp944382995, 95.0, 79.02, 0.22; GCA_019418625.1, s__Dysosmobacter sp019418625, 95.0, 78.93, 0.305; GCA_019118935.1, s__Dysosmobacter pullicola, 95.0, 78.89, 0.299; GCA_944385455.1, s__Dysosmobacter sp944385455, 95.0, 78.86, 0.183; GCA_944385405.1, s__Dysosmobacter sp944385405, 95.0, 78.8, 0.244; GCA_900546705.1, s__Dysosmobacter sp900546705, 95.0, 78.8, 0.25; GCA_019118245.1, s__Dysosmobacter excrementigallinarum, 95.0, 78.78, 0.305; GCA_900551885.1, s__Dysosmobacter sp900551885, 95.0, 78.73, 0.244; GCA_017469475.1, s__Dysosmobacter sp017469475, 95.0, 78.68, 0.287; GCA_910584075.1, s__Dysosmobacter sp910584075, 95.0, 78.65, 0.22; GCA_934504065.1, s__Dysosmobacter sp934504065, 95.0, 78.65, 0.323; GCA_017482345.1, s__Dysosmobacter sp017482345, 95.0, 78.62, 0.195; GCA_014799855.1, s__Dysosmobacter sp014799855, 95.0, 78.6, 0.128; GCF_018408705.1, s__Dysosmobacter faecalis, 95.0, 78.59, 0.201; GCA_910588175.1, s__Dysosmobacter sp910588175, 95.0, 78.58, 0.207; GCA_944387035.1, s__Dysosmobacter sp944387035, 95.0, 78.57, 0.195; GCA_021769865.1, s__Dysosmobacter sp021769865, 95.0, 78.55, 0.201; GCA_017380995.1, s__Dysosmobacter sp017380995, 95.0, 78.52, 0.116; GCA_900763685.1, s__Dysosmobacter sp900763685, 95.0, 78.52, 0.152; GCA_019423635.1, s__Dysosmobacter sp019423635, 95.0, 78.49, 0.226; GCA_904393855.1, s__Dysosmobacter sp904393855, 95.0, 78.45, 0.183; GCA_910585385.1, s__Dysosmobacter sp910585385, 95.0, 78.43, 0.238; GCA_945862785.1, s__Dysosmobacter sp945862785, 95.0, 78.38, 0.274; GCA_022778785.1, s__Dysosmobacter sp022778785, 95.0, 78.38, 0.262; GCF_000403435.2, s__Dysosmobacter sp000403435, 95.0, 78.36, 0.293; GCA_016293265.1, s__Dysosmobacter sp016293265, 95.0, 78.29, 0.226; GCA_009773995.1, s__Dysosmobacter sp009773995, 95.0, 78.26, 0.201; GCA_015068025.1, s__Dysosmobacter sp015068025, 95.0, 78.2, 0.207; GCA_910587525.1, s__Dysosmobacter sp910587525, 95.0, 78.08, 0.232; GCA_910583695.1, s__Dysosmobacter sp910583695, 95.0, 78.05, 0.232; GCA_017547085.1, s__Dysosmobacter sp017547085, 95.0, 78.04, 0.22; GCA_910587875.1, s__Dysosmobacter sp910587875, 95.0, 78.04, 0.262; GCA_910579435.1, s__Dysosmobacter sp910579435, 95.0, 77.92, 0.238; GCA_910575505.1, s__Dysosmobacter sp910575505, 95.0, 77.86, 0.244; GCA_015068335.1, s__Dysosmobacter sp015068335, 95.0, 77.86, 0.159; GCA_944385475.1, s__Dysosmobacter sp944385475, 95.0, 77.86, 0.171; GCA_944387055.1, s__Dysosmobacter sp944387055, 95.0, 77.83, 0.171; GCA_910584995.1, s__Dysosmobacter sp910584995, 95.0, 77.81, 0.22; GCA_022796315.1, s__Dysosmobacter sp022796315, 95.0, 77.75, 0.201; GCF_900115635.1, s__Dysosmobacter sp900115635, 95.0, 77.75, 0.134; GCA_910576865.1, s__Dysosmobacter sp910576865, 95.0, 77.75, 0.25; GCA_910574635.1, s__Dysosmobacter sp009774015, 95.0, 77.73, 0.274; GCA_910586735.1, s__Dysosmobacter sp910586735, 95.0, 77.72, 0.226; GCA_020025475.1, s__Dysosmobacter sp020025475, 95.0, 77.68, 0.159; GCA_910585245.1, s__Dysosmobacter sp910585245, 95.0, 77.63, 0.171; GCA_934597465.1, s__Dysosmobacter sp934597465, 95.0, 77.63, 0.177; GCA_910588005.1, s__Dysosmobacter sp910588005, 95.0, 77.56, 0.207; GCA_022797935.1, s__Dysosmobacter sp022797935, 95.0, 77.55, 0.116; GCA_910584465.1, s__Dysosmobacter sp910584465, 95.0, 77.53, 0.238; GCA_020025415.1, s__Dysosmobacter sp020025415, 95.0, 77.51, 0.122; GCA_910579365.1, s__Dysosmobacter sp910579365, 95.0, 77.51, 0.213; GCA_910587705.1, s__Dysosmobacter sp910587705, 95.0, 77.49, 0.22; GCA_910583785.1, s__Dysosmobacter sp910583785, 95.0, 77.49, 0.22; GCA_910585165.1, s__Dysosmobacter sp910585165, 95.0, 77.49, 0.189; GCA_934563745.1, s__Dysosmobacter sp934563745, 95.0, 77.39, 0.159; GCA_910575815.1, s__Dysosmobacter sp910575815, 95.0, 77.37, 0.195; GCA_022791135.1, s__Dysosmobacter sp022791135, 95.0, 77.37, 0.152; GCA_017410185.1, s__Dysosmobacter sp017410185, 95.0, 77.35, 0.128; GCA_022652655.1, s__Dysosmobacter sp022652655, 95.0, 77.28, 0.11; GCA_910578935.1, s__Dysosmobacter sp910578935, 95.0, 77.24, 0.152; GCA_910589315.1, s__Dysosmobacter sp910589315, 95.0, 77.21, 0.11; GCA_024404295.1, s__Dysosmobacter sp024404295, 95.0, 77.09, 0.067; GCA_022791875.1, s__Dysosmobacter sp022791875, 95.0, 77.06, 0.183; GCA_022652815.1, s__Dysosmobacter sp022652815, 95.0, 76.91, 0.116; GCA_910577405.1, s__Dysosmobacter sp910577405, 95.0, 76.86, 0.091; GCA_910576845.1, s__Dysosmobacter sp910576845, 95.0, 76.8, 0.134; GCA_905234565.1, s__Dysosmobacter sp905234565, 95.0, 76.64, 0.11; GCA_015067995.1, s__Dysosmobacter sp015067995, 95.0, 76.62, 0.134; GCA_022801815.1, s__Dysosmobacter sp022801815, 95.0, 76.35, 0.091; GCA_022795445.1, s__Dysosmobacter sp022795445, 95.0, 76.27, 0.098	49.67	11
L1HIL1200374-GF02SSE_2_bin.8	d__Bacteria;p__Bacteroidota;c__Bacteroidia;o__Bacteroidales;f__Bacteroidaceae;g__Alloprevotella;s__Alloprevotella timonensis	GCF_900106785.1	95	d__Bacteria;p__Bacteroidota;c__Bacteroidia;o__Bacteroidales;f__Bacteroidaceae;g__Alloprevotella;s__Alloprevotella timonensis	96.83	0.877	GCF_900106785.1	d__Bacteria;p__Bacteroidota;c__Bacteroidia;o__Bacteroidales;f__Bacteroidaceae;g__Alloprevotella;s__Alloprevotella timonensis	96.83	0.877	d__Bacteria;p__Bacteroidota;c__Bacteroidia;o__Bacteroidales;f__Bacteroidaceae;g__Alloprevotella;s__	taxonomic classification defined by topology and ANI	topological placement and ANI have congruent species assignments	GCA_900540885.1, s__Alloprevotella sp900540885, 95.0, 80.55, 0.303; GCA_900541575.1, s__Alloprevotella sp900541575, 95.0, 80.23, 0.269; GCA_900542795.1, s__Alloprevotella sp900542795, 95.0, 79.44, 0.324; GCA_900543155.1, s__Alloprevotella sp900543155, 95.0, 79.35, 0.289; GCA_900546605.1, s__Alloprevotella sp900546605, 95.0, 78.87, 0.35; GCA_900539625.1, s__Alloprevotella sp900539625, 95.0, 78.8, 0.142; GCA_900768625.1, s__Alloprevotella sp900768625, 95.0, 78.32, 0.202; GCA_000437675.1, s__Alloprevotella sp000437675, 95.0, 78.24, 0.224; GCA_004557185.1, s__Alloprevotella sp004557185, 95.0, 78.19, 0.259; GCA_934255485.1, s__Alloprevotella sp934255485, 95.0, 78.17, 0.258; GCA_900541335.1, s__Alloprevotella sp900541335, 95.0, 78.04, 0.163; GCA_945828345.1, s__Alloprevotella sp945828345, 95.0, 77.88, 0.224; GCA_002431845.1, s__Alloprevotella sp002431845, 95.0, 77.83, 0.225; GCA_004562975.1, s__Alloprevotella sp004562975, 95.0, 77.83, 0.216; GCA_017478625.1, s__Alloprevotella sp017478625, 95.0, 77.78, 0.039; GCA_021153165.1, s__Alloprevotella sp021153165, 95.0, 77.61, 0.063; GCA_022784065.1, s__Alloprevotella sp022784065, 95.0, 77.41, 0.156; GCA_017471505.1, s__Alloprevotella sp017471505, 95.0, 77.34, 0.051; GCF_021531665.1, s__Alloprevotella sp004552865, 95.0, 77.32, 0.109; GCA_000438115.1, s__Alloprevotella sp000438115, 95.0, 77.31, 0.117; GCA_017383485.1, s__Alloprevotella sp017383485, 95.0, 77.27, 0.072; GCA_004552195.1, s__Alloprevotella sp004552195, 95.0, 77.25, 0.188; GCA_916438195.1, s__Alloprevotella sp916438195, 95.0, 77.25, 0.063; GCA_024400995.1, s__Alloprevotella sp024400995, 95.0, 77.23, 0.083; GCA_022772475.1, s__Alloprevotella sp022772475, 95.0, 77.21, 0.156; GCA_002314875.1, s__Alloprevotella sp002314875, 95.0, 77.18, 0.032; GCA_004557035.1, s__Alloprevotella sp004557035, 95.0, 77.18, 0.15; GCF_002933955.1, s__Alloprevotella sp002933955, 95.0, 77.17, 0.082; GCA_945869305.1, s__Alloprevotella sp945869305, 95.0, 77.15, 0.231; GCA_905216095.1, s__Alloprevotella sp905216095, 95.0, 77.15, 0.13; GCA_004555425.1, s__Alloprevotella sp004555425, 95.0, 77.12, 0.124; GCF_000159995.1, s__Alloprevotella tannerae, 95.0, 77.11, 0.052; GCF_014195585.1, s__Alloprevotella rava, 95.0, 77.1, 0.073; GCA_017628555.1, s__Alloprevotella sp017628555, 95.0, 77.09, 0.081; GCA_018383375.1, s__Alloprevotella sp018383375, 95.0, 77.07, 0.133; GCA_944322095.1, s__Alloprevotella sp944322095, 95.0, 77.02, 0.108; GCA_900752815.1, s__Alloprevotella sp900752815, 95.0, 77.02, 0.086; GCF_000318095.2, s__Alloprevotella sp000318095, 95.0, 77.01, 0.052; GCA_900095835.1, s__Alloprevotella sp900095835, 95.0, 77.0, 0.052; GCA_009775705.1, s__Alloprevotella sp009775705, 95.0, 77.0, 0.109; GCA_945788445.1, s__Alloprevotella sp945788445, 95.0, 76.96, 0.248; GCA_004552155.1, s__Alloprevotella sp004552155, 95.0, 76.96, 0.144; GCA_004555055.1, s__Alloprevotella sp004555055, 95.0, 76.95, 0.057; GCA_004556745.1, s__Alloprevotella sp004556745, 95.0, 76.94, 0.138; GCA_018714085.1, s__Alloprevotella pullistercoris, 95.0, 76.94, 0.084; GCA_015259235.1, s__Alloprevotella sp015259235, 95.0, 76.89, 0.067; GCA_900772575.1, s__Alloprevotella sp900772575, 95.0, 76.87, 0.122; GCA_900770705.1, s__Alloprevotella sp900770705, 95.0, 76.87, 0.091; GCA_000431275.1, s__Alloprevotella sp000431275, 95.0, 76.86, 0.084; GCA_017461605.1, s__Alloprevotella sp017461605, 95.0, 76.86, 0.111; GCA_024401055.1, s__Alloprevotella sp024401055, 95.0, 76.86, 0.062; GCA_902796835.1, s__Alloprevotella sp902796835, 95.0, 76.84, 0.093; GCA_015259125.1, s__Alloprevotella tannerae_A, 95.0, 76.84, 0.046; GCA_944320745.1, s__Alloprevotella sp944320745, 95.0, 76.72, 0.128; GCA_022508615.1, s__Alloprevotella sp022508615, 95.0, 76.72, 0.074; GCA_017547385.1, s__Alloprevotella sp017547385, 95.0, 76.71, 0.123; GCA_018066245.1, s__Alloprevotella sp018066245, 95.0, 76.69, 0.07; GCF_003859795.1, s__Alloprevotella sp003859795, 95.0, 76.66, 0.057; GCA_900321445.1, s__Alloprevotella sp900321445, 95.0, 76.64, 0.052; GCA_022788345.1, s__Alloprevotella sp022788345, 95.0, 76.62, 0.061; GCF_014385435.1, s__Alloprevotella sp003639005, 95.0, 76.6, 0.085; GCA_018066225.1, s__Alloprevotella sp018066225, 95.0, 76.57, 0.089; GCA_017446765.1, s__Alloprevotella sp017446765, 95.0, 76.54, 0.044; GCA_017476545.1, s__Alloprevotella sp017476545, 95.0, 76.51, 0.061; GCA_017477205.1, s__Alloprevotella sp017477205, 95.0, 76.5, 0.085; GCA_900316575.1, s__Alloprevotella sp900316575, 95.0, 76.5, 0.056; GCA_900556465.1, s__Alloprevotella sp900556465, 95.0, 76.47, 0.156; GCA_004558535.1, s__Alloprevotella sp004558535, 95.0, 76.46, 0.118; GCA_017425985.1, s__Alloprevotella sp017425985, 95.0, 76.42, 0.08; GCA_905369775.1, s__Alloprevotella sp905369775, 95.0, 76.38, 0.075; GCA_017933995.1, s__Alloprevotella sp017933995, 95.0, 76.36, 0.063; GCA_015257125.1, s__Alloprevotella sp015257125, 95.0, 76.28, 0.084; GCA_900317635.1, s__Alloprevotella sp900317635, 95.0, 76.2, 0.084; GCA_945787885.1, s__Alloprevotella sp945787885, 95.0, 76.18, 0.066; GCF_003265305.2, s__Alloprevotella muciniphila, 95.0, 76.15, 0.058; GCA_905371275.1, s__Alloprevotella sp905371275, 95.0, 76.13, 0.053; GCA_900553285.1, s__Alloprevotella sp900553285, 95.0, 76.05, 0.064; GCA_017444485.1, s__Alloprevotella sp017444485, 95.0, 76.03, 0.061; GCA_944322325.1, s__Alloprevotella sp944322325, 95.0, 75.99, 0.076; GCA_015259305.1, s__Alloprevotella tannerae_B, 95.0, 75.91, 0.043; GCA_017628775.1, s__Alloprevotella sp017628775, 95.0, 75.9, 0.055; GCA_017543785.1, s__Alloprevotella sp017543785, 95.0, 75.88, 0.072; GCA_017479555.1, s__Alloprevotella sp017479555, 95.0, 75.85, 0.058	97.28	11
L1HIL1200375-GF02SSE_3_bin.13	d__Bacteria;p__Bacillota_A;c__Clostridia;o__Oscillospirales;f__Ruminococcaceae;g__Faecalibacterium;s__Faecalibacterium prausnitzii_E	GCF_019967995.1	95	d__Bacteria;p__Bacillota_A;c__Clostridia;o__Oscillospirales;f__Ruminococcaceae;g__Faecalibacterium;s__Faecalibacterium prausnitzii_E	97.62	0.843	GCF_019967995.1	d__Bacteria;p__Bacillota_A;c__Clostridia;o__Oscillospirales;f__Ruminococcaceae;g__Faecalibacterium;s__Faecalibacterium prausnitzii_E	97.62	0.843	d__Bacteria;p__Bacillota_A;c__Clostridia;o__Oscillospirales;f__Ruminococcaceae;g__Faecalibacterium;s__	taxonomic classification defined by topology and ANI	topological placement and ANI have congruent species assignments	GCF_003287455.1, s__Faecalibacterium hattorii, 95.0, 88.49, 0.778; GCA_900551435.1, s__Faecalibacterium sp900551435, 95.0, 86.42, 0.679; GCF_010509575.1, s__Faecalibacterium duncaniae, 95.0, 85.58, 0.732; GCA_934526125.1, s__Faecalibacterium sp934526125, 95.0, 85.53, 0.642; GCA_934547065.1, s__Faecalibacterium sp934547065, 95.0, 85.42, 0.607; GCF_020687245.1, s__Faecalibacterium longum, 95.0, 84.92, 0.701; GCF_023347275.1, s__Faecalibacterium sp900758465, 95.0, 84.91, 0.71; GCA_014858325.1, s__Faecalibacterium sp014858325, 95.0, 84.68, 0.662; GCF_002549775.1, s__Faecalibacterium prausnitzii_F, 95.0, 84.66, 0.701; GCA_900539945.1, s__Faecalibacterium sp900539945, 95.0, 84.6, 0.656; GCF_003287495.1, s__Faecalibacterium prausnitzii_I, 95.0, 84.53, 0.697; GCA_934525845.1, s__Faecalibacterium sp934525845, 95.0, 84.53, 0.685; GCA_934533135.1, s__Faecalibacterium sp934533135, 95.0, 83.92, 0.648; GCA_934525735.1, s__Faecalibacterium sp934525735, 95.0, 83.82, 0.573; GCF_023347535.1, s__Faecalibacterium sp900539885, 95.0, 83.75, 0.693; GCA_934511465.1, s__Faecalibacterium sp934511465, 95.0, 83.73, 0.555; GCF_023347255.1, s__Faecalibacterium prausnitzii_D, 95.0, 83.56, 0.674; GCF_003287405.1, s__Faecalibacterium prausnitzii_J, 95.0, 83.54, 0.675; GCA_934513205.1, s__Faecalibacterium sp934513205, 95.0, 83.5, 0.643; GCF_023347295.1, s__Faecalibacterium sp003449675, 95.0, 83.49, 0.68; GCF_003324185.1, s__Faecalibacterium prausnitzii, 95.0, 83.47, 0.675; GCA_934561115.1, s__Faecalibacterium sp934561115, 95.0, 83.46, 0.556; GCA_900765705.1, s__Faecalibacterium sp900765705, 95.0, 83.41, 0.493; GCA_934524985.1, s__Faecalibacterium sp934524985, 95.0, 83.4, 0.657; GCA_934503275.1, s__Faecalibacterium sp934503275, 95.0, 83.33, 0.638; GCA_934540955.1, s__Faecalibacterium sp934540955, 95.0, 83.28, 0.595; GCA_934512105.1, s__Faecalibacterium sp934512105, 95.0, 83.26, 0.571; GCA_900765105.1, s__Faecalibacterium sp900765105, 95.0, 83.26, 0.527; GCF_023347235.1, s__Faecalibacterium prausnitzii_A, 95.0, 83.25, 0.693; GCA_002313795.1, s__Faecalibacterium prausnitzii_L, 95.0, 83.24, 0.517; GCA_900772565.1, s__Faecalibacterium sp900772565, 95.0, 83.22, 0.622; GCA_934561555.1, s__Faecalibacterium sp934561555, 95.0, 83.19, 0.667; GCA_934561485.1, s__Faecalibacterium sp934561485, 95.0, 83.14, 0.579; GCA_934525325.1, s__Faecalibacterium sp934525325, 95.0, 83.03, 0.589; GCA_934548045.1, s__Faecalibacterium sp934548045, 95.0, 82.99, 0.648; GCA_934553285.1, s__Faecalibacterium sp934553285, 95.0, 82.93, 0.591; GCA_934501115.1, s__Faecalibacterium sp934501115, 95.0, 82.87, 0.628; GCA_934539245.1, s__Faecalibacterium sp934539245, 95.0, 82.85, 0.626; GCA_905215595.1, s__Faecalibacterium sp905215595, 95.0, 82.6, 0.537; GCA_934525405.1, s__Faecalibacterium sp934525405, 95.0, 82.6, 0.535; GCA_004558805.1, s__Faecalibacterium prausnitzii_M, 95.0, 82.22, 0.638; GCA_934518555.1, s__Faecalibacterium sp934518555, 95.0, 82.2, 0.561; GCA_019119685.1, s__Faecalibacterium faecigallinarum, 95.0, 81.53, 0.483; GCA_019113345.1, s__Faecalibacterium intestinigallinarum, 95.0, 81.42, 0.504; GCA_019116585.1, s__Faecalibacterium gallistercoris, 95.0, 81.37, 0.511; GCA_018883885.1, s__Faecalibacterium intestinavium, 95.0, 81.32, 0.501; GCF_022180365.1, s__Faecalibacterium gallinarum, 95.0, 81.23, 0.507; GCF_002160895.1, s__Faecalibacterium sp002160895, 95.0, 81.21, 0.533; GCA_944387955.1, s__Faecalibacterium sp944387955, 95.0, 80.94, 0.414; GCA_900540455.1, s__Faecalibacterium sp900540455, 95.0, 80.93, 0.491; GCA_944386015.1, s__Faecalibacterium sp944386015, 95.0, 80.87, 0.493; GCF_002160915.1, s__Faecalibacterium avium, 95.0, 80.78, 0.48; GCA_019118985.1, s__Faecalibacterium faecipullorum, 95.0, 80.68, 0.454; GCA_904394215.1, s__Faecalibacterium sp904394215, 95.0, 80.58, 0.475; GCA_944387975.1, s__Faecalibacterium sp944387975, 95.0, 80.26, 0.492; GCA_944385995.1, s__Faecalibacterium sp944385995, 95.0, 80.24, 0.442; GCA_017483235.1, s__Faecalibacterium sp017483235, 95.0, 78.76, 0.255; GCA_020025795.1, s__Faecalibacterium sp020025795, 95.0, 78.37, 0.156; GCA_022652735.1, s__Faecalibacterium sp022652735, 95.0, 77.37, 0.163; GCA_020025825.1, s__Faecalibacterium sp020025825, 95.0, 77.09, 0.105	66.49	11
L1HIL1200375-GF02SSE_3_bin.16	d__Bacteria;p__Bacillota_A;c__Clostridia;o__Lachnospirales;f__Lachnospiraceae;g__Enterocloster;s__Enterocloster sp001517625	GCF_001517625.2	95	d__Bacteria;p__Bacillota_A;c__Clostridia;o__Lachnospirales;f__Lachnospiraceae;g__Enterocloster;s__Enterocloster sp001517625	98.64	0.9	GCF_001517625.2	d__Bacteria;p__Bacillota_A;c__Clostridia;o__Lachnospirales;f__Lachnospiraceae;g__Enterocloster;s__Enterocloster sp001517625	98.64	0.9	d__Bacteria;p__Bacillota_A;c__Clostridia;o__Lachnospirales;f__Lachnospiraceae;g__Enterocloster;s__	taxonomic classification defined by topology and ANI	topological placement and ANI have congruent species assignments	GCF_013282095.1, s__Enterocloster sp900538485, 95.0, 81.5, 0.611; GCF_020554865.1, s__Enterocloster sp900753815, 95.0, 79.38, 0.32; GCF_003473545.1, s__Enterocloster sp000431375, 95.0, 79.29, 0.331; GCA_900549235.1, s__Enterocloster sp900549235, 95.0, 79.2, 0.339; GCA_900770345.1, s__Enterocloster sp900770345, 95.0, 79.07, 0.283; GCA_900543885.1, s__Enterocloster sp900543885, 95.0, 78.99, 0.3; GCA_900541315.1, s__Enterocloster sp900541315, 95.0, 78.89, 0.274; GCA_900759225.1, s__Enterocloster sp900759225, 95.0, 78.6, 0.362; GCF_002234575.2, s__Enterocloster bolteae, 95.0, 78.6, 0.255; GCF_000233455.1, s__Enterocloster citroniae, 95.0, 78.47, 0.265; GCF_005845215.1, s__Enterocloster sp005845215, 95.0, 78.34, 0.249; GCF_020297485.1, s__Enterocloster clostridioformis, 95.0, 78.24, 0.255; GCA_000155435.1, s__Enterocloster pacaense, 95.0, 78.15, 0.232; GCF_003434055.1, s__Enterocloster aldenensis, 95.0, 78.07, 0.246; GCF_000424325.1, s__Enterocloster clostridioformis_A, 95.0, 77.99, 0.25; GCA_019119575.1, s__Enterocloster excrementipullorum, 95.0, 77.97, 0.204; GCA_021201905.1, s__Enterocloster sp021201905, 95.0, 77.94, 0.235; GCF_902364025.1, s__Enterocloster lavalensis, 95.0, 77.93, 0.194; GCA_018380885.1, s__Enterocloster sp900555905, 95.0, 77.73, 0.213; GCA_900555045.1, s__Enterocloster sp900555045, 95.0, 77.72, 0.146; GCA_025149125.1, s__Enterocloster asparagiformis, 95.0, 77.71, 0.2; GCA_944382045.1, s__Enterocloster sp944382045, 95.0, 77.69, 0.216; GCA_001304855.1, s__Enterocloster sp001304855, 95.0, 77.66, 0.226; GCF_009696375.1, s__Enterocloster porci, 95.0, 77.61, 0.207; GCA_900547035.1, s__Enterocloster excrementigallinarum, 95.0, 77.56, 0.172; GCA_944376135.1, s__Enterocloster sp944376135, 95.0, 77.45, 0.161; GCA_944384065.1, s__Enterocloster sp944384065, 95.0, 77.3, 0.209; GCA_019118585.1, s__Enterocloster faecavium, 95.0, 77.28, 0.196; GCA_900551225.1, s__Enterocloster sp900551225, 95.0, 77.28, 0.179; GCA_944383785.1, s__Enterocloster sp944383785, 95.0, 77.18, 0.186	92	11
L1HIL1200375-GF02SSE_3_bin.18	d__Bacteria;p__Bacillota_A;c__Clostridia;o__Lachnospirales;f__CAG-274;g__CAG-274;s__CAG-274 sp900545305	GCA_900545305.1	95	d__Bacteria;p__Bacillota_A;c__Clostridia;o__Lachnospirales;f__CAG-274;g__CAG-274;s__CAG-274 sp900545305	98.2	0.861	GCA_900545305.1	d__Bacteria;p__Bacillota_A;c__Clostridia;o__Lachnospirales;f__CAG-274;g__CAG-274;s__CAG-274 sp900545305	98.2	0.861	d__Bacteria;p__Bacillota_A;c__Clostridia;o__Lachnospirales;f__CAG-274;g__CAG-274;s__	taxonomic classification defined by topology and ANI	topological placement and ANI have congruent species assignments	GCA_000432155.1, s__CAG-274 sp000432155, 95.0, 94.39, 0.882	93.64	11
L1HIL1200375-GF02SSE_3_bin.26	d__Bacteria;p__Bacillota;c__Bacilli;o__Haloplasmatales;f__Turicibacteraceae;g__Turicibacter;s__Turicibacter bilis	GCF_024499055.1	95	d__Bacteria;p__Bacillota;c__Bacilli;o__Haloplasmatales;f__Turicibacteraceae;g__Turicibacter;s__Turicibacter bilis	98.23	0.876	GCF_024499055.1	d__Bacteria;p__Bacillota;c__Bacilli;o__Haloplasmatales;f__Turicibacteraceae;g__Turicibacter;s__Turicibacter bilis	98.23	0.876	d__Bacteria;p__Bacillota;c__Bacilli;o__Haloplasmatales;f__Turicibacteraceae;g__Turicibacter;s__	taxonomic classification defined by topology and ANI	topological placement and ANI have congruent species assignments	GCF_021497505.1, s__Turicibacter sp017888305, 95.0, 82.73, 0.589; GCF_013046825.1, s__Turicibacter sanguinis, 95.0, 80.72, 0.488; GCF_009935875.1, s__Turicibacter sp002311155, 95.0, 80.17, 0.424; GCA_002493395.1, s__Turicibacter sp002493395, 95.0, 80.09, 0.499; GCA_003486705.1, s__Turicibacter sp003486705, 95.0, 78.53, 0.234	96.44	11
L1HIL1200375-GF02SSE_3_bin.29	d__Bacteria;p__Bacteroidota;c__Bacteroidia;o__Bacteroidales;f__Bacteroidaceae;g__Bacteroides;s__Bacteroides fragilis	GCF_000025985.1	95	d__Bacteria;p__Bacteroidota;c__Bacteroidia;o__Bacteroidales;f__Bacteroidaceae;g__Bacteroides;s__Bacteroides fragilis	99.05	0.903	GCF_000025985.1	d__Bacteria;p__Bacteroidota;c__Bacteroidia;o__Bacteroidales;f__Bacteroidaceae;g__Bacteroides;s__Bacteroides fragilis	99.05	0.903	d__Bacteria;p__Bacteroidota;c__Bacteroidia;o__Bacteroidales;f__Bacteroidaceae;g__Bacteroides;s__	taxonomic classification defined by topology and ANI	topological placement and ANI have congruent species assignments	GCF_019583405.1, s__Bacteroides fragilis_B, 95.0, 91.63, 0.766; GCF_002849695.1, s__Bacteroides fragilis_A, 95.0, 87.52, 0.789; GCF_002222615.2, s__Bacteroides caccae, 95.0, 79.41, 0.25; GCF_000381365.1, s__Bacteroides salyersiae, 95.0, 78.97, 0.238; GCF_024623065.1, s__Bacteroides acidifaciens, 95.0, 78.96, 0.204; GCF_001688725.2, s__Bacteroides caecimuris, 95.0, 78.96, 0.199; GCA_902388495.1, s__Bacteroides sp902388495, 95.0, 78.96, 0.164; GCF_903181435.1, s__Bacteroides sp900765785, 95.0, 78.89, 0.219; GCA_000613465.1, s__Bacteroides nordii, 95.0, 78.87, 0.235; GCF_000156195.1, s__Bacteroides finegoldii, 95.8579, 78.85, 0.201; GCA_900547205.1, s__Bacteroides sp900547205, 95.0, 78.8, 0.209; GCA_014385165.1, s__Bacteroides sp014385165, 95.0, 78.79, 0.207; GCF_000011065.1, s__Bacteroides thetaiotaomicron, 95.0, 78.76, 0.234; GCF_900106755.1, s__Bacteroides faecis, 95.0, 78.7, 0.232; GCA_900755095.1, s__Bacteroides sp900755095, 95.0, 78.69, 0.144; GCF_009193325.2, s__Bacteroides zhangwenhongii, 95.8579, 78.69, 0.206; GCF_001314995.1, s__Bacteroides ovatus, 95.0, 78.68, 0.216; GCF_009193295.2, s__Bacteroides luhongzhouii, 95.0, 78.68, 0.214; GCF_000210075.1, s__Bacteroides xylanisolvens, 95.0, 78.67, 0.222; GCF_012113595.1, s__Bacteroides sp012113595, 95.0, 78.66, 0.227; GCA_902362375.1, s__Bacteroides sp902362375, 95.0, 78.63, 0.219; GCF_014334015.1, s__Bacteroides intestinigallinarum, 95.0, 78.63, 0.227; GCF_014750685.1, s__Bacteroides sp014750685, 95.0, 78.55, 0.224; GCF_003865075.1, s__Bacteroides faecalis, 95.0, 78.53, 0.195; GCF_900130125.1, s__Bacteroides congonensis, 95.0, 78.53, 0.23; GCA_019416685.1, s__Bacteroides sp900762525, 95.0, 78.52, 0.212; GCA_025147325.1, s__Bacteroides stercoris, 95.0, 78.48, 0.194; GCF_000614145.1, s__Bacteroides faecichinchillae, 95.0, 78.45, 0.193; GCA_910586915.1, s__Bacteroides sp910586915, 95.0, 78.41, 0.236; GCF_900155865.1, s__Bacteroides bouchesdurhonensis, 95.0, 78.39, 0.192; GCF_000195635.1, s__Bacteroides fluxus, 95.0, 78.3, 0.187; GCF_020091405.1, s__Bacteroides sp900552405, 95.0, 78.23, 0.182; GCA_934716785.1, s__Bacteroides sp934716785, 95.0, 78.19, 0.154; GCF_000614125.1, s__Bacteroides rodentium, 95.0, 78.19, 0.17; GCF_900129655.1, s__Bacteroides clarus, 95.0, 78.18, 0.203; GCF_000374365.1, s__Bacteroides gallinarum, 95.0, 78.15, 0.139; GCF_018390535.1, s__Bacteroides propionicigenes, 95.0, 78.15, 0.195; GCF_000499785.1, s__Bacteroides neonati, 95.0, 78.14, 0.167; GCF_000172175.1, s__Bacteroides intestinalis, 95.0, 78.12, 0.177; GCA_021203515.1, s__Bacteroides sp021203515, 95.0, 78.11, 0.162; GCA_025147485.1, s__Bacteroides uniformis, 95.0, 78.11, 0.164; GCA_025146565.1, s__Bacteroides eggerthii, 95.0, 78.1, 0.175; GCA_900761785.1, s__Bacteroides sp900761785, 95.0, 78.09, 0.207; GCA_900556625.1, s__Bacteroides sp900556625, 95.0, 78.09, 0.203; GCA_900766005.1, s__Bacteroides sp900766005, 95.0, 78.08, 0.208; GCF_900241005.1, s__Bacteroides cutis, 95.0, 78.07, 0.183; GCF_900142015.1, s__Bacteroides stercorirosoris, 95.0, 78.03, 0.188; GCA_905207245.1, s__Bacteroides sp905207245, 95.0, 78.03, 0.156; GCA_905215345.1, s__Bacteroides sp905215345, 95.0, 78.03, 0.17; GCA_002471185.1, s__Bacteroides sp002471185, 95.0, 78.02, 0.118; GCA_910578895.1, s__Bacteroides sp910578895, 95.0, 78.01, 0.191; GCA_017992695.1, s__Bacteroides sp017992695, 95.0, 77.98, 0.212; GCF_000315485.1, s__Bacteroides oleiciplenus, 95.0, 77.97, 0.175; GCF_000158035.1, s__Bacteroides cellulosilyticus, 95.0, 77.96, 0.183; GCA_945607605.1, s__Bacteroides sp945607605, 95.0, 77.95, 0.219; GCA_910585845.1, s__Bacteroides sp910585845, 95.0, 77.94, 0.168; GCF_000428105.1, s__Bacteroides pyogenes, 95.0, 77.94, 0.18; GCF_000513195.1, s__Bacteroides timonensis, 95.0, 77.9, 0.181; GCF_004793475.1, s__Bacteroides sp002491635, 95.0, 77.89, 0.185; GCA_009929715.1, s__Bacteroides sp009929715, 95.0, 77.89, 0.143; GCF_902364365.1, s__Bacteroides sp900556215, 95.2143, 77.88, 0.184; GCF_014196225.1, s__Bacteroides pyogenes_A, 95.0, 77.83, 0.184; GCA_944322345.1, s__Bacteroides sp944322345, 95.0, 77.83, 0.165; GCF_003464595.1, s__Bacteroides intestinalis_A, 95.2143, 77.82, 0.181; GCF_000186225.1, s__Bacteroides helcogenes, 95.0, 77.82, 0.181; GCA_905197435.1, s__Bacteroides sp905197435, 95.0, 77.67, 0.165; GCF_004342845.1, s__Bacteroides heparinolyticus, 95.0, 77.67, 0.164; GCF_000517545.1, s__Bacteroides reticulotermitis, 95.0, 77.66, 0.137; GCA_023426145.1, s__Bacteroides sp023426145, 95.0, 77.51, 0.168; GCF_002998435.1, s__Bacteroides zoogleoformans, 95.0, 77.49, 0.161; GCA_900555635.1, s__Bacteroides sp900555635, 95.0, 77.46, 0.149; GCA_002293435.1, s__Bacteroides sp002293435, 95.0, 77.4, 0.138; GCA_019412865.1, s__Bacteroides sp019412865, 95.0, 77.39, 0.113; GCA_905203765.1, s__Bacteroides sp905203765, 95.0, 77.38, 0.181; GCA_905215555.1, s__Bacteroides sp905215555, 95.0, 77.36, 0.138; GCA_002471195.1, s__Bacteroides sp002471195, 95.0, 77.19, 0.09; GCA_022648295.1, s__Bacteroides sp022648295, 95.0, 77.14, 0.099; GCA_900557355.1, s__Bacteroides sp900557355, 95.0, 77.12, 0.09; GCA_007896885.1, s__Bacteroides sp007896885, 95.0, 77.08, 0.094; GCA_900766195.1, s__Bacteroides sp900766195, 95.0, 77.05, 0.09; GCA_023458215.1, s__Bacteroides sp023458215, 95.0, 77.04, 0.142	93.78	11
L1HIL1200375-GF02SSE_3_bin.36	d__Bacteria;p__Bacillota_A;c__Clostridia;o__Lachnospirales;f__Lachnospiraceae;g__Dorea;s__Dorea formicigenerans	GCA_025150245.1	95	d__Bacteria;p__Bacillota_A;c__Clostridia;o__Lachnospirales;f__Lachnospiraceae;g__Dorea;s__Dorea formicigenerans	97.78	0.854	GCA_025150245.1	d__Bacteria;p__Bacillota_A;c__Clostridia;o__Lachnospirales;f__Lachnospiraceae;g__Dorea;s__Dorea formicigenerans	97.78	0.854	d__Bacteria;p__Bacillota_A;c__Clostridia;o__Lachnospirales;f__Lachnospiraceae;g__Dorea;s__	taxonomic classification defined by topology and ANI	topological placement and ANI have congruent species assignments	GCA_934307335.1, s__Dorea sp934307335, 95.0, 85.73, 0.696	91.14	11
L1HIL1200375-GF02SSE_3_bin.40	d__Bacteria;p__Bacteroidota;c__Bacteroidia;o__Bacteroidales;f__Bacteroidaceae;g__Bacteroides;s__Bacteroides uniformis	GCA_025147485.1	95	d__Bacteria;p__Bacteroidota;c__Bacteroidia;o__Bacteroidales;f__Bacteroidaceae;g__Bacteroides;s__Bacteroides uniformis	98.59	0.877	GCA_025147485.1	d__Bacteria;p__Bacteroidota;c__Bacteroidia;o__Bacteroidales;f__Bacteroidaceae;g__Bacteroides;s__Bacteroides uniformis	98.59	0.877	d__Bacteria;p__Bacteroidota;c__Bacteroidia;o__Bacteroidales;f__Bacteroidaceae;g__Bacteroides;s__	taxonomic classification defined by topology and ANI	topological placement and ANI have congruent species assignments	GCF_000614125.1, s__Bacteroides rodentium, 95.0, 94.68, 0.72; GCF_004793475.1, s__Bacteroides sp002491635, 95.0, 92.21, 0.659; GCA_905197435.1, s__Bacteroides sp905197435, 95.0, 88.0, 0.75; GCA_902388495.1, s__Bacteroides sp902388495, 95.0, 81.8, 0.483; GCF_000195635.1, s__Bacteroides fluxus, 95.0, 81.72, 0.467; GCA_905203765.1, s__Bacteroides sp905203765, 95.0, 81.22, 0.595; GCF_900155865.1, s__Bacteroides bouchesdurhonensis, 95.0, 81.02, 0.152; GCF_018390535.1, s__Bacteroides propionicigenes, 95.0, 80.77, 0.411; GCA_025147325.1, s__Bacteroides stercoris, 95.0, 80.51, 0.434; GCF_900129655.1, s__Bacteroides clarus, 95.0, 80.36, 0.438; GCA_910578895.1, s__Bacteroides sp910578895, 95.0, 80.22, 0.396; GCA_021203515.1, s__Bacteroides sp021203515, 95.0, 80.21, 0.412; GCA_025146565.1, s__Bacteroides eggerthii, 95.0, 80.18, 0.364; GCF_000374365.1, s__Bacteroides gallinarum, 95.0, 80.07, 0.377; GCF_000186225.1, s__Bacteroides helcogenes, 95.0, 79.91, 0.416; GCF_900241005.1, s__Bacteroides cutis, 95.0, 79.83, 0.352; GCF_003865075.1, s__Bacteroides faecalis, 95.0, 79.81, 0.155; GCF_900142015.1, s__Bacteroides stercorirosoris, 95.0, 79.69, 0.384; GCF_004342845.1, s__Bacteroides heparinolyticus, 95.0, 79.58, 0.444; GCF_002998435.1, s__Bacteroides zoogleoformans, 95.0, 79.51, 0.41; GCA_905215345.1, s__Bacteroides sp905215345, 95.0, 79.48, 0.347; GCA_945607605.1, s__Bacteroides sp945607605, 95.0, 79.4, 0.476; GCF_902364365.1, s__Bacteroides sp900556215, 95.2143, 79.33, 0.349; GCF_000513195.1, s__Bacteroides timonensis, 95.0, 79.32, 0.346; GCF_000172175.1, s__Bacteroides intestinalis, 95.0, 79.32, 0.361; GCF_000315485.1, s__Bacteroides oleiciplenus, 95.0, 79.31, 0.374; GCF_020091405.1, s__Bacteroides sp900552405, 95.0, 79.19, 0.373; GCA_023458215.1, s__Bacteroides sp023458215, 95.0, 79.16, 0.382; GCA_900555635.1, s__Bacteroides sp900555635, 95.0, 79.16, 0.381; GCA_910585845.1, s__Bacteroides sp910585845, 95.0, 79.04, 0.331; GCA_905207245.1, s__Bacteroides sp905207245, 95.0, 79.02, 0.373; GCF_000158035.1, s__Bacteroides cellulosilyticus, 95.0, 79.0, 0.355; GCF_003464595.1, s__Bacteroides intestinalis_A, 95.2143, 78.94, 0.345; GCF_009193325.2, s__Bacteroides zhangwenhongii, 95.8579, 78.89, 0.196; GCF_000381365.1, s__Bacteroides salyersiae, 95.0, 78.81, 0.196; GCA_900755095.1, s__Bacteroides sp900755095, 95.0, 78.77, 0.128; GCF_001688725.2, s__Bacteroides caecimuris, 95.0, 78.74, 0.189; GCF_000156195.1, s__Bacteroides finegoldii, 95.8579, 78.74, 0.194; GCF_903181435.1, s__Bacteroides sp900765785, 95.0, 78.7, 0.208; GCF_900106755.1, s__Bacteroides faecis, 95.0, 78.7, 0.2; GCA_905215555.1, s__Bacteroides sp905215555, 95.0, 78.65, 0.303; GCA_900557355.1, s__Bacteroides sp900557355, 95.0, 78.59, 0.175; GCF_900130125.1, s__Bacteroides congonensis, 95.0, 78.58, 0.22; GCF_000210075.1, s__Bacteroides xylanisolvens, 95.0, 78.55, 0.196; GCF_002222615.2, s__Bacteroides caccae, 95.0, 78.4, 0.186; GCF_009193295.2, s__Bacteroides luhongzhouii, 95.0, 78.34, 0.186; GCF_002849695.1, s__Bacteroides fragilis_A, 95.0, 78.29, 0.192; GCA_944322345.1, s__Bacteroides sp944322345, 95.0, 78.27, 0.127; GCF_000614145.1, s__Bacteroides faecichinchillae, 95.0, 78.27, 0.132; GCF_000011065.1, s__Bacteroides thetaiotaomicron, 95.0, 78.22, 0.21; GCA_910586915.1, s__Bacteroides sp910586915, 95.0, 78.16, 0.247; GCF_019583405.1, s__Bacteroides fragilis_B, 95.0, 78.16, 0.192; GCA_002293435.1, s__Bacteroides sp002293435, 95.0, 78.13, 0.252; GCF_001314995.1, s__Bacteroides ovatus, 95.0, 78.09, 0.187; GCA_902362375.1, s__Bacteroides sp902362375, 95.0, 78.07, 0.199; GCF_024623065.1, s__Bacteroides acidifaciens, 95.0, 78.07, 0.189; GCF_012113595.1, s__Bacteroides sp012113595, 95.0, 78.06, 0.21; GCF_014334015.1, s__Bacteroides intestinigallinarum, 95.0, 77.99, 0.197; GCA_000613465.1, s__Bacteroides nordii, 95.0, 77.97, 0.176; GCF_000025985.1, s__Bacteroides fragilis, 95.0, 77.95, 0.188; GCA_900547205.1, s__Bacteroides sp900547205, 95.0, 77.92, 0.177; GCF_014750685.1, s__Bacteroides sp014750685, 95.0, 77.87, 0.215; GCA_934716785.1, s__Bacteroides sp934716785, 95.0, 77.8, 0.164; GCA_900761785.1, s__Bacteroides sp900761785, 95.0, 77.8, 0.195; GCA_014385165.1, s__Bacteroides sp014385165, 95.0, 77.7, 0.161; GCF_000428105.1, s__Bacteroides pyogenes, 95.0, 77.64, 0.166; GCA_900766005.1, s__Bacteroides sp900766005, 95.0, 77.59, 0.214; GCA_023426145.1, s__Bacteroides sp023426145, 95.0, 77.54, 0.096; GCF_000499785.1, s__Bacteroides neonati, 95.0, 77.53, 0.132; GCA_002471185.1, s__Bacteroides sp002471185, 95.0, 77.48, 0.084; GCA_022648295.1, s__Bacteroides sp022648295, 95.0, 77.43, 0.123; GCF_000517545.1, s__Bacteroides reticulotermitis, 95.0, 77.39, 0.118; GCA_900556625.1, s__Bacteroides sp900556625, 95.0, 77.38, 0.161; GCF_014196225.1, s__Bacteroides pyogenes_A, 95.0, 77.37, 0.177; GCA_017992695.1, s__Bacteroides sp017992695, 95.0, 77.25, 0.15; GCA_009929715.1, s__Bacteroides sp009929715, 95.0, 77.23, 0.111; GCA_007896885.1, s__Bacteroides sp007896885, 95.0, 77.19, 0.129; GCA_900766195.1, s__Bacteroides sp900766195, 95.0, 77.16, 0.107; GCA_019416685.1, s__Bacteroides sp900762525, 95.0, 77.13, 0.155; GCA_002471195.1, s__Bacteroides sp002471195, 95.0, 77.1, 0.076; GCA_019412865.1, s__Bacteroides sp019412865, 95.0, 76.58, 0.09	90.69	11
L1HIL1200375-GF02SSE_3_bin.51	d__Bacteria;p__Bacillota_C;c__Negativicutes;o__Veillonellales;f__Dialisteraceae;g__Dialister;s__Dialister hominis	GCF_007164725.1	95	d__Bacteria;p__Bacillota_C;c__Negativicutes;o__Veillonellales;f__Dialisteraceae;g__Dialister;s__Dialister hominis	97.7	0.915	GCF_007164725.1	d__Bacteria;p__Bacillota_C;c__Negativicutes;o__Veillonellales;f__Dialisteraceae;g__Dialister;s__Dialister hominis	97.7	0.915	d__Bacteria;p__Bacillota_C;c__Negativicutes;o__Veillonellales;f__Dialisteraceae;g__Dialister;s__	taxonomic classification defined by topology and ANI	topological placement and ANI have congruent species assignments	GCF_000194985.1, s__Dialister micraerophilus, 95.0, 93.18, 0.021; GCA_900314595.1, s__Dialister sp900314595, 95.0, 83.12, 0.17; GCF_000160055.1, s__Dialister invisus, 95.0, 82.86, 0.085; GCF_000242435.1, s__Dialister succinatiphilus, 95.0, 82.1, 0.234; GCA_900759415.1, s__Dialister sp900759415, 95.0, 81.96, 0.149; GCA_900538805.1, s__Dialister sp900538805, 95.0, 80.71, 0.255; GCA_900541605.1, s__Dialister sp900541605, 95.0, 80.36, 0.191; GCA_002439665.1, s__Dialister sp002439665, 95.0, 80.14, 0.128; GCA_900543165.1, s__Dialister sp900543165, 95.0, 79.95, 0.277; GCA_000434475.1, s__Dialister sp000434475, 95.0, 79.9, 0.191; GCA_001553355.1, s__Dialister sp001553355, 95.0, 79.86, 0.021; GCA_934178345.1, s__Dialister sp934178345, 95.0, 79.81, 0.255; GCA_900557365.1, s__Dialister sp900557365, 95.0, 79.73, 0.106; GCA_934216155.1, s__Dialister sp934216155, 95.0, 79.67, 0.17; GCA_002320515.1, s__Dialister sp002320515, 95.0, 79.64, 0.17; GCA_934193095.1, s__Dialister sp934193095, 95.0, 79.57, 0.255; GCA_900765565.1, s__Dialister sp900765565, 95.0, 79.5, 0.234; GCA_900545785.1, s__Dialister sp900545785, 95.0, 79.42, 0.106; GCA_002471975.1, s__Dialister sp002471975, 95.0, 79.38, 0.234; GCA_002297935.1, s__Dialister sp002297935, 95.0, 79.27, 0.191; GCA_900543455.1, s__Dialister sp900543455, 95.0, 79.12, 0.234; GCA_900541485.1, s__Dialister sp900541485, 95.0, 77.81, 0.043; GCA_900547785.1, s__Dialister sp900547785, 95.0, 77.66, 0.043; GCA_022722495.1, s__Dialister sp022722495, 95.0, 77.29, 0.213	38.69	11
L1HJB1800311-GF10FFNV2_1_bin.1	d__Bacteria;p__Actinomycetota;c__Actinomycetia;o__Mycobacteriales;f__Mycobacteriaceae;g__Corynebacterium;s__Corynebacterium sp943914355	GCA_943914355.1	95	d__Bacteria;p__Actinomycetota;c__Actinomycetia;o__Mycobacteriales;f__Mycobacteriaceae;g__Corynebacterium;s__Corynebacterium sp943914355	95.58	0.892	GCA_943914355.1	d__Bacteria;p__Actinomycetota;c__Actinomycetia;o__Mycobacteriales;f__Mycobacteriaceae;g__Corynebacterium;s__Corynebacterium sp943914355	95.58	0.892	d__Bacteria;p__Actinomycetota;c__Actinomycetia;o__Mycobacteriales;f__Mycobacteriaceae;g__Corynebacterium;s__	taxonomic classification defined by topology and ANI	topological placement and ANI have congruent species assignments	GCF_023520795.1, s__Corynebacterium accolens, 95.0, 94.16, 0.919; GCF_000478175.1, s__Corynebacterium sp000478175, 95.0, 93.42, 0.919; GCF_022346005.1, s__Corynebacterium sp022346005, 95.0, 92.97, 0.865; GCF_003688935.1, s__Corynebacterium macginleyi, 95.0, 89.14, 0.865; GCF_022288805.1, s__Corynebacterium sp022288805, 95.0, 83.09, 0.73; GCF_016894265.1, s__Corynebacterium tuberculostearicum_D, 95.1108, 82.92, 0.703; GCA_002154655.1, s__Corynebacterium kefirresidentii, 95.0, 82.8, 0.676; GCF_000175635.1, s__Corynebacterium tuberculostearicum_C, 96.3332, 82.78, 0.649; GCF_013408445.1, s__Corynebacterium tuberculostearicum, 96.3332, 82.78, 0.703; GCF_016127015.1, s__Corynebacterium aurimucosum_E, 95.0, 82.71, 0.649; GCA_025144025.1, s__Corynebacterium sp025144025, 95.0, 82.47, 0.703; GCF_022347205.1, s__Corynebacterium sp900539985, 95.0, 82.42, 0.703; GCF_002155265.1, s__Corynebacterium pseudotuberculosis, 95.0, 82.06, 0.108; GCF_001815935.1, s__Corynebacterium sp001815935, 95.0, 81.91, 0.459; GCF_000022905.1, s__Corynebacterium aurimucosum_F, 95.0, 81.85, 0.568; GCF_000011305.1, s__Corynebacterium efficiens, 95.0, 81.64, 0.162; GCF_900187135.1, s__Corynebacterium ulcerans, 95.0, 81.63, 0.135; GCF_011038655.2, s__Corynebacterium lizhenjunii, 95.0, 81.56, 0.243; GCF_000159135.1, s__Corynebacterium striatum, 95.0, 81.55, 0.459; GCF_024138775.1, s__Corynebacterium aurimucosum, 95.0, 81.55, 0.514; GCF_000988205.1, s__Corynebacterium minutissimum_A, 95.0, 81.45, 0.541; GCF_900092335.1, s__Corynebacterium phoceense, 95.0, 81.43, 0.405; GCF_004382825.2, s__Corynebacterium silvaticum, 95.0, 81.42, 0.162; GCF_000375525.1, s__Corynebacterium propinquum, 95.0, 81.36, 0.243; GCF_007672725.1, s__Corynebacterium aurimucosum_C, 95.0, 81.34, 0.432; GCF_000420605.1, s__Corynebacterium massiliense, 95.0, 81.18, 0.243; GCF_001812805.1, s__Corynebacterium sp001812805, 95.0, 81.14, 0.486; GCF_001836165.1, s__Corynebacterium sp001836165, 95.0, 81.08, 0.514; GCF_002967075.1, s__Corynebacterium sp002967075, 95.0, 81.0, 0.243; GCF_001586215.1, s__Corynebacterium simulans, 95.0, 80.96, 0.514; GCF_000688415.1, s__Corynebacterium pseudodiphtheriticum, 95.0, 80.94, 0.27; GCF_016889765.1, s__Corynebacterium minutissimum_B, 95.0, 80.93, 0.486; GCF_000980815.1, s__Corynebacterium camporealensis, 95.0, 80.86, 0.514; GCF_000805675.1, s__Corynebacterium minutissimum, 95.0, 80.65, 0.459; GCF_001021025.1, s__Corynebacterium epidermidicanis, 95.0, 80.62, 0.108; GCF_008693065.1, s__Corynebacterium tuscaniense, 95.0, 80.59, 0.162; GCF_000833575.1, s__Corynebacterium singulare, 95.0, 80.58, 0.459; GCA_945631445.1, s__Corynebacterium sp945631445, 95.0, 80.47, 0.135; GCF_900155535.1, s__Corynebacterium urinipleomorphum, 95.0, 80.41, 0.243; GCF_000550785.1, s__Corynebacterium casei, 95.0, 80.32, 0.243; GCF_008693105.1, s__Corynebacterium flavescens, 95.0, 80.14, 0.432; GCF_016595275.2, s__Corynebacterium sp016595275, 95.0, 80.14, 0.081; GCF_001277995.1, s__Corynebacterium deserti, 95.0, 80.1, 0.189; GCF_000980835.1, s__Corynebacterium kutscheri, 95.0, 80.05, 0.081; GCF_004795735.1, s__Corynebacterium endometrii, 95.0, 80.01, 0.351; GCA_943908385.1, s__Corynebacterium sp943908385, 95.0, 79.99, 0.162; GCF_900411315.1, s__Corynebacterium senegalense, 95.0, 79.95, 0.243; GCF_001412105.1, s__Corynebacterium oculi, 95.0, 79.86, 0.216; GCF_001941345.1, s__Corynebacterium stationis, 95.0, 79.77, 0.297; GCF_014217255.1, s__Corynebacterium incognitum, 95.0, 79.69, 0.405; GCF_900103625.1, s__Corynebacterium mycetoides, 95.0, 79.63, 0.27; GCF_000344785.1, s__Corynebacterium callunae, 95.0, 79.62, 0.243; GCF_014837045.1, s__Corynebacterium gallinarum, 95.0, 79.62, 0.216; GCF_008693075.1, s__Corynebacterium phocae, 95.0, 79.59, 0.27; GCF_000550805.1, s__Corynebacterium vitaeruminis, 95.0, 79.59, 0.378; GCF_003065405.1, s__Corynebacterium yudongzhengii, 95.0, 79.55, 0.216; GCF_015752125.1, s__Corynebacterium aquatimens, 95.0, 79.5, 0.189; GCF_009734425.1, s__Corynebacterium occultum, 95.0, 79.49, 0.216; GCF_001941425.1, s__Corynebacterium ammoniagenes, 95.0, 79.49, 0.27; GCF_021568315.1, s__Corynebacterium uropygiale, 95.0, 79.48, 0.216; GCF_000341345.1, s__Corynebacterium halotolerans, 95.0, 79.46, 0.27; GCA_025144245.1, s__Corynebacterium sp025144245, 95.0, 79.38, 0.324; GCA_019114925.1, s__Corynebacterium faecipullorum, 95.0, 79.35, 0.378; GCF_017942225.1, s__Corynebacterium sp017942225, 95.0, 79.19, 0.27; GCF_000143825.1, s__Corynebacterium genitalium_A, 95.0, 79.19, 0.324; GCF_001643015.1, s__Corynebacterium crudilactis, 95.0, 79.18, 0.162; GCF_009734405.1, s__Corynebacterium comes, 95.0, 79.18, 0.27; GCF_900169525.1, s__Corynebacterium pacaense, 95.0, 79.16, 0.162; GCF_000442645.1, s__Corynebacterium maris, 95.0, 79.15, 0.297; GCF_002355155.1, s__Corynebacterium suranareeae, 95.0, 79.15, 0.135; GCF_900113445.1, s__Corynebacterium spheniscorum, 95.0, 79.1, 0.162; GCF_000373805.1, s__Corynebacterium pilosum, 95.0, 79.07, 0.243; GCF_001021045.1, s__Corynebacterium testudinoris, 95.0, 79.06, 0.216; GCF_001021065.1, s__Corynebacterium uterequi, 95.0, 79.04, 0.243; GCF_009734385.1, s__Corynebacterium kalinowskii, 95.0, 79.02, 0.162; GCF_013410305.1, s__Corynebacterium durum, 95.0, 78.99, 0.135; GCF_000011325.1, s__Corynebacterium glutamicum, 95.0, 78.96, 0.189; GCF_900105305.1, s__Corynebacterium timonense, 95.0, 78.89, 0.27; GCF_024919295.1, s__Corynebacterium sp024919295, 95.0, 78.89, 0.27; GCF_020616335.1, s__Corynebacterium uberis, 95.0, 78.88, 0.297; GCA_943912665.1, s__Corynebacterium sp943912665, 95.0, 78.88, 0.378; GCF_902702935.1, s__Corynebacterium rouxii, 95.0, 78.86, 0.162; GCF_000379425.1, s__Corynebacterium lubricantis, 95.0, 78.86, 0.243; GCF_900187295.1, s__Corynebacterium cystitidis, 95.0, 78.82, 0.162; GCF_014117265.1, s__Corynebacterium hindlerae, 95.0, 78.77, 0.162; GCF_000835165.1, s__Corynebacterium marinum, 95.0, 78.63, 0.216; GCA_945649885.1, s__Corynebacterium sp945649885, 95.0, 78.57, 0.216; GCF_014522205.1, s__Corynebacterium poyangense, 95.0, 78.53, 0.081; GCF_003955685.1, s__Corynebacterium sp003955685, 95.0, 78.37, 0.297; GCA_900618065.1, s__Corynebacterium sp900618065, 95.0, 78.35, 0.297; GCF_000767055.1, s__Corynebacterium doosanense, 95.0, 78.33, 0.216; GCF_900177745.1, s__Corynebacterium pollutisoli, 95.0, 78.22, 0.351; GCF_001457455.1, s__Corynebacterium diphtheriae, 95.0, 78.2, 0.189; GCF_006334925.1, s__Corynebacterium tapiri, 95.0, 78.12, 0.351; GCF_003716585.1, s__Corynebacterium alimapuense, 95.0, 77.97, 0.243; GCF_011038645.2, s__Corynebacterium qintianiae, 95.0, 77.86, 0.216; GCF_000372085.1, s__Corynebacterium capitovis, 95.0, 77.77, 0.216; GCF_000819445.1, s__Corynebacterium humireducens, 95.0, 77.7, 0.297; GCA_012838985.1, s__Corynebacterium sp012838985, 95.0, 76.56, 0.189	45.22	11
L1HJB1800313-GF10FFE1_1_bin.19	d__Bacteria;p__Bacillota_A;c__Clostridia;o__TANB77;f__CAG-508;g__CAG-269;s__CAG-269 sp001916055	GCA_001916055.1	95	d__Bacteria;p__Bacillota_A;c__Clostridia;o__TANB77;f__CAG-508;g__CAG-269;s__CAG-269 sp001916055	98.42	0.886	GCA_001916055.1	d__Bacteria;p__Bacillota_A;c__Clostridia;o__TANB77;f__CAG-508;g__CAG-269;s__CAG-269 sp001916055	98.42	0.886	d__Bacteria;p__Bacillota_A;c__Clostridia;o__TANB77;f__CAG-508;g__CAG-269;s__	taxonomic classification defined by topology and ANI	topological placement and ANI have congruent species assignments	GCA_934130975.1, s__CAG-269 sp934130975, 95.0, 86.22, 0.707; GCA_928721565.1, s__CAG-269 sp928721565, 95.0, 85.8, 0.713; GCA_934155625.1, s__CAG-269 sp934155625, 95.0, 85.65, 0.744; GCA_934167685.1, s__CAG-269 sp934167685, 95.0, 85.46, 0.739; GCA_934149155.1, s__CAG-269 sp934149155, 95.0, 85.45, 0.746; GCA_934167135.1, s__CAG-269 sp934167135, 95.0, 85.34, 0.626; GCA_934167755.1, s__CAG-269 sp934167755, 95.0, 83.47, 0.643; GCA_934120315.1, s__CAG-269 sp934120315, 95.0, 83.4, 0.675; GCA_934155265.1, s__CAG-269 sp934155265, 95.0, 83.13, 0.585; GCA_934149075.1, s__CAG-269 sp934149075, 95.0, 83.05, 0.607; GCA_934130935.1, s__CAG-269 sp934130935, 95.0, 82.52, 0.647; GCA_900555615.1, s__CAG-269 sp900555615, 95.0, 82.3, 0.562; GCA_003525075.1, s__CAG-269 sp003525075, 95.0, 81.89, 0.526; GCA_934120045.1, s__CAG-269 sp934120045, 95.0, 81.64, 0.488; GCA_934122085.1, s__CAG-269 sp934122085, 95.0, 81.64, 0.51; GCA_944388705.1, s__CAG-269 sp944388705, 95.0, 81.63, 0.546; GCA_001915995.1, s__CAG-269 sp001915995, 95.0, 81.61, 0.566; GCA_934130355.1, s__CAG-269 sp934130355, 95.0, 81.51, 0.606; GCA_944392805.1, s__CAG-269 sp944392805, 95.0, 81.47, 0.521; GCA_934141555.1, s__CAG-269 sp934141555, 95.0, 81.45, 0.555; GCA_017409455.1, s__CAG-269 sp017409455, 95.0, 81.13, 0.531; GCA_934162255.1, s__CAG-269 sp934162255, 95.0, 80.99, 0.637; GCA_944390695.1, s__CAG-269 sp944390695, 95.0, 80.98, 0.615; GCA_944387425.1, s__CAG-269 sp944387425, 95.0, 80.92, 0.529; GCA_934177555.1, s__CAG-269 sp934177555, 95.0, 80.78, 0.636; GCA_934129895.1, s__CAG-269 sp934129895, 95.0, 80.77, 0.487; GCA_944393125.1, s__CAG-269 sp944393125, 95.0, 80.74, 0.567; GCA_934162535.1, s__CAG-269 sp934162535, 95.0, 80.73, 0.481; GCA_944388725.1, s__CAG-269 sp944388725, 95.0, 80.71, 0.575; GCA_944393735.1, s__CAG-269 sp944393735, 95.0, 80.63, 0.561; GCA_944386165.1, s__CAG-269 sp944386165, 95.0, 80.6, 0.448; GCA_934184665.1, s__CAG-269 sp934184665, 95.0, 80.45, 0.58; GCA_944388045.1, s__CAG-269 sp944388045, 95.0, 80.45, 0.446; GCA_934167735.1, s__CAG-269 sp934167735, 95.0, 80.42, 0.574; GCA_001916005.1, s__CAG-269 sp001916005, 95.0, 80.31, 0.409; GCA_944393385.1, s__CAG-269 sp944393385, 95.0, 80.22, 0.427; GCA_944386685.1, s__CAG-269 sp944386685, 95.0, 80.16, 0.457; GCA_022790575.1, s__CAG-269 sp022790575, 95.0, 80.05, 0.449; GCA_944391755.1, s__CAG-269 sp944391755, 95.0, 80.02, 0.528; GCA_900554565.1, s__CAG-269 sp900554565, 95.0, 79.33, 0.392; GCA_934168305.1, s__CAG-269 sp934168305, 95.0, 79.26, 0.406; GCA_934154445.1, s__CAG-269 sp934154445, 95.0, 79.24, 0.43; GCA_905215845.1, s__CAG-269 sp905215845, 95.0, 79.2, 0.379; GCA_934149005.1, s__CAG-269 sp934149005, 95.0, 79.17, 0.403; GCA_945877035.1, s__CAG-269 sp945877035, 95.0, 79.08, 0.356; GCA_000435535.1, s__CAG-269 sp000435535, 95.0, 78.99, 0.384; GCA_934162205.1, s__CAG-269 sp934162205, 95.0, 78.94, 0.43; GCA_934120645.1, s__CAG-269 sp934120645, 95.0, 78.88, 0.4; GCA_944387495.1, s__CAG-269 sp944387495, 95.0, 78.78, 0.399; GCA_022794615.1, s__CAG-269 sp022794615, 95.0, 78.72, 0.397; GCA_900553985.1, s__CAG-269 sp900553985, 95.0, 78.66, 0.315; GCA_000437215.1, s__CAG-269 sp000437215, 95.0, 78.65, 0.37; GCA_934178475.1, s__CAG-269 sp934178475, 95.0, 78.62, 0.317; GCA_017458285.1, s__CAG-269 sp017458285, 95.0, 78.62, 0.297; GCA_934141605.1, s__CAG-269 sp934141605, 95.0, 78.55, 0.382; GCA_944393315.1, s__CAG-269 sp944393315, 95.0, 78.53, 0.373; GCA_934133175.1, s__CAG-269 sp934133175, 95.0, 78.52, 0.417; GCA_934169725.1, s__CAG-269 sp934169725, 95.0, 78.51, 0.373; GCA_944387525.1, s__CAG-269 sp944387525, 95.0, 78.5, 0.325; GCA_934179885.1, s__CAG-269 sp934179885, 95.0, 78.49, 0.44; GCA_944393365.1, s__CAG-269 sp944393365, 95.0, 78.49, 0.318; GCA_944386705.1, s__CAG-269 sp944386705, 95.0, 78.48, 0.381; GCA_904387305.1, s__CAG-269 sp904387305, 95.0, 78.47, 0.286; GCA_944386755.1, s__CAG-269 sp944386755, 95.0, 78.46, 0.328; GCA_900556695.1, s__CAG-269 sp900556695, 95.0, 78.44, 0.431; GCA_944389395.1, s__CAG-269 sp944389395, 95.0, 78.43, 0.326; GCA_934167965.1, s__CAG-269 sp934167965, 95.0, 78.42, 0.363; GCA_944392675.1, s__CAG-269 sp944392675, 95.0, 78.41, 0.373; GCA_934183045.1, s__CAG-269 sp934183045, 95.0, 78.41, 0.372; GCA_944388745.1, s__CAG-269 sp944388745, 95.0, 78.4, 0.369; GCA_944386745.1, s__CAG-269 sp944386745, 95.0, 78.38, 0.337; GCA_944392665.1, s__CAG-269 sp944392665, 95.0, 78.36, 0.279; GCA_944391795.1, s__CAG-269 sp944391795, 95.0, 78.33, 0.319; GCA_944388775.1, s__CAG-269 sp944388775, 95.0, 78.3, 0.37; GCA_944387505.1, s__CAG-269 sp944387505, 95.0, 78.3, 0.283; GCA_944389225.1, s__CAG-269 sp944389225, 95.0, 78.28, 0.272; GCA_944387545.1, s__CAG-269 sp944387545, 95.0, 78.27, 0.296; GCA_900554175.1, s__CAG-269 sp900554175, 95.0, 78.24, 0.263; GCA_944386365.1, s__CAG-269 sp944386365, 95.0, 78.23, 0.297; GCA_904419495.1, s__CAG-269 sp904419495, 95.0, 78.23, 0.262; GCA_017404025.1, s__CAG-269 sp017404025, 95.0, 78.21, 0.281; GCA_934169575.1, s__CAG-269 sp934169575, 95.0, 78.2, 0.341; GCA_944388735.1, s__CAG-269 sp944388735, 95.0, 78.15, 0.347; GCA_944388795.1, s__CAG-269 sp944388795, 95.0, 78.1, 0.239; GCA_944393345.1, s__CAG-269 sp944393345, 95.0, 78.08, 0.396; GCA_934167435.1, s__CAG-269 sp934167435, 95.0, 78.06, 0.338; GCA_944386175.1, s__CAG-269 sp944386175, 95.0, 78.05, 0.31; GCA_944386375.1, s__CAG-269 sp944386375, 95.0, 78.04, 0.38; GCA_944393375.1, s__CAG-269 sp944393375, 95.0, 78.03, 0.297; GCA_944386675.1, s__CAG-269 sp944386675, 95.0, 77.88, 0.293; GCA_944388805.1, s__CAG-269 sp944388805, 95.0, 77.88, 0.292; GCA_944386715.1, s__CAG-269 sp944386715, 95.0, 77.87, 0.275; GCA_944386205.1, s__CAG-269 sp944386205, 95.0, 77.83, 0.286; GCA_944393455.1, s__CAG-269 sp944393455, 95.0, 77.75, 0.315; GCA_017533795.1, s__CAG-269 sp017533795, 95.0, 77.75, 0.283; GCA_017511265.1, s__CAG-269 sp017511265, 95.0, 77.75, 0.307; GCA_022792135.1, s__CAG-269 sp022792135, 95.0, 77.73, 0.251; GCA_944386725.1, s__CAG-269 sp944386725, 95.0, 77.65, 0.313; GCA_017429505.1, s__CAG-269 sp017429505, 95.0, 77.51, 0.262	86.2	11
L1HJB1800313-GF10FFE1_1_bin.24	d__Bacteria;p__Bacillota_A;c__Clostridia;o__Lachnospirales;f__Lachnospiraceae;g__Choladocola;s__Choladocola sp003481535	GCA_018228645.1	95	d__Bacteria;p__Bacillota_A;c__Clostridia;o__Lachnospirales;f__Lachnospiraceae;g__Choladocola;s__Choladocola sp003481535	96.36	0.904	N/A	N/A	N/A	N/A	d__Bacteria;p__Bacillota_A;c__Clostridia;o__Lachnospirales;f__Lachnospiraceae;g__Choladocola;s__	ANI	topological placement and ANI have incongruent species assignments	GCA_018228645.1, s__Choladocola sp003481535, 95.0, 96.36, 0.904; GCA_018223365.1, s__Choladocola sp018223365, 95.0, 95.81, 0.918; GCA_003480725.1, s__Choladocola sp003480725, 95.0, 85.32, 0.616; GCA_018376135.1, s__Choladocola sp018376135, 95.0, 79.52, 0.219; GCA_910575445.1, s__Choladocola sp910575445, 95.0, 78.77, 0.151; GCA_910587495.1, s__Choladocola sp910587495, 95.0, 78.47, 0.055; GCA_017558865.1, s__Choladocola sp017558865, 95.0, 78.44, 0.164; GCA_910584205.1, s__Choladocola sp910584205, 95.0, 78.35, 0.151; GCA_910574965.1, s__Choladocola sp910574965, 95.0, 78.24, 0.164; GCA_910574805.1, s__Choladocola sp009774135, 95.0, 78.14, 0.164; GCA_944376715.1, s__Choladocola sp944376715, 95.0, 78.12, 0.151; GCA_910579225.1, s__Choladocola sp910579225, 95.0, 77.94, 0.178; GCA_021203465.1, s__Choladocola sp021203465, 95.0, 77.86, 0.041; GCA_910587765.1, s__Choladocola sp910587765, 95.0, 77.86, 0.151; GCA_001941045.1, s__Choladocola sp001941045, 95.0, 77.72, 0.068; GCF_002160135.1, s__Choladocola avistercoris, 95.0, 77.7, 0.192; GCA_009774145.1, s__Choladocola sp009774145, 95.0, 77.69, 0.137; GCA_944381625.1, s__Choladocola sp944381625, 95.0, 77.63, 0.205; GCA_910585995.1, s__Choladocola sp910585995, 95.0, 77.46, 0.137; GCA_910583615.1, s__Choladocola sp910583615, 95.0, 77.38, 0.151; GCA_021205385.1, s__Choladocola sp021205385, 95.0, 77.3, 0.055; GCA_910585465.1, s__Choladocola sp910585465, 95.0, 77.21, 0.123; GCA_021204285.1, s__Choladocola sp021204285, 95.0, 77.13, 0.11; GCA_910583895.1, s__Choladocola sp910583895, 95.0, 77.08, 0.164; GCA_020860645.1, s__Choladocola sp020860645, 95.0, 76.84, 0.068; GCA_002491115.1, s__Choladocola sp002491115, 95.0, 76.5, 0.151; GCA_009774155.1, s__Choladocola sp009774155, 95.0, 76.33, 0.151; GCA_910584945.1, s__Choladocola sp910584945, 95.0, 76.28, 0.137; GCA_021202815.1, s__Choladocola sp021202815, 95.0, 76.04, 0.082	37.91	11
L1HJB1800313-GF10FFE1_1_bin.40	d__Bacteria;p__Bacillota_A;c__Clostridia;o__Oscillospirales;f__Ruminococcaceae;g__Ruminococcus_C;s__Ruminococcus_C sp000433635	GCA_000433635.1	95	d__Bacteria;p__Bacillota_A;c__Clostridia;o__Oscillospirales;f__Ruminococcaceae;g__Ruminococcus_C;s__Ruminococcus_C sp000433635	97.64	0.936	GCA_000433635.1	d__Bacteria;p__Bacillota_A;c__Clostridia;o__Oscillospirales;f__Ruminococcaceae;g__Ruminococcus_C;s__Ruminococcus_C sp000433635	97.64	0.936	d__Bacteria;p__Bacillota_A;c__Clostridia;o__Oscillospirales;f__Ruminococcaceae;g__Ruminococcus_C;s__	taxonomic classification defined by topology and ANI	topological placement and ANI have congruent species assignments	GCA_016297675.1, s__Ruminococcus_C sp016297675, 95.0, 81.06, 0.617; GCA_019417865.1, s__Ruminococcus_C sp019417865, 95.0, 80.46, 0.503; GCA_000980705.1, s__Ruminococcus_C sp000980705, 95.0, 79.94, 0.228; GCA_910579955.1, s__Ruminococcus_C sp910579955, 95.0, 79.81, 0.108; GCA_900765125.1, s__Ruminococcus_C sp900765125, 95.0, 79.53, 0.085; GCF_000468015.1, s__Ruminococcus_C callidus, 95.0, 79.3, 0.237; GCA_000437255.1, s__Ruminococcus_C sp000437255, 95.0, 78.86, 0.236; GCF_020709055.1, s__Ruminococcus_C sp000437175, 95.0, 78.84, 0.221; GCA_900545285.1, s__Ruminococcus_C sp900545285, 95.0, 78.57, 0.216; GCA_019417665.1, s__Ruminococcus_C sp019417665, 95.0, 78.55, 0.169; GCA_934463425.1, s__Ruminococcus_C sp934463425, 95.0, 77.93, 0.174; GCA_017465305.1, s__Ruminococcus_C sp017465305, 95.0, 77.82, 0.091; GCA_017472145.1, s__Ruminococcus_C sp017472145, 95.0, 77.71, 0.109; GCA_944386525.1, s__Ruminococcus_C sp944386525, 95.0, 77.6, 0.088; GCA_017623515.1, s__Ruminococcus_C sp017623515, 95.0, 77.52, 0.151; GCA_021201755.1, s__Ruminococcus_C sp021201755, 95.0, 77.27, 0.082; GCA_017480865.1, s__Ruminococcus_C sp017480865, 95.0, 77.02, 0.145; GCA_021203985.1, s__Ruminococcus_C sp021203985, 95.0, 77.01, 0.115; GCA_022769365.1, s__Ruminococcus_C sp022769365, 95.0, 76.12, 0.052; GCA_900770195.1, s__Ruminococcus_C sp900770195, 95.0, 75.89, 0.053	98.05	11
L1HJB1800313-GF10FFE1_1_bin.41	d__Bacteria;p__Bacteroidota;c__Bacteroidia;o__Bacteroidales;f__Marinifilaceae;g__Butyricimonas;s__Butyricimonas faecalis	GCF_003991565.1	95	d__Bacteria;p__Bacteroidota;c__Bacteroidia;o__Bacteroidales;f__Marinifilaceae;g__Butyricimonas;s__Butyricimonas faecalis	99.07	0.927	GCF_003991565.1	d__Bacteria;p__Bacteroidota;c__Bacteroidia;o__Bacteroidales;f__Marinifilaceae;g__Butyricimonas;s__Butyricimonas faecalis	99.07	0.927	d__Bacteria;p__Bacteroidota;c__Bacteroidia;o__Bacteroidales;f__Marinifilaceae;g__Butyricimonas;s__	taxonomic classification defined by topology and ANI	topological placement and ANI have congruent species assignments	GCA_025148635.1, s__Butyricimonas virosa, 95.0, 87.36, 0.594; GCF_014647335.1, s__Butyricimonas faecihominis, 95.0, 86.22, 0.583; GCA_944321125.1, s__Butyricimonas faecavium, 95.0, 85.81, 0.51; GCF_011927845.1, s__Butyricimonas paravirosa, 95.0, 85.17, 0.677; GCF_003479425.1, s__Butyricimonas sp003479425, 95.0, 81.78, 0.458; GCA_900761485.1, s__Butyricimonas sp900761485, 95.0, 81.65, 0.458; GCF_000379665.1, s__Butyricimonas synergistica, 95.0, 79.74, 0.365; GCA_900759925.1, s__Butyricimonas sp900759925, 95.0, 79.62, 0.396; GCF_900184685.1, s__Butyricimonas sp900184685, 95.0, 79.45, 0.375	49.39	11
L1HJB1800313-GF10FFE1_1_bin.53	d__Bacteria;p__Bacillota_A;c__Clostridia;o__TANB77;f__CAG-508;g__CAG-269;s__CAG-269 sp900551615	GCA_900551615.1	95	d__Bacteria;p__Bacillota_A;c__Clostridia;o__TANB77;f__CAG-508;g__CAG-269;s__CAG-269 sp900551615	98	0.819	GCA_900551615.1	d__Bacteria;p__Bacillota_A;c__Clostridia;o__TANB77;f__CAG-508;g__CAG-269;s__CAG-269 sp900551615	98	0.819	d__Bacteria;p__Bacillota_A;c__Clostridia;o__TANB77;f__CAG-508;g__CAG-269;s__	taxonomic classification defined by topology and ANI	topological placement and ANI have congruent species assignments	GCA_900753165.1, s__CAG-269 sp900753165, 95.0, 87.37, 0.744; GCA_900552555.1, s__CAG-269 sp900552555, 95.0, 86.67, 0.766; GCA_934120675.1, s__CAG-269 sp934120675, 95.0, 86.59, 0.669; GCA_001916065.1, s__CAG-269 sp001916065, 95.0, 86.58, 0.718; GCA_934162615.1, s__CAG-269 sp934162615, 95.0, 86.56, 0.655; GCA_000438255.1, s__CAG-269 sp000438255, 95.0, 86.08, 0.71; GCA_945865665.1, s__CAG-269 sp945865665, 95.0, 85.95, 0.673; GCA_934132805.1, s__CAG-269 sp934132805, 95.0, 85.75, 0.695; GCA_934122385.1, s__CAG-269 sp934122385, 95.0, 85.09, 0.637; GCA_934168305.1, s__CAG-269 sp934168305, 95.0, 84.21, 0.616; GCA_934154445.1, s__CAG-269 sp934154445, 95.0, 83.79, 0.592; GCA_934120645.1, s__CAG-269 sp934120645, 95.0, 83.5, 0.628; GCA_934141605.1, s__CAG-269 sp934141605, 95.0, 83.44, 0.642; GCA_934149005.1, s__CAG-269 sp934149005, 95.0, 83.39, 0.611; GCA_934179885.1, s__CAG-269 sp934179885, 95.0, 83.34, 0.72; GCA_945877035.1, s__CAG-269 sp945877035, 95.0, 83.3, 0.634; GCA_001916005.1, s__CAG-269 sp001916005, 95.0, 82.76, 0.591; GCA_017410505.1, s__CAG-269 sp017410505, 95.0, 82.6, 0.514; GCA_934130705.1, s__CAG-269 sp934130705, 95.0, 81.96, 0.596; GCA_000435535.1, s__CAG-269 sp000435535, 95.0, 81.93, 0.582; GCA_022793875.1, s__CAG-269 sp022793875, 95.0, 81.72, 0.585; GCA_900556695.1, s__CAG-269 sp900556695, 95.0, 80.38, 0.492; GCA_022794055.1, s__CAG-269 sp022794055, 95.0, 80.3, 0.527; GCA_902760765.1, s__CAG-269 sp902760765, 95.0, 80.12, 0.526; GCA_900554565.1, s__CAG-269 sp900554565, 95.0, 80.05, 0.47; GCA_934169775.1, s__CAG-269 sp934169775, 95.0, 79.97, 0.454; GCA_934129785.1, s__CAG-269 sp934129785, 95.0, 79.93, 0.482; GCA_905203195.1, s__CAG-269 sp905203195, 95.0, 79.88, 0.498; GCA_905215845.1, s__CAG-269 sp905215845, 95.0, 79.84, 0.466; GCA_944387495.1, s__CAG-269 sp944387495, 95.0, 79.78, 0.454; GCA_000431335.1, s__CAG-269 sp000431335, 95.0, 79.74, 0.442; GCA_904384205.1, s__CAG-269 sp904384205, 95.0, 79.74, 0.458; GCA_900754285.1, s__CAG-269 sp900754285, 95.0, 79.71, 0.404; GCA_904384245.1, s__CAG-269 sp904384245, 95.0, 79.66, 0.465; GCA_944393365.1, s__CAG-269 sp944393365, 95.0, 79.64, 0.424; GCA_001916035.1, s__CAG-269 sp001916035, 95.0, 79.62, 0.437; GCA_944388775.1, s__CAG-269 sp944388775, 95.0, 79.56, 0.454; GCA_930987745.1, s__CAG-269 sp930987745, 95.0, 79.53, 0.437; GCA_944386755.1, s__CAG-269 sp944386755, 95.0, 79.53, 0.48; GCA_934169725.1, s__CAG-269 sp934169725, 95.0, 79.52, 0.416; GCA_934157205.1, s__CAG-269 sp934157205, 95.0, 79.52, 0.458; GCA_000437215.1, s__CAG-269 sp000437215, 95.0, 79.51, 0.459; GCA_944386745.1, s__CAG-269 sp944386745, 95.0, 79.46, 0.469; GCA_934162205.1, s__CAG-269 sp934162205, 95.0, 79.43, 0.445; GCA_944387525.1, s__CAG-269 sp944387525, 95.0, 79.39, 0.467; GCA_944391795.1, s__CAG-269 sp944391795, 95.0, 79.37, 0.402; GCA_944388695.1, s__CAG-269 sp944388695, 95.0, 79.36, 0.415; GCA_944392635.1, s__CAG-269 sp944392635, 95.0, 79.36, 0.468; GCA_944388745.1, s__CAG-269 sp944388745, 95.0, 79.32, 0.43; GCA_944386705.1, s__CAG-269 sp944386705, 95.0, 79.3, 0.433; GCA_944392675.1, s__CAG-269 sp944392675, 95.0, 79.29, 0.462; GCA_900553985.1, s__CAG-269 sp900553985, 95.0, 79.23, 0.473; GCA_934133175.1, s__CAG-269 sp934133175, 95.0, 79.22, 0.442; GCA_944386365.1, s__CAG-269 sp944386365, 95.0, 79.2, 0.426; GCA_930989765.1, s__CAG-269 sp930989765, 95.0, 79.15, 0.477; GCA_944388715.1, s__CAG-269 sp944388715, 95.0, 79.11, 0.389; GCA_934177795.1, s__CAG-269 sp934177795, 95.0, 79.06, 0.417; GCA_944386775.1, s__CAG-269 sp944386775, 95.0, 79.05, 0.415; GCA_944386175.1, s__CAG-269 sp944386175, 95.0, 79.04, 0.415; GCA_944389395.1, s__CAG-269 sp944389395, 95.0, 79.02, 0.407; GCA_934183045.1, s__CAG-269 sp934183045, 95.0, 79.01, 0.438; GCA_900556945.1, s__CAG-269 sp900556945, 95.0, 78.99, 0.437; GCA_934167435.1, s__CAG-269 sp934167435, 95.0, 78.98, 0.421; GCA_944388765.1, s__CAG-269 sp944388765, 95.0, 78.97, 0.443; GCA_944388755.1, s__CAG-269 sp944388755, 95.0, 78.92, 0.385; GCA_930982035.1, s__CAG-269 sp930982035, 95.0, 78.92, 0.462; GCA_944386785.1, s__CAG-269 sp944386785, 95.0, 78.91, 0.475; GCA_944391785.1, s__CAG-269 sp944391785, 95.0, 78.91, 0.408; GCA_944388015.1, s__CAG-269 sp944388015, 95.0, 78.88, 0.394; GCA_944389225.1, s__CAG-269 sp944389225, 95.0, 78.84, 0.406; GCA_017404025.1, s__CAG-269 sp017404025, 95.0, 78.82, 0.387; GCA_904419095.1, s__CAG-269 sp904419095, 95.0, 78.82, 0.378; GCA_944393395.1, s__CAG-269 sp944393395, 95.0, 78.81, 0.391; GCA_904387305.1, s__CAG-269 sp904387305, 95.0, 78.78, 0.441; GCA_944392665.1, s__CAG-269 sp944392665, 95.0, 78.78, 0.404; GCA_944388735.1, s__CAG-269 sp944388735, 95.0, 78.78, 0.4; GCA_944393345.1, s__CAG-269 sp944393345, 95.0, 78.75, 0.461; GCA_944391155.1, s__CAG-269 sp944391155, 95.0, 78.75, 0.399; GCA_944393375.1, s__CAG-269 sp944393375, 95.0, 78.73, 0.409; GCA_944393455.1, s__CAG-269 sp944393455, 95.0, 78.67, 0.37; GCA_944386355.1, s__CAG-269 sp944386355, 95.0, 78.66, 0.377; GCA_944387545.1, s__CAG-269 sp944387545, 95.0, 78.63, 0.404; GCA_904419495.1, s__CAG-269 sp904419495, 95.0, 78.6, 0.415; GCA_944386205.1, s__CAG-269 sp944386205, 95.0, 78.59, 0.376; GCA_944388805.1, s__CAG-269 sp944388805, 95.0, 78.54, 0.413; GCA_944387505.1, s__CAG-269 sp944387505, 95.0, 78.51, 0.387; GCA_944387445.1, s__CAG-269 sp944387445, 95.0, 78.5, 0.372; GCA_944386675.1, s__CAG-269 sp944386675, 95.0, 78.39, 0.422; GCA_944390535.1, s__CAG-269 sp944390535, 95.0, 78.38, 0.387; GCA_944386715.1, s__CAG-269 sp944386715, 95.0, 78.32, 0.387; GCA_944388795.1, s__CAG-269 sp944388795, 95.0, 78.29, 0.406; GCA_944388685.1, s__CAG-269 sp944388685, 95.0, 78.27, 0.338; GCA_944386145.1, s__CAG-269 sp944386145, 95.0, 78.25, 0.342; GCA_022795075.1, s__CAG-269 sp022795075, 95.0, 78.19, 0.333; GCA_022792135.1, s__CAG-269 sp022792135, 95.0, 78.16, 0.356; GCA_944386725.1, s__CAG-269 sp944386725, 95.0, 78.14, 0.381; GCA_022794095.1, s__CAG-269 sp022794095, 95.0, 78.05, 0.402; GCA_022792395.1, s__CAG-269 sp022792395, 95.0, 77.74, 0.333; GCA_021771025.1, s__CAG-269 sp021771025, 95.0, 77.49, 0.275	85.6	11
L1HJB1800313-GF10FFE1_1_bin.63	d__Bacteria;p__Bacillota_A;c__Clostridia;o__Oscillospirales;f__Ruminococcaceae;g__CAG-115;s__CAG-115 sp003531585	GCA_003531585.1	95	d__Bacteria;p__Bacillota_A;c__Clostridia;o__Oscillospirales;f__Ruminococcaceae;g__CAG-115;s__CAG-115 sp003531585	97.46	0.821	GCA_003531585.1	d__Bacteria;p__Bacillota_A;c__Clostridia;o__Oscillospirales;f__Ruminococcaceae;g__CAG-115;s__CAG-115 sp003531585	97.46	0.821	d__Bacteria;p__Bacillota_A;c__Clostridia;o__Oscillospirales;f__Ruminococcaceae;g__CAG-115;s__	taxonomic classification defined by topology and ANI	topological placement and ANI have congruent species assignments	GCA_934456315.1, s__CAG-115 sp934456315, 95.0, 86.37, 0.565; GCA_934446565.1, s__CAG-115 sp934446565, 95.0, 86.11, 0.61; GCA_900768125.1, s__CAG-115 sp900768125, 95.0, 85.83, 0.662; GCA_934448295.1, s__CAG-115 sp934448295, 95.0, 83.61, 0.662; GCA_934466475.1, s__CAG-115 sp934466475, 95.0, 83.27, 0.455; GCA_900542145.1, s__CAG-115 sp003507295, 95.0, 83.15, 0.61; GCA_934481355.1, s__CAG-115 sp934481355, 95.0, 82.95, 0.576; GCA_000432175.1, s__CAG-115 sp000432175, 95.0, 82.93, 0.558; GCA_934457235.1, s__CAG-115 sp934457235, 95.0, 82.35, 0.504; GCA_934454435.1, s__CAG-115 sp934454435, 95.0, 82.0, 0.473; GCA_017829075.1, s__CAG-115 sp017829075, 95.0, 81.6, 0.558; GCA_022766785.1, s__CAG-115 sp022766785, 95.0, 81.31, 0.468; GCA_945873955.1, s__CAG-115 sp945873955, 95.0, 80.96, 0.529; GCA_934446355.1, s__CAG-115 sp934446355, 95.0, 80.78, 0.484; GCA_934481445.1, s__CAG-115 sp934481445, 95.0, 79.79, 0.347; GCA_934446455.1, s__CAG-115 sp934446455, 95.0, 79.68, 0.312; GCA_934462925.1, s__CAG-115 sp934462925, 95.0, 79.37, 0.357; GCA_017461565.1, s__CAG-115 sp017461565, 95.0, 78.81, 0.175; GCA_015067175.1, s__CAG-115 sp015067175, 95.0, 78.59, 0.177; GCA_017465665.1, s__CAG-115 sp017465665, 95.0, 78.54, 0.188; GCA_017848155.1, s__CAG-115 sp017848155, 95.0, 78.27, 0.151; GCA_900766795.1, s__CAG-115 sp900766795, 95.0, 78.15, 0.262; GCA_900768705.1, s__CAG-115 sp900768705, 95.0, 78.09, 0.137; GCA_014799395.1, s__CAG-115 sp014799395, 95.0, 78.01, 0.182; GCA_945829235.1, s__CAG-115 sp945829235, 95.0, 77.86, 0.137; GCA_002304735.1, s__CAG-115 sp002304735, 95.0, 77.83, 0.123; GCA_004554555.1, s__CAG-115 sp004554555, 95.0, 77.8, 0.122; GCA_003516865.1, s__CAG-115 sp003516865, 95.0, 77.7, 0.126; GCA_017440445.1, s__CAG-115 sp017440445, 95.0, 77.69, 0.139; GCA_015067375.1, s__CAG-115 sp015067375, 95.0, 77.63, 0.148; GCA_004555855.1, s__CAG-115 sp004555855, 95.0, 77.49, 0.155; GCA_910587465.1, s__CAG-115 sp910587465, 95.0, 77.45, 0.134; GCA_910579125.1, s__CAG-115 sp910579125, 95.0, 77.42, 0.157; GCA_017847835.1, s__CAG-115 sp017847835, 95.0, 77.35, 0.132; GCA_004555635.1, s__CAG-115 sp004555635, 95.0, 77.25, 0.184; GCA_022766825.1, s__CAG-115 sp022766825, 95.0, 77.22, 0.076; GCA_910587135.1, s__CAG-115 sp910587135, 95.0, 77.18, 0.179; GCA_023664705.1, s__CAG-115 sp023664705, 95.0, 77.09, 0.195; GCA_910577365.1, s__CAG-115 sp910577365, 95.0, 76.9, 0.139; GCA_014799385.1, s__CAG-115 sp014799385, 95.0, 76.86, 0.096; GCA_022508965.1, s__CAG-115 sp022508965, 95.0, 76.76, 0.137; GCA_002492075.1, s__CAG-115 sp002492075, 95.0, 76.75, 0.078; GCA_022508885.1, s__CAG-115 sp022508885, 95.0, 76.61, 0.07; GCA_002425305.1, s__CAG-115 sp002425305, 95.0, 76.58, 0.092; GCA_022508945.1, s__CAG-115 sp022508945, 95.0, 76.12, 0.056; GCA_022508925.1, s__CAG-115 sp022508925, 95.0, 76.11, 0.087	82.64	11
L1HJB1800313-GF10FFE1_1_bin.67	d__Bacteria;p__Bacillota_A;c__Clostridia;o__TANB77;f__CAG-508;g__CAG-269;s__CAG-269 sp001916005	GCA_001916005.1	95	d__Bacteria;p__Bacillota_A;c__Clostridia;o__TANB77;f__CAG-508;g__CAG-269;s__CAG-269 sp001916005	96.54	0.855	GCA_001916005.1	d__Bacteria;p__Bacillota_A;c__Clostridia;o__TANB77;f__CAG-508;g__CAG-269;s__CAG-269 sp001916005	96.54	0.855	d__Bacteria;p__Bacillota_A;c__Clostridia;o__TANB77;f__CAG-508;g__CAG-269;s__	taxonomic classification defined by topology and ANI	topological placement and ANI have congruent species assignments	GCA_934130705.1, s__CAG-269 sp934130705, 95.0, 87.24, 0.5; GCA_934120645.1, s__CAG-269 sp934120645, 95.0, 82.89, 0.617; GCA_934168305.1, s__CAG-269 sp934168305, 95.0, 82.2, 0.646; GCA_900551615.1, s__CAG-269 sp900551615, 95.0, 82.18, 0.627; GCA_900753165.1, s__CAG-269 sp900753165, 95.0, 82.09, 0.556; GCA_000438255.1, s__CAG-269 sp000438255, 95.0, 82.09, 0.579; GCA_945865665.1, s__CAG-269 sp945865665, 95.0, 81.96, 0.682; GCA_001916065.1, s__CAG-269 sp001916065, 95.0, 81.93, 0.627; GCA_934149005.1, s__CAG-269 sp934149005, 95.0, 81.91, 0.614; GCA_900552555.1, s__CAG-269 sp900552555, 95.0, 81.81, 0.653; GCA_934154445.1, s__CAG-269 sp934154445, 95.0, 81.78, 0.579; GCA_934120675.1, s__CAG-269 sp934120675, 95.0, 81.69, 0.605; GCA_945877035.1, s__CAG-269 sp945877035, 95.0, 81.65, 0.614; GCA_934179885.1, s__CAG-269 sp934179885, 95.0, 81.51, 0.539; GCA_934132805.1, s__CAG-269 sp934132805, 95.0, 81.44, 0.563; GCA_934162615.1, s__CAG-269 sp934162615, 95.0, 81.32, 0.556; GCA_934141605.1, s__CAG-269 sp934141605, 95.0, 81.32, 0.521; GCA_017410505.1, s__CAG-269 sp017410505, 95.0, 81.22, 0.531; GCA_000435535.1, s__CAG-269 sp000435535, 95.0, 81.13, 0.617; GCA_022793875.1, s__CAG-269 sp022793875, 95.0, 81.12, 0.621; GCA_934122385.1, s__CAG-269 sp934122385, 95.0, 81.04, 0.531; GCA_900556695.1, s__CAG-269 sp900556695, 95.0, 80.31, 0.419; GCA_902760765.1, s__CAG-269 sp902760765, 95.0, 80.21, 0.383; GCA_934129785.1, s__CAG-269 sp934129785, 95.0, 79.86, 0.518; GCA_022794055.1, s__CAG-269 sp022794055, 95.0, 79.8, 0.547; GCA_900554565.1, s__CAG-269 sp900554565, 95.0, 79.75, 0.486; GCA_944386755.1, s__CAG-269 sp944386755, 95.0, 79.72, 0.453; GCA_904384245.1, s__CAG-269 sp904384245, 95.0, 79.71, 0.489; GCA_944387495.1, s__CAG-269 sp944387495, 95.0, 79.57, 0.527; GCA_934169725.1, s__CAG-269 sp934169725, 95.0, 79.54, 0.437; GCA_905215845.1, s__CAG-269 sp905215845, 95.0, 79.52, 0.334; GCA_934162205.1, s__CAG-269 sp934162205, 95.0, 79.5, 0.463; GCA_000437215.1, s__CAG-269 sp000437215, 95.0, 79.48, 0.511; GCA_944393365.1, s__CAG-269 sp944393365, 95.0, 79.44, 0.466; GCA_944386745.1, s__CAG-269 sp944386745, 95.0, 79.43, 0.479; GCA_934167435.1, s__CAG-269 sp934167435, 95.0, 79.42, 0.428; GCA_900754285.1, s__CAG-269 sp900754285, 95.0, 79.42, 0.453; GCA_905203195.1, s__CAG-269 sp905203195, 95.0, 79.37, 0.393; GCA_944392675.1, s__CAG-269 sp944392675, 95.0, 79.3, 0.434; GCA_944388695.1, s__CAG-269 sp944388695, 95.0, 79.29, 0.489; GCA_001916035.1, s__CAG-269 sp001916035, 95.0, 79.28, 0.495; GCA_944387525.1, s__CAG-269 sp944387525, 95.0, 79.27, 0.521; GCA_900553985.1, s__CAG-269 sp900553985, 95.0, 79.24, 0.482; GCA_000431335.1, s__CAG-269 sp000431335, 95.0, 79.19, 0.473; GCA_934169775.1, s__CAG-269 sp934169775, 95.0, 79.18, 0.482; GCA_934133175.1, s__CAG-269 sp934133175, 95.0, 79.17, 0.453; GCA_930989765.1, s__CAG-269 sp930989765, 95.0, 79.16, 0.508; GCA_944386785.1, s__CAG-269 sp944386785, 95.0, 79.13, 0.466; GCA_944388745.1, s__CAG-269 sp944388745, 95.0, 79.11, 0.444; GCA_904384205.1, s__CAG-269 sp904384205, 95.0, 79.09, 0.495; GCA_944388775.1, s__CAG-269 sp944388775, 95.0, 79.08, 0.505; GCA_944386175.1, s__CAG-269 sp944386175, 95.0, 79.05, 0.505; GCA_934157205.1, s__CAG-269 sp934157205, 95.0, 79.04, 0.428; GCA_934183045.1, s__CAG-269 sp934183045, 95.0, 78.97, 0.434; GCA_934177795.1, s__CAG-269 sp934177795, 95.0, 78.97, 0.408; GCA_944386705.1, s__CAG-269 sp944386705, 95.0, 78.93, 0.405; GCA_944389395.1, s__CAG-269 sp944389395, 95.0, 78.89, 0.457; GCA_904387305.1, s__CAG-269 sp904387305, 95.0, 78.89, 0.418; GCA_944393455.1, s__CAG-269 sp944393455, 95.0, 78.88, 0.363; GCA_944391785.1, s__CAG-269 sp944391785, 95.0, 78.85, 0.434; GCA_944392635.1, s__CAG-269 sp944392635, 95.0, 78.85, 0.418; GCA_944387505.1, s__CAG-269 sp944387505, 95.0, 78.84, 0.412; GCA_944386365.1, s__CAG-269 sp944386365, 95.0, 78.81, 0.428; GCA_944393395.1, s__CAG-269 sp944393395, 95.0, 78.8, 0.415; GCA_930987745.1, s__CAG-269 sp930987745, 95.0, 78.79, 0.457; GCA_944391795.1, s__CAG-269 sp944391795, 95.0, 78.78, 0.444; GCA_944388735.1, s__CAG-269 sp944388735, 95.0, 78.77, 0.418; GCA_944388715.1, s__CAG-269 sp944388715, 95.0, 78.73, 0.421; GCA_017404025.1, s__CAG-269 sp017404025, 95.0, 78.72, 0.437; GCA_930982035.1, s__CAG-269 sp930982035, 95.0, 78.7, 0.479; GCA_944389225.1, s__CAG-269 sp944389225, 95.0, 78.7, 0.418; GCA_944393375.1, s__CAG-269 sp944393375, 95.0, 78.7, 0.402; GCA_944386775.1, s__CAG-269 sp944386775, 95.0, 78.69, 0.469; GCA_944388765.1, s__CAG-269 sp944388765, 95.0, 78.66, 0.447; GCA_944386675.1, s__CAG-269 sp944386675, 95.0, 78.64, 0.447; GCA_944393345.1, s__CAG-269 sp944393345, 95.0, 78.62, 0.424; GCA_944387545.1, s__CAG-269 sp944387545, 95.0, 78.59, 0.415; GCA_944388805.1, s__CAG-269 sp944388805, 95.0, 78.58, 0.399; GCA_904419095.1, s__CAG-269 sp904419095, 95.0, 78.56, 0.389; GCA_904419495.1, s__CAG-269 sp904419495, 95.0, 78.56, 0.412; GCA_944386205.1, s__CAG-269 sp944386205, 95.0, 78.53, 0.415; GCA_944386355.1, s__CAG-269 sp944386355, 95.0, 78.53, 0.418; GCA_944392665.1, s__CAG-269 sp944392665, 95.0, 78.52, 0.415; GCA_944390535.1, s__CAG-269 sp944390535, 95.0, 78.46, 0.389; GCA_944387445.1, s__CAG-269 sp944387445, 95.0, 78.44, 0.412; GCA_944391155.1, s__CAG-269 sp944391155, 95.0, 78.44, 0.357; GCA_944386715.1, s__CAG-269 sp944386715, 95.0, 78.44, 0.453; GCA_944388755.1, s__CAG-269 sp944388755, 95.0, 78.42, 0.447; GCA_900556945.1, s__CAG-269 sp900556945, 95.0, 78.42, 0.346; GCA_944388015.1, s__CAG-269 sp944388015, 95.0, 78.37, 0.402; GCA_022794095.1, s__CAG-269 sp022794095, 95.0, 78.35, 0.325; GCA_944388685.1, s__CAG-269 sp944388685, 95.0, 78.3, 0.357; GCA_944388795.1, s__CAG-269 sp944388795, 95.0, 78.25, 0.392; GCA_022792135.1, s__CAG-269 sp022792135, 95.0, 78.15, 0.331; GCA_944386145.1, s__CAG-269 sp944386145, 95.0, 77.99, 0.386; GCA_022795075.1, s__CAG-269 sp022795075, 95.0, 77.99, 0.376; GCA_022792395.1, s__CAG-269 sp022792395, 95.0, 77.97, 0.36; GCA_944386725.1, s__CAG-269 sp944386725, 95.0, 77.91, 0.338; GCA_021771025.1, s__CAG-269 sp021771025, 95.0, 77.18, 0.286	72.29	11
L1HJB1800313-GF10FFE1_1_bin.68	d__Bacteria;p__Bacillota_A;c__Clostridia;o__Christensenellales;f__CAG-74;g__Ventricola;s__	N/A	N/A	N/A	N/A	N/A	GCA_900542395.1	d__Bacteria;p__Bacillota_A;c__Clostridia;o__Christensenellales;f__CAG-74;g__Ventricola;s__Ventricola sp900542395	96.7	0.26	d__Bacteria;p__Bacillota_A;c__Clostridia;o__Christensenellales;f__CAG-74;g__Ventricola;s__	taxonomic classification defined by topology and ANI	classification based on placement in class-level tree	GCA_934630975.1, s__Ventricola sp934630975, 95.0, 88.84, 0.255; GCA_934636105.1, s__Ventricola sp934636105, 95.0, 88.27, 0.268; GCA_900542445.1, s__Ventricola sp900542445, 95.0, 88.27, 0.251; GCA_934675735.1, s__Ventricola sp934675735, 95.0, 86.25, 0.247; GCA_900548125.1, s__Ventricola sp900548125, 95.0, 85.46, 0.183; GCA_934643825.1, s__Ventricola sp934643825, 95.0, 83.44, 0.221; GCA_934631055.1, s__Ventricola sp934631055, 95.0, 82.94, 0.183; GCA_022787165.1, s__Ventricola sp022787165, 95.0, 82.17, 0.174; GCA_004556985.1, s__Ventricola sp004556985, 95.0, 82.15, 0.162; GCA_004555535.1, s__Ventricola sp004555535, 95.0, 81.86, 0.183; GCA_900313545.1, s__Ventricola sp900313545, 95.0, 81.27, 0.017; GCA_018716525.1, s__Ventricola gallistercoris, 95.0, 81.18, 0.123; GCA_022776785.1, s__Ventricola sp022776785, 95.0, 81.15, 0.157; GCA_004557905.1, s__Ventricola sp004557905, 95.0, 81.06, 0.17; GCA_017936375.1, s__Ventricola sp017936375, 95.0, 80.9, 0.106; GCA_017937505.1, s__Ventricola sp017937505, 95.0, 80.87, 0.183; GCA_017484085.1, s__Ventricola sp017484085, 95.0, 80.74, 0.072; GCA_902781095.1, s__Ventricola sp902781095, 95.0, 80.45, 0.072; GCA_944333055.1, s__Ventricola sp944333055, 95.0, 80.24, 0.17; GCA_944362695.1, s__Ventricola sp944362695, 95.0, 80.22, 0.136; GCA_944363005.1, s__Ventricola sp944363005, 95.0, 79.92, 0.106; GCA_017547805.1, s__Ventricola sp017547805, 95.0, 79.76, 0.123; GCA_017436605.1, s__Ventricola sp017436605, 95.0, 79.64, 0.14; GCA_015056305.1, s__Ventricola sp015056305, 95.0, 79.62, 0.106; GCA_017545905.1, s__Ventricola sp017545905, 95.0, 79.62, 0.111; GCA_020025205.1, s__Ventricola sp020025205, 95.0, 79.41, 0.089; GCA_017521565.1, s__Ventricola sp017521565, 95.0, 79.23, 0.106; GCA_017938795.1, s__Ventricola sp017938795, 95.0, 79.12, 0.128; GCA_018715105.1, s__Ventricola intestinavium, 95.0, 79.04, 0.111; GCA_017412025.1, s__Ventricola sp017412025, 95.0, 79.01, 0.111; GCA_017476605.1, s__Ventricola sp017476605, 95.0, 78.19, 0.038; GCA_017397695.1, s__Ventricola sp017397695, 95.0, 78.02, 0.123; GCA_017458865.1, s__Ventricola sp017458865, 95.0, 77.83, 0.009; GCA_017460325.1, s__Ventricola sp017460325, 95.0, 77.68, 0.038; GCA_002395225.1, s__Ventricola sp002395225, 95.0, 77.29, 0.051; GCA_024684665.1, s__Ventricola sp024684665, 95.0, 77.17, 0.047; GCA_902767305.1, s__Ventricola sp902767305, 95.0, 76.84, 0.021; GCA_017469025.1, s__Ventricola sp017469025, 95.0, 74.69, 0.009	44.35	11
L1HJB1800313-GF10FFE1_1_bin.69	d__Bacteria;p__Bacillota_A;c__Clostridia;o__Oscillospirales;f__Oscillospiraceae;g__Dysosmobacter;s__	N/A	N/A	N/A	N/A	N/A	GCF_014297285.1	d__Bacteria;p__Bacillota_A;c__Clostridia;o__Oscillospirales;f__Oscillospiraceae;g__Dysosmobacter;s__Dysosmobacter sp001916835	95.67	0.292	d__Bacteria;p__Bacillota_A;c__Clostridia;o__Oscillospirales;f__Oscillospiraceae;g__Dysosmobacter;s__	taxonomic classification defined by topology and ANI	classification based on placement in class-level tree	GCA_019417795.1, s__Dysosmobacter sp019417795, 95.0, 93.29, 0.245; GCA_900544105.1, s__Dysosmobacter sp900544105, 95.0, 92.03, 0.162; GCA_900550685.1, s__Dysosmobacter sp900550685, 95.0, 83.66, 0.121; GCA_900544615.1, s__Dysosmobacter sp900544615, 95.0, 83.64, 0.135; GCA_900542115.1, s__Dysosmobacter sp900542115, 95.0, 82.5, 0.133; GCA_934636905.1, s__Dysosmobacter sp934636905, 95.0, 81.45, 0.123; GCF_005121165.3, s__Dysosmobacter welbionis, 95.0, 80.59, 0.123; GCA_004558115.1, s__Dysosmobacter sp004558115, 95.0, 80.59, 0.075; GCA_945873695.1, s__Dysosmobacter sp945873695, 95.0, 80.59, 0.069; GCA_021771635.1, s__Dysosmobacter sp021771635, 95.0, 80.05, 0.088; GCF_021531915.1, s__Dysosmobacter valericigenes_A, 95.0, 80.04, 0.096; GCA_000436875.1, s__Dysosmobacter sp000436875, 95.0, 80.01, 0.067; GCF_018228705.1, s__Dysosmobacter sp018228705, 95.0, 79.91, 0.106; GCA_900770295.1, s__Dysosmobacter sp900770295, 95.0, 79.76, 0.104; GCF_021531435.1, s__Dysosmobacter valericigenes_B, 95.0, 79.65, 0.092; GCA_019118935.1, s__Dysosmobacter pullicola, 95.0, 79.62, 0.096; GCA_944387015.1, s__Dysosmobacter sp944387015, 95.0, 79.59, 0.098; GCA_945864305.1, s__Dysosmobacter sp945864305, 95.0, 79.43, 0.094; GCA_934590165.1, s__Dysosmobacter sp934590165, 95.0, 79.43, 0.11; GCA_021771265.1, s__Dysosmobacter sp021771265, 95.0, 79.42, 0.086; GCA_945862785.1, s__Dysosmobacter sp945862785, 95.0, 79.3, 0.074; GCA_022778785.1, s__Dysosmobacter sp022778785, 95.0, 79.3, 0.086; GCA_015068025.1, s__Dysosmobacter sp015068025, 95.0, 79.28, 0.063; GCA_910579435.1, s__Dysosmobacter sp910579435, 95.0, 79.12, 0.076; GCA_945876285.1, s__Dysosmobacter sp945876285, 95.0, 79.1, 0.082; GCA_017482345.1, s__Dysosmobacter sp017482345, 95.0, 79.1, 0.055; GCA_009773995.1, s__Dysosmobacter sp009773995, 95.0, 79.02, 0.061; GCA_910585385.1, s__Dysosmobacter sp910585385, 95.0, 79.02, 0.065; GCA_904393855.1, s__Dysosmobacter sp904393855, 95.0, 78.99, 0.059; GCA_017937405.1, s__Dysosmobacter sp017937405, 95.0, 78.96, 0.086; GCA_900548505.1, s__Dysosmobacter sp900548505, 95.0, 78.94, 0.096; GCA_016293265.1, s__Dysosmobacter sp016293265, 95.0, 78.84, 0.067; GCF_900115635.1, s__Dysosmobacter sp900115635, 95.0, 78.82, 0.045; GCF_016902445.1, s__Dysosmobacter avistercoris, 95.0, 78.79, 0.094; GCA_910584465.1, s__Dysosmobacter sp910584465, 95.0, 78.79, 0.067; GCA_019418625.1, s__Dysosmobacter sp019418625, 95.0, 78.77, 0.094; GCA_934504065.1, s__Dysosmobacter sp934504065, 95.0, 78.77, 0.09; GCA_900544955.1, s__Dysosmobacter sp900544955, 95.0, 78.75, 0.088; GCA_944385475.1, s__Dysosmobacter sp944385475, 95.0, 78.69, 0.059; GCA_905200545.1, s__Dysosmobacter sp905200545, 95.0, 78.67, 0.088; GCA_017410185.1, s__Dysosmobacter sp017410185, 95.0, 78.67, 0.045; GCF_018408705.1, s__Dysosmobacter faecalis, 95.0, 78.66, 0.061; GCA_910574635.1, s__Dysosmobacter sp009774015, 95.0, 78.66, 0.092; GCA_910575505.1, s__Dysosmobacter sp910575505, 95.0, 78.64, 0.09; GCA_019118245.1, s__Dysosmobacter excrementigallinarum, 95.0, 78.64, 0.092; GCA_021769865.1, s__Dysosmobacter sp021769865, 95.0, 78.57, 0.08; GCA_019118505.1, s__Dysosmobacter excrementavium, 95.0, 78.56, 0.088; GCA_944387035.1, s__Dysosmobacter sp944387035, 95.0, 78.55, 0.07; GCA_017380995.1, s__Dysosmobacter sp017380995, 95.0, 78.55, 0.04; GCA_900551885.1, s__Dysosmobacter sp900551885, 95.0, 78.53, 0.076; GCA_944385455.1, s__Dysosmobacter sp944385455, 95.0, 78.5, 0.063; GCA_910586735.1, s__Dysosmobacter sp910586735, 95.0, 78.48, 0.063; GCA_023406225.1, s__Dysosmobacter sp023406225, 95.0, 78.47, 0.098; GCA_019423635.1, s__Dysosmobacter sp019423635, 95.0, 78.47, 0.072; GCA_910584075.1, s__Dysosmobacter sp910584075, 95.0, 78.44, 0.078; GCA_910576865.1, s__Dysosmobacter sp910576865, 95.0, 78.41, 0.072; GCA_910583785.1, s__Dysosmobacter sp910583785, 95.0, 78.39, 0.067; GCA_017469475.1, s__Dysosmobacter sp017469475, 95.0, 78.38, 0.076; GCA_022796315.1, s__Dysosmobacter sp022796315, 95.0, 78.38, 0.07; GCA_910578935.1, s__Dysosmobacter sp910578935, 95.0, 78.36, 0.065; GCA_910587875.1, s__Dysosmobacter sp910587875, 95.0, 78.34, 0.078; GCA_910588005.1, s__Dysosmobacter sp910588005, 95.0, 78.31, 0.067; GCA_020025415.1, s__Dysosmobacter sp020025415, 95.0, 78.27, 0.058; GCA_014799855.1, s__Dysosmobacter sp014799855, 95.0, 78.24, 0.035; GCA_944385405.1, s__Dysosmobacter sp944385405, 95.0, 78.23, 0.086; GCA_910587705.1, s__Dysosmobacter sp910587705, 95.0, 78.21, 0.076; GCA_910579365.1, s__Dysosmobacter sp910579365, 95.0, 78.19, 0.072; GCA_910585165.1, s__Dysosmobacter sp910585165, 95.0, 78.15, 0.065; GCA_017547085.1, s__Dysosmobacter sp017547085, 95.0, 78.15, 0.053; GCF_000403435.2, s__Dysosmobacter sp000403435, 95.0, 78.07, 0.117; GCA_015068335.1, s__Dysosmobacter sp015068335, 95.0, 78.07, 0.049; GCA_910588175.1, s__Dysosmobacter sp910588175, 95.0, 78.04, 0.074; GCA_910583695.1, s__Dysosmobacter sp910583695, 95.0, 78.0, 0.074; GCA_934565855.1, s__Dysosmobacter sp934565855, 95.0, 77.97, 0.074; GCA_910584995.1, s__Dysosmobacter sp910584995, 95.0, 77.97, 0.063; GCA_910585245.1, s__Dysosmobacter sp910585245, 95.0, 77.96, 0.051; GCA_934597465.1, s__Dysosmobacter sp934597465, 95.0, 77.92, 0.048; GCA_910577405.1, s__Dysosmobacter sp910577405, 95.0, 77.91, 0.045; GCA_944382995.1, s__Dysosmobacter sp944382995, 95.0, 77.82, 0.072; GCA_015067995.1, s__Dysosmobacter sp015067995, 95.0, 77.82, 0.039; GCA_004553545.1, s__Dysosmobacter sp004553545, 95.0, 77.75, 0.072; GCA_910587525.1, s__Dysosmobacter sp910587525, 95.0, 77.74, 0.065; GCA_024404295.1, s__Dysosmobacter sp024404295, 95.0, 77.67, 0.041; GCA_900546705.1, s__Dysosmobacter sp900546705, 95.0, 77.67, 0.086; GCA_022652655.1, s__Dysosmobacter sp022652655, 95.0, 77.57, 0.044; GCA_910575815.1, s__Dysosmobacter sp910575815, 95.0, 77.51, 0.108; GCA_910589315.1, s__Dysosmobacter sp910589315, 95.0, 77.49, 0.045; GCA_944387055.1, s__Dysosmobacter sp944387055, 95.0, 77.47, 0.061; GCA_022652815.1, s__Dysosmobacter sp022652815, 95.0, 77.39, 0.041; GCA_934563745.1, s__Dysosmobacter sp934563745, 95.0, 77.31, 0.047; GCA_020025475.1, s__Dysosmobacter sp020025475, 95.0, 77.3, 0.067; GCA_910576845.1, s__Dysosmobacter sp910576845, 95.0, 77.28, 0.037; GCA_022797935.1, s__Dysosmobacter sp022797935, 95.0, 77.28, 0.055; GCA_900763685.1, s__Dysosmobacter sp900763685, 95.0, 77.27, 0.053; GCA_022801815.1, s__Dysosmobacter sp022801815, 95.0, 77.08, 0.035; GCA_022791875.1, s__Dysosmobacter sp022791875, 95.0, 77.03, 0.051; GCA_022795445.1, s__Dysosmobacter sp022795445, 95.0, 76.98, 0.033; GCA_022791135.1, s__Dysosmobacter sp022791135, 95.0, 76.88, 0.043; GCA_905234565.1, s__Dysosmobacter sp905234565, 95.0, 76.86, 0.049	30.63	11
L1HJB1800313-GF10FFE1_1_bin.70	d__Bacteria;p__Bacillota_A;c__Clostridia;o__Oscillospirales;f__Oscillospiraceae;g__Dysosmobacter;s__Dysosmobacter sp900544615	GCA_900544615.1	95	d__Bacteria;p__Bacillota_A;c__Clostridia;o__Oscillospirales;f__Oscillospiraceae;g__Dysosmobacter;s__Dysosmobacter sp900544615	96.96	0.894	GCA_900544615.1	d__Bacteria;p__Bacillota_A;c__Clostridia;o__Oscillospirales;f__Oscillospiraceae;g__Dysosmobacter;s__Dysosmobacter sp900544615	96.96	0.894	d__Bacteria;p__Bacillota_A;c__Clostridia;o__Oscillospirales;f__Oscillospiraceae;g__Dysosmobacter;s__	taxonomic classification defined by topology and ANI	topological placement and ANI have congruent species assignments	GCF_014297285.1, s__Dysosmobacter sp001916835, 95.0, 87.9, 0.712; GCA_900544105.1, s__Dysosmobacter sp900544105, 95.0, 86.46, 0.682; GCA_019417795.1, s__Dysosmobacter sp019417795, 95.0, 85.1, 0.455; GCA_900550685.1, s__Dysosmobacter sp900550685, 95.0, 84.9, 0.667; GCA_934636905.1, s__Dysosmobacter sp934636905, 95.0, 84.57, 0.621; GCA_900542115.1, s__Dysosmobacter sp900542115, 95.0, 83.02, 0.621; GCA_934590165.1, s__Dysosmobacter sp934590165, 95.0, 80.85, 0.424; GCA_900544955.1, s__Dysosmobacter sp900544955, 95.0, 80.78, 0.409; GCA_900770295.1, s__Dysosmobacter sp900770295, 95.0, 80.73, 0.591; GCF_021531915.1, s__Dysosmobacter valericigenes_A, 95.0, 80.63, 0.667; GCF_021531435.1, s__Dysosmobacter valericigenes_B, 95.0, 80.59, 0.591; GCF_016902445.1, s__Dysosmobacter avistercoris, 95.0, 80.43, 0.576; GCA_019118505.1, s__Dysosmobacter excrementavium, 95.0, 80.27, 0.545; GCA_934504065.1, s__Dysosmobacter sp934504065, 95.0, 80.22, 0.515; GCA_945876285.1, s__Dysosmobacter sp945876285, 95.0, 80.2, 0.53; GCA_945873695.1, s__Dysosmobacter sp945873695, 95.0, 80.19, 0.5; GCA_021771265.1, s__Dysosmobacter sp021771265, 95.0, 80.16, 0.515; GCA_019118245.1, s__Dysosmobacter excrementigallinarum, 95.0, 80.12, 0.591; GCA_019118935.1, s__Dysosmobacter pullicola, 95.0, 80.01, 0.576; GCA_945864305.1, s__Dysosmobacter sp945864305, 95.0, 80.01, 0.545; GCA_945862785.1, s__Dysosmobacter sp945862785, 95.0, 79.99, 0.515; GCA_004558115.1, s__Dysosmobacter sp004558115, 95.0, 79.94, 0.379; GCF_018228705.1, s__Dysosmobacter sp018228705, 95.0, 79.85, 0.53; GCA_910588175.1, s__Dysosmobacter sp910588175, 95.0, 79.82, 0.364; GCA_944385405.1, s__Dysosmobacter sp944385405, 95.0, 79.74, 0.561; GCA_910579365.1, s__Dysosmobacter sp910579365, 95.0, 79.68, 0.394; GCA_910576865.1, s__Dysosmobacter sp910576865, 95.0, 79.67, 0.439; GCA_944382995.1, s__Dysosmobacter sp944382995, 95.0, 79.59, 0.485; GCA_934597465.1, s__Dysosmobacter sp934597465, 95.0, 79.58, 0.303; GCA_021769865.1, s__Dysosmobacter sp021769865, 95.0, 79.57, 0.47; GCA_017937405.1, s__Dysosmobacter sp017937405, 95.0, 79.56, 0.652; GCA_017469475.1, s__Dysosmobacter sp017469475, 95.0, 79.55, 0.515; GCA_019418625.1, s__Dysosmobacter sp019418625, 95.0, 79.54, 0.515; GCF_005121165.3, s__Dysosmobacter welbionis, 95.0, 79.53, 0.515; GCA_900551885.1, s__Dysosmobacter sp900551885, 95.0, 79.51, 0.47; GCA_021771635.1, s__Dysosmobacter sp021771635, 95.0, 79.43, 0.53; GCA_910587875.1, s__Dysosmobacter sp910587875, 95.0, 79.43, 0.439; GCA_900548505.1, s__Dysosmobacter sp900548505, 95.0, 79.42, 0.576; GCA_944387015.1, s__Dysosmobacter sp944387015, 95.0, 79.42, 0.47; GCA_022778785.1, s__Dysosmobacter sp022778785, 95.0, 79.4, 0.455; GCF_000403435.2, s__Dysosmobacter sp000403435, 95.0, 79.4, 0.515; GCA_910579435.1, s__Dysosmobacter sp910579435, 95.0, 79.35, 0.424; GCA_017482345.1, s__Dysosmobacter sp017482345, 95.0, 79.35, 0.288; GCA_910584465.1, s__Dysosmobacter sp910584465, 95.0, 79.32, 0.409; GCA_004553545.1, s__Dysosmobacter sp004553545, 95.0, 79.29, 0.439; GCA_910584075.1, s__Dysosmobacter sp910584075, 95.0, 79.24, 0.455; GCA_944385455.1, s__Dysosmobacter sp944385455, 95.0, 79.22, 0.364; GCA_009773995.1, s__Dysosmobacter sp009773995, 95.0, 79.22, 0.364; GCA_022796315.1, s__Dysosmobacter sp022796315, 95.0, 79.21, 0.333; GCA_944387035.1, s__Dysosmobacter sp944387035, 95.0, 79.17, 0.409; GCA_000436875.1, s__Dysosmobacter sp000436875, 95.0, 79.16, 0.5; GCA_905200545.1, s__Dysosmobacter sp905200545, 95.0, 79.15, 0.515; GCA_910585385.1, s__Dysosmobacter sp910585385, 95.0, 79.12, 0.485; GCA_904393855.1, s__Dysosmobacter sp904393855, 95.0, 79.1, 0.318; GCA_910587705.1, s__Dysosmobacter sp910587705, 95.0, 79.05, 0.439; GCA_015068025.1, s__Dysosmobacter sp015068025, 95.0, 79.04, 0.424; GCA_022652655.1, s__Dysosmobacter sp022652655, 95.0, 79.03, 0.242; GCA_019423635.1, s__Dysosmobacter sp019423635, 95.0, 78.97, 0.379; GCA_910575505.1, s__Dysosmobacter sp910575505, 95.0, 78.96, 0.47; GCA_910583785.1, s__Dysosmobacter sp910583785, 95.0, 78.96, 0.485; GCA_023406225.1, s__Dysosmobacter sp023406225, 95.0, 78.96, 0.561; GCA_017547085.1, s__Dysosmobacter sp017547085, 95.0, 78.91, 0.333; GCA_910583695.1, s__Dysosmobacter sp910583695, 95.0, 78.9, 0.394; GCA_910574635.1, s__Dysosmobacter sp009774015, 95.0, 78.89, 0.47; GCA_910576845.1, s__Dysosmobacter sp910576845, 95.0, 78.78, 0.167; GCA_015067995.1, s__Dysosmobacter sp015067995, 95.0, 78.67, 0.212; GCA_944385475.1, s__Dysosmobacter sp944385475, 95.0, 78.67, 0.364; GCA_900546705.1, s__Dysosmobacter sp900546705, 95.0, 78.63, 0.455; GCA_015068335.1, s__Dysosmobacter sp015068335, 95.0, 78.61, 0.288; GCA_910585165.1, s__Dysosmobacter sp910585165, 95.0, 78.59, 0.333; GCA_020025415.1, s__Dysosmobacter sp020025415, 95.0, 78.54, 0.227; GCA_934565855.1, s__Dysosmobacter sp934565855, 95.0, 78.54, 0.318; GCA_022791875.1, s__Dysosmobacter sp022791875, 95.0, 78.51, 0.303; GCA_910575815.1, s__Dysosmobacter sp910575815, 95.0, 78.5, 0.439; GCA_910585245.1, s__Dysosmobacter sp910585245, 95.0, 78.49, 0.318; GCA_022795445.1, s__Dysosmobacter sp022795445, 95.0, 78.42, 0.182; GCA_900763685.1, s__Dysosmobacter sp900763685, 95.0, 78.38, 0.273; GCA_022791135.1, s__Dysosmobacter sp022791135, 95.0, 78.35, 0.333; GCA_910588005.1, s__Dysosmobacter sp910588005, 95.0, 78.29, 0.379; GCA_016293265.1, s__Dysosmobacter sp016293265, 95.0, 78.28, 0.364; GCF_900115635.1, s__Dysosmobacter sp900115635, 95.0, 78.27, 0.333; GCA_910586735.1, s__Dysosmobacter sp910586735, 95.0, 78.24, 0.485; GCA_022652815.1, s__Dysosmobacter sp022652815, 95.0, 78.24, 0.212; GCA_910587525.1, s__Dysosmobacter sp910587525, 95.0, 78.22, 0.424; GCA_014799855.1, s__Dysosmobacter sp014799855, 95.0, 78.16, 0.333; GCA_934563745.1, s__Dysosmobacter sp934563745, 95.0, 78.12, 0.394; GCA_944387055.1, s__Dysosmobacter sp944387055, 95.0, 78.09, 0.258; GCA_024404295.1, s__Dysosmobacter sp024404295, 95.0, 78.01, 0.242; GCA_910578935.1, s__Dysosmobacter sp910578935, 95.0, 77.99, 0.455; GCA_910589315.1, s__Dysosmobacter sp910589315, 95.0, 77.91, 0.242; GCA_910584995.1, s__Dysosmobacter sp910584995, 95.0, 77.91, 0.439; GCA_910577405.1, s__Dysosmobacter sp910577405, 95.0, 77.84, 0.288; GCF_018408705.1, s__Dysosmobacter faecalis, 95.0, 77.83, 0.318; GCA_022797935.1, s__Dysosmobacter sp022797935, 95.0, 77.71, 0.288; GCA_017380995.1, s__Dysosmobacter sp017380995, 95.0, 77.35, 0.333; GCA_022801815.1, s__Dysosmobacter sp022801815, 95.0, 77.19, 0.227; GCA_020025475.1, s__Dysosmobacter sp020025475, 95.0, 77.05, 0.242; GCA_017410185.1, s__Dysosmobacter sp017410185, 95.0, 76.83, 0.242; GCA_905234565.1, s__Dysosmobacter sp905234565, 95.0, 76.81, 0.212	39.05	11
L1HJB1800313-GF10FFE1_1_bin.73	d__Bacteria;p__Bacillota_A;c__Clostridia;o__Lachnospirales;f__Lachnospiraceae;g__Agathobacter;s__Agathobacter faecis	GCF_001406815.1	95	d__Bacteria;p__Bacillota_A;c__Clostridia;o__Lachnospirales;f__Lachnospiraceae;g__Agathobacter;s__Agathobacter faecis	98.07	0.892	GCF_001406815.1	d__Bacteria;p__Bacillota_A;c__Clostridia;o__Lachnospirales;f__Lachnospiraceae;g__Agathobacter;s__Agathobacter faecis	98.07	0.892	d__Bacteria;p__Bacillota_A;c__Clostridia;o__Lachnospirales;f__Lachnospiraceae;g__Agathobacter;s__	taxonomic classification defined by topology and ANI	topological placement and ANI have congruent species assignments	GCA_002474415.1, s__Agathobacter sp002474415, 95.0, 91.41, 0.765; GCA_902363675.1, s__Agathobacter sp000434275, 95.0, 81.82, 0.426; GCA_900550545.1, s__Agathobacter sp900550545, 95.0, 80.28, 0.385; GCA_900552085.1, s__Agathobacter sp900552085, 95.0, 79.85, 0.358; GCA_000020605.1, s__Agathobacter rectalis, 95.0, 79.63, 0.192; GCA_934365945.1, s__Agathobacter sp934365945, 95.0, 79.44, 0.163; GCA_022772675.1, s__Agathobacter sp022772675, 95.0, 79.43, 0.349; GCA_900549895.1, s__Agathobacter sp900549895, 95.0, 79.19, 0.399; GCA_900543445.1, s__Agathobacter sp900543445, 95.0, 79.14, 0.356; GCA_900317585.1, s__Agathobacter sp900317585, 95.0, 79.07, 0.156; GCA_900546625.1, s__Agathobacter sp900546625, 95.0, 78.97, 0.163; GCA_934358675.1, s__Agathobacter sp934358675, 95.0, 78.9, 0.34; GCA_022775045.1, s__Agathobacter sp022775045, 95.0, 78.89, 0.353; GCA_934316545.1, s__Agathobacter sp934316545, 95.0, 78.89, 0.34; GCA_905209075.1, s__Agathobacter sp905209075, 95.0, 78.29, 0.156; GCA_945868435.1, s__Agathobacter sp945868435, 95.0, 78.26, 0.227; GCA_900316805.1, s__Agathobacter sp900316805, 95.0, 78.2, 0.281; GCA_934307695.1, s__Agathobacter sp934307695, 95.0, 78.13, 0.172; GCA_934359755.1, s__Agathobacter sp934359755, 95.0, 78.07, 0.114; GCF_002735305.1, s__Agathobacter ruminis, 95.0, 77.91, 0.12; GCA_022767075.1, s__Agathobacter sp022767075, 95.0, 77.89, 0.125; GCA_022769125.1, s__Agathobacter sp022769125, 95.0, 77.87, 0.17; GCA_910587655.1, s__Agathobacter sp910587655, 95.0, 77.6, 0.207; GCA_017623935.1, s__Agathobacter sp017623935, 95.0, 77.59, 0.179; GCA_015057035.1, s__Agathobacter sp015057035, 95.0, 77.59, 0.106; GCA_944381555.1, s__Agathobacter sp944381555, 95.0, 77.57, 0.134; GCA_017936725.1, s__Agathobacter sp017936725, 95.0, 77.53, 0.116; GCA_017409825.1, s__Agathobacter sp017409825, 95.0, 77.44, 0.081; GCA_015057085.1, s__Agathobacter sp015057085, 95.0, 77.43, 0.096; GCA_023663685.1, s__Agathobacter sp023663685, 95.0, 77.14, 0.127; GCA_900548765.1, s__Agathobacter sp900548765, 95.0, 77.1, 0.127; GCA_023666425.1, s__Agathobacter sp023666425, 95.0, 76.99, 0.122; GCA_017481285.1, s__Agathobacter sp017481285, 95.0, 76.85, 0.079; GCA_017523185.1, s__Agathobacter sp017523185, 95.0, 76.71, 0.074; GCA_022511395.1, s__Agathobacter sp022511395, 95.0, 76.69, 0.114; GCA_021199135.1, s__Agathobacter sp021199135, 95.0, 76.6, 0.025; GCA_017407605.1, s__Agathobacter sp017407605, 95.0, 76.37, 0.079	90.49	11
L1HJB1800313-GF10FFE1_1_bin.80	d__Bacteria;p__Bacillota_A;c__Clostridia;o__Lachnospirales;f__Lachnospiraceae;g__Eubacterium_F;s__Eubacterium_F sp003491505	GCF_003477605.1	95	d__Bacteria;p__Bacillota_A;c__Clostridia;o__Lachnospirales;f__Lachnospiraceae;g__Eubacterium_F;s__Eubacterium_F sp003491505	98.46	0.894	GCF_003477605.1	d__Bacteria;p__Bacillota_A;c__Clostridia;o__Lachnospirales;f__Lachnospiraceae;g__Eubacterium_F;s__Eubacterium_F sp003491505	98.46	0.894	d__Bacteria;p__Bacillota_A;c__Clostridia;o__Lachnospirales;f__Lachnospiraceae;g__Eubacterium_F;s__	taxonomic classification defined by topology and ANI	topological placement and ANI have congruent species assignments	GCA_934322085.1, s__Eubacterium_F sp934322085, 95.0, 94.33, 0.86; GCA_934338065.1, s__Eubacterium_F sp934338065, 95.0, 79.19, 0.296; GCA_022767895.1, s__Eubacterium_F sp022767895, 95.0, 79.18, 0.342; GCA_900539115.1, s__Eubacterium_F sp900539115, 95.0, 78.91, 0.216; GCA_002431395.1, s__Eubacterium_F sp002431395, 95.0, 78.84, 0.199; GCA_000434115.1, s__Eubacterium_F sp000434115, 95.0, 78.54, 0.213; GCA_934316845.1, s__Eubacterium_F sp934316845, 95.0, 78.32, 0.173; GCA_002435545.1, s__Eubacterium_F sp002435545, 95.0, 78.27, 0.172; GCA_905212635.1, s__Eubacterium_F sp905212635, 95.0, 78.19, 0.184; GCA_000433735.1, s__Eubacterium_F sp000433735, 95.0, 78.08, 0.205; GCA_024697885.1, s__Eubacterium_F sp024697885, 95.0, 78.06, 0.114; GCA_934316925.1, s__Eubacterium_F sp934316925, 95.0, 77.99, 0.222; GCA_017938215.1, s__Eubacterium_F sp017938215, 95.0, 77.87, 0.118; GCA_021770615.1, s__Eubacterium_F sp021770615, 95.0, 77.82, 0.09; GCA_910589595.1, s__Eubacterium_F sp910589595, 95.0, 77.77, 0.188; GCA_910574015.1, s__Eubacterium_F sp910574015, 95.0, 77.71, 0.106; GCA_910577295.1, s__Eubacterium_F sp910577295, 95.0, 77.68, 0.192; GCA_900319095.1, s__Eubacterium_F sp900319095, 95.0, 77.61, 0.141; GCA_002490465.1, s__Eubacterium_F sp002490465, 95.0, 77.58, 0.134; GCA_910585745.1, s__Eubacterium_F sp910585745, 95.0, 77.55, 0.083; GCA_910584645.1, s__Eubacterium_F sp910584645, 95.0, 77.54, 0.096; GCA_022769325.1, s__Eubacterium_F sp022769325, 95.0, 77.43, 0.163; GCA_002362575.1, s__Eubacterium_F sp002362575, 95.0, 77.4, 0.179; GCA_910583555.1, s__Eubacterium_F sp910583555, 95.0, 77.38, 0.064; GCA_910575665.1, s__Eubacterium_F sp910575665, 95.0, 77.36, 0.096; GCA_022510615.1, s__Eubacterium_F sp022510615, 95.0, 77.32, 0.226; GCA_910584875.1, s__Eubacterium_F sp910584875, 95.0, 77.31, 0.132; GCF_000518685.1, s__Eubacterium_F xylanophilum, 95.0, 77.3, 0.074; GCA_024684535.1, s__Eubacterium_F sp024684535, 95.0, 77.13, 0.064; GCA_910589665.1, s__Eubacterium_F sp910589665, 95.0, 77.0, 0.075; GCA_910584065.1, s__Eubacterium_F sp910584065, 95.0, 76.97, 0.08; GCA_910584245.1, s__Eubacterium_F sp910584245, 95.0, 76.97, 0.087; GCA_023664685.1, s__Eubacterium_F sp023664685, 95.0, 76.87, 0.104; GCA_022510605.1, s__Eubacterium_F sp022510605, 95.0, 76.73, 0.137; GCA_900318295.1, s__Eubacterium_F sp900318295, 95.0, 76.58, 0.053; GCA_910579145.1, s__Eubacterium_F sp910579145, 95.0, 76.54, 0.071; GCA_022791495.1, s__Eubacterium_F sp022791495, 95.0, 76.33, 0.055; GCA_000687695.1, s__Eubacterium_F sp000687695, 95.0, 76.12, 0.035; GCA_017614395.1, s__Eubacterium_F sp017614395, 95.0, 76.01, 0.032; GCA_016280325.1, s__Eubacterium_F sp016280325, 95.0, 75.93, 0.047; GCA_017445525.1, s__Eubacterium_F sp017445525, 95.0, 75.9, 0.026; GCA_003453515.1, s__Eubacterium_F sp003453515, 95.0, 75.83, 0.021; GCA_017633905.1, s__Eubacterium_F sp017633905, 95.0, 75.63, 0.027; GCA_017540125.1, s__Eubacterium_F sp017540125, 95.0, 75.5, 0.034	90.27	11
L1HJB1800314-GF10FFE1_2_bin.18	d__Bacteria;p__Pseudomonadota;c__Gammaproteobacteria;o__Enterobacterales_A;f__Pasteurellaceae;g__Haemophilus_D;s__Haemophilus_D parainfluenzae	GCF_000191405.1	95	d__Bacteria;p__Pseudomonadota;c__Gammaproteobacteria;o__Enterobacterales_A;f__Pasteurellaceae;g__Haemophilus_D;s__Haemophilus_D parainfluenzae	97.46	1	GCF_000191405.1	d__Bacteria;p__Pseudomonadota;c__Gammaproteobacteria;o__Enterobacterales_A;f__Pasteurellaceae;g__Haemophilus_D;s__Haemophilus_D parainfluenzae	97.46	1	d__Bacteria;p__Pseudomonadota;c__Gammaproteobacteria;o__Enterobacterales_A;f__Pasteurellaceae;g__Haemophilus_D;s__	taxonomic classification defined by topology and ANI	topological placement and ANI have congruent species assignments	GCF_003252755.1, s__Haemophilus_D parainfluenzae_N, 95.0, 94.89, 0.965; GCA_905214375.1, s__Haemophilus_D sp905214375, 95.0, 94.34, 0.852; GCF_000210895.1, s__Haemophilus_D parainfluenzae_A, 95.0, 94.33, 0.974; GCF_014931395.1, s__Haemophilus_D sp900764435, 95.0, 94.28, 0.965; GCF_001815355.1, s__Haemophilus_D sp001815355, 95.0, 94.03, 0.957; GCF_003252795.1, s__Haemophilus_D parainfluenzae_K, 95.0, 93.98, 0.983; GCF_003252725.1, s__Haemophilus_D parainfluenzae_L, 95.0, 93.96, 0.948; GCF_001679485.1, s__Haemophilus_D sp001679485, 95.096, 93.94, 0.948; GCF_014931275.1, s__Haemophilus_D sp900755445, 95.096, 93.86, 0.974; GCA_900756155.1, s__Haemophilus_D sp900756155, 95.0, 93.85, 0.948; GCA_019423025.1, s__Haemophilus_D sp019423025, 95.0, 93.77, 0.965; GCA_905207935.1, s__Haemophilus_D sp905207935, 95.0, 93.71, 0.87; GCA_927911595.1, s__Haemophilus_D sp927911595, 95.0, 93.71, 0.887; GCA_905205995.1, s__Haemophilus_D sp905205995, 95.0, 93.53, 0.948; GCA_905215245.1, s__Haemophilus_D sp905215245, 95.0, 93.5, 0.93; GCF_003253005.1, s__Haemophilus_D parainfluenzae_M, 95.0, 93.16, 0.974; GCA_015255025.1, s__Haemophilus_D sp015255025, 95.0, 92.86, 0.878; GCA_900756875.1, s__Haemophilus_D sp900756875, 95.0, 92.69, 0.913; GCF_900638025.1, s__Haemophilus_D parainfluenzae_J, 95.0, 92.25, 0.939; GCA_019423005.1, s__Haemophilus_D sp019423005, 95.0, 91.98, 0.652; GCA_018381425.1, s__Haemophilus_D parainfluenzae_O, 95.0, 89.98, 0.8; GCF_900186995.1, s__Haemophilus_D pittmaniae, 95.0, 82.97, 0.73	55.07	11
L1HJB1800314-GF10FFE1_2_bin.21	d__Bacteria;p__Bacillota_A;c__Clostridia;o__Lachnospirales;f__Lachnospiraceae;g__Roseburia;s__Roseburia inulinivorans	GCF_000174195.1	95	d__Bacteria;p__Bacillota_A;c__Clostridia;o__Lachnospirales;f__Lachnospiraceae;g__Roseburia;s__Roseburia inulinivorans	97.52	0.825	GCF_000174195.1	d__Bacteria;p__Bacillota_A;c__Clostridia;o__Lachnospirales;f__Lachnospiraceae;g__Roseburia;s__Roseburia inulinivorans	97.52	0.825	d__Bacteria;p__Bacillota_A;c__Clostridia;o__Lachnospirales;f__Lachnospiraceae;g__Roseburia;s__	taxonomic classification defined by topology and ANI	topological placement and ANI have congruent species assignments	GCA_019411365.1, s__Roseburia sp019411365, 95.0, 93.53, 0.511; GCA_900542495.1, s__Roseburia sp900542495, 95.0, 90.18, 0.716; GCA_934292805.1, s__Roseburia sp934292805, 95.0, 82.92, 0.522; GCA_900756925.1, s__Roseburia sp900756925, 95.0, 80.61, 0.44; GCA_934358955.1, s__Roseburia sp934358955, 95.0, 80.37, 0.454; GCA_934307185.1, s__Roseburia sp934307185, 95.0, 79.98, 0.502; GCF_900537995.1, s__Roseburia intestinalis, 95.0, 79.85, 0.325; GCF_014287515.2, s__Roseburia sp003470905, 95.0, 79.49, 0.332; GCA_003483745.1, s__Roseburia sp003483745, 95.0, 79.3, 0.309; GCF_001940165.1, s__Roseburia sp001940165, 95.0, 79.27, 0.254; GCA_934317215.1, s__Roseburia sp934317215, 95.0, 79.13, 0.296; GCA_017549185.1, s__Roseburia sp017549185, 95.0, 78.93, 0.136; GCF_000225345.1, s__Roseburia hominis, 95.0, 78.73, 0.236; GCA_934309475.1, s__Roseburia sp934309475, 95.0, 78.69, 0.26; GCA_900550935.1, s__Roseburia sp900550935, 95.0, 78.62, 0.301; GCA_945787015.1, s__Roseburia sp945787015, 95.0, 78.52, 0.198; GCA_900753715.1, s__Roseburia sp900753715, 95.0, 78.13, 0.206; GCA_017626625.1, s__Roseburia sp017626625, 95.0, 77.97, 0.153; GCA_021770785.1, s__Roseburia sp021770785, 95.0, 77.95, 0.194; GCA_022771695.1, s__Roseburia sp022771695, 95.0, 77.81, 0.193; GCA_017547315.1, s__Roseburia sp017547315, 95.0, 77.73, 0.191; GCA_021771815.1, s__Roseburia hominis_A, 95.0, 77.72, 0.178; GCA_017937095.1, s__Roseburia sp017937095, 95.0, 77.63, 0.183; GCA_014804775.1, s__Roseburia sp014804775, 95.0, 77.53, 0.128; GCA_910584215.1, s__Roseburia sp910584215, 95.0, 77.46, 0.09; GCA_944380515.1, s__Roseburia sp944380515, 95.0, 77.37, 0.149; GCA_021770345.1, s__Roseburia sp021770345, 95.0, 77.25, 0.106; GCA_017621905.1, s__Roseburia sp017621905, 95.0, 77.11, 0.092; GCA_910577925.1, s__Roseburia sp910577925, 95.0, 77.11, 0.11; GCA_905206195.1, s__Roseburia sp905206195, 95.0, 77.05, 0.12; GCA_944375975.1, s__Roseburia sp944375975, 95.0, 76.97, 0.128; GCA_900548205.1, s__Roseburia sp900548205, 95.0, 76.94, 0.156; GCA_019421345.1, s__Roseburia sp019421345, 95.0, 76.89, 0.129; GCA_910587865.1, s__Roseburia sp910587865, 95.0, 76.65, 0.097	91.94	11
L1HJB1800315-GF10FFE2_1_bin.32	d__Bacteria;p__Bacillota_A;c__Clostridia;o__Oscillospirales;f__Oscillospiraceae;g__Vescimonas;s__Vescimonas sp003539495	GCA_003539495.1	95	d__Bacteria;p__Bacillota_A;c__Clostridia;o__Oscillospirales;f__Oscillospiraceae;g__Vescimonas;s__Vescimonas sp003539495	97.81	1	GCA_003539495.1	d__Bacteria;p__Bacillota_A;c__Clostridia;o__Oscillospirales;f__Oscillospiraceae;g__Vescimonas;s__Vescimonas sp003539495	97.81	1	d__Bacteria;p__Bacillota_A;c__Clostridia;o__Oscillospirales;f__Oscillospiraceae;g__Vescimonas;s__	taxonomic classification defined by topology and ANI	topological placement and ANI have congruent species assignments	GCA_945868085.1, s__Vescimonas sp945868085, 95.0, 88.9, 0.897; GCA_902388735.1, s__Vescimonas sp902388735, 95.0, 88.72, 0.846; GCF_018326305.1, s__Vescimonas fastidiosa, 95.0, 84.37, 0.821; GCA_900550615.1, s__Vescimonas sp900550615, 95.0, 83.57, 0.692; GCA_900757415.1, s__Vescimonas sp900757415, 95.0, 83.43, 0.205; GCA_900313295.1, s__Vescimonas sp900313295, 95.0, 82.66, 0.59; GCA_017416445.1, s__Vescimonas sp017416445, 95.0, 82.55, 0.128; GCA_004557655.1, s__Vescimonas sp004557655, 95.0, 82.48, 0.641; GCA_018228685.1, s__Vescimonas sp001916855, 95.0, 81.62, 0.487; GCA_004555205.1, s__Vescimonas sp004555205, 95.0, 81.61, 0.256; GCA_900555735.1, s__Vescimonas sp900555735, 95.0, 81.49, 0.359; GCA_900551995.1, s__Vescimonas sp900551995, 95.0, 81.47, 0.282; GCA_900552725.1, s__Vescimonas sp900552725, 95.0, 81.47, 0.308; GCA_934635515.1, s__Vescimonas sp934635515, 95.0, 81.45, 0.615; GCA_900551355.1, s__Vescimonas sp900551355, 95.0, 81.44, 0.436; GCA_900545585.1, s__Vescimonas sp900545585, 95.0, 81.38, 0.385; GCA_945877515.1, s__Vescimonas sp945877515, 95.0, 81.3, 0.256; GCA_017458825.1, s__Vescimonas sp017458825, 95.0, 81.26, 0.154; GCA_002392625.1, s__Vescimonas sp002392625, 95.0, 80.99, 0.282; GCA_900545495.1, s__Vescimonas sp900545495, 95.0, 80.96, 0.41; GCA_900756715.1, s__Vescimonas sp900756715, 95.0, 80.94, 0.205; GCA_934565655.1, s__Vescimonas sp934565655, 95.0, 80.83, 0.282; GCA_000435975.1, s__Vescimonas sp000435975, 95.0, 80.71, 0.462; GCF_018408575.1, s__Vescimonas coprocola, 95.0, 80.56, 0.564; GCA_900550585.1, s__Vescimonas sp900550585, 95.0, 80.48, 0.359; GCA_900317425.1, s__Vescimonas sp900317425, 95.0, 80.47, 0.385; GCA_003487665.1, s__Vescimonas sp003487665, 95.0, 80.45, 0.41; GCA_002438575.1, s__Vescimonas sp002438575, 95.0, 80.36, 0.282; GCA_018064925.1, s__Vescimonas sp018064925, 95.0, 80.33, 0.256; GCA_015068325.1, s__Vescimonas sp015068325, 95.0, 80.3, 0.282; GCA_017412585.1, s__Vescimonas sp017412585, 95.0, 80.19, 0.333; GCA_902765025.1, s__Vescimonas sp902765025, 95.0, 80.16, 0.385; GCA_017937195.1, s__Vescimonas sp017937195, 95.0, 80.05, 0.282; GCA_017448145.1, s__Vescimonas sp017448145, 95.0, 80.03, 0.41; GCA_015067765.1, s__Vescimonas sp015067765, 95.0, 79.98, 0.231; GCA_020025305.1, s__Vescimonas sp020025305, 95.0, 79.97, 0.256; GCA_900547745.1, s__Vescimonas sp900547745, 95.0, 79.9, 0.487; GCA_934573935.1, s__Vescimonas sp934573935, 95.0, 79.9, 0.333; GCA_900548615.1, s__Vescimonas sp900548615, 95.0, 79.88, 0.333; GCA_900552475.1, s__Vescimonas sp900552475, 95.0, 79.88, 0.41; GCA_934591705.1, s__Vescimonas sp934591705, 95.0, 79.88, 0.359; GCA_012719745.1, s__Vescimonas sp012719745, 95.0, 79.81, 0.231; GCA_017549325.1, s__Vescimonas sp017549325, 95.0, 79.64, 0.205; GCA_934591745.1, s__Vescimonas sp934591745, 95.0, 79.59, 0.333; GCA_900554275.1, s__Vescimonas sp900554275, 95.0, 79.57, 0.359; GCA_934623575.1, s__Vescimonas sp934623575, 95.0, 79.49, 0.41; GCA_934590325.1, s__Vescimonas sp934590325, 95.0, 79.47, 0.436; GCA_017427645.1, s__Vescimonas sp017427645, 95.0, 79.42, 0.41; GCA_934635545.1, s__Vescimonas sp934635545, 95.0, 79.23, 0.179; GCA_934589145.1, s__Vescimonas sp934589145, 95.0, 79.19, 0.231; GCA_934597125.1, s__Vescimonas sp934597125, 95.0, 79.12, 0.308; GCA_944385395.1, s__Vescimonas sp944385395, 95.0, 79.05, 0.333; GCA_002309395.1, s__Vescimonas sp002309395, 95.0, 79.05, 0.231; GCA_934591815.1, s__Vescimonas sp934591815, 95.0, 78.99, 0.41; GCA_015067975.1, s__Vescimonas sp015067975, 95.0, 78.88, 0.256; GCA_017455225.1, s__Vescimonas sp017455225, 95.0, 78.86, 0.154; GCA_902782615.1, s__Vescimonas sp902782615, 95.0, 78.85, 0.333; GCA_934589835.1, s__Vescimonas sp934589835, 95.0, 78.83, 0.282; GCA_017408915.1, s__Vescimonas sp017408915, 95.0, 78.81, 0.205; GCA_000435555.1, s__Vescimonas sp000435555, 95.0, 78.69, 0.436; GCA_015067525.1, s__Vescimonas sp015067525, 95.0, 78.59, 0.282; GCA_020025345.1, s__Vescimonas sp020025345, 95.0, 78.49, 0.308; GCA_017619715.1, s__Vescimonas sp017619715, 95.0, 78.41, 0.205; GCA_934597585.1, s__Vescimonas sp934597585, 95.0, 78.34, 0.333; GCA_934574095.1, s__Vescimonas sp934574095, 95.0, 78.32, 0.359; GCA_934597345.1, s__Vescimonas sp934597345, 95.0, 78.28, 0.359; GCA_020025275.1, s__Vescimonas sp020025275, 95.0, 78.21, 0.256; GCA_017415775.1, s__Vescimonas sp017415775, 95.0, 77.75, 0.308; GCA_900556015.1, s__Vescimonas sp900556015, 95.0, 77.6, 0.256; GCA_934569425.1, s__Vescimonas sp934569425, 95.0, 77.39, 0.077; GCA_934573945.1, s__Vescimonas sp934573945, 95.0, 77.15, 0.231; GCA_934561335.1, s__Vescimonas sp934561335, 95.0, 76.3, 0.128	40.22	11
L1HJB1800315-GF10FFE2_1_bin.33	d__Bacteria;p__Bacillota_A;c__Clostridia;o__Oscillospirales;f__Oscillospiraceae;g__ER4;s__	N/A	N/A	N/A	N/A	N/A	GCF_000765235.1	d__Bacteria;p__Bacillota_A;c__Clostridia;o__Oscillospirales;f__Oscillospiraceae;g__ER4;s__ER4 sp000765235	95	0.596	d__Bacteria;p__Bacillota_A;c__Clostridia;o__Oscillospirales;f__Oscillospiraceae;g__ER4;s__	taxonomic classification defined by topology and ANI	classification based on placement in class-level tree	GCA_900552015.1, s__ER4 sp900552015, 95.0, 90.29, 0.457; GCA_003522105.1, s__ER4 sp003522105, 95.0, 89.1, 0.5; GCA_900550165.1, s__ER4 sp900550165, 95.0, 88.77, 0.426; GCA_900763705.1, s__ER4 sp900763705, 95.0, 88.49, 0.34; GCA_934636865.1, s__ER4 sp934636865, 95.0, 87.36, 0.489; GCA_900546295.1, s__ER4 sp900546295, 95.0, 87.3, 0.447; GCA_934597535.1, s__ER4 sp934597535, 95.0, 87.29, 0.266; GCA_934561515.1, s__ER4 sp900556145, 95.0, 86.8, 0.447; GCA_934572465.1, s__ER4 sp934572465, 95.0, 86.21, 0.372; GCA_002405995.1, s__ER4 sp002405995, 95.0, 85.89, 0.372; GCA_934572445.1, s__ER4 sp934572445, 95.0, 85.74, 0.415; GCA_900768135.1, s__ER4 sp900768135, 95.0, 85.29, 0.383; GCF_021531315.1, s__ER4 sp900552375, 95.0, 83.0, 0.532; GCF_018918025.1, s__ER4 sp900317525, 95.0, 82.14, 0.479; GCA_934553255.1, s__ER4 sp934553255, 95.0, 81.42, 0.362; GCA_002437735.1, s__ER4 sp002437735, 95.0, 81.04, 0.383; GCA_016295615.1, s__ER4 sp016295615, 95.0, 81.0, 0.277; GCA_015068465.1, s__ER4 sp015068465, 95.0, 80.98, 0.287; GCA_015067435.1, s__ER4 sp015067435, 95.0, 80.08, 0.298; GCA_017458025.1, s__ER4 sp017458025, 95.0, 79.73, 0.309; GCA_017527825.1, s__ER4 sp017527825, 95.0, 79.71, 0.266; GCA_934589665.1, s__ER4 sp934589665, 95.0, 79.69, 0.255; GCA_024698225.1, s__ER4 sp024698225, 95.0, 79.6, 0.266; GCA_015068395.1, s__ER4 sp015068395, 95.0, 78.92, 0.202; GCA_902779695.1, s__ER4 sp902779695, 95.0, 78.64, 0.255; GCA_934567115.1, s__ER4 sp934567115, 95.0, 78.55, 0.202; GCA_902783035.1, s__ER4 sp902783035, 95.0, 78.2, 0.191; GCA_017458885.1, s__ER4 sp017458885, 95.0, 78.04, 0.202; GCA_017620315.1, s__ER4 sp017620315, 95.0, 77.96, 0.117	53.62	11
L1HJB1800316-GF10FFE2_2_bin.10	d__Bacteria;p__Bacillota_A;c__Clostridia;o__Peptostreptococcales;f__Peptostreptococcaceae;g__Romboutsia;s__Romboutsia timonensis	GCF_900106845.1	95	d__Bacteria;p__Bacillota_A;c__Clostridia;o__Peptostreptococcales;f__Peptostreptococcaceae;g__Romboutsia;s__Romboutsia timonensis	98.51	0.903	GCF_900106845.1	d__Bacteria;p__Bacillota_A;c__Clostridia;o__Peptostreptococcales;f__Peptostreptococcaceae;g__Romboutsia;s__Romboutsia timonensis	98.51	0.903	d__Bacteria;p__Bacillota_A;c__Clostridia;o__Peptostreptococcales;f__Peptostreptococcaceae;g__Romboutsia;s__	taxonomic classification defined by topology and ANI	topological placement and ANI have congruent species assignments	GCF_900015215.1, s__Romboutsia ilealis, 95.0, 92.97, 0.847; GCA_904418825.1, s__Romboutsia sp904418825, 95.0, 90.82, 0.819; GCA_018336475.1, s__Romboutsia sp018336475, 95.0, 89.13, 0.819	53.78	11
L1HJB1800316-GF10FFE2_2_bin.42	d__Bacteria;p__Bacillota_A;c__Clostridia;o__Oscillospirales;f__Ruminococcaceae;g__Gemmiger;s__Gemmiger formicilis	GCF_900167555.1	95	d__Bacteria;p__Bacillota_A;c__Clostridia;o__Oscillospirales;f__Ruminococcaceae;g__Gemmiger;s__Gemmiger formicilis	95.2	0.841	GCF_900167555.1	d__Bacteria;p__Bacillota_A;c__Clostridia;o__Oscillospirales;f__Ruminococcaceae;g__Gemmiger;s__Gemmiger formicilis	95.2	0.841	d__Bacteria;p__Bacillota_A;c__Clostridia;o__Oscillospirales;f__Ruminococcaceae;g__Gemmiger;s__	taxonomic classification defined by topology and ANI	topological placement and ANI have congruent species assignments	GCF_018784445.1, s__Gemmiger sp900540775, 95.0, 89.41, 0.748; GCA_900540595.1, s__Gemmiger sp900540595, 95.0, 87.85, 0.654; GCA_934502625.1, s__Gemmiger sp934502625, 95.0, 87.07, 0.393; GCF_024462815.1, s__Gemmiger sp900554145, 95.0, 85.86, 0.701; GCA_900539695.1, s__Gemmiger sp900539695, 95.0, 85.18, 0.551; GCA_004554775.1, s__Gemmiger variabilis_B, 95.0, 84.74, 0.533; GCA_934561205.1, s__Gemmiger sp934561205, 95.0, 83.21, 0.486; GCA_900772715.1, s__Gemmiger sp900772715, 95.0, 82.34, 0.364; GCA_004552305.1, s__Gemmiger variabilis_A, 95.0, 81.07, 0.402; GCF_016901605.1, s__Gemmiger formicilis_B, 95.0, 80.83, 0.299; GCA_900545545.1, s__Gemmiger sp900545545, 95.0, 80.74, 0.364; GCA_019115045.1, s__Gemmiger excrementipullorum, 95.0, 80.53, 0.336; GCA_025152575.1, s__Gemmiger variabilis, 95.0, 80.49, 0.346; GCA_944388215.1, s__Gemmiger sp944388215, 95.0, 80.41, 0.318; GCA_019424695.1, s__Gemmiger sp019424695, 95.0, 80.41, 0.168; GCA_004561545.1, s__Gemmiger sp004561545, 95.0, 80.33, 0.196; GCA_944388135.1, s__Gemmiger sp944388135, 95.0, 80.25, 0.252; GCA_944388175.1, s__Gemmiger sp944388175, 95.0, 80.17, 0.308; GCA_900556255.1, s__Gemmiger sp900556255, 95.0, 80.07, 0.271; GCA_019116705.1, s__Gemmiger avistercoris, 95.0, 79.97, 0.355; GCA_904374465.1, s__Gemmiger sp904374465, 95.0, 79.66, 0.308; GCA_003343905.1, s__Gemmiger variabilis_C, 95.0, 79.61, 0.346; GCF_014982805.1, s__Gemmiger gallinarum, 95.0, 79.61, 0.271; GCA_019116445.1, s__Gemmiger excrementigallinarum, 95.0, 79.58, 0.346; GCA_019114415.1, s__Gemmiger faecavium, 95.0, 79.56, 0.262; GCA_004000625.1, s__Gemmiger qucibialis, 95.0, 79.25, 0.234; GCA_019116485.1, s__Gemmiger excrementavium, 95.0, 79.22, 0.308; GCA_019119495.1, s__Gemmiger stercorigallinarum, 95.0, 79.09, 0.28; GCA_019119835.1, s__Gemmiger stercoravium, 95.0, 78.84, 0.271; GCA_900548355.1, s__Gemmiger avicola, 95.0, 78.72, 0.187; GCF_016900095.1, s__Gemmiger formicilis_A, 95.0, 78.67, 0.308; GCA_019120395.1, s__Gemmiger faecigallinarum, 95.0, 78.5, 0.271; GCA_944388145.1, s__Gemmiger sp944388145, 95.0, 78.35, 0.224; GCA_944388105.1, s__Gemmiger sp944388105, 95.0, 78.32, 0.234; GCA_019119365.1, s__Gemmiger stercoripullorum, 95.0, 78.3, 0.224; GCA_905214345.1, s__Gemmiger sp905214345, 95.0, 78.28, 0.308; GCA_019413245.1, s__Gemmiger sp019413245, 95.0, 78.24, 0.243; GCA_944388125.1, s__Gemmiger sp944388125, 95.0, 78.23, 0.187; GCA_904390925.1, s__Gemmiger sp904390925, 95.0, 78.1, 0.224; GCA_002306375.1, s__Gemmiger sp002306375, 95.0, 77.93, 0.28; GCA_944388165.1, s__Gemmiger sp944388165, 95.0, 77.82, 0.243; GCA_944382835.1, s__Gemmiger sp944382835, 95.0, 77.79, 0.196; GCA_944382785.1, s__Gemmiger sp944382785, 95.0, 77.76, 0.28; GCA_944382805.1, s__Gemmiger sp944382805, 95.0, 77.58, 0.206; GCA_019420135.1, s__Gemmiger sp019420135, 95.0, 77.49, 0.168	52.71	11
L1HJB1800317-GF10GGE_1_bin.11	d__Bacteria;p__Pseudomonadota;c__Gammaproteobacteria;o__Pseudomonadales;f__Cellvibrionaceae;g__Cellvibrio;s__	N/A	N/A	N/A	N/A	N/A	GCF_008806955.1	d__Bacteria;p__Pseudomonadota;c__Gammaproteobacteria;o__Pseudomonadales;f__Cellvibrionaceae;g__Cellvibrio;s__Cellvibrio sp000263355	90.66	0.944	d__Bacteria;p__Pseudomonadota;c__Gammaproteobacteria;o__Pseudomonadales;f__Cellvibrionaceae;g__Cellvibrio;s__	taxonomic classification defined by topology and ANI	classification based on placement in class-level tree	GCF_002007605.1, s__Cellvibrio sp002007605, 95.0, 82.38, 0.749; GCA_002483145.1, s__Cellvibrio sp002483145, 95.0, 80.46, 0.556; GCA_003524365.1, s__Cellvibrio sp003524365, 95.0, 80.3, 0.528; GCF_000953825.1, s__Cellvibrio sp000953825, 95.0, 79.74, 0.522; GCA_903858205.1, s__Cellvibrio sp903858205, 95.0, 79.4, 0.425; GCF_001183545.1, s__Cellvibrio sp001183545, 95.0, 79.28, 0.47; GCA_002483365.1, s__Cellvibrio sp002483365, 95.0, 79.14, 0.463; GCA_021323495.1, s__Cellvibrio sp021323495, 95.0, 78.92, 0.384; GCF_008806975.1, s__Cellvibrio sp008806975, 95.0, 78.78, 0.395; GCA_021151825.1, s__Cellvibrio sp021151825, 95.0, 78.5, 0.393; GCA_003056245.1, s__Cellvibrio sp003056245, 95.0, 78.39, 0.375; GCF_014652535.1, s__Cellvibrio zantedeschiae, 95.0, 78.19, 0.182; GCF_000766945.1, s__Cellvibrio mixtus_A, 95.0, 78.18, 0.386; GCA_021151615.1, s__Cellvibrio sp021151615, 95.0, 78.0, 0.367; GCA_021151625.1, s__Cellvibrio sp021151625, 95.0, 77.94, 0.391; GCA_021151695.1, s__Cellvibrio sp021151695, 95.0, 77.87, 0.199; GCA_004172865.1, s__Cellvibrio sp004172865, 95.0, 77.86, 0.176; GCA_016712405.1, s__Cellvibrio sp016712405, 95.0, 77.83, 0.139; GCA_021151835.1, s__Cellvibrio sp021151835, 95.0, 77.77, 0.348; GCA_021151525.1, s__Cellvibrio sp021151525, 95.0, 77.71, 0.199; GCA_004173475.1, s__Cellvibrio sp004173475, 95.0, 77.62, 0.15; GCF_000019225.1, s__Cellvibrio japonicus, 95.0, 77.4, 0.277; GCF_002162135.1, s__Cellvibrio sp002162135, 95.0, 77.15, 0.174; GCF_015182315.1, s__Cellvibrio polysaccharolyticus, 95.0, 77.06, 0.169; GCA_005801205.1, s__Cellvibrio sp005801205, 95.0, 76.84, 0.122	69.81	11
L1HJB1800317-GF10GGE_1_bin.15	d__Bacteria;p__Bacillota;c__Bacilli;o__Bacillales;f__Planococcaceae;g__Metasolibacillus;s__	N/A	N/A	N/A	N/A	N/A	GCA_002360295.1	d__Bacteria;p__Bacillota;c__Bacilli;o__Bacillales;f__Planococcaceae;g__Metasolibacillus;s__Metasolibacillus sp002360295	86.78	0.84	d__Bacteria;p__Bacillota;c__Bacilli;o__Bacillales;f__Planococcaceae;g__Metasolibacillus;s__	taxonomic classification defined by topology and ANI	classification based on placement in class-level tree	GCF_003049645.1, s__Metasolibacillus fluoroglycofenilyticus, 95.0, 79.44, 0.383; GCF_003049505.1, s__Metasolibacillus meyeri, 95.0, 78.93, 0.358; GCF_000612805.1, s__Metasolibacillus ndiopicus, 95.0, 78.83, 0.444	45.7	11
L1HJB1800317-GF10GGE_1_bin.17	d__Bacteria;p__Bacillota_A;c__Clostridia;o__Peptostreptococcales;f__Anaerovoracaceae;g__;s__	N/A	N/A	N/A	N/A	N/A	N/A	N/A	N/A	N/A	d__Bacteria;p__Bacillota_A;c__Clostridia;o__Peptostreptococcales;f__Anaerovoracaceae;g__;s__	taxonomic classification fully defined by topology	classification based on placement in class-level tree	N/A	88.42	11
L1HJB1800317-GF10GGE_1_bin.23	d__Bacteria;p__Bacillota_A;c__Clostridia;o__Saccharofermentanales;f__Fastidiosipilaceae;g__;s__	N/A	N/A	N/A	N/A	N/A	GCF_000025225.2	d__Bacteria;p__Bacillota_A;c__Clostridia;o__Saccharofermentanales;f__Fastidiosipilaceae;g__Mageeibacillus;s__Mageeibacillus indolicus	77.25	0.041	d__Bacteria;p__Bacillota_A;c__Clostridia;o__Saccharofermentanales;f__Fastidiosipilaceae;g__;s__	taxonomic classification defined by topology and ANI	classification based on placement in class-level tree	N/A	95.69	11
L1HJB1800317-GF10GGE_1_bin.27	d__Bacteria;p__Bacteroidota;c__Bacteroidia;o__Bacteroidales;f__Bacteroidaceae;g__Prevotella;s__Prevotella sp015074785	GCF_015074785.1	95.849	d__Bacteria;p__Bacteroidota;c__Bacteroidia;o__Bacteroidales;f__Bacteroidaceae;g__Prevotella;s__Prevotella sp015074785	96.79	1	GCF_009494135.1	d__Bacteria;p__Bacteroidota;c__Bacteroidia;o__Bacteroidales;f__Bacteroidaceae;g__Prevotella;s__Prevotella copri_B	95.83	0.961	d__Bacteria;p__Bacteroidota;c__Bacteroidia;o__Bacteroidales;f__Bacteroidaceae;g__Prevotella;s__	ANI	N/A	GCA_934191715.1, s__Prevotella sp934191715, 95.7522, 95.96, 0.932; GCA_025151535.1, s__Prevotella copri, 95.849, 95.89, 0.922; GCF_019127135.1, s__Prevotella sp900551275, 95.0063, 95.81, 0.981; GCA_021640525.1, s__Prevotella copri_C, 95.8451, 95.27, 0.932; GCA_934202525.1, s__Prevotella sp934202525, 95.1863, 95.1, 0.951; GCA_900557255.1, s__Prevotella sp900557255, 95.0, 94.12, 0.65; GCA_021619875.1, s__Prevotella copri_D, 95.4544, 92.68, 0.612; GCF_009494395.1, s__Prevotella sp900546535, 95.0, 88.22, 0.932; GCF_002224675.1, s__Prevotella copri_A, 95.0, 88.21, 0.913; GCF_019249655.1, s__Prevotella sp900767615, 95.0, 87.47, 0.942; GCA_900544825.1, s__Prevotella sp900544825, 95.0, 86.71, 0.874; GCA_021636625.1, s__Prevotella sp021636625, 95.0, 86.38, 0.806; GCA_900551985.1, s__Prevotella sp900551985, 95.0, 86.16, 0.864; GCA_934196725.1, s__Prevotella sp934196725, 95.0, 85.51, 0.621; GCA_900555035.1, s__Prevotella sp900555035, 95.0, 85.06, 0.748; GCA_900556795.1, s__Prevotella sp900556795, 95.0, 84.93, 0.65; GCA_900557035.1, s__Prevotella sp900557035, 95.0, 84.29, 0.612; GCF_004535825.1, s__Prevotella hominis, 95.0, 84.21, 0.786; GCA_022732315.1, s__Prevotella sp022732315, 95.0, 84.18, 0.621; GCA_900554835.1, s__Prevotella sp900554835, 95.0, 83.64, 0.806; GCA_900770515.1, s__Prevotella sp900770515, 95.0, 83.62, 0.505; GCA_945863825.1, s__Prevotella sp945863825, 95.0, 82.95, 0.485; GCA_900548535.1, s__Prevotella sp900548535, 95.0, 82.4, 0.796; GCA_900765465.1, s__Prevotella sp900765465, 95.0, 82.33, 0.495; GCF_009495355.1, s__Prevotella sp900313215, 95.0, 82.29, 0.612; GCA_002440225.1, s__Prevotella sp002440225, 95.0, 81.51, 0.748; GCA_002405875.1, s__Prevotella sp002405875, 95.0, 81.05, 0.32; GCA_002451555.1, s__Prevotella sp002451555, 95.0, 80.86, 0.641; GCF_000613405.1, s__Prevotella enoeca, 95.0, 80.81, 0.058; GCA_002297965.1, s__Prevotella sp002297965, 95.0, 80.65, 0.748; GCA_000436035.1, s__Prevotella sp000436035, 95.0, 80.21, 0.66; GCA_934254985.1, s__Prevotella sp934254985, 95.0, 79.94, 0.262; GCA_900556395.1, s__Prevotella sp900556395, 95.0, 79.86, 0.466; GCA_000436915.1, s__Prevotella sp000436915, 95.0, 79.68, 0.243; GCF_000377625.1, s__Prevotella veroralis, 95.0, 79.51, 0.097; GCA_003483565.1, s__Prevotella sp003483565, 95.0, 79.39, 0.058; GCA_002439605.1, s__Prevotella sp002439605, 95.0, 79.26, 0.544; GCA_900314195.1, s__Prevotella sp900314195, 95.0, 79.17, 0.136; GCF_009728485.1, s__Prevotella vespertina, 95.0, 78.95, 0.107; GCF_000613725.1, s__Prevotella pleuritidis, 95.0, 78.46, 0.078; GCA_934281565.1, s__Prevotella sp934281565, 95.0, 78.37, 0.398; GCA_900315635.1, s__Prevotella sp900315635, 95.0, 78.31, 0.165; GCA_905236755.1, s__Prevotella sp905236755, 95.0, 78.06, 0.262; GCA_900771975.1, s__Prevotella sp900771975, 95.0, 78.06, 0.126; GCA_905236815.1, s__Prevotella sp905236815, 95.0, 78.0, 0.204; GCF_000373185.1, s__Prevotella paludivivens, 95.0, 77.98, 0.136; GCA_018054505.1, s__Prevotella sp018054505, 95.0, 77.98, 0.107; GCF_000382385.1, s__Prevotella maculosa, 95.0, 77.91, 0.068; GCF_022024235.1, s__Prevotella bryantii, 95.0, 77.9, 0.155; GCA_902775075.1, s__Prevotella sp902775075, 95.0, 77.76, 0.155; GCA_905210845.1, s__Prevotella sp900556825, 95.0, 77.63, 0.097; GCA_900316015.1, s__Prevotella sp900316015, 95.0, 77.6, 0.097; GCA_900769055.1, s__Prevotella sp900769055, 95.0, 77.47, 0.175; GCA_000435635.1, s__Prevotella avicola, 95.0, 77.46, 0.126; GCF_001262015.1, s__Prevotella fusca, 95.0, 77.41, 0.175; GCF_017347605.1, s__Prevotella herbatica, 95.0, 77.39, 0.165; GCA_000431975.1, s__Prevotella sp000431975, 95.0, 77.34, 0.126; GCF_002251365.1, s__Prevotella sp002251365, 95.0, 77.3, 0.146; GCA_900322095.1, s__Prevotella sp900322095, 95.0, 77.3, 0.194; GCF_002251385.1, s__Prevotella sp002251385, 95.0, 77.3, 0.175; GCF_000613925.1, s__Prevotella histicola, 95.0, 77.24, 0.155; GCF_000426565.1, s__Prevotella albensis, 95.0, 77.23, 0.223; GCA_900547085.1, s__Prevotella sp900547085, 95.0, 77.22, 0.078; GCF_001553265.1, s__Prevotella sp001553265, 95.0, 77.2, 0.146; GCF_000184945.1, s__Prevotella buccae, 95.0, 77.19, 0.107; GCF_000479005.1, s__Prevotella sp000479005, 95.0, 77.14, 0.107; GCA_024688365.1, s__Prevotella sp024688365, 95.0, 77.13, 0.165; GCF_000430525.1, s__Prevotella corporis, 95.0, 77.09, 0.087; GCA_900762125.1, s__Prevotella sp900762125, 95.0, 77.08, 0.107; GCF_009695775.1, s__Prevotella mizrahii, 95.0, 77.07, 0.107; GCA_900317685.1, s__Prevotella sp900317685, 95.0, 77.05, 0.097; GCF_017426725.1, s__Prevotella illustrans, 95.0, 77.04, 0.107; GCF_003043945.1, s__Prevotella sp003043945, 95.0, 76.98, 0.136; GCF_900637655.1, s__Prevotella oris, 95.0, 76.9, 0.165; GCF_000614065.1, s__Prevotella dentasini, 95.0, 76.88, 0.126; GCA_900316565.1, s__Prevotella sp900316565, 95.0, 76.82, 0.078; GCF_000424185.1, s__Prevotella sp000424185, 95.0, 76.75, 0.165; GCA_002391185.1, s__Prevotella sp002391185, 95.0, 76.7, 0.117; GCA_900770845.1, s__Prevotella sp900770845, 95.0, 76.59, 0.117; GCF_000177075.1, s__Prevotella buccalis, 95.0, 76.56, 0.117; GCA_002437285.1, s__Prevotella sp002437285, 95.0, 76.56, 0.107; GCF_900113305.1, s__Prevotella sp900113305, 95.0, 76.51, 0.146; GCA_900546345.1, s__Prevotella sp900546345, 95.0, 76.39, 0.078; GCA_900318855.1, s__Prevotella sp900318855, 95.0, 76.35, 0.078; GCA_022641735.1, s__Prevotella sp022641735, 95.0, 76.35, 0.126; GCA_004554665.1, s__Prevotella sp004554665, 95.0, 76.3, 0.146; GCF_000185145.2, s__Prevotella oralis, 95.0, 76.24, 0.078; GCF_000426585.1, s__Prevotella baroniae, 95.0, 76.23, 0.155; GCF_018789675.1, s__Prevotella faecis, 95.0, 76.18, 0.117; GCA_900314365.1, s__Prevotella sp900314365, 95.0, 76.07, 0.068; GCA_900314455.1, s__Prevotella sp900314455, 95.0, 76.06, 0.136; GCA_934120735.1, s__Prevotella sp934120735, 95.0, 76.01, 0.068; GCA_002481295.1, s__Prevotella sp002481295, 95.0, 75.99, 0.087; GCA_900199655.1, s__Prevotella sp900199655, 95.0, 75.94, 0.165; GCA_934183135.1, s__Prevotella sp934183135, 95.0, 75.6, 0.136; GCA_022769285.1, s__Prevotella sp022769285, 95.0, 75.54, 0.107; GCA_934204655.1, s__Prevotella sp934204655, 95.0, 75.51, 0.126; GCA_002480935.1, s__Prevotella sp002480935, 95.0, 75.39, 0.087	57.08	11
L1HJB1800317-GF10GGE_1_bin.29	d__Bacteria;p__Pseudomonadota;c__Gammaproteobacteria;o__Xanthomonadales;f__Xanthomonadaceae;g__Luteimonas_D;s__Luteimonas_D sp023395465	GCA_023395465.1	95	d__Bacteria;p__Pseudomonadota;c__Gammaproteobacteria;o__Xanthomonadales;f__Xanthomonadaceae;g__Luteimonas_D;s__Luteimonas_D sp023395465	97.38	0.972	GCA_023395465.1	d__Bacteria;p__Pseudomonadota;c__Gammaproteobacteria;o__Xanthomonadales;f__Xanthomonadaceae;g__Luteimonas_D;s__Luteimonas_D sp023395465	97.38	0.972	d__Bacteria;p__Pseudomonadota;c__Gammaproteobacteria;o__Xanthomonadales;f__Xanthomonadaceae;g__Luteimonas_D;s__	taxonomic classification defined by topology and ANI	topological placement and ANI have congruent species assignments	GCA_023444765.1, s__Luteimonas_D sp023444765, 95.0, 87.28, 0.944; GCA_023453655.1, s__Luteimonas_D sp023453655, 95.0, 87.04, 0.806; GCA_023388355.1, s__Luteimonas_D sp023388355, 95.0, 85.7, 0.778; GCF_016774335.1, s__Luteimonas_D saliphila, 95.0, 85.33, 0.903; GCF_007859325.1, s__Luteimonas_D marina, 95.0, 85.24, 0.889; GCF_007859305.1, s__Luteimonas_D wenzhouensis, 95.0, 85.13, 0.875; GCF_008244685.1, s__Luteimonas_D viscosa, 95.0, 84.89, 0.931; GCA_023423855.1, s__Luteimonas_D sp023423855, 95.0, 84.84, 0.597; GCF_000472505.1, s__Luteimonas_D sp000472505, 95.0, 84.74, 0.889; GCA_020161335.1, s__Luteimonas_D sp020161335, 95.0, 83.92, 0.764; GCA_934541015.1, s__Luteimonas_D sp934541015, 95.0, 82.75, 0.569; GCF_021191695.1, s__Luteimonas_D sp021191695, 95.0, 82.23, 0.694; GCF_014652935.1, s__Luteimonas_D padinae, 95.0, 82.19, 0.639; GCF_014836665.1, s__Luteimonas_D colneyensis, 95.0, 82.11, 0.667; GCF_004352825.1, s__Luteimonas_D arsenica, 95.0, 82.06, 0.639; GCF_021191635.1, s__Luteimonas_D sp021191635, 95.0, 81.74, 0.75; GCF_014764385.1, s__Luteimonas_D sp014212025, 95.0, 81.54, 0.542; GCF_000559025.1, s__Luteimonas_D huabeiensis, 95.0, 81.53, 0.736; GCF_001014645.1, s__Luteimonas_D sp001014645, 95.0, 81.43, 0.75; GCF_004357985.1, s__Luteimonas_D aestuarii, 95.0, 81.43, 0.75; GCF_013425525.1, s__Luteimonas_D salinisoli, 95.0, 81.38, 0.736; GCA_024707405.1, s__Luteimonas_D sp024707405, 95.0, 81.29, 0.667; GCF_008312895.1, s__Luteimonas_D sp008312895, 95.0, 81.25, 0.75; GCF_004118975.1, s__Luteimonas_D sp004118975, 95.0, 80.95, 0.611; GCF_001717465.1, s__Luteimonas_D sp001717465, 95.0, 80.92, 0.486; GCF_016615815.1, s__Luteimonas_D sp016615815, 95.0, 80.9, 0.611; GCA_002324875.1, s__Luteimonas_D sp002324875, 95.0, 80.88, 0.764; GCF_004352845.1, s__Luteimonas_D terricola, 95.0, 80.77, 0.667; GCF_021191705.1, s__Luteimonas_D sp021191705, 95.0, 80.71, 0.653; GCF_016615955.1, s__Luteimonas_D sp016615955, 95.0, 80.68, 0.639; GCF_002849595.1, s__Luteimonas_D sp002849595, 95.0, 80.65, 0.736; GCA_023423235.1, s__Luteimonas_D sp023423235, 95.0, 80.58, 0.556; GCF_004358165.1, s__Luteimonas_D terrae, 95.0, 80.52, 0.653; GCF_007795095.1, s__Luteimonas_D granuli, 95.0, 80.51, 0.569; GCA_002307375.1, s__Luteimonas_D sp002307375, 95.0, 80.48, 0.667; GCF_013425765.1, s__Luteimonas_D deserti, 95.0, 80.45, 0.736; GCA_002798175.1, s__Luteimonas_D sp002798175, 95.0, 80.37, 0.639; GCF_902506295.1, s__Luteimonas_D sp902506295, 95.0, 80.34, 0.625; GCA_002240395.1, s__Luteimonas_D citri_A, 95.0, 80.29, 0.667; GCF_014192745.1, s__Luteimonas_D sp014192745, 95.0, 80.27, 0.681; GCF_004803715.2, s__Luteimonas_D yindakuii, 95.0, 80.05, 0.653; GCF_022637415.1, s__Luteimonas_D sp022637415, 95.0, 79.88, 0.708; GCA_012515985.1, s__Luteimonas_D sp012515985, 95.0, 79.8, 0.375; GCF_002327105.1, s__Luteimonas_D chenhongjianii, 95.0, 79.8, 0.681; GCF_001482195.1, s__Luteimonas_D abyssi, 95.0, 79.6, 0.625; GCF_021233355.1, s__Luteimonas_D fraxinea, 95.0, 79.57, 0.681; GCA_019115725.1, s__Luteimonas_D excrementigallinarum, 95.0, 79.36, 0.389; GCA_001683895.1, s__Luteimonas_D sp001683895, 95.0, 79.1, 0.542; GCA_012510865.1, s__Luteimonas_D sp012510865, 95.0, 78.93, 0.528	37.8	11
L1HJB1800317-GF10GGE_1_bin.31	d__Bacteria;p__Pseudomonadota;c__Alphaproteobacteria;o__Rhodobacterales;f__Rhodobacteraceae;g__Paracoccus;s__Paracoccus acridae	GCF_014642735.1	95	d__Bacteria;p__Pseudomonadota;c__Alphaproteobacteria;o__Rhodobacterales;f__Rhodobacteraceae;g__Paracoccus;s__Paracoccus acridae	97.86	1	GCF_014642735.1	d__Bacteria;p__Pseudomonadota;c__Alphaproteobacteria;o__Rhodobacterales;f__Rhodobacteraceae;g__Paracoccus;s__Paracoccus acridae	97.86	1	d__Bacteria;p__Pseudomonadota;c__Alphaproteobacteria;o__Rhodobacterales;f__Rhodobacteraceae;g__Paracoccus;s__	taxonomic classification defined by topology and ANI	topological placement and ANI have congruent species assignments	GCF_021491915.1, s__Paracoccus sp021491915, 95.0, 87.81, 0.855; GCF_014656455.1, s__Paracoccus aerius, 95.0, 87.36, 0.952; GCF_900631945.1, s__Paracoccus haematequi_A, 95.0, 87.2, 0.903; GCF_009708075.1, s__Paracoccus lichenicola, 95.0, 87.16, 0.887; GCF_017315735.1, s__Paracoccus shandongensis, 95.0, 86.95, 0.968; GCF_017356265.1, s__Paracoccus fontiphilus, 95.0, 86.18, 0.903; GCF_900188295.1, s__Paracoccus sediminis, 95.0, 85.12, 0.871; GCF_004310345.1, s__Paracoccus subflavus, 95.0, 84.02, 0.839; GCF_003709565.1, s__Paracoccus siganidrum, 95.0, 81.97, 0.806; GCF_003594815.1, s__Paracoccus aestuarii, 95.0, 81.91, 0.774; GCF_004683865.2, s__Paracoccus liaowanqingii, 95.0, 81.49, 0.823; GCA_002294185.1, s__Paracoccus sp002294185, 95.0, 81.45, 0.645; GCF_004335005.1, s__Paracoccus nototheniae, 95.0, 81.28, 0.694; GCF_005048225.1, s__Paracoccus gahaiensis, 95.0, 81.28, 0.806; GCF_018860625.1, s__Paracoccus sp018860625, 95.0, 81.21, 0.677; GCF_006151785.1, s__Paracoccus marcusii, 95.0, 81.21, 0.726; GCF_000420145.1, s__Paracoccus zeaxanthinifaciens, 95.0, 81.18, 0.79; GCF_900110285.1, s__Paracoccus alcaliphilus, 95.0, 81.12, 0.677; GCF_018860165.1, s__Paracoccus sp018860165, 95.0, 81.09, 0.774; GCF_005048265.1, s__Paracoccus hibiscisoli, 95.0, 81.07, 0.855; GCF_019431455.1, s__Paracoccus bogoriensis, 95.0, 80.98, 0.645; GCF_900102505.1, s__Paracoccus tibetensis, 95.0, 80.95, 0.677; GCF_000787695.1, s__Paracoccus sp000787695, 95.0, 80.9, 0.774; GCF_003056335.1, s__Paracoccus indicus, 95.0, 80.85, 0.726; GCF_002847445.1, s__Paracoccus zhejiangensis, 95.0, 80.63, 0.645; GCF_003259195.1, s__Paracoccus sediminilitoris, 95.0, 80.55, 0.806; GCA_003255745.1, s__Paracoccus saliphilus_A, 95.0, 80.53, 0.71; GCF_003286075.1, s__Paracoccus endophyticus, 95.0, 80.37, 0.581; GCF_900156255.1, s__Paracoccus thiocyanatus, 95.0, 80.23, 0.661; GCF_002287065.1, s__Paracoccus salipaludis, 95.0, 80.21, 0.629; GCF_900005615.1, s__Paracoccus aminovorans, 95.0, 80.19, 0.629; GCF_007096355.1, s__Paracoccus sp007096355, 95.0, 80.11, 0.661; GCF_008824185.1, s__Paracoccus pantotrophus, 95.0, 80.06, 0.645; GCF_003285265.1, s__Paracoccus mutanolyticus, 96.0533, 80.06, 0.661; GCF_020990385.1, s__Paracoccus sp000518925, 95.0, 80.03, 0.629; GCF_900111675.1, s__Paracoccus homiensis, 95.0, 80.03, 0.726; GCF_016629665.1, s__Paracoccus caeni, 95.0, 79.98, 0.613; GCF_000763805.1, s__Paracoccus sphaerophysae, 95.0, 79.9, 0.661; GCF_021556615.1, s__Paracoccus salsus, 95.0, 79.88, 0.629; GCF_900100045.1, s__Paracoccus denitrificans, 95.0, 79.88, 0.677; GCF_000622145.1, s__Paracoccus yeei, 96.0533, 79.87, 0.71; GCF_001546115.1, s__Paracoccus aminovorans_B, 95.0, 79.86, 0.774; GCF_000763885.1, s__Paracoccus versutus, 95.0, 79.76, 0.726; GCF_017744015.1, s__Paracoccus sp002732665, 95.0, 79.75, 0.629; GCF_003697785.1, s__Paracoccus alkanivorans, 95.0, 79.74, 0.565; GCF_003007735.2, s__Paracoccus marinus_A, 95.0, 79.7, 0.645; GCF_900102885.1, s__Paracoccus chinensis, 95.0, 79.62, 0.661; GCF_004522155.1, s__Paracoccus luteus, 95.0, 79.6, 0.694; GCF_001447385.1, s__Paracoccus sp001447385, 95.0, 79.55, 0.694; GCF_900142875.1, s__Paracoccus solventivorans, 95.0, 79.52, 0.71; GCF_007830335.1, s__Paracoccus sulfuroxidans, 95.0, 79.48, 0.645; GCA_016869875.1, s__Paracoccus sp016869875, 95.0, 79.47, 0.629; GCA_018056045.1, s__Paracoccus sp018056045, 95.0, 79.46, 0.565; GCF_016446475.1, s__Paracoccus binzhouensis, 95.0, 79.45, 0.758; GCF_016617715.1, s__Paracoccus sp014164625, 95.0, 79.41, 0.645; GCF_002105555.1, s__Paracoccus contaminans, 95.0, 79.38, 0.645; GCF_009711265.1, s__Paracoccus sp009711265, 95.0, 79.38, 0.774; GCF_011308835.1, s__Paracoccus xiamenensis, 95.0, 79.33, 0.548; GCF_000763905.1, s__Paracoccus halophilus, 95.0, 79.32, 0.677; GCF_009711185.1, s__Paracoccus limosus, 95.0, 79.27, 0.597; GCF_009711205.1, s__Paracoccus litorisediminis, 95.0, 79.24, 0.581; GCF_019061185.1, s__Paracoccus sp019061185, 95.0, 79.19, 0.581; GCA_900156835.1, s__Paracoccus saliphilus, 95.0, 79.14, 0.548; GCF_900108405.1, s__Paracoccus alkenifer, 95.0, 79.13, 0.581; GCF_003337565.1, s__Paracoccus lutimaris, 95.0, 79.06, 0.661; GCF_009696685.1, s__Paracoccus sp009696685, 95.0, 79.02, 0.565; GCF_024359525.1, s__Paracoccus sp024359525, 95.0, 79.02, 0.597; GCF_900182695.1, s__Paracoccus laeviglucosivorans, 95.0, 78.91, 0.516; GCF_002847305.1, s__Paracoccus tegillarcae, 95.0, 78.9, 0.532; GCF_004923205.2, s__Paracoccus aeridis, 95.0, 78.89, 0.613; GCF_007018965.1, s__Paracoccus marinus, 95.0, 78.81, 0.597; GCF_900106665.1, s__Paracoccus sanguinis, 95.0, 78.73, 0.597; GCF_013868135.1, s__Paracoccus sp013868135, 95.0, 78.66, 0.532; GCF_003590715.1, s__Paracoccus sp003590715, 95.0, 78.57, 0.532; GCF_009674885.1, s__Paracoccus sp009674885, 95.0, 78.55, 0.435; GCF_900101865.1, s__Paracoccus isoporae, 95.0, 78.53, 0.597; GCF_002865605.1, s__Paracoccus jeotgali, 95.0, 78.37, 0.613; GCF_009711225.1, s__Paracoccus aestuariivivens, 95.0, 78.34, 0.548; GCA_934533075.1, s__Paracoccus sp934533075, 95.0, 78.25, 0.371; GCF_003324675.1, s__Paracoccus suum, 95.0, 78.23, 0.419; GCF_016919705.1, s__Paracoccus sp002359815, 95.0, 78.15, 0.5; GCF_003591515.1, s__Paracoccus onubensis, 95.0, 78.1, 0.484; GCF_009301415.1, s__Paracoccus kondratievae, 95.0, 78.06, 0.435; GCF_007993065.1, s__Paracoccus aurantiacus, 95.0, 78.02, 0.5; GCF_004522175.1, s__Paracoccus ravus, 95.0, 78.0, 0.613; GCF_014490725.1, s__Paracoccus amoyensis, 95.0, 77.93, 0.516; GCF_900199195.1, s__Paracoccus seriniphilus, 95.0, 77.83, 0.597; GCA_003240735.1, s__Paracoccus denitrificans_A, 95.0, 77.8, 0.371; GCF_000444995.1, s__Paracoccus aminophilus, 95.0, 77.64, 0.597; GCA_005768755.1, s__Paracoccus denitrificans_B, 95.0, 77.36, 0.403	39.58	11
L1HJB1800317-GF10GGE_1_bin.33	d__Bacteria;p__Pseudomonadota;c__Gammaproteobacteria;o__Pseudomonadales;f__Moraxellaceae;g__Psychrobacter;s__	N/A	N/A	N/A	N/A	N/A	GCF_016107525.1	d__Bacteria;p__Pseudomonadota;c__Gammaproteobacteria;o__Pseudomonadales;f__Moraxellaceae;g__Psychrobacter;s__Psychrobacter aquimaris	91.33	0.868	d__Bacteria;p__Pseudomonadota;c__Gammaproteobacteria;o__Pseudomonadales;f__Moraxellaceae;g__Psychrobacter;s__	taxonomic classification defined by topology and ANI	classification based on placement in class-level tree	GCF_003148585.1, s__Psychrobacter immobilis, 96.3742, 89.2, 0.831; GCA_904846265.1, s__Psychrobacter immobilis_A, 96.3849, 89.15, 0.837; GCF_904846075.1, s__Psychrobacter glacincola_C, 96.4049, 89.12, 0.842; GCF_904846615.1, s__Psychrobacter sp000586455, 96.4083, 89.11, 0.831; GCF_904846185.1, s__Psychrobacter immobilis_B, 96.3523, 89.07, 0.845; GCF_904846525.1, s__Psychrobacter sp904846525, 96.3008, 89.04, 0.849; GCF_001435295.1, s__Psychrobacter sp001435295, 96.4083, 89.03, 0.837; GCF_014897815.1, s__Psychrobacter sp003530515, 96.2297, 89.0, 0.841; GCF_000586475.1, s__Psychrobacter sp000586475, 96.2677, 89.0, 0.841; GCF_016107535.1, s__Psychrobacter cibarius, 96.3915, 88.99, 0.838; GCA_001411745.2, s__Psychrobacter glacincola_A, 96.4049, 88.96, 0.85; GCF_018448495.1, s__Psychrobacter sp018448495, 96.3562, 88.87, 0.847; GCF_904846345.1, s__Psychrobacter maritimus, 95.0, 81.94, 0.682; GCF_003217155.1, s__Psychrobacter fozii, 95.0, 81.8, 0.706; GCF_014652895.1, s__Psychrobacter glaciei, 95.0, 81.77, 0.681; GCF_014192115.1, s__Psychrobacter luti, 95.0, 81.7, 0.654; GCF_015864825.1, s__Psychrobacter sp015864825, 95.0, 81.66, 0.691; GCF_904846715.1, s__Psychrobacter vallis, 95.0, 81.61, 0.701; GCF_008369115.1, s__Psychrobacter sp008369115, 95.0, 81.61, 0.674; GCF_904846285.1, s__Psychrobacter immobilis_D, 95.0, 81.56, 0.639; GCF_000471625.1, s__Psychrobacter aquaticus, 95.0, 81.53, 0.692; GCF_015234355.1, s__Psychrobacter sp015234355, 95.0, 81.47, 0.705; GCF_013248965.1, s__Psychrobacter okhotskensis, 95.0, 81.45, 0.653; GCF_904846175.1, s__Psychrobacter immobilis_E, 95.0, 81.43, 0.668; GCF_904846225.1, s__Psychrobacter immobilis_F, 95.0, 81.35, 0.698; GCF_016107545.1, s__Psychrobacter namhaensis, 95.0, 81.33, 0.667; GCF_014861365.1, s__Psychrobacter sp014861365, 95.0, 81.21, 0.622; GCA_000586435.1, s__Psychrobacter sp000586435, 95.0, 81.08, 0.603; GCF_000013905.1, s__Psychrobacter cryohalolentis, 95.0, 81.04, 0.625; GCF_904846645.1, s__Psychrobacter sp904846645, 95.0, 81.04, 0.623; GCF_001435845.1, s__Psychrobacter sp001435845, 95.0, 80.99, 0.625; GCF_016107575.1, s__Psychrobacter faecalis, 95.0, 80.98, 0.618; GCF_001606025.1, s__Psychrobacter alimentarius_A, 95.0, 80.95, 0.67; GCF_904846415.1, s__Psychrobacter piscatorii_A, 95.0, 80.95, 0.644; GCF_015277735.1, s__Psychrobacter sp015277735, 95.0, 80.94, 0.603; GCF_904846235.1, s__Psychrobacter immobilis_C, 95.0, 80.94, 0.628; GCA_002377945.1, s__Psychrobacter sp002377945, 95.0, 80.9, 0.631; GCF_904846625.1, s__Psychrobacter sp000586415, 95.0, 80.9, 0.63; GCF_022129235.1, s__Psychrobacter sp022129235, 95.0, 80.9, 0.639; GCF_002836715.1, s__Psychrobacter sp002836715, 95.0, 80.9, 0.615; GCF_003350005.1, s__Psychrobacter proteolyticus_A, 95.0, 80.89, 0.623; GCF_014770435.1, s__Psychrobacter sp014770435, 95.0, 80.89, 0.636; GCF_013414195.1, s__Psychrobacter sp013414195, 95.0, 80.88, 0.642; GCF_002836505.1, s__Psychrobacter sp002836505, 95.0, 80.87, 0.634; GCA_002377905.1, s__Psychrobacter sp002377905, 95.0, 80.86, 0.622; GCF_009812035.1, s__Psychrobacter nivimaris_A, 95.0, 80.86, 0.622; GCF_904846705.1, s__Psychrobacter sp904846705, 95.0, 80.83, 0.636; GCF_900163785.1, s__Psychrobacter alimentarius, 95.0, 80.81, 0.66; GCF_014861395.1, s__Psychrobacter sp014861395, 95.0, 80.77, 0.585; GCF_002836735.1, s__Psychrobacter sp002836735, 95.0, 80.74, 0.641; GCF_001444505.1, s__Psychrobacter piscatorii, 96.2282, 80.67, 0.601; GCF_900168255.1, s__Psychrobacter sp900168255, 95.0, 80.66, 0.642; GCF_000012305.1, s__Psychrobacter arcticus, 95.0, 80.65, 0.55; GCF_900101915.1, s__Psychrobacter pacificensis, 96.2282, 80.62, 0.606; GCA_002414005.1, s__Psychrobacter sp002414005, 95.0, 80.59, 0.573; GCF_904846215.1, s__Psychrobacter glacincola_B, 95.0, 80.56, 0.585; GCA_913061175.1, s__Psychrobacter sp913061175, 95.0, 80.49, 0.52; GCA_002453355.1, s__Psychrobacter sp002453355, 95.0, 80.45, 0.59; GCF_001593285.1, s__Psychrobacter sp001593285, 95.0, 80.15, 0.57; GCF_016107555.1, s__Psychrobacter celer, 95.0, 79.97, 0.541; GCF_904846155.1, s__Psychrobacter fulvigenes, 95.0, 79.16, 0.501; GCF_001921745.1, s__Psychrobacter sp001921745, 95.0, 79.01, 0.517; GCF_014119005.1, s__Psychrobacter sp014119005, 95.0, 78.88, 0.372; GCF_001298525.1, s__Psychrobacter urativorans_A, 95.0, 78.67, 0.383; GCF_904846675.1, s__Psychrobacter urativorans_B, 95.0, 78.5, 0.398; GCF_904846605.1, s__Psychrobacter sp904846605, 95.0, 78.46, 0.467; GCF_017498085.1, s__Psychrobacter coccoides, 95.0, 78.43, 0.368; GCF_007997305.1, s__Psychrobacter frigidicola, 95.0, 78.26, 0.368; GCF_904846695.1, s__Psychrobacter urativorans_C, 95.0, 78.24, 0.323; GCF_018919485.1, s__Psychrobacter sp018919485, 95.0, 78.22, 0.308; GCA_904846145.1, s__Psychrobacter immobilis_G, 95.0, 78.08, 0.331; GCF_904846315.1, s__Psychrobacter jeotgali, 95.0, 77.95, 0.361; GCF_904846685.1, s__Psychrobacter sp000511655, 95.0, 77.8, 0.317; GCF_904846035.1, s__Psychrobacter aestuarii, 95.0, 77.76, 0.239; GCF_016464015.1, s__Psychrobacter sp016464015, 95.0, 77.55, 0.235; GCF_904848165.1, s__Psychrobacter arenosus, 95.0, 77.5, 0.196; GCF_022631235.2, s__Psychrobacter sanguinis_A, 95.0, 77.09, 0.108; GCF_020736705.1, s__Psychrobacter sanguinis, 95.0, 77.07, 0.127; GCF_012847335.1, s__Psychrobacter sp012847335, 95.0, 77.03, 0.186; GCF_900162825.1, s__Psychrobacter piechaudii, 95.0, 76.92, 0.111; GCA_002385225.1, s__Psychrobacter sp002385225, 95.0, 76.91, 0.13; GCF_904846055.1, s__Psychrobacter ciconiae_A, 95.0, 76.89, 0.17; GCF_002313155.2, s__Psychrobacter sp002313155, 95.0, 76.88, 0.131; GCF_900162815.1, s__Psychrobacter pasteurii, 95.0, 76.66, 0.12; GCF_004335015.1, s__Psychrobacter pygoscelis, 95.0, 76.65, 0.149; GCF_000382145.1, s__Psychrobacter lutiphocae, 95.0, 76.65, 0.106; GCF_000685805.1, s__Psychrobacter phenylpyruvicus, 95.0, 76.51, 0.115; GCF_021012795.1, s__Psychrobacter sp021012795, 95.0, 76.48, 0.13; GCF_020662265.1, s__Psychrobacter sp020662265, 95.0, 76.48, 0.125; GCA_020024075.1, s__Psychrobacter sp020024075, 95.0, 76.41, 0.114; GCA_018260395.1, s__Psychrobacter sp018260395, 95.0, 76.37, 0.098; GCA_018260445.1, s__Psychrobacter sp018260445, 95.0, 75.97, 0.063; GCA_012270355.1, s__Psychrobacter sp012270355, 95.0, 75.69, 0.043	65.14	11
L1HJB1800317-GF10GGE_1_bin.36	d__Bacteria;p__Pseudomonadota;c__Alphaproteobacteria;o__Rhizobiales;f__Rhizobiaceae;g__Aquamicrobium_A;s__Aquamicrobium_A sp023388675	GCA_023388675.1	95	d__Bacteria;p__Pseudomonadota;c__Alphaproteobacteria;o__Rhizobiales;f__Rhizobiaceae;g__Aquamicrobium_A;s__Aquamicrobium_A sp023388675	96.87	0.715	GCA_023388675.1	d__Bacteria;p__Pseudomonadota;c__Alphaproteobacteria;o__Rhizobiales;f__Rhizobiaceae;g__Aquamicrobium_A;s__Aquamicrobium_A sp023388675	96.87	0.715	d__Bacteria;p__Pseudomonadota;c__Alphaproteobacteria;o__Rhizobiales;f__Rhizobiaceae;g__Aquamicrobium_A;s__	taxonomic classification defined by topology and ANI	topological placement and ANI have congruent species assignments	GCA_019739225.1, s__Aquamicrobium_A sp019739225, 95.0, 89.84, 0.882; GCF_013240295.1, s__Aquamicrobium_A sediminum, 95.0, 89.34, 0.875; GCF_008180155.1, s__Aquamicrobium_A microcysteis, 95.0, 81.43, 0.663; GCA_003577315.1, s__Aquamicrobium_A sp003577315, 95.0, 80.82, 0.475; GCA_023954335.1, s__Aquamicrobium_A sp023954335, 95.0, 80.55, 0.532; GCA_014860725.1, s__Aquamicrobium_A sp014860725, 95.0, 80.21, 0.351; GCA_023419995.1, s__Aquamicrobium_A sp023419995, 95.0, 79.96, 0.406; GCF_001014615.2, s__Aquamicrobium_A sp001014615, 95.0, 79.84, 0.554; GCF_000526635.1, s__Aquamicrobium_A sp000526635, 95.0, 79.06, 0.455; GCF_900113935.1, s__Aquamicrobium_A aerolatum, 95.0, 78.79, 0.335; GCF_016124105.1, s__Aquamicrobium_A zhengzhouense, 95.0, 77.79, 0.278	69.39	11
L1HJB1800317-GF10GGE_1_bin.38	d__Bacteria;p__Campylobacterota;c__Campylobacteria;o__Campylobacterales;f__Helicobacteraceae;g__Helicobacter_H;s__	N/A	N/A	N/A	N/A	N/A	GCA_004368235.1	d__Bacteria;p__Campylobacterota;c__Campylobacteria;o__Campylobacterales;f__Helicobacteraceae;g__Helicobacter_H;s__Helicobacter_H anseris_A	80.86	0.72	d__Bacteria;p__Campylobacterota;c__Campylobacteria;o__Campylobacterales;f__Helicobacteraceae;g__Helicobacter_H;s__	taxonomic classification defined by topology and ANI	classification based on placement in class-level tree	GCF_003364335.1, s__Helicobacter_H anseris, 95.0, 77.92, 0.164; GCF_021300615.1, s__Helicobacter_H anatolicus, 95.0, 77.41, 0.14; GCF_900199585.1, s__Helicobacter_H sp900199585, 95.0, 77.27, 0.152; GCF_900476215.1, s__Helicobacter_H mustelae, 95.0, 76.64, 0.113	83.56	11
L1HJB1800317-GF10GGE_1_bin.39	d__Bacteria;p__Pseudomonadota;c__Alphaproteobacteria;o__Rhizobiales;f__Rhizobiaceae;g__Pseudorhizobium;s__Pseudorhizobium sp023390055	GCA_023390055.1	95	d__Bacteria;p__Pseudomonadota;c__Alphaproteobacteria;o__Rhizobiales;f__Rhizobiaceae;g__Pseudorhizobium;s__Pseudorhizobium sp023390055	99.38	0.86	GCA_023390055.1	d__Bacteria;p__Pseudomonadota;c__Alphaproteobacteria;o__Rhizobiales;f__Rhizobiaceae;g__Pseudorhizobium;s__Pseudorhizobium sp023390055	99.38	0.86	d__Bacteria;p__Pseudomonadota;c__Alphaproteobacteria;o__Rhizobiales;f__Rhizobiaceae;g__Pseudorhizobium;s__	taxonomic classification defined by topology and ANI	topological placement and ANI have congruent species assignments	GCF_902153245.2, s__Pseudorhizobium endolithicum, 95.0, 78.24, 0.31; GCA_023416545.1, s__Pseudorhizobium sp023416545, 95.0, 78.18, 0.332; GCF_020531965.1, s__Pseudorhizobium sp020531965, 95.0, 78.13, 0.306; GCF_902502825.2, s__Pseudorhizobium flavum, 95.0, 78.06, 0.26; GCA_000722615.1, s__Pseudorhizobium pelagicum, 95.0, 77.99, 0.272; GCF_022968135.1, s__Pseudorhizobium tarimense, 95.0, 77.86, 0.232; GCF_021648825.1, s__Pseudorhizobium sp021648825, 95.0, 77.81, 0.225; GCA_023393575.1, s__Pseudorhizobium sp023393575, 95.0, 77.81, 0.3; GCA_023399635.1, s__Pseudorhizobium sp023399635, 95.0, 77.79, 0.227	93.94	11
L1HJB1800317-GF10GGE_1_bin.42	d__Bacteria;p__Pseudomonadota;c__Gammaproteobacteria;o__Enterobacterales_A;f__Psittacicellaceae;g__;s__	N/A	N/A	N/A	N/A	N/A	N/A	N/A	N/A	N/A	d__Bacteria;p__Pseudomonadota;c__Gammaproteobacteria;o__Enterobacterales_A;f__Psittacicellaceae;g__;s__	taxonomic novelty determined using RED	classification based on placement in class-level tree	N/A	89.77	11
L1HJB1800317-GF10GGE_1_bin.49	d__Bacteria;p__Bacteroidota;c__Bacteroidia;o__Bacteroidales;f__Porphyromonadaceae;g__Porphyromonas;s__	N/A	N/A	N/A	N/A	N/A	GCF_000379945.1	d__Bacteria;p__Bacteroidota;c__Bacteroidia;o__Bacteroidales;f__Porphyromonadaceae;g__Porphyromonas;s__Porphyromonas macacae	77.71	0.134	d__Bacteria;p__Bacteroidota;c__Bacteroidia;o__Bacteroidales;f__Porphyromonadaceae;g__Porphyromonas;s__	taxonomic classification defined by topology and ANI	classification based on placement in class-level tree	GCF_000174815.1, s__Porphyromonas endodontalis, 95.0, 81.73, 0.052; GCF_000010505.1, s__Porphyromonas gingivalis, 95.0, 81.13, 0.06; GCF_000769075.1, s__Porphyromonas sp000769075, 95.0, 80.08, 0.066; GCA_023389855.1, s__Porphyromonas sp023389855, 95.0, 78.7, 0.023; GCF_900167105.1, s__Porphyromonas circumdentaria, 95.0, 78.6, 0.032; GCF_900167225.1, s__Porphyromonas crevioricanis, 95.0, 78.25, 0.04; GCA_023396255.1, s__Porphyromonas sp023396255, 95.0, 77.85, 0.026; GCA_945867245.1, s__Porphyromonas sp945867245, 95.0, 77.69, 0.032; GCF_000174775.1, s__Porphyromonas uenonis_A, 95.0, 77.63, 0.016; GCF_000212375.1, s__Porphyromonas asaccharolytica, 95.0, 77.56, 0.019; GCF_000768875.1, s__Porphyromonas sp000768875, 95.0, 77.39, 0.044; GCF_000467855.2, s__Porphyromonas sp000467855, 95.0, 77.25, 0.03; GCA_900539765.1, s__Porphyromonas sp900539765, 95.0, 77.22, 0.019; GCA_900546675.1, s__Porphyromonas sp900546675, 95.0, 77.21, 0.016; GCA_943912835.1, s__Porphyromonas sp943912835, 95.0, 77.18, 0.029; GCA_022772085.1, s__Porphyromonas sp022772085, 95.0, 77.18, 0.03; GCF_003096695.1, s__Porphyromonas loveana, 95.0, 77.14, 0.064; GCA_001552775.1, s__Porphyromonas sp001552775, 95.0, 76.95, 0.023; GCA_905372565.1, s__Porphyromonas sp905372565, 95.0, 76.91, 0.026; GCF_000614585.1, s__Porphyromonas gingivicanis, 95.0, 76.9, 0.045; GCF_000565015.1, s__Porphyromonas catoniae, 95.0, 76.89, 0.031; GCF_000482365.1, s__Porphyromonas uenonis, 95.0, 76.83, 0.024; GCF_000378065.1, s__Porphyromonas gulae, 95.0, 76.74, 0.049; GCA_927910985.1, s__Porphyromonas sp927910985, 95.0, 76.72, 0.05; GCF_018127745.1, s__Porphyromonas sp018127745, 95.0, 76.62, 0.036; GCA_900538385.1, s__Porphyromonas sp900538385, 95.0, 76.58, 0.023; GCF_014647755.1, s__Porphyromonas pasteri, 95.0, 76.56, 0.039; GCA_003640335.1, s__Porphyromonas sp003640335, 95.0, 76.38, 0.041; GCA_900548415.1, s__Porphyromonas sp900548415, 95.0, 76.16, 0.017; GCA_900539155.1, s__Porphyromonas sp900539155, 95.0, 76.09, 0.026; GCA_945875135.1, s__Porphyromonas sp945875135, 95.0, 76.08, 0.025; GCA_905372525.1, s__Porphyromonas sp905372525, 95.0, 76.03, 0.031; GCA_915070105.1, s__Porphyromonas sp915070105, 95.0, 76.02, 0.033	94.12	11
L1HJB1800317-GF10GGE_1_bin.51	d__Bacteria;p__Bacillota_A;c__Clostridia;o__Lachnospirales;f__Cellulosilyticaceae;g__Cellulosilyticum;s__	N/A	N/A	N/A	N/A	N/A	GCA_023393125.1	d__Bacteria;p__Bacillota_A;c__Clostridia;o__Lachnospirales;f__Cellulosilyticaceae;g__Cellulosilyticum;s__Cellulosilyticum sp023393125	83.91	0.774	d__Bacteria;p__Bacillota_A;c__Clostridia;o__Lachnospirales;f__Cellulosilyticaceae;g__Cellulosilyticum;s__	taxonomic classification defined by topology and ANI	classification based on placement in class-level tree	GCF_000178835.2, s__Cellulosilyticum lentocellum, 95.0, 82.47, 0.645; GCA_023436395.1, s__Cellulosilyticum sp023436395, 95.0, 80.55, 0.46; GCA_018883705.1, s__Cellulosilyticum pullistercoris, 95.0, 78.96, 0.32; GCA_015058045.1, s__Cellulosilyticum sp015058045, 95.0, 78.54, 0.268; GCF_001311925.1, s__Cellulosilyticum ruminicola, 95.0, 78.5, 0.261; GCA_017421915.1, s__Cellulosilyticum sp017421915, 95.0, 78.5, 0.273; GCA_019418225.1, s__Cellulosilyticum sp019418225, 95.0, 78.46, 0.28; GCA_017941635.1, s__Cellulosilyticum sp017941635, 95.0, 78.18, 0.235; GCA_002735925.1, s__Cellulosilyticum sp002735925, 95.0, 78.12, 0.198; GCA_023457875.1, s__Cellulosilyticum sp023457875, 95.0, 78.12, 0.167; GCA_934725855.1, s__Cellulosilyticum sp934725855, 95.0, 78.01, 0.22; GCA_900556665.1, s__Cellulosilyticum sp900556665, 95.0, 77.96, 0.155; GCA_023412455.1, s__Cellulosilyticum sp023412455, 95.0, 77.73, 0.182; GCA_023415525.1, s__Cellulosilyticum sp023415525, 95.0, 77.49, 0.103	66.26	11
L1HJB1800317-GF10GGE_1_bin.53	d__Bacteria;p__Synergistota;c__Synergistia;o__Synergistales;f__Dethiosulfovibrionaceae;g__Jonquetella;s__	N/A	N/A	N/A	N/A	N/A	GCF_000237805.1	d__Bacteria;p__Synergistota;c__Synergistia;o__Synergistales;f__Dethiosulfovibrionaceae;g__Jonquetella;s__Jonquetella anthropi	76.48	0.057	d__Bacteria;p__Synergistota;c__Synergistia;o__Synergistales;f__Dethiosulfovibrionaceae;g__Jonquetella;s__	taxonomic classification defined by topology and ANI	classification based on placement in class-level tree	N/A	91.34	11
L1HJB1800317-GF10GGE_1_bin.56	d__Bacteria;p__Actinomycetota;c__Actinomycetia;o__Actinomycetales;f__Microbacteriaceae;g__Microbacterium;s__Microbacterium commune	GCF_014836945.1	95	d__Bacteria;p__Actinomycetota;c__Actinomycetia;o__Actinomycetales;f__Microbacteriaceae;g__Microbacterium;s__Microbacterium commune	98.01	0.983	GCF_014836945.1	d__Bacteria;p__Actinomycetota;c__Actinomycetia;o__Actinomycetales;f__Microbacteriaceae;g__Microbacterium;s__Microbacterium commune	98.01	0.983	d__Bacteria;p__Actinomycetota;c__Actinomycetia;o__Actinomycetales;f__Microbacteriaceae;g__Microbacterium;s__	taxonomic classification defined by topology and ANI	topological placement and ANI have congruent species assignments	GCA_002837415.1, s__Microbacterium sp002837415, 95.0, 88.89, 0.881; GCF_016907315.1, s__Microbacterium esteraromaticum, 95.0, 85.31, 0.949; GCF_014084045.1, s__Microbacterium esteraromaticum_D, 95.0, 84.83, 0.915; GCA_001897945.1, s__Microbacterium sp001897945, 95.0, 82.79, 0.746; GCF_015040615.1, s__Microbacterium sp015040615, 95.0, 82.76, 0.831; GCF_022637555.1, s__Microbacterium sp022637555, 95.0, 82.57, 0.814; GCF_021582875.1, s__Microbacterium sp021582875, 95.0, 82.2, 0.797; GCF_003387575.1, s__Microbacterium bovistercoris, 95.0, 81.78, 0.831; GCF_009758255.1, s__Microbacterium sp009758255, 95.0, 81.75, 0.814; GCF_017303215.1, s__Microbacterium esteraromaticum_C, 95.0, 81.45, 0.797; GCF_017355365.1, s__Microbacterium sp017355365, 95.0, 81.37, 0.797; GCF_011752045.1, s__Microbacterium sp001639925, 95.0, 81.34, 0.729; GCA_017744855.1, s__Microbacterium sp017744855, 95.0, 81.31, 0.644; GCF_001650405.1, s__Microbacterium sp001650405, 95.0, 81.24, 0.678; GCF_001513675.1, s__Microbacterium sp001513675, 95.0, 81.22, 0.695; GCF_023101165.1, s__Microbacterium sp004794315, 95.0, 81.11, 0.661; GCF_015354505.1, s__Microbacterium sp015354505, 95.0, 81.08, 0.695; GCF_024971095.1, s__Microbacterium sp024971095, 95.0, 81.08, 0.695; GCF_000956525.1, s__Microbacterium oxydans_A, 95.0, 81.05, 0.678; GCF_001866135.1, s__Microbacterium sp001866135, 95.261, 81.03, 0.695; GCF_003367705.1, s__Microbacterium foliorum, 95.0, 80.97, 0.695; GCF_903645325.1, s__Microbacterium ihumii, 95.0, 80.97, 0.576; GCF_022627955.1, s__Microbacterium sp022627955, 95.0, 80.86, 0.695; GCF_900105335.1, s__Microbacterium paraoxydans, 95.3631, 80.85, 0.712; GCF_001426995.1, s__Microbacterium sp001426995, 95.0, 80.85, 0.746; GCF_007954505.1, s__Microbacterium sp000800925, 95.0, 80.82, 0.644; GCF_019056515.1, s__Microbacterium sp001595495, 95.3631, 80.78, 0.678; GCF_001889265.1, s__Microbacterium sp001889265, 95.0, 80.78, 0.678; GCF_002979415.1, s__Microbacterium sp002979415, 95.0, 80.77, 0.831; GCF_001049495.1, s__Microbacterium sp001049495, 95.0, 80.77, 0.661; GCF_000956405.1, s__Microbacterium oxydans_C, 95.0, 80.76, 0.576; GCF_001423615.1, s__Microbacterium sp001423615, 95.0, 80.76, 0.695; GCF_904831005.1, s__Microbacterium hydrocarbonoxydans_B, 95.0, 80.76, 0.661; GCF_008868005.1, s__Microbacterium algeriense, 95.0, 80.75, 0.712; GCA_018268515.1, s__Microbacterium sp018268515, 95.0, 80.74, 0.61; GCF_019969685.1, s__Microbacterium sp019969685, 95.0, 80.72, 0.712; GCF_013409745.1, s__Microbacterium pseudoresistens, 95.0, 80.72, 0.593; GCF_918698005.1, s__Microbacterium sp918698005, 95.0, 80.71, 0.559; GCF_017939615.1, s__Microbacterium sp017939615, 95.0, 80.69, 0.746; GCF_002024885.1, s__Microbacterium foliorum_A, 95.0, 80.68, 0.678; GCF_004794465.1, s__Microbacterium sp004794465, 95.0, 80.66, 0.729; GCA_008868125.1, s__Microbacterium maritypicum, 95.0, 80.63, 0.712; GCF_900105205.1, s__Microbacterium hydrocarbonoxydans, 95.0, 80.63, 0.678; GCF_002979475.1, s__Microbacterium sp002979475, 95.0, 80.61, 0.695; GCF_003075395.1, s__Microbacterium sp003075395, 95.0, 80.59, 0.763; GCF_017876435.1, s__Microbacterium phyllosphaerae, 95.0, 80.58, 0.746; GCF_006716345.1, s__Microbacterium saperdae, 95.0, 80.57, 0.627; GCF_902506375.1, s__Microbacterium sp902506375, 95.0, 80.56, 0.695; GCF_015277895.1, s__Microbacterium sp015277895, 95.0, 80.56, 0.61; GCF_007667425.1, s__Microbacterium sp007667425, 95.0, 80.55, 0.661; GCF_018613995.1, s__Microbacterium sp018613995, 95.0, 80.54, 0.593; GCA_025143365.1, s__Microbacterium sp025143365, 95.0, 80.52, 0.678; GCF_002362255.1, s__Microbacterium sp002362255, 95.0, 80.51, 0.712; GCF_002979655.1, s__Microbacterium sp002979655, 95.0, 80.5, 0.712; GCF_001262495.1, s__Microbacterium sp001262495, 95.0, 80.48, 0.729; GCF_900095745.1, s__Microbacterium oxydans_B, 95.0, 80.48, 0.712; GCF_007988825.1, s__Microbacterium aerolatum, 95.0, 80.47, 0.678; GCF_001423485.1, s__Microbacterium sp001423485, 95.0, 80.46, 0.712; GCF_000956475.1, s__Microbacterium hydrocarbonoxydans_A, 95.0, 80.45, 0.746; GCF_023715885.1, s__Microbacterium hydrocarbonoxydans_C, 95.0, 80.44, 0.627; GCF_023101185.1, s__Microbacterium sp017405925, 95.0, 80.42, 0.712; GCF_002979435.1, s__Microbacterium sp002979435, 95.0, 80.41, 0.661; GCF_006385575.1, s__Microbacterium foliorum_B, 95.0, 80.4, 0.712; GCF_900163815.1, s__Microbacterium esteraromaticum_B, 95.0, 80.39, 0.712; GCF_000455825.1, s__Microbacterium maritypicum_A, 95.0, 80.37, 0.678; GCF_006540085.1, s__Microbacterium oxydans, 95.0, 80.37, 0.695; GCF_021341785.1, s__Microbacterium sp021341785, 95.0, 80.34, 0.729; GCF_023703415.1, s__Microbacterium sp017306305, 95.0, 80.28, 0.695; GCA_018268455.1, s__Microbacterium sp018268455, 95.0, 80.23, 0.695; GCF_904066215.1, s__Microbacterium sp002456035, 95.0, 80.21, 0.712; GCF_014171575.1, s__Microbacterium sp014171575, 95.0, 80.2, 0.661; GCF_018224615.1, s__Microbacterium paraoxydans_B, 95.0, 80.17, 0.695; GCF_004794515.1, s__Microbacterium sp004794515, 95.0, 80.17, 0.695; GCA_018268435.1, s__Microbacterium sp018268435, 95.0, 80.15, 0.542; GCA_019510305.1, s__Microbacterium sp019510305, 95.0, 80.13, 0.797; GCF_000956505.1, s__Microbacterium azadirachtae_A, 95.0, 80.11, 0.712; GCF_000967865.1, s__Microbacterium sp000967865, 95.0, 80.06, 0.729; GCF_020524545.1, s__Microbacterium paraoxydans_C, 95.0, 80.03, 0.661; GCF_002979515.1, s__Microbacterium sp002979515, 95.0, 80.02, 0.729; GCF_017968845.1, s__Microbacterium sp017968845, 95.0, 79.95, 0.525; GCF_002872075.1, s__Microbacterium kitamiense, 95.0, 79.91, 0.763; GCF_003626735.1, s__Microbacterium sp003626735, 95.0, 79.9, 0.678; GCF_023091245.1, s__Microbacterium sp023091245, 95.0, 79.88, 0.746; GCA_002257455.1, s__Microbacterium sp002257455, 95.0, 79.84, 0.627; GCF_000956545.1, s__Microbacterium azadirachtae, 95.0, 79.75, 0.678; GCA_002848265.1, s__Microbacterium sp002848265, 95.0, 79.73, 0.729; GCF_014635185.1, s__Microbacterium murale, 95.0, 79.72, 0.661; GCF_016907255.1, s__Microbacterium keratanolyticum, 95.0, 79.7, 0.661; GCF_000763375.1, s__Microbacterium profundi, 95.0, 79.58, 0.678; GCF_008271365.1, s__Microbacterium sp008271365, 95.0, 79.53, 0.712; GCF_014205075.1, s__Microbacterium ginsengiterrae, 95.0, 79.32, 0.576; GCF_001552355.1, s__Microbacterium resistens, 95.0, 79.23, 0.644; GCF_024807145.1, s__Microbacterium sp024807145, 95.0, 79.09, 0.627; GCF_001426925.1, s__Microbacterium sp001426925, 95.0, 78.89, 0.559; GCF_014643695.1, s__Microbacterium album, 95.0, 78.75, 0.508; GCA_015655255.1, s__Microbacterium sp015655255, 95.0, 78.69, 0.186; GCF_008017445.1, s__Microbacterium mitrae, 95.0, 78.18, 0.305; GCF_000685355.1, s__Microbacterium sp000685355, 95.0, 78.08, 0.475; GCA_003524435.1, s__Microbacterium sp003524435, 95.0, 77.61, 0.441	44.39	11
L1HJB1800317-GF10GGE_1_bin.64	d__Bacteria;p__Bacillota;c__Bacilli;o__Lactobacillales;f__Aerococcaceae;g__Fundicoccus;s__	N/A	N/A	N/A	N/A	N/A	GCF_009659375.1	d__Bacteria;p__Bacillota;c__Bacilli;o__Lactobacillales;f__Aerococcaceae;g__Fundicoccus;s__Fundicoccus ignavus	77.28	0.072	d__Bacteria;p__Bacillota;c__Bacilli;o__Lactobacillales;f__Aerococcaceae;g__Fundicoccus;s__	taxonomic classification defined by topology and ANI	classification based on placement in class-level tree	N/A	41.75	11
L1HJB1800317-GF10GGE_1_bin.65	d__Bacteria;p__Pseudomonadota;c__Gammaproteobacteria;o__Burkholderiales;f__Burkholderiaceae_B;g__Rhizobacter;s__	N/A	N/A	N/A	N/A	N/A	N/A	N/A	N/A	N/A	d__Bacteria;p__Pseudomonadota;c__Gammaproteobacteria;o__Burkholderiales;f__Burkholderiaceae_B;g__Rhizobacter;s__	taxonomic classification defined by topology and ANI	classification based on placement in class-level tree	GCF_002116905.1, s__Rhizobacter gummiphilus, 95.0, 84.11, 0.75; GCF_001425785.1, s__Rhizobacter sp001425785, 95.0, 83.75, 0.75; GCF_016735515.1, s__Rhizobacter sp016735515, 95.0, 81.48, 0.667; GCF_024700055.1, s__Rhizobacter sp024700055, 95.0, 81.43, 0.625; GCA_019635355.1, s__Rhizobacter sp019635355, 95.0, 81.35, 0.694; GCF_001425825.1, s__Rhizobacter sp001425825, 95.0, 81.15, 0.625; GCF_900142965.1, s__Rhizobacter sp900142965, 95.0, 81.1, 0.653; GCF_012275445.1, s__Rhizobacter sp012275445, 95.0, 81.06, 0.625; GCA_018780185.1, s__Rhizobacter sp018780185, 95.0, 80.09, 0.611; GCA_903643055.1, s__Rhizobacter sp903643055, 95.0, 79.49, 0.333; GCA_014380155.1, s__Rhizobacter sp014380155, 95.0, 79.49, 0.458; GCA_014379885.1, s__Rhizobacter sp014379885, 95.0, 77.97, 0.361	39.32	11
L1HJB1800317-GF10GGE_1_bin.66	d__Bacteria;p__Bacillota;c__Bacilli;o__Lactobacillales;f__Carnobacteriaceae;g__Carnobacterium_A;s__Carnobacterium_A viridans	GCF_900102725.1	95	d__Bacteria;p__Bacillota;c__Bacilli;o__Lactobacillales;f__Carnobacteriaceae;g__Carnobacterium_A;s__Carnobacterium_A viridans	98.69	0.868	GCF_900102725.1	d__Bacteria;p__Bacillota;c__Bacilli;o__Lactobacillales;f__Carnobacteriaceae;g__Carnobacterium_A;s__Carnobacterium_A viridans	98.69	0.868	d__Bacteria;p__Bacillota;c__Bacilli;o__Lactobacillales;f__Carnobacteriaceae;g__Carnobacterium_A;s__	taxonomic classification defined by topology and ANI	topological placement and ANI have congruent species assignments	GCF_000195575.1, s__Carnobacterium_A sp000195575, 95.0, 91.81, 0.774; GCF_000746825.1, s__Carnobacterium_A inhibens, 95.0, 89.35, 0.755; GCF_000745125.1, s__Carnobacterium_A jeotgali, 95.0, 87.46, 0.604; GCF_000744115.1, s__Carnobacterium_A alterfunditum, 95.0, 84.05, 0.604; GCF_000744285.1, s__Carnobacterium_A pleistocenium, 95.0, 83.7, 0.642; GCF_000744185.1, s__Carnobacterium_A funditum, 95.0, 80.93, 0.245; GCF_001483965.1, s__Carnobacterium_A sp001483965, 95.0, 80.91, 0.321; GCA_002418295.1, s__Carnobacterium_A sp002418295, 95.0, 80.29, 0.321; GCA_020431645.1, s__Carnobacterium_A sp020431645, 95.0, 79.83, 0.264; GCF_900177385.1, s__Carnobacterium_A iners, 95.0, 79.64, 0.302; GCF_000744825.1, s__Carnobacterium_A mobile, 95.0, 79.47, 0.34	52.31	11
L1HJB1800317-GF10GGE_1_bin.7	d__Bacteria;p__Actinomycetota;c__Actinomycetia;o__Mycobacteriales;f__Mycobacteriaceae;g__Mycobacterium;s__Mycobacterium holsaticum	GCF_019645835.1	95	d__Bacteria;p__Actinomycetota;c__Actinomycetia;o__Mycobacteriales;f__Mycobacteriaceae;g__Mycobacterium;s__Mycobacterium holsaticum	99.24	0.992	GCF_019645835.1	d__Bacteria;p__Actinomycetota;c__Actinomycetia;o__Mycobacteriales;f__Mycobacteriaceae;g__Mycobacterium;s__Mycobacterium holsaticum	99.24	0.992	d__Bacteria;p__Actinomycetota;c__Actinomycetia;o__Mycobacteriales;f__Mycobacteriaceae;g__Mycobacterium;s__	taxonomic classification defined by topology and ANI	topological placement and ANI have congruent species assignments	GCF_004014805.1, s__Mycobacterium elephantis, 95.0, 87.16, 0.888; GCF_010725725.1, s__Mycobacterium pulveris, 95.0, 86.99, 0.873; GCF_900108565.1, s__Mycobacterium rutilum, 95.0, 82.49, 0.771; GCF_001583415.1, s__Mycobacterium phlei, 95.0, 82.41, 0.758; GCF_001722335.1, s__Mycobacterium flavescens_A, 95.0, 82.37, 0.791; GCA_001499855.1, s__Mycobacterium sp001499855, 95.0, 82.09, 0.729; GCA_001500065.1, s__Mycobacterium sp001500065, 95.0, 82.02, 0.73; GCF_010731795.1, s__Mycobacterium celeriflavum, 95.0, 81.91, 0.741; GCF_002245535.1, s__Mycobacterium lehmannii, 95.2034, 81.89, 0.741; GCF_001050015.1, s__Mycobacterium malmesburyense, 95.0, 81.84, 0.763; GCA_001500025.1, s__Mycobacterium sp001500025, 95.0, 81.83, 0.735; GCF_001050035.1, s__Mycobacterium komanii, 95.0, 81.73, 0.756; GCF_001570485.1, s__Mycobacterium novocastrense, 95.0, 81.7, 0.774; GCA_900637135.1, s__Mycobacterium flavescens, 95.2034, 81.69, 0.742; GCA_001665535.1, s__Mycobacterium sp001665535, 95.0, 81.68, 0.751; GCF_022317005.1, s__Mycobacterium sp022317005, 95.0, 81.64, 0.73; GCF_003284965.1, s__Mycobacterium sp003284965, 95.0, 81.6, 0.709; GCF_001672895.1, s__Mycobacterium sp001672895, 95.0, 81.52, 0.681; GCF_001499905.1, s__Mycobacterium sp001499905, 95.0, 81.48, 0.716; GCA_001668575.1, s__Mycobacterium sp001668575, 95.0, 81.37, 0.756; GCF_010726085.1, s__Mycobacterium moriokaense, 95.0, 81.03, 0.726; GCF_900603025.1, s__Mycobacterium hassiacum, 95.0, 80.97, 0.706; GCF_002838065.1, s__Mycobacterium sp002838065, 95.0, 80.96, 0.651; GCF_900240945.1, s__Mycobacterium sp900240945, 95.0, 80.96, 0.744; GCF_001667505.1, s__Mycobacterium sp001667505, 95.0, 80.8, 0.702; GCF_004570325.1, s__Mycobacterium sp004570325, 95.0, 80.79, 0.657; GCF_001552715.1, s__Mycobacterium vaccae, 95.0, 80.69, 0.618; GCF_010731695.1, s__Mycobacterium litorale, 95.0, 80.65, 0.677; GCF_001499965.1, s__Mycobacterium sp001499965, 95.0, 80.65, 0.677; GCF_010729305.1, s__Mycobacterium psychrotolerans, 95.0, 80.63, 0.64; GCF_022374875.1, s__Mycobacterium rufum, 95.0, 80.61, 0.654; GCF_010731575.1, s__Mycobacterium monacense, 95.0, 80.6, 0.697; GCF_002553505.1, s__Mycobacterium agri, 95.0, 80.6, 0.675; GCF_014218295.1, s__Mycobacterium litorale_B, 95.0, 80.59, 0.652; GCF_001545925.1, s__Mycobacterium sp001545925, 95.0, 80.57, 0.608; GCA_010726765.1, s__Mycobacterium gallinarum, 95.0, 80.55, 0.699; GCF_002086795.1, s__Mycobacterium tusciae, 95.0, 80.54, 0.681; GCF_014873705.1, s__Mycobacterium sp014873705, 95.0, 80.54, 0.701; GCF_019710635.1, s__Mycobacterium sp019710635, 95.0, 80.54, 0.608; GCA_001500125.1, s__Mycobacterium sp001500125, 95.0, 80.53, 0.676; GCF_010728925.1, s__Mycobacterium gadium, 95.0, 80.53, 0.683; GCF_003347205.1, s__Mycobacterium moriokaense_B, 95.0, 80.52, 0.659; GCA_001499995.1, s__Mycobacterium sp001499995, 95.0, 80.51, 0.697; GCA_019749805.1, s__Mycobacterium sp019749805, 95.0, 80.48, 0.679; GCF_003201655.1, s__Mycobacterium moriokaense_A, 95.0, 80.48, 0.668; GCF_001044235.1, s__Mycobacterium chlorophenolicum, 95.8643, 80.48, 0.67; GCF_000230895.2, s__Mycobacterium rhodesiae_A, 95.0, 80.43, 0.686; GCF_000266905.1, s__Mycobacterium chubuense_A, 95.0, 80.43, 0.651; GCF_001044255.1, s__Mycobacterium chubuense, 95.8643, 80.43, 0.657; GCF_000243415.2, s__Mycobacterium tusciae_A, 95.0, 80.41, 0.686; GCF_016313185.1, s__Mycobacterium baixiangningiae, 95.0, 80.35, 0.64; GCF_002591975.1, s__Mycobacterium neglectum, 95.0, 80.34, 0.668; GCF_000328565.1, s__Mycobacterium sp000328565, 95.0, 80.33, 0.677; GCA_021154745.1, s__Mycobacterium sp021154745, 95.0, 80.26, 0.494; GCF_010726645.1, s__Mycobacterium duvalii, 95.0, 80.25, 0.658; GCF_007096635.1, s__Mycobacterium sp007096635, 95.0, 80.24, 0.568; GCF_900187065.1, s__Mycobacterium thermoresistibile, 95.0, 80.21, 0.605; GCF_000612725.1, s__Mycobacterium austroafricanum, 95.0, 80.19, 0.661; GCF_900454025.1, s__Mycobacterium gilvum, 95.0, 80.18, 0.637; GCA_001187505.1, s__Mycobacterium goodii_B, 95.0, 80.13, 0.644; GCF_001668615.1, s__Mycobacterium sp001668615, 95.0, 80.11, 0.605; GCA_017312405.1, s__Mycobacterium sp017312405, 95.0, 80.09, 0.6; GCF_010728325.1, s__Mycobacterium poriferae, 95.0, 80.07, 0.598; GCF_017352375.1, s__Mycobacterium sp017352375, 95.0, 80.03, 0.63; GCF_002101965.1, s__Mycobacterium wolinskyi, 95.0, 80.0, 0.62; GCA_001665255.1, s__Mycobacterium sp001665255, 95.0, 79.96, 0.555; GCA_023404955.1, s__Mycobacterium sp023404955, 95.0, 79.89, 0.579; GCF_010727475.1, s__Mycobacterium mageritense, 95.0, 79.88, 0.622; GCF_010731295.1, s__Mycobacterium boenickei, 95.0, 79.82, 0.623; GCF_022348085.1, s__Mycobacterium sp022348085, 95.0, 79.81, 0.6; GCA_902826815.1, s__Mycobacterium sp902826815, 95.0, 79.8, 0.615; GCF_003254575.1, s__Mycobacterium kyogaense, 95.0, 79.79, 0.582; GCF_014190915.1, s__Mycobacterium iranicum_B, 95.0, 79.79, 0.633; GCF_002968285.1, s__Mycobacterium sp002968285, 95.0, 79.77, 0.569; GCF_900637195.1, s__Mycobacterium aurum, 95.0, 79.77, 0.619; GCF_900078665.2, s__Mycobacterium houstonense, 95.0, 79.77, 0.605; GCA_002086835.1, s__Mycobacterium porcinum, 95.0, 79.76, 0.615; GCA_023415515.1, s__Mycobacterium sp023415515, 95.0, 79.74, 0.573; GCF_022370755.2, s__Mycobacterium goodii, 95.0, 79.73, 0.607; GCA_001942045.1, s__Mycobacterium porcinum_A, 95.0, 79.71, 0.619; GCF_001245615.1, s__Mycobacterium neworleansense, 95.0, 79.65, 0.597; GCF_000455325.1, s__Mycobacterium septicum, 95.0, 79.65, 0.637; GCF_005222675.1, s__Mycobacterium sp005222675, 95.0, 79.64, 0.615; GCF_001942625.1, s__Mycobacterium syngnathidarum, 95.0, 79.61, 0.564; GCF_001953975.1, s__Mycobacterium sp001953975, 95.0, 79.57, 0.575; GCF_019050325.1, s__Mycobacterium fortunisiensis, 95.0, 79.56, 0.594; GCF_009729095.1, s__Mycobacterium sp009729095, 95.0, 79.55, 0.578; GCF_002101705.1, s__Mycobacterium iranicum, 95.0, 79.54, 0.571; GCF_002157835.1, s__Mycobacterium dioxanotrophicus, 95.0, 79.53, 0.615; GCF_002086485.1, s__Mycobacterium aquaticum, 95.0, 79.53, 0.587; GCF_001570425.1, s__Mycobacterium brisbanense, 95.0, 79.51, 0.586; GCF_022179545.1, s__Mycobacterium fortuitum, 95.0, 79.49, 0.58; GCF_000373905.1, s__Mycobacterium sp000373905, 95.0, 79.48, 0.453; GCF_019645875.1, s__Mycobacterium senegalense, 95.0, 79.47, 0.601; GCA_000426065.1, s__Mycobacterium sp000426065, 95.0, 79.43, 0.591; GCF_000382405.1, s__Mycobacterium sp000382405, 95.0, 79.42, 0.449; GCA_001665685.1, s__Mycobacterium sp001665685, 95.0, 79.4, 0.604; GCA_018268465.1, s__Mycobacterium sp018268465, 95.0, 79.36, 0.554; GCF_001650495.1, s__Mycobacterium iranicum_A, 95.0, 79.15, 0.575	53.82	11
L1HJB1800317-GF10GGE_1_bin.9	d__Bacteria;p__Bacteroidota;c__Bacteroidia;o__Flavobacteriales;f__Weeksellaceae;g__Kaistella;s__Kaistella pullorum	GCF_014837035.1	95	d__Bacteria;p__Bacteroidota;c__Bacteroidia;o__Flavobacteriales;f__Weeksellaceae;g__Kaistella;s__Kaistella pullorum	98.54	0.978	GCF_014837035.1	d__Bacteria;p__Bacteroidota;c__Bacteroidia;o__Flavobacteriales;f__Weeksellaceae;g__Kaistella;s__Kaistella pullorum	98.54	0.978	d__Bacteria;p__Bacteroidota;c__Bacteroidia;o__Flavobacteriales;f__Weeksellaceae;g__Kaistella;s__	taxonomic classification defined by topology and ANI	topological placement and ANI have congruent species assignments	GCA_023419095.1, s__Kaistella sp023419095, 95.0, 85.47, 0.763; GCA_000023725.1, s__Kaistella sp000023725, 95.0, 79.14, 0.538; GCF_003692615.1, s__Kaistella sp003692615, 95.0, 78.88, 0.404; GCF_002205795.1, s__Kaistella sp002205795, 95.0, 78.5, 0.386; GCF_019195395.1, s__Kaistella faecale, 95.0, 78.48, 0.4; GCA_015999765.1, s__Kaistella sp015999765, 95.0, 78.46, 0.355; GCF_024171485.1, s__Kaistella sp002453895, 95.0, 78.42, 0.4; GCF_000735695.2, s__Kaistella haifensis, 95.0, 78.36, 0.304; GCF_019038595.1, s__Kaistella soli, 95.0, 78.34, 0.375; GCA_001403755.1, s__Kaistella senegalense, 95.0, 78.12, 0.299; GCA_018902795.1, s__Kaistella sp018902795, 95.0, 77.9, 0.379; GCF_008014695.1, s__Kaistella sp008014695, 95.0, 77.81, 0.252; GCF_003860505.1, s__Kaistella daneshvariae, 95.0, 77.79, 0.308; GCF_024436175.1, s__Kaistella montana_A, 95.0, 77.71, 0.35; GCF_003860585.1, s__Kaistella carnis, 95.0, 77.49, 0.232; GCF_000812875.1, s__Kaistella solincola, 95.8987, 77.47, 0.286; GCF_007362475.1, s__Kaistella sp007362475, 95.0, 77.47, 0.165; GCF_001045435.1, s__Kaistella koreensis, 95.0, 77.46, 0.225; GCA_019459085.1, s__Kaistella sp019459085, 95.0, 77.43, 0.27; GCF_900114045.1, s__Kaistella treverensis, 95.8987, 77.39, 0.304; GCF_015191005.1, s__Kaistella flava, 95.0, 77.35, 0.228; GCF_004359195.1, s__Kaistella salivictor, 95.0, 77.32, 0.248; GCF_021401085.1, s__Kaistella sp021401085, 95.0, 77.31, 0.219; GCA_002415135.1, s__Kaistella sp002415135, 95.0, 77.31, 0.201; GCF_021513235.1, s__Kaistella sp021513235, 95.0, 77.31, 0.263; GCA_002454815.1, s__Kaistella sp002454815, 95.0, 77.31, 0.208; GCF_000422265.1, s__Kaistella palustris, 95.0, 77.27, 0.257; GCF_900109615.1, s__Kaistella antarctica, 95.0, 77.21, 0.181; GCF_020084865.1, s__Kaistella beijingensis, 95.0, 77.18, 0.254; GCF_900156725.1, s__Kaistella chaponensis, 95.0, 77.15, 0.21; GCF_022811685.1, s__Kaistella sp022811685, 95.0, 77.15, 0.266; GCF_020410745.1, s__Kaistella sp020410745, 95.0, 77.15, 0.196; GCF_015679325.1, s__Kaistella gelatinilytica, 95.0, 77.1, 0.234; GCF_022968825.1, s__Kaistella salipaludis, 95.0, 77.08, 0.194; GCF_000812865.1, s__Kaistella jeonii, 95.0, 77.03, 0.23; GCA_001898255.1, s__Kaistella sp001898255, 95.0, 77.03, 0.172	79.56	11
L1HJB1800318-GF10GGE_2_bin.11	d__Bacteria;p__Bacillota_A;c__Clostridia;o__Peptostreptococcales;f__Peptostreptococcaceae;g__Peptostreptococcus;s__	N/A	N/A	N/A	N/A	N/A	N/A	N/A	N/A	N/A	d__Bacteria;p__Bacillota_A;c__Clostridia;o__Peptostreptococcales;f__Peptostreptococcaceae;g__Peptostreptococcus;s__	taxonomic novelty determined using RED	classification based on placement in class-level tree	N/A	95.63	11
L1HJB1800318-GF10GGE_2_bin.16	d__Bacteria;p__Bacillota;c__Bacilli;o__Lactobacillales;f__Enterococcaceae;g__Enterococcus_E;s__Enterococcus_E cecorum_A	GCF_023221775.1	95	d__Bacteria;p__Bacillota;c__Bacilli;o__Lactobacillales;f__Enterococcaceae;g__Enterococcus_E;s__Enterococcus_E cecorum_A	95.63	0.792	GCF_023221775.1	d__Bacteria;p__Bacillota;c__Bacilli;o__Lactobacillales;f__Enterococcaceae;g__Enterococcus_E;s__Enterococcus_E cecorum_A	95.63	0.792	d__Bacteria;p__Bacillota;c__Bacilli;o__Lactobacillales;f__Enterococcaceae;g__Enterococcus_E;s__	taxonomic classification defined by topology and ANI	topological placement and ANI have congruent species assignments	GCA_019120335.1, s__Enterococcus_E stercoripullorum, 95.0, 92.23, 0.755; GCF_000407565.1, s__Enterococcus_E cecorum, 95.0, 91.6, 0.76; GCA_023389005.1, s__Enterococcus_E sp023389005, 95.0, 90.33, 0.702; GCF_000406925.1, s__Enterococcus_E columbae, 95.0, 80.71, 0.41; GCA_020742395.1, s__Enterococcus_E columbae_A, 95.0, 80.01, 0.437	97.18	11
L1HJB1800318-GF10GGE_2_bin.19	d__Bacteria;p__Pseudomonadota;c__Gammaproteobacteria;o__Pseudomonadales;f__Pseudomonadaceae;g__Thiopseudomonas;s__Thiopseudomonas caeni	GCF_000421765.1	95	d__Bacteria;p__Pseudomonadota;c__Gammaproteobacteria;o__Pseudomonadales;f__Pseudomonadaceae;g__Thiopseudomonas;s__Thiopseudomonas caeni	97.21	0.942	GCF_000421765.1	d__Bacteria;p__Pseudomonadota;c__Gammaproteobacteria;o__Pseudomonadales;f__Pseudomonadaceae;g__Thiopseudomonas;s__Thiopseudomonas caeni	97.21	0.942	d__Bacteria;p__Pseudomonadota;c__Gammaproteobacteria;o__Pseudomonadales;f__Pseudomonadaceae;g__Thiopseudomonas;s__	taxonomic classification defined by topology and ANI	topological placement and ANI have congruent species assignments	GCA_012719655.1, s__Thiopseudomonas sp012719655, 95.0, 89.39, 0.803; GCA_012728315.1, s__Thiopseudomonas sp012728315, 95.0, 82.82, 0.659; GCA_001513025.1, s__Thiopseudomonas sp001513025, 95.0, 81.88, 0.652; GCF_905120345.1, s__Thiopseudomonas caeni_A, 95.0, 81.77, 0.679; GCF_008807395.1, s__Thiopseudomonas sp002342705, 95.0, 81.19, 0.643; GCA_945612235.1, s__Thiopseudomonas sp945612235, 95.0, 81.04, 0.499; GCA_012518175.1, s__Thiopseudomonas sp012518175, 95.0, 80.65, 0.479; GCA_012513235.1, s__Thiopseudomonas sp012513235, 95.0, 80.6, 0.403; GCA_012800475.1, s__Thiopseudomonas sp012800475, 95.0, 80.51, 0.448; GCA_001513435.1, s__Thiopseudomonas sp001513435, 95.0, 78.37, 0.148; GCF_001267175.1, s__Thiopseudomonas alkaliphila, 95.0, 77.91, 0.173; GCA_023228985.1, s__Thiopseudomonas sp023228985, 95.0, 77.77, 0.18; GCA_018384595.1, s__Thiopseudomonas sp018384595, 95.0, 77.26, 0.122; GCF_002866065.1, s__Thiopseudomonas denitrificans, 95.0, 77.1, 0.109; GCA_012728415.1, s__Thiopseudomonas sp012728415, 95.0, 76.77, 0.091	92.67	11
L1HJB1800318-GF10GGE_2_bin.21	d__Bacteria;p__Bacteroidota;c__Bacteroidia;o__Flavobacteriales;f__Flavobacteriaceae;g__Galbibacter_B;s__Galbibacter_B marinus	GCF_000300875.1	95	d__Bacteria;p__Bacteroidota;c__Bacteroidia;o__Flavobacteriales;f__Flavobacteriaceae;g__Galbibacter_B;s__Galbibacter_B marinus	99.31	0.98	GCF_000300875.1	d__Bacteria;p__Bacteroidota;c__Bacteroidia;o__Flavobacteriales;f__Flavobacteriaceae;g__Galbibacter_B;s__Galbibacter_B marinus	99.31	0.98	d__Bacteria;p__Bacteroidota;c__Bacteroidia;o__Flavobacteriales;f__Flavobacteriaceae;g__;s__	taxonomic classification defined by topology and ANI	topological placement and ANI have congruent species assignments	N/A	44.69	11
L1HJB1800319-GF10GGE_3_bin.12	d__Bacteria;p__Bacteroidota;c__Bacteroidia;o__Bacteroidales;f__UBA932;g__Cryptobacteroides;s__	N/A	N/A	N/A	N/A	N/A	GCA_017694785.1	d__Bacteria;p__Bacteroidota;c__Bacteroidia;o__Bacteroidales;f__UBA932;g__Cryptobacteroides;s__Cryptobacteroides intestinigallinarum	90.62	0.723	d__Bacteria;p__Bacteroidota;c__Bacteroidia;o__Bacteroidales;f__UBA932;g__Cryptobacteroides;s__	taxonomic classification defined by topology and ANI	classification based on placement in class-level tree	GCA_017695015.1, s__Cryptobacteroides faecigallinarum, 95.0, 79.25, 0.19; GCA_944322565.1, s__Cryptobacteroides sp944322565, 95.0, 79.01, 0.323; GCA_017694835.1, s__Cryptobacteroides gallistercoris, 95.0, 78.65, 0.39; GCA_017694755.1, s__Cryptobacteroides merdavium, 95.0, 78.64, 0.321; GCA_944323825.1, s__Cryptobacteroides sp944323825, 95.0, 78.47, 0.334; GCA_944323805.1, s__Cryptobacteroides sp944323805, 95.0, 78.35, 0.299; GCA_944323505.1, s__Cryptobacteroides sp944323505, 95.0, 78.14, 0.314; GCA_017695025.1, s__Cryptobacteroides excrementavium, 95.0, 78.08, 0.291; GCA_944325505.1, s__Cryptobacteroides sp944325505, 95.0, 77.76, 0.175; GCA_944326355.1, s__Cryptobacteroides sp944326355, 95.0, 77.7, 0.26; GCA_017695115.1, s__Cryptobacteroides avicola, 95.0, 77.69, 0.165; GCA_944326305.1, s__Cryptobacteroides sp944326305, 95.0, 77.57, 0.18; GCA_900546395.1, s__Cryptobacteroides sp900546395, 95.0, 77.45, 0.099; GCA_017502125.1, s__Cryptobacteroides sp017502125, 95.0, 77.4, 0.069; GCA_015060335.1, s__Cryptobacteroides sp015060335, 95.0, 77.34, 0.061; GCA_017694845.1, s__Cryptobacteroides intestinavium, 95.0, 77.31, 0.132; GCA_944325435.1, s__Cryptobacteroides sp944325435, 95.0, 77.29, 0.147; GCA_017695065.1, s__Cryptobacteroides excrementipullorum, 95.0, 77.28, 0.168; GCA_945827785.1, s__Cryptobacteroides sp945827785, 95.0, 77.25, 0.097; GCA_017694885.1, s__Cryptobacteroides faecipullorum, 95.0, 77.22, 0.149; GCA_944326325.1, s__Cryptobacteroides sp944326325, 95.0, 77.2, 0.132; GCA_023667095.1, s__Cryptobacteroides sp023667095, 95.0, 77.2, 0.134; GCA_944322585.1, s__Cryptobacteroides sp944322585, 95.0, 77.19, 0.143; GCA_944326385.1, s__Cryptobacteroides sp944326385, 95.0, 77.18, 0.132; GCA_944322715.1, s__Cryptobacteroides sp944322715, 95.0, 77.11, 0.151; GCA_017694995.1, s__Cryptobacteroides faecavium, 95.0, 77.1, 0.168; GCA_944325465.1, s__Cryptobacteroides sp944325465, 95.0, 77.07, 0.105; GCA_945870315.1, s__Cryptobacteroides sp945870315, 95.0, 77.06, 0.088; GCA_944326315.1, s__Cryptobacteroides sp944326315, 95.0, 77.04, 0.156; GCA_009774765.1, s__Cryptobacteroides sp009774765, 95.0, 77.01, 0.11; GCA_017938925.1, s__Cryptobacteroides sp017938925, 95.0, 77.01, 0.096; GCA_900760425.1, s__Cryptobacteroides sp900760425, 95.0, 77.0, 0.115; GCA_017437125.1, s__Cryptobacteroides sp017437125, 95.0, 76.99, 0.086; GCA_944323345.1, s__Cryptobacteroides sp944323345, 95.0, 76.97, 0.152; GCA_934725015.1, s__Cryptobacteroides sp934725015, 95.0, 76.97, 0.075; GCA_944326335.1, s__Cryptobacteroides sp944326335, 95.0, 76.94, 0.13; GCA_944325765.1, s__Cryptobacteroides sp944325765, 95.0, 76.93, 0.103; GCA_015060255.1, s__Cryptobacteroides sp015060255, 95.0, 76.92, 0.082; GCA_944325965.1, s__Cryptobacteroides sp944325965, 95.0, 76.91, 0.13; GCA_944323245.1, s__Cryptobacteroides sp944323245, 95.0, 76.91, 0.132; GCA_017506825.1, s__Cryptobacteroides sp017506825, 95.0, 76.88, 0.091; GCA_017631875.1, s__Cryptobacteroides sp017631875, 95.0, 76.88, 0.074; GCA_015060455.1, s__Cryptobacteroides sp015060455, 95.0, 76.85, 0.075; GCA_944322805.1, s__Cryptobacteroides sp944322805, 95.0, 76.84, 0.111; GCA_944326365.1, s__Cryptobacteroides sp944326365, 95.0, 76.84, 0.147; GCA_022774085.1, s__Cryptobacteroides sp022774085, 95.0, 76.83, 0.086; GCA_018711225.1, s__Cryptobacteroides intestinipullorum, 95.0, 76.83, 0.154; GCA_020026355.1, s__Cryptobacteroides sp020026355, 95.0, 76.81, 0.089; GCA_934675095.1, s__Cryptobacteroides sp934675095, 95.0, 76.8, 0.062; GCA_900545245.1, s__Cryptobacteroides sp900545245, 95.0, 76.79, 0.048; GCA_944323845.1, s__Cryptobacteroides sp944323845, 95.0, 76.78, 0.132; GCA_015060405.1, s__Cryptobacteroides sp015060405, 95.0, 76.78, 0.095; GCA_017561265.1, s__Cryptobacteroides sp017561265, 95.0, 76.78, 0.056; GCA_944322815.1, s__Cryptobacteroides sp944322815, 95.0, 76.77, 0.14; GCA_002298075.1, s__Cryptobacteroides sp002298075, 95.0, 76.75, 0.085; GCA_910585445.1, s__Cryptobacteroides sp910585445, 95.0, 76.72, 0.103; GCA_017452265.1, s__Cryptobacteroides sp017452265, 95.0, 76.72, 0.109; GCA_022777205.1, s__Cryptobacteroides sp022777205, 95.0, 76.7, 0.058; GCA_015060325.1, s__Cryptobacteroides sp015060325, 95.0, 76.68, 0.069; GCA_017546585.1, s__Cryptobacteroides sp017546585, 95.0, 76.65, 0.072; GCA_017549145.1, s__Cryptobacteroides sp017549145, 95.0, 76.63, 0.039; GCA_944322925.1, s__Cryptobacteroides sp944322925, 95.0, 76.63, 0.134; GCA_944326375.1, s__Cryptobacteroides sp944326375, 95.0, 76.62, 0.124; GCA_017399905.1, s__Cryptobacteroides sp017399905, 95.0, 76.62, 0.083; GCA_017630215.1, s__Cryptobacteroides sp017630215, 95.0, 76.6, 0.059; GCA_945874155.1, s__Cryptobacteroides sp945874155, 95.0, 76.6, 0.064; GCA_017442315.1, s__Cryptobacteroides sp017442315, 95.0, 76.6, 0.066; GCA_017694655.1, s__Cryptobacteroides merdigallinarum, 95.0, 76.58, 0.134; GCA_017556765.1, s__Cryptobacteroides sp017556765, 95.0, 76.58, 0.056; GCA_017398335.1, s__Cryptobacteroides sp017398335, 95.0, 76.56, 0.083; GCA_017560825.1, s__Cryptobacteroides sp017560825, 95.0, 76.55, 0.06; GCA_945874815.1, s__Cryptobacteroides sp945874815, 95.0, 76.54, 0.08; GCA_002440085.1, s__Cryptobacteroides sp002440085, 95.0, 76.54, 0.058; GCA_017415715.1, s__Cryptobacteroides sp017415715, 95.0, 76.52, 0.086; GCA_017473705.1, s__Cryptobacteroides sp017473705, 95.0, 76.52, 0.061; GCA_944323295.1, s__Cryptobacteroides sp944323295, 95.0, 76.5, 0.096; GCA_017550025.1, s__Cryptobacteroides sp017550025, 95.0, 76.5, 0.091; GCA_017471965.1, s__Cryptobacteroides sp017471965, 95.0, 76.5, 0.068; GCA_015060395.1, s__Cryptobacteroides sp015060395, 95.0, 76.46, 0.093; GCA_015060205.1, s__Cryptobacteroides sp015060205, 95.0, 76.46, 0.075; GCA_017626555.1, s__Cryptobacteroides sp017626555, 95.0, 76.46, 0.081; GCA_017465225.1, s__Cryptobacteroides sp017465225, 95.0, 76.45, 0.09; GCA_017626355.1, s__Cryptobacteroides sp017626355, 95.0, 76.44, 0.108; GCA_017399865.1, s__Cryptobacteroides sp017399865, 95.0, 76.44, 0.077; GCA_015060385.1, s__Cryptobacteroides sp015060385, 95.0, 76.42, 0.115; GCA_017937885.1, s__Cryptobacteroides sp017937885, 95.0, 76.39, 0.106; GCA_017472115.1, s__Cryptobacteroides sp017472115, 95.0, 76.26, 0.067; GCA_021153285.1, s__Cryptobacteroides sp021153285, 95.0, 76.24, 0.065; GCA_002439805.1, s__Cryptobacteroides sp002439805, 95.0, 76.2, 0.066; GCA_017555445.1, s__Cryptobacteroides sp017555445, 95.0, 76.19, 0.084; GCA_017461285.1, s__Cryptobacteroides sp017461285, 95.0, 76.13, 0.089; GCA_017555965.1, s__Cryptobacteroides sp017555965, 95.0, 76.07, 0.075; GCA_017625725.1, s__Cryptobacteroides sp017625725, 95.0, 76.05, 0.079; GCA_017474265.1, s__Cryptobacteroides sp017474265, 95.0, 76.04, 0.058; GCA_017549505.1, s__Cryptobacteroides sp017549505, 95.0, 76.04, 0.071; GCA_017631175.1, s__Cryptobacteroides sp017631175, 95.0, 76.0, 0.08; GCA_017560625.1, s__Cryptobacteroides sp017560625, 95.0, 75.89, 0.059; GCA_017559545.1, s__Cryptobacteroides sp017559545, 95.0, 75.85, 0.067; GCA_017546275.1, s__Cryptobacteroides sp017546275, 95.0, 75.65, 0.067	72.67	11
L1HJB1800319-GF10GGE_3_bin.16	d__Bacteria;p__Bacteroidota;c__Bacteroidia;o__Bacteroidales;f__Barnesiellaceae;g__Barnesiella;s__	N/A	N/A	N/A	N/A	N/A	GCF_002159975.1	d__Bacteria;p__Bacteroidota;c__Bacteroidia;o__Bacteroidales;f__Barnesiellaceae;g__Barnesiella;s__Barnesiella merdigallinarum	93.98	0.915	d__Bacteria;p__Bacteroidota;c__Bacteroidia;o__Bacteroidales;f__Barnesiellaceae;g__Barnesiella;s__	taxonomic classification defined by topology and ANI	classification based on placement in class-level tree	GCF_002161555.1, s__Barnesiella merdipullorum, 95.0, 86.42, 0.839; GCF_000512915.1, s__Barnesiella viscericola, 95.0, 85.96, 0.764; GCA_019115485.1, s__Barnesiella excrementavium, 95.0, 85.88, 0.734; GCA_019114445.1, s__Barnesiella excrementigallinarum, 95.0, 79.98, 0.516; GCA_944320015.1, s__Barnesiella sp944320015, 95.0, 79.84, 0.538; GCA_944320995.1, s__Barnesiella sp944320995, 95.0, 79.73, 0.54; GCF_000296465.1, s__Barnesiella intestinihominis, 95.0, 78.42, 0.315	66.34	11
L1HJB1800319-GF10GGE_3_bin.19	d__Bacteria;p__Desulfobacterota;c__Desulfovibrionia;o__Desulfovibrionales;f__Desulfovibrionaceae;g__Desulfovibrio;s__Desulfovibrio sp905215675	GCA_905215675.1	95	d__Bacteria;p__Desulfobacterota;c__Desulfovibrionia;o__Desulfovibrionales;f__Desulfovibrionaceae;g__Desulfovibrio;s__Desulfovibrio sp905215675	98.29	0.822	GCA_905215675.1	d__Bacteria;p__Desulfobacterota;c__Desulfovibrionia;o__Desulfovibrionales;f__Desulfovibrionaceae;g__Desulfovibrio;s__Desulfovibrio sp905215675	98.29	0.822	d__Bacteria;p__Desulfobacterota;c__Desulfovibrionia;o__Desulfovibrionales;f__Desulfovibrionaceae;g__Desulfovibrio;s__	taxonomic classification defined by topology and ANI	topological placement and ANI have congruent species assignments	GCA_019114565.1, s__Desulfovibrio intestinigallinarum, 95.0, 87.19, 0.734; GCA_944327285.1, s__Desulfovibrio sp944327285, 95.0, 86.76, 0.835; GCA_945871415.1, s__Desulfovibrio sp945871415, 95.0, 86.03, 0.705; GCA_944324555.1, s__Desulfovibrio sp944324555, 95.0, 85.23, 0.714; GCA_934546745.1, s__Desulfovibrio sp934546745, 95.0, 84.36, 0.698; GCF_900116045.1, s__Desulfovibrio piger_A, 95.0, 80.08, 0.438; GCF_012843875.1, s__Desulfovibrio sp900556755, 95.0439, 79.89, 0.442; GCF_000156375.1, s__Desulfovibrio piger, 95.0439, 79.74, 0.454; GCA_019118745.1, s__Desulfovibrio gallistercoris, 95.0, 79.65, 0.454; GCA_944324935.1, s__Desulfovibrio sp944324935, 95.0, 79.62, 0.38; GCA_944324525.1, s__Desulfovibrio sp944324525, 95.0, 79.62, 0.44; GCA_019118345.1, s__Desulfovibrio intestinavium, 95.0, 79.62, 0.422; GCA_944324505.1, s__Desulfovibrio sp944324505, 95.0, 79.55, 0.385; GCA_944327235.1, s__Desulfovibrio sp944327235, 95.0, 79.42, 0.411; GCF_009696265.1, s__Desulfovibrio porci, 95.0, 79.26, 0.404; GCA_015062205.1, s__Desulfovibrio desulfuricans_D, 95.0, 78.95, 0.371; GCF_001553605.1, s__Desulfovibrio fairfieldensis, 95.0, 78.87, 0.424; GCA_944327045.1, s__Desulfovibrio sp944327045, 95.0, 78.85, 0.355; GCF_900102485.1, s__Desulfovibrio legallii_A, 95.0, 78.8, 0.347; GCA_910575755.1, s__Desulfovibrio sp910575755, 95.0, 78.66, 0.358; GCA_000403945.1, s__Desulfovibrio sp000403945, 95.0, 78.64, 0.285; GCA_900547595.1, s__Desulfovibrio sp900547595, 95.0, 78.57, 0.32; GCF_011039085.1, s__Desulfovibrio sp011039085, 95.0, 78.55, 0.317; GCF_000420465.1, s__Desulfovibrio desulfuricans, 95.0, 78.42, 0.3; GCA_023419375.1, s__Desulfovibrio sp023419375, 95.0, 78.4, 0.3; GCF_011039135.1, s__Desulfovibrio sp011039135, 95.0, 78.32, 0.306; GCA_019422935.1, s__Desulfovibrio sp019422935, 95.0, 78.3, 0.3; GCA_910584445.1, s__Desulfovibrio sp910584445, 95.0, 78.27, 0.314; GCF_004309735.1, s__Desulfovibrio legallii, 95.0, 78.26, 0.317; GCF_022508225.1, s__Desulfovibrio sp022508225, 95.0, 78.25, 0.289; GCA_905214305.1, s__Desulfovibrio sp905214305, 95.0, 78.24, 0.289; GCA_009712225.1, s__Desulfovibrio sp009712225, 95.0, 78.24, 0.302; GCF_004801255.1, s__Desulfovibrio desulfuricans_C, 95.0, 78.21, 0.321; GCF_900243745.1, s__Desulfovibrio sp900243745, 95.0, 78.21, 0.267; GCA_009929215.1, s__Desulfovibrio sp009929215, 95.0, 78.2, 0.262; GCA_014803725.1, s__Desulfovibrio sp014803725, 95.0, 78.2, 0.296; GCF_003860215.1, s__Desulfovibrio sp003860215, 95.0, 78.18, 0.229; GCF_902702915.1, s__Desulfovibrio sp900095395, 95.0, 78.17, 0.319; GCA_014804965.1, s__Desulfovibrio sp014804965, 95.0, 78.08, 0.304; GCA_017415765.1, s__Desulfovibrio sp017415765, 95.0, 78.02, 0.233; GCA_014804905.1, s__Desulfovibrio sp014804905, 95.0, 77.99, 0.253; GCA_002237645.1, s__Desulfovibrio sp002237645, 95.0, 77.96, 0.307; GCF_014202345.1, s__Desulfovibrio intestinalis, 95.0, 77.96, 0.22; GCA_003251995.1, s__Desulfovibrio desulfuricans_B, 95.0, 77.94, 0.188; GCA_019113165.1, s__Desulfovibrio intestinipullorum, 95.0, 77.94, 0.195; GCA_019424165.1, s__Desulfovibrio sp019424165, 95.0, 77.87, 0.267; GCA_016284885.1, s__Desulfovibrio sp016284885, 95.0, 77.61, 0.171; GCA_944327295.1, s__Desulfovibrio sp944327295, 95.0, 77.5, 0.195; GCA_002369295.1, s__Desulfovibrio sp002369295, 95.0, 77.48, 0.161; GCA_017396005.1, s__Desulfovibrio sp017396005, 95.0, 77.34, 0.138; GCA_024692205.1, s__Desulfovibrio sp024692205, 95.0, 77.29, 0.16; GCA_900546145.1, s__Desulfovibrio sp900546145, 95.0, 77.26, 0.159; GCF_002159665.1, s__Desulfovibrio faecigallinarum, 95.0, 77.2, 0.169; GCA_944327095.1, s__Desulfovibrio sp944327095, 95.0, 77.2, 0.127; GCA_900319575.1, s__Desulfovibrio sp900319575, 95.0, 77.16, 0.149; GCA_905235595.1, s__Desulfovibrio sp905235595, 95.0, 77.15, 0.083; GCA_017613295.1, s__Desulfovibrio sp017613295, 95.0, 76.9, 0.145; GCA_024699605.1, s__Desulfovibrio sp024699605, 95.0, 76.86, 0.078; GCA_017450275.1, s__Desulfovibrio sp017450275, 95.0, 76.77, 0.052; GCA_009773975.1, s__Desulfovibrio sp009773975, 95.0, 76.74, 0.108; GCA_017454325.1, s__Desulfovibrio sp017454325, 95.0, 76.73, 0.083; GCA_017454855.1, s__Desulfovibrio sp017454855, 95.0, 76.73, 0.147; GCA_017528345.1, s__Desulfovibrio sp017528345, 95.0, 76.69, 0.063; GCA_013374015.1, s__Desulfovibrio kirbyi, 95.0, 76.66, 0.118; GCA_024683955.1, s__Desulfovibrio sp024683955, 95.0, 76.6, 0.05; GCA_017454005.1, s__Desulfovibrio sp017454005, 95.0, 76.5, 0.01; GCA_014804865.1, s__Desulfovibrio sp014804865, 95.0, 76.46, 0.053; GCA_017454105.1, s__Desulfovibrio sp017454105, 95.0, 76.39, 0.043; GCA_910587035.1, s__Desulfovibrio sp910587035, 95.0, 76.37, 0.085; GCA_017455745.1, s__Desulfovibrio sp017455745, 95.0, 76.35, 0.033; GCF_002355955.1, s__Desulfovibrio trichonymphae, 95.0, 76.32, 0.151; GCA_017613715.1, s__Desulfovibrio sp017613715, 95.0, 76.23, 0.083; GCA_014804915.1, s__Desulfovibrio sp014804915, 95.0, 75.77, 0.04	84.95	11
L1HJB1800319-GF10GGE_3_bin.21	d__Bacteria;p__Bacillota_A;c__Clostridia;o__TANB77;f__CAG-508;g__CAG-793;s__	N/A	N/A	N/A	N/A	N/A	GCA_944392515.1	d__Bacteria;p__Bacillota_A;c__Clostridia;o__TANB77;f__CAG-508;g__CAG-793;s__CAG-793 sp944392515	90.15	0.701	d__Bacteria;p__Bacillota_A;c__Clostridia;o__TANB77;f__CAG-508;g__CAG-793;s__	taxonomic classification defined by topology and ANI	classification based on placement in class-level tree	GCA_944392425.1, s__CAG-793 sp944392425, 95.0, 83.73, 0.714; GCA_930986425.1, s__CAG-793 sp930986425, 95.0, 83.15, 0.711; GCA_930980675.1, s__CAG-793 sp930980675, 95.0, 83.06, 0.481; GCA_944393465.1, s__CAG-793 sp944393465, 95.0, 83.02, 0.698; GCA_944393335.1, s__CAG-793 sp944393335, 95.0, 82.58, 0.614; GCA_944391745.1, s__CAG-793 sp944391745, 95.0, 81.67, 0.711; GCA_944388895.1, s__CAG-793 sp944388895, 95.0, 81.03, 0.532; GCA_930980855.1, s__CAG-793 sp930980855, 95.0, 80.36, 0.591; GCA_944390305.1, s__CAG-793 sp944390305, 95.0, 80.16, 0.49; GCA_944393305.1, s__CAG-793 sp944393305, 95.0, 80.14, 0.471; GCA_944391895.1, s__CAG-793 sp944391895, 95.0, 80.02, 0.471; GCA_944390335.1, s__CAG-793 sp944390335, 95.0, 79.76, 0.549; GCA_000433915.1, s__CAG-793 sp000433915, 95.0, 78.46, 0.312; GCA_900557475.1, s__CAG-793 sp900557475, 95.0, 78.31, 0.307; GCA_934130085.1, s__CAG-793 sp934130085, 95.0, 77.25, 0.253; GCA_017510245.1, s__CAG-793 sp017510245, 95.0, 76.99, 0.185; GCA_013333035.2, s__CAG-793 sp013333035, 95.0, 76.98, 0.169; GCA_017510825.1, s__CAG-793 sp017510825, 95.0, 76.94, 0.227; GCA_902766085.1, s__CAG-793 sp902766085, 95.0, 76.67, 0.154; GCA_013333395.2, s__CAG-793 sp013333395, 95.0, 76.63, 0.159; GCA_002393975.1, s__CAG-793 sp002393975, 95.0, 76.2, 0.227	60.3	11
L1HJB1800319-GF10GGE_3_bin.23	d__Bacteria;p__Bacteroidota;c__Bacteroidia;o__Bacteroidales;f__Bacteroidaceae;g__Avibacteroides;s__	N/A	N/A	N/A	N/A	N/A	GCA_944320965.1	d__Bacteria;p__Bacteroidota;c__Bacteroidia;o__Bacteroidales;f__Bacteroidaceae;g__Avibacteroides;s__Avibacteroides sp944320965	78.2	0.222	d__Bacteria;p__Bacteroidota;c__Bacteroidia;o__Bacteroidales;f__Bacteroidaceae;g__Avibacteroides;s__	taxonomic classification defined by topology and ANI	classification based on placement in class-level tree	GCA_020012075.1, s__Avibacteroides avistercoris, 95.0, 76.66, 0.108; GCA_944321635.1, s__Avibacteroides sp944321635, 95.0, 76.64, 0.062; GCA_939800445.1, s__Avibacteroides faecavium, 95.0, 76.27, 0.065; GCA_018711405.1, s__Avibacteroides excrementipullorum, 95.0, 76.0, 0.066	93.94	11
L1HJB1800319-GF10GGE_3_bin.26	d__Bacteria;p__Bacteroidota;c__Bacteroidia;o__Bacteroidales;f__Bacteroidaceae;g__Prevotella;s__Prevotella sp900553465	GCA_900553465.1	95	d__Bacteria;p__Bacteroidota;c__Bacteroidia;o__Bacteroidales;f__Bacteroidaceae;g__Prevotella;s__Prevotella sp900553465	97.4	0.674	GCA_900553465.1	d__Bacteria;p__Bacteroidota;c__Bacteroidia;o__Bacteroidales;f__Bacteroidaceae;g__Prevotella;s__Prevotella sp900553465	97.4	0.674	d__Bacteria;p__Bacteroidota;c__Bacteroidia;o__Bacteroidales;f__Bacteroidaceae;g__Prevotella;s__	taxonomic classification defined by topology and ANI	topological placement and ANI have congruent species assignments	GCA_900554695.1, s__Prevotella sp900554695, 95.0, 86.74, 0.609; GCF_900079775.1, s__Prevotella lascolaii, 95.0, 82.02, 0.694; GCF_001275135.1, s__Prevotella rara, 95.0, 78.5, 0.182; GCA_905214625.1, s__Prevotella sp905214625, 95.0, 78.22, 0.148; GCA_000436695.1, s__Prevotella sp000436695, 95.0, 78.06, 0.129; GCA_900553595.1, s__Prevotella sp900553595, 95.0, 77.81, 0.2; GCA_905202125.1, s__Prevotella sp900556275, 95.0, 77.77, 0.259; GCF_000235885.1, s__Prevotella stercorea, 95.0, 77.74, 0.142; GCF_002265625.1, s__Prevotella sp002265625, 95.0, 77.73, 0.145; GCF_000834015.1, s__Prevotella pectinovora, 95.0, 77.65, 0.1; GCF_019052365.1, s__Prevotella sp000434975, 95.0, 77.64, 0.147; GCA_900543975.1, s__Prevotella sp900543975, 95.0, 77.6, 0.127; GCF_016899855.1, s__Prevotella sp000436595, 95.0, 77.57, 0.106; GCA_900316015.1, s__Prevotella sp900316015, 95.0, 77.47, 0.051; GCF_900290275.1, s__Prevotella sp900290275, 95.0, 77.44, 0.104; GCF_021531355.1, s__Prevotella sp900552515, 95.0, 77.44, 0.158; GCA_900768785.1, s__Prevotella sp900768785, 95.0, 77.43, 0.035; GCF_000613725.1, s__Prevotella pleuritidis, 95.0, 77.42, 0.054; GCF_017426725.1, s__Prevotella illustrans, 95.0, 77.41, 0.073; GCF_001553265.1, s__Prevotella sp001553265, 95.0, 77.4, 0.056; GCF_021531655.1, s__Prevotella sp900544495, 95.0, 77.38, 0.154; GCA_002490315.1, s__Prevotella sp002490315, 95.0, 77.37, 0.119; GCA_000433175.1, s__Prevotella sp000433175, 95.0, 77.33, 0.119; GCA_002350805.1, s__Prevotella sp002350805, 95.0, 77.32, 0.067; GCA_022783515.1, s__Prevotella sp022783515, 95.0, 77.3, 0.049; GCF_000479005.1, s__Prevotella sp000479005, 95.0, 77.26, 0.065; GCA_017410365.1, s__Prevotella sp017410365, 95.0, 77.2, 0.09; GCA_002314055.1, s__Prevotella sp002314055, 95.0, 77.19, 0.086; GCA_944319935.1, s__Prevotella sp944319935, 95.0, 77.18, 0.114; GCA_900769055.1, s__Prevotella sp900769055, 95.0, 77.18, 0.09; GCA_022775985.1, s__Prevotella sp022775985, 95.0, 77.17, 0.172; GCA_022641735.1, s__Prevotella sp022641735, 95.0, 77.16, 0.055; GCF_000426585.1, s__Prevotella baroniae, 95.0, 77.14, 0.082; GCA_934203355.1, s__Prevotella sp934203355, 95.0, 77.13, 0.114; GCA_934183355.1, s__Prevotella sp934183355, 95.0, 77.12, 0.11; GCA_944321295.1, s__Prevotella sp944321295, 95.0, 77.11, 0.124; GCF_000163055.2, s__Prevotella sp000163055, 95.0, 77.1, 0.036; GCA_900546575.1, s__Prevotella sp900546575, 95.0, 77.1, 0.144; GCF_000455445.1, s__Prevotella timonensis, 95.0025, 77.07, 0.049; GCA_900550035.1, s__Prevotella sp900550035, 95.0, 77.06, 0.14; GCA_900552675.1, s__Prevotella sp900552675, 95.0, 77.05, 0.082; GCA_905196835.1, s__Prevotella stercoripullorum, 95.0, 77.05, 0.113; GCF_013166515.1, s__Prevotella sp013166515, 95.0, 77.05, 0.119; GCA_905210845.1, s__Prevotella sp900556825, 95.0, 77.03, 0.051; GCF_000613405.1, s__Prevotella enoeca, 95.0, 77.01, 0.059; GCA_900557405.1, s__Prevotella sp900557405, 95.0, 77.01, 0.096; GCA_934254985.1, s__Prevotella sp934254985, 95.0, 77.0, 0.078; GCF_002251365.1, s__Prevotella sp002251365, 95.0, 77.0, 0.108; GCA_934230115.1, s__Prevotella sp934230115, 95.0, 76.96, 0.121; GCA_900550365.1, s__Prevotella sp900550365, 95.0, 76.96, 0.119; GCA_900545525.1, s__Prevotella sp900545525, 95.0, 76.95, 0.114; GCA_944319795.1, s__Prevotella sp944319795, 95.0, 76.95, 0.106; GCA_900315565.1, s__Prevotella sp900315565, 95.0, 76.93, 0.088; GCA_944320195.1, s__Prevotella sp944320195, 95.0, 76.92, 0.131; GCA_017548275.1, s__Prevotella sp017548275, 95.0, 76.92, 0.077; GCA_017415455.1, s__Prevotella sp017415455, 95.0, 76.9, 0.09; GCA_900772835.1, s__Prevotella sp900772835, 95.0, 76.88, 0.104; GCA_000436915.1, s__Prevotella sp000436915, 95.0, 76.88, 0.065; GCF_000585355.1, s__Prevotella oryzae, 95.0, 76.86, 0.056; GCA_900547085.1, s__Prevotella sp900547085, 95.0, 76.84, 0.043; GCA_002353525.1, s__Prevotella sp002353525, 95.0, 76.81, 0.074; GCA_916439115.1, s__Prevotella sp916439115, 95.0, 76.77, 0.043; GCF_000177075.1, s__Prevotella buccalis, 95.0, 76.76, 0.062; GCA_905198745.1, s__Prevotella sp905198745, 95.0, 76.76, 0.091; GCA_022788105.1, s__Prevotella sp022788105, 95.0, 76.76, 0.152; GCF_018127805.1, s__Prevotella sp018127805, 95.0, 76.76, 0.056; GCA_934215545.1, s__Prevotella sp934215545, 95.0, 76.76, 0.129; GCF_000185145.2, s__Prevotella oralis, 95.0, 76.75, 0.079; GCA_900199655.1, s__Prevotella sp900199655, 95.0, 76.74, 0.103; GCA_934217675.1, s__Prevotella sp934217675, 95.0, 76.73, 0.049; GCF_000613445.1, s__Prevotella shahii, 95.0, 76.72, 0.058; GCF_000762405.1, s__Prevotella timonensis_A, 95.0025, 76.71, 0.051; GCA_900553155.1, s__Prevotella sp900553155, 95.0, 76.7, 0.127; GCA_905373605.1, s__Prevotella sp905373605, 95.0, 76.7, 0.047; GCA_016291595.1, s__Prevotella sp016291595, 95.0, 76.7, 0.091; GCA_002298545.1, s__Prevotella sp002298545, 95.0, 76.69, 0.063; GCF_000379965.1, s__Prevotella nanceiensis, 95.0, 76.68, 0.047; GCA_017619445.1, s__Prevotella sp017619445, 95.0, 76.68, 0.083; GCA_905215655.1, s__Prevotella sp905215655, 95.0, 76.66, 0.114; GCA_002305505.1, s__Prevotella sp002305505, 95.0, 76.66, 0.063; GCA_944320675.1, s__Prevotella sp944320675, 95.0, 76.65, 0.104; GCA_934120735.1, s__Prevotella sp934120735, 95.0, 76.64, 0.052; GCA_934230685.1, s__Prevotella sp934230685, 95.0, 76.61, 0.102; GCA_939792625.1, s__Prevotella sp939792625, 95.0, 76.6, 0.089; GCA_944319945.1, s__Prevotella sp944319945, 95.0, 76.59, 0.1; GCA_934190685.1, s__Prevotella sp934190685, 95.0, 76.58, 0.079; GCF_000614205.1, s__Prevotella saccharolytica, 95.0, 76.51, 0.057; GCA_017476785.1, s__Prevotella sp017476785, 95.0, 76.5, 0.077; GCA_024682415.1, s__Prevotella sp024682415, 95.0, 76.49, 0.063; GCF_000146675.1, s__Prevotella marshii, 95.0, 76.46, 0.059; GCA_002369515.1, s__Prevotella sp002369515, 95.0, 76.42, 0.067; GCA_004557285.1, s__Prevotella sp004557285, 95.0, 76.41, 0.092; GCA_018054505.1, s__Prevotella sp018054505, 95.0, 76.36, 0.073; GCF_000378085.1, s__Prevotella loescheii, 95.0, 76.33, 0.063; GCA_900548745.1, s__Prevotella sp900548745, 95.0, 76.32, 0.082; GCF_000312305.1, s__Prevotella conceptionensis, 95.0, 76.3, 0.069; GCA_934219025.1, s__Prevotella sp934219025, 95.0, 76.24, 0.065; GCA_934230965.1, s__Prevotella sp934230965, 95.0, 76.16, 0.079; GCA_934281565.1, s__Prevotella sp934281565, 95.0, 76.1, 0.044	84.19	11
L1HJB1800319-GF10GGE_3_bin.28	d__Bacteria;p__Bacillota_A;c__Clostridia;o__Oscillospirales;f__Oscillospiraceae;g__Avoscillospira;s__	N/A	N/A	N/A	N/A	N/A	GCA_018712905.1	d__Bacteria;p__Bacillota_A;c__Clostridia;o__Oscillospirales;f__Oscillospiraceae;g__Avoscillospira;s__Avoscillospira stercoripullorum	94.97	0.801	d__Bacteria;p__Bacillota_A;c__Clostridia;o__Oscillospirales;f__Oscillospiraceae;g__Avoscillospira;s__	taxonomic classification defined by topology and ANI	classification based on placement in class-level tree	GCA_018712245.1, s__Avoscillospira avicola, 95.0, 83.42, 0.556; GCA_018713205.1, s__Avoscillospira stercorigallinarum, 95.0, 83.31, 0.591; GCA_944386905.1, s__Avoscillospira sp944386905, 95.0, 82.98, 0.595; GCA_016296235.1, s__Avoscillospira sp016296235, 95.0, 79.92, 0.434; GCA_945864925.1, s__Avoscillospira sp945864925, 95.0, 79.72, 0.309; GCA_017938625.1, s__Avoscillospira sp017938625, 95.0, 77.79, 0.153; GCA_017440525.1, s__Avoscillospira sp017440525, 95.0, 77.16, 0.149	81.75	11
L1HJB1800319-GF10GGE_3_bin.32	d__Bacteria;p__Bacillota_A;c__Clostridia;o__Oscillospirales;f__Ruminococcaceae;g__Gemmiger;s__	N/A	N/A	N/A	N/A	N/A	GCA_900545545.1	d__Bacteria;p__Bacillota_A;c__Clostridia;o__Oscillospirales;f__Ruminococcaceae;g__Gemmiger;s__Gemmiger sp900545545	90.02	0.802	d__Bacteria;p__Bacillota_A;c__Clostridia;o__Oscillospirales;f__Ruminococcaceae;g__Gemmiger;s__	taxonomic classification defined by topology and ANI	classification based on placement in class-level tree	GCA_025152575.1, s__Gemmiger variabilis, 95.0, 87.12, 0.802; GCA_944388135.1, s__Gemmiger sp944388135, 95.0, 87.05, 0.679; GCA_944388215.1, s__Gemmiger sp944388215, 95.0, 86.29, 0.765; GCA_019116445.1, s__Gemmiger excrementigallinarum, 95.0, 86.22, 0.685; GCA_904374465.1, s__Gemmiger sp904374465, 95.0, 85.37, 0.784; GCA_019424695.1, s__Gemmiger sp019424695, 95.0, 84.81, 0.364; GCF_016901605.1, s__Gemmiger formicilis_B, 95.0, 84.77, 0.728; GCA_019116485.1, s__Gemmiger excrementavium, 95.0, 83.44, 0.66; GCA_019116705.1, s__Gemmiger avistercoris, 95.0, 83.07, 0.586; GCA_003343905.1, s__Gemmiger variabilis_C, 95.0, 82.38, 0.562; GCA_944388175.1, s__Gemmiger sp944388175, 95.0, 81.97, 0.469; GCA_019115045.1, s__Gemmiger excrementipullorum, 95.0, 81.77, 0.599; GCA_905214345.1, s__Gemmiger sp905214345, 95.0, 81.45, 0.568; GCA_900539695.1, s__Gemmiger sp900539695, 95.0, 80.96, 0.519; GCA_944382785.1, s__Gemmiger sp944382785, 95.0, 80.89, 0.494; GCA_900540595.1, s__Gemmiger sp900540595, 95.0, 80.88, 0.488; GCA_004554775.1, s__Gemmiger variabilis_B, 95.0, 80.86, 0.5; GCF_900167555.1, s__Gemmiger formicilis, 95.0, 80.76, 0.475; GCF_016900095.1, s__Gemmiger formicilis_A, 95.0, 80.72, 0.586; GCA_944382835.1, s__Gemmiger sp944382835, 95.0, 80.65, 0.463; GCF_014982805.1, s__Gemmiger gallinarum, 95.0, 80.6, 0.494; GCA_944388105.1, s__Gemmiger sp944388105, 95.0, 80.47, 0.494; GCA_944388165.1, s__Gemmiger sp944388165, 95.0, 80.47, 0.481; GCF_018784445.1, s__Gemmiger sp900540775, 95.0, 80.34, 0.549; GCA_934561205.1, s__Gemmiger sp934561205, 95.0, 80.31, 0.475; GCA_019413245.1, s__Gemmiger sp019413245, 95.0, 80.27, 0.488; GCA_002306375.1, s__Gemmiger sp002306375, 95.0, 80.24, 0.463; GCA_004561545.1, s__Gemmiger sp004561545, 95.0, 80.13, 0.321; GCA_019114415.1, s__Gemmiger faecavium, 95.0, 80.1, 0.457; GCA_944388125.1, s__Gemmiger sp944388125, 95.0, 80.04, 0.5; GCA_019420135.1, s__Gemmiger sp019420135, 95.0, 80.02, 0.401; GCA_934502625.1, s__Gemmiger sp934502625, 95.0, 80.0, 0.358; GCA_944388145.1, s__Gemmiger sp944388145, 95.0, 79.96, 0.438; GCF_024462815.1, s__Gemmiger sp900554145, 95.0, 79.94, 0.488; GCA_004552305.1, s__Gemmiger variabilis_A, 95.0, 79.62, 0.407; GCA_019120395.1, s__Gemmiger faecigallinarum, 95.0, 79.57, 0.481; GCA_900772715.1, s__Gemmiger sp900772715, 95.0, 79.5, 0.296; GCA_019119835.1, s__Gemmiger stercoravium, 95.0, 79.42, 0.481; GCA_904390925.1, s__Gemmiger sp904390925, 95.0, 79.39, 0.42; GCA_019119495.1, s__Gemmiger stercorigallinarum, 95.0, 79.33, 0.395; GCA_900556255.1, s__Gemmiger sp900556255, 95.0, 79.08, 0.29; GCA_019119365.1, s__Gemmiger stercoripullorum, 95.0, 79.08, 0.364; GCA_004000625.1, s__Gemmiger qucibialis, 95.0, 78.85, 0.364; GCA_944382805.1, s__Gemmiger sp944382805, 95.0, 78.31, 0.34; GCA_900548355.1, s__Gemmiger avicola, 95.0, 78.31, 0.327	41.53	11
L1HJB1800319-GF10GGE_3_bin.33	d__Bacteria;p__Bacteroidota;c__Bacteroidia;o__Bacteroidales;f__Bacteroidaceae;g__Paraprevotella;s__	N/A	N/A	N/A	N/A	N/A	N/A	N/A	N/A	N/A	d__Bacteria;p__Bacteroidota;c__Bacteroidia;o__Bacteroidales;f__Bacteroidaceae;g__Paraprevotella;s__	taxonomic classification defined by topology and ANI	classification based on placement in class-level tree	GCF_003477995.1, s__Paraprevotella sp003477995, 95.0, 81.65, 0.648; GCA_905215575.1, s__Paraprevotella sp905215575, 95.0, 81.01, 0.425; GCA_944321345.1, s__Paraprevotella sp944321345, 95.0, 80.83, 0.567; GCA_944320795.1, s__Paraprevotella stercoravium, 95.0, 80.72, 0.557; GCA_944320775.1, s__Paraprevotella sp944320775, 95.0, 77.67, 0.159; GCA_900546665.1, s__Paraprevotella stercorigallinarum, 95.0, 77.42, 0.125; GCA_023663705.1, s__Paraprevotella sp023663705, 95.0, 76.89, 0.118; GCA_944320765.1, s__Paraprevotella sp944320765, 95.0, 76.88, 0.107; GCA_944321525.1, s__Paraprevotella sp944321525, 95.0, 76.64, 0.135; GCA_900760455.1, s__Paraprevotella sp900760455, 95.0, 76.59, 0.099; GCF_000205165.1, s__Paraprevotella xylaniphila, 95.0, 76.56, 0.109; GCA_944321365.1, s__Paraprevotella sp944321365, 95.0, 76.53, 0.118; GCA_017630975.1, s__Paraprevotella sp017630975, 95.0, 76.45, 0.059; GCA_910584955.1, s__Paraprevotella sp910584955, 95.0, 76.38, 0.096; GCA_017937925.1, s__Paraprevotella sp017937925, 95.0, 76.37, 0.048; GCA_905214795.1, s__Paraprevotella sp905214795, 95.0, 76.27, 0.075; GCA_910586505.1, s__Paraprevotella sp910586505, 95.0, 76.2, 0.09; GCA_017425765.1, s__Paraprevotella sp017425765, 95.0, 76.2, 0.07; GCF_000233955.1, s__Paraprevotella clara, 95.0, 76.2, 0.124; GCA_944319925.1, s__Paraprevotella sp944319925, 95.0, 76.19, 0.095; GCA_900548345.1, s__Paraprevotella sp900548345, 95.0, 76.16, 0.102; GCA_021205005.1, s__Paraprevotella sp021205005, 95.0, 76.12, 0.087; GCA_944321565.1, s__Paraprevotella sp944321565, 95.0, 76.05, 0.102; GCA_944321975.1, s__Paraprevotella sp944321975, 95.0, 75.85, 0.096	65.12	11
L1HJB1800319-GF10GGE_3_bin.34	d__Bacteria;p__Bacteroidota;c__Bacteroidia;o__Bacteroidales;f__Barnesiellaceae;g__Barnesiella;s__	N/A	N/A	N/A	N/A	N/A	GCF_000512915.1	d__Bacteria;p__Bacteroidota;c__Bacteroidia;o__Bacteroidales;f__Barnesiellaceae;g__Barnesiella;s__Barnesiella viscericola	92.38	0.849	d__Bacteria;p__Bacteroidota;c__Bacteroidia;o__Bacteroidales;f__Barnesiellaceae;g__Barnesiella;s__	taxonomic classification defined by topology and ANI	classification based on placement in class-level tree	GCA_019115485.1, s__Barnesiella excrementavium, 95.0, 92.59, 0.792; GCF_002159975.1, s__Barnesiella merdigallinarum, 95.0, 84.91, 0.759; GCF_002161555.1, s__Barnesiella merdipullorum, 95.0, 84.47, 0.777; GCA_944320995.1, s__Barnesiella sp944320995, 95.0, 79.48, 0.479; GCA_944320015.1, s__Barnesiella sp944320015, 95.0, 79.24, 0.518; GCA_019114445.1, s__Barnesiella excrementigallinarum, 95.0, 79.04, 0.521; GCF_000296465.1, s__Barnesiella intestinihominis, 95.0, 77.96, 0.292	45.46	11
L1HJB1800319-GF10GGE_3_bin.36	d__Bacteria;p__Bacteroidota;c__Bacteroidia;o__Bacteroidales;f__Bacteroidaceae;g__Alloprevotella;s__	N/A	N/A	N/A	N/A	N/A	GCA_000438115.1	d__Bacteria;p__Bacteroidota;c__Bacteroidia;o__Bacteroidales;f__Bacteroidaceae;g__Alloprevotella;s__Alloprevotella sp000438115	85.46	0.74	d__Bacteria;p__Bacteroidota;c__Bacteroidia;o__Bacteroidales;f__Bacteroidaceae;g__Alloprevotella;s__	taxonomic classification defined by topology and ANI	classification based on placement in class-level tree	GCA_022772475.1, s__Alloprevotella sp022772475, 95.0, 77.69, 0.173; GCA_015259125.1, s__Alloprevotella tannerae_A, 95.0, 77.68, 0.043; GCA_934255485.1, s__Alloprevotella sp934255485, 95.0, 77.67, 0.048; GCA_900541575.1, s__Alloprevotella sp900541575, 95.0, 77.66, 0.064; GCA_900752815.1, s__Alloprevotella sp900752815, 95.0, 77.57, 0.132; GCA_944322095.1, s__Alloprevotella sp944322095, 95.0, 77.56, 0.174; GCA_900556465.1, s__Alloprevotella sp900556465, 95.0, 77.52, 0.199; GCA_900546605.1, s__Alloprevotella sp900546605, 95.0, 77.52, 0.049; GCA_900772575.1, s__Alloprevotella sp900772575, 95.0, 77.48, 0.118; GCA_004557185.1, s__Alloprevotella sp004557185, 95.0, 77.46, 0.2; GCA_944322325.1, s__Alloprevotella sp944322325, 95.0, 77.44, 0.155; GCA_945869305.1, s__Alloprevotella sp945869305, 95.0, 77.43, 0.167; GCF_900106785.1, s__Alloprevotella timonensis, 95.0, 77.42, 0.128; GCA_022784065.1, s__Alloprevotella sp022784065, 95.0, 77.4, 0.133; GCA_945788445.1, s__Alloprevotella sp945788445, 95.0, 77.36, 0.189; GCA_916438195.1, s__Alloprevotella sp916438195, 95.0, 77.32, 0.057; GCA_945828345.1, s__Alloprevotella sp945828345, 95.0, 77.3, 0.144; GCA_004557035.1, s__Alloprevotella sp004557035, 95.0, 77.3, 0.14; GCF_000318095.2, s__Alloprevotella sp000318095, 95.0, 77.28, 0.027; GCA_017628555.1, s__Alloprevotella sp017628555, 95.0, 77.26, 0.053; GCA_009775705.1, s__Alloprevotella sp009775705, 95.0, 77.25, 0.125; GCA_944320745.1, s__Alloprevotella sp944320745, 95.0, 77.22, 0.162; GCA_000431275.1, s__Alloprevotella sp000431275, 95.0, 77.22, 0.132; GCA_900540885.1, s__Alloprevotella sp900540885, 95.0, 77.17, 0.059; GCA_017461605.1, s__Alloprevotella sp017461605, 95.0, 77.15, 0.103; GCA_018714085.1, s__Alloprevotella pullistercoris, 95.0, 77.15, 0.154; GCA_018383375.1, s__Alloprevotella sp018383375, 95.0, 77.14, 0.13; GCA_004552155.1, s__Alloprevotella sp004552155, 95.0, 77.13, 0.125; GCA_900768625.1, s__Alloprevotella sp900768625, 95.0, 77.08, 0.093; GCA_900553285.1, s__Alloprevotella sp900553285, 95.0, 77.07, 0.124; GCF_000159995.1, s__Alloprevotella tannerae, 95.0, 76.99, 0.041; GCA_017478625.1, s__Alloprevotella sp017478625, 95.0, 76.99, 0.042; GCA_900539625.1, s__Alloprevotella sp900539625, 95.0, 76.96, 0.127; GCA_017547385.1, s__Alloprevotella sp017547385, 95.0, 76.94, 0.083; GCA_000437675.1, s__Alloprevotella sp000437675, 95.0, 76.93, 0.112; GCA_002431845.1, s__Alloprevotella sp002431845, 95.0, 76.93, 0.048; GCA_905216095.1, s__Alloprevotella sp905216095, 95.0, 76.93, 0.125; GCA_017933995.1, s__Alloprevotella sp017933995, 95.0, 76.89, 0.106; GCA_017476545.1, s__Alloprevotella sp017476545, 95.0, 76.87, 0.072; GCA_900542795.1, s__Alloprevotella sp900542795, 95.0, 76.86, 0.059; GCF_002933955.1, s__Alloprevotella sp002933955, 95.0, 76.84, 0.085; GCA_004552195.1, s__Alloprevotella sp004552195, 95.0, 76.84, 0.123; GCA_900541335.1, s__Alloprevotella sp900541335, 95.0, 76.82, 0.082; GCA_004558535.1, s__Alloprevotella sp004558535, 95.0, 76.81, 0.117; GCA_900543155.1, s__Alloprevotella sp900543155, 95.0, 76.8, 0.065; GCA_900095835.1, s__Alloprevotella sp900095835, 95.0, 76.8, 0.038; GCA_017425985.1, s__Alloprevotella sp017425985, 95.0, 76.75, 0.05; GCA_004556745.1, s__Alloprevotella sp004556745, 95.0, 76.74, 0.122; GCA_900770705.1, s__Alloprevotella sp900770705, 95.0, 76.74, 0.102; GCA_021153165.1, s__Alloprevotella sp021153165, 95.0, 76.64, 0.068; GCA_018066225.1, s__Alloprevotella sp018066225, 95.0, 76.63, 0.071; GCA_902796835.1, s__Alloprevotella sp902796835, 95.0, 76.62, 0.092; GCA_004562975.1, s__Alloprevotella sp004562975, 95.0, 76.62, 0.138; GCA_900317635.1, s__Alloprevotella sp900317635, 95.0, 76.61, 0.081; GCA_900321445.1, s__Alloprevotella sp900321445, 95.0, 76.59, 0.056; GCF_014195585.1, s__Alloprevotella rava, 95.0, 76.58, 0.055; GCF_014385435.1, s__Alloprevotella sp003639005, 95.0, 76.58, 0.082; GCA_017543785.1, s__Alloprevotella sp017543785, 95.0, 76.58, 0.054; GCA_017477205.1, s__Alloprevotella sp017477205, 95.0, 76.57, 0.087; GCA_017479555.1, s__Alloprevotella sp017479555, 95.0, 76.54, 0.048; GCA_905369775.1, s__Alloprevotella sp905369775, 95.0, 76.54, 0.065; GCA_015257125.1, s__Alloprevotella sp015257125, 95.0, 76.5, 0.06; GCF_021531665.1, s__Alloprevotella sp004552865, 95.0, 76.5, 0.09; GCA_018066245.1, s__Alloprevotella sp018066245, 95.0, 76.47, 0.076; GCA_024401055.1, s__Alloprevotella sp024401055, 95.0, 76.46, 0.09; GCA_004555425.1, s__Alloprevotella sp004555425, 95.0, 76.45, 0.115; GCA_945787885.1, s__Alloprevotella sp945787885, 95.0, 76.44, 0.057; GCA_017471505.1, s__Alloprevotella sp017471505, 95.0, 76.41, 0.072; GCF_003859795.1, s__Alloprevotella sp003859795, 95.0, 76.41, 0.064; GCA_024400995.1, s__Alloprevotella sp024400995, 95.0, 76.38, 0.081; GCF_003265305.2, s__Alloprevotella muciniphila, 95.0, 76.37, 0.048; GCA_022508615.1, s__Alloprevotella sp022508615, 95.0, 76.27, 0.097; GCA_022788345.1, s__Alloprevotella sp022788345, 95.0, 76.27, 0.042; GCA_015259305.1, s__Alloprevotella tannerae_B, 95.0, 76.25, 0.053; GCA_017444485.1, s__Alloprevotella sp017444485, 95.0, 76.24, 0.078; GCA_900316575.1, s__Alloprevotella sp900316575, 95.0, 76.23, 0.039; GCA_017383485.1, s__Alloprevotella sp017383485, 95.0, 76.22, 0.059; GCA_015259235.1, s__Alloprevotella sp015259235, 95.0, 76.14, 0.05; GCA_002314875.1, s__Alloprevotella sp002314875, 95.0, 76.13, 0.038; GCA_017446765.1, s__Alloprevotella sp017446765, 95.0, 76.06, 0.052; GCA_905371275.1, s__Alloprevotella sp905371275, 95.0, 75.94, 0.022; GCA_004555055.1, s__Alloprevotella sp004555055, 95.0, 75.91, 0.052; GCA_017628775.1, s__Alloprevotella sp017628775, 95.0, 75.77, 0.04	93.92	11
L1HJB1800319-GF10GGE_3_bin.37	d__Bacteria;p__Bacteroidota;c__Bacteroidia;o__Bacteroidales;f__Bacteroidaceae;g__Paraprevotella;s__Paraprevotella stercoravium	GCA_944320795.1	95	d__Bacteria;p__Bacteroidota;c__Bacteroidia;o__Bacteroidales;f__Bacteroidaceae;g__Paraprevotella;s__Paraprevotella stercoravium	97.24	0.869	GCA_944320795.1	d__Bacteria;p__Bacteroidota;c__Bacteroidia;o__Bacteroidales;f__Bacteroidaceae;g__Paraprevotella;s__Paraprevotella stercoravium	97.24	0.869	d__Bacteria;p__Bacteroidota;c__Bacteroidia;o__Bacteroidales;f__Bacteroidaceae;g__Paraprevotella;s__	taxonomic classification defined by topology and ANI	topological placement and ANI have congruent species assignments	GCA_905215575.1, s__Paraprevotella sp905215575, 95.0, 87.12, 0.595; GCA_944321345.1, s__Paraprevotella sp944321345, 95.0, 86.42, 0.702; GCF_003477995.1, s__Paraprevotella sp003477995, 95.0, 85.79, 0.755; GCA_944320775.1, s__Paraprevotella sp944320775, 95.0, 78.37, 0.206; GCA_900546665.1, s__Paraprevotella stercorigallinarum, 95.0, 77.37, 0.14; GCA_905214795.1, s__Paraprevotella sp905214795, 95.0, 77.17, 0.111; GCA_900760455.1, s__Paraprevotella sp900760455, 95.0, 77.03, 0.099; GCF_000233955.1, s__Paraprevotella clara, 95.0, 76.93, 0.123; GCA_017937925.1, s__Paraprevotella sp017937925, 95.0, 76.93, 0.061; GCA_944320765.1, s__Paraprevotella sp944320765, 95.0, 76.85, 0.107; GCF_000205165.1, s__Paraprevotella xylaniphila, 95.0, 76.66, 0.128; GCA_910586505.1, s__Paraprevotella sp910586505, 95.0, 76.62, 0.111; GCA_944321365.1, s__Paraprevotella sp944321365, 95.0, 76.6, 0.111; GCA_900548345.1, s__Paraprevotella sp900548345, 95.0, 76.51, 0.109; GCA_944321525.1, s__Paraprevotella sp944321525, 95.0, 76.44, 0.101; GCA_944321565.1, s__Paraprevotella sp944321565, 95.0, 76.4, 0.077; GCA_023663705.1, s__Paraprevotella sp023663705, 95.0, 76.39, 0.114; GCA_017630975.1, s__Paraprevotella sp017630975, 95.0, 76.38, 0.066; GCA_017425765.1, s__Paraprevotella sp017425765, 95.0, 76.34, 0.081; GCA_910584955.1, s__Paraprevotella sp910584955, 95.0, 76.32, 0.094; GCA_944319925.1, s__Paraprevotella sp944319925, 95.0, 76.31, 0.082; GCA_944321975.1, s__Paraprevotella sp944321975, 95.0, 76.21, 0.066; GCA_021205005.1, s__Paraprevotella sp021205005, 95.0, 75.71, 0.079	60.58	11
L1HJB1800319-GF10GGE_3_bin.4	d__Bacteria;p__Bacteroidota;c__Bacteroidia;o__Bacteroidales;f__Rikenellaceae;g__Alistipes_A;s__Alistipes_A pullicola	GCA_900546005.1	95	d__Bacteria;p__Bacteroidota;c__Bacteroidia;o__Bacteroidales;f__Rikenellaceae;g__Alistipes_A;s__Alistipes_A pullicola	96.9	0.899	GCA_900546005.1	d__Bacteria;p__Bacteroidota;c__Bacteroidia;o__Bacteroidales;f__Rikenellaceae;g__Alistipes_A;s__Alistipes_A pullicola	96.9	0.899	d__Bacteria;p__Bacteroidota;c__Bacteroidia;o__Bacteroidales;f__Rikenellaceae;g__Alistipes_A;s__	taxonomic classification defined by topology and ANI	topological placement and ANI have congruent species assignments	GCA_944323075.1, s__Alistipes_A sp944323075, 95.0, 89.52, 0.87; GCA_019119305.1, s__Alistipes_A merdigallinarum, 95.0, 87.33, 0.826; GCA_944326855.1, s__Alistipes_A sp944326855, 95.0, 79.73, 0.087; GCA_019422485.1, s__Alistipes_A sp019422485, 95.0, 79.11, 0.101; GCA_900539755.1, s__Alistipes_A sp900539755, 95.0, 78.97, 0.116; GCA_944326035.1, s__Alistipes_A sp944326035, 95.0, 78.74, 0.145; GCF_009557455.1, s__Alistipes_A pullistercoris, 95.0, 78.51, 0.319; GCA_910583985.1, s__Alistipes_A sp910583985, 95.0, 77.93, 0.217; GCA_025144995.1, s__Alistipes_A indistinctus, 95.0, 77.57, 0.116; GCA_900549685.1, s__Alistipes_A sp900549685, 95.0, 77.19, 0.188; GCA_025144665.1, s__Alistipes_A ihumii, 95.0, 77.06, 0.232; GCA_900545315.1, s__Alistipes_A sp900545315, 95.0, 76.82, 0.116	49	11
L1HJB1800319-GF10GGE_3_bin.40	d__Bacteria;p__Bacteroidota;c__Bacteroidia;o__Bacteroidales;f__Bacteroidaceae;g__Prevotella;s__Prevotella sp000436695	GCA_000436695.1	95	d__Bacteria;p__Bacteroidota;c__Bacteroidia;o__Bacteroidales;f__Bacteroidaceae;g__Prevotella;s__Prevotella sp000436695	97.24	0.883	GCA_000436695.1	d__Bacteria;p__Bacteroidota;c__Bacteroidia;o__Bacteroidales;f__Bacteroidaceae;g__Prevotella;s__Prevotella sp000436695	97.24	0.883	d__Bacteria;p__Bacteroidota;c__Bacteroidia;o__Bacteroidales;f__Bacteroidaceae;g__Prevotella;s__	taxonomic classification defined by topology and ANI	topological placement and ANI have congruent species assignments	GCF_001275135.1, s__Prevotella rara, 95.0, 86.38, 0.709; GCA_905214625.1, s__Prevotella sp905214625, 95.0, 86.22, 0.724; GCA_000433175.1, s__Prevotella sp000433175, 95.0, 79.01, 0.337; GCA_900550365.1, s__Prevotella sp900550365, 95.0, 78.72, 0.311; GCA_944321295.1, s__Prevotella sp944321295, 95.0, 78.33, 0.299; GCA_944319795.1, s__Prevotella sp944319795, 95.0, 78.32, 0.298; GCA_900554695.1, s__Prevotella sp900554695, 95.0, 78.23, 0.186; GCA_944319815.1, s__Prevotella sp944319815, 95.0, 78.14, 0.28; GCF_016899855.1, s__Prevotella sp000436595, 95.0, 78.14, 0.256; GCA_944319935.1, s__Prevotella sp944319935, 95.0, 78.1, 0.292; GCA_905211345.1, s__Prevotella sp905211345, 95.0, 77.99, 0.247; GCA_900554545.1, s__Prevotella sp900554545, 95.0, 77.91, 0.301; GCA_944319945.1, s__Prevotella sp944319945, 95.0, 77.91, 0.309; GCA_944320675.1, s__Prevotella sp944320675, 95.0, 77.89, 0.251; GCA_900551055.1, s__Prevotella sp900551055, 95.0, 77.88, 0.246; GCA_944320195.1, s__Prevotella sp944320195, 95.0, 77.83, 0.269; GCA_905196835.1, s__Prevotella stercoripullorum, 95.0, 77.8, 0.237; GCF_000834015.1, s__Prevotella pectinovora, 95.0, 77.76, 0.13; GCA_944320255.1, s__Prevotella sp944320255, 95.0, 77.68, 0.279; GCF_021531355.1, s__Prevotella sp900552515, 95.0, 77.63, 0.121; GCA_002314055.1, s__Prevotella sp002314055, 95.0, 77.55, 0.131; GCA_900553465.1, s__Prevotella sp900553465, 95.0, 77.52, 0.157; GCA_004557285.1, s__Prevotella sp004557285, 95.0, 77.51, 0.217; GCA_905210845.1, s__Prevotella sp900556825, 95.0, 77.49, 0.055; GCF_000235885.1, s__Prevotella stercorea, 95.0, 77.47, 0.116; GCA_944320285.1, s__Prevotella sp944320285, 95.0, 77.46, 0.272; GCF_021531655.1, s__Prevotella sp900544495, 95.0, 77.46, 0.117; GCF_000455445.1, s__Prevotella timonensis, 95.0025, 77.45, 0.052; GCA_900545525.1, s__Prevotella sp900545525, 95.0, 77.44, 0.197; GCF_000479005.1, s__Prevotella sp000479005, 95.0, 77.41, 0.048; GCF_013166515.1, s__Prevotella sp013166515, 95.0, 77.38, 0.168; GCA_902792685.1, s__Prevotella sp902792685, 95.0, 77.38, 0.069; GCA_002298545.1, s__Prevotella sp002298545, 95.0, 77.33, 0.124; GCA_900553595.1, s__Prevotella sp900553595, 95.0, 77.3, 0.14; GCF_019052365.1, s__Prevotella sp000434975, 95.0, 77.3, 0.132; GCA_022775985.1, s__Prevotella sp022775985, 95.0, 77.3, 0.118; GCA_021203705.1, s__Prevotella sp021203705, 95.0, 77.28, 0.106; GCA_939792625.1, s__Prevotella sp939792625, 95.0, 77.28, 0.329; GCF_000585355.1, s__Prevotella oryzae, 95.0, 77.26, 0.08; GCA_905215655.1, s__Prevotella sp905215655, 95.0, 77.2, 0.302; GCF_900079775.1, s__Prevotella lascolaii, 95.0, 77.2, 0.122; GCF_000613725.1, s__Prevotella pleuritidis, 95.0, 77.19, 0.065; GCF_002265625.1, s__Prevotella sp002265625, 95.0, 77.18, 0.106; GCA_017410365.1, s__Prevotella sp017410365, 95.0, 77.17, 0.093; GCA_020026195.1, s__Prevotella sp020026195, 95.0, 77.08, 0.094; GCA_017415455.1, s__Prevotella sp017415455, 95.0, 77.08, 0.164; GCA_900550035.1, s__Prevotella sp900550035, 95.0, 77.07, 0.109; GCA_934203355.1, s__Prevotella sp934203355, 95.0, 77.05, 0.11; GCA_900546575.1, s__Prevotella sp900546575, 95.0, 77.02, 0.13; GCA_934230685.1, s__Prevotella sp934230685, 95.0, 77.0, 0.105; GCF_900290275.1, s__Prevotella sp900290275, 95.0, 77.0, 0.102; GCF_000185145.2, s__Prevotella oralis, 95.0, 77.0, 0.073; GCA_900315565.1, s__Prevotella sp900315565, 95.0, 76.95, 0.087; GCA_900547005.1, s__Prevotella sp900547005, 95.0, 76.95, 0.128; GCF_019551475.1, s__Prevotella sp900314915, 95.0, 76.95, 0.066; GCA_934215545.1, s__Prevotella sp934215545, 95.0, 76.95, 0.107; GCA_934230115.1, s__Prevotella sp934230115, 95.0, 76.95, 0.128; GCA_017442825.1, s__Prevotella sp017442825, 95.0, 76.94, 0.067; GCA_900316015.1, s__Prevotella sp900316015, 95.0, 76.93, 0.051; GCA_900768785.1, s__Prevotella sp900768785, 95.0, 76.92, 0.097; GCA_002369515.1, s__Prevotella sp002369515, 95.0, 76.92, 0.082; GCF_000613405.1, s__Prevotella enoeca, 95.0, 76.91, 0.052; GCA_002353525.1, s__Prevotella sp002353525, 95.0, 76.9, 0.092; GCA_900772835.1, s__Prevotella sp900772835, 95.0, 76.9, 0.166; GCA_905202125.1, s__Prevotella sp900556275, 95.0, 76.88, 0.132; GCA_900557405.1, s__Prevotella sp900557405, 95.0, 76.88, 0.159; GCA_900548745.1, s__Prevotella sp900548745, 95.0, 76.87, 0.111; GCA_017627765.1, s__Prevotella sp017627765, 95.0, 76.85, 0.1; GCF_000177075.1, s__Prevotella buccalis, 95.0, 76.84, 0.064; GCF_013166605.1, s__Prevotella muris, 95.0, 76.82, 0.084; GCA_024682415.1, s__Prevotella sp024682415, 95.0, 76.82, 0.086; GCA_021204605.1, s__Prevotella sp021204605, 95.0, 76.75, 0.1; GCA_905216025.1, s__Prevotella sp905216025, 95.0, 76.75, 0.123; GCA_934219025.1, s__Prevotella sp934219025, 95.0, 76.72, 0.119; GCA_002490315.1, s__Prevotella sp002490315, 95.0, 76.72, 0.144; GCA_900552675.1, s__Prevotella sp900552675, 95.0, 76.71, 0.116; GCA_017557405.1, s__Prevotella sp017557405, 95.0, 76.68, 0.076; GCA_934183355.1, s__Prevotella sp934183355, 95.0, 76.67, 0.11; GCA_002350805.1, s__Prevotella sp002350805, 95.0, 76.67, 0.1; GCA_902768785.1, s__Prevotella sp902768785, 95.0, 76.66, 0.07; GCA_021204735.1, s__Prevotella sp021204735, 95.0, 76.59, 0.079; GCA_017548275.1, s__Prevotella sp017548275, 95.0, 76.59, 0.074; GCA_900543975.1, s__Prevotella sp900543975, 95.0, 76.58, 0.135; GCA_905198745.1, s__Prevotella sp905198745, 95.0, 76.57, 0.111; GCA_900553155.1, s__Prevotella sp900553155, 95.0, 76.56, 0.159; GCA_900553965.1, s__Prevotella sp900553965, 95.0, 76.56, 0.112; GCA_022788105.1, s__Prevotella sp022788105, 95.0, 76.55, 0.131; GCA_016291595.1, s__Prevotella sp016291595, 95.0, 76.55, 0.087; GCA_934190685.1, s__Prevotella sp934190685, 95.0, 76.42, 0.086; GCA_017619445.1, s__Prevotella sp017619445, 95.0, 76.41, 0.1; GCA_934120735.1, s__Prevotella sp934120735, 95.0, 76.38, 0.046; GCA_017476785.1, s__Prevotella sp017476785, 95.0, 76.3, 0.082; GCA_021203915.1, s__Prevotella sp021203915, 95.0, 76.27, 0.067; GCA_934217675.1, s__Prevotella sp934217675, 95.0, 76.24, 0.073; GCA_902769705.1, s__Prevotella sp902769705, 95.0, 76.24, 0.069; GCA_002305505.1, s__Prevotella sp002305505, 95.0, 76.23, 0.085; GCA_934230965.1, s__Prevotella sp934230965, 95.0, 76.2, 0.101; GCA_902803475.1, s__Prevotella sp902803475, 95.0, 75.97, 0.056; GCA_900547085.1, s__Prevotella sp900547085, 95.0, 75.83, 0.057	94.28	11
L1HJB1800319-GF10GGE_3_bin.46	d__Bacteria;p__Bacteroidota;c__Bacteroidia;o__Bacteroidales;f__Bacteroidaceae;g__Phocaeicola;s__Phocaeicola barnesiae	GCF_000374585.1	95	d__Bacteria;p__Bacteroidota;c__Bacteroidia;o__Bacteroidales;f__Bacteroidaceae;g__Phocaeicola;s__Phocaeicola barnesiae	98.71	0.932	GCF_000374585.1	d__Bacteria;p__Bacteroidota;c__Bacteroidia;o__Bacteroidales;f__Bacteroidaceae;g__Phocaeicola;s__Phocaeicola barnesiae	98.71	0.932	d__Bacteria;p__Bacteroidota;c__Bacteroidia;o__Bacteroidales;f__Bacteroidaceae;g__Phocaeicola;s__	taxonomic classification defined by topology and ANI	topological placement and ANI have congruent species assignments	GCA_900551645.1, s__Phocaeicola sp900551645, 95.0, 87.57, 0.611; GCA_900553185.1, s__Phocaeicola sp900553185, 95.0, 83.46, 0.537; GCA_900551445.1, s__Phocaeicola sp900551445, 95.0, 79.82, 0.328; GCF_900128455.1, s__Phocaeicola mediterraneensis, 95.0, 79.63, 0.399; GCA_900552075.1, s__Phocaeicola sp900552075, 95.0, 79.54, 0.321; GCA_902362595.1, s__Phocaeicola merdigallinarum, 95.0, 79.47, 0.383; GCF_000187895.1, s__Phocaeicola plebeius, 95.0, 79.41, 0.375; GCF_003437535.1, s__Phocaeicola plebeius_A, 95.0, 79.37, 0.398; GCF_016900355.1, s__Phocaeicola sp900551065, 95.0, 79.22, 0.405; GCF_013618865.1, s__Phocaeicola faecicola, 95.0, 79.14, 0.371; GCF_900128495.1, s__Phocaeicola ilei, 95.0, 79.04, 0.363; GCF_000157915.1, s__Phocaeicola coprophilus, 95.0, 79.0, 0.372; GCA_000432735.1, s__Phocaeicola sp000432735, 95.0, 78.98, 0.322; GCA_944321335.1, s__Phocaeicola sp944321335, 95.0, 78.95, 0.309; GCA_900542985.1, s__Phocaeicola sp900542985, 95.0, 78.89, 0.257; GCF_000154845.1, s__Phocaeicola coprocola, 95.0, 78.89, 0.283; GCA_019414725.1, s__Phocaeicola sp019414725, 95.0, 78.85, 0.198; GCA_900544075.1, s__Phocaeicola sp900544075, 95.0, 78.53, 0.204; GCF_021530995.1, s__Phocaeicola faecigallinarum, 95.0, 78.5, 0.221; GCA_000436795.1, s__Phocaeicola sp000436795, 95.0, 78.48, 0.248; GCA_900546645.1, s__Phocaeicola sp900546645, 95.0, 78.39, 0.217; GCF_016902295.1, s__Phocaeicola caecigallinarum_A, 95.0, 78.38, 0.213; GCA_019414665.1, s__Phocaeicola sp019414665, 95.0, 78.34, 0.146; GCF_016901995.1, s__Phocaeicola sp900066445, 95.0, 78.34, 0.218; GCF_021531075.1, s__Phocaeicola caecigallinarum_B, 95.0, 78.31, 0.209; GCA_900544675.1, s__Phocaeicola sp900544675, 95.0, 78.23, 0.315; GCA_000434735.1, s__Phocaeicola sp000434735, 95.0, 78.16, 0.225; GCA_020026175.1, s__Phocaeicola sp020026175, 95.0, 78.16, 0.127; GCF_000012825.1, s__Phocaeicola vulgatus, 95.359, 78.14, 0.204; GCA_018884025.1, s__Phocaeicola faecipullorum, 95.0, 78.03, 0.191; GCF_002161765.1, s__Phocaeicola sp002161765, 95.0, 77.99, 0.235; GCA_944320855.1, s__Phocaeicola sp944320855, 95.0, 77.98, 0.215; GCF_000190575.1, s__Phocaeicola salanitronis, 95.0, 77.92, 0.279; GCA_900546355.1, s__Phocaeicola sp900546355, 95.0, 77.89, 0.219; GCA_019120125.1, s__Phocaeicola excrementigallinarum, 95.0, 77.87, 0.282; GCF_014837055.1, s__Phocaeicola faecium, 95.0, 77.83, 0.226; GCA_004558305.1, s__Phocaeicola plebeius_B, 95.0, 77.82, 0.236; GCF_021730445.1, s__Phocaeicola faecalis, 95.0, 77.8, 0.185; GCF_013009555.1, s__Phocaeicola dorei, 95.359, 77.79, 0.189; GCF_014837065.1, s__Phocaeicola intestinalis, 95.0, 77.77, 0.257; GCA_019550975.1, s__Phocaeicola excrementipullorum, 95.0, 77.77, 0.251; GCA_017472925.1, s__Phocaeicola sp017472925, 95.0, 77.76, 0.128; GCF_000614185.1, s__Phocaeicola sartorii, 95.0, 77.74, 0.214; GCA_902388365.1, s__Phocaeicola sp902388365, 95.0, 77.7, 0.202; GCA_022767125.1, s__Phocaeicola plebeius_C, 95.0, 77.67, 0.256; GCA_015060765.1, s__Phocaeicola sp015060765, 95.0, 77.64, 0.136; GCA_900556845.1, s__Phocaeicola sp900556845, 95.0, 77.63, 0.207; GCA_944320815.1, s__Phocaeicola sp944320815, 95.0, 77.6, 0.275; GCA_020026225.1, s__Phocaeicola sp020026225, 95.0, 77.58, 0.193; GCA_900760795.1, s__Phocaeicola sp900760795, 95.0, 77.58, 0.174; GCF_000613805.1, s__Phocaeicola paurosaccharolyticus, 95.0, 77.52, 0.07; GCA_944320845.1, s__Phocaeicola sp944320845, 95.0, 77.52, 0.215; GCA_015060705.1, s__Phocaeicola sp015060705, 95.0, 77.45, 0.167; GCF_000382445.1, s__Phocaeicola massiliensis, 95.0, 77.42, 0.188; GCA_944320135.1, s__Phocaeicola sp944320135, 95.0, 77.42, 0.215; GCA_017416735.1, s__Phocaeicola sp017416735, 95.0, 77.41, 0.153; GCA_944320605.1, s__Phocaeicola sp944320605, 95.0, 77.4, 0.148; GCA_015060735.1, s__Phocaeicola sp015060735, 95.0, 77.4, 0.147; GCA_011959205.1, s__Phocaeicola sp011959205, 95.0, 77.36, 0.201; GCA_017467385.1, s__Phocaeicola sp017467385, 95.0, 77.33, 0.153; GCA_023415545.1, s__Phocaeicola sp023415545, 95.0, 77.33, 0.053; GCA_905198575.1, s__Phocaeicola sp905198575, 95.0, 77.22, 0.209; GCA_017503235.1, s__Phocaeicola sp017503235, 95.0, 77.17, 0.137; GCA_944322395.1, s__Phocaeicola sp944322395, 95.0, 77.09, 0.148; GCA_017420875.1, s__Phocaeicola sp017420875, 95.0, 77.04, 0.115; GCA_902779535.1, s__Phocaeicola sp902779535, 95.0, 76.95, 0.081; GCA_017466635.1, s__Phocaeicola sp017466635, 95.0, 76.92, 0.159; GCA_944319745.1, s__Phocaeicola sp944319745, 95.0, 76.9, 0.127; GCA_017558175.1, s__Phocaeicola sp017558175, 95.0, 76.86, 0.133; GCA_019116145.1, s__Phocaeicola gallistercoris, 95.0, 76.8, 0.107; GCA_022764505.1, s__Phocaeicola sp022764505, 95.0, 76.75, 0.069; GCA_017559935.1, s__Phocaeicola sp017559935, 95.0, 76.46, 0.093; GCA_900552645.1, s__Phocaeicola sp900552645, 95.0, 76.42, 0.067; GCA_021295095.1, s__Phocaeicola sp021295095, 95.0, 76.24, 0.052; GCF_000312445.1, s__Phocaeicola abscessus, 95.0, 76.0, 0.058	77.1	11
L1HJB1800319-GF10GGE_3_bin.48	d__Bacteria;p__Bacteroidota;c__Bacteroidia;o__Bacteroidales;f__Bacteroidaceae;g__Phocaeicola;s__	N/A	N/A	N/A	N/A	N/A	GCF_016900355.1	d__Bacteria;p__Bacteroidota;c__Bacteroidia;o__Bacteroidales;f__Bacteroidaceae;g__Phocaeicola;s__Phocaeicola sp900551065	88.63	0.766	d__Bacteria;p__Bacteroidota;c__Bacteroidia;o__Bacteroidales;f__Bacteroidaceae;g__Phocaeicola;s__	taxonomic classification defined by topology and ANI	classification based on placement in class-level tree	GCA_900551445.1, s__Phocaeicola sp900551445, 95.0, 87.83, 0.63; GCF_900128455.1, s__Phocaeicola mediterraneensis, 95.0, 87.58, 0.789; GCA_900552075.1, s__Phocaeicola sp900552075, 95.0, 87.56, 0.614; GCA_902362595.1, s__Phocaeicola merdigallinarum, 95.0, 86.97, 0.755; GCF_003437535.1, s__Phocaeicola plebeius_A, 95.0, 82.45, 0.704; GCF_000187895.1, s__Phocaeicola plebeius, 95.0, 82.24, 0.701; GCA_900553185.1, s__Phocaeicola sp900553185, 95.0, 78.89, 0.228; GCF_000374585.1, s__Phocaeicola barnesiae, 95.0, 78.75, 0.358; GCF_013618865.1, s__Phocaeicola faecicola, 95.0, 78.47, 0.305; GCA_000432735.1, s__Phocaeicola sp000432735, 95.0, 78.45, 0.283; GCF_900128495.1, s__Phocaeicola ilei, 95.0, 78.4, 0.278; GCF_000157915.1, s__Phocaeicola coprophilus, 95.0, 78.28, 0.299; GCA_944321335.1, s__Phocaeicola sp944321335, 95.0, 78.18, 0.242; GCA_019120125.1, s__Phocaeicola excrementigallinarum, 95.0, 78.07, 0.262; GCF_000154845.1, s__Phocaeicola coprocola, 95.0, 77.9, 0.235; GCA_000436795.1, s__Phocaeicola sp000436795, 95.0, 77.83, 0.202; GCA_944320815.1, s__Phocaeicola sp944320815, 95.0, 77.82, 0.28; GCA_019550975.1, s__Phocaeicola excrementipullorum, 95.0, 77.78, 0.28; GCA_900542985.1, s__Phocaeicola sp900542985, 95.0, 77.78, 0.227; GCA_900544675.1, s__Phocaeicola sp900544675, 95.0, 77.71, 0.254; GCA_004558305.1, s__Phocaeicola plebeius_B, 95.0, 77.69, 0.192; GCF_000190575.1, s__Phocaeicola salanitronis, 95.0, 77.68, 0.215; GCA_900544075.1, s__Phocaeicola sp900544075, 95.0, 77.68, 0.183; GCA_018884025.1, s__Phocaeicola faecipullorum, 95.0, 77.67, 0.189; GCF_002161765.1, s__Phocaeicola sp002161765, 95.0, 77.66, 0.194; GCA_900551645.1, s__Phocaeicola sp900551645, 95.0, 77.64, 0.242; GCA_944320135.1, s__Phocaeicola sp944320135, 95.0, 77.49, 0.248; GCA_900546355.1, s__Phocaeicola sp900546355, 95.0, 77.49, 0.188; GCA_000434735.1, s__Phocaeicola sp000434735, 95.0, 77.46, 0.169; GCA_902388365.1, s__Phocaeicola sp902388365, 95.0, 77.44, 0.176; GCA_905198575.1, s__Phocaeicola sp905198575, 95.0, 77.43, 0.167; GCF_016901995.1, s__Phocaeicola sp900066445, 95.0, 77.42, 0.183; GCA_022767125.1, s__Phocaeicola plebeius_C, 95.0, 77.42, 0.207; GCA_019414665.1, s__Phocaeicola sp019414665, 95.0, 77.41, 0.103; GCA_019414725.1, s__Phocaeicola sp019414725, 95.0, 77.36, 0.172; GCF_014837065.1, s__Phocaeicola intestinalis, 95.0, 77.35, 0.224; GCF_021531075.1, s__Phocaeicola caecigallinarum_B, 95.0, 77.35, 0.181; GCF_014837055.1, s__Phocaeicola faecium, 95.0, 77.27, 0.227; GCF_016902295.1, s__Phocaeicola caecigallinarum_A, 95.0, 77.18, 0.17; GCA_900546645.1, s__Phocaeicola sp900546645, 95.0, 77.17, 0.211; GCF_021530995.1, s__Phocaeicola faecigallinarum, 95.0, 77.15, 0.162; GCA_020026225.1, s__Phocaeicola sp020026225, 95.0, 77.13, 0.157; GCA_900556845.1, s__Phocaeicola sp900556845, 95.0, 77.12, 0.14; GCA_017466635.1, s__Phocaeicola sp017466635, 95.0, 77.01, 0.09; GCA_944319745.1, s__Phocaeicola sp944319745, 95.0, 76.99, 0.11; GCA_944320855.1, s__Phocaeicola sp944320855, 95.0, 76.98, 0.173; GCF_021730445.1, s__Phocaeicola faecalis, 95.0, 76.98, 0.159; GCA_944320605.1, s__Phocaeicola sp944320605, 95.0, 76.95, 0.114; GCF_000614185.1, s__Phocaeicola sartorii, 95.0, 76.89, 0.176; GCA_902779535.1, s__Phocaeicola sp902779535, 95.0, 76.87, 0.052; GCA_019116145.1, s__Phocaeicola gallistercoris, 95.0, 76.85, 0.076; GCA_015060705.1, s__Phocaeicola sp015060705, 95.0, 76.84, 0.127; GCA_011959205.1, s__Phocaeicola sp011959205, 95.0, 76.84, 0.14; GCA_944320845.1, s__Phocaeicola sp944320845, 95.0, 76.84, 0.205; GCF_000382445.1, s__Phocaeicola massiliensis, 95.0, 76.81, 0.149; GCA_017472925.1, s__Phocaeicola sp017472925, 95.0, 76.76, 0.11; GCF_000012825.1, s__Phocaeicola vulgatus, 95.359, 76.76, 0.165; GCA_017416735.1, s__Phocaeicola sp017416735, 95.0, 76.76, 0.114; GCA_015060765.1, s__Phocaeicola sp015060765, 95.0, 76.7, 0.103; GCA_900760795.1, s__Phocaeicola sp900760795, 95.0, 76.69, 0.148; GCA_017558175.1, s__Phocaeicola sp017558175, 95.0, 76.68, 0.087; GCA_944322395.1, s__Phocaeicola sp944322395, 95.0, 76.65, 0.13; GCF_013009555.1, s__Phocaeicola dorei, 95.359, 76.6, 0.148; GCA_017503235.1, s__Phocaeicola sp017503235, 95.0, 76.6, 0.118; GCA_017467385.1, s__Phocaeicola sp017467385, 95.0, 76.56, 0.105; GCA_020026175.1, s__Phocaeicola sp020026175, 95.0, 76.45, 0.092; GCF_000613805.1, s__Phocaeicola paurosaccharolyticus, 95.0, 76.44, 0.049; GCA_021295095.1, s__Phocaeicola sp021295095, 95.0, 76.42, 0.038; GCA_015060735.1, s__Phocaeicola sp015060735, 95.0, 76.35, 0.103; GCA_023415545.1, s__Phocaeicola sp023415545, 95.0, 76.3, 0.04; GCA_022764505.1, s__Phocaeicola sp022764505, 95.0, 76.22, 0.037; GCA_017559935.1, s__Phocaeicola sp017559935, 95.0, 76.21, 0.049; GCA_017420875.1, s__Phocaeicola sp017420875, 95.0, 76.17, 0.07; GCF_000312445.1, s__Phocaeicola abscessus, 95.0, 75.94, 0.029; GCA_900552645.1, s__Phocaeicola sp900552645, 95.0, 75.93, 0.045	57.08	11
L1HJB1800319-GF10GGE_3_bin.5	d__Bacteria;p__Bacteroidota;c__Bacteroidia;o__Bacteroidales;f__Bacteroidaceae;g__Phocaeicola;s__Phocaeicola faecicola	GCF_013618865.1	95	d__Bacteria;p__Bacteroidota;c__Bacteroidia;o__Bacteroidales;f__Bacteroidaceae;g__Phocaeicola;s__Phocaeicola faecicola	98.41	0.85	GCF_013618865.1	d__Bacteria;p__Bacteroidota;c__Bacteroidia;o__Bacteroidales;f__Bacteroidaceae;g__Phocaeicola;s__Phocaeicola faecicola	98.41	0.85	d__Bacteria;p__Bacteroidota;c__Bacteroidia;o__Bacteroidales;f__Bacteroidaceae;g__Phocaeicola;s__	taxonomic classification defined by topology and ANI	topological placement and ANI have congruent species assignments	GCF_000154845.1, s__Phocaeicola coprocola, 95.0, 80.12, 0.25; GCA_019414665.1, s__Phocaeicola sp019414665, 95.0, 80.08, 0.174; GCA_900552075.1, s__Phocaeicola sp900552075, 95.0, 79.54, 0.33; GCF_003437535.1, s__Phocaeicola plebeius_A, 95.0, 79.53, 0.285; GCA_000432735.1, s__Phocaeicola sp000432735, 95.0, 79.53, 0.296; GCF_016900355.1, s__Phocaeicola sp900551065, 95.0, 79.52, 0.293; GCF_000187895.1, s__Phocaeicola plebeius, 95.0, 79.41, 0.299; GCA_902362595.1, s__Phocaeicola merdigallinarum, 95.0, 79.4, 0.311; GCF_900128455.1, s__Phocaeicola mediterraneensis, 95.0, 79.32, 0.307; GCA_019414725.1, s__Phocaeicola sp019414725, 95.0, 79.31, 0.175; GCA_900551445.1, s__Phocaeicola sp900551445, 95.0, 79.27, 0.292; GCF_000374585.1, s__Phocaeicola barnesiae, 95.0, 79.23, 0.307; GCA_900542985.1, s__Phocaeicola sp900542985, 95.0, 79.21, 0.31; GCA_900553185.1, s__Phocaeicola sp900553185, 95.0, 79.13, 0.313; GCA_944321335.1, s__Phocaeicola sp944321335, 95.0, 79.08, 0.302; GCF_900128495.1, s__Phocaeicola ilei, 95.0, 78.97, 0.247; GCF_000157915.1, s__Phocaeicola coprophilus, 95.0, 78.9, 0.278; GCF_016901995.1, s__Phocaeicola sp900066445, 95.0, 78.81, 0.186; GCF_021530995.1, s__Phocaeicola faecigallinarum, 95.0, 78.78, 0.179; GCA_944320855.1, s__Phocaeicola sp944320855, 95.0, 78.59, 0.178; GCF_021531075.1, s__Phocaeicola caecigallinarum_B, 95.0, 78.56, 0.188; GCA_900544075.1, s__Phocaeicola sp900544075, 95.0, 78.55, 0.172; GCA_018884025.1, s__Phocaeicola faecipullorum, 95.0, 78.55, 0.152; GCF_016902295.1, s__Phocaeicola caecigallinarum_A, 95.0, 78.48, 0.193; GCA_000434735.1, s__Phocaeicola sp000434735, 95.0, 78.42, 0.194; GCA_900551645.1, s__Phocaeicola sp900551645, 95.0, 78.42, 0.232; GCA_000436795.1, s__Phocaeicola sp000436795, 95.0, 78.36, 0.289; GCA_900546645.1, s__Phocaeicola sp900546645, 95.0, 78.28, 0.217; GCF_002161765.1, s__Phocaeicola sp002161765, 95.0, 78.17, 0.175; GCA_900556845.1, s__Phocaeicola sp900556845, 95.0, 78.17, 0.212; GCA_020026175.1, s__Phocaeicola sp020026175, 95.0, 78.12, 0.155; GCA_900544675.1, s__Phocaeicola sp900544675, 95.0, 78.05, 0.224; GCA_020026225.1, s__Phocaeicola sp020026225, 95.0, 77.99, 0.192; GCF_021730445.1, s__Phocaeicola faecalis, 95.0, 77.93, 0.127; GCA_022767125.1, s__Phocaeicola plebeius_C, 95.0, 77.91, 0.203; GCF_000382445.1, s__Phocaeicola massiliensis, 95.0, 77.88, 0.133; GCA_905198575.1, s__Phocaeicola sp905198575, 95.0, 77.86, 0.198; GCA_944320605.1, s__Phocaeicola sp944320605, 95.0, 77.82, 0.142; GCA_004558305.1, s__Phocaeicola plebeius_B, 95.0, 77.78, 0.209; GCF_014837065.1, s__Phocaeicola intestinalis, 95.0, 77.77, 0.189; GCF_014837055.1, s__Phocaeicola faecium, 95.0, 77.73, 0.189; GCF_000012825.1, s__Phocaeicola vulgatus, 95.359, 77.73, 0.137; GCA_902388365.1, s__Phocaeicola sp902388365, 95.0, 77.67, 0.15; GCA_017503235.1, s__Phocaeicola sp017503235, 95.0, 77.66, 0.137; GCF_000190575.1, s__Phocaeicola salanitronis, 95.0, 77.65, 0.198; GCA_900546355.1, s__Phocaeicola sp900546355, 95.0, 77.61, 0.185; GCA_019550975.1, s__Phocaeicola excrementipullorum, 95.0, 77.59, 0.216; GCA_017472925.1, s__Phocaeicola sp017472925, 95.0, 77.58, 0.108; GCA_015060705.1, s__Phocaeicola sp015060705, 95.0, 77.58, 0.14; GCA_944322395.1, s__Phocaeicola sp944322395, 95.0, 77.57, 0.14; GCA_019120125.1, s__Phocaeicola excrementigallinarum, 95.0, 77.51, 0.245; GCA_017467385.1, s__Phocaeicola sp017467385, 95.0, 77.48, 0.128; GCF_013009555.1, s__Phocaeicola dorei, 95.359, 77.47, 0.126; GCF_000614185.1, s__Phocaeicola sartorii, 95.0, 77.46, 0.157; GCA_015060765.1, s__Phocaeicola sp015060765, 95.0, 77.44, 0.115; GCA_944320815.1, s__Phocaeicola sp944320815, 95.0, 77.44, 0.223; GCA_023415545.1, s__Phocaeicola sp023415545, 95.0, 77.44, 0.063; GCA_944320845.1, s__Phocaeicola sp944320845, 95.0, 77.21, 0.193; GCA_944320135.1, s__Phocaeicola sp944320135, 95.0, 77.19, 0.189; GCF_000613805.1, s__Phocaeicola paurosaccharolyticus, 95.0, 77.17, 0.054; GCA_011959205.1, s__Phocaeicola sp011959205, 95.0, 77.16, 0.142; GCA_900760795.1, s__Phocaeicola sp900760795, 95.0, 77.16, 0.122; GCA_900552645.1, s__Phocaeicola sp900552645, 95.0, 77.01, 0.067; GCA_015060735.1, s__Phocaeicola sp015060735, 95.0, 77.0, 0.143; GCA_017558175.1, s__Phocaeicola sp017558175, 95.0, 76.95, 0.124; GCA_017466635.1, s__Phocaeicola sp017466635, 95.0, 76.94, 0.115; GCA_017416735.1, s__Phocaeicola sp017416735, 95.0, 76.89, 0.142; GCA_019116145.1, s__Phocaeicola gallistercoris, 95.0, 76.81, 0.111; GCA_022764505.1, s__Phocaeicola sp022764505, 95.0, 76.78, 0.058; GCA_944319745.1, s__Phocaeicola sp944319745, 95.0, 76.73, 0.153; GCA_017420875.1, s__Phocaeicola sp017420875, 95.0, 76.51, 0.115; GCA_902779535.1, s__Phocaeicola sp902779535, 95.0, 76.48, 0.076; GCA_021295095.1, s__Phocaeicola sp021295095, 95.0, 76.33, 0.039; GCA_017559935.1, s__Phocaeicola sp017559935, 95.0, 76.18, 0.115; GCF_000312445.1, s__Phocaeicola abscessus, 95.0, 76.08, 0.038	80.26	11
L1HJB1800319-GF10GGE_3_bin.50	d__Bacteria;p__Bacillota_A;c__Clostridia;o__Oscillospirales;f__Oscillospiraceae;g__Scatomorpha;s__Scatomorpha sp900545405	GCA_900545405.1	95	d__Bacteria;p__Bacillota_A;c__Clostridia;o__Oscillospirales;f__Oscillospiraceae;g__Scatomorpha;s__Scatomorpha sp900545405	95.76	0.826	GCA_900545405.1	d__Bacteria;p__Bacillota_A;c__Clostridia;o__Oscillospirales;f__Oscillospiraceae;g__Scatomorpha;s__Scatomorpha sp900545405	95.76	0.826	d__Bacteria;p__Bacillota_A;c__Clostridia;o__Oscillospirales;f__Oscillospiraceae;g__Scatomorpha;s__	taxonomic classification defined by topology and ANI	topological placement and ANI have congruent species assignments	GCA_900546485.1, s__Scatomorpha sp900546485, 95.0, 89.54, 0.828; GCA_900544295.1, s__Scatomorpha intestinigallinarum, 95.0, 85.78, 0.718; GCA_944387285.1, s__Scatomorpha sp944387285, 95.0, 84.04, 0.649; GCA_900752445.1, s__Scatomorpha sp900752445, 95.0, 83.36, 0.606; GCA_004553625.1, s__Scatomorpha merdavium, 95.0, 83.35, 0.673; GCA_900546615.1, s__Scatomorpha pullistercoris, 95.0, 82.87, 0.662; GCA_900759385.1, s__Scatomorpha sp900759385, 95.0, 80.83, 0.496; GCA_900543085.1, s__Scatomorpha pullicola, 95.0, 80.61, 0.488; GCA_900544765.1, s__Scatomorpha gallistercoris, 95.0, 80.43, 0.442; GCA_944385815.1, s__Scatomorpha sp944385815, 95.0, 80.4, 0.418; GCA_018716005.1, s__Scatomorpha stercoravium, 95.0, 80.36, 0.456; GCA_944385835.1, s__Scatomorpha sp944385835, 95.0, 80.33, 0.397; GCA_944385765.1, s__Scatomorpha sp944385765, 95.0, 80.29, 0.466; GCA_944385795.1, s__Scatomorpha sp944385795, 95.0, 80.22, 0.416; GCA_018716795.1, s__Scatomorpha merdipullorum, 95.0, 80.09, 0.405; GCA_944385805.1, s__Scatomorpha sp944385805, 95.0, 80.03, 0.437; GCA_018713375.1, s__Scatomorpha stercorigallinarum, 95.0, 80.0, 0.466; GCA_018712985.1, s__Scatomorpha intestinavium, 95.0, 79.93, 0.429; GCA_930990965.1, s__Scatomorpha merdigallinarum, 95.0, 79.81, 0.367; GCA_944387825.1, s__Scatomorpha sp944387825, 95.0, 79.26, 0.327; GCA_944385755.1, s__Scatomorpha sp944385755, 95.0, 79.23, 0.357; GCA_002427465.1, s__Scatomorpha sp002427465, 95.0, 76.76, 0.08; GCA_012513005.1, s__Scatomorpha sp012513005, 95.0, 76.24, 0.021	65.2	11
L1HJB1800319-GF10GGE_3_bin.6	d__Bacteria;p__Bacillota_A;c__Clostridia;o__Lachnospirales;f__Anaerotignaceae;g__Anaerotignum;s__	N/A	N/A	N/A	N/A	N/A	GCF_016902535.1	d__Bacteria;p__Bacillota_A;c__Clostridia;o__Lachnospirales;f__Anaerotignaceae;g__Anaerotignum;s__Anaerotignum lactatifermentans_A	87.24	0.835	d__Bacteria;p__Bacillota_A;c__Clostridia;o__Lachnospirales;f__Anaerotignaceae;g__Anaerotignum;s__	taxonomic classification defined by topology and ANI	classification based on placement in class-level tree	GCA_944381385.1, s__Anaerotignum sp944381385, 95.0, 85.67, 0.807; GCF_900142265.1, s__Anaerotignum lactatifermentans, 95.0, 80.4, 0.464; GCA_022786605.1, s__Anaerotignum sp022786605, 95.0, 80.1, 0.431; GCA_001304995.1, s__Anaerotignum sp001304995, 95.0, 80.08, 0.453; GCA_905212195.1, s__Anaerotignum sp905212195, 95.0, 79.7, 0.429; GCA_017442465.1, s__Anaerotignum sp017442465, 95.0, 78.86, 0.252; GCA_004557645.1, s__Anaerotignum sp004557645, 95.0, 78.71, 0.283; GCA_021768705.1, s__Anaerotignum sp021768705, 95.0, 78.62, 0.299; GCA_945868505.1, s__Anaerotignum sp945868505, 95.0, 78.51, 0.261; GCA_944384295.1, s__Anaerotignum sp944384295, 95.0, 78.5, 0.201; GCA_017560955.1, s__Anaerotignum sp017560955, 95.0, 78.31, 0.213; GCF_003865035.1, s__Anaerotignum faecicola, 95.0, 78.24, 0.218; GCA_019115165.1, s__Anaerotignum merdipullorum, 95.0, 78.19, 0.251; GCA_017483025.1, s__Anaerotignum sp017483025, 95.0, 78.18, 0.256; GCA_934277605.1, s__Anaerotignum sp934277605, 95.0, 77.96, 0.229; GCA_020024265.1, s__Anaerotignum sp020024265, 95.0, 77.95, 0.191; GCA_910576545.1, s__Anaerotignum sp910576545, 95.0, 77.92, 0.183; GCA_910578425.1, s__Anaerotignum sp910578425, 95.0, 77.76, 0.166; GCA_020024395.1, s__Anaerotignum sp020024395, 95.0, 77.76, 0.155; GCA_017523325.1, s__Anaerotignum sp017523325, 95.0, 77.74, 0.29; GCA_905214825.1, s__Anaerotignum sp905214825, 95.0, 77.68, 0.138; GCA_020024255.1, s__Anaerotignum sp020024255, 95.0, 77.63, 0.212; GCA_020024455.1, s__Anaerotignum sp020024455, 95.0, 77.46, 0.155; GCF_001561955.1, s__Anaerotignum propionicum, 95.0, 77.4, 0.113; GCA_002380805.1, s__Anaerotignum sp002380805, 95.0, 77.35, 0.109; GCF_001571775.1, s__Anaerotignum neopropionicum, 95.0, 77.25, 0.123; GCF_024461735.1, s__Anaerotignum sp002299545, 95.0, 77.16, 0.113; GCA_009929735.1, s__Anaerotignum sp009929735, 95.0, 77.0, 0.123; GCA_002316675.1, s__Anaerotignum sp002316675, 95.0, 76.97, 0.124; GCA_023413275.1, s__Anaerotignum sp023413275, 95.0, 76.89, 0.099	85.54	11
L1HJB1800319-GF10GGE_3_bin.66	d__Bacteria;p__Campylobacterota;c__Campylobacteria;o__Campylobacterales;f__Campylobacteraceae;g__Campylobacter_E;s__Campylobacter_E sp018501205	GCF_022369475.1	95	d__Bacteria;p__Campylobacterota;c__Campylobacteria;o__Campylobacterales;f__Campylobacteraceae;g__Campylobacter_E;s__Campylobacter_E sp018501205	98.34	0.933	GCF_022369475.1	d__Bacteria;p__Campylobacterota;c__Campylobacteria;o__Campylobacterales;f__Campylobacteraceae;g__Campylobacter_E;s__Campylobacter_E sp018501205	98.34	0.933	d__Bacteria;p__Campylobacterota;c__Campylobacteria;o__Campylobacterales;f__Campylobacteraceae;g__Campylobacter_E;s__	taxonomic classification defined by topology and ANI	topological placement and ANI have congruent species assignments	GCF_022369455.1, s__Campylobacter_E sp022369455, 95.0, 86.84, 0.9; GCF_013177655.1, s__Campylobacter_E canadensis, 95.0, 82.08, 0.733	42.48	11
L1HJB1800319-GF10GGE_3_bin.69	d__Bacteria;p__Bacillota_A;c__Clostridia;o__Oscillospirales;f__Oscillospiraceae;g__Enterenecus;s__	N/A	N/A	N/A	N/A	N/A	N/A	N/A	N/A	N/A	d__Bacteria;p__Bacillota_A;c__Clostridia;o__Oscillospirales;f__Oscillospiraceae;g__Enterenecus;s__	taxonomic classification defined by topology and ANI	classification based on placement in class-level tree	GCA_944385445.1, s__Enterenecus sp944385445, 95.0, 87.86, 0.813; GCF_002161675.1, s__Enterenecus faecium, 95.0, 87.57, 0.878; GCA_018715985.1, s__Enterenecus avicola, 95.0, 86.49, 0.675; GCA_944385485.1, s__Enterenecus sp944385485, 95.0, 85.95, 0.707; GCF_002161235.1, s__Enterenecus sp002161235, 95.0, 84.91, 0.74; GCF_016902575.1, s__Enterenecus capillosus_A, 95.0, 84.38, 0.699; GCA_944387075.1, s__Enterenecus sp944387075, 95.0, 84.07, 0.707; GCA_944385465.1, s__Enterenecus sp944385465, 95.0, 80.69, 0.48; GCA_944385435.1, s__Enterenecus sp944385435, 95.0, 80.05, 0.447; GCA_910585155.1, s__Enterenecus sp910585155, 95.0, 79.94, 0.455; GCA_910577525.1, s__Enterenecus sp910577525, 95.0, 79.93, 0.439; GCA_944387115.1, s__Enterenecus sp003534045, 95.0, 79.91, 0.358; GCA_934660965.1, s__Enterenecus sp934660965, 95.0, 79.79, 0.35; GCA_021770845.1, s__Enterenecus sp021770845, 95.0, 79.69, 0.463; GCA_910588495.1, s__Enterenecus sp910588495, 95.0, 79.63, 0.382; GCA_910584835.1, s__Enterenecus sp910584835, 95.0, 79.57, 0.415; GCA_910588135.1, s__Enterenecus sp910588135, 95.0, 79.52, 0.341; GCA_014799475.1, s__Enterenecus sp014799475, 95.0, 79.49, 0.35; GCA_004560375.1, s__Enterenecus sp004560375, 95.0, 79.47, 0.415; GCA_910587255.1, s__Enterenecus sp910587255, 95.0, 79.42, 0.398; GCA_014799505.1, s__Enterenecus sp014799505, 95.0, 79.42, 0.325; GCA_944387095.1, s__Enterenecus sp944387095, 95.0, 79.4, 0.407; GCA_018716015.1, s__Enterenecus stercoripullorum, 95.0, 79.37, 0.358; GCA_019421525.1, s__Enterenecus sp019421525, 95.0, 79.35, 0.358; GCA_910584285.1, s__Enterenecus sp910584285, 95.0, 79.33, 0.39; GCA_014799565.1, s__Enterenecus sp014799565, 95.0, 79.32, 0.341; GCA_910585265.1, s__Enterenecus sp910585265, 95.0, 79.26, 0.431; GCA_910587395.1, s__Enterenecus sp910587395, 95.0, 79.23, 0.325; GCA_910588105.1, s__Enterenecus sp910588105, 95.0, 79.23, 0.35; GCA_014799485.1, s__Enterenecus sp014799485, 95.0, 79.13, 0.26; GCA_021768085.1, s__Enterenecus sp021768085, 95.0, 79.1, 0.423; GCA_905210385.1, s__Enterenecus sp905210385, 95.0, 78.93, 0.317; GCA_944387065.1, s__Enterenecus sp944387065, 95.0, 78.93, 0.447; GCA_018716385.1, s__Enterenecus merdae, 95.0, 78.82, 0.374; GCA_910575695.1, s__Enterenecus sp910575695, 95.0, 78.75, 0.366; GCA_934667095.1, s__Enterenecus sp934667095, 95.0, 78.69, 0.374; GCA_934675115.1, s__Enterenecus sp934675115, 95.0, 78.67, 0.35; GCA_910587205.1, s__Enterenecus sp910587205, 95.0, 78.66, 0.341; GCA_910579155.1, s__Enterenecus sp910579155, 95.0, 78.51, 0.382; GCA_910587285.1, s__Enterenecus sp910587285, 95.0, 78.5, 0.423; GCA_934662925.1, s__Enterenecus sp934662925, 95.0, 78.11, 0.228; GCA_910579595.1, s__Enterenecus sp910579595, 95.0, 78.05, 0.374; GCA_910588625.1, s__Enterenecus sp910588625, 95.0, 77.99, 0.341; GCA_934659415.1, s__Enterenecus sp934659415, 95.0, 77.9, 0.236; GCA_900549885.1, s__Enterenecus sp900549885, 95.0, 77.79, 0.285; GCA_932222125.1, s__Enterenecus sp932222125, 95.0, 76.05, 0.146	34.72	11
L1HJB1800319-GF10GGE_3_bin.70	d__Bacteria;p__Bacteroidota;c__Bacteroidia;o__Bacteroidales;f__UBA932;g__Cryptobacteroides;s__Cryptobacteroides sp944323775	GCA_944323775.1	95	d__Bacteria;p__Bacteroidota;c__Bacteroidia;o__Bacteroidales;f__UBA932;g__Cryptobacteroides;s__Cryptobacteroides sp944323775	99.16	0.936	GCA_944323775.1	d__Bacteria;p__Bacteroidota;c__Bacteroidia;o__Bacteroidales;f__UBA932;g__Cryptobacteroides;s__Cryptobacteroides sp944323775	99.16	0.936	d__Bacteria;p__Bacteroidota;c__Bacteroidia;o__Bacteroidales;f__UBA932;g__Cryptobacteroides;s__	taxonomic classification defined by topology and ANI	topological placement and ANI have congruent species assignments	GCA_001915575.1, s__Cryptobacteroides pullicola, 95.0, 79.19, 0.615; GCA_017695095.1, s__Cryptobacteroides avistercoris, 95.0, 78.3, 0.247; GCA_900541925.1, s__Cryptobacteroides sp900541925, 95.0, 78.09, 0.237; GCA_017634595.1, s__Cryptobacteroides sp017634595, 95.0, 77.99, 0.107; GCA_002451795.1, s__Cryptobacteroides sp002451795, 95.0, 77.91, 0.114; GCA_002438805.1, s__Cryptobacteroides sp002438805, 95.0, 77.9, 0.241; GCA_002315815.1, s__Cryptobacteroides sp002315815, 95.0, 77.87, 0.09; GCA_017428725.1, s__Cryptobacteroides sp017428725, 95.0, 77.78, 0.191; GCA_902787295.1, s__Cryptobacteroides sp902787295, 95.0, 77.71, 0.164; GCA_017383945.1, s__Cryptobacteroides sp017383945, 95.0, 77.7, 0.067; GCA_900769905.1, s__Cryptobacteroides sp900769905, 95.0, 77.7, 0.231; GCA_902768985.1, s__Cryptobacteroides sp902768985, 95.0, 77.65, 0.161; GCA_945874355.1, s__Cryptobacteroides sp945874355, 95.0, 77.6, 0.194; GCA_017561765.1, s__Cryptobacteroides sp017561765, 95.0, 77.58, 0.11; GCA_022508605.1, s__Cryptobacteroides sp022508605, 95.0, 77.58, 0.1; GCA_934726455.1, s__Cryptobacteroides sp934726455, 95.0, 77.54, 0.231; GCA_000432655.1, s__Cryptobacteroides sp000432655, 95.0, 77.54, 0.151; GCA_934702165.1, s__Cryptobacteroides sp934702165, 95.0, 77.53, 0.217; GCA_004556005.1, s__Cryptobacteroides sp004556005, 95.0, 77.52, 0.114; GCA_017477245.1, s__Cryptobacteroides sp017477245, 95.0, 77.52, 0.211; GCA_017651465.1, s__Cryptobacteroides sp017651465, 95.0, 77.51, 0.11; GCA_900543205.1, s__Cryptobacteroides excrementigallinarum, 95.0, 77.5, 0.294; GCA_016286145.1, s__Cryptobacteroides sp016286145, 95.0, 77.5, 0.057; GCA_900167895.1, s__Cryptobacteroides sp900167895, 95.0, 77.5, 0.207; GCA_016291185.1, s__Cryptobacteroides sp016291185, 95.0, 77.48, 0.177; GCA_902762435.1, s__Cryptobacteroides sp902762435, 95.0, 77.48, 0.197; GCA_024401945.1, s__Cryptobacteroides sp024401945, 95.0, 77.47, 0.087; GCA_902789245.1, s__Cryptobacteroides sp902789245, 95.0, 77.47, 0.171; GCA_002439095.1, s__Cryptobacteroides sp002439095, 95.0, 77.45, 0.237; GCA_018064625.1, s__Cryptobacteroides sp018064625, 95.0, 77.45, 0.104; GCA_004555145.1, s__Cryptobacteroides sp004555145, 95.0, 77.45, 0.157; GCA_944325495.1, s__Cryptobacteroides sp944325495, 95.0, 77.44, 0.284; GCA_018715685.1, s__Cryptobacteroides merdipullorum, 95.0, 77.42, 0.268; GCA_024402095.1, s__Cryptobacteroides sp024402095, 95.0, 77.41, 0.074; GCA_016290835.1, s__Cryptobacteroides sp016290835, 95.0, 77.39, 0.194; GCA_017554335.1, s__Cryptobacteroides sp017554335, 95.0, 77.39, 0.097; GCA_024401995.1, s__Cryptobacteroides sp024401995, 95.0, 77.38, 0.08; GCA_018065985.1, s__Cryptobacteroides sp018065985, 95.0, 77.38, 0.14; GCA_902782225.1, s__Cryptobacteroides sp902782225, 95.0, 77.38, 0.164; GCA_017548445.1, s__Cryptobacteroides sp017548445, 95.0, 77.35, 0.161; GCA_900319975.1, s__Cryptobacteroides sp900319975, 95.0, 77.33, 0.207; GCA_900767405.1, s__Cryptobacteroides sp900767405, 95.0, 77.31, 0.074; GCA_017960585.1, s__Cryptobacteroides sp017960585, 95.0, 77.3, 0.184; GCA_024401695.1, s__Cryptobacteroides sp024401695, 95.0, 77.23, 0.13; GCA_024401795.1, s__Cryptobacteroides sp024401795, 95.0, 77.21, 0.07; GCA_900319375.1, s__Cryptobacteroides sp900319375, 95.0, 77.21, 0.077; GCA_902790635.1, s__Cryptobacteroides sp902790635, 95.0, 77.2, 0.167; GCA_900318565.1, s__Cryptobacteroides sp900318565, 95.0, 77.19, 0.11; GCA_016281435.1, s__Cryptobacteroides sp016281435, 95.0, 77.19, 0.077; GCA_945487035.1, s__Cryptobacteroides sp945487035, 95.0, 77.19, 0.087; GCA_012744435.1, s__Cryptobacteroides sp012744435, 95.0, 77.19, 0.174; GCA_902792815.1, s__Cryptobacteroides sp902792815, 95.0, 77.18, 0.094; GCA_905235775.1, s__Cryptobacteroides sp905235775, 95.0, 77.17, 0.187; GCA_905234475.1, s__Cryptobacteroides sp905234475, 95.0, 77.16, 0.177; GCA_024695285.1, s__Cryptobacteroides sp024695285, 95.0, 77.15, 0.137; GCA_017458145.1, s__Cryptobacteroides sp017458145, 95.0, 77.15, 0.174; GCA_017551425.1, s__Cryptobacteroides sp017551425, 95.0, 77.15, 0.097; GCA_024401915.1, s__Cryptobacteroides sp024401915, 95.0, 77.12, 0.062; GCA_018065485.1, s__Cryptobacteroides sp018065485, 95.0, 77.07, 0.06; GCA_017616595.1, s__Cryptobacteroides sp017616595, 95.0, 77.05, 0.07; GCA_017535125.1, s__Cryptobacteroides sp017535125, 95.0, 76.97, 0.154; GCA_017651785.1, s__Cryptobacteroides sp017651785, 95.0, 76.97, 0.066; GCA_017455065.1, s__Cryptobacteroides sp017455065, 95.0, 76.95, 0.161; GCA_024402025.1, s__Cryptobacteroides sp024402025, 95.0, 76.94, 0.09; GCA_016295245.1, s__Cryptobacteroides sp016295245, 95.0, 76.94, 0.161; GCA_902798975.1, s__Cryptobacteroides sp902798975, 95.0, 76.92, 0.197; GCA_024401855.1, s__Cryptobacteroides sp024401855, 95.0, 76.91, 0.104; GCA_001602885.1, s__Cryptobacteroides sp001602885, 95.0, 76.9, 0.104; GCA_900771005.1, s__Cryptobacteroides sp900771005, 95.0, 76.87, 0.11; GCA_017454905.1, s__Cryptobacteroides sp017454905, 95.0, 76.86, 0.167; GCA_024401895.1, s__Cryptobacteroides sp024401895, 95.0, 76.84, 0.047; GCA_024401745.1, s__Cryptobacteroides sp024401745, 95.0, 76.83, 0.124; GCA_017615615.1, s__Cryptobacteroides sp017615615, 95.0, 76.82, 0.087; GCA_018065265.1, s__Cryptobacteroides sp018065265, 95.0, 76.79, 0.087; GCA_024401865.1, s__Cryptobacteroides sp024401865, 95.0, 76.78, 0.074; GCA_017651225.1, s__Cryptobacteroides sp017651225, 95.0, 76.74, 0.137; GCA_017612675.1, s__Cryptobacteroides sp017612675, 95.0, 76.69, 0.042; GCA_024401805.1, s__Cryptobacteroides sp024401805, 95.0, 76.57, 0.087; GCA_902766255.1, s__Cryptobacteroides sp902766255, 95.0, 76.53, 0.09; GCA_002395925.1, s__Cryptobacteroides sp002395925, 95.0, 76.52, 0.08; GCA_905234485.1, s__Cryptobacteroides sp905234485, 95.0, 76.51, 0.057; GCA_016288775.1, s__Cryptobacteroides sp016288775, 95.0, 76.49, 0.14; GCA_902780175.1, s__Cryptobacteroides sp902780175, 95.0, 76.49, 0.114; GCA_018066125.1, s__Cryptobacteroides sp018066125, 95.0, 76.47, 0.104; GCA_017454265.1, s__Cryptobacteroides sp017454265, 95.0, 76.44, 0.07; GCA_017561865.1, s__Cryptobacteroides sp017561865, 95.0, 76.41, 0.137; GCA_024401825.1, s__Cryptobacteroides sp024401825, 95.0, 76.41, 0.077; GCA_017454335.1, s__Cryptobacteroides sp017454335, 95.0, 76.41, 0.151; GCA_024681565.1, s__Cryptobacteroides sp024681565, 95.0, 76.36, 0.157; GCA_017509375.1, s__Cryptobacteroides sp017509375, 95.0, 76.36, 0.03; GCA_017444905.1, s__Cryptobacteroides sp017444905, 95.0, 76.3, 0.05; GCA_017453565.1, s__Cryptobacteroides sp017453565, 95.0, 76.22, 0.087; GCA_905234775.1, s__Cryptobacteroides sp905234775, 95.0, 76.17, 0.067; GCA_017617035.1, s__Cryptobacteroides sp017617035, 95.0, 76.11, 0.077; GCA_017538685.1, s__Cryptobacteroides sp017538685, 95.0, 76.09, 0.04; GCA_002309995.1, s__Cryptobacteroides sp002309995, 95.0, 76.06, 0.087; GCA_017617715.1, s__Cryptobacteroides sp017617715, 95.0, 75.94, 0.097; GCA_017962165.1, s__Cryptobacteroides sp017962165, 95.0, 75.7, 0.06; GCA_017615435.1, s__Cryptobacteroides sp017615435, 95.0, 75.68, 0.04	69.91	11
L1HJB1800319-GF10GGE_3_bin.73	d__Bacteria;p__Bacillota_A;c__Clostridia;o__Oscillospirales;f__Ruminococcaceae;g__Avimicrobium;s__	N/A	N/A	N/A	N/A	N/A	N/A	N/A	N/A	N/A	d__Bacteria;p__Bacillota_A;c__Clostridia;o__Oscillospirales;f__Ruminococcaceae;g__Avimicrobium;s__	taxonomic classification defined by topology and ANI	classification based on placement in class-level tree	GCF_016901815.1, s__Avimicrobium caecorum, 95.0, 85.74, 0.806; GCA_934845495.1, s__Avimicrobium sp934845495, 95.0, 83.95, 0.71; GCA_904419105.1, s__Avimicrobium faecavium, 95.0, 82.02, 0.645; GCA_900761965.1, s__Avimicrobium sp900761965, 95.0, 80.75, 0.581	44.29	11
L1HJB1800319-GF10GGE_3_bin.74	d__Bacteria;p__Bacillota_A;c__Clostridia;o__Oscillospirales;f__Ruminococcaceae;g__Fournierella;s__	N/A	N/A	N/A	N/A	N/A	N/A	N/A	N/A	N/A	d__Bacteria;p__Bacillota_A;c__Clostridia;o__Oscillospirales;f__Ruminococcaceae;g__Fournierella;s__	taxonomic classification defined by topology and ANI	classification based on placement in class-level tree	GCF_004345265.1, s__Fournierella massiliensis, 95.0, 93.98, 0.885; GCF_002159185.1, s__Fournierella sp002159185, 95.0, 92.36, 0.846; GCF_002160145.1, s__Fournierella sp002160145, 95.0, 91.36, 0.654; GCF_002161595.1, s__Fournierella sp002161595, 95.0, 89.99, 0.654; GCA_020025635.1, s__Fournierella sp020025635, 95.0, 84.31, 0.231; GCA_019114225.1, s__Fournierella pullicola, 95.0, 83.99, 0.308; GCA_019118765.1, s__Fournierella merdavium, 95.0, 83.48, 0.346; GCA_019119025.1, s__Fournierella excrementigallinarum, 95.0, 83.15, 0.346; GCA_019116345.1, s__Fournierella merdipullorum, 95.0, 83.1, 0.231; GCA_022835495.1, s__Fournierella sp900543285, 95.0, 83.09, 0.346; GCA_944382775.1, s__Fournierella sp944382775, 95.0, 82.5, 0.154; GCA_004558145.1, s__Fournierella excrementavium, 95.0, 82.21, 0.385; GCA_944382705.1, s__Fournierella sp944382705, 95.0, 82.16, 0.308; GCA_019117205.1, s__Fournierella merdigallinarum, 95.0, 81.5, 0.231; GCA_018883715.1, s__Fournierella pullistercoris, 95.0, 78.9, 0.192	45.44	11
L1HJB1800320-GF10GGE_4_bin.1	d__Bacteria;p__Bacillota_A;c__Clostridia;o__Lachnospirales;f__Anaerotignaceae;g__Fimicola;s__	N/A	N/A	N/A	N/A	N/A	GCA_944379995.1	d__Bacteria;p__Bacillota_A;c__Clostridia;o__Lachnospirales;f__Anaerotignaceae;g__Fimicola;s__Fimicola sp944379995	94.2	0.852	d__Bacteria;p__Bacillota_A;c__Clostridia;o__Lachnospirales;f__Anaerotignaceae;g__Fimicola;s__	taxonomic classification defined by topology and ANI	classification based on placement in class-level tree	GCA_019415525.1, s__Fimicola sp019415525, 95.0, 93.35, 0.787; GCF_002161055.1, s__Fimicola cottocaccae, 95.0, 84.82, 0.742; GCA_017694425.1, s__Fimicola merdigallinarum, 95.0, 80.99, 0.639	96.31	11
L1HJB1800320-GF10GGE_4_bin.12	d__Bacteria;p__Bacillota_A;c__Clostridia;o__Oscillospirales;f__Ruminococcaceae;g__Faecalibacterium;s__	N/A	N/A	N/A	N/A	N/A	GCF_002160895.1	d__Bacteria;p__Bacillota_A;c__Clostridia;o__Oscillospirales;f__Ruminococcaceae;g__Faecalibacterium;s__Faecalibacterium sp002160895	88.13	0.735	d__Bacteria;p__Bacillota_A;c__Clostridia;o__Oscillospirales;f__Ruminococcaceae;g__Faecalibacterium;s__	taxonomic classification defined by topology and ANI	classification based on placement in class-level tree	GCA_944385995.1, s__Faecalibacterium sp944385995, 95.0, 88.83, 0.854; GCA_944386015.1, s__Faecalibacterium sp944386015, 95.0, 88.02, 0.848; GCA_904394215.1, s__Faecalibacterium sp904394215, 95.0, 87.77, 0.765; GCA_019116585.1, s__Faecalibacterium gallistercoris, 95.0, 85.55, 0.757; GCA_019119685.1, s__Faecalibacterium faecigallinarum, 95.0, 85.32, 0.782; GCA_019113345.1, s__Faecalibacterium intestinigallinarum, 95.0, 84.89, 0.779; GCF_002160915.1, s__Faecalibacterium avium, 95.0, 84.71, 0.689; GCA_019118985.1, s__Faecalibacterium faecipullorum, 95.0, 83.71, 0.762; GCF_022180365.1, s__Faecalibacterium gallinarum, 95.0, 83.0, 0.55; GCA_944387975.1, s__Faecalibacterium sp944387975, 95.0, 82.63, 0.773; GCA_018883885.1, s__Faecalibacterium intestinavium, 95.0, 82.41, 0.66; GCA_944387955.1, s__Faecalibacterium sp944387955, 95.0, 81.68, 0.544; GCA_900539945.1, s__Faecalibacterium sp900539945, 95.0, 81.12, 0.485; GCF_023347275.1, s__Faecalibacterium sp900758465, 95.0, 80.83, 0.425; GCF_019967995.1, s__Faecalibacterium prausnitzii_E, 95.0, 80.8, 0.423; GCA_934525845.1, s__Faecalibacterium sp934525845, 95.0, 80.78, 0.48; GCF_003287455.1, s__Faecalibacterium hattorii, 95.0, 80.73, 0.428; GCF_010509575.1, s__Faecalibacterium duncaniae, 95.0, 80.69, 0.397; GCF_020687245.1, s__Faecalibacterium longum, 95.0, 80.67, 0.411; GCA_934526125.1, s__Faecalibacterium sp934526125, 95.0, 80.63, 0.544; GCF_002549775.1, s__Faecalibacterium prausnitzii_F, 95.0, 80.5, 0.427; GCF_003287495.1, s__Faecalibacterium prausnitzii_I, 95.0, 80.46, 0.443; GCF_003324185.1, s__Faecalibacterium prausnitzii, 95.0, 80.4, 0.374; GCA_934518555.1, s__Faecalibacterium sp934518555, 95.0, 80.4, 0.546; GCA_934561115.1, s__Faecalibacterium sp934561115, 95.0, 80.33, 0.473; GCA_014858325.1, s__Faecalibacterium sp014858325, 95.0, 80.3, 0.57; GCA_934513205.1, s__Faecalibacterium sp934513205, 95.0, 80.29, 0.463; GCA_934533135.1, s__Faecalibacterium sp934533135, 95.0, 80.28, 0.452; GCF_023347535.1, s__Faecalibacterium sp900539885, 95.0, 80.26, 0.409; GCA_934524985.1, s__Faecalibacterium sp934524985, 95.0, 80.25, 0.432; GCF_023347235.1, s__Faecalibacterium prausnitzii_A, 95.0, 80.22, 0.389; GCA_900765705.1, s__Faecalibacterium sp900765705, 95.0, 80.22, 0.359; GCA_934561555.1, s__Faecalibacterium sp934561555, 95.0, 80.21, 0.421; GCF_023347295.1, s__Faecalibacterium sp003449675, 95.0, 80.2, 0.386; GCF_023347255.1, s__Faecalibacterium prausnitzii_D, 95.0, 80.18, 0.37; GCF_003287405.1, s__Faecalibacterium prausnitzii_J, 95.0, 80.18, 0.395; GCA_934547065.1, s__Faecalibacterium sp934547065, 95.0, 80.15, 0.523; GCA_934511465.1, s__Faecalibacterium sp934511465, 95.0, 80.11, 0.435; GCA_900540455.1, s__Faecalibacterium sp900540455, 95.0, 80.04, 0.435; GCA_004558805.1, s__Faecalibacterium prausnitzii_M, 95.0, 79.99, 0.461; GCA_934539245.1, s__Faecalibacterium sp934539245, 95.0, 79.95, 0.455; GCA_934525735.1, s__Faecalibacterium sp934525735, 95.0, 79.88, 0.506; GCA_934503275.1, s__Faecalibacterium sp934503275, 95.0, 79.86, 0.451; GCA_934540955.1, s__Faecalibacterium sp934540955, 95.0, 79.84, 0.449; GCA_934525325.1, s__Faecalibacterium sp934525325, 95.0, 79.83, 0.487; GCA_934501115.1, s__Faecalibacterium sp934501115, 95.0, 79.83, 0.39; GCA_934561485.1, s__Faecalibacterium sp934561485, 95.0, 79.81, 0.498; GCA_900772565.1, s__Faecalibacterium sp900772565, 95.0, 79.77, 0.442; GCA_900551435.1, s__Faecalibacterium sp900551435, 95.0, 79.74, 0.425; GCA_934512105.1, s__Faecalibacterium sp934512105, 95.0, 79.72, 0.451; GCA_934553285.1, s__Faecalibacterium sp934553285, 95.0, 79.66, 0.482; GCA_934525405.1, s__Faecalibacterium sp934525405, 95.0, 79.6, 0.425; GCA_900765105.1, s__Faecalibacterium sp900765105, 95.0, 79.57, 0.435; GCA_002313795.1, s__Faecalibacterium prausnitzii_L, 95.0, 79.46, 0.434; GCA_934548045.1, s__Faecalibacterium sp934548045, 95.0, 79.31, 0.375; GCA_905215595.1, s__Faecalibacterium sp905215595, 95.0, 79.23, 0.414; GCA_017483235.1, s__Faecalibacterium sp017483235, 95.0, 78.7, 0.308; GCA_020025825.1, s__Faecalibacterium sp020025825, 95.0, 77.87, 0.137; GCA_020025795.1, s__Faecalibacterium sp020025795, 95.0, 77.72, 0.226; GCA_022652735.1, s__Faecalibacterium sp022652735, 95.0, 77.07, 0.156	91.4	11
L1HJB1800320-GF10GGE_4_bin.16	d__Bacteria;p__Bacteroidota;c__Bacteroidia;o__Bacteroidales;f__Bacteroidaceae;g__Prevotella;s__Prevotella sp000436695	GCA_000436695.1	95	d__Bacteria;p__Bacteroidota;c__Bacteroidia;o__Bacteroidales;f__Bacteroidaceae;g__Prevotella;s__Prevotella sp000436695	95.91	0.806	GCA_000436695.1	d__Bacteria;p__Bacteroidota;c__Bacteroidia;o__Bacteroidales;f__Bacteroidaceae;g__Prevotella;s__Prevotella sp000436695	95.91	0.806	d__Bacteria;p__Bacteroidota;c__Bacteroidia;o__Bacteroidales;f__Bacteroidaceae;g__Prevotella;s__	taxonomic classification defined by topology and ANI	topological placement and ANI have congruent species assignments	GCF_001275135.1, s__Prevotella rara, 95.0, 86.82, 0.742; GCA_905214625.1, s__Prevotella sp905214625, 95.0, 85.92, 0.565; GCA_902769705.1, s__Prevotella sp902769705, 95.0, 84.4, 0.016; GCA_905210845.1, s__Prevotella sp900556825, 95.0, 83.19, 0.016; GCA_002350805.1, s__Prevotella sp002350805, 95.0, 81.39, 0.048; GCF_000479005.1, s__Prevotella sp000479005, 95.0, 81.37, 0.065; GCA_020026195.1, s__Prevotella sp020026195, 95.0, 81.23, 0.048; GCF_000613725.1, s__Prevotella pleuritidis, 95.0, 81.13, 0.065; GCA_902792685.1, s__Prevotella sp902792685, 95.0, 80.77, 0.081; GCA_900315565.1, s__Prevotella sp900315565, 95.0, 80.76, 0.065; GCF_000455445.1, s__Prevotella timonensis, 95.0025, 80.55, 0.048; GCF_016899855.1, s__Prevotella sp000436595, 95.0, 80.4, 0.323; GCA_900553465.1, s__Prevotella sp900553465, 95.0, 80.33, 0.177; GCA_944320195.1, s__Prevotella sp944320195, 95.0, 80.14, 0.29; GCA_004557285.1, s__Prevotella sp004557285, 95.0, 80.09, 0.097; GCA_900768785.1, s__Prevotella sp900768785, 95.0, 80.0, 0.081; GCA_900550365.1, s__Prevotella sp900550365, 95.0, 79.96, 0.274; GCA_900554695.1, s__Prevotella sp900554695, 95.0, 79.87, 0.177; GCA_021203705.1, s__Prevotella sp021203705, 95.0, 79.86, 0.065; GCA_944319815.1, s__Prevotella sp944319815, 95.0, 79.85, 0.226; GCA_000433175.1, s__Prevotella sp000433175, 95.0, 79.85, 0.306; GCA_944321295.1, s__Prevotella sp944321295, 95.0, 79.84, 0.306; GCF_000185145.2, s__Prevotella oralis, 95.0, 79.73, 0.065; GCF_000585355.1, s__Prevotella oryzae, 95.0, 79.53, 0.065; GCF_000235885.1, s__Prevotella stercorea, 95.0, 79.47, 0.097; GCA_002314055.1, s__Prevotella sp002314055, 95.0, 79.39, 0.145; GCA_900547005.1, s__Prevotella sp900547005, 95.0, 79.38, 0.129; GCA_944319945.1, s__Prevotella sp944319945, 95.0, 79.34, 0.226; GCA_944320675.1, s__Prevotella sp944320675, 95.0, 79.25, 0.194; GCA_900316015.1, s__Prevotella sp900316015, 95.0, 79.21, 0.081; GCA_017557405.1, s__Prevotella sp017557405, 95.0, 79.2, 0.048; GCA_900547085.1, s__Prevotella sp900547085, 95.0, 79.18, 0.032; GCF_021531655.1, s__Prevotella sp900544495, 95.0, 79.17, 0.145; GCA_900546575.1, s__Prevotella sp900546575, 95.0, 79.16, 0.081; GCA_934230115.1, s__Prevotella sp934230115, 95.0, 78.99, 0.081; GCA_017442825.1, s__Prevotella sp017442825, 95.0, 78.98, 0.081; GCF_900079775.1, s__Prevotella lascolaii, 95.0, 78.96, 0.194; GCA_944319795.1, s__Prevotella sp944319795, 95.0, 78.94, 0.29; GCA_002298545.1, s__Prevotella sp002298545, 95.0, 78.9, 0.097; GCF_900290275.1, s__Prevotella sp900290275, 95.0, 78.84, 0.129; GCF_000834015.1, s__Prevotella pectinovora, 95.0, 78.8, 0.161; GCA_016291595.1, s__Prevotella sp016291595, 95.0, 78.73, 0.145; GCF_000613405.1, s__Prevotella enoeca, 95.0, 78.73, 0.065; GCA_017410365.1, s__Prevotella sp017410365, 95.0, 78.67, 0.113; GCA_905211345.1, s__Prevotella sp905211345, 95.0, 78.65, 0.161; GCA_021203915.1, s__Prevotella sp021203915, 95.0, 78.61, 0.003; GCF_021531355.1, s__Prevotella sp900552515, 95.0, 78.61, 0.113; GCF_013166515.1, s__Prevotella sp013166515, 95.0, 78.61, 0.21; GCA_021204735.1, s__Prevotella sp021204735, 95.0, 78.6, 0.097; GCA_900552675.1, s__Prevotella sp900552675, 95.0, 78.53, 0.048; GCA_905196835.1, s__Prevotella stercoripullorum, 95.0, 78.43, 0.29; GCA_021204605.1, s__Prevotella sp021204605, 95.0, 78.41, 0.097; GCA_024682415.1, s__Prevotella sp024682415, 95.0, 78.38, 0.065; GCA_944319935.1, s__Prevotella sp944319935, 95.0, 78.33, 0.226; GCA_900553155.1, s__Prevotella sp900553155, 95.0, 78.3, 0.065; GCA_939792625.1, s__Prevotella sp939792625, 95.0, 78.28, 0.161; GCA_934217675.1, s__Prevotella sp934217675, 95.0, 78.24, 0.016; GCA_934183355.1, s__Prevotella sp934183355, 95.0, 78.24, 0.016; GCA_900554545.1, s__Prevotella sp900554545, 95.0, 78.21, 0.306; GCF_019052365.1, s__Prevotella sp000434975, 95.0, 78.16, 0.129; GCA_900545525.1, s__Prevotella sp900545525, 95.0, 78.15, 0.177; GCA_900553595.1, s__Prevotella sp900553595, 95.0, 78.1, 0.113; GCA_017415455.1, s__Prevotella sp017415455, 95.0, 78.09, 0.145; GCA_934190685.1, s__Prevotella sp934190685, 95.0, 78.08, 0.048; GCA_934230685.1, s__Prevotella sp934230685, 95.0, 78.07, 0.032; GCA_934203355.1, s__Prevotella sp934203355, 95.0, 77.96, 0.048; GCF_002265625.1, s__Prevotella sp002265625, 95.0, 77.92, 0.145; GCA_944320255.1, s__Prevotella sp944320255, 95.0, 77.92, 0.21; GCF_000177075.1, s__Prevotella buccalis, 95.0, 77.9, 0.097; GCA_905202125.1, s__Prevotella sp900556275, 95.0, 77.9, 0.129; GCA_934230965.1, s__Prevotella sp934230965, 95.0, 77.81, 0.081; GCF_019551475.1, s__Prevotella sp900314915, 95.0, 77.81, 0.032; GCA_017619445.1, s__Prevotella sp017619445, 95.0, 77.77, 0.129; GCA_902768785.1, s__Prevotella sp902768785, 95.0, 77.73, 0.065; GCA_944320285.1, s__Prevotella sp944320285, 95.0, 77.68, 0.194; GCA_900548745.1, s__Prevotella sp900548745, 95.0, 77.65, 0.081; GCA_902803475.1, s__Prevotella sp902803475, 95.0, 77.64, 0.032; GCF_013166605.1, s__Prevotella muris, 95.0, 77.53, 0.113; GCA_900543975.1, s__Prevotella sp900543975, 95.0, 77.47, 0.161; GCA_900772835.1, s__Prevotella sp900772835, 95.0, 77.43, 0.129; GCA_002490315.1, s__Prevotella sp002490315, 95.0, 77.35, 0.097; GCA_017627765.1, s__Prevotella sp017627765, 95.0, 77.32, 0.081; GCA_002305505.1, s__Prevotella sp002305505, 95.0, 77.27, 0.081; GCA_002353525.1, s__Prevotella sp002353525, 95.0, 77.2, 0.065; GCA_905215655.1, s__Prevotella sp905215655, 95.0, 77.18, 0.113; GCA_900557405.1, s__Prevotella sp900557405, 95.0, 77.05, 0.065; GCA_017548275.1, s__Prevotella sp017548275, 95.0, 76.92, 0.081; GCA_934219025.1, s__Prevotella sp934219025, 95.0, 76.88, 0.081; GCA_934120735.1, s__Prevotella sp934120735, 95.0, 76.84, 0.048; GCA_017476785.1, s__Prevotella sp017476785, 95.0, 76.77, 0.081; GCA_905216025.1, s__Prevotella sp905216025, 95.0, 76.71, 0.113; GCA_900551055.1, s__Prevotella sp900551055, 95.0, 76.69, 0.258; GCA_002369515.1, s__Prevotella sp002369515, 95.0, 76.48, 0.113; GCA_900550035.1, s__Prevotella sp900550035, 95.0, 76.39, 0.065; GCA_022788105.1, s__Prevotella sp022788105, 95.0, 76.3, 0.081; GCA_900553965.1, s__Prevotella sp900553965, 95.0, 76.19, 0.065; GCA_022775985.1, s__Prevotella sp022775985, 95.0, 76.01, 0.081; GCA_905198745.1, s__Prevotella sp905198745, 95.0, 75.91, 0.097; GCA_934215545.1, s__Prevotella sp934215545, 95.0, 75.02, 0.081	41.13	11
L1HJB1800320-GF10GGE_4_bin.19	d__Bacteria;p__Bacteroidota;c__Bacteroidia;o__Bacteroidales;f__Tannerellaceae;g__Parabacteroides;s__	N/A	N/A	N/A	N/A	N/A	N/A	N/A	N/A	N/A	d__Bacteria;p__Bacteroidota;c__Bacteroidia;o__Bacteroidales;f__Tannerellaceae;g__Parabacteroides;s__	ANI	classification based on placement in class-level tree	GCA_022009975.1, s__Parabacteroides sp900549585, 95.0, 78.79, 0.105; GCF_023744375.1, s__Parabacteroides sp900548175, 95.0, 78.68, 0.191; GCF_022809355.1, s__Parabacteroides faecavium, 95.0, 78.47, 0.212; GCF_900108035.1, s__Parabacteroides chinchillae, 95.0, 78.43, 0.132; GCF_000969825.1, s__Parabacteroides gordonii, 95.0, 78.42, 0.138; GCA_934725305.1, s__Parabacteroides sp934725305, 95.0, 78.38, 0.159; GCA_017560165.1, s__Parabacteroides sp017560165, 95.0, 78.38, 0.102; GCF_003363715.1, s__Parabacteroides acidifaciens, 95.0, 78.3, 0.11; GCF_900155425.1, s__Parabacteroides massiliensis, 95.0, 78.28, 0.131; GCA_022775005.1, s__Parabacteroides sp022775005, 95.0, 78.25, 0.076; GCF_000969835.1, s__Parabacteroides goldsteinii, 95.0, 78.23, 0.145; GCF_004793765.1, s__Parabacteroides distasonis_A, 95.0, 78.16, 0.117; GCA_025151045.1, s__Parabacteroides johnsonii, 95.0, 78.15, 0.13; GCF_000012845.1, s__Parabacteroides distasonis, 95.0, 78.08, 0.109; GCA_025151215.1, s__Parabacteroides merdae, 95.0, 78.02, 0.135; GCA_017481945.1, s__Parabacteroides sp017481945, 95.0, 77.99, 0.129; GCA_015060925.1, s__Parabacteroides distasonis_B, 95.0, 77.98, 0.14; GCA_020026285.1, s__Parabacteroides sp020026285, 95.0, 77.97, 0.172; GCF_900186615.1, s__Parabacteroides bouchesdurhonensis, 95.0, 77.95, 0.14; GCA_934718155.1, s__Parabacteroides sp934718155, 95.0, 77.93, 0.068; GCA_910577325.1, s__Parabacteroides sp910577325, 95.0, 77.89, 0.109; GCA_019417325.1, s__Parabacteroides sp019417325, 95.0, 77.89, 0.14; GCA_944325345.1, s__Parabacteroides sp944325345, 95.0, 77.88, 0.122; GCF_014647375.1, s__Parabacteroides faecis, 95.0, 77.88, 0.142; GCF_014287585.1, s__Parabacteroides sp014287585, 95.0, 77.87, 0.13; GCA_900770835.1, s__Parabacteroides sp900770835, 95.0, 77.87, 0.069; GCF_015550595.1, s__Parabacteroides sp900540715, 95.0, 77.85, 0.162; GCA_021531775.1, s__Parabacteroides sp004562445, 95.0, 77.84, 0.087; GCA_900541965.1, s__Parabacteroides sp900541965, 95.0, 77.84, 0.144; GCA_905196875.1, s__Parabacteroides sp905196875, 95.0, 77.84, 0.13; GCF_011038785.1, s__Parabacteroides sp011038785, 95.0, 77.83, 0.094; GCF_900128505.1, s__Parabacteroides timonensis, 95.0, 77.82, 0.153; GCF_003480915.1, s__Parabacteroides sp003480915, 95.0, 77.71, 0.149; GCA_900760525.1, s__Parabacteroides sp900760525, 95.0, 77.71, 0.117; GCA_017937385.1, s__Parabacteroides sp017937385, 95.0, 77.7, 0.098; GCF_003473295.1, s__Parabacteroides sp003473295, 95.0, 77.69, 0.135; GCA_944326775.1, s__Parabacteroides sp944326775, 95.0, 77.67, 0.143; GCA_019114945.1, s__Parabacteroides intestinigallinarum, 95.0, 77.6, 0.064; GCA_021531385.1, s__Parabacteroides distasonis_C, 95.0, 77.58, 0.074; GCF_002159645.1, s__Parabacteroides sp002159645, 95.0, 77.53, 0.092; GCA_944325335.1, s__Parabacteroides sp944325335, 95.0, 77.5, 0.083; GCA_944325355.1, s__Parabacteroides sp944325355, 95.0, 77.46, 0.102; GCA_019411205.1, s__Parabacteroides sp019411205, 95.0, 77.3, 0.094; GCA_021204335.1, s__Parabacteroides sp021204335, 95.0, 77.29, 0.121; GCA_900552415.1, s__Parabacteroides intestinipullorum, 95.0, 77.26, 0.073; GCA_900552465.1, s__Parabacteroides sp900552465, 95.0, 77.21, 0.088; GCA_019118725.1, s__Parabacteroides intestinavium, 95.0, 76.97, 0.107; GCA_900547435.1, s__Parabacteroides sp900547435, 95.0, 76.77, 0.089; GCA_944323815.1, s__Parabacteroides sp944323815, 95.0, 76.46, 0.074	94.76	11
L1HJB1800320-GF10GGE_4_bin.20	d__Bacteria;p__Bacillota_A;c__Clostridia;o__Oscillospirales;f__Oscillospiraceae;g__Lawsonibacter;s__	N/A	N/A	N/A	N/A	N/A	GCA_900553135.1	d__Bacteria;p__Bacillota_A;c__Clostridia;o__Oscillospirales;f__Oscillospiraceae;g__Lawsonibacter;s__Lawsonibacter sp900553135	94.88	0.783	d__Bacteria;p__Bacillota_A;c__Clostridia;o__Oscillospirales;f__Oscillospiraceae;g__Lawsonibacter;s__	taxonomic classification defined by topology and ANI	classification based on placement in class-level tree	GCA_944385665.1, s__Lawsonibacter sp944385665, 95.0, 84.84, 0.735; GCA_905205085.1, s__Lawsonibacter sp900766145, 95.0, 84.31, 0.672; GCF_008727735.1, s__Lawsonibacter sp000177015, 95.0, 83.94, 0.754; GCF_016899775.1, s__Lawsonibacter sp900545895, 95.0, 82.97, 0.677; GCF_002160305.1, s__Lawsonibacter pullicola, 95.0, 82.87, 0.681; GCF_003478995.1, s__Lawsonibacter sp003478995, 95.0, 81.85, 0.6; GCA_902363045.1, s__Lawsonibacter sp902363045, 95.0, 81.83, 0.608; GCF_021531815.1, s__Lawsonibacter phocaeensis_A, 95.0, 81.82, 0.551; GCA_944385165.1, s__Lawsonibacter sp944385165, 95.0, 81.72, 0.584; GCA_003573975.1, s__Lawsonibacter sp900066825, 95.0, 81.61, 0.626; GCF_021531375.1, s__Lawsonibacter phocaeensis_B, 95.0, 81.39, 0.557; GCA_944387755.1, s__Lawsonibacter sp944387755, 95.0, 81.3, 0.536; GCF_014287875.1, s__Lawsonibacter sp014287875, 95.0, 81.24, 0.522; GCA_900549405.1, s__Lawsonibacter sp900549405, 95.0, 81.24, 0.478; GCA_900550705.1, s__Lawsonibacter sp900550705, 95.0, 81.2, 0.501; GCA_020025425.1, s__Lawsonibacter sp020025425, 95.0, 81.15, 0.42; GCA_900764755.1, s__Lawsonibacter sp900764755, 95.0, 81.13, 0.577; GCA_944387225.1, s__Lawsonibacter sp944387225, 95.0, 80.94, 0.458; GCF_002161175.1, s__Lawsonibacter sp002161175, 95.0, 80.92, 0.467; GCA_944385035.1, s__Lawsonibacter sp944385035, 95.0, 80.83, 0.469; GCA_904420465.1, s__Lawsonibacter sp904420465, 95.0, 80.81, 0.504; GCA_944385075.1, s__Lawsonibacter sp944385075, 95.0, 80.7, 0.438; GCA_021770445.1, s__Lawsonibacter sp021770445, 95.0, 80.59, 0.495; GCA_934659445.1, s__Lawsonibacter sp934659445, 95.0, 80.47, 0.462; GCA_944385695.1, s__Lawsonibacter sp944385695, 95.0, 80.44, 0.429; GCA_003112755.1, s__Lawsonibacter asaccharolyticus, 95.0, 80.37, 0.535; GCA_910585815.1, s__Lawsonibacter sp910585815, 95.0, 80.36, 0.535; GCA_019424865.1, s__Lawsonibacter sp019424865, 95.0, 80.28, 0.507; GCA_944385645.1, s__Lawsonibacter sp944385645, 95.0, 80.26, 0.489; GCA_910584605.1, s__Lawsonibacter sp910584605, 95.0, 80.26, 0.48; GCA_910589085.1, s__Lawsonibacter sp910589085, 95.0, 80.2, 0.443; GCA_000492175.2, s__Lawsonibacter sp000492175, 95.0, 80.17, 0.505; GCF_009911595.1, s__Lawsonibacter sp009911595, 95.0, 80.13, 0.518; GCA_944383205.1, s__Lawsonibacter sp944383205, 95.0, 80.12, 0.447; GCA_910588635.1, s__Lawsonibacter sp910588635, 95.0, 80.1, 0.504; GCA_944385065.1, s__Lawsonibacter sp944385065, 95.0, 79.97, 0.419; GCA_934659475.1, s__Lawsonibacter sp934659475, 95.0, 79.96, 0.462; GCA_003612335.1, s__Lawsonibacter sp003612335, 95.0, 79.96, 0.487; GCA_910578735.1, s__Lawsonibacter sp910578735, 95.0, 79.96, 0.46; GCA_015067885.1, s__Lawsonibacter sp015067885, 95.0, 79.96, 0.305; GCA_944383195.1, s__Lawsonibacter sp944383195, 95.0, 79.92, 0.442; GCA_022795855.1, s__Lawsonibacter sp022795855, 95.0, 79.83, 0.478; GCF_009911645.1, s__Lawsonibacter sp009911645, 95.0, 79.83, 0.454; GCA_020025455.1, s__Lawsonibacter sp020025455, 95.0, 79.79, 0.454; GCA_022798855.1, s__Lawsonibacter sp022798855, 95.0, 79.78, 0.434; GCA_022798155.1, s__Lawsonibacter sp022798155, 95.0, 79.7, 0.361; GCF_943192995.1, s__Lawsonibacter sp943192995, 95.0, 79.69, 0.493; GCA_017624915.1, s__Lawsonibacter sp017624915, 95.0, 79.58, 0.367; GCA_910575265.1, s__Lawsonibacter sp910575265, 95.0, 79.5, 0.469; GCA_017397835.1, s__Lawsonibacter sp017397835, 95.0, 79.5, 0.274; GCA_944387745.1, s__Lawsonibacter sp944387745, 95.0, 79.48, 0.418; GCA_022794495.1, s__Lawsonibacter sp022794495, 95.0, 79.4, 0.366; GCA_022799835.1, s__Lawsonibacter sp022799835, 95.0, 79.35, 0.428; GCA_022801435.1, s__Lawsonibacter sp022801435, 95.0, 79.31, 0.456; GCA_900754605.1, s__Lawsonibacter sp900754605, 95.0, 79.23, 0.354; GCA_902362775.1, s__Lawsonibacter sp900066645, 95.0, 79.17, 0.414; GCA_910588455.1, s__Lawsonibacter sp910588455, 95.0, 79.15, 0.407; GCA_944385675.1, s__Lawsonibacter sp944385675, 95.0, 79.11, 0.316; GCA_017416685.1, s__Lawsonibacter sp017416685, 95.0, 79.07, 0.29; GCA_017502285.1, s__Lawsonibacter sp017502285, 95.0, 79.01, 0.379; GCA_910577805.1, s__Lawsonibacter sp910577805, 95.0, 78.96, 0.361; GCA_015068065.1, s__Lawsonibacter sp015068065, 95.0, 78.88, 0.298; GCA_900763995.1, s__Lawsonibacter sp900763995, 95.0, 78.81, 0.295; GCA_905215425.1, s__Lawsonibacter sp905215425, 95.0, 78.74, 0.398; GCA_017631545.1, s__Lawsonibacter sp017631545, 95.0, 78.73, 0.408; GCA_022791995.1, s__Lawsonibacter sp022791995, 95.0, 78.72, 0.374; GCA_022793355.1, s__Lawsonibacter sp022793355, 95.0, 78.42, 0.344; GCA_022791075.1, s__Lawsonibacter sp022791075, 95.0, 78.24, 0.321; GCA_022796195.1, s__Lawsonibacter sp022796195, 95.0, 77.86, 0.29; GCA_944385095.1, s__Lawsonibacter sp944385095, 95.0, 77.42, 0.104; GCA_944383165.1, s__Lawsonibacter sp944383165, 95.0, 76.7, 0.104	65.52	11
L1HJB1800320-GF10GGE_4_bin.22	d__Bacteria;p__Bacillota_A;c__Clostridia;o__Oscillospirales;f__Oscillospiraceae;g__Lawsonibacter;s__	N/A	N/A	N/A	N/A	N/A	N/A	N/A	N/A	N/A	d__Bacteria;p__Bacillota_A;c__Clostridia;o__Oscillospirales;f__Oscillospiraceae;g__Lawsonibacter;s__	taxonomic classification defined by topology and ANI	classification based on placement in class-level tree	GCA_944385095.1, s__Lawsonibacter sp944385095, 95.0, 84.09, 0.938; GCA_944383165.1, s__Lawsonibacter sp944383165, 95.0, 84.06, 0.925; GCA_022795855.1, s__Lawsonibacter sp022795855, 95.0, 80.54, 0.05; GCA_003573975.1, s__Lawsonibacter sp900066825, 95.0, 79.94, 0.094; GCA_910585815.1, s__Lawsonibacter sp910585815, 95.0, 79.73, 0.062; GCA_934659445.1, s__Lawsonibacter sp934659445, 95.0, 79.61, 0.037; GCA_017631545.1, s__Lawsonibacter sp017631545, 95.0, 79.59, 0.044; GCA_934659475.1, s__Lawsonibacter sp934659475, 95.0, 79.51, 0.044; GCA_021770445.1, s__Lawsonibacter sp021770445, 95.0, 79.44, 0.044; GCA_904420465.1, s__Lawsonibacter sp904420465, 95.0, 79.38, 0.031; GCF_003478995.1, s__Lawsonibacter sp003478995, 95.0, 79.33, 0.106; GCA_022796195.1, s__Lawsonibacter sp022796195, 95.0, 79.29, 0.031; GCA_902363045.1, s__Lawsonibacter sp902363045, 95.0, 79.18, 0.106; GCF_021531815.1, s__Lawsonibacter phocaeensis_A, 95.0, 79.1, 0.081; GCA_900763995.1, s__Lawsonibacter sp900763995, 95.0, 79.0, 0.094; GCA_017416685.1, s__Lawsonibacter sp017416685, 95.0, 78.98, 0.062; GCA_017624915.1, s__Lawsonibacter sp017624915, 95.0, 78.94, 0.081; GCA_944385665.1, s__Lawsonibacter sp944385665, 95.0, 78.86, 0.106; GCF_002161175.1, s__Lawsonibacter sp002161175, 95.0, 78.69, 0.1; GCA_910588635.1, s__Lawsonibacter sp910588635, 95.0, 78.69, 0.044; GCF_021531375.1, s__Lawsonibacter phocaeensis_B, 95.0, 78.62, 0.069; GCF_008727735.1, s__Lawsonibacter sp000177015, 95.0, 78.61, 0.131; GCF_009911645.1, s__Lawsonibacter sp009911645, 95.0, 78.56, 0.081; GCA_900764755.1, s__Lawsonibacter sp900764755, 95.0, 78.42, 0.106; GCA_900550705.1, s__Lawsonibacter sp900550705, 95.0, 78.34, 0.075; GCA_900754605.1, s__Lawsonibacter sp900754605, 95.0, 78.26, 0.094; GCA_905205085.1, s__Lawsonibacter sp900766145, 95.0, 78.21, 0.087; GCA_003112755.1, s__Lawsonibacter asaccharolyticus, 95.0, 78.13, 0.094; GCA_020025425.1, s__Lawsonibacter sp020025425, 95.0, 78.06, 0.081; GCF_016899775.1, s__Lawsonibacter sp900545895, 95.0, 78.06, 0.113; GCA_944387225.1, s__Lawsonibacter sp944387225, 95.0, 78.05, 0.1; GCF_009911595.1, s__Lawsonibacter sp009911595, 95.0, 78.04, 0.075; GCF_943192995.1, s__Lawsonibacter sp943192995, 95.0, 77.9, 0.069; GCA_020025455.1, s__Lawsonibacter sp020025455, 95.0, 77.87, 0.05; GCA_910584605.1, s__Lawsonibacter sp910584605, 95.0, 77.87, 0.062; GCA_944383205.1, s__Lawsonibacter sp944383205, 95.0, 77.84, 0.081; GCF_014287875.1, s__Lawsonibacter sp014287875, 95.0, 77.79, 0.081; GCF_002160305.1, s__Lawsonibacter pullicola, 95.0, 77.76, 0.125; GCA_944385075.1, s__Lawsonibacter sp944385075, 95.0, 77.75, 0.025; GCA_003612335.1, s__Lawsonibacter sp003612335, 95.0, 77.6, 0.075; GCA_900553135.1, s__Lawsonibacter sp900553135, 95.0, 77.56, 0.044; GCA_910575265.1, s__Lawsonibacter sp910575265, 95.0, 77.51, 0.081; GCA_910589085.1, s__Lawsonibacter sp910589085, 95.0, 77.47, 0.1; GCA_944387755.1, s__Lawsonibacter sp944387755, 95.0, 77.46, 0.069; GCA_017397835.1, s__Lawsonibacter sp017397835, 95.0, 77.46, 0.062; GCA_910578735.1, s__Lawsonibacter sp910578735, 95.0, 77.42, 0.081; GCA_022791995.1, s__Lawsonibacter sp022791995, 95.0, 77.27, 0.025; GCA_910577805.1, s__Lawsonibacter sp910577805, 95.0, 77.07, 0.081; GCA_902362775.1, s__Lawsonibacter sp900066645, 95.0, 77.03, 0.106; GCA_000492175.2, s__Lawsonibacter sp000492175, 95.0, 77.02, 0.094; GCA_910588455.1, s__Lawsonibacter sp910588455, 95.0, 76.99, 0.025; GCA_022801435.1, s__Lawsonibacter sp022801435, 95.0, 76.96, 0.037; GCA_022791075.1, s__Lawsonibacter sp022791075, 95.0, 76.95, 0.044; GCA_944387745.1, s__Lawsonibacter sp944387745, 95.0, 76.87, 0.031; GCA_905215425.1, s__Lawsonibacter sp905215425, 95.0, 76.82, 0.025; GCA_944385035.1, s__Lawsonibacter sp944385035, 95.0, 76.77, 0.119; GCA_944385675.1, s__Lawsonibacter sp944385675, 95.0, 76.73, 0.087; GCA_015067885.1, s__Lawsonibacter sp015067885, 95.0, 76.58, 0.05; GCA_944385695.1, s__Lawsonibacter sp944385695, 95.0, 76.45, 0.075; GCA_944383195.1, s__Lawsonibacter sp944383195, 95.0, 76.26, 0.05; GCA_017502285.1, s__Lawsonibacter sp017502285, 95.0, 76.09, 0.081; GCA_944385165.1, s__Lawsonibacter sp944385165, 95.0, 76.07, 0.062; GCA_022793355.1, s__Lawsonibacter sp022793355, 95.0, 75.97, 0.037; GCA_015068065.1, s__Lawsonibacter sp015068065, 95.0, 75.95, 0.037; GCA_022798855.1, s__Lawsonibacter sp022798855, 95.0, 75.94, 0.037; GCA_944385065.1, s__Lawsonibacter sp944385065, 95.0, 75.93, 0.031; GCA_900549405.1, s__Lawsonibacter sp900549405, 95.0, 75.89, 0.05; GCA_019424865.1, s__Lawsonibacter sp019424865, 95.0, 75.75, 0.062; GCA_944385645.1, s__Lawsonibacter sp944385645, 95.0, 75.69, 0.031; GCA_022794495.1, s__Lawsonibacter sp022794495, 95.0, 75.69, 0.031; GCA_022799835.1, s__Lawsonibacter sp022799835, 95.0, 75.22, 0.025; GCA_022798155.1, s__Lawsonibacter sp022798155, 95.0, 74.42, 0.019	62.16	11
L1HJB1800320-GF10GGE_4_bin.23	d__Bacteria;p__Fusobacteriota;c__Fusobacteriia;o__Fusobacteriales;f__Fusobacteriaceae;g__Fusobacterium_A;s__Fusobacterium_A sp900555485	GCA_905193685.1	95	d__Bacteria;p__Fusobacteriota;c__Fusobacteriia;o__Fusobacteriales;f__Fusobacteriaceae;g__Fusobacterium_A;s__Fusobacterium_A sp900555485	98.5	0.854	GCA_905193685.1	d__Bacteria;p__Fusobacteriota;c__Fusobacteriia;o__Fusobacteriales;f__Fusobacteriaceae;g__Fusobacterium_A;s__Fusobacterium_A sp900555485	98.5	0.854	d__Bacteria;p__Fusobacteriota;c__Fusobacteriia;o__Fusobacteriales;f__Fusobacteriaceae;g__Fusobacterium_A;s__	taxonomic classification defined by topology and ANI	topological placement and ANI have congruent species assignments	GCA_019410665.1, s__Fusobacterium_A sp019410665, 95.0, 86.86, 0.655; GCF_000158195.2, s__Fusobacterium_A mortiferum, 95.0, 84.91, 0.713; GCA_900764925.1, s__Fusobacterium_A sp900764925, 95.0, 83.98, 0.613; GCF_016900045.1, s__Fusobacterium_A sp900549465, 95.0, 82.68, 0.611; GCF_900450765.1, s__Fusobacterium_A necrogenes, 95.0, 82.45, 0.567; GCA_019012925.1, s__Fusobacterium_A sp019012925, 95.0, 82.35, 0.583; GCA_020024915.1, s__Fusobacterium_A sp020024915, 95.0, 81.76, 0.472; GCA_905200055.1, s__Fusobacterium_A sp900555845, 95.0, 79.74, 0.451; GCA_900543175.1, s__Fusobacterium_A sp900543175, 95.4581, 79.66, 0.47; GCA_021531615.1, s__Fusobacterium_A varium_C, 95.4581, 79.62, 0.477; GCF_014337255.1, s__Fusobacterium_A sp900015295, 95.0, 79.47, 0.486; GCF_018205345.1, s__Fusobacterium_A sp018205345, 95.0, 79.18, 0.361; GCF_003019675.1, s__Fusobacterium_A ulcerans, 95.0, 78.42, 0.449; GCF_900637705.1, s__Fusobacterium_A varium, 95.0, 78.32, 0.449; GCF_900683735.1, s__Fusobacterium_A ulcerans_A, 95.0, 78.31, 0.468; GCA_002356455.1, s__Fusobacterium_A varium_A, 95.0, 78.06, 0.461	56.48	11
L1HJB1800320-GF10GGE_4_bin.27	d__Bacteria;p__Bacillota_A;c__Clostridia;o__Oscillospirales;f__Ruminococcaceae;g__Fournierella;s__	N/A	N/A	N/A	N/A	N/A	GCF_002160145.1	d__Bacteria;p__Bacillota_A;c__Clostridia;o__Oscillospirales;f__Ruminococcaceae;g__Fournierella;s__Fournierella sp002160145	92.29	0.813	d__Bacteria;p__Bacillota_A;c__Clostridia;o__Oscillospirales;f__Ruminococcaceae;g__Fournierella;s__	taxonomic classification defined by topology and ANI	classification based on placement in class-level tree	GCF_002159185.1, s__Fournierella sp002159185, 95.0, 91.37, 0.803; GCF_002161595.1, s__Fournierella sp002161595, 95.0, 91.31, 0.786; GCF_004345265.1, s__Fournierella massiliensis, 95.0, 89.0, 0.749; GCA_004558145.1, s__Fournierella excrementavium, 95.0, 80.97, 0.469; GCA_019119025.1, s__Fournierella excrementigallinarum, 95.0, 80.91, 0.369; GCA_019116345.1, s__Fournierella merdipullorum, 95.0, 80.71, 0.415; GCA_019118765.1, s__Fournierella merdavium, 95.0, 80.62, 0.419; GCA_019117205.1, s__Fournierella merdigallinarum, 95.0, 80.6, 0.423; GCA_019114225.1, s__Fournierella pullicola, 95.0, 80.53, 0.409; GCA_022835495.1, s__Fournierella sp900543285, 95.0, 79.42, 0.394; GCA_944382705.1, s__Fournierella sp944382705, 95.0, 79.42, 0.336; GCA_020025635.1, s__Fournierella sp020025635, 95.0, 79.3, 0.228; GCA_018883715.1, s__Fournierella pullistercoris, 95.0, 78.03, 0.193; GCA_944382775.1, s__Fournierella sp944382775, 95.0, 77.67, 0.17	52.33	11
L1HJB1800320-GF10GGE_4_bin.28	d__Bacteria;p__Bacteroidota;c__Bacteroidia;o__Bacteroidales;f__Bacteroidaceae;g__Mediterranea;s__	N/A	N/A	N/A	N/A	N/A	GCA_900553815.1	d__Bacteria;p__Bacteroidota;c__Bacteroidia;o__Bacteroidales;f__Bacteroidaceae;g__Mediterranea;s__Mediterranea sp900553815	83.43	0.685	d__Bacteria;p__Bacteroidota;c__Bacteroidia;o__Bacteroidales;f__Bacteroidaceae;g__Mediterranea;s__	taxonomic classification defined by topology and ANI	classification based on placement in class-level tree	GCF_900128475.1, s__Mediterranea massiliensis, 95.0, 78.82, 0.326; GCF_900108345.1, s__Mediterranea ndongoniae, 95.0, 78.6, 0.326; GCA_944322285.1, s__Mediterranea sp944322285, 95.0, 78.47, 0.124; GCA_905201685.1, s__Mediterranea sp905201685, 95.0, 78.17, 0.112; GCA_018883785.1, s__Mediterranea intestinipullorum, 95.0, 77.93, 0.112; GCF_019239235.1, s__Mediterranea pullorum, 95.0, 77.77, 0.247; GCA_944320945.1, s__Mediterranea sp944320945, 95.0, 77.73, 0.045; GCA_017621035.1, s__Mediterranea sp017621035, 95.0, 77.71, 0.079; GCA_944321465.1, s__Mediterranea sp944321465, 95.0, 77.68, 0.112; GCA_944321495.1, s__Mediterranea sp944321495, 95.0, 77.66, 0.112; GCA_019116805.1, s__Mediterranea merdavium, 95.0, 77.63, 0.236; GCA_019116285.1, s__Mediterranea merdigallinarum, 95.0, 77.62, 0.146; GCA_017471925.1, s__Mediterranea sp017471925, 95.0, 77.57, 0.169; GCA_944319875.1, s__Mediterranea sp944319875, 95.0, 77.56, 0.18; GCA_021204715.1, s__Mediterranea sp021204715, 95.0, 77.5, 0.09; GCA_015060695.1, s__Mediterranea massiliensis_C, 95.0, 77.43, 0.056; GCF_023336905.1, s__Mediterranea sp023336905, 95.0, 77.42, 0.146; GCA_019118325.1, s__Mediterranea intestinavium, 95.0, 77.35, 0.112; GCA_944320735.1, s__Mediterranea sp944320735, 95.0, 77.33, 0.101; GCF_002160055.1, s__Mediterranea avicola, 95.0, 77.3, 0.191; GCA_944320865.1, s__Mediterranea sp944320865, 95.0, 77.17, 0.135; GCA_944322275.1, s__Mediterranea sp944322275, 95.0, 77.16, 0.146; GCA_019116045.1, s__Mediterranea merdipullorum, 95.0, 77.11, 0.112; GCA_944320635.1, s__Mediterranea sp944320635, 95.0, 77.09, 0.146; GCA_021204885.1, s__Mediterranea sp021204885, 95.0, 77.03, 0.09; GCA_944322365.1, s__Mediterranea sp944322365, 95.0, 77.02, 0.135; GCA_944322335.1, s__Mediterranea sp944322335, 95.0, 76.8, 0.146; GCA_944320295.1, s__Mediterranea sp944320295, 95.0, 76.62, 0.09; GCA_017630035.1, s__Mediterranea sp017630035, 95.0, 76.51, 0.056; GCA_945879145.1, s__Mediterranea sp945879145, 95.0, 76.49, 0.169; GCA_945641355.1, s__Mediterranea sp945641355, 95.0, 76.43, 0.213; GCA_939791845.1, s__Mediterranea sp939791845, 95.0, 76.4, 0.09; GCA_019115825.1, s__Mediterranea pullicola, 95.0, 76.29, 0.079; GCA_944322355.1, s__Mediterranea sp944322355, 95.0, 76.19, 0.146; GCA_015060685.1, s__Mediterranea massiliensis_B, 95.0, 76.14, 0.124; GCA_017556595.1, s__Mediterranea sp017556595, 95.0, 75.53, 0.045	38.89	11
L1HJB1800320-GF10GGE_4_bin.29	d__Bacteria;p__Bacteroidota;c__Bacteroidia;o__Bacteroidales;f__Rikenellaceae;g__Alistipes;s__	N/A	N/A	N/A	N/A	N/A	N/A	N/A	N/A	N/A	d__Bacteria;p__Bacteroidota;c__Bacteroidia;o__Bacteroidales;f__Rikenellaceae;g__Alistipes;s__	taxonomic classification defined by topology and ANI	classification based on placement in class-level tree	GCF_900604385.1, s__Alistipes megaguti, 95.0, 87.67, 0.709; GCA_944321185.1, s__Alistipes sp944321185, 95.0, 87.6, 0.746; GCA_944321945.1, s__Alistipes sp944321945, 95.0, 87.51, 0.635; GCA_019115745.1, s__Alistipes intestinigallinarum, 95.0, 85.88, 0.618; GCF_002161445.1, s__Alistipes cottocaccae, 95.0, 85.52, 0.669; GCA_944321965.1, s__Alistipes sp944321965, 95.0, 85.46, 0.616; GCA_944321755.1, s__Alistipes sp944321755, 95.0, 85.12, 0.561; GCA_944321195.1, s__Alistipes sp944321195, 95.0, 85.11, 0.634; GCA_944321205.1, s__Alistipes sp944321205, 95.0, 85.04, 0.561; GCA_944320625.1, s__Alistipes sp944320625, 95.0, 84.75, 0.718; GCA_944320985.1, s__Alistipes sp944320985, 95.0, 84.73, 0.598; GCA_900544265.1, s__Alistipes merdavium, 95.0, 83.97, 0.709; GCA_019115605.1, s__Alistipes faecigallinarum, 95.0, 83.81, 0.63; GCA_944321765.1, s__Alistipes sp944321765, 95.0, 83.7, 0.634; GCA_019118605.1, s__Alistipes faecavium, 95.0, 83.68, 0.645; GCA_000434235.1, s__Alistipes avistercoris, 95.0, 83.65, 0.614; GCA_019119615.1, s__Alistipes stercoravium, 95.0, 83.36, 0.668; GCA_022782405.1, s__Alistipes sp022782405, 95.0, 82.8, 0.612; GCF_900290115.1, s__Alistipes excrementigallinarum, 95.0, 82.78, 0.599; GCA_025145645.1, s__Alistipes senegalensis, 95.0, 82.63, 0.572; GCA_019113885.1, s__Alistipes intestinipullorum, 95.0, 82.6, 0.618; GCF_900083545.1, s__Alistipes provencensis, 95.0, 82.56, 0.56; GCA_020026455.1, s__Alistipes sp020026455, 95.0, 82.56, 0.561; GCA_025145845.1, s__Alistipes shahii, 95.0, 82.54, 0.591; GCA_900541585.1, s__Alistipes sp900541585, 95.0, 82.46, 0.536; GCF_006542685.1, s__Alistipes dispar, 95.0, 82.35, 0.518; GCF_900107675.1, s__Alistipes timonensis, 95.0, 82.24, 0.557; GCA_902362705.1, s__Alistipes sp002358415, 95.0, 82.19, 0.585; GCA_900542505.1, s__Alistipes stercorigallinarum, 95.0, 82.15, 0.664; GCA_001941065.1, s__Alistipes sp001941065, 95.0, 82.07, 0.535; GCA_910576555.1, s__Alistipes sp910576555, 95.0, 82.04, 0.602; GCF_018362775.1, s__Alistipes montrealensis, 95.0, 81.4, 0.518; GCA_900553175.1, s__Alistipes sp900553175, 95.0, 81.35, 0.644; GCA_023443765.1, s__Alistipes sp023443765, 95.0, 81.33, 0.486; GCF_000265365.1, s__Alistipes finegoldii, 95.0, 81.12, 0.512; GCA_944320665.1, s__Alistipes sp944320665, 95.0, 80.91, 0.598; GCA_014796635.1, s__Alistipes sp014796635, 95.0, 80.85, 0.649; GCA_910584485.1, s__Alistipes sp910584485, 95.0, 80.84, 0.497; GCA_910575495.1, s__Alistipes sp910575495, 95.0, 80.82, 0.527; GCA_025145285.1, s__Alistipes onderdonkii, 95.0, 80.81, 0.505; GCA_009774895.1, s__Alistipes sp009774895, 95.0, 80.73, 0.614; GCA_021204515.1, s__Alistipes sp021204515, 95.0, 80.73, 0.454; GCA_023664045.1, s__Alistipes senegalensis_B, 95.0, 80.68, 0.574; GCA_902388705.1, s__Alistipes sp902388705, 95.0, 80.5, 0.447; GCA_910580175.1, s__Alistipes sp910580175, 95.0, 80.27, 0.496; GCF_943193205.1, s__Alistipes sp002428825, 95.0, 80.15, 0.56; GCA_020026435.1, s__Alistipes sp020026435, 95.0, 80.1, 0.444; GCF_900021155.1, s__Alistipes excrementavium, 95.0, 80.08, 0.409; GCA_910577475.1, s__Alistipes sp910577475, 95.0, 80.04, 0.527; GCF_006542665.1, s__Alistipes communis, 95.0, 79.98, 0.38; GCA_900552955.1, s__Alistipes sp900552955, 95.0, 79.87, 0.518; GCA_934754975.1, s__Alistipes sp934754975, 95.0, 79.77, 0.368; GCA_017624955.1, s__Alistipes sp017624955, 95.0, 79.38, 0.399; GCA_022767745.1, s__Alistipes sp022767745, 95.0, 79.35, 0.344; GCA_020026375.1, s__Alistipes sp020026375, 95.0, 79.35, 0.451; GCA_910586375.1, s__Alistipes sp910586375, 95.0, 79.22, 0.432; GCA_020026395.1, s__Alistipes sp020026395, 95.0, 79.03, 0.404; GCA_015059965.1, s__Alistipes sp015059965, 95.0, 79.02, 0.426; GCA_017555105.1, s__Alistipes sp017555105, 95.0, 79.01, 0.434; GCA_017555975.1, s__Alistipes sp017555975, 95.0, 79.0, 0.364; GCA_022511345.1, s__Alistipes sp022511345, 95.0, 78.99, 0.367; GCA_900760675.1, s__Alistipes sp900760675, 95.0, 78.98, 0.378; GCA_015060045.1, s__Alistipes sp015060045, 95.0, 78.97, 0.396; GCA_902363575.1, s__Alistipes sp902363575, 95.0, 78.96, 0.332; GCA_900550375.1, s__Alistipes sp900550375, 95.0, 78.96, 0.371; GCA_944321175.1, s__Alistipes sp944321175, 95.0, 78.92, 0.318; GCA_905214725.1, s__Alistipes sp905214725, 95.0, 78.9, 0.345; GCA_944322375.1, s__Alistipes sp944322375, 95.0, 78.87, 0.353; GCA_023665825.1, s__Alistipes senegalensis_A, 95.0, 78.79, 0.389; GCA_017437045.1, s__Alistipes sp017437045, 95.0, 78.79, 0.36; GCA_017398045.1, s__Alistipes sp017398045, 95.0, 78.74, 0.302; GCA_017623115.1, s__Alistipes sp017623115, 95.0, 78.66, 0.332; GCA_019118565.1, s__Alistipes avicola, 95.0, 78.65, 0.357; GCA_020026415.1, s__Alistipes sp020026415, 95.0, 78.64, 0.376; GCA_944321955.1, s__Alistipes sp944321955, 95.0, 78.6, 0.354; GCF_000154465.1, s__Alistipes putredinis, 95.0, 78.57, 0.3; GCA_900546065.1, s__Alistipes merdipullorum, 95.0, 78.57, 0.32; GCA_017547175.1, s__Alistipes sp017547175, 95.0, 78.53, 0.31; GCA_017936685.1, s__Alistipes sp017936685, 95.0, 78.48, 0.251; GCA_019113665.1, s__Alistipes excrementipullorum, 95.0, 78.33, 0.364; GCA_904502075.1, s__Alistipes sp904502075, 95.0, 78.29, 0.411; GCA_017436185.1, s__Alistipes sp017436185, 95.0, 78.28, 0.314; GCA_910587675.1, s__Alistipes sp910587675, 95.0, 78.26, 0.29; GCA_944320685.1, s__Alistipes sp944320685, 95.0, 78.26, 0.29; GCA_003979135.1, s__Alistipes sp003979135, 95.0, 78.14, 0.371; GCA_020026335.1, s__Alistipes sp020026335, 95.0, 78.06, 0.361; GCA_015059735.1, s__Alistipes sp015059735, 95.0, 77.84, 0.155; GCA_017937125.1, s__Alistipes sp017937125, 95.0, 77.7, 0.213; GCA_015060065.1, s__Alistipes sp015060065, 95.0, 77.2, 0.15; GCA_017399485.1, s__Alistipes sp017399485, 95.0, 77.05, 0.055; GCA_015060165.1, s__Alistipes sp015060165, 95.0, 76.99, 0.057; GCA_022511355.1, s__Alistipes sp022511355, 95.0, 76.82, 0.158; GCA_017631055.1, s__Alistipes sp017631055, 95.0, 76.74, 0.131; GCA_017398695.1, s__Alistipes sp017398695, 95.0, 76.6, 0.116; GCA_015059845.1, s__Alistipes sp015059845, 95.0, 76.59, 0.108; GCA_017630245.1, s__Alistipes sp017630245, 95.0, 76.54, 0.149; GCA_015060005.1, s__Alistipes sp015060005, 95.0, 76.51, 0.09; GCA_022511295.1, s__Alistipes sp022511295, 95.0, 76.42, 0.13; GCA_017623505.1, s__Alistipes sp017623505, 95.0, 76.33, 0.06; GCA_017384185.1, s__Alistipes sp017384185, 95.0, 76.27, 0.05	94.7	11
L1HJB1800320-GF10GGE_4_bin.3	d__Bacteria;p__Bacillota_A;c__Clostridia;o__Oscillospirales;f__Ruminococcaceae;g__Fournierella;s__Fournierella sp944382775	GCA_944382775.1	95	d__Bacteria;p__Bacillota_A;c__Clostridia;o__Oscillospirales;f__Ruminococcaceae;g__Fournierella;s__Fournierella sp944382775	98.36	0.877	GCA_944382775.1	d__Bacteria;p__Bacillota_A;c__Clostridia;o__Oscillospirales;f__Ruminococcaceae;g__Fournierella;s__Fournierella sp944382775	98.36	0.877	d__Bacteria;p__Bacillota_A;c__Clostridia;o__Oscillospirales;f__Ruminococcaceae;g__Fournierella;s__	taxonomic classification defined by topology and ANI	topological placement and ANI have congruent species assignments	GCA_944382705.1, s__Fournierella sp944382705, 95.0, 79.46, 0.378; GCF_002161595.1, s__Fournierella sp002161595, 95.0, 78.86, 0.299; GCF_004345265.1, s__Fournierella massiliensis, 95.0, 78.68, 0.297; GCA_018883715.1, s__Fournierella pullistercoris, 95.0, 78.64, 0.261; GCF_002160145.1, s__Fournierella sp002160145, 95.0, 78.61, 0.297; GCF_002159185.1, s__Fournierella sp002159185, 95.0, 78.58, 0.265; GCA_020025635.1, s__Fournierella sp020025635, 95.0, 77.86, 0.166; GCA_019119025.1, s__Fournierella excrementigallinarum, 95.0, 77.58, 0.097; GCA_019114225.1, s__Fournierella pullicola, 95.0, 77.48, 0.129; GCA_019118765.1, s__Fournierella merdavium, 95.0, 77.38, 0.099; GCA_019116345.1, s__Fournierella merdipullorum, 95.0, 77.3, 0.131; GCA_004558145.1, s__Fournierella excrementavium, 95.0, 77.25, 0.137; GCA_019117205.1, s__Fournierella merdigallinarum, 95.0, 77.09, 0.109; GCA_022835495.1, s__Fournierella sp900543285, 95.0, 76.57, 0.152	72.02	11
L1HJB1800320-GF10GGE_4_bin.31	d__Bacteria;p__Pseudomonadota;c__Gammaproteobacteria;o__Burkholderiales;f__Burkholderiaceae_A;g__Sutterella;s__Sutterella sp905206365	GCA_905206365.1	95	d__Bacteria;p__Pseudomonadota;c__Gammaproteobacteria;o__Burkholderiales;f__Burkholderiaceae_A;g__Sutterella;s__Sutterella sp905206365	98.93	0.896	GCA_905206365.1	d__Bacteria;p__Pseudomonadota;c__Gammaproteobacteria;o__Burkholderiales;f__Burkholderiaceae_A;g__Sutterella;s__Sutterella sp905206365	98.93	0.896	d__Bacteria;p__Pseudomonadota;c__Gammaproteobacteria;o__Burkholderiales;f__Burkholderiaceae_A;g__Sutterella;s__	taxonomic classification defined by topology and ANI	topological placement and ANI have congruent species assignments	GCA_900754475.1, s__Sutterella sp900754475, 95.0, 91.3, 0.842; GCF_003609995.1, s__Sutterella megalosphaeroides, 95.0, 91.21, 0.889; GCF_000250875.1, s__Sutterella parvirubra, 95.0, 80.49, 0.466; GCA_900543805.1, s__Sutterella merdavium, 95.0, 79.95, 0.424; GCA_900545275.1, s__Sutterella sp900545275, 95.0, 79.8, 0.374; GCF_000297775.1, s__Sutterella wadsworthensis_A, 95.0, 79.73, 0.313; GCA_905198475.1, s__Sutterella sp905198475, 95.0, 79.54, 0.388; GCF_016899755.1, s__Sutterella massiliensis, 95.0, 79.32, 0.377; GCA_944392755.1, s__Sutterella sp944392755, 95.0, 79.21, 0.383; GCA_900770335.1, s__Sutterella sp900770335, 95.0, 79.09, 0.351; GCF_009183815.1, s__Sutterella seckii_A, 95.0, 79.05, 0.339; GCA_905213905.1, s__Sutterella sp905213905, 95.0, 78.99, 0.32; GCA_900764215.1, s__Sutterella sp900764215, 95.0, 78.98, 0.318; GCA_905215795.1, s__Sutterella sp905215795, 95.0, 78.97, 0.367; GCA_017936545.1, s__Sutterella sp017936545, 95.0, 78.91, 0.279; GCF_006337085.1, s__Sutterella faecalis, 95.0, 78.8, 0.327; GCA_934255515.1, s__Sutterella sp934255515, 95.0, 78.74, 0.368; GCA_934249275.1, s__Sutterella sp934249275, 95.0, 78.74, 0.309; GCA_905202595.1, s__Sutterella sp905202595, 95.0, 78.59, 0.281; GCA_020025915.1, s__Sutterella sp020025915, 95.0, 78.49, 0.124; GCA_905186105.1, s__Sutterella sp905186105, 95.0, 78.26, 0.128; GCA_020025965.1, s__Sutterella sp020025965, 95.0, 78.19, 0.2; GCF_003315195.1, s__Sutterella wadsworthensis, 95.0, 78.15, 0.182; GCA_900757865.1, s__Sutterella sp900757865, 95.0, 78.1, 0.076; GCA_020025955.1, s__Sutterella sp020025955, 95.0, 77.98, 0.132; GCA_905192805.1, s__Sutterella sp905192805, 95.0, 77.78, 0.095; GCA_905194315.1, s__Sutterella sp905194315, 95.0, 77.72, 0.18; GCA_900762445.1, s__Sutterella sp900762445, 95.0, 77.55, 0.103; GCA_905197905.1, s__Sutterella sp905197905, 95.0, 77.31, 0.102	99.01	11
L1HJB1800320-GF10GGE_4_bin.32	d__Bacteria;p__Bacteroidota;c__Bacteroidia;o__Bacteroidales;f__Bacteroidaceae;g__Paraprevotella;s__Paraprevotella sp003477995	GCF_003477995.1	95	d__Bacteria;p__Bacteroidota;c__Bacteroidia;o__Bacteroidales;f__Bacteroidaceae;g__Paraprevotella;s__Paraprevotella sp003477995	97.9	0.89	GCF_003477995.1	d__Bacteria;p__Bacteroidota;c__Bacteroidia;o__Bacteroidales;f__Bacteroidaceae;g__Paraprevotella;s__Paraprevotella sp003477995	97.9	0.89	d__Bacteria;p__Bacteroidota;c__Bacteroidia;o__Bacteroidales;f__Bacteroidaceae;g__Paraprevotella;s__	taxonomic classification defined by topology and ANI	topological placement and ANI have congruent species assignments	GCA_905215575.1, s__Paraprevotella sp905215575, 95.0, 88.85, 0.595; GCA_944321345.1, s__Paraprevotella sp944321345, 95.0, 87.03, 0.64; GCA_944320795.1, s__Paraprevotella stercoravium, 95.0, 86.68, 0.626; GCA_944320775.1, s__Paraprevotella sp944320775, 95.0, 79.84, 0.183; GCA_905214795.1, s__Paraprevotella sp905214795, 95.0, 78.42, 0.118; GCA_900546665.1, s__Paraprevotella stercorigallinarum, 95.0, 78.34, 0.119; GCA_017937925.1, s__Paraprevotella sp017937925, 95.0, 77.75, 0.065; GCA_944321365.1, s__Paraprevotella sp944321365, 95.0, 77.37, 0.115; GCA_910586505.1, s__Paraprevotella sp910586505, 95.0, 77.23, 0.091; GCF_000233955.1, s__Paraprevotella clara, 95.0, 77.19, 0.149; GCA_017630975.1, s__Paraprevotella sp017630975, 95.0, 77.15, 0.068; GCF_000205165.1, s__Paraprevotella xylaniphila, 95.0, 77.14, 0.134; GCA_944321525.1, s__Paraprevotella sp944321525, 95.0, 77.13, 0.156; GCA_023663705.1, s__Paraprevotella sp023663705, 95.0, 77.01, 0.126; GCA_900548345.1, s__Paraprevotella sp900548345, 95.0, 76.97, 0.128; GCA_944320765.1, s__Paraprevotella sp944320765, 95.0, 76.96, 0.123; GCA_900760455.1, s__Paraprevotella sp900760455, 95.0, 76.96, 0.126; GCA_017425765.1, s__Paraprevotella sp017425765, 95.0, 76.9, 0.086; GCA_910584955.1, s__Paraprevotella sp910584955, 95.0, 76.88, 0.109; GCA_944319925.1, s__Paraprevotella sp944319925, 95.0, 76.65, 0.107; GCA_944321975.1, s__Paraprevotella sp944321975, 95.0, 76.62, 0.079; GCA_944321565.1, s__Paraprevotella sp944321565, 95.0, 76.51, 0.121; GCA_021205005.1, s__Paraprevotella sp021205005, 95.0, 76.12, 0.083	60.24	11
L1HJB1800320-GF10GGE_4_bin.40	d__Bacteria;p__Bacillota_A;c__Clostridia;o__Oscillospirales;f__Acutalibacteraceae;g__Eubacterium_R;s__	N/A	N/A	N/A	N/A	N/A	GCA_900540305.1	d__Bacteria;p__Bacillota_A;c__Clostridia;o__Oscillospirales;f__Acutalibacteraceae;g__Eubacterium_R;s__Eubacterium_R sp900540305	88.51	0.775	d__Bacteria;p__Bacillota_A;c__Clostridia;o__Oscillospirales;f__Acutalibacteraceae;g__Eubacterium_R;s__	taxonomic classification defined by topology and ANI	classification based on placement in class-level tree	GCA_900539425.1, s__Eubacterium_R sp900539425, 95.0, 79.36, 0.395; GCA_900547915.1, s__Eubacterium_R sp900547915, 95.0, 79.16, 0.472; GCA_022772725.1, s__Eubacterium_R sp022772725, 95.0, 78.84, 0.535; GCA_944380635.1, s__Eubacterium_R sp944380635, 95.0, 78.75, 0.382; GCA_900543795.1, s__Eubacterium_R sp900543795, 95.0, 78.69, 0.471; GCA_014799585.1, s__Eubacterium_R sp014799585, 95.0, 78.57, 0.364; GCA_900539775.1, s__Eubacterium_R sp900539775, 95.0, 78.54, 0.393; GCA_014465955.1, s__Eubacterium_R sp014465955, 95.0, 78.49, 0.323; GCA_000431535.1, s__Eubacterium_R faecale, 95.0, 78.46, 0.267; GCA_900539845.1, s__Eubacterium_R faecavium, 95.0, 78.44, 0.31; GCA_910577215.1, s__Eubacterium_R sp910577215, 95.0, 78.34, 0.343; GCA_910583925.1, s__Eubacterium_R sp011958665, 95.0, 78.32, 0.256; GCA_900555015.1, s__Eubacterium_R sp900555015, 95.0, 78.31, 0.289; GCA_022009795.1, s__Eubacterium_R sp000433975, 95.0, 78.3, 0.352; GCA_002361935.1, s__Eubacterium_R sp002361935, 95.0, 78.24, 0.252; GCA_900761545.1, s__Eubacterium_R sp900761545, 95.0, 78.16, 0.299; GCA_905234995.1, s__Eubacterium_R sp905234995, 95.0, 78.1, 0.25; GCA_017886765.1, s__Eubacterium_R sp017886765, 95.0, 78.04, 0.128; GCA_910584985.1, s__Eubacterium_R sp910584985, 95.0, 78.03, 0.277; GCA_019115455.1, s__Eubacterium_R faecigallinarum, 95.0, 78.02, 0.201; GCA_902797915.1, s__Eubacterium_R sp902797915, 95.0, 77.92, 0.322; GCA_944385025.1, s__Eubacterium_R sp944385025, 95.0, 77.91, 0.271; GCA_000436835.1, s__Eubacterium_R sp000436835, 95.0, 77.88, 0.223; GCA_900546785.1, s__Eubacterium_R faecipullorum, 95.0, 77.88, 0.27; GCA_945869905.1, s__Eubacterium_R sp945869905, 95.0, 77.88, 0.224; GCA_900321905.1, s__Eubacterium_R sp900321905, 95.0, 77.82, 0.131; GCA_945874765.1, s__Eubacterium_R sp945874765, 95.0, 77.82, 0.233; GCA_900772705.1, s__Eubacterium_R sp900772705, 95.0, 77.76, 0.188; GCA_900544515.1, s__Eubacterium_R sp900544515, 95.0, 77.72, 0.178; GCA_900540235.1, s__Eubacterium_R sp900540235, 95.0, 77.7, 0.208; GCA_900767025.1, s__Eubacterium_R sp900767025, 95.0, 77.69, 0.196; GCF_900167205.1, s__Eubacterium_R coprostanoligenes, 95.0, 77.64, 0.182; GCA_022511205.1, s__Eubacterium_R sp022511205, 95.0, 77.64, 0.199; GCA_900542875.1, s__Eubacterium_R sp900542875, 95.0, 77.63, 0.159; GCA_905233545.1, s__Eubacterium_R sp905233545, 95.0, 77.62, 0.173; GCA_934512155.1, s__Eubacterium_R sp934512155, 95.0, 77.58, 0.343; GCA_900316345.1, s__Eubacterium_R sp900316345, 95.0, 77.58, 0.146; GCA_020859725.1, s__Eubacterium_R sp020859725, 95.0, 77.57, 0.376; GCA_021770095.1, s__Eubacterium_R sp021770095, 95.0, 77.53, 0.158; GCA_009774735.1, s__Eubacterium_R sp009774735, 95.0, 77.52, 0.152; GCA_944380545.1, s__Eubacterium_R sp944380545, 95.0, 77.52, 0.236; GCA_015065505.1, s__Eubacterium_R sp015065505, 95.0, 77.51, 0.204; GCA_910577195.1, s__Eubacterium_R sp910577195, 95.0, 77.5, 0.185; GCA_900539325.1, s__Eubacterium_R sp900539325, 95.0, 77.46, 0.188; GCA_003526845.1, s__Eubacterium_R sp003526845, 95.0, 77.44, 0.222; GCA_934561735.1, s__Eubacterium_R sp934561735, 95.0, 77.42, 0.185; GCA_017543725.1, s__Eubacterium_R sp017543725, 95.0, 77.41, 0.165; GCA_023665085.1, s__Eubacterium_R sp023665085, 95.0, 77.36, 0.164; GCA_017476375.1, s__Eubacterium_R sp017476375, 95.0, 77.35, 0.158; GCA_022511185.1, s__Eubacterium_R sp022511185, 95.0, 77.35, 0.177; GCA_000434995.1, s__Eubacterium_R sp000434995, 95.0, 77.34, 0.219; GCA_905234495.1, s__Eubacterium_R sp905234495, 95.0, 77.3, 0.163; GCA_017445905.1, s__Eubacterium_R sp017445905, 95.0, 77.28, 0.171; GCA_934561395.1, s__Eubacterium_R sp900764665, 95.0, 77.28, 0.173; GCA_934525195.1, s__Eubacterium_R sp934525195, 95.0, 77.27, 0.161; GCA_017514345.1, s__Eubacterium_R sp017514345, 95.0, 77.25, 0.131; GCA_020860025.1, s__Eubacterium_R sp020860025, 95.0, 77.24, 0.192; GCA_902791235.1, s__Eubacterium_R sp902791235, 95.0, 77.21, 0.176; GCA_900539165.1, s__Eubacterium_R sp900539165, 95.0, 77.17, 0.171; GCA_945876745.1, s__Eubacterium_R sp945876745, 95.0, 77.16, 0.199; GCA_023663865.1, s__Eubacterium_R sp023663865, 95.0, 77.14, 0.158; GCA_002493325.1, s__Eubacterium_R sp002493325, 95.0, 77.13, 0.179; GCA_017446095.1, s__Eubacterium_R sp017446095, 95.0, 77.13, 0.142; GCA_002493595.1, s__Eubacterium_R sp002493595, 95.0, 77.12, 0.12; GCA_017458975.1, s__Eubacterium_R sp017458975, 95.0, 77.11, 0.149; GCA_022511225.1, s__Eubacterium_R sp022511225, 95.0, 77.02, 0.169; GCA_945221685.1, s__Eubacterium_R sp945221685, 95.0, 77.01, 0.259; GCA_002329285.1, s__Eubacterium_R sp002329285, 95.0, 77.01, 0.254; GCA_015065445.1, s__Eubacterium_R sp015065445, 95.0, 76.98, 0.14; GCA_024696725.1, s__Eubacterium_R sp024696725, 95.0, 76.96, 0.109; GCA_905233805.1, s__Eubacterium_R sp905233805, 95.0, 76.95, 0.134; GCA_002494125.1, s__Eubacterium_R sp002494125, 95.0, 76.92, 0.16; GCA_021200075.1, s__Eubacterium_R sp021200075, 95.0, 76.91, 0.168; GCA_002371215.1, s__Eubacterium_R sp002371215, 95.0, 76.91, 0.125; GCA_900548085.1, s__Eubacterium_R sp900548085, 95.0, 76.86, 0.111; GCA_900766895.1, s__Eubacterium_R sp900766895, 95.0, 76.86, 0.17; GCA_017450645.1, s__Eubacterium_R sp017450645, 95.0, 76.85, 0.13; GCA_017463985.1, s__Eubacterium_R sp017463985, 95.0, 76.78, 0.052; GCA_015066525.1, s__Eubacterium_R sp015066525, 95.0, 76.7, 0.092; GCA_945788455.1, s__Eubacterium_R sp945788455, 95.0, 76.66, 0.158; GCA_945224895.1, s__Eubacterium_R sp945224895, 95.0, 76.55, 0.197; GCA_017543415.1, s__Eubacterium_R sp017543415, 95.0, 76.33, 0.136; GCA_021199275.1, s__Eubacterium_R sp021199275, 95.0, 76.24, 0.125	95.29	11
L1HJB1800320-GF10GGE_4_bin.42	d__Bacteria;p__Bacteroidota;c__Bacteroidia;o__Bacteroidales;f__Bacteroidaceae;g__Phocaeicola;s__Phocaeicola sp900066445	GCF_016901995.1	95	d__Bacteria;p__Bacteroidota;c__Bacteroidia;o__Bacteroidales;f__Bacteroidaceae;g__Phocaeicola;s__Phocaeicola sp900066445	95.34	0.756	GCF_016901995.1	d__Bacteria;p__Bacteroidota;c__Bacteroidia;o__Bacteroidales;f__Bacteroidaceae;g__Phocaeicola;s__Phocaeicola sp900066445	95.34	0.756	d__Bacteria;p__Bacteroidota;c__Bacteroidia;o__Bacteroidales;f__Bacteroidaceae;g__Phocaeicola;s__	taxonomic classification defined by topology and ANI	topological placement and ANI have congruent species assignments	GCF_021530995.1, s__Phocaeicola faecigallinarum, 95.0, 86.78, 0.647; GCA_900544075.1, s__Phocaeicola sp900544075, 95.0, 85.15, 0.678; GCA_944320855.1, s__Phocaeicola sp944320855, 95.0, 85.15, 0.637; GCA_944320605.1, s__Phocaeicola sp944320605, 95.0, 85.07, 0.549; GCF_016902295.1, s__Phocaeicola caecigallinarum_A, 95.0, 84.89, 0.635; GCF_021531075.1, s__Phocaeicola caecigallinarum_B, 95.0, 84.13, 0.628; GCA_018884025.1, s__Phocaeicola faecipullorum, 95.0, 83.62, 0.587; GCA_944322395.1, s__Phocaeicola sp944322395, 95.0, 83.33, 0.614; GCA_900556845.1, s__Phocaeicola sp900556845, 95.0, 77.98, 0.111; GCF_013618865.1, s__Phocaeicola faecicola, 95.0, 77.89, 0.161; GCF_000154845.1, s__Phocaeicola coprocola, 95.0, 77.88, 0.196; GCF_016900355.1, s__Phocaeicola sp900551065, 95.0, 77.85, 0.169; GCF_000374585.1, s__Phocaeicola barnesiae, 95.0, 77.8, 0.152; GCA_902362595.1, s__Phocaeicola merdigallinarum, 95.0, 77.76, 0.157; GCA_020026175.1, s__Phocaeicola sp020026175, 95.0, 77.74, 0.271; GCF_003437535.1, s__Phocaeicola plebeius_A, 95.0, 77.7, 0.192; GCA_000432735.1, s__Phocaeicola sp000432735, 95.0, 77.7, 0.171; GCA_019414665.1, s__Phocaeicola sp019414665, 95.0, 77.65, 0.084; GCF_900128455.1, s__Phocaeicola mediterraneensis, 95.0, 77.61, 0.169; GCA_000434735.1, s__Phocaeicola sp000434735, 95.0, 77.55, 0.167; GCA_900553185.1, s__Phocaeicola sp900553185, 95.0, 77.53, 0.111; GCF_000187895.1, s__Phocaeicola plebeius, 95.0, 77.5, 0.198; GCA_020026225.1, s__Phocaeicola sp020026225, 95.0, 77.43, 0.111; GCA_000436795.1, s__Phocaeicola sp000436795, 95.0, 77.42, 0.119; GCA_900542985.1, s__Phocaeicola sp900542985, 95.0, 77.31, 0.161; GCF_014837055.1, s__Phocaeicola faecium, 95.0, 77.25, 0.132; GCF_000157915.1, s__Phocaeicola coprophilus, 95.0, 77.23, 0.194; GCA_019414725.1, s__Phocaeicola sp019414725, 95.0, 77.16, 0.138; GCA_900551645.1, s__Phocaeicola sp900551645, 95.0, 77.15, 0.129; GCA_944321335.1, s__Phocaeicola sp944321335, 95.0, 77.12, 0.152; GCF_002161765.1, s__Phocaeicola sp002161765, 95.0, 77.09, 0.084; GCA_900551445.1, s__Phocaeicola sp900551445, 95.0, 77.08, 0.14; GCA_905198575.1, s__Phocaeicola sp905198575, 95.0, 76.91, 0.134; GCA_900552075.1, s__Phocaeicola sp900552075, 95.0, 76.9, 0.144; GCF_900128495.1, s__Phocaeicola ilei, 95.0, 76.86, 0.18; GCF_000012825.1, s__Phocaeicola vulgatus, 95.359, 76.83, 0.117; GCA_900546645.1, s__Phocaeicola sp900546645, 95.0, 76.82, 0.117; GCA_011959205.1, s__Phocaeicola sp011959205, 95.0, 76.74, 0.086; GCA_015060705.1, s__Phocaeicola sp015060705, 95.0, 76.72, 0.075; GCF_000190575.1, s__Phocaeicola salanitronis, 95.0, 76.71, 0.113; GCA_019120125.1, s__Phocaeicola excrementigallinarum, 95.0, 76.69, 0.079; GCF_021730445.1, s__Phocaeicola faecalis, 95.0, 76.65, 0.102; GCA_900760795.1, s__Phocaeicola sp900760795, 95.0, 76.62, 0.096; GCA_902779535.1, s__Phocaeicola sp902779535, 95.0, 76.61, 0.029; GCA_900544675.1, s__Phocaeicola sp900544675, 95.0, 76.59, 0.106; GCA_944320845.1, s__Phocaeicola sp944320845, 95.0, 76.57, 0.094; GCA_900546355.1, s__Phocaeicola sp900546355, 95.0, 76.53, 0.094; GCF_000614185.1, s__Phocaeicola sartorii, 95.0, 76.53, 0.106; GCA_022767125.1, s__Phocaeicola plebeius_C, 95.0, 76.49, 0.061; GCA_015060735.1, s__Phocaeicola sp015060735, 95.0, 76.48, 0.067; GCA_900552645.1, s__Phocaeicola sp900552645, 95.0, 76.47, 0.058; GCF_000613805.1, s__Phocaeicola paurosaccharolyticus, 95.0, 76.46, 0.077; GCF_000382445.1, s__Phocaeicola massiliensis, 95.0, 76.45, 0.109; GCF_013009555.1, s__Phocaeicola dorei, 95.359, 76.43, 0.102; GCA_004558305.1, s__Phocaeicola plebeius_B, 95.0, 76.41, 0.067; GCA_017416735.1, s__Phocaeicola sp017416735, 95.0, 76.39, 0.054; GCA_944319745.1, s__Phocaeicola sp944319745, 95.0, 76.39, 0.069; GCA_902388365.1, s__Phocaeicola sp902388365, 95.0, 76.39, 0.132; GCA_017467385.1, s__Phocaeicola sp017467385, 95.0, 76.38, 0.073; GCA_017466635.1, s__Phocaeicola sp017466635, 95.0, 76.37, 0.056; GCF_014837065.1, s__Phocaeicola intestinalis, 95.0, 76.36, 0.102; GCA_019550975.1, s__Phocaeicola excrementipullorum, 95.0, 76.33, 0.129; GCA_022764505.1, s__Phocaeicola sp022764505, 95.0, 76.32, 0.024; GCA_017503235.1, s__Phocaeicola sp017503235, 95.0, 76.31, 0.079; GCA_023415545.1, s__Phocaeicola sp023415545, 95.0, 76.27, 0.058; GCA_944320135.1, s__Phocaeicola sp944320135, 95.0, 76.26, 0.071; GCA_017559935.1, s__Phocaeicola sp017559935, 95.0, 76.21, 0.054; GCA_015060765.1, s__Phocaeicola sp015060765, 95.0, 76.19, 0.077; GCA_944320815.1, s__Phocaeicola sp944320815, 95.0, 76.18, 0.102; GCA_019116145.1, s__Phocaeicola gallistercoris, 95.0, 76.13, 0.069; GCA_017558175.1, s__Phocaeicola sp017558175, 95.0, 76.04, 0.061; GCA_021295095.1, s__Phocaeicola sp021295095, 95.0, 75.97, 0.038; GCF_000312445.1, s__Phocaeicola abscessus, 95.0, 75.93, 0.017; GCA_017420875.1, s__Phocaeicola sp017420875, 95.0, 75.92, 0.046; GCA_017472925.1, s__Phocaeicola sp017472925, 95.0, 75.81, 0.069	42.64	11
L1HJB1800320-GF10GGE_4_bin.43	d__Bacteria;p__Bacteroidota;c__Bacteroidia;o__Bacteroidales;f__Bacteroidaceae;g__;s__	N/A	N/A	N/A	N/A	N/A	N/A	N/A	N/A	N/A	d__Bacteria;p__Bacteroidota;c__Bacteroidia;o__Bacteroidales;f__Bacteroidaceae;g__;s__	taxonomic classification fully defined by topology	classification based on placement in class-level tree	N/A	94.94	11
L1HJB1800320-GF10GGE_4_bin.46	d__Bacteria;p__Bacillota;c__Bacilli;o__Lactobacillales;f__Lactobacillaceae;g__Ligilactobacillus;s__Ligilactobacillus sp900765635	GCA_905204935.1	95	d__Bacteria;p__Bacillota;c__Bacilli;o__Lactobacillales;f__Lactobacillaceae;g__Ligilactobacillus;s__Ligilactobacillus sp900765635	99.49	0.934	GCA_905204935.1	d__Bacteria;p__Bacillota;c__Bacilli;o__Lactobacillales;f__Lactobacillaceae;g__Ligilactobacillus;s__Ligilactobacillus sp900765635	99.49	0.934	d__Bacteria;p__Bacillota;c__Bacilli;o__Lactobacillales;f__Lactobacillaceae;g__Ligilactobacillus;s__	taxonomic classification defined by topology and ANI	topological placement and ANI have congruent species assignments	GCF_001434405.1, s__Ligilactobacillus apodemi, 95.0, 78.23, 0.151; GCF_001434535.1, s__Ligilactobacillus animalis, 95.0, 78.18, 0.139; GCF_001591685.1, s__Ligilactobacillus murinus, 95.0, 78.09, 0.127; GCA_910587695.1, s__Ligilactobacillus sp910587695, 95.0, 77.93, 0.147; GCF_900113455.1, s__Ligilactobacillus ruminis, 95.0, 77.87, 0.076; GCF_001654615.1, s__Ligilactobacillus aviarius_B, 95.0, 77.75, 0.078; GCF_001436215.1, s__Ligilactobacillus agilis, 95.0, 77.74, 0.133; GCA_934201845.1, s__Ligilactobacillus sp934201845, 95.0, 77.65, 0.066; GCF_001436315.1, s__Ligilactobacillus aviarius, 95.0, 77.63, 0.072; GCA_019114385.1, s__Ligilactobacillus excrementigallinarum, 95.0, 77.58, 0.139; GCA_900110005.1, s__Ligilactobacillus ruminis_A, 95.0, 77.55, 0.157; GCF_000423245.1, s__Ligilactobacillus ceti, 95.0, 77.52, 0.181; GCF_000615845.1, s__Ligilactobacillus hayakitensis, 95.0, 77.47, 0.153; GCF_001435375.1, s__Ligilactobacillus araffinosus, 95.0, 77.46, 0.073; GCA_944326135.1, s__Ligilactobacillus sp944326135, 95.0, 77.27, 0.148; GCF_024160875.1, s__Ligilactobacillus sp024160875, 95.0, 77.16, 0.173; GCF_000615765.1, s__Ligilactobacillus equi, 95.0, 77.11, 0.095; GCF_022836475.1, s__Ligilactobacillus excrementipullorum, 95.0, 77.07, 0.109; GCA_019116985.1, s__Ligilactobacillus excrementavium, 95.0, 77.04, 0.087; GCA_019120355.1, s__Ligilactobacillus faecavium, 95.0, 76.99, 0.072; GCF_001435955.1, s__Ligilactobacillus salivarius, 95.0, 76.99, 0.151; GCF_000423265.1, s__Ligilactobacillus saerimneri, 95.0, 76.71, 0.088; GCF_001435755.1, s__Ligilactobacillus acidipiscis, 95.0, 76.71, 0.076; GCF_000349725.1, s__Ligilactobacillus pobuzihii, 95.0, 76.7, 0.125; GCF_003864415.1, s__Ligilactobacillus salitolerans, 95.0, 76.58, 0.078; GCA_934215475.1, s__Ligilactobacillus sp934215475, 95.0, 76.5, 0.054; GCA_019119415.1, s__Ligilactobacillus avistercoris, 95.0, 75.72, 0.021	78.33	11
L1HJB1800320-GF10GGE_4_bin.7	d__Bacteria;p__Bacteroidota;c__Bacteroidia;o__Bacteroidales;f__Bacteroidaceae;g__Phocaeicola_A;s__Phocaeicola_A sp944320885	GCA_944320885.1	95	d__Bacteria;p__Bacteroidota;c__Bacteroidia;o__Bacteroidales;f__Bacteroidaceae;g__Phocaeicola_A;s__Phocaeicola_A sp944320885	97.95	0.853	GCA_944320885.1	d__Bacteria;p__Bacteroidota;c__Bacteroidia;o__Bacteroidales;f__Bacteroidaceae;g__Phocaeicola_A;s__Phocaeicola_A sp944320885	97.95	0.853	d__Bacteria;p__Bacteroidota;c__Bacteroidia;o__Bacteroidales;f__Bacteroidaceae;g__Phocaeicola_A;s__	taxonomic classification defined by topology and ANI	topological placement and ANI have congruent species assignments	GCF_900291465.1, s__Phocaeicola_A sp900291465, 95.0, 78.03, 0.185; GCA_017521285.1, s__Phocaeicola_A sp017521285, 95.0, 77.86, 0.06; GCA_016900015.1, s__Phocaeicola_A sp003489705, 95.0, 77.61, 0.168; GCA_017517605.1, s__Phocaeicola_A sp017517605, 95.0, 77.19, 0.051; GCA_900765575.1, s__Phocaeicola_A sp900765575, 95.0, 77.09, 0.112; GCA_944321015.1, s__Phocaeicola_A sp944321015, 95.0, 77.05, 0.137; GCA_017560945.1, s__Phocaeicola_A sp017560945, 95.0, 76.87, 0.06; GCA_017464815.1, s__Phocaeicola_A sp017464815, 95.0, 76.85, 0.05; GCA_017451645.1, s__Phocaeicola_A sp017451645, 95.0, 76.74, 0.061; GCA_017416805.1, s__Phocaeicola_A sp017416805, 95.0, 76.35, 0.069; GCA_017472635.1, s__Phocaeicola_A sp017472635, 95.0, 76.13, 0.066; GCA_017516265.1, s__Phocaeicola_A sp017516265, 95.0, 76.09, 0.038; GCA_017472905.1, s__Phocaeicola_A sp017472905, 95.0, 75.98, 0.063	87.45	11
L1HJB1800321-GF10OOE_1_bin.109	d__Bacteria;p__Bacillota_A;c__Clostridia;o__Oscillospirales;f__Ruminococcaceae;g__Ruminiclostridium_E;s__	N/A	N/A	N/A	N/A	N/A	GCA_017624025.1	d__Bacteria;p__Bacillota_A;c__Clostridia;o__Oscillospirales;f__Ruminococcaceae;g__Ruminiclostridium_E;s__Ruminiclostridium_E sp017624025	83.48	0.605	d__Bacteria;p__Bacillota_A;c__Clostridia;o__Oscillospirales;f__Ruminococcaceae;g__Ruminiclostridium_E;s__	taxonomic classification defined by topology and ANI	classification based on placement in class-level tree	GCA_017472865.1, s__Ruminiclostridium_E sp017472865, 95.0, 80.06, 0.628; GCA_900768735.1, s__Ruminiclostridium_E sp900768735, 95.0, 79.92, 0.093; GCA_900768675.1, s__Ruminiclostridium_E sp900768675, 95.0, 79.65, 0.279; GCA_003512525.1, s__Ruminiclostridium_E sp003512525, 95.0, 79.46, 0.07; GCA_017625405.1, s__Ruminiclostridium_E sp017625405, 95.0, 79.29, 0.512; GCA_900556525.1, s__Ruminiclostridium_E sp900556525, 95.0, 79.21, 0.209; GCA_934454635.1, s__Ruminiclostridium_E sp934454635, 95.0, 78.56, 0.233; GCA_017395555.1, s__Ruminiclostridium_E sp017395555, 95.0, 78.55, 0.047; GCA_015067025.1, s__Ruminiclostridium_E sp015067025, 95.0, 78.18, 0.14; GCA_017942025.1, s__Ruminiclostridium_E sp017942025, 95.0, 77.94, 0.116; GCA_905235805.1, s__Ruminiclostridium_E sp905235805, 95.0, 77.8, 0.023; GCA_025150425.1, s__Ruminiclostridium_E siraeum, 95.0, 77.8, 0.14; GCA_017408635.1, s__Ruminiclostridium_E sp017408635, 95.0, 77.57, 0.14; GCA_944388385.1, s__Ruminiclostridium_E sp944388385, 95.0, 77.43, 0.14; GCA_944386545.1, s__Ruminiclostridium_E sp944386545, 95.0, 77.42, 0.07; GCA_016297165.1, s__Ruminiclostridium_E sp016297165, 95.0, 77.27, 0.349; GCA_022511265.1, s__Ruminiclostridium_E sp022511265, 95.0, 77.22, 0.07; GCA_016302655.1, s__Ruminiclostridium_E sp016302655, 95.0, 76.94, 0.023; GCA_002437415.1, s__Ruminiclostridium_E sp002437415, 95.0, 76.9, 0.093; GCA_902780695.1, s__Ruminiclostridium_E sp902780695, 95.0, 76.77, 0.116; GCA_017935365.1, s__Ruminiclostridium_E sp017935365, 95.0, 76.75, 0.116; GCA_017550775.1, s__Ruminiclostridium_E sp017550775, 95.0, 76.69, 0.07; GCA_910588335.1, s__Ruminiclostridium_E sp910588335, 95.0, 76.67, 0.07; GCA_900539195.1, s__Ruminiclostridium_E sp900539195, 95.0, 76.64, 0.186; GCA_024682455.1, s__Ruminiclostridium_E sp024682455, 95.0, 76.58, 0.047; GCA_017635095.1, s__Ruminiclostridium_E sp017635095, 95.0, 76.56, 0.14; GCA_017458655.1, s__Ruminiclostridium_E sp017458655, 95.0, 76.49, 0.07; GCA_934490165.1, s__Ruminiclostridium_E sp934490165, 95.0, 76.49, 0.116; GCA_017465545.1, s__Ruminiclostridium_E sp017465545, 95.0, 76.44, 0.209; GCA_017635675.1, s__Ruminiclostridium_E sp017635675, 95.0, 76.36, 0.14; GCA_002363155.1, s__Ruminiclostridium_E sp002363155, 95.0, 76.24, 0.163; GCA_023663265.1, s__Ruminiclostridium_E sp023663265, 95.0, 76.14, 0.093; GCA_910585505.1, s__Ruminiclostridium_E sp910585505, 95.0, 76.09, 0.093; GCA_022508895.1, s__Ruminiclostridium_E sp022508895, 95.0, 76.07, 0.116; GCA_017479645.1, s__Ruminiclostridium_E sp017479645, 95.0, 76.05, 0.14; GCA_014799325.1, s__Ruminiclostridium_E sp014799325, 95.0, 75.86, 0.07; GCA_016282095.1, s__Ruminiclostridium_E sp016282095, 95.0, 75.74, 0.002; GCA_023666265.1, s__Ruminiclostridium_E sp023666265, 95.0, 75.7, 0.047; GCA_017941355.1, s__Ruminiclostridium_E sp017941355, 95.0, 75.62, 0.209; GCA_934462775.1, s__Ruminiclostridium_E sp934462775, 95.0, 75.28, 0.116; GCA_023666805.1, s__Ruminiclostridium_E sp023666805, 95.0, 75.13, 0.093; GCA_009783695.1, s__Ruminiclostridium_E sp009783695, 95.0, 74.73, 0.023; GCA_009778065.1, s__Ruminiclostridium_E sp009778065, 95.0, 74.69, 0.047; GCA_009777155.1, s__Ruminiclostridium_E sp009777155, 95.0, 74.61, 0.047; GCA_014799365.1, s__Ruminiclostridium_E sp014799365, 95.0, 74.53, 0.023; GCA_003508605.1, s__Ruminiclostridium_E sp003508605, 95.0, 74.52, 0.07; GCA_014796735.1, s__Ruminiclostridium_E sp014796735, 95.0, 74.49, 0.07; GCA_009782265.1, s__Ruminiclostridium_E sp009782265, 95.0, 74.49, 0.023; GCA_910579265.1, s__Ruminiclostridium_E sp910579265, 95.0, 74.38, 0.047; GCA_009781425.1, s__Ruminiclostridium_E sp009781425, 95.0, 74.38, 0.023	42.22	11
L1HJB1800321-GF10OOE_1_bin.146	d__Bacteria;p__Verrucomicrobiota;c__Kiritimatiellia;o__RFP12;f__UBA1067;g__UBA1067;s__	N/A	N/A	N/A	N/A	N/A	GCA_016303225.1	d__Bacteria;p__Verrucomicrobiota;c__Kiritimatiellia;o__RFP12;f__UBA1067;g__UBA1067;s__UBA1067 sp016303225	95.15	0.496	d__Bacteria;p__Verrucomicrobiota;c__Kiritimatiellia;o__RFP12;f__UBA1067;g__UBA1067;s__	taxonomic classification defined by topology and ANI	classification based on placement in class-level tree	GCA_902788415.1, s__UBA1067 sp902788415, 95.0, 86.59, 0.378; GCA_945483525.1, s__UBA1067 sp945483525, 95.0, 86.3, 0.089; GCA_017447805.1, s__UBA1067 sp017447805, 95.0, 85.57, 0.119; GCA_017628025.1, s__UBA1067 sp017628025, 95.0, 84.02, 0.015; GCA_018384485.1, s__UBA1067 sp018384485, 95.0, 82.06, 0.104; GCA_017631385.1, s__UBA1067 sp017631385, 95.0, 81.94, 0.015; GCA_017520845.1, s__UBA1067 sp017520845, 95.0, 81.01, 0.133; GCA_945487985.1, s__UBA1067 sp945487985, 95.0, 80.84, 0.052; GCA_017629735.1, s__UBA1067 sp017629735, 95.0, 80.4, 0.037; GCA_900320855.1, s__UBA1067 sp900320855, 95.0, 80.08, 0.252; GCA_016296065.1, s__UBA1067 sp016296065, 95.0, 79.94, 0.163; GCA_934654805.1, s__UBA1067 sp934654805, 95.0, 79.84, 0.252; GCA_902775595.1, s__UBA1067 sp002350535, 95.6109, 79.49, 0.178; GCA_934675625.1, s__UBA1067 sp934675625, 95.0, 79.19, 0.23; GCA_017406465.1, s__UBA1067 sp017406465, 95.0, 79.09, 0.119; GCA_934635385.1, s__UBA1067 sp934635385, 95.0, 79.08, 0.259; GCA_004551905.1, s__UBA1067 sp004551905, 95.0, 79.04, 0.207; GCA_017648225.1, s__UBA1067 sp017648225, 95.0, 79.0, 0.052; GCA_902800055.1, s__UBA1067 sp902800055, 95.0, 78.91, 0.156; GCA_902764415.1, s__UBA1067 sp002351765, 95.0, 78.87, 0.126; GCA_934635045.1, s__UBA1067 sp934635045, 95.0, 78.77, 0.281; GCA_002321305.1, s__UBA1067 sp002321305, 95.0, 78.73, 0.23; GCA_002371755.1, s__UBA1067 sp002371755, 95.0, 78.64, 0.081; GCA_024405265.1, s__UBA1067 sp024405265, 95.0, 78.61, 0.037; GCA_016284515.1, s__UBA1067 sp016284515, 95.0, 78.52, 0.141; GCA_934635225.1, s__UBA1067 sp934635225, 95.0, 78.51, 0.163; GCA_900321255.1, s__UBA1067 sp900321255, 95.6109, 78.39, 0.141; GCA_017418445.1, s__UBA1067 sp017418445, 95.0, 78.35, 0.096; GCA_902770045.1, s__UBA1067 sp902770045, 95.0, 78.29, 0.126; GCA_902801025.1, s__UBA1067 sp902801025, 95.0, 78.28, 0.156; GCA_902780865.1, s__UBA1067 sp902780865, 95.0, 78.25, 0.163; GCA_017507065.1, s__UBA1067 sp017507065, 95.0, 78.25, 0.119; GCA_017389885.1, s__UBA1067 sp017389885, 95.0, 78.23, 0.074; GCA_017547265.1, s__UBA1067 sp017547265, 95.0, 78.17, 0.126; GCA_902799955.1, s__UBA1067 sp902799955, 95.0, 78.17, 0.193; GCA_002449695.1, s__UBA1067 sp002449695, 95.0, 78.11, 0.2; GCA_934621385.1, s__UBA1067 sp934621385, 95.0, 77.99, 0.156; GCA_017412325.1, s__UBA1067 sp017412325, 95.0, 77.94, 0.119; GCA_902799385.1, s__UBA1067 sp902799385, 95.0, 77.94, 0.141; GCA_017385345.1, s__UBA1067 sp017385345, 95.0, 77.92, 0.022; GCA_024694365.1, s__UBA1067 sp024694365, 95.0, 77.89, 0.126; GCA_902761275.1, s__UBA1067 sp902761275, 95.0, 77.89, 0.163; GCA_017395505.1, s__UBA1067 sp017395505, 95.0, 77.88, 0.133; GCA_002392765.1, s__UBA1067 sp002392765, 95.0, 77.73, 0.074; GCA_017463935.1, s__UBA1067 sp017463935, 95.0, 77.71, 0.193; GCA_017650345.1, s__UBA1067 sp017650345, 95.0, 77.71, 0.178; GCA_002395905.1, s__UBA1067 sp002395905, 95.0, 77.7, 0.148; GCA_902773015.1, s__UBA1067 sp902773015, 95.0, 77.67, 0.178; GCA_017432385.1, s__UBA1067 sp017432385, 95.0, 77.63, 0.133; GCA_017405115.1, s__UBA1067 sp017405115, 95.0, 77.56, 0.222; GCA_902772905.1, s__UBA1067 sp902772905, 95.0, 77.55, 0.096; GCA_017514235.1, s__UBA1067 sp017514235, 95.0, 77.52, 0.17; GCA_945613785.1, s__UBA1067 sp945613785, 95.0, 77.47, 0.17; GCA_902776615.1, s__UBA1067 sp902776615, 95.0, 77.45, 0.081; GCA_017508315.1, s__UBA1067 sp017508315, 95.0, 77.24, 0.081; GCA_015061665.1, s__UBA1067 sp015061665, 95.0, 77.16, 0.163; GCA_002315875.1, s__UBA1067 sp002315875, 95.0, 77.04, 0.141; GCA_017959645.1, s__UBA1067 sp017959645, 95.0, 76.98, 0.089; GCA_002298665.1, s__UBA1067 sp002298665, 95.0, 76.93, 0.096; GCA_002440145.1, s__UBA1067 sp002440145, 95.0, 76.87, 0.111; GCA_016280825.1, s__UBA1067 sp016280825, 95.0, 76.83, 0.074; GCA_017403825.1, s__UBA1067 sp017403825, 95.0, 76.77, 0.163; GCA_904502135.1, s__UBA1067 sp904502135, 95.0, 76.76, 0.015; GCA_017542055.1, s__UBA1067 sp017542055, 95.0, 76.66, 0.067; GCA_017628165.1, s__UBA1067 sp017628165, 95.0, 76.63, 0.03; GCA_900767325.1, s__UBA1067 sp900767325, 95.0, 76.61, 0.119; GCA_017629455.1, s__UBA1067 sp017629455, 95.0, 76.58, 0.03; GCA_016288465.1, s__UBA1067 sp016288465, 95.0, 76.53, 0.163; GCA_017525475.1, s__UBA1067 sp017525475, 95.0, 76.5, 0.089; GCA_017652705.1, s__UBA1067 sp017652705, 95.0, 76.37, 0.074; GCA_002371135.1, s__UBA1067 sp002371135, 95.0, 76.25, 0.067; GCA_002369235.1, s__UBA1067 sp002369235, 95.0, 76.12, 0.096; GCA_900321575.1, s__UBA1067 sp900321575, 95.0, 76.07, 0.074; GCA_002363575.1, s__UBA1067 sp002363575, 95.0, 75.38, 0.059; GCA_017965685.1, s__UBA1067 sp017965685, 95.0, 75.3, 0.044	36.23	11
L1HJB1800321-GF10OOE_1_bin.147	d__Bacteria;p__Bacillota_A;c__Clostridia;o__Christensenellales;f__UBA1242;g__UBA11490;s__	N/A	N/A	N/A	N/A	N/A	GCA_934754355.1	d__Bacteria;p__Bacillota_A;c__Clostridia;o__Christensenellales;f__UBA1242;g__UBA11490;s__UBA11490 sp934754355	79.95	0.462	d__Bacteria;p__Bacillota_A;c__Clostridia;o__Christensenellales;f__UBA1242;g__UBA11490;s__	taxonomic classification defined by topology and ANI	classification based on placement in class-level tree	GCA_934754495.1, s__UBA11490 sp934754495, 95.0, 82.21, 0.077; GCA_016297915.1, s__UBA11490 sp016297915, 95.0, 81.69, 0.308; GCA_934757825.1, s__UBA11490 sp934757825, 95.0, 80.22, 0.077; GCA_003524095.1, s__UBA11490 sp003524095, 95.0, 79.98, 0.462; GCA_015055815.1, s__UBA11490 sp015055815, 95.0, 79.8, 0.308; GCA_934754475.1, s__UBA11490 sp934754475, 95.0, 79.79, 0.462; GCA_017453125.1, s__UBA11490 sp017453125, 95.0, 79.26, 0.231; GCA_934754335.1, s__UBA11490 sp934754335, 95.0, 78.77, 0.077; GCA_015055515.1, s__UBA11490 sp015055515, 95.0, 78.72, 0.077; GCA_944381145.1, s__UBA11490 sp944381145, 95.0, 78.21, 0.308; GCA_015055605.1, s__UBA11490 sp015055605, 95.0, 77.81, 0.308; GCA_934778125.1, s__UBA11490 sp934778125, 95.0, 77.16, 0.077; GCA_017964105.1, s__UBA11490 sp017964105, 95.0, 77.13, 0.077; GCA_017399265.1, s__UBA11490 sp017399265, 95.0, 77.05, 0.077; GCA_015055665.1, s__UBA11490 sp015055665, 95.0, 76.71, 0.385; GCA_934747775.1, s__UBA11490 sp934747775, 95.0, 76.58, 0.154; GCA_934772445.1, s__UBA11490 sp934772445, 95.0, 74.7, 0.003	40.89	11
L1HJB1800321-GF10OOE_1_bin.2	d__Bacteria;p__Bacillota;c__Bacilli;o__RF39;f__UBA660;g__CAG-302;s__	N/A	N/A	N/A	N/A	N/A	N/A	N/A	N/A	N/A	d__Bacteria;p__Bacillota;c__Bacilli;o__RF39;f__UBA660;g__CAG-302;s__	taxonomic classification defined by topology and ANI	classification based on placement in class-level tree	GCA_001916775.1, s__CAG-302 sp001916775, 95.0, 83.69, 0.763; GCA_934162325.1, s__CAG-302 sp934162325, 95.0, 83.04, 0.763; GCA_934182615.1, s__CAG-302 sp934182615, 95.0, 82.98, 0.796; GCA_022009835.1, s__CAG-302 sp900548425, 95.0, 82.93, 0.71; GCA_900554615.1, s__CAG-302 sp900554615, 95.0, 82.42, 0.699; GCA_934132925.1, s__CAG-302 sp934132925, 95.0, 81.3, 0.473; GCA_934091055.1, s__CAG-302 sp934091055, 95.0, 81.19, 0.516; GCA_900543825.1, s__CAG-302 sp900543825, 95.0, 81.13, 0.645; GCA_000431795.1, s__CAG-302 sp000431795, 95.0, 80.79, 0.624; GCA_934096105.1, s__CAG-302 sp934096105, 95.0, 80.7, 0.559; GCA_934098435.1, s__CAG-302 sp934098435, 95.0, 80.44, 0.645; GCA_900549325.1, s__CAG-302 sp900549325, 95.0, 80.42, 0.591; GCA_934101345.1, s__CAG-302 sp934101345, 95.0, 80.36, 0.516; GCA_002375205.1, s__CAG-302 sp002375205, 95.0, 79.94, 0.473; GCA_944329195.1, s__CAG-302 sp944329195, 95.0, 79.08, 0.409; GCA_934183705.1, s__CAG-302 sp934183705, 95.0, 78.8, 0.312; GCA_017887885.1, s__CAG-302 sp017887885, 95.0, 78.32, 0.43	60.02	11
