## Supplementary material for "Longitudinal cross-species transmission of microbiomes and resistomes across farmers, animals and environment": Supp Table 1-6 (part 12 of 16)

### Sheet: S2_SGB (continued)
user_genome	classification	fastani_reference	fastani_reference_radius	fastani_taxonomy	fastani_ani	fastani_af	closest_placement_reference	closest_placement_taxonomy	closest_placement_ani	closest_placement_af	pplacer_taxonomy	classification_method	note	other_related_references(genome_id,species_name,radius,ANI,AF)	msa_percent	translation_table
L1HJB1800321-GF10OOE_1_bin.22	d__Bacteria;p__Bacillota_A;c__Clostridia;o__Oscillospirales;f__Oscillospiraceae;g__Limivicinus;s__	N/A	N/A	N/A	N/A	N/A	N/A	N/A	N/A	N/A	d__Bacteria;p__Bacillota_A;c__Clostridia;o__Oscillospirales;f__Oscillospiraceae;g__Limivicinus;s__	ANI	classification based on placement in class-level tree	GCA_017465025.1, s__Limivicinus sp017465025, 95.0, 79.43, 0.295; GCA_017398685.1, s__Limivicinus sp017398685, 95.0, 78.83, 0.352; GCA_934590505.1, s__Limivicinus sp934590505, 95.0, 78.74, 0.114; GCA_902799075.1, s__Limivicinus sp902799075, 95.0, 78.63, 0.136; GCA_900754515.1, s__Limivicinus sp900754515, 95.0, 78.6, 0.148; GCA_934565615.1, s__Limivicinus sp934565615, 95.0, 78.6, 0.125; GCA_017458085.1, s__Limivicinus sp017458085, 95.0, 78.53, 0.17; GCA_004560305.1, s__Limivicinus sp004560305, 95.0, 78.45, 0.205; GCA_900316255.1, s__Limivicinus sp900316255, 95.0, 78.44, 0.159; GCA_017477695.1, s__Limivicinus sp017477695, 95.0, 78.36, 0.159; GCA_900320465.1, s__Limivicinus sp900320465, 95.0, 78.35, 0.136; GCA_900321275.1, s__Limivicinus sp900321275, 95.0, 78.33, 0.159; GCA_944385705.1, s__Limivicinus sp944385705, 95.0, 78.3, 0.193; GCA_002450075.1, s__Limivicinus sp002450075, 95.0, 78.29, 0.148; GCA_934572335.1, s__Limivicinus sp934572335, 95.0, 78.28, 0.193; GCA_902775985.1, s__Limivicinus sp902775985, 95.0, 78.15, 0.25; GCA_900549865.1, s__Limivicinus sp900549865, 95.0, 78.12, 0.216; GCA_022782265.1, s__Limivicinus sp022782265, 95.0, 78.11, 0.273; GCA_002431965.1, s__Limivicinus sp002431965, 95.0, 78.06, 0.159; GCA_017470325.1, s__Limivicinus sp017470325, 95.0, 78.04, 0.205; GCA_902801295.1, s__Limivicinus sp902801295, 95.0, 78.02, 0.182; GCA_902786615.1, s__Limivicinus sp902786615, 95.0, 78.01, 0.216; GCA_902787755.1, s__Limivicinus sp902787755, 95.0, 77.99, 0.182; GCA_902778275.1, s__Limivicinus sp902778275, 95.0, 77.97, 0.205; GCA_905233785.1, s__Limivicinus sp905233785, 95.0, 77.94, 0.182; GCA_900549485.1, s__Limivicinus sp900549485, 95.0, 77.9, 0.114; GCA_003150355.1, s__Limivicinus sp003150355, 95.0, 77.89, 0.148; GCA_934573735.1, s__Limivicinus sp934573735, 95.0, 77.89, 0.193; GCA_017458065.1, s__Limivicinus sp017458065, 95.0, 77.85, 0.159; GCA_022787565.1, s__Limivicinus sp022787565, 95.0, 77.82, 0.284; GCA_902778285.1, s__Limivicinus sp902778285, 95.0, 77.82, 0.25; GCA_017518225.1, s__Limivicinus sp017518225, 95.0, 77.79, 0.125; GCA_900546515.1, s__Limivicinus sp900546515, 95.0, 77.77, 0.182; GCA_900319635.1, s__Limivicinus sp900319635, 95.0, 77.75, 0.193; GCA_024685535.1, s__Limivicinus sp024685535, 95.0, 77.75, 0.057; GCA_017632775.1, s__Limivicinus sp017632775, 95.0, 77.7, 0.034; GCA_017627975.1, s__Limivicinus sp017627975, 95.0, 77.7, 0.091; GCA_017545165.1, s__Limivicinus sp017545165, 95.0, 77.68, 0.114; GCA_902791215.1, s__Limivicinus sp902791215, 95.0, 77.66, 0.216; GCA_002315275.1, s__Limivicinus sp002315275, 95.0, 77.65, 0.114; GCA_902778115.1, s__Limivicinus sp902778115, 95.0, 77.64, 0.193; GCA_902793285.1, s__Limivicinus sp902793285, 95.0, 77.64, 0.159; GCA_900316205.1, s__Limivicinus sp900316205, 95.0, 77.64, 0.216; GCA_024690695.1, s__Limivicinus sp024690695, 95.0, 77.62, 0.136; GCA_002320035.1, s__Limivicinus sp002320035, 95.0, 77.61, 0.148; GCA_944387735.1, s__Limivicinus sp944387735, 95.0, 77.6, 0.125; GCA_902785115.1, s__Limivicinus sp902785115, 95.0, 77.59, 0.148; GCA_902765595.1, s__Limivicinus sp002350825, 95.0, 77.52, 0.182; GCA_902774015.1, s__Limivicinus sp902774015, 95.0, 77.49, 0.227; GCA_902789745.1, s__Limivicinus sp902789745, 95.0, 77.49, 0.17; GCA_934572325.1, s__Limivicinus sp934572325, 95.0, 77.48, 0.148; GCA_934591725.1, s__Limivicinus sp934591725, 95.0, 77.41, 0.159; GCA_934573855.1, s__Limivicinus sp934573855, 95.0, 77.4, 0.193; GCA_900549645.1, s__Limivicinus sp900549645, 95.0, 77.39, 0.216; GCA_018711755.1, s__Limivicinus faecipullorum, 95.0, 77.36, 0.125; GCA_902779945.1, s__Limivicinus sp902779945, 95.0, 77.34, 0.159; GCA_934572355.1, s__Limivicinus sp934572355, 95.0, 77.34, 0.102; GCA_900549545.1, s__Limivicinus sp900549545, 95.0, 77.33, 0.193; GCA_900320595.1, s__Limivicinus sp900320595, 95.0, 77.31, 0.205; GCA_902795045.1, s__Limivicinus sp902795045, 95.0, 77.31, 0.216; GCA_900319695.1, s__Limivicinus sp900319695, 95.0, 77.29, 0.148; GCA_020025675.1, s__Limivicinus sp020025675, 95.0, 77.25, 0.091; GCA_017550765.1, s__Limivicinus sp017550765, 95.0, 77.25, 0.102; GCA_944385175.1, s__Limivicinus sp944385175, 95.0, 77.23, 0.205; GCA_002493305.1, s__Limivicinus sp002493305, 95.0, 77.23, 0.205; GCA_902775355.1, s__Limivicinus sp902775355, 95.0, 77.18, 0.136; GCA_017535865.1, s__Limivicinus sp017535865, 95.0, 77.14, 0.216; GCA_900547315.1, s__Limivicinus sp900547315, 95.0, 77.1, 0.148; GCA_905233595.1, s__Limivicinus sp905233595, 95.0, 77.09, 0.125; GCA_944385125.1, s__Limivicinus sp944385125, 95.0, 77.06, 0.205; GCA_017395085.1, s__Limivicinus sp017395085, 95.0, 77.04, 0.091; GCA_934589325.1, s__Limivicinus sp934589325, 95.0, 77.03, 0.114; GCA_017444665.1, s__Limivicinus sp017444665, 95.0, 77.03, 0.148; GCA_902761635.1, s__Limivicinus sp902761635, 95.0, 77.01, 0.182; GCA_902761055.1, s__Limivicinus sp902761055, 95.0, 77.0, 0.17; GCA_900319935.1, s__Limivicinus sp900319935, 95.0, 76.98, 0.148; GCA_017428565.1, s__Limivicinus sp017428565, 95.0, 76.97, 0.193; GCA_017403885.1, s__Limivicinus sp017403885, 95.0, 76.97, 0.114; GCA_017430985.1, s__Limivicinus sp017430985, 95.0, 76.95, 0.136; GCA_902785905.1, s__Limivicinus sp902785905, 95.0, 76.93, 0.182; GCA_024691985.1, s__Limivicinus sp024691985, 95.0, 76.82, 0.148; GCA_900319835.1, s__Limivicinus sp900319835, 95.0, 76.8, 0.227; GCA_017432615.1, s__Limivicinus sp017432615, 95.0, 76.68, 0.057; GCA_002371675.1, s__Limivicinus sp002371675, 95.0, 76.67, 0.148; GCA_900319465.1, s__Limivicinus sp900319465, 95.0, 76.64, 0.182; GCA_902783825.1, s__Limivicinus sp902783825, 95.0, 76.59, 0.159; GCA_902790375.1, s__Limivicinus sp902790375, 95.0, 76.56, 0.227; GCA_900319275.1, s__Limivicinus sp900319275, 95.0, 76.47, 0.148; GCA_017552325.1, s__Limivicinus sp017552325, 95.0, 76.39, 0.136; GCA_017469115.1, s__Limivicinus sp017469115, 95.0, 76.37, 0.102; GCA_017434755.1, s__Limivicinus sp017434755, 95.0, 76.35, 0.136; GCA_017447645.1, s__Limivicinus sp017447645, 95.0, 76.33, 0.159; GCA_020025715.1, s__Limivicinus sp020025715, 95.0, 76.31, 0.148; GCA_024403095.1, s__Limivicinus sp024403095, 95.0, 76.25, 0.091; GCA_017449185.1, s__Limivicinus sp017449185, 95.0, 76.25, 0.114; GCA_902798545.1, s__Limivicinus sp902798545, 95.0, 76.21, 0.136; GCA_902766405.1, s__Limivicinus sp902766405, 95.0, 76.16, 0.114; GCA_902802215.1, s__Limivicinus sp902802215, 95.0, 76.16, 0.17; GCA_020025655.1, s__Limivicinus sp020025655, 95.0, 76.12, 0.091; GCA_017410425.1, s__Limivicinus sp017410425, 95.0, 75.98, 0.159	48	11
L1HJB1800321-GF10OOE_1_bin.9	d__Bacteria;p__Bacillota_A;c__Clostridia;o__TANB77;f__CAG-508;g__SFKP01;s__	N/A	N/A	N/A	N/A	N/A	GCA_004553715.1	d__Bacteria;p__Bacillota_A;c__Clostridia;o__TANB77;f__CAG-508;g__SFKP01;s__SFKP01 sp004553715	81.04	0.489	d__Bacteria;p__Bacillota_A;c__Clostridia;o__TANB77;f__CAG-508;g__SFKP01;s__	taxonomic classification defined by topology and ANI	classification based on placement in class-level tree	N/A	75.87	11
L1HJB1800322-GF10OOE_2_bin.10	d__Bacteria;p__Bacteroidota;c__Bacteroidia;o__Bacteroidales;f__UBA932;g__Cryptobacteroides;s__Cryptobacteroides sp945870315	GCA_945870315.1	95	d__Bacteria;p__Bacteroidota;c__Bacteroidia;o__Bacteroidales;f__UBA932;g__Cryptobacteroides;s__Cryptobacteroides sp945870315	97.14	0.818	GCA_945870315.1	d__Bacteria;p__Bacteroidota;c__Bacteroidia;o__Bacteroidales;f__UBA932;g__Cryptobacteroides;s__Cryptobacteroides sp945870315	97.14	0.818	d__Bacteria;p__Bacteroidota;c__Bacteroidia;o__Bacteroidales;f__UBA932;g__Cryptobacteroides;s__	taxonomic classification defined by topology and ANI	topological placement and ANI have congruent species assignments	GCA_945827785.1, s__Cryptobacteroides sp945827785, 95.0, 79.67, 0.313; GCA_945874155.1, s__Cryptobacteroides sp945874155, 95.0, 79.57, 0.153; GCA_945874815.1, s__Cryptobacteroides sp945874815, 95.0, 78.93, 0.173; GCA_017938925.1, s__Cryptobacteroides sp017938925, 95.0, 78.42, 0.201; GCA_022774085.1, s__Cryptobacteroides sp022774085, 95.0, 78.38, 0.243; GCA_017415715.1, s__Cryptobacteroides sp017415715, 95.0, 78.1, 0.137; GCA_002298075.1, s__Cryptobacteroides sp002298075, 95.0, 78.04, 0.109; GCA_015060255.1, s__Cryptobacteroides sp015060255, 95.0, 77.91, 0.144; GCA_944326385.1, s__Cryptobacteroides sp944326385, 95.0, 77.84, 0.058; GCA_017437125.1, s__Cryptobacteroides sp017437125, 95.0, 77.81, 0.192; GCA_910585445.1, s__Cryptobacteroides sp910585445, 95.0, 77.8, 0.153; GCA_015060455.1, s__Cryptobacteroides sp015060455, 95.0, 77.79, 0.163; GCA_022777205.1, s__Cryptobacteroides sp022777205, 95.0, 77.75, 0.134; GCA_015060385.1, s__Cryptobacteroides sp015060385, 95.0, 77.67, 0.089; GCA_022771245.1, s__Cryptobacteroides sp022771245, 95.0, 77.64, 0.112; GCA_934725015.1, s__Cryptobacteroides sp934725015, 95.0, 77.61, 0.07; GCA_017442315.1, s__Cryptobacteroides sp017442315, 95.0, 77.59, 0.134; GCA_017625725.1, s__Cryptobacteroides sp017625725, 95.0, 77.58, 0.125; GCA_017630215.1, s__Cryptobacteroides sp017630215, 95.0, 77.58, 0.112; GCA_002439805.1, s__Cryptobacteroides sp002439805, 95.0, 77.54, 0.061; GCA_944326365.1, s__Cryptobacteroides sp944326365, 95.0, 77.53, 0.064; GCA_934675095.1, s__Cryptobacteroides sp934675095, 95.0, 77.5, 0.086; GCA_900546395.1, s__Cryptobacteroides sp900546395, 95.0, 77.49, 0.093; GCA_023667095.1, s__Cryptobacteroides sp023667095, 95.0, 77.48, 0.093; GCA_020026355.1, s__Cryptobacteroides sp020026355, 95.0, 77.41, 0.089; GCA_944326305.1, s__Cryptobacteroides sp944326305, 95.0, 77.39, 0.073; GCA_017631175.1, s__Cryptobacteroides sp017631175, 95.0, 77.39, 0.086; GCA_017473705.1, s__Cryptobacteroides sp017473705, 95.0, 77.38, 0.102; GCA_944325505.1, s__Cryptobacteroides sp944325505, 95.0, 77.36, 0.083; GCA_015060405.1, s__Cryptobacteroides sp015060405, 95.0, 77.36, 0.157; GCA_009774765.1, s__Cryptobacteroides sp009774765, 95.0, 77.35, 0.115; GCA_017555445.1, s__Cryptobacteroides sp017555445, 95.0, 77.35, 0.121; GCA_017695065.1, s__Cryptobacteroides excrementipullorum, 95.0, 77.31, 0.064; GCA_017626555.1, s__Cryptobacteroides sp017626555, 95.0, 77.3, 0.173; GCA_021443565.1, s__Cryptobacteroides sp021443565, 95.0, 77.28, 0.054; GCA_017546275.1, s__Cryptobacteroides sp017546275, 95.0, 77.26, 0.099; GCA_944323825.1, s__Cryptobacteroides sp944323825, 95.0, 77.25, 0.086; GCA_017561265.1, s__Cryptobacteroides sp017561265, 95.0, 77.25, 0.105; GCA_944325435.1, s__Cryptobacteroides sp944325435, 95.0, 77.24, 0.08; GCA_015060395.1, s__Cryptobacteroides sp015060395, 95.0, 77.21, 0.173; GCA_017631875.1, s__Cryptobacteroides sp017631875, 95.0, 77.19, 0.115; GCA_017502125.1, s__Cryptobacteroides sp017502125, 95.0, 77.19, 0.109; GCA_017398335.1, s__Cryptobacteroides sp017398335, 95.0, 77.19, 0.128; GCA_900545245.1, s__Cryptobacteroides sp900545245, 95.0, 77.18, 0.089; GCA_900760425.1, s__Cryptobacteroides sp900760425, 95.0, 77.17, 0.086; GCA_017560825.1, s__Cryptobacteroides sp017560825, 95.0, 77.17, 0.131; GCA_017452265.1, s__Cryptobacteroides sp017452265, 95.0, 77.17, 0.141; GCA_017506825.1, s__Cryptobacteroides sp017506825, 95.0, 77.16, 0.066; GCA_017549145.1, s__Cryptobacteroides sp017549145, 95.0, 77.16, 0.125; GCA_015060325.1, s__Cryptobacteroides sp015060325, 95.0, 77.14, 0.134; GCA_017937885.1, s__Cryptobacteroides sp017937885, 95.0, 77.14, 0.115; GCA_017465225.1, s__Cryptobacteroides sp017465225, 95.0, 77.11, 0.144; GCA_017626355.1, s__Cryptobacteroides sp017626355, 95.0, 77.1, 0.115; GCA_944322565.1, s__Cryptobacteroides sp944322565, 95.0, 77.09, 0.093; GCA_944326375.1, s__Cryptobacteroides sp944326375, 95.0, 77.08, 0.054; GCA_017546585.1, s__Cryptobacteroides sp017546585, 95.0, 77.08, 0.157; GCA_021153285.1, s__Cryptobacteroides sp021153285, 95.0, 77.06, 0.147; GCA_944322925.1, s__Cryptobacteroides sp944322925, 95.0, 77.05, 0.08; GCA_017694785.1, s__Cryptobacteroides intestinigallinarum, 95.0, 77.03, 0.089; GCA_017472115.1, s__Cryptobacteroides sp017472115, 95.0, 77.01, 0.093; GCA_018711225.1, s__Cryptobacteroides intestinipullorum, 95.0, 77.0, 0.08; GCA_017555965.1, s__Cryptobacteroides sp017555965, 95.0, 76.98, 0.099; GCA_017695015.1, s__Cryptobacteroides faecigallinarum, 95.0, 76.94, 0.099; GCA_944326325.1, s__Cryptobacteroides sp944326325, 95.0, 76.91, 0.067; GCA_017550025.1, s__Cryptobacteroides sp017550025, 95.0, 76.87, 0.134; GCA_944322805.1, s__Cryptobacteroides sp944322805, 95.0, 76.87, 0.064; GCA_944325965.1, s__Cryptobacteroides sp944325965, 95.0, 76.86, 0.061; GCA_015060205.1, s__Cryptobacteroides sp015060205, 95.0, 76.86, 0.134; GCA_944323245.1, s__Cryptobacteroides sp944323245, 95.0, 76.83, 0.089; GCA_017399905.1, s__Cryptobacteroides sp017399905, 95.0, 76.73, 0.118; GCA_944323345.1, s__Cryptobacteroides sp944323345, 95.0, 76.71, 0.061; GCA_017474265.1, s__Cryptobacteroides sp017474265, 95.0, 76.71, 0.089; GCA_015060335.1, s__Cryptobacteroides sp015060335, 95.0, 76.69, 0.137; GCA_017694755.1, s__Cryptobacteroides merdavium, 95.0, 76.65, 0.073; GCA_944322585.1, s__Cryptobacteroides sp944322585, 95.0, 76.63, 0.086; GCA_944323505.1, s__Cryptobacteroides sp944323505, 95.0, 76.62, 0.077; GCA_944322815.1, s__Cryptobacteroides sp944322815, 95.0, 76.62, 0.07; GCA_017556765.1, s__Cryptobacteroides sp017556765, 95.0, 76.61, 0.086; GCA_017694845.1, s__Cryptobacteroides intestinavium, 95.0, 76.6, 0.093; GCA_017694995.1, s__Cryptobacteroides faecavium, 95.0, 76.59, 0.051; GCA_944323805.1, s__Cryptobacteroides sp944323805, 95.0, 76.59, 0.077; GCA_017549505.1, s__Cryptobacteroides sp017549505, 95.0, 76.53, 0.131; GCA_944322715.1, s__Cryptobacteroides sp944322715, 95.0, 76.52, 0.086; GCA_017399865.1, s__Cryptobacteroides sp017399865, 95.0, 76.49, 0.105; GCA_017695115.1, s__Cryptobacteroides avicola, 95.0, 76.47, 0.07; GCA_002438905.1, s__Cryptobacteroides sp002438905, 95.0, 76.45, 0.067; GCA_002440085.1, s__Cryptobacteroides sp002440085, 95.0, 76.43, 0.067; GCA_017695025.1, s__Cryptobacteroides excrementavium, 95.0, 76.41, 0.086; GCA_017559545.1, s__Cryptobacteroides sp017559545, 95.0, 76.38, 0.112; GCA_944325465.1, s__Cryptobacteroides sp944325465, 95.0, 76.36, 0.08; GCA_017694885.1, s__Cryptobacteroides faecipullorum, 95.0, 76.34, 0.089; GCA_944325765.1, s__Cryptobacteroides sp944325765, 95.0, 76.32, 0.058; GCA_944326355.1, s__Cryptobacteroides sp944326355, 95.0, 76.31, 0.07; GCA_017471965.1, s__Cryptobacteroides sp017471965, 95.0, 76.27, 0.089; GCA_017694835.1, s__Cryptobacteroides gallistercoris, 95.0, 76.18, 0.073; GCA_017461285.1, s__Cryptobacteroides sp017461285, 95.0, 76.03, 0.115; GCA_017560625.1, s__Cryptobacteroides sp017560625, 95.0, 76.01, 0.08; GCA_944323295.1, s__Cryptobacteroides sp944323295, 95.0, 75.95, 0.064; GCA_017694655.1, s__Cryptobacteroides merdigallinarum, 95.0, 75.68, 0.064	77.44	11
L1HJB1800322-GF10OOE_2_bin.102	d__Bacteria;p__Bacteroidota;c__Bacteroidia;o__Bacteroidales;f__Paludibacteraceae;g__UBA1754;s__UBA1754 sp015061145	GCA_015061145.1	95	d__Bacteria;p__Bacteroidota;c__Bacteroidia;o__Bacteroidales;f__Paludibacteraceae;g__UBA1754;s__UBA1754 sp015061145	97.95	0.82	GCA_015061145.1	d__Bacteria;p__Bacteroidota;c__Bacteroidia;o__Bacteroidales;f__Paludibacteraceae;g__UBA1754;s__UBA1754 sp015061145	97.95	0.82	d__Bacteria;p__Bacteroidota;c__Bacteroidia;o__Bacteroidales;f__Paludibacteraceae;g__UBA1754;s__	taxonomic classification defined by topology and ANI	topological placement and ANI have congruent species assignments	GCA_002315615.1, s__UBA1754 sp002315615, 95.0, 77.93, 0.276	95.51	11
L1HJB1800322-GF10OOE_2_bin.111	d__Bacteria;p__Spirochaetota;c__Spirochaetia;o__Treponematales;f__Treponemataceae;g__Treponema_D;s__Treponema_D sp016293495	GCA_016293495.1	95	d__Bacteria;p__Spirochaetota;c__Spirochaetia;o__Treponematales;f__Treponemataceae;g__Treponema_D;s__Treponema_D sp016293495	98.31	0.936	GCA_016293495.1	d__Bacteria;p__Spirochaetota;c__Spirochaetia;o__Treponematales;f__Treponemataceae;g__Treponema_D;s__Treponema_D sp016293495	98.31	0.936	d__Bacteria;p__Spirochaetota;c__Spirochaetia;o__Treponematales;f__Treponemataceae;g__Treponema_D;s__	taxonomic classification defined by topology and ANI	topological placement and ANI have congruent species assignments	GCA_018385415.1, s__Treponema_D sp018385415, 95.0, 84.24, 0.674; GCA_016296575.1, s__Treponema_D sp016296575, 95.0, 80.56, 0.184; GCA_900769985.1, s__Treponema_D sp900769985, 95.0, 79.72, 0.357; GCA_018064525.1, s__Treponema_D sp018064525, 95.0, 79.64, 0.412; GCA_018385315.1, s__Treponema_D sp018385315, 95.0, 79.6, 0.185; GCA_018066075.1, s__Treponema_D sp018066075, 95.0, 79.53, 0.453; GCA_024402665.1, s__Treponema_D sp024402665, 95.0, 79.3, 0.174; GCA_024691105.1, s__Treponema_D sp024691105, 95.0, 79.16, 0.377; GCA_024402475.1, s__Treponema_D sp024402475, 95.0, 78.86, 0.33; GCA_002309195.1, s__Treponema_D sp002309195, 95.0, 78.78, 0.423; GCA_017553635.1, s__Treponema_D sp017553635, 95.0, 78.77, 0.375; GCA_016297805.1, s__Treponema_D sp016297805, 95.0, 78.69, 0.172; GCA_024402565.1, s__Treponema_D sp024402565, 95.0, 78.59, 0.157; GCA_900769325.1, s__Treponema_D sp900769325, 95.0, 78.45, 0.148; GCA_017381365.1, s__Treponema_D sp017381365, 95.0, 78.43, 0.185; GCF_900167145.1, s__Treponema_D porcinum, 95.0, 78.36, 0.123; GCA_002395155.1, s__Treponema_D sp002395155, 95.0, 78.26, 0.146; GCA_018385395.1, s__Treponema_D sp018385395, 95.0, 78.12, 0.185; GCA_024402535.1, s__Treponema_D sp024402535, 95.0, 78.01, 0.138; GCA_024402635.1, s__Treponema_D sp024402635, 95.0, 77.98, 0.139; GCA_024402695.1, s__Treponema_D sp024402695, 95.0, 77.93, 0.157; GCA_024402505.1, s__Treponema_D sp024402505, 95.0, 77.88, 0.143; GCA_024693045.1, s__Treponema_D sp024693045, 95.0, 77.84, 0.137; GCA_016286365.1, s__Treponema_D sp016286365, 95.0, 77.81, 0.158; GCF_900113965.1, s__Treponema_D bryantii_A, 95.0, 77.79, 0.18; GCA_016296655.1, s__Treponema_D sp016296655, 95.0, 77.76, 0.099; GCA_017521105.1, s__Treponema_D sp017521105, 95.0, 77.74, 0.124; GCA_002315375.1, s__Treponema_D sp002315375, 95.0, 77.72, 0.155; GCA_024402655.1, s__Treponema_D sp024402655, 95.0, 77.71, 0.123; GCA_017392945.1, s__Treponema_D sp017392945, 95.0, 77.71, 0.121; GCF_900111035.1, s__Treponema_D bryantii_C, 95.0, 77.68, 0.191; GCA_900316905.1, s__Treponema_D sp900316905, 95.0, 77.67, 0.029; GCA_016297405.1, s__Treponema_D sp016297405, 95.0, 77.67, 0.148; GCA_934718065.1, s__Treponema_D sp934718065, 95.0, 77.66, 0.073; GCA_017962965.1, s__Treponema_D sp017962965, 95.0, 77.62, 0.15; GCA_017386165.1, s__Treponema_D sp017386165, 95.0, 77.57, 0.151; GCA_902789325.1, s__Treponema_D sp902789325, 95.0, 77.57, 0.159; GCA_017551545.1, s__Treponema_D sp017551545, 95.0, 77.55, 0.147; GCA_017622055.1, s__Treponema_D sp017622055, 95.0, 77.53, 0.099; GCA_017548565.1, s__Treponema_D sp017548565, 95.0, 77.51, 0.123; GCA_016287815.1, s__Treponema_D sp016287815, 95.0, 77.49, 0.118; GCA_022010055.1, s__Treponema_D sp900541945, 95.0, 77.49, 0.098; GCA_024402615.1, s__Treponema_D sp024402615, 95.0, 77.45, 0.122; GCA_902802305.1, s__Treponema_D sp902802305, 95.0, 77.43, 0.135; GCA_024693915.1, s__Treponema_D sp024693915, 95.0, 77.34, 0.113; GCA_024693715.1, s__Treponema_D sp024693715, 95.0, 77.32, 0.131; GCA_017962415.1, s__Treponema_D sp017962415, 95.0, 77.31, 0.126; GCA_017617145.1, s__Treponema_D sp017617145, 95.0, 77.24, 0.115; GCA_024695475.1, s__Treponema_D sp024695475, 95.0, 77.22, 0.055; GCA_024402595.1, s__Treponema_D sp024402595, 95.0, 77.18, 0.094; GCA_024680155.1, s__Treponema_D sp024680155, 95.0, 77.09, 0.145; GCA_900317625.1, s__Treponema_D sp900317625, 95.0, 77.02, 0.092; GCA_902797305.1, s__Treponema_D sp902797305, 95.0, 76.99, 0.118; GCA_900767955.1, s__Treponema_D sp900767955, 95.0, 76.92, 0.115; GCA_024683675.1, s__Treponema_D sp024683675, 95.0, 76.92, 0.104; GCA_017390125.1, s__Treponema_D sp017390125, 95.0, 76.9, 0.128; GCA_902772975.1, s__Treponema_D sp902772975, 95.0, 76.83, 0.134; GCA_002350445.1, s__Treponema_D sp002350445, 95.0, 76.83, 0.128; GCA_017449285.1, s__Treponema_D sp017449285, 95.0, 76.82, 0.038; GCA_015061465.1, s__Treponema_D bryantii_D, 95.0, 76.8, 0.118; GCA_017617115.1, s__Treponema_D sp017617115, 95.0, 76.77, 0.119; GCA_024698325.1, s__Treponema_D sp024698325, 95.0, 76.7, 0.041; GCA_002437725.1, s__Treponema_D sp002437725, 95.0, 76.69, 0.077; GCA_017450535.1, s__Treponema_D sp017450535, 95.0, 76.58, 0.05; GCA_902799665.1, s__Treponema_D sp902799665, 95.0, 76.58, 0.044; GCA_024691265.1, s__Treponema_D sp024691265, 95.0, 76.54, 0.08; GCA_016293005.1, s__Treponema_D sp016293005, 95.0, 76.53, 0.119; GCA_017645785.1, s__Treponema_D sp017645785, 95.0, 76.34, 0.04; GCA_002478955.1, s__Treponema_D sp002478955, 95.0, 76.29, 0.108; GCA_017551705.1, s__Treponema_D sp017551705, 95.0, 76.27, 0.03; GCA_012513125.1, s__Treponema_D sp012513125, 95.0, 76.23, 0.063; GCA_017940005.1, s__Treponema_D sp017940005, 95.0, 76.15, 0.027; GCA_934667505.1, s__Treponema_D sp934667505, 95.0, 76.11, 0.078; GCA_002391235.1, s__Treponema_D sp002391235, 95.0, 76.09, 0.036; GCA_002296965.1, s__Treponema_D sp002296965, 95.0, 76.06, 0.041; GCA_016290995.1, s__Treponema_D sp016290995, 95.0, 76.05, 0.04; GCA_902783245.1, s__Treponema_D sp902783245, 95.0, 75.99, 0.031; GCA_022510845.1, s__Treponema_D sp022510845, 95.0, 75.98, 0.024; GCA_902799965.1, s__Treponema_D sp902799965, 95.0, 75.96, 0.034; GCA_002314445.1, s__Treponema_D sp002314445, 95.0, 75.94, 0.041; GCA_902792795.1, s__Treponema_D sp902792795, 95.0, 75.92, 0.033; GCA_014804085.1, s__Treponema_D sp014804085, 95.0, 75.91, 0.018; GCA_021442965.1, s__Treponema_D sp021442965, 95.0, 75.89, 0.073; GCA_002399405.1, s__Treponema_D sp002399405, 95.0, 75.84, 0.028; GCA_024689365.1, s__Treponema_D sp024689365, 95.0, 75.82, 0.043; GCF_017893945.1, s__Treponema_D parvum_A, 95.0, 75.72, 0.028; GCF_000468115.1, s__Treponema_D socranskii, 95.0, 75.71, 0.013; GCA_022640795.1, s__Treponema_D sp022640795, 95.0, 75.69, 0.03; GCA_017446265.1, s__Treponema_D sp017446265, 95.0, 75.67, 0.024; GCA_002369025.1, s__Treponema_D sp002369025, 95.0, 75.65, 0.045; GCA_000413015.1, s__Treponema_D paredis, 95.0, 75.63, 0.015; GCA_023231445.1, s__Treponema_D sp023231445, 95.0, 75.62, 0.041; GCA_002319875.1, s__Treponema_D sp002319875, 95.0, 75.58, 0.038; GCA_014804005.1, s__Treponema_D sp014804005, 95.0, 75.5, 0.022; GCF_017893965.1, s__Treponema_D parvum, 95.0, 75.45, 0.029; GCF_014334325.1, s__Treponema_D sp014334325, 95.0, 75.33, 0.017; GCA_905372235.1, s__Treponema_D sp905372235, 95.0, 75.26, 0.037; GCF_024181585.1, s__Treponema_D buccale, 95.0, 75.25, 0.018; GCA_910584475.1, s__Treponema_D sp910584475, 95.0, 75.21, 0.021	90.55	11
L1HJB1800322-GF10OOE_2_bin.114	d__Bacteria;p__Bacteroidota;c__Bacteroidia;o__Bacteroidales;f__Rikenellaceae;g__Alistipes;s__Alistipes sp017399485	GCA_017399485.1	95	d__Bacteria;p__Bacteroidota;c__Bacteroidia;o__Bacteroidales;f__Rikenellaceae;g__Alistipes;s__Alistipes sp017399485	96.22	0.87	GCA_017399485.1	d__Bacteria;p__Bacteroidota;c__Bacteroidia;o__Bacteroidales;f__Rikenellaceae;g__Alistipes;s__Alistipes sp017399485	96.22	0.87	d__Bacteria;p__Bacteroidota;c__Bacteroidia;o__Bacteroidales;f__Rikenellaceae;g__Alistipes;s__	taxonomic classification defined by topology and ANI	topological placement and ANI have congruent species assignments	GCA_017546725.1, s__Alistipes sp017546725, 95.0, 84.73, 0.792; GCA_017555695.1, s__Alistipes sp017555695, 95.0, 80.65, 0.6; GCA_017465605.1, s__Alistipes sp017465605, 95.0, 80.14, 0.436; GCA_017532885.1, s__Alistipes sp017532885, 95.0, 79.87, 0.391; GCA_015059845.1, s__Alistipes sp015059845, 95.0, 79.82, 0.469; GCA_015060165.1, s__Alistipes sp015060165, 95.0, 79.77, 0.448; GCA_017623505.1, s__Alistipes sp017623505, 95.0, 79.43, 0.279; GCA_015060015.1, s__Alistipes sp015060015, 95.0, 79.31, 0.403; GCA_015059905.1, s__Alistipes sp015059905, 95.0, 79.23, 0.39; GCA_017935185.1, s__Alistipes sp017935185, 95.0, 79.05, 0.369; GCA_017560305.1, s__Alistipes sp017560305, 95.0, 78.99, 0.322; GCA_017391665.1, s__Alistipes sp017391665, 95.0, 78.96, 0.406; GCA_015060005.1, s__Alistipes sp015060005, 95.0, 78.94, 0.285; GCA_015059925.1, s__Alistipes sp015059925, 95.0, 78.94, 0.386; GCA_017631035.1, s__Alistipes sp017631035, 95.0, 78.93, 0.406; GCA_017481925.1, s__Alistipes sp017481925, 95.0, 78.83, 0.445; GCA_017628595.1, s__Alistipes sp017628595, 95.0, 78.78, 0.444; GCA_017383445.1, s__Alistipes sp017383445, 95.0, 78.72, 0.4; GCA_900769745.1, s__Alistipes sp900769745, 95.0, 78.6, 0.411; GCA_017391185.1, s__Alistipes sp017391185, 95.0, 78.55, 0.374; GCA_017384185.1, s__Alistipes sp017384185, 95.0, 78.51, 0.445; GCA_015060115.1, s__Alistipes sp015060115, 95.0, 78.5, 0.176; GCA_017424405.1, s__Alistipes sp017424405, 95.0, 78.39, 0.333; GCA_017555805.1, s__Alistipes sp017555805, 95.0, 78.35, 0.38; GCA_017631285.1, s__Alistipes sp017631285, 95.0, 78.31, 0.292; GCA_017531305.1, s__Alistipes sp017531305, 95.0, 78.28, 0.358; GCA_017421945.1, s__Alistipes sp017421945, 95.0, 78.22, 0.342; GCA_017465575.1, s__Alistipes sp017465575, 95.0, 78.15, 0.194; GCA_017934845.1, s__Alistipes sp017934845, 95.0, 78.11, 0.363; GCA_015060065.1, s__Alistipes sp015060065, 95.0, 78.04, 0.181; GCA_017536555.1, s__Alistipes sp017536555, 95.0, 78.01, 0.15; GCA_017937125.1, s__Alistipes sp017937125, 95.0, 77.77, 0.099; GCA_017631055.1, s__Alistipes sp017631055, 95.0, 77.7, 0.21; GCA_017483225.1, s__Alistipes sp017483225, 95.0, 77.69, 0.168; GCA_017380275.1, s__Alistipes sp017380275, 95.0, 77.69, 0.351; GCA_017410165.1, s__Alistipes sp017410165, 95.0, 77.68, 0.167; GCA_017628735.1, s__Alistipes sp017628735, 95.0, 77.62, 0.143; GCA_017630245.1, s__Alistipes sp017630245, 95.0, 77.59, 0.18; GCA_015059965.1, s__Alistipes sp015059965, 95.0, 77.56, 0.117; GCA_910587675.1, s__Alistipes sp910587675, 95.0, 77.52, 0.167; GCA_017416915.1, s__Alistipes sp017416915, 95.0, 77.5, 0.141; GCA_017936685.1, s__Alistipes sp017936685, 95.0, 77.39, 0.078; GCF_018362775.1, s__Alistipes montrealensis, 95.0, 77.37, 0.054; GCA_015059735.1, s__Alistipes sp015059735, 95.0, 77.35, 0.082; GCA_017403125.1, s__Alistipes sp017403125, 95.0, 77.29, 0.14; GCA_900546065.1, s__Alistipes merdipullorum, 95.0, 77.29, 0.137; GCA_017398695.1, s__Alistipes sp017398695, 95.0, 77.25, 0.157; GCA_910586375.1, s__Alistipes sp910586375, 95.0, 77.21, 0.052; GCA_900541585.1, s__Alistipes sp900541585, 95.0, 77.2, 0.054; GCA_900761235.1, s__Alistipes sp900761235, 95.0, 77.19, 0.069; GCA_019118565.1, s__Alistipes avicola, 95.0, 77.18, 0.074; GCA_910580175.1, s__Alistipes sp910580175, 95.0, 77.18, 0.067; GCA_900544265.1, s__Alistipes merdavium, 95.0, 77.17, 0.052; GCA_944320685.1, s__Alistipes sp944320685, 95.0, 77.16, 0.12; GCA_944320625.1, s__Alistipes sp944320625, 95.0, 77.16, 0.042; GCA_945494785.1, s__Alistipes sp945494785, 95.0, 77.16, 0.11; GCA_910574205.1, s__Alistipes sp002362235, 95.0, 77.15, 0.084; GCF_900021155.1, s__Alistipes excrementavium, 95.0, 77.1, 0.05; GCA_022767745.1, s__Alistipes sp022767745, 95.0, 77.08, 0.145; GCF_900290115.1, s__Alistipes excrementigallinarum, 95.0, 77.07, 0.07; GCA_001941065.1, s__Alistipes sp001941065, 95.0, 77.05, 0.057; GCF_900107675.1, s__Alistipes timonensis, 95.0, 77.05, 0.062; GCA_944321195.1, s__Alistipes sp944321195, 95.0, 77.03, 0.036; GCF_002161445.1, s__Alistipes cottocaccae, 95.0, 77.03, 0.052; GCF_000154465.1, s__Alistipes putredinis, 95.0, 77.0, 0.065; GCA_009774895.1, s__Alistipes sp009774895, 95.0, 76.98, 0.074; GCF_006542665.1, s__Alistipes communis, 95.0, 76.98, 0.073; GCA_902363575.1, s__Alistipes sp902363575, 95.0, 76.95, 0.044; GCA_900542505.1, s__Alistipes stercorigallinarum, 95.0, 76.9, 0.063; GCA_910576555.1, s__Alistipes sp910576555, 95.0, 76.9, 0.055; GCA_944321175.1, s__Alistipes sp944321175, 95.0, 76.87, 0.062; GCA_022511295.1, s__Alistipes sp022511295, 95.0, 76.87, 0.091; GCA_017504485.1, s__Alistipes sp017504485, 95.0, 76.81, 0.115; GCA_910577475.1, s__Alistipes sp910577475, 95.0, 76.79, 0.069; GCA_900553175.1, s__Alistipes sp900553175, 95.0, 76.77, 0.035; GCA_944321955.1, s__Alistipes sp944321955, 95.0, 76.77, 0.08; GCA_025145645.1, s__Alistipes senegalensis, 95.0, 76.76, 0.066; GCA_000434235.1, s__Alistipes avistercoris, 95.0, 76.74, 0.044; GCA_023664045.1, s__Alistipes senegalensis_B, 95.0, 76.74, 0.047; GCA_944322005.1, s__Alistipes sp944322005, 95.0, 76.73, 0.079; GCA_904502075.1, s__Alistipes sp904502075, 95.0, 76.73, 0.108; GCF_900083545.1, s__Alistipes provencensis, 95.0, 76.71, 0.054; GCA_900552955.1, s__Alistipes sp900552955, 95.0, 76.7, 0.043; GCA_944322375.1, s__Alistipes sp944322375, 95.0, 76.68, 0.05; GCA_019115605.1, s__Alistipes faecigallinarum, 95.0, 76.57, 0.053; GCA_905213895.1, s__Alistipes sp900548155, 95.0, 76.54, 0.091; GCA_944320665.1, s__Alistipes sp944320665, 95.0, 76.51, 0.084; GCA_017654125.1, s__Alistipes sp017654125, 95.0, 76.49, 0.15; GCA_019119615.1, s__Alistipes stercoravium, 95.0, 76.48, 0.058; GCA_022511345.1, s__Alistipes sp022511345, 95.0, 76.48, 0.083; GCA_905214725.1, s__Alistipes sp905214725, 95.0, 76.46, 0.058; GCA_900550375.1, s__Alistipes sp900550375, 95.0, 76.38, 0.051; GCA_025145845.1, s__Alistipes shahii, 95.0, 76.35, 0.068; GCA_910584485.1, s__Alistipes sp910584485, 95.0, 76.32, 0.057; GCA_019115745.1, s__Alistipes intestinigallinarum, 95.0, 76.3, 0.044; GCA_944320985.1, s__Alistipes sp944320985, 95.0, 76.25, 0.039; GCA_019113665.1, s__Alistipes excrementipullorum, 95.0, 76.08, 0.07; GCA_019113885.1, s__Alistipes intestinipullorum, 95.0, 75.82, 0.039; GCA_022511355.1, s__Alistipes sp022511355, 95.0, 75.44, 0.051	94.04	11
L1HJB1800322-GF10OOE_2_bin.117	d__Bacteria;p__Bacillota_A;c__Clostridia;o__Oscillospirales;f__Ruminococcaceae;g__Ruminococcus_D;s__	N/A	N/A	N/A	N/A	N/A	GCA_017458445.1	d__Bacteria;p__Bacillota_A;c__Clostridia;o__Oscillospirales;f__Ruminococcaceae;g__Ruminococcus_D;s__Ruminococcus_D sp017458445	80.64	0.493	d__Bacteria;p__Bacillota_A;c__Clostridia;o__Oscillospirales;f__Ruminococcaceae;g__Ruminococcus_D;s__	taxonomic classification defined by topology and ANI	classification based on placement in class-level tree	GCA_900539835.1, s__Ruminococcus_D sp900539835, 95.0, 79.51, 0.45; GCA_019420505.1, s__Ruminococcus_D sp019420505, 95.0, 79.28, 0.428; GCA_002358895.1, s__Ruminococcus_D sp002358895, 95.0, 78.94, 0.363; GCA_900770285.1, s__Ruminococcus_D sp900770285, 95.0, 78.44, 0.195; GCA_900539095.1, s__Ruminococcus_D sp900539095, 95.0, 78.42, 0.207; GCA_019423705.1, s__Ruminococcus_D sp019423705, 95.0, 78.32, 0.195; GCA_017450925.1, s__Ruminococcus_D sp017450925, 95.0, 78.3, 0.045; GCA_934435205.1, s__Ruminococcus_D sp934435205, 95.0, 78.2, 0.221; GCF_000723465.1, s__Ruminococcus_D bicirculans, 95.0, 78.17, 0.249; GCA_934476685.1, s__Ruminococcus_D sp934476685, 95.0, 78.03, 0.201; GCA_944388405.1, s__Ruminococcus_D sp944388405, 95.0, 77.86, 0.159; GCA_900543145.1, s__Ruminococcus_D sp900543145, 95.0, 77.79, 0.167; GCA_017471405.1, s__Ruminococcus_D sp017471405, 95.0, 77.75, 0.054; GCA_900752625.1, s__Ruminococcus_D sp900752625, 95.0, 77.73, 0.108; GCA_017526445.1, s__Ruminococcus_D sp017526445, 95.0, 77.72, 0.065; GCA_017470535.1, s__Ruminococcus_D sp017470535, 95.0, 77.61, 0.057; GCF_900604945.1, s__Ruminococcus_D sp900604945, 95.0, 77.6, 0.153; GCA_017534595.1, s__Ruminococcus_D sp017534595, 95.0, 77.57, 0.04; GCA_021770655.1, s__Ruminococcus_D sp021770655, 95.0, 77.5, 0.153; GCA_017529875.1, s__Ruminococcus_D sp017529875, 95.0, 77.49, 0.059; GCA_902800795.1, s__Ruminococcus_D sp902800795, 95.0, 77.47, 0.096; GCA_017542125.1, s__Ruminococcus_D sp017542125, 95.0, 77.41, 0.051; GCA_900314975.1, s__Ruminococcus_D sp900314975, 95.0, 77.39, 0.099; GCA_017536105.1, s__Ruminococcus_D sp017536105, 95.0, 77.33, 0.023; GCA_017480485.1, s__Ruminococcus_D sp017480485, 95.0, 77.29, 0.037; GCF_000686125.1, s__Ruminococcus_D sp000686125, 95.0, 77.27, 0.093; GCA_900104495.1, s__Ruminococcus_D sp900104495, 95.0, 77.1, 0.085; GCF_000621805.1, s__Ruminococcus_D sp000621805, 95.0, 77.09, 0.119; GCF_900109655.1, s__Ruminococcus_D albus_B, 95.0, 77.07, 0.093; GCA_017484095.1, s__Ruminococcus_D sp017484095, 95.0, 77.06, 0.125; GCA_017626015.1, s__Ruminococcus_D sp017626015, 95.0, 77.05, 0.099; GCA_900318545.1, s__Ruminococcus_D sp900318545, 95.0, 77.05, 0.093; GCF_020559915.1, s__Ruminococcus_D sp000434695, 95.0, 77.05, 0.105; GCA_021199375.1, s__Ruminococcus_D sp021199375, 95.0, 76.92, 0.11; GCA_002371625.1, s__Ruminococcus_D sp002371625, 95.0, 76.89, 0.071; GCF_000526775.1, s__Ruminococcus_D albus_A, 95.0, 76.8, 0.105; GCA_902787825.1, s__Ruminococcus_D sp902787825, 95.0, 76.79, 0.136; GCF_000179635.2, s__Ruminococcus_D albus, 95.0, 76.77, 0.116; GCA_902787365.1, s__Ruminococcus_D sp902787365, 95.0, 76.74, 0.102; GCA_902780505.1, s__Ruminococcus_D sp902780505, 95.0, 76.7, 0.096; GCA_017464355.1, s__Ruminococcus_D sp017464355, 95.0, 76.68, 0.085; GCF_000178155.2, s__Ruminococcus_D albus_C, 95.0, 76.65, 0.079; GCA_900319075.1, s__Ruminococcus_D sp900319075, 95.0, 76.64, 0.102; GCA_024697705.1, s__Ruminococcus_D sp024697705, 95.0, 76.64, 0.031; GCF_900112155.1, s__Ruminococcus_D albus_D, 95.0, 76.62, 0.099; GCA_017544125.1, s__Ruminococcus_D sp017544125, 95.0, 76.59, 0.082; GCA_902762735.1, s__Ruminococcus_D sp902762735, 95.0, 76.57, 0.096; GCA_902767035.1, s__Ruminococcus_D sp902767035, 95.0, 76.53, 0.051; GCA_002391065.1, s__Ruminococcus_D sp002391065, 95.0, 76.51, 0.11; GCA_024692365.1, s__Ruminococcus_D sp024692365, 95.0, 76.46, 0.091; GCA_902797485.1, s__Ruminococcus_D sp902797485, 95.0, 76.46, 0.042; GCA_902786965.1, s__Ruminococcus_D sp902786965, 95.0, 76.37, 0.113; GCF_900119155.1, s__Ruminococcus_D sp900119155, 95.0, 76.34, 0.065; GCA_024697545.1, s__Ruminococcus_D sp024697545, 95.0, 76.3, 0.082; GCA_902766335.1, s__Ruminococcus_D sp902766335, 95.0, 76.24, 0.062; GCA_902776945.1, s__Ruminococcus_D sp902776945, 95.0, 76.22, 0.045; GCA_017478965.1, s__Ruminococcus_D sp017478965, 95.0, 76.18, 0.054; GCA_902788785.1, s__Ruminococcus_D sp902788785, 95.0, 76.16, 0.082; GCA_902797535.1, s__Ruminococcus_D sp902797535, 95.0, 76.13, 0.065; GCA_902786975.1, s__Ruminococcus_D sp902786975, 95.0, 76.11, 0.074; GCA_017634275.1, s__Ruminococcus_D sp017634275, 95.0, 76.08, 0.054; GCA_021202895.1, s__Ruminococcus_D sp021202895, 95.0, 76.07, 0.085; GCA_017442845.1, s__Ruminococcus_D sp017442845, 95.0, 75.96, 0.034; GCA_902781565.1, s__Ruminococcus_D sp902781565, 95.0, 75.9, 0.048; GCA_002368715.1, s__Ruminococcus_D sp002368715, 95.0, 75.61, 0.059	88.44	11
L1HJB1800322-GF10OOE_2_bin.128	d__Bacteria;p__Bacillota_A;c__Clostridia;o__Lachnospirales;f__Lachnospiraceae;g__CALZKI01;s__	N/A	N/A	N/A	N/A	N/A	GCA_945787995.1	d__Bacteria;p__Bacillota_A;c__Clostridia;o__Lachnospirales;f__Lachnospiraceae;g__CALZKI01;s__CALZKI01 sp945787995	76.85	0.09	d__Bacteria;p__Bacillota_A;c__Clostridia;o__Lachnospirales;f__Lachnospiraceae;g__CALZKI01;s__	taxonomic classification defined by topology and ANI	classification based on placement in class-level tree	N/A	74.7	11
L1HJB1800322-GF10OOE_2_bin.13	d__Bacteria;p__Bacillota;c__Bacilli;o__RF39;f__UBA660;g__RGIG6635;s__	N/A	N/A	N/A	N/A	N/A	GCA_017527675.1	d__Bacteria;p__Bacillota;c__Bacilli;o__RF39;f__UBA660;g__RGIG6635;s__RGIG6635 sp017527675	80.17	0.533	d__Bacteria;p__Bacillota;c__Bacilli;o__RF39;f__UBA660;g__RGIG6635;s__	taxonomic classification defined by topology and ANI	classification based on placement in class-level tree	N/A	67.33	11
L1HJB1800322-GF10OOE_2_bin.138	d__Bacteria;p__Verrucomicrobiota;c__Lentisphaeria;o__Victivallales;f__UBA1829;g__UBA1829;s__UBA1829 sp900548385	GCA_900548385.1	95	d__Bacteria;p__Verrucomicrobiota;c__Lentisphaeria;o__Victivallales;f__UBA1829;g__UBA1829;s__UBA1829 sp900548385	98.73	0.913	GCA_900548385.1	d__Bacteria;p__Verrucomicrobiota;c__Lentisphaeria;o__Victivallales;f__UBA1829;g__UBA1829;s__UBA1829 sp900548385	98.73	0.913	d__Bacteria;p__Verrucomicrobiota;c__Lentisphaeria;o__Victivallales;f__UBA1829;g__UBA1829;s__	taxonomic classification defined by topology and ANI	topological placement and ANI have congruent species assignments	GCA_900760615.1, s__UBA1829 sp900760615, 95.0, 87.2, 0.738; GCA_900549045.1, s__UBA1829 sp900549045, 95.0, 79.36, 0.398; GCA_900549415.1, s__UBA1829 sp900549415, 95.0, 79.32, 0.341; GCA_002405835.1, s__UBA1829 sp002405835, 95.0, 79.3, 0.357; GCA_002338895.1, s__UBA1829 sp002338895, 95.0, 78.64, 0.356; GCA_905197955.1, s__UBA1829 sp905197955, 95.0, 78.14, 0.23; GCA_944389445.1, s__UBA1829 sp944389445, 95.0, 77.94, 0.209; GCA_944390735.1, s__UBA1829 sp944390735, 95.0, 77.32, 0.217	86.4	11
L1HJB1800322-GF10OOE_2_bin.145	d__Bacteria;p__Bacillota_B;c__Peptococcia;o__Peptococcales;f__Peptococcaceae;g__UBA7185;s__	N/A	N/A	N/A	N/A	N/A	N/A	N/A	N/A	N/A	d__Bacteria;p__Bacillota_B;c__Peptococcia;o__Peptococcales;f__Peptococcaceae;g__UBA7185;s__	ANI	classification based on placement in class-level tree	GCA_017383785.1, s__UBA7185 sp017383785, 95.0, 79.72, 0.214; GCA_017399005.1, s__UBA7185 sp017399005, 95.0, 79.39, 0.306; GCA_017622155.1, s__UBA7185 sp017622155, 95.0, 79.39, 0.214; GCA_900556545.1, s__UBA7185 sp900556545, 95.0, 79.25, 0.179; GCA_017387265.1, s__UBA7185 sp017387265, 95.0, 79.22, 0.308; GCA_900756555.1, s__UBA7185 sp900756555, 95.0, 79.2, 0.308; GCA_910585405.1, s__UBA7185 sp910585405, 95.0, 78.94, 0.219; GCA_944391625.1, s__UBA7185 sp944391625, 95.0, 78.91, 0.267; GCA_017547685.1, s__UBA7185 sp017547685, 95.0, 78.74, 0.358; GCA_002491065.1, s__UBA7185 sp002491065, 95.0, 78.48, 0.185	91.44	11
L1HJB1800322-GF10OOE_2_bin.154	d__Bacteria;p__Bacillota_A;c__Clostridia;o__Oscillospirales;f__Oscillospiraceae;g__Faecousia;s__	N/A	N/A	N/A	N/A	N/A	GCA_022777455.1	d__Bacteria;p__Bacillota_A;c__Clostridia;o__Oscillospirales;f__Oscillospiraceae;g__Faecousia;s__Faecousia sp022777455	87.34	0.514	d__Bacteria;p__Bacillota_A;c__Clostridia;o__Oscillospirales;f__Oscillospiraceae;g__Faecousia;s__	taxonomic classification defined by topology and ANI	classification based on placement in class-level tree	GCA_945875335.1, s__Faecousia sp945875335, 95.0, 82.21, 0.429; GCA_934591635.1, s__Faecousia sp934591635, 95.0, 81.41, 0.186; GCA_900544945.1, s__Faecousia sp900544945, 95.0, 81.25, 0.171; GCA_021771675.1, s__Faecousia sp021771675, 95.0, 81.09, 0.471; GCA_900540635.1, s__Faecousia sp900540635, 95.0, 81.08, 0.214; GCA_020025615.1, s__Faecousia sp020025615, 95.0, 81.05, 0.1; GCF_018918045.1, s__Faecousia sp018918045, 95.0, 81.03, 0.186; GCA_017398625.1, s__Faecousia sp017398625, 95.0, 80.87, 0.129; GCA_004562395.1, s__Faecousia sp004562395, 95.0, 80.81, 0.129; GCA_022775085.1, s__Faecousia sp022775085, 95.0, 80.66, 0.186; GCA_022786965.1, s__Faecousia sp022786965, 95.0, 80.64, 0.2; GCA_934567355.1, s__Faecousia sp934567355, 95.0, 80.63, 0.371; GCA_934593275.1, s__Faecousia sp934593275, 95.0, 80.61, 0.157; GCA_022786995.1, s__Faecousia sp022786995, 95.0, 80.6, 0.229; GCA_934589225.1, s__Faecousia sp934589225, 95.0, 80.54, 0.2; GCA_900553805.1, s__Faecousia sp900553805, 95.0, 80.52, 0.343; GCA_017622995.1, s__Faecousia sp017622995, 95.0, 80.48, 0.257; GCA_018712645.1, s__Faecousia faecavium, 95.0, 80.36, 0.2; GCA_900554625.1, s__Faecousia sp900554625, 95.0, 80.33, 0.129; GCA_900547405.1, s__Faecousia sp900547405, 95.0, 80.23, 0.2; GCA_002362145.1, s__Faecousia sp002362145, 95.0, 80.13, 0.086; GCA_934630985.1, s__Faecousia sp934630985, 95.0, 80.1, 0.186; GCA_017473225.1, s__Faecousia sp017473225, 95.0, 79.98, 0.143; GCA_934565795.1, s__Faecousia sp934565795, 95.0, 79.98, 0.314; GCA_944387145.1, s__Faecousia sp944387145, 95.0, 79.97, 0.143; GCA_934565415.1, s__Faecousia sp934565415, 95.0, 79.94, 0.243; GCA_934591845.1, s__Faecousia sp934591845, 95.0, 79.93, 0.186; GCA_934569195.1, s__Faecousia sp934569195, 95.0, 79.93, 0.086; GCA_900770015.1, s__Faecousia sp900770015, 95.0, 79.89, 0.214; GCA_018710805.1, s__Faecousia faecipullorum, 95.0, 79.87, 0.143; GCA_900549495.1, s__Faecousia sp900549495, 95.0, 79.86, 0.271; GCA_018715835.1, s__Faecousia intestinavium, 95.0, 79.85, 0.157; GCA_022772525.1, s__Faecousia sp022772525, 95.0, 79.76, 0.157; GCA_934589525.1, s__Faecousia sp934589525, 95.0, 79.73, 0.214; GCA_944382965.1, s__Faecousia sp944382965, 95.0, 79.67, 0.186; GCA_945873295.1, s__Faecousia sp945873295, 95.0, 79.57, 0.186; GCA_934569045.1, s__Faecousia sp934569045, 95.0, 79.55, 0.2; GCA_900752285.1, s__Faecousia sp900752285, 95.0, 79.54, 0.143; GCA_000434635.1, s__Faecousia sp000434635, 95.0, 79.52, 0.243; GCA_002436765.1, s__Faecousia sp002436765, 95.0, 79.49, 0.186; GCA_020025545.1, s__Faecousia sp020025545, 95.0, 79.44, 0.129; GCA_015067945.1, s__Faecousia sp015067945, 95.0, 79.43, 0.1; GCA_934572365.1, s__Faecousia sp934572365, 95.0, 79.41, 0.186; GCA_944387615.1, s__Faecousia sp944387615, 95.0, 79.4, 0.157; GCA_002362625.1, s__Faecousia sp002362625, 95.0, 79.39, 0.143; GCA_016302405.1, s__Faecousia sp016302405, 95.0, 79.3, 0.2; GCA_017622295.1, s__Faecousia sp017622295, 95.0, 79.25, 0.129; GCA_015067495.1, s__Faecousia sp015067495, 95.0, 79.19, 0.086; GCA_017632035.1, s__Faecousia sp017632035, 95.0, 79.14, 0.071; GCA_017505505.1, s__Faecousia sp017505505, 95.0, 79.1, 0.057; GCA_934589065.1, s__Faecousia sp934589065, 95.0, 79.09, 0.171; GCA_900546075.1, s__Faecousia sp900546075, 95.0, 79.07, 0.243; GCA_934569225.1, s__Faecousia sp934569225, 95.0, 79.05, 0.257; GCA_945486035.1, s__Faecousia sp945486035, 95.0, 78.96, 0.2; GCA_004555705.1, s__Faecousia sp004555705, 95.0, 78.95, 0.214; GCA_017461445.1, s__Faecousia sp017461445, 95.0, 78.91, 0.229; GCA_002437585.1, s__Faecousia sp002437585, 95.0, 78.88, 0.214; GCA_018713285.1, s__Faecousia excrementigallinarum, 95.0, 78.84, 0.171; GCA_017409205.1, s__Faecousia sp017409205, 95.0, 78.82, 0.071; GCA_002493965.1, s__Faecousia sp002493965, 95.0, 78.79, 0.186; GCA_017624715.1, s__Faecousia sp017624715, 95.0, 78.78, 0.1; GCA_934569215.1, s__Faecousia sp934569215, 95.0, 78.78, 0.114; GCA_022774865.1, s__Faecousia sp022774865, 95.0, 78.76, 0.129; GCA_021153265.1, s__Faecousia sp021153265, 95.0, 78.63, 0.186; GCA_900556935.1, s__Faecousia sp900556935, 95.0, 78.63, 0.114; GCA_015068305.1, s__Faecousia sp015068305, 95.0, 78.56, 0.129; GCA_015067615.1, s__Faecousia sp015067615, 95.0, 78.53, 0.186; GCA_934589705.1, s__Faecousia sp934589705, 95.0, 78.41, 0.214; GCA_900763965.1, s__Faecousia sp900763965, 95.0, 78.41, 0.2; GCA_018712825.1, s__Faecousia excrementipullorum, 95.0, 78.41, 0.171; GCA_017436785.1, s__Faecousia sp017436785, 95.0, 78.23, 0.114; GCA_015068225.1, s__Faecousia sp015068225, 95.0, 78.23, 0.143; GCA_017465745.1, s__Faecousia sp017465745, 95.0, 78.16, 0.2; GCA_017398105.1, s__Faecousia sp017398105, 95.0, 78.13, 0.2; GCA_017555395.1, s__Faecousia sp017555395, 95.0, 78.04, 0.086; GCA_017939025.1, s__Faecousia sp017939025, 95.0, 77.95, 0.129; GCA_944387685.1, s__Faecousia sp944387685, 95.0, 77.94, 0.171; GCA_944387125.1, s__Faecousia sp944387125, 95.0, 77.94, 0.171; GCA_017646545.1, s__Faecousia sp017646545, 95.0, 77.91, 0.043; GCA_900762245.1, s__Faecousia sp900762245, 95.0, 77.88, 0.129; GCA_017456645.1, s__Faecousia sp017456645, 95.0, 77.8, 0.086; GCA_944385545.1, s__Faecousia sp944385545, 95.0, 77.72, 0.186; GCA_017435525.1, s__Faecousia sp017435525, 95.0, 77.7, 0.114; GCA_944385535.1, s__Faecousia sp944385535, 95.0, 77.68, 0.214; GCA_900549705.1, s__Faecousia sp900549705, 95.0, 77.67, 0.271; GCA_944387635.1, s__Faecousia sp944387635, 95.0, 77.65, 0.2; GCA_020025535.1, s__Faecousia sp020025535, 95.0, 77.44, 0.114; GCA_017537045.1, s__Faecousia sp017537045, 95.0, 77.37, 0.1; GCA_015068155.1, s__Faecousia sp015068155, 95.0, 77.26, 0.143; GCA_017408725.1, s__Faecousia sp017408725, 95.0, 77.25, 0.029; GCA_017440925.1, s__Faecousia sp017440925, 95.0, 77.17, 0.1; GCA_015068125.1, s__Faecousia sp015068125, 95.0, 77.04, 0.114; GCA_017620525.1, s__Faecousia sp017620525, 95.0, 76.93, 0.071; GCA_017473455.1, s__Faecousia sp017473455, 95.0, 76.82, 0.043; GCA_017516785.1, s__Faecousia sp017516785, 95.0, 76.49, 0.129; GCA_017457285.1, s__Faecousia sp017457285, 95.0, 76.38, 0.043; GCA_017936985.1, s__Faecousia sp017936985, 95.0, 76.32, 0.057; GCA_900769845.1, s__Faecousia sp900769845, 95.0, 76.22, 0.086; GCA_015067605.1, s__Faecousia sp015067605, 95.0, 75.46, 0.1	44.39	11
L1HJB1800322-GF10OOE_2_bin.155	d__Bacteria;p__Bacillota_A;c__Clostridia;o__Oscillospirales;f__CAG-272;g__UBA1740;s__	N/A	N/A	N/A	N/A	N/A	GCA_017462445.1	d__Bacteria;p__Bacillota_A;c__Clostridia;o__Oscillospirales;f__CAG-272;g__UBA1740;s__UBA1740 sp017462445	77.18	0.097	d__Bacteria;p__Bacillota_A;c__Clostridia;o__Oscillospirales;f__CAG-272;g__UBA1740;s__	taxonomic classification defined by topology and ANI	classification based on placement in class-level tree	GCA_017410065.1, s__UBA1740 sp017410065, 95.0, 78.9, 0.163; GCA_017453245.1, s__UBA1740 sp017453245, 95.0, 78.79, 0.164; GCA_017403155.1, s__UBA1740 sp017403155, 95.0, 78.74, 0.142; GCA_017456895.1, s__UBA1740 sp017456895, 95.0, 78.53, 0.14; GCA_017467205.1, s__UBA1740 sp017467205, 95.0, 78.34, 0.129; GCA_017503105.1, s__UBA1740 sp017503105, 95.0, 78.21, 0.152; GCA_015063385.1, s__UBA1740 sp015063385, 95.0, 78.17, 0.154; GCA_017462485.1, s__UBA1740 sp017462485, 95.0, 77.95, 0.14; GCA_017546745.1, s__UBA1740 sp017546745, 95.0, 77.85, 0.156; GCA_017471825.1, s__UBA1740 sp017471825, 95.0, 77.84, 0.121; GCA_015064555.1, s__UBA1740 sp015064555, 95.0, 77.82, 0.092; GCA_017501175.1, s__UBA1740 sp017501175, 95.0, 77.75, 0.141; GCA_017472305.1, s__UBA1740 sp017472305, 95.0, 77.75, 0.175; GCA_017935065.1, s__UBA1740 sp017935065, 95.0, 77.74, 0.117; GCA_024404975.1, s__UBA1740 sp024404975, 95.0, 77.72, 0.086; GCA_017508665.1, s__UBA1740 sp017508665, 95.0, 77.72, 0.129; GCA_017533565.1, s__UBA1740 sp017533565, 95.0, 77.7, 0.163; GCA_017621415.1, s__UBA1740 sp017621415, 95.0, 77.67, 0.141; GCA_017463125.1, s__UBA1740 sp017463125, 95.0, 77.65, 0.154; GCA_017522795.1, s__UBA1740 sp017522795, 95.0, 77.58, 0.124; GCA_017504605.1, s__UBA1740 sp017504605, 95.0, 77.55, 0.17; GCA_017508195.1, s__UBA1740 sp017508195, 95.0, 77.5, 0.17; GCA_017938205.1, s__UBA1740 sp017938205, 95.0, 77.5, 0.108; GCA_017501245.1, s__UBA1740 sp017501245, 95.0, 77.49, 0.147; GCA_017467165.1, s__UBA1740 sp017467165, 95.0, 77.47, 0.181; GCA_017453365.1, s__UBA1740 sp017453365, 95.0, 77.45, 0.142; GCA_017467105.1, s__UBA1740 sp017467105, 95.0, 77.42, 0.094; GCA_017631325.1, s__UBA1740 sp017631325, 95.0, 77.4, 0.15; GCA_944384515.1, s__UBA1740 sp944384515, 95.0, 77.39, 0.111; GCA_934373635.1, s__UBA1740 sp934373635, 95.0, 77.39, 0.082; GCA_015064665.1, s__UBA1740 sp015064665, 95.0, 77.33, 0.133; GCA_017938425.1, s__UBA1740 sp017938425, 95.0, 77.32, 0.113; GCA_017504785.1, s__UBA1740 sp017504785, 95.0, 77.32, 0.089; GCA_017455905.1, s__UBA1740 sp017455905, 95.0, 77.27, 0.063; GCA_017481225.1, s__UBA1740 sp017481225, 95.0, 77.26, 0.117; GCA_015064745.1, s__UBA1740 sp015064745, 95.0, 77.19, 0.065; GCA_015063445.1, s__UBA1740 sp015063445, 95.0, 77.13, 0.113; GCA_017411605.1, s__UBA1740 sp017411605, 95.0, 77.13, 0.106; GCA_002315715.1, s__UBA1740 sp002315715, 95.0, 77.12, 0.072; GCA_934393265.1, s__UBA1740 sp934393265, 95.0, 77.07, 0.095; GCA_015063525.1, s__UBA1740 sp015063525, 95.0, 77.05, 0.12; GCA_017630995.1, s__UBA1740 sp017630995, 95.0, 77.03, 0.099; GCA_904501765.1, s__UBA1740 sp904501765, 95.0, 77.02, 0.117; GCA_017936125.1, s__UBA1740 sp017936125, 95.0, 77.01, 0.131; GCA_017462605.1, s__UBA1740 sp017462605, 95.0, 76.98, 0.062; GCA_017648085.1, s__UBA1740 sp017648085, 95.0, 76.86, 0.125; GCA_017504405.1, s__UBA1740 sp017504405, 95.0, 76.84, 0.092; GCA_017463765.1, s__UBA1740 sp017463765, 95.0, 76.79, 0.12; GCA_900767415.1, s__UBA1740 sp900767415, 95.0, 76.72, 0.076; GCA_017456985.1, s__UBA1740 sp017456985, 95.0, 76.58, 0.071; GCA_017508465.1, s__UBA1740 sp017508465, 95.0, 76.49, 0.048; GCA_017452895.1, s__UBA1740 sp017452895, 95.0, 76.46, 0.071; GCA_017646745.1, s__UBA1740 sp017646745, 95.0, 76.46, 0.113; GCA_017936565.1, s__UBA1740 sp017936565, 95.0, 76.42, 0.042; GCA_017467085.1, s__UBA1740 sp017467085, 95.0, 76.41, 0.062; GCA_017556685.1, s__UBA1740 sp017556685, 95.0, 76.4, 0.07; GCA_017621755.1, s__UBA1740 sp017621755, 95.0, 76.39, 0.055; GCA_017958845.1, s__UBA1740 sp017958845, 95.0, 76.34, 0.021; GCA_934371135.1, s__UBA1740 sp934371135, 95.0, 76.33, 0.035; GCA_015065175.1, s__UBA1740 sp015065175, 95.0, 76.27, 0.074; GCA_944384525.1, s__UBA1740 sp944384525, 95.0, 76.25, 0.037; GCA_905210485.1, s__UBA1740 sp905210485, 95.0, 76.2, 0.041; GCA_017462545.1, s__UBA1740 sp017462545, 95.0, 76.17, 0.035; GCA_934434925.1, s__UBA1740 sp934434925, 95.0, 76.14, 0.03; GCA_902796505.1, s__UBA1740 sp902796505, 95.0, 76.13, 0.055; GCA_015063765.1, s__UBA1740 sp015063765, 95.0, 76.07, 0.055; GCA_017501005.1, s__UBA1740 sp017501005, 95.0, 75.9, 0.047; GCA_004558975.1, s__UBA1740 sp004558975, 95.0, 75.89, 0.036; GCA_017464805.1, s__UBA1740 sp017464805, 95.0, 75.88, 0.057; GCA_944384545.1, s__UBA1740 sp944384545, 95.0, 75.82, 0.024; GCA_017960705.1, s__UBA1740 sp017960705, 95.0, 75.76, 0.03; GCA_934432675.1, s__UBA1740 sp934432675, 95.0, 75.75, 0.041; GCA_934417455.1, s__UBA1740 sp934417455, 95.0, 75.7, 0.058; GCA_017407375.1, s__UBA1740 sp017407375, 95.0, 75.69, 0.039; GCA_902779285.1, s__UBA1740 sp902779285, 95.0, 75.61, 0.032; GCA_017397205.1, s__UBA1740 sp017397205, 95.0, 75.51, 0.038; GCA_017961575.1, s__UBA1740 sp017961575, 95.0, 75.48, 0.029; GCA_934467435.1, s__UBA1740 sp934467435, 95.0, 75.41, 0.043; GCA_017652965.1, s__UBA1740 sp017652965, 95.0, 75.34, 0.021; GCA_017500625.1, s__UBA1740 sp017500625, 95.0, 75.29, 0.024; GCA_017629925.1, s__UBA1740 sp017629925, 95.0, 75.29, 0.01; GCA_902778985.1, s__UBA1740 sp902778985, 95.0, 75.26, 0.031	93.78	11
L1HJB1800322-GF10OOE_2_bin.164	d__Bacteria;p__Bacillota_A;c__Clostridia;o__Lachnospirales;f__Lachnospiraceae;g__CALZKI01;s__	N/A	N/A	N/A	N/A	N/A	GCA_945787995.1	d__Bacteria;p__Bacillota_A;c__Clostridia;o__Lachnospirales;f__Lachnospiraceae;g__CALZKI01;s__CALZKI01 sp945787995	76.34	0.113	d__Bacteria;p__Bacillota_A;c__Clostridia;o__Lachnospirales;f__Lachnospiraceae;g__CALZKI01;s__	taxonomic classification defined by topology and ANI	classification based on placement in class-level tree	N/A	38.09	11
L1HJB1800322-GF10OOE_2_bin.165	d__Bacteria;p__Bacillota;c__Bacilli;o__Erysipelotrichales;f__Coprobacillaceae;g__Faecalibacillus;s__	N/A	N/A	N/A	N/A	N/A	N/A	N/A	N/A	N/A	d__Bacteria;p__Bacillota;c__Bacilli;o__Erysipelotrichales;f__Coprobacillaceae;g__Faecalibacillus;s__	ANI	classification based on placement in class-level tree	GCA_900544435.1, s__Faecalibacillus sp900544435, 95.0, 80.39, 0.361; GCF_003024675.1, s__Faecalibacillus faecis, 95.0, 80.02, 0.315; GCF_003024685.1, s__Faecalibacillus intestinalis, 95.0, 79.98, 0.332; GCF_003480255.1, s__Faecalibacillus sp003480255, 95.0, 79.26, 0.305; GCA_016901755.1, s__Faecalibacillus spiroforme_A, 95.0, 78.86, 0.24	92.91	11
L1HJB1800322-GF10OOE_2_bin.171	d__Bacteria;p__Bacillota;c__Bacilli;o__RF39;f__UBA660;g__UMGS1449;s__	N/A	N/A	N/A	N/A	N/A	GCA_944350405.1	d__Bacteria;p__Bacillota;c__Bacilli;o__RF39;f__UBA660;g__UMGS1449;s__UMGS1449 sp944350405	78.7	0.117	d__Bacteria;p__Bacillota;c__Bacilli;o__RF39;f__UBA660;g__UMGS1449;s__	taxonomic classification defined by topology and ANI	classification based on placement in class-level tree	GCA_905235875.1, s__UMGS1449 sp905235875, 95.0, 82.53, 0.029; GCA_934087515.1, s__UMGS1449 sp934087515, 95.0, 79.15, 0.058; GCA_934101575.1, s__UMGS1449 sp934101575, 95.0, 78.61, 0.117; GCA_900551925.1, s__UMGS1449 sp900551925, 95.0, 78.38, 0.126; GCA_017438635.1, s__UMGS1449 sp017438635, 95.0, 78.14, 0.078; GCA_934102055.1, s__UMGS1449 sp934102055, 95.0, 77.88, 0.117; GCA_902797995.1, s__UMGS1449 sp902797995, 95.0, 77.51, 0.117; GCA_934097105.1, s__UMGS1449 sp934097105, 95.0, 77.16, 0.058	34.48	11
L1HJB1800322-GF10OOE_2_bin.173	d__Bacteria;p__Bacillota_A;c__Clostridia;o__Oscillospirales;f__Oscillospiraceae;g__Limivicinus;s__	N/A	N/A	N/A	N/A	N/A	N/A	N/A	N/A	N/A	d__Bacteria;p__Bacillota_A;c__Clostridia;o__Oscillospirales;f__Oscillospiraceae;g__Limivicinus;s__	ANI	classification based on placement in class-level tree	GCA_017627975.1, s__Limivicinus sp017627975, 95.0, 82.7, 0.024; GCA_017398685.1, s__Limivicinus sp017398685, 95.0, 81.26, 0.262; GCA_002431965.1, s__Limivicinus sp002431965, 95.0, 81.22, 0.167; GCA_934572335.1, s__Limivicinus sp934572335, 95.0, 80.93, 0.119; GCA_017465025.1, s__Limivicinus sp017465025, 95.0, 80.81, 0.286; GCA_004560305.1, s__Limivicinus sp004560305, 95.0, 80.71, 0.238; GCA_902778275.1, s__Limivicinus sp902778275, 95.0, 80.21, 0.286; GCA_017470325.1, s__Limivicinus sp017470325, 95.0, 80.19, 0.167; GCA_900549865.1, s__Limivicinus sp900549865, 95.0, 80.09, 0.143; GCA_003150355.1, s__Limivicinus sp003150355, 95.0, 79.89, 0.119; GCA_944387735.1, s__Limivicinus sp944387735, 95.0, 79.84, 0.071; GCA_022787565.1, s__Limivicinus sp022787565, 95.0, 79.74, 0.214; GCA_934573735.1, s__Limivicinus sp934573735, 95.0, 79.67, 0.214; GCA_017545165.1, s__Limivicinus sp017545165, 95.0, 79.66, 0.095; GCA_934573855.1, s__Limivicinus sp934573855, 95.0, 79.62, 0.143; GCA_900549545.1, s__Limivicinus sp900549545, 95.0, 79.33, 0.167; GCA_900546515.1, s__Limivicinus sp900546515, 95.0, 79.27, 0.167; GCA_020025715.1, s__Limivicinus sp020025715, 95.0, 79.26, 0.048; GCA_902790375.1, s__Limivicinus sp902790375, 95.0, 79.22, 0.143; GCA_934591725.1, s__Limivicinus sp934591725, 95.0, 79.21, 0.143; GCA_024690695.1, s__Limivicinus sp024690695, 95.0, 79.21, 0.095; GCA_944385175.1, s__Limivicinus sp944385175, 95.0, 79.06, 0.167; GCA_900321275.1, s__Limivicinus sp900321275, 95.0, 79.05, 0.167; GCA_944385125.1, s__Limivicinus sp944385125, 95.0, 79.01, 0.167; GCA_900754515.1, s__Limivicinus sp900754515, 95.0, 79.0, 0.19; GCA_902761635.1, s__Limivicinus sp902761635, 95.0, 79.0, 0.167; GCA_017632775.1, s__Limivicinus sp017632775, 95.0, 78.98, 0.024; GCA_934572355.1, s__Limivicinus sp934572355, 95.0, 78.94, 0.119; GCA_934590505.1, s__Limivicinus sp934590505, 95.0, 78.93, 0.071; GCA_022782265.1, s__Limivicinus sp022782265, 95.0, 78.88, 0.262; GCA_902785905.1, s__Limivicinus sp902785905, 95.0, 78.84, 0.095; GCA_002450075.1, s__Limivicinus sp002450075, 95.0, 78.72, 0.167; GCA_934565615.1, s__Limivicinus sp934565615, 95.0, 78.69, 0.119; GCA_017477695.1, s__Limivicinus sp017477695, 95.0, 78.66, 0.143; GCA_900320595.1, s__Limivicinus sp900320595, 95.0, 78.62, 0.119; GCA_902795045.1, s__Limivicinus sp902795045, 95.0, 78.56, 0.214; GCA_900319935.1, s__Limivicinus sp900319935, 95.0, 78.55, 0.119; GCA_017458065.1, s__Limivicinus sp017458065, 95.0, 78.54, 0.19; GCA_902789745.1, s__Limivicinus sp902789745, 95.0, 78.49, 0.143; GCA_944385705.1, s__Limivicinus sp944385705, 95.0, 78.45, 0.238; GCA_902783825.1, s__Limivicinus sp902783825, 95.0, 78.41, 0.119; GCA_017410425.1, s__Limivicinus sp017410425, 95.0, 78.38, 0.143; GCA_002320035.1, s__Limivicinus sp002320035, 95.0, 78.34, 0.167; GCA_902799075.1, s__Limivicinus sp902799075, 95.0, 78.34, 0.143; GCA_934589325.1, s__Limivicinus sp934589325, 95.0, 78.34, 0.071; GCA_017518225.1, s__Limivicinus sp017518225, 95.0, 78.32, 0.119; GCA_024691985.1, s__Limivicinus sp024691985, 95.0, 78.27, 0.119; GCA_900549645.1, s__Limivicinus sp900549645, 95.0, 78.2, 0.119; GCA_002493305.1, s__Limivicinus sp002493305, 95.0, 78.2, 0.167; GCA_900547315.1, s__Limivicinus sp900547315, 95.0, 78.18, 0.167; GCA_017444665.1, s__Limivicinus sp017444665, 95.0, 78.16, 0.095; GCA_902801295.1, s__Limivicinus sp902801295, 95.0, 78.15, 0.19; GCA_900319635.1, s__Limivicinus sp900319635, 95.0, 78.12, 0.167; GCA_902787755.1, s__Limivicinus sp902787755, 95.0, 78.11, 0.19; GCA_902785115.1, s__Limivicinus sp902785115, 95.0, 78.11, 0.167; GCA_902765595.1, s__Limivicinus sp002350825, 95.0, 78.09, 0.167; GCA_934572325.1, s__Limivicinus sp934572325, 95.0, 78.09, 0.143; GCA_017449185.1, s__Limivicinus sp017449185, 95.0, 78.04, 0.167; GCA_902786615.1, s__Limivicinus sp902786615, 95.0, 77.99, 0.214; GCA_900319695.1, s__Limivicinus sp900319695, 95.0, 77.93, 0.143; GCA_902793285.1, s__Limivicinus sp902793285, 95.0, 77.92, 0.167; GCA_902761055.1, s__Limivicinus sp902761055, 95.0, 77.92, 0.119; GCA_017430985.1, s__Limivicinus sp017430985, 95.0, 77.9, 0.167; GCA_902798545.1, s__Limivicinus sp902798545, 95.0, 77.87, 0.19; GCA_902774015.1, s__Limivicinus sp902774015, 95.0, 77.82, 0.214; GCA_905233785.1, s__Limivicinus sp905233785, 95.0, 77.81, 0.143; GCA_900319835.1, s__Limivicinus sp900319835, 95.0, 77.76, 0.214; GCA_902779945.1, s__Limivicinus sp902779945, 95.0, 77.73, 0.19; GCA_902775985.1, s__Limivicinus sp902775985, 95.0, 77.68, 0.238; GCA_900316205.1, s__Limivicinus sp900316205, 95.0, 77.63, 0.167; GCA_018711755.1, s__Limivicinus faecipullorum, 95.0, 77.63, 0.119; GCA_020025655.1, s__Limivicinus sp020025655, 95.0, 77.61, 0.071; GCA_017552325.1, s__Limivicinus sp017552325, 95.0, 77.6, 0.167; GCA_017458085.1, s__Limivicinus sp017458085, 95.0, 77.51, 0.238; GCA_020025675.1, s__Limivicinus sp020025675, 95.0, 77.5, 0.071; GCA_017403885.1, s__Limivicinus sp017403885, 95.0, 77.3, 0.143; GCA_902802215.1, s__Limivicinus sp902802215, 95.0, 77.25, 0.19; GCA_902778115.1, s__Limivicinus sp902778115, 95.0, 77.22, 0.19; GCA_017535865.1, s__Limivicinus sp017535865, 95.0, 77.16, 0.095; GCA_900319275.1, s__Limivicinus sp900319275, 95.0, 77.08, 0.167; GCA_905233595.1, s__Limivicinus sp905233595, 95.0, 76.9, 0.119; GCA_017395085.1, s__Limivicinus sp017395085, 95.0, 76.84, 0.071; GCA_017428565.1, s__Limivicinus sp017428565, 95.0, 76.79, 0.143; GCA_902775355.1, s__Limivicinus sp902775355, 95.0, 76.78, 0.167; GCA_002371675.1, s__Limivicinus sp002371675, 95.0, 76.76, 0.119; GCA_902778285.1, s__Limivicinus sp902778285, 95.0, 76.75, 0.167; GCA_900319465.1, s__Limivicinus sp900319465, 95.0, 76.69, 0.143; GCA_017434755.1, s__Limivicinus sp017434755, 95.0, 76.62, 0.143; GCA_024685535.1, s__Limivicinus sp024685535, 95.0, 76.59, 0.095; GCA_017550765.1, s__Limivicinus sp017550765, 95.0, 76.58, 0.143; GCA_900549485.1, s__Limivicinus sp900549485, 95.0, 76.57, 0.143; GCA_002315275.1, s__Limivicinus sp002315275, 95.0, 76.44, 0.048; GCA_900320465.1, s__Limivicinus sp900320465, 95.0, 76.22, 0.19; GCA_900316255.1, s__Limivicinus sp900316255, 95.0, 75.98, 0.19; GCA_017447645.1, s__Limivicinus sp017447645, 95.0, 75.87, 0.119; GCA_902791215.1, s__Limivicinus sp902791215, 95.0, 75.85, 0.143; GCA_902766405.1, s__Limivicinus sp902766405, 95.0, 75.77, 0.143; GCA_024403095.1, s__Limivicinus sp024403095, 95.0, 75.58, 0.119; GCA_017432615.1, s__Limivicinus sp017432615, 95.0, 75.05, 0.048; GCA_017469115.1, s__Limivicinus sp017469115, 95.0, 75.04, 0.095	45.8	11
L1HJB1800322-GF10OOE_2_bin.22	d__Bacteria;p__Bacillota;c__Bacilli;o__RF39;f__UBA660;g__RUG705;s__	N/A	N/A	N/A	N/A	N/A	GCA_017409025.1	d__Bacteria;p__Bacillota;c__Bacilli;o__RF39;f__UBA660;g__RUG705;s__RUG705 sp017409025	81.34	0.596	d__Bacteria;p__Bacillota;c__Bacilli;o__RF39;f__UBA660;g__RUG705;s__	taxonomic classification defined by topology and ANI	classification based on placement in class-level tree	GCA_934098745.1, s__RUG705 sp934098745, 95.0, 78.95, 0.359; GCA_905188025.1, s__RUG705 sp905188025, 95.0, 78.84, 0.367; GCA_934098395.1, s__RUG705 sp934098395, 95.0, 78.8, 0.359; GCA_016291995.1, s__RUG705 sp016291995, 95.0, 78.62, 0.359; GCA_900759875.1, s__RUG705 sp900759875, 95.0, 78.55, 0.38; GCA_902788975.1, s__RUG705 sp902788975, 95.0, 78.55, 0.369; GCA_900551455.1, s__RUG705 sp900551455, 95.0, 78.55, 0.312; GCA_944350315.1, s__RUG705 sp944350315, 95.0, 78.38, 0.403; GCA_905215635.1, s__RUG705 sp905215635, 95.0, 78.11, 0.383; GCA_900321645.1, s__RUG705 sp900321645, 95.0, 77.35, 0.292	85.94	11
L1HJB1800322-GF10OOE_2_bin.28	d__Bacteria;p__Bacillota_A;c__Clostridia;o__Oscillospirales;f__CAG-272;g__SIG640;s__	N/A	N/A	N/A	N/A	N/A	GCA_015064885.1	d__Bacteria;p__Bacillota_A;c__Clostridia;o__Oscillospirales;f__CAG-272;g__SIG640;s__SIG640 sp015064885	77.88	0.164	d__Bacteria;p__Bacillota_A;c__Clostridia;o__Oscillospirales;f__CAG-272;g__SIG640;s__	taxonomic classification defined by topology and ANI	classification based on placement in class-level tree	N/A	93.58	11
L1HJB1800322-GF10OOE_2_bin.52	d__Bacteria;p__Bacillota_A;c__Clostridia;o__Oscillospirales;f__Acutalibacteraceae;g__UBA1081;s__	N/A	N/A	N/A	N/A	N/A	N/A	N/A	N/A	N/A	d__Bacteria;p__Bacillota_A;c__Clostridia;o__Oscillospirales;f__Acutalibacteraceae;g__UBA1081;s__	ANI	classification based on placement in class-level tree	GCA_017531385.1, s__UBA1081 sp017531385, 95.0, 80.62, 0.097; GCA_017549285.1, s__UBA1081 sp017549285, 95.0, 80.58, 0.065; GCA_017465825.1, s__UBA1081 sp017465825, 95.0, 78.91, 0.129; GCA_900314355.1, s__UBA1081 sp900314355, 95.0, 78.79, 0.032; GCA_944412445.1, s__UBA1081 sp944412445, 95.0, 78.73, 0.161; GCA_017631795.1, s__UBA1081 sp017631795, 95.0, 77.63, 0.226; GCA_017473925.1, s__UBA1081 sp017473925, 95.0, 77.0, 0.065; GCA_900543395.1, s__UBA1081 sp900543395, 95.0, 76.94, 0.032; GCA_017549665.1, s__UBA1081 sp017549665, 95.0, 76.84, 0.065; GCA_002431305.1, s__UBA1081 sp002431305, 95.0, 76.82, 0.032; GCA_021200555.1, s__UBA1081 sp021200555, 95.0, 76.67, 0.065; GCA_022763825.1, s__UBA1081 sp022763825, 95.0, 75.78, 0.065	42.46	11
L1HJB1800322-GF10OOE_2_bin.69	d__Bacteria;p__Bacillota_A;c__Clostridia;o__Oscillospirales;f__Acutalibacteraceae;g__Ruminococcus_E;s__Ruminococcus_E sp003521625	GCA_003521625.1	95	d__Bacteria;p__Bacillota_A;c__Clostridia;o__Oscillospirales;f__Acutalibacteraceae;g__Ruminococcus_E;s__Ruminococcus_E sp003521625	96.84	0.828	GCA_003521625.1	d__Bacteria;p__Bacillota_A;c__Clostridia;o__Oscillospirales;f__Acutalibacteraceae;g__Ruminococcus_E;s__Ruminococcus_E sp003521625	96.84	0.828	d__Bacteria;p__Bacillota_A;c__Clostridia;o__Oscillospirales;f__Acutalibacteraceae;g__Ruminococcus_E;s__	taxonomic classification defined by topology and ANI	topological placement and ANI have congruent species assignments	GCA_002491825.1, s__Ruminococcus_E sp002491825, 95.0, 93.26, 0.807; GCA_019415925.1, s__Ruminococcus_E sp019415925, 95.0, 89.99, 0.769; GCA_902766885.1, s__Ruminococcus_E sp902766885, 95.0, 89.68, 0.794; GCA_945632055.1, s__Ruminococcus_E sp945632055, 95.0, 81.93, 0.694; GCA_019415945.1, s__Ruminococcus_E sp019415945, 95.0, 80.61, 0.533; GCA_944412525.1, s__Ruminococcus_E sp944412525, 95.0, 80.21, 0.489; GCA_944415425.1, s__Ruminococcus_E sp944415425, 95.0, 80.15, 0.535; GCA_945607165.1, s__Ruminococcus_E sp945607165, 95.0, 79.96, 0.403; GCF_002834225.1, s__Ruminococcus_E bromii, 95.0, 79.94, 0.467; GCA_905215855.1, s__Ruminococcus_E sp905215855, 95.0, 79.9, 0.446; GCF_002834235.1, s__Ruminococcus_E bromii_B, 95.0, 79.53, 0.457; GCA_902771755.1, s__Ruminococcus_E sp902771755, 95.0, 79.41, 0.408; GCA_021202245.1, s__Ruminococcus_E sp021202245, 95.0, 79.25, 0.422; GCA_900543095.1, s__Ruminococcus_E sp900543095, 95.0, 79.25, 0.422; GCA_904393835.1, s__Ruminococcus_E sp904393835, 95.0, 79.18, 0.375; GCA_002493005.1, s__Ruminococcus_E sp002493005, 95.0, 79.15, 0.42; GCA_900755995.1, s__Ruminococcus_E sp900755995, 95.0, 79.06, 0.315; GCA_900101355.1, s__Ruminococcus_E bromii_A, 95.0, 79.02, 0.365; GCA_022774755.1, s__Ruminococcus_E sp004560275, 95.0, 78.91, 0.226; GCA_900315085.1, s__Ruminococcus_E sp900315085, 95.0, 78.91, 0.276; GCF_003438075.1, s__Ruminococcus_E sp003438075, 95.0, 78.89, 0.375; GCA_022510955.1, s__Ruminococcus_E sp022510955, 95.0, 78.86, 0.327; GCA_902766775.1, s__Ruminococcus_E sp902766775, 95.0, 78.83, 0.397; GCA_002493635.1, s__Ruminococcus_E sp002493635, 95.0, 78.82, 0.353; GCA_910585865.1, s__Ruminococcus_E sp910585865, 95.0, 78.74, 0.29; GCA_900319655.1, s__Ruminococcus_E sp900319655, 95.0, 78.67, 0.329; GCA_905235295.1, s__Ruminococcus_E sp905235295, 95.0, 78.66, 0.322; GCF_023921805.1, s__Ruminococcus_E sp003526955, 95.0, 78.64, 0.347; GCA_900315605.1, s__Ruminococcus_E sp900315605, 95.0, 78.64, 0.289; GCA_900318495.1, s__Ruminococcus_E sp900318495, 95.0, 78.62, 0.286; GCF_005601135.1, s__Ruminococcus_E bovis, 95.0, 78.38, 0.074; GCA_900315195.1, s__Ruminococcus_E sp900315195, 95.0, 78.28, 0.239; GCA_900316435.1, s__Ruminococcus_E sp900316435, 95.0, 78.27, 0.208; GCA_022779485.1, s__Ruminococcus_E sp022779485, 95.0, 78.26, 0.158; GCA_905233145.1, s__Ruminococcus_E sp905233145, 95.0, 78.23, 0.251; GCF_018918205.1, s__Ruminococcus_E sp018918205, 95.0, 78.17, 0.181; GCA_900316555.1, s__Ruminococcus_E sp900316555, 95.0, 78.14, 0.228; GCA_902792105.1, s__Ruminococcus_E sp902792105, 95.0, 78.06, 0.229; GCA_022510945.1, s__Ruminococcus_E sp022510945, 95.0, 78.05, 0.181; GCA_024403825.1, s__Ruminococcus_E sp024403825, 95.0, 78.02, 0.213; GCA_900100595.1, s__Ruminococcus_E sp900100595, 95.0, 77.98, 0.17; GCA_003520555.1, s__Ruminococcus_E sp003520555, 95.0, 77.98, 0.262; GCA_900315785.1, s__Ruminococcus_E sp900315785, 95.0, 77.95, 0.173; GCA_902777275.1, s__Ruminococcus_E sp902777275, 95.0, 77.93, 0.188; GCA_902798605.1, s__Ruminococcus_E sp902798605, 95.0, 77.9, 0.2; GCA_017502425.1, s__Ruminococcus_E sp017502425, 95.0, 77.88, 0.048; GCA_015066595.1, s__Ruminococcus_E sp015066595, 95.0, 77.85, 0.061; GCA_017458105.1, s__Ruminococcus_E sp017458105, 95.0, 77.81, 0.122; GCA_902799325.1, s__Ruminococcus_E sp902799325, 95.0, 77.7, 0.132; GCA_902776375.1, s__Ruminococcus_E sp902776375, 95.0, 77.7, 0.165; GCA_902785365.1, s__Ruminococcus_E sp902785365, 95.0, 77.66, 0.116; GCA_900318905.1, s__Ruminococcus_E sp900318905, 95.0, 77.64, 0.207; GCA_020625875.1, s__Ruminococcus_E sp020625875, 95.0, 77.63, 0.137; GCA_934476515.1, s__Ruminococcus_E sp934476515, 95.0, 77.62, 0.063; GCA_902794395.1, s__Ruminococcus_E sp902794395, 95.0, 77.61, 0.142; GCA_902798365.1, s__Ruminococcus_E sp902798365, 95.0, 77.6, 0.19; GCA_902767845.1, s__Ruminococcus_E sp902767845, 95.0, 77.58, 0.204; GCA_017410265.1, s__Ruminococcus_E sp017410265, 95.0, 77.56, 0.104; GCA_017473555.1, s__Ruminococcus_E sp017473555, 95.0, 77.51, 0.086; GCA_902774325.1, s__Ruminococcus_E sp902774325, 95.0, 77.5, 0.14; GCA_024690465.1, s__Ruminococcus_E sp024690465, 95.0, 77.49, 0.137; GCA_017458845.1, s__Ruminococcus_E sp017458845, 95.0, 77.45, 0.144; GCA_017471345.1, s__Ruminococcus_E sp017471345, 95.0, 77.44, 0.139; GCA_018065465.1, s__Ruminococcus_E sp018065465, 95.0, 77.41, 0.101; GCA_017407755.1, s__Ruminococcus_E sp017407755, 95.0, 77.36, 0.142; GCA_900316815.1, s__Ruminococcus_E sp900316815, 95.0, 77.35, 0.119; GCA_017433905.1, s__Ruminococcus_E sp017433905, 95.0, 77.31, 0.152; GCA_900316385.1, s__Ruminococcus_E sp900316385, 95.0, 77.3, 0.144; GCA_902790475.1, s__Ruminococcus_E sp902790475, 95.0, 77.29, 0.173; GCA_902765625.1, s__Ruminococcus_E sp902765625, 95.0, 77.27, 0.195; GCA_020626545.1, s__Ruminococcus_E sp020626545, 95.0, 77.22, 0.108; GCA_900317315.1, s__Ruminococcus_E sp900317315, 95.0, 77.21, 0.13; GCA_002350765.1, s__Ruminococcus_E sp002350765, 95.0, 77.21, 0.125; GCA_017380355.1, s__Ruminococcus_E sp017380355, 95.0, 77.2, 0.078; GCA_022510985.1, s__Ruminococcus_E sp022510985, 95.0, 77.2, 0.193; GCA_902797655.1, s__Ruminococcus_E sp902797655, 95.0, 77.19, 0.135; GCA_017384945.1, s__Ruminococcus_E sp017384945, 95.0, 77.17, 0.127; GCA_905234015.1, s__Ruminococcus_E sp905234015, 95.0, 77.12, 0.144; GCA_017411835.1, s__Ruminococcus_E sp017411835, 95.0, 77.09, 0.112; GCA_902784855.1, s__Ruminococcus_E sp902784855, 95.0, 77.05, 0.103; GCA_902761375.1, s__Ruminococcus_E sp902761375, 95.0, 77.01, 0.155; GCA_022511005.1, s__Ruminococcus_E sp022511005, 95.0, 76.97, 0.205; GCA_902772755.1, s__Ruminococcus_E sp902772755, 95.0, 76.95, 0.097; GCA_022508865.1, s__Ruminococcus_E sp022508865, 95.0, 76.91, 0.132; GCA_905234305.1, s__Ruminococcus_E sp905234305, 95.0, 76.9, 0.11; GCA_900317595.1, s__Ruminococcus_E sp900317595, 95.0, 76.89, 0.129; GCA_017464765.1, s__Ruminococcus_E sp017464765, 95.0, 76.87, 0.062; GCA_902793125.1, s__Ruminococcus_E sp902793125, 95.0, 76.85, 0.106; GCA_902797225.1, s__Ruminococcus_E sp902797225, 95.0, 76.85, 0.123; GCA_017481885.1, s__Ruminococcus_E sp017481885, 95.0, 76.83, 0.117; GCA_902767325.1, s__Ruminococcus_E sp902767325, 95.0, 76.81, 0.179; GCA_900320415.1, s__Ruminococcus_E sp900320415, 95.0, 76.8, 0.114; GCA_902797525.1, s__Ruminococcus_E sp902797525, 95.0, 76.76, 0.199; GCA_902787145.1, s__Ruminococcus_E sp902787145, 95.0, 76.72, 0.114; GCA_017473955.1, s__Ruminococcus_E sp017473955, 95.0, 76.7, 0.061; GCA_900317875.1, s__Ruminococcus_E sp900317875, 95.0, 76.65, 0.195; GCA_902773035.1, s__Ruminococcus_E sp902773035, 95.0, 76.35, 0.1; GCA_020625635.1, s__Ruminococcus_E sp020625635, 95.0, 76.34, 0.13; GCA_902773155.1, s__Ruminococcus_E sp902773155, 95.0, 76.17, 0.091	91.18	11
L1HJB1800322-GF10OOE_2_bin.78	d__Bacteria;p__Bacillota_A;c__Clostridia;o__Christensenellales;f__UBA1242;g__UMGS2070;s__UMGS2070 sp900557655	GCA_900557655.1	95	d__Bacteria;p__Bacillota_A;c__Clostridia;o__Christensenellales;f__UBA1242;g__UMGS2070;s__UMGS2070 sp900557655	96.3	0.795	GCA_900557655.1	d__Bacteria;p__Bacillota_A;c__Clostridia;o__Christensenellales;f__UBA1242;g__UMGS2070;s__UMGS2070 sp900557655	96.3	0.795	d__Bacteria;p__Bacillota_A;c__Clostridia;o__Christensenellales;f__UBA1242;g__UMGS2070;s__	taxonomic classification defined by topology and ANI	topological placement and ANI have congruent species assignments	GCA_017444895.1, s__UMGS2070 sp017444895, 95.0, 78.07, 0.116; GCA_017443885.1, s__UMGS2070 sp017443885, 95.0, 78.01, 0.066; GCA_017616705.1, s__UMGS2070 sp017616705, 95.0, 77.96, 0.145; GCA_905203455.1, s__UMGS2070 sp905203455, 95.0, 77.87, 0.14; GCA_024692805.1, s__UMGS2070 sp024692805, 95.0, 77.82, 0.119	80.02	11
L1HJB1800322-GF10OOE_2_bin.8	d__Bacteria;p__Bacillota_A;c__Clostridia;o__Lachnospirales;f__Lachnospiraceae;g__SIG307;s__	N/A	N/A	N/A	N/A	N/A	N/A	N/A	N/A	N/A	d__Bacteria;p__Bacillota_A;c__Clostridia;o__Lachnospirales;f__Lachnospiraceae;g__SIG307;s__	taxonomic classification defined by topology and ANI	classification based on placement in class-level tree	GCA_017556805.1, s__SIG307 sp017556805, 95.0, 82.09, 0.541; GCA_017938405.1, s__SIG307 sp017938405, 95.0, 82.08, 0.533; GCA_015057365.1, s__SIG307 sp015057365, 95.0, 81.69, 0.533; GCA_017503735.1, s__SIG307 sp017503735, 95.0, 81.17, 0.479; GCA_017463035.1, s__SIG307 sp017463035, 95.0, 81.01, 0.479; GCA_017465475.1, s__SIG307 sp017465475, 95.0, 80.95, 0.446; GCA_910577175.1, s__SIG307 sp910577175, 95.0, 78.53, 0.244; GCA_945622055.1, s__SIG307 sp945622055, 95.0, 78.34, 0.19; GCA_910579465.1, s__SIG307 sp910579465, 95.0, 78.26, 0.252; GCA_022510665.1, s__SIG307 sp022510665, 95.0, 78.05, 0.244	61.93	11
L1HJB1800322-GF10OOE_2_bin.80	d__Bacteria;p__Verrucomicrobiota;c__Verrucomicrobiae;o__Opitutales;f__CAG-312;g__Merdousia;s__Merdousia sp900760055	GCA_900760055.1	95	d__Bacteria;p__Verrucomicrobiota;c__Verrucomicrobiae;o__Opitutales;f__CAG-312;g__Merdousia;s__Merdousia sp900760055	97.22	0.82	GCA_900760055.1	d__Bacteria;p__Verrucomicrobiota;c__Verrucomicrobiae;o__Opitutales;f__CAG-312;g__Merdousia;s__Merdousia sp900760055	97.22	0.82	d__Bacteria;p__Verrucomicrobiota;c__Verrucomicrobiae;o__Opitutales;f__CAG-312;g__Merdousia;s__	taxonomic classification defined by topology and ANI	topological placement and ANI have congruent species assignments	GCA_944389175.1, s__Merdousia sp944389175, 95.0, 84.18, 0.131; GCA_015061955.1, s__Merdousia sp015061955, 95.0, 82.97, 0.041; GCA_904424815.1, s__Merdousia sp001917305, 95.0, 79.49, 0.164; GCA_002405555.1, s__Merdousia sp002405555, 95.0, 79.07, 0.23; GCA_021641325.1, s__Merdousia sp021641325, 95.0, 78.78, 0.295; GCA_023450935.1, s__Merdousia sp023450935, 95.0, 78.65, 0.09; GCA_900546565.1, s__Merdousia sp900546565, 95.0, 78.62, 0.139; GCA_900548275.1, s__Merdousia sp900548275, 95.0, 78.6, 0.311; GCA_002437405.1, s__Merdousia sp002437405, 95.0, 78.26, 0.123; GCA_015061945.1, s__Merdousia sp015061945, 95.0, 78.21, 0.131; GCA_944389195.1, s__Merdousia sp944389195, 95.0, 78.11, 0.205; GCA_944391135.1, s__Merdousia sp944391135, 95.0, 78.0, 0.115; GCA_934613645.1, s__Merdousia sp934613645, 95.0, 77.79, 0.131; GCA_900545715.1, s__Merdousia gallistercoris, 95.0, 77.67, 0.131; GCA_017623955.1, s__Merdousia sp017623955, 95.0, 77.61, 0.025; GCA_900545705.1, s__Merdousia sp900545705, 95.0, 77.18, 0.074; GCA_900760665.1, s__Merdousia sp900760665, 95.0, 76.78, 0.123; GCA_944389215.1, s__Merdousia sp944389215, 95.0, 76.62, 0.066; GCA_000438015.1, s__Merdousia sp000438015, 95.0, 76.49, 0.057; GCA_905214995.1, s__Merdousia sp905214995, 95.0, 76.21, 0.082; GCA_944389915.1, s__Merdousia sp944389915, 95.0, 76.11, 0.098	39.07	11
L1HJB1800322-GF10OOE_2_bin.81	d__Bacteria;p__Bacillota_A;c__Clostridia;o__Oscillospirales;f__CAG-272;g__HGM12713;s__	N/A	N/A	N/A	N/A	N/A	GCA_904501715.1	d__Bacteria;p__Bacillota_A;c__Clostridia;o__Oscillospirales;f__CAG-272;g__HGM12713;s__HGM12713 sp904501715	77.47	0.21	d__Bacteria;p__Bacillota_A;c__Clostridia;o__Oscillospirales;f__CAG-272;g__HGM12713;s__	taxonomic classification defined by topology and ANI	classification based on placement in class-level tree	GCA_017504995.1, s__HGM12713 sp017504995, 95.0, 78.45, 0.094; GCA_017625755.1, s__HGM12713 sp017625755, 95.0, 78.06, 0.144; GCA_015064735.1, s__HGM12713 sp015064735, 95.0, 78.04, 0.124; GCA_015063845.1, s__HGM12713 sp015063845, 95.0, 78.01, 0.15; GCA_015065365.1, s__HGM12713 sp015065365, 95.0, 77.93, 0.115; GCA_017631085.1, s__HGM12713 sp017631085, 95.0, 77.84, 0.086; GCA_017503865.1, s__HGM12713 sp017503865, 95.0, 77.71, 0.104; GCA_017461745.1, s__HGM12713 sp017461745, 95.0, 77.68, 0.13; GCA_900770605.1, s__HGM12713 sp900770605, 95.0, 77.67, 0.137; GCA_017536635.1, s__HGM12713 sp017536635, 95.0, 77.63, 0.139; GCA_015063485.1, s__HGM12713 sp015063485, 95.0, 77.61, 0.117; GCA_017504545.1, s__HGM12713 sp017504545, 95.0, 77.6, 0.201; GCA_015064065.1, s__HGM12713 sp015064065, 95.0, 77.52, 0.191; GCA_015063305.1, s__HGM12713 sp015063305, 95.0, 77.51, 0.141; GCA_017462035.1, s__HGM12713 sp017462035, 95.0, 77.49, 0.071; GCA_017461365.1, s__HGM12713 sp017461365, 95.0, 77.45, 0.126; GCA_017464565.1, s__HGM12713 sp017464565, 95.0, 77.43, 0.128; GCA_015063335.1, s__HGM12713 sp015063335, 95.0, 77.37, 0.117; GCA_900754175.1, s__HGM12713 sp900754175, 95.0, 77.37, 0.089; GCA_017453285.1, s__HGM12713 sp017453285, 95.0, 77.36, 0.174; GCA_017411785.1, s__HGM12713 sp017411785, 95.0, 77.34, 0.152; GCA_015064085.1, s__HGM12713 sp015064085, 95.0, 77.33, 0.115; GCA_017935225.1, s__HGM12713 sp017935225, 95.0, 77.27, 0.161; GCA_015063535.1, s__HGM12713 sp015063535, 95.0, 77.19, 0.091; GCA_015063655.1, s__HGM12713 sp015063655, 95.0, 77.14, 0.117; GCA_017463065.1, s__HGM12713 sp017463065, 95.0, 77.03, 0.139; GCA_017631855.1, s__HGM12713 sp017631855, 95.0, 76.82, 0.113; GCA_017457465.1, s__HGM12713 sp017457465, 95.0, 76.8, 0.099; GCA_017504335.1, s__HGM12713 sp017504335, 95.0, 76.8, 0.063; GCA_017623375.1, s__HGM12713 sp017623375, 95.0, 76.79, 0.137; GCA_017648425.1, s__HGM12713 sp017648425, 95.0, 76.58, 0.103; GCA_017462795.1, s__HGM12713 sp017462795, 95.0, 76.52, 0.109; GCA_017462145.1, s__HGM12713 sp017462145, 95.0, 76.3, 0.052; GCA_017411935.1, s__HGM12713 sp017411935, 95.0, 75.81, 0.093	93.49	11
L1HJB1800322-GF10OOE_2_bin.99	d__Bacteria;p__Verrucomicrobiota;c__Verrucomicrobiae;o__Opitutales;f__CAG-312;g__UMGS1490;s__UMGS1490 sp900547395	GCA_900547395.1	95	d__Bacteria;p__Verrucomicrobiota;c__Verrucomicrobiae;o__Opitutales;f__CAG-312;g__UMGS1490;s__UMGS1490 sp900547395	98.08	0.93	GCA_900547395.1	d__Bacteria;p__Verrucomicrobiota;c__Verrucomicrobiae;o__Opitutales;f__CAG-312;g__UMGS1490;s__UMGS1490 sp900547395	98.08	0.93	d__Bacteria;p__Verrucomicrobiota;c__Verrucomicrobiae;o__Opitutales;f__CAG-312;g__UMGS1490;s__	taxonomic classification defined by topology and ANI	topological placement and ANI have congruent species assignments	GCA_017629765.1, s__UMGS1490 sp017629765, 95.0, 88.33, 0.926; GCA_017526045.1, s__UMGS1490 sp017526045, 95.0, 79.38, 0.599; GCA_017633865.1, s__UMGS1490 sp017633865, 95.0, 77.65, 0.263; GCA_900552245.1, s__UMGS1490 sp900552245, 95.0, 76.56, 0.14; GCA_900548185.1, s__UMGS1490 sp900548185, 95.0, 76.48, 0.13	87.45	11
L1HJB1800323-GF10OOE_3_bin.115	d__Bacteria;p__Bacillota_A;c__Clostridia;o__Oscillospirales;f__Oscillospiraceae;g__UBA738;s__	N/A	N/A	N/A	N/A	N/A	GCA_015068055.1	d__Bacteria;p__Bacillota_A;c__Clostridia;o__Oscillospirales;f__Oscillospiraceae;g__UBA738;s__UBA738 sp015068055	85.3	0.528	d__Bacteria;p__Bacillota_A;c__Clostridia;o__Oscillospirales;f__Oscillospiraceae;g__UBA738;s__	taxonomic classification defined by topology and ANI	classification based on placement in class-level tree	GCA_017540645.1, s__UBA738 sp017540645, 95.0, 80.16, 0.167; GCA_003522945.1, s__UBA738 sp003522945, 95.0, 79.39, 0.111; GCA_017455685.1, s__UBA738 sp017455685, 95.0, 79.29, 0.139; GCA_002315975.1, s__UBA738 sp002315975, 95.0, 79.19, 0.222; GCA_004557735.1, s__UBA738 sp004557735, 95.0, 78.49, 0.125; GCA_018065965.1, s__UBA738 sp018065965, 95.0, 78.39, 0.222; GCA_934533005.1, s__UBA738 sp934533005, 95.0, 78.37, 0.097; GCA_944385885.1, s__UBA738 sp944385885, 95.0, 78.03, 0.139; GCA_902768805.1, s__UBA738 sp902768805, 95.0, 77.91, 0.111; GCA_934511165.1, s__UBA738 sp934511165, 95.0, 77.89, 0.153; GCA_017541825.1, s__UBA738 sp017541825, 95.0, 77.78, 0.222; GCA_017411265.1, s__UBA738 sp017411265, 95.0, 77.77, 0.125; GCA_002404605.1, s__UBA738 sp002404605, 95.0, 77.13, 0.097; GCA_900763675.1, s__UBA738 sp900763675, 95.0, 77.08, 0.083	46.53	11
L1HJB1800323-GF10OOE_3_bin.118	d__Bacteria;p__Bacillota;c__Bacilli;o__RF39;f__UBA660;g__UMGS1613;s__	N/A	N/A	N/A	N/A	N/A	N/A	N/A	N/A	N/A	d__Bacteria;p__Bacillota;c__Bacilli;o__RF39;f__UBA660;g__UMGS1613;s__	taxonomic classification defined by topology and ANI	classification based on placement in class-level tree	GCA_017536505.1, s__UMGS1613 sp017536505, 95.0, 81.39, 0.638; GCA_944363855.1, s__UMGS1613 sp944363855, 95.0, 81.37, 0.547; GCA_017462455.1, s__UMGS1613 sp017462455, 95.0, 80.94, 0.528; GCA_015059155.1, s__UMGS1613 sp015059155, 95.0, 80.92, 0.528; GCA_017410525.1, s__UMGS1613 sp017410525, 95.0, 80.68, 0.618; GCA_910584085.1, s__UMGS1613 sp910584085, 95.0, 80.4, 0.642; GCA_934167485.1, s__UMGS1613 sp934167485, 95.0, 79.81, 0.551; GCA_934141535.1, s__UMGS1613 sp934141535, 95.0, 79.71, 0.575; GCA_900553395.1, s__UMGS1613 sp900553395, 95.0, 79.08, 0.437; GCA_934148845.1, s__UMGS1613 sp934148845, 95.0, 78.42, 0.445; GCA_934130235.1, s__UMGS1613 sp934130235, 95.0, 77.13, 0.322	71.06	11
L1HJB1800323-GF10OOE_3_bin.120	d__Bacteria;p__Bacillota_A;c__Clostridia;o__Oscillospirales;f__Oscillospiraceae;g__Alloscillospira;s__	N/A	N/A	N/A	N/A	N/A	GCA_017461585.1	d__Bacteria;p__Bacillota_A;c__Clostridia;o__Oscillospirales;f__Oscillospiraceae;g__Alloscillospira;s__Alloscillospira sp017461585	84.71	0.74	d__Bacteria;p__Bacillota_A;c__Clostridia;o__Oscillospirales;f__Oscillospiraceae;g__Alloscillospira;s__	taxonomic classification defined by topology and ANI	classification based on placement in class-level tree	GCA_024404215.1, s__Alloscillospira sp024404215, 95.0, 78.22, 0.04; GCA_017540565.1, s__Alloscillospira sp017540565, 95.0, 77.88, 0.05; GCA_017519975.1, s__Alloscillospira sp017519975, 95.0, 77.23, 0.055; GCA_904420055.1, s__Alloscillospira gallinarum, 95.0, 77.12, 0.1	56.43	11
L1HJB1800323-GF10OOE_3_bin.136	d__Bacteria;p__Bacillota_A;c__Clostridia;o__Peptostreptococcales;f__Peptostreptococcaceae;g__Intestinibacter;s__	N/A	N/A	N/A	N/A	N/A	N/A	N/A	N/A	N/A	d__Bacteria;p__Bacillota_A;c__Clostridia;o__Peptostreptococcales;f__Peptostreptococcaceae;g__Intestinibacter;s__	taxonomic novelty determined using RED	classification based on placement in class-level tree	N/A	62.7	11
L1HJB1800323-GF10OOE_3_bin.142	d__Bacteria;p__Bacillota_A;c__Clostridia;o__Lachnospirales;f__Lachnospiraceae;g__CALZKI01;s__CALZKI01 sp945787995	GCA_945787995.1	95	d__Bacteria;p__Bacillota_A;c__Clostridia;o__Lachnospirales;f__Lachnospiraceae;g__CALZKI01;s__CALZKI01 sp945787995	98.17	0.952	GCA_945787995.1	d__Bacteria;p__Bacillota_A;c__Clostridia;o__Lachnospirales;f__Lachnospiraceae;g__CALZKI01;s__CALZKI01 sp945787995	98.17	0.952	d__Bacteria;p__Bacillota_A;c__Clostridia;o__Lachnospirales;f__Lachnospiraceae;g__;s__	taxonomic classification defined by topology and ANI	topological placement and ANI have congruent species assignments	N/A	89.77	11
L1HJB1800323-GF10OOE_3_bin.15	d__Bacteria;p__Bacillota_A;c__Clostridia;o__Oscillospirales;f__Ruminococcaceae;g__CAG-115;s__	N/A	N/A	N/A	N/A	N/A	N/A	N/A	N/A	N/A	d__Bacteria;p__Bacillota_A;c__Clostridia;o__Oscillospirales;f__Ruminococcaceae;g__CAG-115;s__	taxonomic classification defined by topology and ANI	classification based on placement in class-level tree	GCA_945873955.1, s__CAG-115 sp945873955, 95.0, 82.32, 0.672; GCA_017829075.1, s__CAG-115 sp017829075, 95.0, 82.09, 0.663; GCA_022766785.1, s__CAG-115 sp022766785, 95.0, 81.81, 0.611; GCA_934448295.1, s__CAG-115 sp934448295, 95.0, 80.92, 0.574; GCA_934446565.1, s__CAG-115 sp934446565, 95.0, 80.88, 0.447; GCA_934466475.1, s__CAG-115 sp934466475, 95.0, 80.86, 0.365; GCA_934446355.1, s__CAG-115 sp934446355, 95.0, 80.84, 0.498; GCA_934481355.1, s__CAG-115 sp934481355, 95.0, 80.53, 0.526; GCA_934454435.1, s__CAG-115 sp934454435, 95.0, 80.52, 0.486; GCA_000432175.1, s__CAG-115 sp000432175, 95.0, 80.49, 0.544; GCA_900768125.1, s__CAG-115 sp900768125, 95.0, 80.49, 0.529; GCA_900542145.1, s__CAG-115 sp003507295, 95.0, 80.46, 0.538; GCA_934456315.1, s__CAG-115 sp934456315, 95.0, 80.35, 0.426; GCA_003531585.1, s__CAG-115 sp003531585, 95.0, 80.29, 0.489; GCA_934457235.1, s__CAG-115 sp934457235, 95.0, 79.97, 0.483; GCA_934481445.1, s__CAG-115 sp934481445, 95.0, 78.89, 0.307; GCA_015067175.1, s__CAG-115 sp015067175, 95.0, 78.84, 0.231; GCA_017461565.1, s__CAG-115 sp017461565, 95.0, 78.81, 0.201; GCA_017465665.1, s__CAG-115 sp017465665, 95.0, 78.8, 0.216; GCA_017847835.1, s__CAG-115 sp017847835, 95.0, 78.77, 0.167; GCA_900768705.1, s__CAG-115 sp900768705, 95.0, 78.77, 0.122; GCA_945829235.1, s__CAG-115 sp945829235, 95.0, 78.59, 0.182; GCA_934462925.1, s__CAG-115 sp934462925, 95.0, 78.56, 0.322; GCA_017848155.1, s__CAG-115 sp017848155, 95.0, 78.39, 0.207; GCA_934446455.1, s__CAG-115 sp934446455, 95.0, 78.35, 0.295; GCA_900766795.1, s__CAG-115 sp900766795, 95.0, 78.35, 0.307; GCA_004555635.1, s__CAG-115 sp004555635, 95.0, 78.17, 0.164; GCA_004555855.1, s__CAG-115 sp004555855, 95.0, 78.12, 0.143; GCA_014799385.1, s__CAG-115 sp014799385, 95.0, 78.03, 0.103; GCA_004554555.1, s__CAG-115 sp004554555, 95.0, 77.98, 0.131; GCA_014799395.1, s__CAG-115 sp014799395, 95.0, 77.9, 0.21; GCA_003516865.1, s__CAG-115 sp003516865, 95.0, 77.83, 0.137; GCA_910587465.1, s__CAG-115 sp910587465, 95.0, 77.7, 0.195; GCA_015067375.1, s__CAG-115 sp015067375, 95.0, 77.64, 0.195; GCA_910579125.1, s__CAG-115 sp910579125, 95.0, 77.51, 0.198; GCA_022508885.1, s__CAG-115 sp022508885, 95.0, 77.47, 0.079; GCA_022766825.1, s__CAG-115 sp022766825, 95.0, 77.39, 0.076; GCA_910587135.1, s__CAG-115 sp910587135, 95.0, 77.33, 0.204; GCA_002492075.1, s__CAG-115 sp002492075, 95.0, 77.3, 0.137; GCA_023664705.1, s__CAG-115 sp023664705, 95.0, 77.25, 0.225; GCA_017440445.1, s__CAG-115 sp017440445, 95.0, 77.22, 0.161; GCA_910577365.1, s__CAG-115 sp910577365, 95.0, 77.21, 0.164; GCA_022508945.1, s__CAG-115 sp022508945, 95.0, 77.12, 0.073; GCA_002304735.1, s__CAG-115 sp002304735, 95.0, 76.91, 0.131; GCA_022508965.1, s__CAG-115 sp022508965, 95.0, 76.84, 0.137; GCA_002425305.1, s__CAG-115 sp002425305, 95.0, 76.77, 0.112; GCA_022508925.1, s__CAG-115 sp022508925, 95.0, 76.42, 0.091	71.98	11
L1HJB1800323-GF10OOE_3_bin.150	d__Bacteria;p__Bacteroidota;c__Bacteroidia;o__Bacteroidales;f__Bacteroidaceae;g__UBA6382;s__	N/A	N/A	N/A	N/A	N/A	GCA_900557555.1	d__Bacteria;p__Bacteroidota;c__Bacteroidia;o__Bacteroidales;f__Bacteroidaceae;g__UBA6382;s__UBA6382 sp900557555	77.74	0.232	d__Bacteria;p__Bacteroidota;c__Bacteroidia;o__Bacteroidales;f__Bacteroidaceae;g__UBA6382;s__	taxonomic classification defined by topology and ANI	classification based on placement in class-level tree	GCA_945827465.1, s__UBA6382 sp945827465, 95.0, 77.08, 0.04; GCA_017458585.1, s__UBA6382 sp017458585, 95.0, 76.83, 0.112; GCA_017616915.1, s__UBA6382 sp017616915, 95.0, 76.8, 0.084; GCA_017960825.1, s__UBA6382 sp017960825, 95.0, 76.7, 0.088; GCA_902788275.1, s__UBA6382 sp902788275, 95.0, 76.66, 0.095; GCA_902792555.1, s__UBA6382 sp902792555, 95.0, 76.6, 0.097; GCA_017963785.1, s__UBA6382 sp017963785, 95.0, 76.58, 0.089; GCA_900318305.1, s__UBA6382 sp900318305, 95.0, 76.47, 0.029; GCA_022508585.1, s__UBA6382 sp022508585, 95.0, 76.45, 0.106; GCA_017618515.1, s__UBA6382 sp017618515, 95.0, 76.28, 0.083; GCA_022763905.1, s__UBA6382 sp022763905, 95.0, 76.18, 0.036; GCA_902766625.1, s__UBA6382 sp002372095, 95.0, 76.04, 0.03; GCA_002315195.1, s__UBA6382 sp002315195, 95.0, 75.95, 0.024; GCA_017940565.1, s__UBA6382 sp017940565, 95.0, 75.88, 0.044; GCA_017940605.1, s__UBA6382 sp017940605, 95.0, 75.83, 0.028; GCA_934426255.1, s__UBA6382 sp934426255, 95.0, 75.81, 0.046; GCA_900316315.1, s__UBA6382 sp900316315, 95.0, 75.79, 0.024; GCA_017468985.1, s__UBA6382 sp017468985, 95.0, 75.79, 0.031; GCA_002439755.1, s__UBA6382 sp002439755, 95.0, 75.74, 0.05; GCA_902773055.1, s__UBA6382 sp902773055, 95.0, 75.32, 0.026	94.8	11
L1HJB1800323-GF10OOE_3_bin.162	d__Bacteria;p__Bacillota_B;c__Dehalobacteriia;o__UBA7702;f__UBA7702;g__UBA7702;s__	N/A	N/A	N/A	N/A	N/A	GCA_934702375.1	d__Bacteria;p__Bacillota_B;c__Dehalobacteriia;o__UBA7702;f__UBA7702;g__UBA7702;s__UBA7702 sp934702375	78.15	0.373	d__Bacteria;p__Bacillota_B;c__Dehalobacteriia;o__UBA7702;f__UBA7702;g__UBA7702;s__	taxonomic classification defined by topology and ANI	classification based on placement in class-level tree	GCA_902766525.1, s__UBA7702 sp902766525, 95.0, 78.27, 0.189; GCA_002482535.1, s__UBA7702 sp002482535, 95.0, 77.5, 0.157; GCA_902796855.1, s__UBA7702 sp902796855, 95.0, 77.46, 0.205	70.37	11
L1HJB1800323-GF10OOE_3_bin.167	d__Bacteria;p__Bacteroidota;c__Bacteroidia;o__Bacteroidales;f__Rikenellaceae;g__Tidjanibacter;s__Tidjanibacter sp017521965	GCA_017521965.1	95	d__Bacteria;p__Bacteroidota;c__Bacteroidia;o__Bacteroidales;f__Rikenellaceae;g__Tidjanibacter;s__Tidjanibacter sp017521965	96.43	0.881	GCA_017521965.1	d__Bacteria;p__Bacteroidota;c__Bacteroidia;o__Bacteroidales;f__Rikenellaceae;g__Tidjanibacter;s__Tidjanibacter sp017521965	96.43	0.881	d__Bacteria;p__Bacteroidota;c__Bacteroidia;o__Bacteroidales;f__Rikenellaceae;g__Tidjanibacter;s__	taxonomic classification defined by topology and ANI	topological placement and ANI have congruent species assignments	GCA_017379955.1, s__Tidjanibacter sp017379955, 95.0, 85.0, 0.844; GCA_017631375.1, s__Tidjanibacter sp017631375, 95.0, 83.82, 0.773; GCA_017503805.1, s__Tidjanibacter sp017503805, 95.0, 78.57, 0.207; GCA_017628675.1, s__Tidjanibacter sp017628675, 95.0, 78.38, 0.203; GCA_015059945.1, s__Tidjanibacter sp015059945, 95.0, 78.36, 0.247; GCA_017466345.1, s__Tidjanibacter sp017466345, 95.0, 78.16, 0.216; GCA_017936605.1, s__Tidjanibacter sp017936605, 95.0, 78.08, 0.233; GCA_017390585.1, s__Tidjanibacter sp017390585, 95.0, 78.03, 0.226; GCA_017628305.1, s__Tidjanibacter sp017628305, 95.0, 77.94, 0.24; GCA_017396085.1, s__Tidjanibacter sp017396085, 95.0, 77.88, 0.233; GCA_017936005.1, s__Tidjanibacter sp017936005, 95.0, 77.83, 0.187; GCA_017547065.1, s__Tidjanibacter sp017547065, 95.0, 77.8, 0.182; GCA_017503465.1, s__Tidjanibacter sp017503465, 95.0, 77.57, 0.218; GCA_017648105.1, s__Tidjanibacter sp017648105, 95.0, 77.28, 0.198; GCA_017935385.1, s__Tidjanibacter sp017935385, 95.0, 77.24, 0.098; GCA_017630115.1, s__Tidjanibacter sp017630115, 95.0, 77.0, 0.207; GCA_019116245.1, s__Tidjanibacter faecipullorum, 95.0, 76.75, 0.116; GCA_944326085.1, s__Tidjanibacter sp944326085, 95.0, 76.7, 0.052; GCA_019114205.1, s__Tidjanibacter gallistercoris, 95.0, 76.62, 0.058; GCA_910577285.1, s__Tidjanibacter sp910577285, 95.0, 76.31, 0.088; GCF_900104605.1, s__Tidjanibacter inops, 95.0, 76.0, 0.055; GCA_934663885.1, s__Tidjanibacter sp934663885, 95.0, 75.82, 0.037	96.9	11
L1HJB1800323-GF10OOE_3_bin.177	d__Bacteria;p__Bacillota_A;c__Clostridia;o__TANB77;f__RGIG9151;g__RGIG9151;s__	N/A	N/A	N/A	N/A	N/A	GCA_934500865.1	d__Bacteria;p__Bacillota_A;c__Clostridia;o__TANB77;f__RGIG9151;g__RGIG9151;s__RGIG9151 sp934500865	80.57	0.46	d__Bacteria;p__Bacillota_A;c__Clostridia;o__TANB77;f__RGIG9151;g__RGIG9151;s__	taxonomic classification defined by topology and ANI	classification based on placement in class-level tree	GCA_017934955.1, s__RGIG9151 sp017934955, 95.0, 79.64, 0.111; GCA_016287855.1, s__RGIG9151 sp016287855, 95.0, 78.23, 0.206	46.61	11
L1HJB1800323-GF10OOE_3_bin.178	d__Bacteria;p__Bacillota_A;c__Clostridia;o__Christensenellales;f__UBA1242;g__UBA11490;s__	N/A	N/A	N/A	N/A	N/A	GCA_934754355.1	d__Bacteria;p__Bacillota_A;c__Clostridia;o__Christensenellales;f__UBA1242;g__UBA11490;s__UBA11490 sp934754355	78.4	0.389	d__Bacteria;p__Bacillota_A;c__Clostridia;o__Christensenellales;f__UBA1242;g__UBA11490;s__	taxonomic classification defined by topology and ANI	classification based on placement in class-level tree	GCA_934754475.1, s__UBA11490 sp934754475, 95.0, 79.86, 0.167; GCA_015055815.1, s__UBA11490 sp015055815, 95.0, 78.67, 0.444; GCA_003524095.1, s__UBA11490 sp003524095, 95.0, 78.26, 0.278; GCA_944381145.1, s__UBA11490 sp944381145, 95.0, 77.42, 0.167; GCA_015055605.1, s__UBA11490 sp015055605, 95.0, 77.34, 0.278; GCA_017453125.1, s__UBA11490 sp017453125, 95.0, 76.81, 0.167; GCA_016297915.1, s__UBA11490 sp016297915, 95.0, 76.37, 0.222; GCA_934778125.1, s__UBA11490 sp934778125, 95.0, 74.57, 0.056; GCA_934754335.1, s__UBA11490 sp934754335, 95.0, 74.57, 0.003; GCA_017553065.1, s__UBA11490 sp017553065, 95.0, 74.46, 0.056; GCA_934772445.1, s__UBA11490 sp934772445, 95.0, 74.41, 0.056; GCA_015055515.1, s__UBA11490 sp015055515, 95.0, 74.41, 0.003; GCA_934747775.1, s__UBA11490 sp934747775, 95.0, 74.36, 0.003	34.36	11
L1HJB1800323-GF10OOE_3_bin.24	d__Bacteria;p__Bacillota_A;c__Clostridia;o__Christensenellales;f__UBA1750;g__Spyradocola;s__	N/A	N/A	N/A	N/A	N/A	GCA_002492415.1	d__Bacteria;p__Bacillota_A;c__Clostridia;o__Christensenellales;f__UBA1750;g__Spyradocola;s__Spyradocola sp002492415	87.61	0.726	d__Bacteria;p__Bacillota_A;c__Clostridia;o__Christensenellales;f__UBA1750;g__Spyradocola;s__	taxonomic classification defined by topology and ANI	classification based on placement in class-level tree	GCA_944381265.1, s__Spyradocola sp944381265, 95.0, 82.24, 0.507; GCA_904393115.1, s__Spyradocola merdavium, 95.0, 82.01, 0.589; GCA_905193155.1, s__Spyradocola sp905193155, 95.0, 80.44, 0.589; GCA_002315655.1, s__Spyradocola sp002315655, 95.0, 78.22, 0.288	42.84	11
L1HJB1800323-GF10OOE_3_bin.32	d__Bacteria;p__Bacillota_A;c__Clostridia;o__Oscillospirales;f__SIG627;g__;s__	N/A	N/A	N/A	N/A	N/A	N/A	N/A	N/A	N/A	d__Bacteria;p__Bacillota_A;c__Clostridia;o__Oscillospirales;f__SIG627;g__;s__	taxonomic novelty determined using RED	classification based on placement in class-level tree	N/A	83.18	11
L1HJB1800323-GF10OOE_3_bin.34	d__Bacteria;p__Bacillota_A;c__Clostridia;o__Oscillospirales;f__Oscillospiraceae;g__Dysosmobacter;s__Dysosmobacter sp945876285	GCA_945876285.1	95	d__Bacteria;p__Bacillota_A;c__Clostridia;o__Oscillospirales;f__Oscillospiraceae;g__Dysosmobacter;s__Dysosmobacter sp945876285	97.29	0.79	GCA_945876285.1	d__Bacteria;p__Bacillota_A;c__Clostridia;o__Oscillospirales;f__Oscillospiraceae;g__Dysosmobacter;s__Dysosmobacter sp945876285	97.29	0.79	d__Bacteria;p__Bacillota_A;c__Clostridia;o__Oscillospirales;f__Oscillospiraceae;g__Dysosmobacter;s__	taxonomic classification defined by topology and ANI	topological placement and ANI have congruent species assignments	GCA_017937405.1, s__Dysosmobacter sp017937405, 95.0, 89.55, 0.727; GCF_021531435.1, s__Dysosmobacter valericigenes_B, 95.0, 88.42, 0.766; GCA_945862785.1, s__Dysosmobacter sp945862785, 95.0, 86.9, 0.569; GCF_021531915.1, s__Dysosmobacter valericigenes_A, 95.0, 85.07, 0.67; GCA_900770295.1, s__Dysosmobacter sp900770295, 95.0, 84.6, 0.614; GCA_945873695.1, s__Dysosmobacter sp945873695, 95.0, 84.32, 0.549; GCA_945864305.1, s__Dysosmobacter sp945864305, 95.0, 84.22, 0.569; GCA_004558115.1, s__Dysosmobacter sp004558115, 95.0, 83.41, 0.483; GCA_021771635.1, s__Dysosmobacter sp021771635, 95.0, 83.38, 0.584; GCA_934590165.1, s__Dysosmobacter sp934590165, 95.0, 82.81, 0.571; GCA_021771265.1, s__Dysosmobacter sp021771265, 95.0, 82.66, 0.543; GCA_900544955.1, s__Dysosmobacter sp900544955, 95.0, 82.46, 0.513; GCA_019118245.1, s__Dysosmobacter excrementigallinarum, 95.0, 82.37, 0.521; GCF_018228705.1, s__Dysosmobacter sp018228705, 95.0, 82.3, 0.575; GCA_019118505.1, s__Dysosmobacter excrementavium, 95.0, 82.03, 0.521; GCA_944385405.1, s__Dysosmobacter sp944385405, 95.0, 82.02, 0.479; GCF_016902445.1, s__Dysosmobacter avistercoris, 95.0, 81.94, 0.573; GCA_019118935.1, s__Dysosmobacter pullicola, 95.0, 81.89, 0.552; GCA_934504065.1, s__Dysosmobacter sp934504065, 95.0, 81.79, 0.502; GCA_900548505.1, s__Dysosmobacter sp900548505, 95.0, 81.76, 0.455; GCA_022778785.1, s__Dysosmobacter sp022778785, 95.0, 81.64, 0.472; GCA_019418625.1, s__Dysosmobacter sp019418625, 95.0, 81.51, 0.47; GCA_944382995.1, s__Dysosmobacter sp944382995, 95.0, 81.49, 0.44; GCA_900551885.1, s__Dysosmobacter sp900551885, 95.0, 81.41, 0.478; GCA_023406225.1, s__Dysosmobacter sp023406225, 95.0, 81.38, 0.506; GCA_944387015.1, s__Dysosmobacter sp944387015, 95.0, 81.31, 0.506; GCA_017469475.1, s__Dysosmobacter sp017469475, 95.0, 81.29, 0.457; GCF_005121165.3, s__Dysosmobacter welbionis, 95.0, 81.27, 0.569; GCA_905200545.1, s__Dysosmobacter sp905200545, 95.0, 81.26, 0.532; GCA_900546705.1, s__Dysosmobacter sp900546705, 95.0, 81.2, 0.464; GCA_944385455.1, s__Dysosmobacter sp944385455, 95.0, 81.14, 0.443; GCA_904393855.1, s__Dysosmobacter sp904393855, 95.0, 81.1, 0.429; GCA_000436875.1, s__Dysosmobacter sp000436875, 95.0, 81.05, 0.461; GCA_900550685.1, s__Dysosmobacter sp900550685, 95.0, 81.0, 0.384; GCF_000403435.2, s__Dysosmobacter sp000403435, 95.0, 80.96, 0.549; GCA_910585385.1, s__Dysosmobacter sp910585385, 95.0, 80.78, 0.472; GCA_021769865.1, s__Dysosmobacter sp021769865, 95.0, 80.77, 0.44; GCA_016293265.1, s__Dysosmobacter sp016293265, 95.0, 80.73, 0.419; GCA_022796315.1, s__Dysosmobacter sp022796315, 95.0, 80.72, 0.41; GCA_017482345.1, s__Dysosmobacter sp017482345, 95.0, 80.71, 0.371; GCA_910584465.1, s__Dysosmobacter sp910584465, 95.0, 80.66, 0.487; GCA_910584075.1, s__Dysosmobacter sp910584075, 95.0, 80.64, 0.489; GCA_019423635.1, s__Dysosmobacter sp019423635, 95.0, 80.56, 0.479; GCA_910576865.1, s__Dysosmobacter sp910576865, 95.0, 80.48, 0.489; GCA_015068025.1, s__Dysosmobacter sp015068025, 95.0, 80.31, 0.455; GCA_944387035.1, s__Dysosmobacter sp944387035, 95.0, 80.28, 0.412; GCF_014297285.1, s__Dysosmobacter sp001916835, 95.0, 80.26, 0.446; GCA_910587875.1, s__Dysosmobacter sp910587875, 95.0, 80.26, 0.476; GCA_910574635.1, s__Dysosmobacter sp009774015, 95.0, 80.2, 0.53; GCA_009773995.1, s__Dysosmobacter sp009773995, 95.0, 80.18, 0.433; GCA_910579435.1, s__Dysosmobacter sp910579435, 95.0, 80.16, 0.485; GCA_900544615.1, s__Dysosmobacter sp900544615, 95.0, 80.12, 0.395; GCA_910586735.1, s__Dysosmobacter sp910586735, 95.0, 80.11, 0.483; GCA_910587525.1, s__Dysosmobacter sp910587525, 95.0, 80.06, 0.47; GCA_017380995.1, s__Dysosmobacter sp017380995, 95.0, 79.92, 0.363; GCA_910583695.1, s__Dysosmobacter sp910583695, 95.0, 79.92, 0.472; GCA_910583785.1, s__Dysosmobacter sp910583785, 95.0, 79.86, 0.457; GCA_015068335.1, s__Dysosmobacter sp015068335, 95.0, 79.84, 0.43; GCA_910585165.1, s__Dysosmobacter sp910585165, 95.0, 79.82, 0.421; GCA_014799855.1, s__Dysosmobacter sp014799855, 95.0, 79.77, 0.311; GCA_910588175.1, s__Dysosmobacter sp910588175, 95.0, 79.75, 0.453; GCA_900763685.1, s__Dysosmobacter sp900763685, 95.0, 79.73, 0.313; GCA_934636905.1, s__Dysosmobacter sp934636905, 95.0, 79.72, 0.381; GCA_910575505.1, s__Dysosmobacter sp910575505, 95.0, 79.69, 0.463; GCA_910587705.1, s__Dysosmobacter sp910587705, 95.0, 79.66, 0.455; GCA_004553545.1, s__Dysosmobacter sp004553545, 95.0, 79.64, 0.376; GCA_910579365.1, s__Dysosmobacter sp910579365, 95.0, 79.63, 0.457; GCA_944387055.1, s__Dysosmobacter sp944387055, 95.0, 79.58, 0.361; GCA_944385475.1, s__Dysosmobacter sp944385475, 95.0, 79.54, 0.321; GCA_900544105.1, s__Dysosmobacter sp900544105, 95.0, 79.43, 0.376; GCA_910588005.1, s__Dysosmobacter sp910588005, 95.0, 79.32, 0.419; GCA_910575815.1, s__Dysosmobacter sp910575815, 95.0, 79.27, 0.449; GCA_020025415.1, s__Dysosmobacter sp020025415, 95.0, 79.23, 0.386; GCA_020025475.1, s__Dysosmobacter sp020025475, 95.0, 79.19, 0.284; GCF_018408705.1, s__Dysosmobacter faecalis, 95.0, 79.09, 0.393; GCA_910584995.1, s__Dysosmobacter sp910584995, 95.0, 79.09, 0.418; GCA_934597465.1, s__Dysosmobacter sp934597465, 95.0, 79.05, 0.304; GCA_019417795.1, s__Dysosmobacter sp019417795, 95.0, 79.03, 0.223; GCA_015067995.1, s__Dysosmobacter sp015067995, 95.0, 79.03, 0.234; GCA_017410185.1, s__Dysosmobacter sp017410185, 95.0, 79.02, 0.286; GCF_900115635.1, s__Dysosmobacter sp900115635, 95.0, 79.01, 0.414; GCA_022791875.1, s__Dysosmobacter sp022791875, 95.0, 78.95, 0.345; GCA_900542115.1, s__Dysosmobacter sp900542115, 95.0, 78.92, 0.335; GCA_017547085.1, s__Dysosmobacter sp017547085, 95.0, 78.9, 0.371; GCA_910578935.1, s__Dysosmobacter sp910578935, 95.0, 78.89, 0.397; GCA_022791135.1, s__Dysosmobacter sp022791135, 95.0, 78.85, 0.388; GCA_022801815.1, s__Dysosmobacter sp022801815, 95.0, 78.76, 0.317; GCA_910585245.1, s__Dysosmobacter sp910585245, 95.0, 78.64, 0.384; GCA_022797935.1, s__Dysosmobacter sp022797935, 95.0, 78.61, 0.346; GCA_934563745.1, s__Dysosmobacter sp934563745, 95.0, 78.61, 0.298; GCA_022652655.1, s__Dysosmobacter sp022652655, 95.0, 78.55, 0.322; GCA_022652815.1, s__Dysosmobacter sp022652815, 95.0, 78.5, 0.3; GCA_934565855.1, s__Dysosmobacter sp934565855, 95.0, 78.41, 0.26; GCA_910589315.1, s__Dysosmobacter sp910589315, 95.0, 78.0, 0.262; GCA_905234565.1, s__Dysosmobacter sp905234565, 95.0, 77.89, 0.258; GCA_024404295.1, s__Dysosmobacter sp024404295, 95.0, 77.83, 0.263; GCA_910576845.1, s__Dysosmobacter sp910576845, 95.0, 77.81, 0.268; GCA_022795445.1, s__Dysosmobacter sp022795445, 95.0, 77.36, 0.227; GCA_910577405.1, s__Dysosmobacter sp910577405, 95.0, 77.14, 0.243	74.36	11
L1HJB1800323-GF10OOE_3_bin.39	d__Bacteria;p__Bacillota_A;c__Clostridia;o__Peptostreptococcales;f__Anaerovoracaceae;g__;s__	N/A	N/A	N/A	N/A	N/A	N/A	N/A	N/A	N/A	d__Bacteria;p__Bacillota_A;c__Clostridia;o__Peptostreptococcales;f__Anaerovoracaceae;g__;s__	taxonomic novelty determined using RED	classification based on placement in class-level tree	N/A	68.68	11
L1HJB1800323-GF10OOE_3_bin.41	d__Bacteria;p__Bacillota_A;c__Clostridia;o__Peptostreptococcales;f__Anaerovoracaceae;g__Lentihominibacter;s__	N/A	N/A	N/A	N/A	N/A	GCA_017416795.1	d__Bacteria;p__Bacillota_A;c__Clostridia;o__Peptostreptococcales;f__Anaerovoracaceae;g__Lentihominibacter;s__Lentihominibacter sp017416795	94.49	0.759	d__Bacteria;p__Bacillota_A;c__Clostridia;o__Peptostreptococcales;f__Anaerovoracaceae;g__Lentihominibacter;s__	taxonomic classification defined by topology and ANI	classification based on placement in class-level tree	GCA_022773945.1, s__Lentihominibacter sp022773945, 95.0, 77.92, 0.051; GCA_022763735.1, s__Lentihominibacter sp022763735, 95.0, 77.85, 0.139; GCA_017438285.1, s__Lentihominibacter sp017438285, 95.0, 77.78, 0.061; GCA_902795135.1, s__Lentihominibacter sp902795135, 95.0, 77.75, 0.048; GCF_014306095.1, s__Lentihominibacter faecis, 95.0, 77.64, 0.075; GCA_021769545.1, s__Lentihominibacter sp021769545, 95.0, 77.54, 0.083; GCA_902786815.1, s__Lentihominibacter sp902786815, 95.0, 77.26, 0.044; GCA_902763505.1, s__Lentihominibacter sp902763505, 95.0, 77.21, 0.071; GCA_015058145.1, s__Lentihominibacter sp015058145, 95.0, 77.19, 0.027; GCA_902362435.1, s__Lentihominibacter sp900066305, 95.0, 77.1, 0.136; GCF_014385065.1, s__Lentihominibacter hominis, 95.0, 77.01, 0.105; GCA_017431395.1, s__Lentihominibacter sp017431395, 95.0, 76.85, 0.034; GCA_012513435.1, s__Lentihominibacter sp012513435, 95.0, 76.83, 0.075; GCA_022780965.1, s__Lentihominibacter sp022780965, 95.0, 76.83, 0.085; GCA_024403185.1, s__Lentihominibacter sp024403185, 95.0, 76.66, 0.068; GCA_018714925.1, s__Lentihominibacter excrementigallinarum, 95.0, 76.63, 0.044; GCA_934281605.1, s__Lentihominibacter sp934281605, 95.0, 76.6, 0.109; GCA_017457585.1, s__Lentihominibacter sp017457585, 95.0, 76.51, 0.027; GCA_018065295.1, s__Lentihominibacter sp018065295, 95.0, 76.48, 0.095; GCA_900543485.1, s__Lentihominibacter excrementipullorum, 95.0, 76.43, 0.078; GCA_902772685.1, s__Lentihominibacter sp902772685, 95.0, 76.4, 0.024; GCA_022775805.1, s__Lentihominibacter sp022775805, 95.0, 76.4, 0.061; GCA_902787725.1, s__Lentihominibacter sp902787725, 95.0, 76.39, 0.048; GCA_934247125.1, s__Lentihominibacter sp934247125, 95.0, 76.37, 0.116; GCA_015058205.1, s__Lentihominibacter sp015058205, 95.0, 76.36, 0.034; GCA_017404365.1, s__Lentihominibacter sp017404365, 95.0, 76.28, 0.048; GCA_900542385.1, s__Lentihominibacter excrementavium, 95.0, 76.21, 0.085; GCA_934255435.1, s__Lentihominibacter sp934255435, 95.0, 76.21, 0.099; GCA_024403155.1, s__Lentihominibacter sp024403155, 95.0, 76.2, 0.047; GCA_024689085.1, s__Lentihominibacter sp024689085, 95.0, 76.19, 0.065; GCA_017432345.1, s__Lentihominibacter sp017432345, 95.0, 76.16, 0.037; GCA_905193765.1, s__Lentihominibacter sp905193765, 95.0, 76.07, 0.088; GCA_017433375.1, s__Lentihominibacter sp017433375, 95.0, 75.99, 0.027; GCA_017431785.1, s__Lentihominibacter sp017431785, 95.0, 75.92, 0.044; GCA_902796875.1, s__Lentihominibacter sp902796875, 95.0, 75.91, 0.014; GCA_002310095.1, s__Lentihominibacter sp002310095, 95.0, 75.85, 0.044; GCA_934277495.1, s__Lentihominibacter sp934277495, 95.0, 75.84, 0.099; GCA_017459895.1, s__Lentihominibacter sp017459895, 95.0, 75.31, 0.031; GCA_910585135.1, s__Lentihominibacter sp910585135, 95.0, 75.28, 0.102; GCA_902797195.1, s__Lentihominibacter sp902797195, 95.0, 75.23, 0.008; GCA_902797095.1, s__Lentihominibacter sp902797095, 95.0, 75.21, 0.031; GCA_902766185.1, s__Lentihominibacter sp902766185, 95.0, 75.12, 0.031	57.52	11
L1HJB1800323-GF10OOE_3_bin.45	d__Bacteria;p__Bacillota_A;c__Clostridia;o__Oscillospirales;f__Ruminococcaceae;g__Ruminococcus;s__	N/A	N/A	N/A	N/A	N/A	GCA_017513795.1	d__Bacteria;p__Bacillota_A;c__Clostridia;o__Oscillospirales;f__Ruminococcaceae;g__Ruminococcus;s__Ruminococcus sp017513795	91.56	0.645	d__Bacteria;p__Bacillota_A;c__Clostridia;o__Oscillospirales;f__Ruminococcaceae;g__Ruminococcus;s__	taxonomic classification defined by topology and ANI	classification based on placement in class-level tree	GCA_017461395.1, s__Ruminococcus sp017461395, 95.0, 87.81, 0.532; GCA_017516465.1, s__Ruminococcus sp017516465, 95.0, 86.0, 0.435; GCA_000701945.1, s__Ruminococcus flavefaciens_B, 95.0, 82.24, 0.097; GCA_900545125.1, s__Ruminococcus sp900545125, 95.0, 81.59, 0.371; GCA_015066935.1, s__Ruminococcus sp015066935, 95.0, 81.37, 0.29; GCA_023662725.1, s__Ruminococcus flavefaciens_AB, 95.0, 81.26, 0.226; GCA_021769725.1, s__Ruminococcus sp021769725, 95.0, 81.2, 0.435; GCA_017463375.1, s__Ruminococcus sp017463375, 95.0, 81.14, 0.177; GCF_000621845.1, s__Ruminococcus flavefaciens_E, 95.0, 81.11, 0.258; GCA_905215965.1, s__Ruminococcus sp905215965, 95.0, 81.1, 0.258; GCA_902780115.1, s__Ruminococcus flavefaciens_Y, 95.0, 81.05, 0.177; GCA_905199285.1, s__Ruminococcus sp905199285, 95.0, 81.01, 0.145; GCA_900109435.1, s__Ruminococcus flavefaciens_G, 95.0, 80.95, 0.161; GCF_900116855.1, s__Ruminococcus flavefaciens_R, 95.0, 80.8, 0.21; GCA_900315975.1, s__Ruminococcus sp900315975, 95.0, 80.73, 0.21; GCA_001604035.1, s__Ruminococcus sp001604035, 95.0, 80.53, 0.21; GCA_910579835.1, s__Ruminococcus sp910579835, 95.0, 80.5, 0.29; GCA_024403935.1, s__Ruminococcus sp024403935, 95.0, 80.4, 0.21; GCF_000621785.1, s__Ruminococcus flavefaciens_C, 95.0, 80.24, 0.194; GCF_900108555.1, s__Ruminococcus flavefaciens_P, 95.0, 80.22, 0.242; GCA_017519145.1, s__Ruminococcus sp017519145, 95.0, 80.18, 0.177; GCA_015066875.1, s__Ruminococcus sp015066875, 95.0, 80.17, 0.226; GCA_017525915.1, s__Ruminococcus sp017525915, 95.0, 80.17, 0.258; GCA_017462565.1, s__Ruminococcus sp017462565, 95.0, 80.14, 0.242; GCA_004556875.1, s__Ruminococcus flavefaciens_S, 95.0, 80.11, 0.194; GCA_000174895.1, s__Ruminococcus flavefaciens_A, 95.0, 80.06, 0.258; GCF_000571935.1, s__Ruminococcus flavefaciens_F, 95.0, 80.05, 0.242; GCF_900143025.1, s__Ruminococcus flavefaciens_I, 95.0, 80.0, 0.258; GCA_016290875.1, s__Ruminococcus sp016290875, 95.0, 79.96, 0.226; GCA_009177225.1, s__Ruminococcus sp009177225, 95.0, 79.94, 0.113; GCA_004554385.1, s__Ruminococcus flavefaciens_T, 95.0, 79.93, 0.258; GCA_902777125.1, s__Ruminococcus sp900321885, 95.0, 79.89, 0.194; GCA_002414125.1, s__Ruminococcus sp002414125, 95.0, 79.87, 0.081; GCA_910576995.1, s__Ruminococcus sp910576995, 95.0, 79.84, 0.226; GCA_002371825.1, s__Ruminococcus flavefaciens_L, 95.0, 79.83, 0.194; GCA_900540005.1, s__Ruminococcus sp900540005, 95.0, 79.77, 0.258; GCA_017960805.1, s__Ruminococcus sp017960805, 95.0, 79.76, 0.129; GCA_900761275.1, s__Ruminococcus sp900761275, 95.0, 79.68, 0.355; GCA_900119535.1, s__Ruminococcus flavefaciens_H, 95.0, 79.64, 0.29; GCA_017549005.1, s__Ruminococcus sp017549005, 95.0, 79.56, 0.274; GCA_016283395.1, s__Ruminococcus sp016283395, 95.0, 79.54, 0.21; GCF_900119075.1, s__Ruminococcus flavefaciens_Q, 95.0, 79.51, 0.274; GCA_015067005.1, s__Ruminococcus flavefaciens_AA, 95.0, 79.49, 0.274; GCA_012718885.1, s__Ruminococcus sp012718885, 95.0, 79.49, 0.226; GCA_015066955.1, s__Ruminococcus sp015066955, 95.0, 79.47, 0.21; GCA_902762855.1, s__Ruminococcus flavefaciens_V, 95.0, 79.43, 0.21; GCA_017543335.1, s__Ruminococcus sp017543335, 95.0, 79.35, 0.177; GCA_900752785.1, s__Ruminococcus sp900752785, 95.0, 79.29, 0.226; GCA_002350065.1, s__Ruminococcus flavefaciens_N, 95.0, 79.26, 0.161; GCA_024403995.1, s__Ruminococcus sp024403995, 95.0, 79.26, 0.226; GCA_902792495.1, s__Ruminococcus flavefaciens_Z, 95.0, 79.23, 0.161; GCA_017418765.1, s__Ruminococcus sp017418765, 95.0, 79.19, 0.145; GCA_002373775.1, s__Ruminococcus flavefaciens_M, 95.0, 79.16, 0.194; GCA_023663905.1, s__Ruminococcus flavefaciens_AD, 95.0, 79.16, 0.177; GCA_002348905.1, s__Ruminococcus flavefaciens_O, 95.0, 79.12, 0.21; GCA_023665275.1, s__Ruminococcus sp023665275, 95.0, 79.05, 0.113; GCF_000526795.1, s__Ruminococcus flavefaciens_D, 95.0, 79.03, 0.274; GCA_017620025.1, s__Ruminococcus sp017620025, 95.0, 78.99, 0.177; GCA_900315755.1, s__Ruminococcus sp900315755, 95.0, 78.95, 0.274; GCA_024684275.1, s__Ruminococcus sp024684275, 95.0, 78.89, 0.29; GCA_017534835.1, s__Ruminococcus sp017534835, 95.0, 78.83, 0.129; GCA_902796065.1, s__Ruminococcus flavefaciens_X, 95.0, 78.78, 0.081; GCF_000518765.1, s__Ruminococcus flavefaciens, 95.0, 78.77, 0.274; GCA_017934425.1, s__Ruminococcus sp017934425, 95.0, 78.74, 0.194; GCA_017441505.1, s__Ruminococcus sp017441505, 95.0, 78.73, 0.145; GCA_017622925.1, s__Ruminococcus sp017622925, 95.0, 78.68, 0.177; GCA_902796705.1, s__Ruminococcus flavefaciens_W, 95.0, 78.67, 0.129; GCA_900318825.1, s__Ruminococcus sp900318825, 95.0, 78.63, 0.226; GCA_017935095.1, s__Ruminococcus sp017935095, 95.0, 78.53, 0.21; GCA_910577575.1, s__Ruminococcus sp910577575, 95.0, 78.52, 0.161; GCA_016303195.1, s__Ruminococcus sp016303195, 95.0, 78.48, 0.21; GCA_017961625.1, s__Ruminococcus sp017961625, 95.0, 78.48, 0.145; GCA_902766595.1, s__Ruminococcus flavefaciens_U, 95.0, 78.43, 0.113; GCA_023667045.1, s__Ruminococcus flavefaciens_AC, 95.0, 78.29, 0.161; GCA_017479805.1, s__Ruminococcus sp017479805, 95.0, 78.28, 0.226; GCA_016295545.1, s__Ruminococcus sp016295545, 95.0, 78.26, 0.113; GCA_002309635.1, s__Ruminococcus flavefaciens_J, 95.0, 78.25, 0.242; GCA_017443395.1, s__Ruminococcus sp017443395, 95.0, 78.2, 0.065; GCA_021200415.1, s__Ruminococcus sp021200415, 95.0, 78.1, 0.177; GCA_902760805.1, s__Ruminococcus sp002394695, 95.0, 78.07, 0.145; GCA_016288815.1, s__Ruminococcus sp016288815, 95.0, 77.98, 0.145; GCA_017519415.1, s__Ruminococcus sp017519415, 95.0, 77.92, 0.242; GCA_016287535.1, s__Ruminococcus sp016287535, 95.0, 77.91, 0.242; GCA_017460665.1, s__Ruminococcus sp017460665, 95.0, 77.88, 0.145; GCA_017649325.1, s__Ruminococcus sp017649325, 95.0, 77.73, 0.081; GCA_024403965.1, s__Ruminococcus sp024403965, 95.0, 77.72, 0.177; GCA_934474025.1, s__Ruminococcus sp934474025, 95.0, 77.71, 0.194; GCA_017650195.1, s__Ruminococcus sp017650195, 95.0, 77.67, 0.194; GCA_900319195.1, s__Ruminococcus sp900319195, 95.0, 77.55, 0.129; GCA_003488415.1, s__Ruminococcus sp003488415, 95.0, 77.41, 0.081; GCA_017542475.1, s__Ruminococcus sp017542475, 95.0, 77.36, 0.161; GCA_017543595.1, s__Ruminococcus sp017543595, 95.0, 77.34, 0.145; GCA_017470905.1, s__Ruminococcus sp017470905, 95.0, 77.26, 0.177; GCA_002362175.1, s__Ruminococcus sp002362175, 95.0, 77.01, 0.097; GCA_002389995.1, s__Ruminococcus sp002389995, 95.0, 76.91, 0.161; GCA_002362135.1, s__Ruminococcus sp002362135, 95.0, 76.62, 0.081; GCA_017622635.1, s__Ruminococcus sp017622635, 95.0, 76.28, 0.081; GCA_017616055.1, s__Ruminococcus sp017616055, 95.0, 75.94, 0.097; GCA_002310115.1, s__Ruminococcus flavefaciens_K, 95.0, 75.81, 0.081	53.58	11
L1HJB1800323-GF10OOE_3_bin.50	d__Bacteria;p__Bacillota_A;c__Clostridia;o__Oscillospirales;f__QAMX01;g__RUG11797;s__RUG11797 sp015068345	GCA_015068345.1	95	d__Bacteria;p__Bacillota_A;c__Clostridia;o__Oscillospirales;f__QAMX01;g__RUG11797;s__RUG11797 sp015068345	96.63	0.816	GCA_015068345.1	d__Bacteria;p__Bacillota_A;c__Clostridia;o__Oscillospirales;f__QAMX01;g__RUG11797;s__RUG11797 sp015068345	96.63	0.816	d__Bacteria;p__Bacillota_A;c__Clostridia;o__Oscillospirales;f__QAMX01;g__RUG11797;s__	taxonomic classification defined by topology and ANI	topological placement and ANI have congruent species assignments	GCA_017547975.1, s__RUG11797 sp017547975, 95.0, 88.26, 0.682; GCA_017441705.1, s__RUG11797 sp017441705, 95.0, 77.43, 0.12; GCA_024404415.1, s__RUG11797 sp024404415, 95.0, 77.37, 0.119; GCA_902772625.1, s__RUG11797 sp902772625, 95.0, 77.24, 0.118	75.79	11
L1HJB1800323-GF10OOE_3_bin.57	d__Bacteria;p__Bacillota;c__Bacilli;o__RF39;f__UBA660;g__RUG12783;s__	N/A	N/A	N/A	N/A	N/A	GCA_934167885.1	d__Bacteria;p__Bacillota;c__Bacilli;o__RF39;f__UBA660;g__RUG12783;s__RUG12783 sp934167885	78.74	0.388	d__Bacteria;p__Bacillota;c__Bacilli;o__RF39;f__UBA660;g__RUG12783;s__	taxonomic classification defined by topology and ANI	classification based on placement in class-level tree	GCA_902801795.1, s__RUG12783 sp902801795, 95.0, 78.0, 0.273; GCA_016291895.1, s__RUG12783 sp016291895, 95.0, 77.4, 0.179; GCA_902783985.1, s__RUG12783 sp902783985, 95.0, 77.26, 0.238; GCA_902782535.1, s__RUG12783 sp902782535, 95.0, 76.85, 0.211	77.6	11
L1HJB1800323-GF10OOE_3_bin.64	d__Bacteria;p__Bacillota;c__Bacilli;o__RF39;f__UBA660;g__UMGS1613;s__UMGS1613 sp944363855	GCA_944363855.1	95	d__Bacteria;p__Bacillota;c__Bacilli;o__RF39;f__UBA660;g__UMGS1613;s__UMGS1613 sp944363855	96.07	0.836	GCA_944363855.1	d__Bacteria;p__Bacillota;c__Bacilli;o__RF39;f__UBA660;g__UMGS1613;s__UMGS1613 sp944363855	96.07	0.836	d__Bacteria;p__Bacillota;c__Bacilli;o__RF39;f__UBA660;g__UMGS1613;s__	taxonomic classification defined by topology and ANI	topological placement and ANI have congruent species assignments	GCA_017410525.1, s__UMGS1613 sp017410525, 95.0, 89.81, 0.817; GCA_017536505.1, s__UMGS1613 sp017536505, 95.0, 86.03, 0.776; GCA_015059155.1, s__UMGS1613 sp015059155, 95.0, 85.25, 0.664; GCA_017462455.1, s__UMGS1613 sp017462455, 95.0, 83.15, 0.653; GCA_934141535.1, s__UMGS1613 sp934141535, 95.0, 80.61, 0.616; GCA_934167485.1, s__UMGS1613 sp934167485, 95.0, 80.11, 0.642; GCA_910584085.1, s__UMGS1613 sp910584085, 95.0, 79.94, 0.634; GCA_900553395.1, s__UMGS1613 sp900553395, 95.0, 79.06, 0.433; GCA_934148845.1, s__UMGS1613 sp934148845, 95.0, 78.58, 0.444; GCA_934130235.1, s__UMGS1613 sp934130235, 95.0, 78.04, 0.33	76.96	11
L1HJB1800323-GF10OOE_3_bin.70	d__Bacteria;p__Bacillota_A;c__Clostridia;o__Christensenellales;f__CAG-74;g__SFTH01;s__	N/A	N/A	N/A	N/A	N/A	GCA_017938785.1	d__Bacteria;p__Bacillota_A;c__Clostridia;o__Christensenellales;f__CAG-74;g__SFTH01;s__SFTH01 sp017938785	83.2	0.59	d__Bacteria;p__Bacillota_A;c__Clostridia;o__Christensenellales;f__CAG-74;g__SFTH01;s__	taxonomic classification defined by topology and ANI	classification based on placement in class-level tree	GCA_017481065.1, s__SFTH01 sp017481065, 95.0, 81.15, 0.536; GCA_004554085.1, s__SFTH01 sp004554085, 95.0, 79.86, 0.461; GCA_004563405.1, s__SFTH01 sp004563405, 95.0, 79.76, 0.481; GCA_004557125.1, s__SFTH01 sp004557125, 95.0, 79.7, 0.474; GCA_934663625.1, s__SFTH01 sp934663625, 95.0, 78.09, 0.273; GCA_934670175.1, s__SFTH01 sp934670175, 95.0, 77.9, 0.314; GCA_019419995.1, s__SFTH01 sp019419995, 95.0, 77.25, 0.181; GCA_934645275.1, s__SFTH01 sp934645275, 95.0, 76.89, 0.188	46.83	11
L1HJB1800323-GF10OOE_3_bin.75	d__Bacteria;p__Bacillota_A;c__Clostridia;o__Lachnospirales;f__Lachnospiraceae;g__Acetatifactor;s__Acetatifactor sp945621435	GCA_945621435.1	95	d__Bacteria;p__Bacillota_A;c__Clostridia;o__Lachnospirales;f__Lachnospiraceae;g__Acetatifactor;s__Acetatifactor sp945621435	98	0.824	GCA_945621435.1	d__Bacteria;p__Bacillota_A;c__Clostridia;o__Lachnospirales;f__Lachnospiraceae;g__Acetatifactor;s__Acetatifactor sp945621435	98	0.824	d__Bacteria;p__Bacillota_A;c__Clostridia;o__Lachnospirales;f__Lachnospiraceae;g__Acetatifactor;s__	taxonomic classification defined by topology and ANI	topological placement and ANI have congruent species assignments	GCA_945609985.1, s__Acetatifactor sp945609985, 95.0, 80.29, 0.122; GCA_024699575.1, s__Acetatifactor sp024699575, 95.0, 80.11, 0.014; GCA_016293615.1, s__Acetatifactor sp016293615, 95.0, 80.08, 0.108; GCA_022793065.1, s__Acetatifactor sp022793065, 95.0, 80.05, 0.027; GCA_002431915.1, s__Acetatifactor sp002431915, 95.0, 79.56, 0.068; GCA_934394665.1, s__Acetatifactor sp934394665, 95.0, 78.44, 0.068; GCA_024403365.1, s__Acetatifactor sp024403365, 95.0, 78.44, 0.068; GCA_017465845.1, s__Acetatifactor sp017465845, 95.0, 78.18, 0.041; GCA_017513625.1, s__Acetatifactor sp017513625, 95.0, 78.11, 0.054; GCA_910576125.1, s__Acetatifactor sp910576125, 95.0, 78.08, 0.068; GCA_015057005.1, s__Acetatifactor sp015057005, 95.0, 77.88, 0.068; GCA_015056975.1, s__Acetatifactor sp015056975, 95.0, 77.79, 0.149; GCA_944381545.1, s__Acetatifactor sp944381545, 95.0, 77.78, 0.068; GCA_902796105.1, s__Acetatifactor sp902796105, 95.0, 77.67, 0.068; GCA_017559435.1, s__Acetatifactor sp017559435, 95.0, 77.66, 0.054; GCA_934426825.1, s__Acetatifactor sp934426825, 95.0, 77.59, 0.135; GCA_015056915.1, s__Acetatifactor sp015056915, 95.0, 77.49, 0.054; GCA_018385425.1, s__Acetatifactor sp018385425, 95.0, 77.42, 0.135; GCA_003447295.1, s__Acetatifactor sp003447295, 95.0, 77.38, 0.068; GCA_017621075.1, s__Acetatifactor sp017621075, 95.0, 77.34, 0.095; GCA_910589655.1, s__Acetatifactor sp910589655, 95.0, 77.24, 0.081; GCA_934436435.1, s__Acetatifactor sp934436435, 95.0, 77.21, 0.068; GCA_910577185.1, s__Acetatifactor sp910577185, 95.0, 77.21, 0.041; GCA_015056885.1, s__Acetatifactor sp015056885, 95.0, 77.17, 0.068; GCA_934402315.1, s__Acetatifactor sp934402315, 95.0, 77.11, 0.162; GCA_934433135.1, s__Acetatifactor sp934433135, 95.0, 77.1, 0.027; GCA_910586835.1, s__Acetatifactor sp910586835, 95.0, 77.07, 0.081; GCF_009695995.1, s__Acetatifactor intestinalis, 95.0, 76.98, 0.108; GCA_900771995.1, s__Acetatifactor sp900771995, 95.0, 76.86, 0.095; GCA_019114005.1, s__Acetatifactor stercoripullorum, 95.0, 76.85, 0.176; GCA_003584705.1, s__Acetatifactor sp900066565, 95.0, 76.83, 0.081; GCA_910580225.1, s__Acetatifactor sp910580225, 95.0, 76.83, 0.068; GCA_017480445.1, s__Acetatifactor sp017480445, 95.0, 76.83, 0.068; GCA_022511465.1, s__Acetatifactor sp022511465, 95.0, 76.82, 0.068; GCA_003612485.1, s__Acetatifactor sp003612485, 95.0, 76.81, 0.068; GCA_900760705.1, s__Acetatifactor sp900760705, 95.0, 76.8, 0.095; GCA_009177215.1, s__Acetatifactor sp009177215, 95.0, 76.79, 0.081; GCA_944384205.1, s__Acetatifactor sp944384205, 95.0, 76.78, 0.122; GCA_910578995.1, s__Acetatifactor sp910578995, 95.0, 76.76, 0.054; GCA_023667765.1, s__Acetatifactor sp023667765, 95.0, 76.73, 0.095; GCA_016303085.1, s__Acetatifactor sp016303085, 95.0, 76.7, 0.135; GCA_934394515.1, s__Acetatifactor sp934394515, 95.0, 76.67, 0.041; GCA_910589035.1, s__Acetatifactor sp910589035, 95.0, 76.67, 0.081; GCA_023664365.1, s__Acetatifactor muris_B, 95.0, 76.67, 0.203; GCA_910586775.1, s__Acetatifactor sp910586775, 95.0, 76.65, 0.095; GCA_023664305.1, s__Acetatifactor sp023664305, 95.0, 76.63, 0.095; GCA_910585425.1, s__Acetatifactor sp910585425, 95.0, 76.61, 0.041; GCA_900766575.1, s__Acetatifactor sp900766575, 95.0, 76.61, 0.068; GCA_900554205.1, s__Acetatifactor sp900554205, 95.0, 76.6, 0.095; GCA_910578185.1, s__Acetatifactor sp910578185, 95.0, 76.58, 0.122; GCA_900755865.1, s__Acetatifactor sp900755865, 95.0, 76.48, 0.108; GCF_024623325.1, s__Acetatifactor muris, 95.0, 76.48, 0.095; GCA_910585805.1, s__Acetatifactor sp910585805, 95.0, 76.48, 0.068; GCA_934436245.1, s__Acetatifactor sp934436245, 95.0, 76.46, 0.027; GCA_934402375.1, s__Acetatifactor sp934402375, 95.0, 76.38, 0.149; GCA_017624835.1, s__Acetatifactor sp017624835, 95.0, 76.36, 0.108; GCA_022799755.1, s__Acetatifactor sp022799755, 95.0, 76.34, 0.041; GCA_910578215.1, s__Acetatifactor sp910578215, 95.0, 76.33, 0.122; GCA_910577035.1, s__Acetatifactor sp910577035, 95.0, 76.3, 0.122; GCA_017397645.1, s__Acetatifactor sp017397645, 95.0, 76.24, 0.068; GCA_944383825.1, s__Acetatifactor sp944383825, 95.0, 76.23, 0.095; GCA_900772845.1, s__Acetatifactor sp900772845, 95.0, 76.23, 0.135; GCA_023664345.1, s__Acetatifactor sp023664345, 95.0, 76.22, 0.068; GCA_023667395.1, s__Acetatifactor sp023667395, 95.0, 76.17, 0.135; GCA_910584435.1, s__Acetatifactor sp910584435, 95.0, 76.15, 0.081; GCA_910586215.1, s__Acetatifactor sp910586215, 95.0, 76.11, 0.068; GCA_023663285.1, s__Acetatifactor sp023663285, 95.0, 76.08, 0.162; GCA_910586435.1, s__Acetatifactor sp910586435, 95.0, 76.07, 0.081; GCA_910585665.1, s__Acetatifactor sp910585665, 95.0, 76.07, 0.054; GCA_023664665.1, s__Acetatifactor sp023664665, 95.0, 76.06, 0.122; GCA_910584865.1, s__Acetatifactor sp910584865, 95.0, 76.03, 0.108; GCA_017478245.1, s__Acetatifactor sp017478245, 95.0, 76.02, 0.081; GCA_022769665.1, s__Acetatifactor sp022769665, 95.0, 76.01, 0.149; GCA_022511425.1, s__Acetatifactor sp022511425, 95.0, 75.98, 0.081; GCA_910586485.1, s__Acetatifactor sp910586485, 95.0, 75.95, 0.176; GCA_023662875.1, s__Acetatifactor sp023662875, 95.0, 75.95, 0.122; GCA_023665475.1, s__Acetatifactor sp023665475, 95.0, 75.94, 0.176; GCA_023663505.1, s__Acetatifactor sp023663505, 95.0, 75.93, 0.081; GCA_910578815.1, s__Acetatifactor sp910578815, 95.0, 75.9, 0.176; GCA_910577665.1, s__Acetatifactor sp910577665, 95.0, 75.9, 0.149; GCA_023663735.1, s__Acetatifactor sp023663735, 95.0, 75.84, 0.068; GCA_910584235.1, s__Acetatifactor sp910584235, 95.0, 75.84, 0.041; GCA_017476665.1, s__Acetatifactor sp017476665, 95.0, 75.82, 0.108; GCA_910587755.1, s__Acetatifactor sp910587755, 95.0, 75.77, 0.054; GCA_022511385.1, s__Acetatifactor sp022511385, 95.0, 75.77, 0.081; GCA_910588225.1, s__Acetatifactor sp910588225, 95.0, 75.69, 0.095; GCA_910579755.1, s__Acetatifactor sp910579755, 95.0, 75.63, 0.081; GCA_017624175.1, s__Acetatifactor sp017624175, 95.0, 75.45, 0.041; GCA_910586515.1, s__Acetatifactor sp910586515, 95.0, 75.4, 0.068; GCA_934394815.1, s__Acetatifactor sp934394815, 95.0, 75.31, 0.041; GCA_021200695.1, s__Acetatifactor sp021200695, 95.0, 75.23, 0.041; GCA_002490995.1, s__Acetatifactor sp002490995, 95.0, 75.22, 0.041; GCA_023663635.1, s__Acetatifactor muris_A, 95.0, 75.21, 0.041; GCA_910587555.1, s__Acetatifactor sp910587555, 95.0, 75.07, 0.068; GCA_910585615.1, s__Acetatifactor sp910585615, 95.0, 75.04, 0.054; GCA_002368865.1, s__Acetatifactor sp002368865, 95.0, 75.01, 0.068; GCA_904501885.1, s__Acetatifactor sp904501885, 95.0, 74.58, 0.054; GCA_022797995.1, s__Acetatifactor sp022797995, 95.0, 74.57, 0.014	35.67	11
L1HJB1800323-GF10OOE_3_bin.87	d__Bacteria;p__Bacillota;c__Bacilli;o__RF39;f__UBA660;g__CAG-1193;s__	N/A	N/A	N/A	N/A	N/A	GCA_900550145.1	d__Bacteria;p__Bacillota;c__Bacilli;o__RF39;f__UBA660;g__CAG-1193;s__CAG-1193 sp900550145	79.51	0.657	d__Bacteria;p__Bacillota;c__Bacilli;o__RF39;f__UBA660;g__CAG-1193;s__	taxonomic classification defined by topology and ANI	classification based on placement in class-level tree	GCA_000436255.1, s__CAG-1193 sp000436255, 95.0, 78.81, 0.555; GCA_017428495.1, s__CAG-1193 sp017428495, 95.0, 78.74, 0.517; GCA_944358275.1, s__CAG-1193 sp944358275, 95.0, 78.7, 0.415; GCA_944329255.1, s__CAG-1193 sp944329255, 95.0, 78.61, 0.445; GCA_902783915.1, s__CAG-1193 sp902783915, 95.0, 78.28, 0.431; GCA_934130375.1, s__CAG-1193 sp934130375, 95.0, 78.22, 0.43	64.49	11
L1HJB1800323-GF10OOE_3_bin.96	d__Bacteria;p__Bacillota;c__Bacilli;o__RF39;f__UBA660;g__UBA3789;s__	N/A	N/A	N/A	N/A	N/A	GCA_910589335.1	d__Bacteria;p__Bacillota;c__Bacilli;o__RF39;f__UBA660;g__UBA3789;s__UBA3789 sp910589335	78.32	0.353	d__Bacteria;p__Bacillota;c__Bacilli;o__RF39;f__UBA660;g__UBA3789;s__	taxonomic classification defined by topology and ANI	classification based on placement in class-level tree	GCA_934140575.1, s__UBA3789 sp934140575, 95.0, 80.38, 0.392; GCA_934131175.1, s__UBA3789 sp934131175, 95.0, 80.08, 0.431; GCA_017478105.1, s__UBA3789 sp017478105, 95.0, 79.88, 0.275; GCA_902793315.1, s__UBA3789 sp902793315, 95.0, 79.71, 0.235; GCA_902782835.1, s__UBA3789 sp902782835, 95.0, 79.39, 0.235; GCA_902768065.1, s__UBA3789 sp902768065, 95.0, 79.39, 0.333; GCA_900543055.1, s__UBA3789 sp900543055, 95.0, 79.32, 0.373; GCA_945228905.1, s__UBA3789 sp945228905, 95.0, 79.2, 0.431; GCA_902783435.1, s__UBA3789 sp902783435, 95.0, 79.09, 0.451; GCA_017511605.1, s__UBA3789 sp017511605, 95.0, 78.82, 0.275; GCA_017511375.1, s__UBA3789 sp017511375, 95.0, 78.81, 0.157; GCA_002369415.1, s__UBA3789 sp002369415, 95.0, 78.79, 0.412; GCA_017541885.1, s__UBA3789 sp017541885, 95.0, 78.77, 0.451; GCA_017460175.1, s__UBA3789 sp017460175, 95.0, 78.76, 0.294; GCA_017550205.1, s__UBA3789 sp017550205, 95.0, 78.64, 0.314; GCA_902798815.1, s__UBA3789 sp902798815, 95.0, 78.52, 0.314; GCA_902794075.1, s__UBA3789 sp902794075, 95.0, 78.48, 0.392; GCA_017512495.1, s__UBA3789 sp017512495, 95.0, 78.29, 0.314; GCA_017964405.1, s__UBA3789 sp017964405, 95.0, 78.24, 0.314; GCA_902797265.1, s__UBA3789 sp902797265, 95.0, 78.05, 0.353; GCA_902783315.1, s__UBA3789 sp902783315, 95.0, 78.05, 0.255; GCA_902780585.1, s__UBA3789 sp902780585, 95.0, 77.9, 0.392; GCA_902764545.1, s__UBA3789 sp902764545, 95.0, 77.83, 0.275; GCA_017432665.1, s__UBA3789 sp017432665, 95.0, 77.82, 0.353; GCA_902780395.1, s__UBA3789 sp902780395, 95.0, 77.8, 0.314; GCA_017433415.1, s__UBA3789 sp017433415, 95.0, 77.62, 0.373; GCA_900314225.1, s__UBA3789 sp900314225, 95.0, 77.57, 0.294; GCA_902788735.1, s__UBA3789 sp902788735, 95.0, 77.46, 0.333; GCA_017432645.1, s__UBA3789 sp017432645, 95.0, 77.14, 0.196; GCA_902796215.1, s__UBA3789 sp902796215, 95.0, 76.97, 0.353; GCA_017405445.1, s__UBA3789 sp017405445, 95.0, 76.9, 0.392; GCA_902776735.1, s__UBA3789 sp902776735, 95.0, 76.52, 0.275	44.79	11
L1HJB1800323-GF10OOE_3_bin.98	d__Bacteria;p__Bacteroidota;c__Bacteroidia;o__Bacteroidales;f__UBA3663;g__UBA3663;s__UBA3663 sp016293065	GCA_016293065.1	95	d__Bacteria;p__Bacteroidota;c__Bacteroidia;o__Bacteroidales;f__UBA3663;g__UBA3663;s__UBA3663 sp016293065	97.17	0.907	GCA_016293065.1	d__Bacteria;p__Bacteroidota;c__Bacteroidia;o__Bacteroidales;f__UBA3663;g__UBA3663;s__UBA3663 sp016293065	97.17	0.907	d__Bacteria;p__Bacteroidota;c__Bacteroidia;o__Bacteroidales;f__UBA3663;g__UBA3663;s__	taxonomic classification defined by topology and ANI	topological placement and ANI have congruent species assignments	GCA_004557315.1, s__UBA3663 sp004557315, 95.0, 86.87, 0.778; GCA_018065085.1, s__UBA3663 sp018065085, 95.0, 78.88, 0.241; GCA_905236195.1, s__UBA3663 sp905236195, 95.0, 78.64, 0.056; GCA_002315795.1, s__UBA3663 sp002315795, 95.0, 77.9, 0.185; GCA_900319235.1, s__UBA3663 sp900319235, 95.0, 77.82, 0.111; GCA_016286775.1, s__UBA3663 sp016286775, 95.0, 77.77, 0.111; GCA_024694125.1, s__UBA3663 sp024694125, 95.0, 77.51, 0.148; GCA_905235375.1, s__UBA3663 sp905235375, 95.0, 77.44, 0.185; GCA_017449065.1, s__UBA3663 sp017449065, 95.0, 77.28, 0.074; GCA_017548545.1, s__UBA3663 sp017548545, 95.0, 77.18, 0.185; GCA_017561935.1, s__UBA3663 sp017561935, 95.0, 76.67, 0.111; GCA_017632695.1, s__UBA3663 sp017632695, 95.0, 76.22, 0.074; GCA_902779265.1, s__UBA3663 sp902779265, 95.0, 75.81, 0.093; GCA_017618715.1, s__UBA3663 sp017618715, 95.0, 75.76, 0.13; GCA_002373755.1, s__UBA3663 sp002373755, 95.0, 75.53, 0.037; GCA_902776605.1, s__UBA3663 sp902776605, 95.0, 75.43, 0.056	37.87	11
L1HJB1800324-GF10OOE_4_bin.101	d__Bacteria;p__Bacillota;c__Bacilli;o__RF39;f__UBA660;g__UMGS1613;s__	N/A	N/A	N/A	N/A	N/A	N/A	N/A	N/A	N/A	d__Bacteria;p__Bacillota;c__Bacilli;o__RF39;f__UBA660;g__UMGS1613;s__	taxonomic classification defined by topology and ANI	classification based on placement in class-level tree	GCA_015059155.1, s__UMGS1613 sp015059155, 95.0, 80.99, 0.527; GCA_944363855.1, s__UMGS1613 sp944363855, 95.0, 80.9, 0.592; GCA_017536505.1, s__UMGS1613 sp017536505, 95.0, 80.83, 0.592; GCA_017410525.1, s__UMGS1613 sp017410525, 95.0, 80.75, 0.588; GCA_017462455.1, s__UMGS1613 sp017462455, 95.0, 80.28, 0.511; GCA_934141535.1, s__UMGS1613 sp934141535, 95.0, 79.57, 0.542; GCA_934167485.1, s__UMGS1613 sp934167485, 95.0, 79.4, 0.55; GCA_910584085.1, s__UMGS1613 sp910584085, 95.0, 79.08, 0.546; GCA_934148845.1, s__UMGS1613 sp934148845, 95.0, 78.88, 0.469; GCA_900553395.1, s__UMGS1613 sp900553395, 95.0, 78.45, 0.42; GCA_934130235.1, s__UMGS1613 sp934130235, 95.0, 77.46, 0.29	71.24	11
L1HJB1800324-GF10OOE_4_bin.105	d__Bacteria;p__Bacillota_A;c__Clostridia;o__Lachnospirales;f__Lachnospiraceae;g__Acetatifactor;s__Acetatifactor sp945609985	GCA_945609985.1	95	d__Bacteria;p__Bacillota_A;c__Clostridia;o__Lachnospirales;f__Lachnospiraceae;g__Acetatifactor;s__Acetatifactor sp945609985	98.25	0.653	GCA_945609985.1	d__Bacteria;p__Bacillota_A;c__Clostridia;o__Lachnospirales;f__Lachnospiraceae;g__Acetatifactor;s__Acetatifactor sp945609985	98.25	0.653	d__Bacteria;p__Bacillota_A;c__Clostridia;o__Lachnospirales;f__Lachnospiraceae;g__Acetatifactor;s__	taxonomic classification defined by topology and ANI	topological placement and ANI have congruent species assignments	GCA_015056975.1, s__Acetatifactor sp015056975, 95.0, 91.19, 0.592; GCF_009695995.1, s__Acetatifactor intestinalis, 95.0, 82.06, 0.153; GCA_017473445.1, s__Acetatifactor sp017473445, 95.0, 79.92, 0.143; GCA_015057005.1, s__Acetatifactor sp015057005, 95.0, 79.77, 0.071; GCA_016303085.1, s__Acetatifactor sp016303085, 95.0, 79.66, 0.092; GCA_017522685.1, s__Acetatifactor sp017522685, 95.0, 79.55, 0.092; GCA_016293615.1, s__Acetatifactor sp016293615, 95.0, 79.51, 0.122; GCA_017513625.1, s__Acetatifactor sp017513625, 95.0, 79.38, 0.133; GCA_900771995.1, s__Acetatifactor sp900771995, 95.0, 79.37, 0.092; GCA_017620975.1, s__Acetatifactor sp017620975, 95.0, 79.33, 0.041; GCA_024699575.1, s__Acetatifactor sp024699575, 95.0, 79.25, 0.051; GCA_023667395.1, s__Acetatifactor sp023667395, 95.0, 79.19, 0.061; GCA_934436245.1, s__Acetatifactor sp934436245, 95.0, 79.16, 0.082; GCA_017476665.1, s__Acetatifactor sp017476665, 95.0, 79.02, 0.071; GCA_017624835.1, s__Acetatifactor sp017624835, 95.0, 78.95, 0.143; GCA_015056915.1, s__Acetatifactor sp015056915, 95.0, 78.95, 0.153; GCA_023663635.1, s__Acetatifactor muris_A, 95.0, 78.89, 0.041; GCA_014804645.1, s__Acetatifactor sp014804645, 95.0, 78.74, 0.082; GCA_017478245.1, s__Acetatifactor sp017478245, 95.0, 78.7, 0.112; GCA_910584375.1, s__Acetatifactor sp910584375, 95.0, 78.69, 0.061; GCA_902796105.1, s__Acetatifactor sp902796105, 95.0, 78.67, 0.041; GCA_945621435.1, s__Acetatifactor sp945621435, 95.0, 78.67, 0.112; GCA_910586485.1, s__Acetatifactor sp910586485, 95.0, 78.63, 0.082; GCA_022769665.1, s__Acetatifactor sp022769665, 95.0, 78.62, 0.102; GCA_900766575.1, s__Acetatifactor sp900766575, 95.0, 78.61, 0.112; GCA_002431915.1, s__Acetatifactor sp002431915, 95.0, 78.58, 0.133; GCA_934394815.1, s__Acetatifactor sp934394815, 95.0, 78.58, 0.143; GCA_017559435.1, s__Acetatifactor sp017559435, 95.0, 78.57, 0.102; GCA_910585665.1, s__Acetatifactor sp910585665, 95.0, 78.56, 0.02; GCA_023664345.1, s__Acetatifactor sp023664345, 95.0, 78.55, 0.061; GCA_003447295.1, s__Acetatifactor sp003447295, 95.0, 78.55, 0.071; GCA_022797535.1, s__Acetatifactor sp022797535, 95.0, 78.53, 0.041; GCA_017467845.1, s__Acetatifactor sp017467845, 95.0, 78.52, 0.092; GCA_945485625.1, s__Acetatifactor sp945485625, 95.0, 78.52, 0.061; GCA_934394665.1, s__Acetatifactor sp934394665, 95.0, 78.5, 0.102; GCA_003584705.1, s__Acetatifactor sp900066565, 95.0, 78.5, 0.173; GCA_017465845.1, s__Acetatifactor sp017465845, 95.0, 78.45, 0.092; GCA_934433135.1, s__Acetatifactor sp934433135, 95.0, 78.44, 0.051; GCA_934436435.1, s__Acetatifactor sp934436435, 95.0, 78.39, 0.133; GCA_022511385.1, s__Acetatifactor sp022511385, 95.0, 78.33, 0.082; GCA_015056885.1, s__Acetatifactor sp015056885, 95.0, 78.31, 0.153; GCA_021200695.1, s__Acetatifactor sp021200695, 95.0, 78.28, 0.041; GCA_900772845.1, s__Acetatifactor sp900772845, 95.0, 78.24, 0.143; GCA_017521605.1, s__Acetatifactor sp017521605, 95.0, 78.21, 0.133; GCA_910577035.1, s__Acetatifactor sp910577035, 95.0, 78.2, 0.082; GCA_017520425.1, s__Acetatifactor sp017520425, 95.0, 78.15, 0.163; GCA_009177215.1, s__Acetatifactor sp009177215, 95.0, 78.15, 0.194; GCA_023664365.1, s__Acetatifactor muris_B, 95.0, 78.13, 0.061; GCA_910578185.1, s__Acetatifactor sp910578185, 95.0, 78.1, 0.051; GCA_910578815.1, s__Acetatifactor sp910578815, 95.0, 78.08, 0.082; GCA_003612485.1, s__Acetatifactor sp003612485, 95.0, 78.04, 0.041; GCA_910589655.1, s__Acetatifactor sp910589655, 95.0, 78.02, 0.102; GCA_944384205.1, s__Acetatifactor sp944384205, 95.0, 77.95, 0.163; GCA_910579755.1, s__Acetatifactor sp910579755, 95.0, 77.89, 0.092; GCA_910584435.1, s__Acetatifactor sp910584435, 95.0, 77.87, 0.061; GCA_023663225.1, s__Acetatifactor sp023663225, 95.0, 77.75, 0.051; GCA_017621075.1, s__Acetatifactor sp017621075, 95.0, 77.7, 0.112; GCA_023663725.1, s__Acetatifactor sp023663725, 95.0, 77.69, 0.071; GCA_011959105.1, s__Acetatifactor sp011959105, 95.0, 77.65, 0.071; GCA_002314715.1, s__Acetatifactor sp002314715, 95.0, 77.65, 0.122; GCA_934426825.1, s__Acetatifactor sp934426825, 95.0, 77.55, 0.143; GCA_902766425.1, s__Acetatifactor sp902766425, 95.0, 77.52, 0.061; GCA_910578215.1, s__Acetatifactor sp910578215, 95.0, 77.51, 0.061; GCA_023664305.1, s__Acetatifactor sp023664305, 95.0, 77.49, 0.051; GCA_910585015.1, s__Acetatifactor sp910585015, 95.0, 77.47, 0.102; GCA_934402315.1, s__Acetatifactor sp934402315, 95.0, 77.44, 0.112; GCA_017480445.1, s__Acetatifactor sp017480445, 95.0, 77.42, 0.041; GCA_934402375.1, s__Acetatifactor sp934402375, 95.0, 77.42, 0.102; GCA_910586835.1, s__Acetatifactor sp910586835, 95.0, 77.41, 0.112; GCA_910577665.1, s__Acetatifactor sp910577665, 95.0, 77.35, 0.082; GCA_900760705.1, s__Acetatifactor sp900760705, 95.0, 77.33, 0.102; GCA_910576125.1, s__Acetatifactor sp910576125, 95.0, 77.32, 0.051; GCA_023663505.1, s__Acetatifactor sp023663505, 95.0, 77.24, 0.061; GCA_023665475.1, s__Acetatifactor sp023665475, 95.0, 77.22, 0.071; GCA_023662875.1, s__Acetatifactor sp023662875, 95.0, 77.2, 0.051; GCA_910577235.1, s__Acetatifactor sp910577235, 95.0, 77.18, 0.122; GCA_900755865.1, s__Acetatifactor sp900755865, 95.0, 77.17, 0.082; GCA_022511465.1, s__Acetatifactor sp022511465, 95.0, 77.15, 0.092; GCA_023663285.1, s__Acetatifactor sp023663285, 95.0, 77.14, 0.051; GCA_017624175.1, s__Acetatifactor sp017624175, 95.0, 77.08, 0.041; GCA_910586435.1, s__Acetatifactor sp910586435, 95.0, 77.05, 0.061; GCA_023667765.1, s__Acetatifactor sp023667765, 95.0, 77.02, 0.133; GCA_910577185.1, s__Acetatifactor sp910577185, 95.0, 76.92, 0.071; GCA_017461775.1, s__Acetatifactor sp017461775, 95.0, 76.92, 0.092; GCA_910583845.1, s__Acetatifactor sp910583845, 95.0, 76.9, 0.082; GCA_019114005.1, s__Acetatifactor stercoripullorum, 95.0, 76.9, 0.133; GCA_023664665.1, s__Acetatifactor sp023664665, 95.0, 76.85, 0.092; GCA_022793065.1, s__Acetatifactor sp022793065, 95.0, 76.74, 0.041; GCA_910586215.1, s__Acetatifactor sp910586215, 95.0, 76.7, 0.071; GCF_024623325.1, s__Acetatifactor muris, 95.0, 76.59, 0.051; GCA_900554205.1, s__Acetatifactor sp900554205, 95.0, 76.49, 0.071; GCA_002368865.1, s__Acetatifactor sp002368865, 95.0, 76.49, 0.051; GCA_944383825.1, s__Acetatifactor sp944383825, 95.0, 76.49, 0.061; GCA_944381545.1, s__Acetatifactor sp944381545, 95.0, 76.39, 0.061; GCA_022511425.1, s__Acetatifactor sp022511425, 95.0, 76.39, 0.082; GCA_023663735.1, s__Acetatifactor sp023663735, 95.0, 76.22, 0.061; GCA_017473665.1, s__Acetatifactor sp017473665, 95.0, 76.19, 0.051; GCA_934394515.1, s__Acetatifactor sp934394515, 95.0, 76.15, 0.061; GCA_910588225.1, s__Acetatifactor sp910588225, 95.0, 75.7, 0.061	46.91	11
L1HJB1800324-GF10OOE_4_bin.106	d__Bacteria;p__Bacillota_A;c__Clostridia;o__Christensenellales;f__UBA1242;g__HGM11367;s__	N/A	N/A	N/A	N/A	N/A	N/A	N/A	N/A	N/A	d__Bacteria;p__Bacillota_A;c__Clostridia;o__Christensenellales;f__UBA1242;g__HGM11367;s__	ANI	classification based on placement in class-level tree	GCA_015069335.1, s__HGM11367 sp015069335, 95.0, 78.92, 0.277; GCA_017467895.1, s__HGM11367 sp017467895, 95.0, 78.83, 0.256; GCA_900767835.1, s__HGM11367 sp900767835, 95.0, 78.67, 0.302; GCA_900768425.1, s__HGM11367 sp900768425, 95.0, 78.27, 0.31; GCA_015069385.1, s__HGM11367 sp015069385, 95.0, 78.01, 0.313; GCA_017650795.1, s__HGM11367 sp017650795, 95.0, 77.99, 0.135	84.93	11
L1HJB1800324-GF10OOE_4_bin.118	d__Bacteria;p__Bacillota;c__Bacilli;o__RF39;f__UBA660;g__JAEDES01;s__JAEDES01 sp017416535	GCA_017416535.1	95	d__Bacteria;p__Bacillota;c__Bacilli;o__RF39;f__UBA660;g__JAEDES01;s__JAEDES01 sp017416535	96.84	0.867	GCA_017416535.1	d__Bacteria;p__Bacillota;c__Bacilli;o__RF39;f__UBA660;g__JAEDES01;s__JAEDES01 sp017416535	96.84	0.867	d__Bacteria;p__Bacillota;c__Bacilli;o__RF39;f__UBA660;g__JAEDES01;s__	taxonomic classification defined by topology and ANI	topological placement and ANI have congruent species assignments	GCA_017622175.1, s__JAEDES01 sp017622175, 95.0, 85.19, 0.768; GCA_017409785.1, s__JAEDES01 sp017409785, 95.0, 84.77, 0.818; GCA_016293205.1, s__JAEDES01 sp016293205, 95.0, 80.9, 0.499; GCA_900552495.1, s__JAEDES01 sp900552495, 95.0, 80.09, 0.521	84.39	11
L1HJB1800324-GF10OOE_4_bin.120	d__Bacteria;p__Bacillota_A;c__Clostridia;o__Oscillospirales;f__Ruminococcaceae;g__UMGS1668;s__	N/A	N/A	N/A	N/A	N/A	GCA_017399625.1	d__Bacteria;p__Bacillota_A;c__Clostridia;o__Oscillospirales;f__Ruminococcaceae;g__UMGS1668;s__UMGS1668 sp017399625	83.53	0.852	d__Bacteria;p__Bacillota_A;c__Clostridia;o__Oscillospirales;f__Ruminococcaceae;g__UMGS1668;s__	taxonomic classification defined by topology and ANI	classification based on placement in class-level tree	GCA_017424665.1, s__UMGS1668 sp017424665, 95.0, 84.09, 0.278; GCA_017847875.1, s__UMGS1668 sp017847875, 95.0, 83.09, 0.685; GCA_017521825.1, s__UMGS1668 sp017521825, 95.0, 82.76, 0.648; GCA_015067315.1, s__UMGS1668 sp015067315, 95.0, 82.7, 0.722; GCA_017399765.1, s__UMGS1668 sp017399765, 95.0, 82.7, 0.667; GCA_017536625.1, s__UMGS1668 sp017536625, 95.0, 82.45, 0.611; GCA_017435745.1, s__UMGS1668 sp017435745, 95.0, 82.39, 0.611; GCA_018110905.1, s__UMGS1668 sp018110905, 95.0, 82.13, 0.778; GCA_017436125.1, s__UMGS1668 sp017436125, 95.0, 81.37, 0.648; GCA_017468365.1, s__UMGS1668 sp017468365, 95.0, 81.33, 0.667; GCA_017473745.1, s__UMGS1668 sp017473745, 95.0, 81.29, 0.648; GCA_015067125.1, s__UMGS1668 sp015067125, 95.0, 80.28, 0.519; GCA_017547705.1, s__UMGS1668 sp017547705, 95.0, 80.01, 0.704; GCA_016296485.1, s__UMGS1668 sp016296485, 95.0, 79.77, 0.222; GCA_004556975.1, s__UMGS1668 sp004556975, 95.0, 79.39, 0.296; GCA_900768105.1, s__UMGS1668 sp900768105, 95.0, 78.34, 0.296; GCA_934466455.1, s__UMGS1668 sp934466455, 95.0, 78.22, 0.333; GCA_900553955.1, s__UMGS1668 sp900553955, 95.0, 77.74, 0.241; GCA_017991935.1, s__UMGS1668 sp017991935, 95.0, 76.62, 0.056	46.65	11
L1HJB1800324-GF10OOE_4_bin.121	d__Bacteria;p__Bacillota;c__Bacilli;o__RF39;f__UBA660;g__RUG12783;s__	N/A	N/A	N/A	N/A	N/A	GCA_934167885.1	d__Bacteria;p__Bacillota;c__Bacilli;o__RF39;f__UBA660;g__RUG12783;s__RUG12783 sp934167885	78.6	0.408	d__Bacteria;p__Bacillota;c__Bacilli;o__RF39;f__UBA660;g__RUG12783;s__	taxonomic classification defined by topology and ANI	classification based on placement in class-level tree	GCA_902801795.1, s__RUG12783 sp902801795, 95.0, 77.29, 0.31; GCA_902783985.1, s__RUG12783 sp902783985, 95.0, 76.99, 0.262; GCA_902782535.1, s__RUG12783 sp902782535, 95.0, 76.74, 0.225; GCA_016291895.1, s__RUG12783 sp016291895, 95.0, 76.58, 0.178	79.68	11
L1HJB1800324-GF10OOE_4_bin.132	d__Bacteria;p__Bacillota_A;c__Clostridia;o__Lachnospirales;f__Lachnospiraceae;g__Bariatricus;s__	N/A	N/A	N/A	N/A	N/A	GCA_022774325.1	d__Bacteria;p__Bacillota_A;c__Clostridia;o__Lachnospirales;f__Lachnospiraceae;g__Bariatricus;s__Bariatricus sp004560705	78.49	0.211	d__Bacteria;p__Bacillota_A;c__Clostridia;o__Lachnospirales;f__Lachnospiraceae;g__Bariatricus;s__	taxonomic classification defined by topology and ANI	classification based on placement in class-level tree	GCF_013300725.1, s__Bariatricus comes_A, 95.0, 78.88, 0.239; GCA_025149785.1, s__Bariatricus comes, 95.0, 78.61, 0.248; GCA_934320645.1, s__Bariatricus sp934320645, 95.0, 78.53, 0.243; GCA_905216215.1, s__Bariatricus sp905216215, 95.0, 78.48, 0.13; GCF_900086725.1, s__Bariatricus massiliensis, 95.0, 78.36, 0.137; GCA_900554415.1, s__Bariatricus sp900554415, 95.0, 78.2, 0.148; GCA_934307065.1, s__Bariatricus sp934307065, 95.0, 77.87, 0.163; GCA_019118525.1, s__Bariatricus faecipullorum, 95.0, 77.75, 0.07; GCA_022793995.1, s__Bariatricus sp022793995, 95.0, 77.07, 0.093	83.83	11
L1HJB1800324-GF10OOE_4_bin.136	d__Bacteria;p__Bacillota_A;c__Clostridia;o__Oscillospirales;f__Oscillospiraceae;g__Dysosmobacter;s__	N/A	N/A	N/A	N/A	N/A	GCF_021531915.1	d__Bacteria;p__Bacillota_A;c__Clostridia;o__Oscillospirales;f__Oscillospiraceae;g__Dysosmobacter;s__Dysosmobacter valericigenes_A	92.45	0.815	d__Bacteria;p__Bacillota_A;c__Clostridia;o__Oscillospirales;f__Oscillospiraceae;g__Dysosmobacter;s__	taxonomic classification defined by topology and ANI	classification based on placement in class-level tree	GCF_021531435.1, s__Dysosmobacter valericigenes_B, 95.0, 84.22, 0.744; GCA_945876285.1, s__Dysosmobacter sp945876285, 95.0, 83.87, 0.651; GCA_945873695.1, s__Dysosmobacter sp945873695, 95.0, 83.76, 0.554; GCA_017937405.1, s__Dysosmobacter sp017937405, 95.0, 83.68, 0.682; GCA_945862785.1, s__Dysosmobacter sp945862785, 95.0, 83.55, 0.662; GCA_900770295.1, s__Dysosmobacter sp900770295, 95.0, 83.2, 0.713; GCA_945864305.1, s__Dysosmobacter sp945864305, 95.0, 82.96, 0.672; GCA_021771635.1, s__Dysosmobacter sp021771635, 95.0, 82.85, 0.636; GCA_004558115.1, s__Dysosmobacter sp004558115, 95.0, 82.09, 0.497; GCA_934590165.1, s__Dysosmobacter sp934590165, 95.0, 81.82, 0.605; GCA_019118245.1, s__Dysosmobacter excrementigallinarum, 95.0, 81.81, 0.579; GCF_016902445.1, s__Dysosmobacter avistercoris, 95.0, 81.77, 0.579; GCA_019118505.1, s__Dysosmobacter excrementavium, 95.0, 81.76, 0.554; GCA_900544955.1, s__Dysosmobacter sp900544955, 95.0, 81.73, 0.595; GCA_019118935.1, s__Dysosmobacter pullicola, 95.0, 81.67, 0.6; GCF_018228705.1, s__Dysosmobacter sp018228705, 95.0, 81.59, 0.631; GCA_021771265.1, s__Dysosmobacter sp021771265, 95.0, 81.54, 0.6; GCA_944385405.1, s__Dysosmobacter sp944385405, 95.0, 81.07, 0.559; GCA_022778785.1, s__Dysosmobacter sp022778785, 95.0, 80.99, 0.585; GCA_019423635.1, s__Dysosmobacter sp019423635, 95.0, 80.98, 0.487; GCA_019418625.1, s__Dysosmobacter sp019418625, 95.0, 80.87, 0.533; GCA_904393855.1, s__Dysosmobacter sp904393855, 95.0, 80.84, 0.487; GCF_005121165.3, s__Dysosmobacter welbionis, 95.0, 80.82, 0.59; GCA_944382995.1, s__Dysosmobacter sp944382995, 95.0, 80.77, 0.492; GCA_900551885.1, s__Dysosmobacter sp900551885, 95.0, 80.73, 0.533; GCA_905200545.1, s__Dysosmobacter sp905200545, 95.0, 80.72, 0.579; GCA_900548505.1, s__Dysosmobacter sp900548505, 95.0, 80.7, 0.538; GCA_022796315.1, s__Dysosmobacter sp022796315, 95.0, 80.65, 0.441; GCA_016293265.1, s__Dysosmobacter sp016293265, 95.0, 80.65, 0.415; GCA_017482345.1, s__Dysosmobacter sp017482345, 95.0, 80.39, 0.374; GCA_944387015.1, s__Dysosmobacter sp944387015, 95.0, 80.39, 0.533; GCA_023406225.1, s__Dysosmobacter sp023406225, 95.0, 80.37, 0.559; GCA_017469475.1, s__Dysosmobacter sp017469475, 95.0, 80.37, 0.497; GCA_000436875.1, s__Dysosmobacter sp000436875, 95.0, 80.31, 0.477; GCF_000403435.2, s__Dysosmobacter sp000403435, 95.0, 80.22, 0.595; GCA_900546705.1, s__Dysosmobacter sp900546705, 95.0, 80.22, 0.497; GCA_021769865.1, s__Dysosmobacter sp021769865, 95.0, 80.22, 0.436; GCA_910584075.1, s__Dysosmobacter sp910584075, 95.0, 80.19, 0.518; GCA_934504065.1, s__Dysosmobacter sp934504065, 95.0, 80.18, 0.477; GCA_015068025.1, s__Dysosmobacter sp015068025, 95.0, 80.15, 0.492; GCA_910584465.1, s__Dysosmobacter sp910584465, 95.0, 80.14, 0.492; GCA_910585385.1, s__Dysosmobacter sp910585385, 95.0, 80.09, 0.533; GCA_910576865.1, s__Dysosmobacter sp910576865, 95.0, 79.97, 0.533; GCA_910579435.1, s__Dysosmobacter sp910579435, 95.0, 79.94, 0.477; GCA_900550685.1, s__Dysosmobacter sp900550685, 95.0, 79.9, 0.41; GCA_900763685.1, s__Dysosmobacter sp900763685, 95.0, 79.9, 0.308; GCA_910587525.1, s__Dysosmobacter sp910587525, 95.0, 79.89, 0.518; GCF_014297285.1, s__Dysosmobacter sp001916835, 95.0, 79.82, 0.487; GCA_944385455.1, s__Dysosmobacter sp944385455, 95.0, 79.76, 0.477; GCA_944387035.1, s__Dysosmobacter sp944387035, 95.0, 79.71, 0.446; GCA_014799855.1, s__Dysosmobacter sp014799855, 95.0, 79.64, 0.303; GCA_910588175.1, s__Dysosmobacter sp910588175, 95.0, 79.55, 0.472; GCA_004553545.1, s__Dysosmobacter sp004553545, 95.0, 79.45, 0.395; GCA_900544105.1, s__Dysosmobacter sp900544105, 95.0, 79.42, 0.441; GCA_900544615.1, s__Dysosmobacter sp900544615, 95.0, 79.42, 0.513; GCA_944387055.1, s__Dysosmobacter sp944387055, 95.0, 79.39, 0.354; GCA_019417795.1, s__Dysosmobacter sp019417795, 95.0, 79.38, 0.226; GCA_009773995.1, s__Dysosmobacter sp009773995, 95.0, 79.32, 0.446; GCA_910587875.1, s__Dysosmobacter sp910587875, 95.0, 79.28, 0.538; GCA_015068335.1, s__Dysosmobacter sp015068335, 95.0, 79.26, 0.374; GCA_910575505.1, s__Dysosmobacter sp910575505, 95.0, 79.25, 0.508; GCA_910574635.1, s__Dysosmobacter sp009774015, 95.0, 79.21, 0.533; GCA_934636905.1, s__Dysosmobacter sp934636905, 95.0, 79.18, 0.4; GCA_910583695.1, s__Dysosmobacter sp910583695, 95.0, 79.18, 0.533; GCA_910583785.1, s__Dysosmobacter sp910583785, 95.0, 79.17, 0.508; GCA_910587705.1, s__Dysosmobacter sp910587705, 95.0, 79.13, 0.477; GCA_910575815.1, s__Dysosmobacter sp910575815, 95.0, 79.12, 0.446; GCA_910586735.1, s__Dysosmobacter sp910586735, 95.0, 79.11, 0.528; GCA_910579365.1, s__Dysosmobacter sp910579365, 95.0, 79.06, 0.508; GCF_900115635.1, s__Dysosmobacter sp900115635, 95.0, 78.95, 0.41; GCA_020025415.1, s__Dysosmobacter sp020025415, 95.0, 78.94, 0.272; GCA_934597465.1, s__Dysosmobacter sp934597465, 95.0, 78.93, 0.256; GCA_910585165.1, s__Dysosmobacter sp910585165, 95.0, 78.92, 0.462; GCA_017380995.1, s__Dysosmobacter sp017380995, 95.0, 78.92, 0.323; GCA_017547085.1, s__Dysosmobacter sp017547085, 95.0, 78.87, 0.415; GCA_900542115.1, s__Dysosmobacter sp900542115, 95.0, 78.81, 0.313; GCA_910584995.1, s__Dysosmobacter sp910584995, 95.0, 78.76, 0.467; GCA_017410185.1, s__Dysosmobacter sp017410185, 95.0, 78.75, 0.292; GCA_015067995.1, s__Dysosmobacter sp015067995, 95.0, 78.73, 0.256; GCF_018408705.1, s__Dysosmobacter faecalis, 95.0, 78.68, 0.446; GCA_910588005.1, s__Dysosmobacter sp910588005, 95.0, 78.67, 0.39; GCA_022797935.1, s__Dysosmobacter sp022797935, 95.0, 78.6, 0.369; GCA_944385475.1, s__Dysosmobacter sp944385475, 95.0, 78.6, 0.364; GCA_910578935.1, s__Dysosmobacter sp910578935, 95.0, 78.57, 0.39; GCA_022791875.1, s__Dysosmobacter sp022791875, 95.0, 78.49, 0.344; GCA_024404295.1, s__Dysosmobacter sp024404295, 95.0, 78.47, 0.154; GCA_020025475.1, s__Dysosmobacter sp020025475, 95.0, 78.34, 0.287; GCA_022791135.1, s__Dysosmobacter sp022791135, 95.0, 78.34, 0.405; GCA_934563745.1, s__Dysosmobacter sp934563745, 95.0, 78.32, 0.282; GCA_910585245.1, s__Dysosmobacter sp910585245, 95.0, 78.29, 0.385; GCA_022652815.1, s__Dysosmobacter sp022652815, 95.0, 78.15, 0.287; GCA_022801815.1, s__Dysosmobacter sp022801815, 95.0, 78.15, 0.313; GCA_022652655.1, s__Dysosmobacter sp022652655, 95.0, 78.09, 0.292; GCA_934565855.1, s__Dysosmobacter sp934565855, 95.0, 78.05, 0.277; GCA_905234565.1, s__Dysosmobacter sp905234565, 95.0, 77.7, 0.297; GCA_910589315.1, s__Dysosmobacter sp910589315, 95.0, 77.35, 0.256; GCA_910577405.1, s__Dysosmobacter sp910577405, 95.0, 76.96, 0.221; GCA_910576845.1, s__Dysosmobacter sp910576845, 95.0, 76.72, 0.251; GCA_022795445.1, s__Dysosmobacter sp022795445, 95.0, 76.68, 0.21	45.02	11
L1HJB1800324-GF10OOE_4_bin.155	d__Bacteria;p__Bacillota_A;c__Clostridia;o__Oscillospirales;f__CAG-272;g__Avispirillum;s__	N/A	N/A	N/A	N/A	N/A	GCA_900555345.1	d__Bacteria;p__Bacillota_A;c__Clostridia;o__Oscillospirales;f__CAG-272;g__Avispirillum;s__Avispirillum sp900555345	78.03	0.24	d__Bacteria;p__Bacillota_A;c__Clostridia;o__Oscillospirales;f__CAG-272;g__Avispirillum;s__	taxonomic classification defined by topology and ANI	classification based on placement in class-level tree	GCA_904396155.1, s__Avispirillum faecium, 95.0, 76.91, 0.04; GCA_015063955.1, s__Avispirillum sp015063955, 95.0, 76.88, 0.12; GCA_017520365.1, s__Avispirillum sp017520365, 95.0, 76.62, 0.027; GCA_017513325.1, s__Avispirillum sp017513325, 95.0, 76.59, 0.053; GCA_017416205.1, s__Avispirillum sp017416205, 95.0, 76.44, 0.093; GCA_015065395.1, s__Avispirillum sp015065395, 95.0, 76.25, 0.08; GCA_017395885.1, s__Avispirillum sp017395885, 95.0, 75.39, 0.04; GCA_017623255.1, s__Avispirillum sp017623255, 95.0, 74.68, 0.027; GCA_018370615.1, s__Avispirillum sp018370615, 95.0, 74.61, 0.04; GCA_910586545.1, s__Avispirillum sp910586545, 95.0, 74.57, 0.013; GCA_011957885.1, s__Avispirillum sp011957885, 95.0, 74.5, 0.013; GCA_017482495.1, s__Avispirillum sp017482495, 95.0, 74.49, 0.04	46.04	11
L1HJB1800324-GF10OOE_4_bin.28	d__Bacteria;p__Verrucomicrobiota;c__Lentisphaeria;o__Victivallales;f__UBA1829;g__UBA1829;s__UBA1829 sp900549045	GCA_900549045.1	95	d__Bacteria;p__Verrucomicrobiota;c__Lentisphaeria;o__Victivallales;f__UBA1829;g__UBA1829;s__UBA1829 sp900549045	98.35	0.92	GCA_900549045.1	d__Bacteria;p__Verrucomicrobiota;c__Lentisphaeria;o__Victivallales;f__UBA1829;g__UBA1829;s__UBA1829 sp900549045	98.35	0.92	d__Bacteria;p__Verrucomicrobiota;c__Lentisphaeria;o__Victivallales;f__UBA1829;g__UBA1829;s__	taxonomic classification defined by topology and ANI	topological placement and ANI have congruent species assignments	GCA_900549415.1, s__UBA1829 sp900549415, 95.0, 94.23, 0.862; GCA_002405835.1, s__UBA1829 sp002405835, 95.0, 91.31, 0.826; GCA_900548385.1, s__UBA1829 sp900548385, 95.0, 79.11, 0.385; GCA_944390735.1, s__UBA1829 sp944390735, 95.0, 78.68, 0.227; GCA_900760615.1, s__UBA1829 sp900760615, 95.0, 78.64, 0.284; GCA_002338895.1, s__UBA1829 sp002338895, 95.0, 78.51, 0.257; GCA_905197955.1, s__UBA1829 sp905197955, 95.0, 78.15, 0.219; GCA_944389445.1, s__UBA1829 sp944389445, 95.0, 78.05, 0.202	86.24	11
L1HJB1800324-GF10OOE_4_bin.33	d__Bacteria;p__Bacillota;c__Bacilli;o__RF39;f__UBA660;g__UMGS1613;s__	N/A	N/A	N/A	N/A	N/A	N/A	N/A	N/A	N/A	d__Bacteria;p__Bacillota;c__Bacilli;o__RF39;f__UBA660;g__UMGS1613;s__	taxonomic classification defined by topology and ANI	classification based on placement in class-level tree	GCA_015059155.1, s__UMGS1613 sp015059155, 95.0, 81.83, 0.565; GCA_017536505.1, s__UMGS1613 sp017536505, 95.0, 81.69, 0.625; GCA_944363855.1, s__UMGS1613 sp944363855, 95.0, 81.53, 0.619; GCA_017462455.1, s__UMGS1613 sp017462455, 95.0, 81.28, 0.556; GCA_017410525.1, s__UMGS1613 sp017410525, 95.0, 81.07, 0.571; GCA_934167485.1, s__UMGS1613 sp934167485, 95.0, 80.02, 0.603; GCA_934141535.1, s__UMGS1613 sp934141535, 95.0, 79.89, 0.568; GCA_910584085.1, s__UMGS1613 sp910584085, 95.0, 79.64, 0.61; GCA_934148845.1, s__UMGS1613 sp934148845, 95.0, 79.1, 0.486; GCA_900553395.1, s__UMGS1613 sp900553395, 95.0, 78.4, 0.438; GCA_934130235.1, s__UMGS1613 sp934130235, 95.0, 77.85, 0.431	67.33	11
L1HJB1800324-GF10OOE_4_bin.36	d__Bacteria;p__Spirochaetota;c__Spirochaetia;o__Treponematales;f__Treponemataceae;g__Treponema_D;s__	N/A	N/A	N/A	N/A	N/A	N/A	N/A	N/A	N/A	d__Bacteria;p__Spirochaetota;c__Spirochaetia;o__Treponematales;f__Treponemataceae;g__Treponema_D;s__	taxonomic classification defined by topology and ANI	classification based on placement in class-level tree	GCA_945868875.1, s__Treponema_D sp945868875, 95.0, 89.45, 0.856; GCA_022773305.1, s__Treponema_D sp022773305, 95.0, 88.24, 0.696; GCA_900769975.1, s__Treponema_D sp900769975, 95.0, 82.26, 0.538; GCA_900769325.1, s__Treponema_D sp900769325, 95.0, 79.16, 0.179; GCA_016293495.1, s__Treponema_D sp016293495, 95.0, 78.67, 0.13; GCA_016296575.1, s__Treponema_D sp016296575, 95.0, 78.66, 0.168; GCA_002395155.1, s__Treponema_D sp002395155, 95.0, 78.53, 0.277; GCA_018385315.1, s__Treponema_D sp018385315, 95.0, 78.45, 0.28; GCA_002296965.1, s__Treponema_D sp002296965, 95.0, 78.42, 0.033; GCA_900769985.1, s__Treponema_D sp900769985, 95.0, 78.41, 0.154; GCA_017940255.1, s__Treponema_D sp017940255, 95.0, 78.36, 0.201; GCA_017470605.1, s__Treponema_D sp017470605, 95.0, 78.33, 0.211; GCA_016297805.1, s__Treponema_D sp016297805, 95.0, 78.32, 0.315; GCF_900167145.1, s__Treponema_D porcinum, 95.0, 78.27, 0.115; GCA_902802305.1, s__Treponema_D sp902802305, 95.0, 78.27, 0.21; GCA_022768685.1, s__Treponema_D sp022768685, 95.0, 78.26, 0.266; GCA_004554075.1, s__Treponema_D sp004554075, 95.0, 78.22, 0.189; GCF_014334335.1, s__Treponema_D sp014334335, 95.0, 78.16, 0.196; GCA_018385415.1, s__Treponema_D sp018385415, 95.0, 78.14, 0.139; GCA_016293915.1, s__Treponema_D sp016293915, 95.0, 78.09, 0.221; GCA_016286535.1, s__Treponema_D sp016286535, 95.0, 78.09, 0.209; GCF_900113965.1, s__Treponema_D bryantii_A, 95.0, 78.06, 0.203; GCA_016286365.1, s__Treponema_D sp016286365, 95.0, 78.01, 0.175; GCF_000619925.1, s__Treponema_D sp000619925, 95.0, 78.01, 0.151; GCA_017521105.1, s__Treponema_D sp017521105, 95.0, 78.0, 0.276; GCA_017622055.1, s__Treponema_D sp017622055, 95.0, 77.93, 0.288; GCA_016290335.1, s__Treponema_D sp016290335, 95.0, 77.86, 0.171; GCA_900319625.1, s__Treponema_D sp900319625, 95.0, 77.83, 0.169; GCA_024402635.1, s__Treponema_D sp024402635, 95.0, 77.82, 0.221; GCA_024682655.1, s__Treponema_D sp024682655, 95.0, 77.82, 0.226; GCA_015061465.1, s__Treponema_D bryantii_D, 95.0, 77.82, 0.241; GCA_024402655.1, s__Treponema_D sp024402655, 95.0, 77.79, 0.233; GCA_024402505.1, s__Treponema_D sp024402505, 95.0, 77.78, 0.104; GCF_000260795.1, s__Treponema_D sp000260795, 95.0, 77.78, 0.162; GCA_016292805.1, s__Treponema_D sp016292805, 95.0, 77.78, 0.249; GCA_024693715.1, s__Treponema_D sp024693715, 95.0, 77.76, 0.193; GCA_024680155.1, s__Treponema_D sp024680155, 95.0, 77.75, 0.214; GCF_000421345.1, s__Treponema_D bryantii_B, 95.0, 77.75, 0.186; GCA_022510865.1, s__Treponema_D sp022510865, 95.0, 77.72, 0.066; GCA_017381365.1, s__Treponema_D sp017381365, 95.0, 77.67, 0.162; GCA_017619795.1, s__Treponema_D sp017619795, 95.0, 77.66, 0.154; GCA_934699065.1, s__Treponema_D sp934699065, 95.0, 77.65, 0.171; GCA_017962965.1, s__Treponema_D sp017962965, 95.0, 77.62, 0.191; GCF_900111035.1, s__Treponema_D bryantii_C, 95.0, 77.61, 0.227; GCA_024696155.1, s__Treponema_D sp024696155, 95.0, 77.6, 0.196; GCA_024402665.1, s__Treponema_D sp024402665, 95.0, 77.55, 0.211; GCA_017617145.1, s__Treponema_D sp017617145, 95.0, 77.5, 0.176; GCA_017548565.1, s__Treponema_D sp017548565, 95.0, 77.49, 0.172; GCA_017550685.1, s__Treponema_D sp017550685, 95.0, 77.49, 0.138; GCA_016297405.1, s__Treponema_D sp016297405, 95.0, 77.46, 0.114; GCA_902789325.1, s__Treponema_D sp902789325, 95.0, 77.42, 0.19; GCA_024402595.1, s__Treponema_D sp024402595, 95.0, 77.41, 0.168; GCA_016287815.1, s__Treponema_D sp016287815, 95.0, 77.4, 0.091; GCA_024683675.1, s__Treponema_D sp024683675, 95.0, 77.4, 0.211; GCA_017963165.1, s__Treponema_D sp017963165, 95.0, 77.38, 0.162; GCA_017551545.1, s__Treponema_D sp017551545, 95.0, 77.35, 0.155; GCA_022010055.1, s__Treponema_D sp900541945, 95.0, 77.34, 0.116; GCA_017616165.1, s__Treponema_D sp017616165, 95.0, 77.31, 0.14; GCA_024691105.1, s__Treponema_D sp024691105, 95.0, 77.29, 0.101; GCA_934718065.1, s__Treponema_D sp934718065, 95.0, 77.27, 0.097; GCA_024402615.1, s__Treponema_D sp024402615, 95.0, 77.26, 0.154; GCA_024693045.1, s__Treponema_D sp024693045, 95.0, 77.26, 0.138; GCA_018385395.1, s__Treponema_D sp018385395, 95.0, 77.25, 0.14; GCA_017962415.1, s__Treponema_D sp017962415, 95.0, 77.25, 0.263; GCA_002350445.1, s__Treponema_D sp002350445, 95.0, 77.21, 0.212; GCA_024402565.1, s__Treponema_D sp024402565, 95.0, 77.2, 0.115; GCA_017386165.1, s__Treponema_D sp017386165, 95.0, 77.15, 0.115; GCA_002315375.1, s__Treponema_D sp002315375, 95.0, 77.1, 0.097; GCA_900317625.1, s__Treponema_D sp900317625, 95.0, 77.09, 0.126; GCA_024699205.1, s__Treponema_D sp024699205, 95.0, 77.07, 0.151; GCA_934667505.1, s__Treponema_D sp934667505, 95.0, 77.05, 0.108; GCA_024693915.1, s__Treponema_D sp024693915, 95.0, 77.0, 0.126; GCA_002437725.1, s__Treponema_D sp002437725, 95.0, 76.99, 0.098; GCA_900767955.1, s__Treponema_D sp900767955, 95.0, 76.98, 0.157; GCA_024402535.1, s__Treponema_D sp024402535, 95.0, 76.95, 0.098; GCA_002478955.1, s__Treponema_D sp002478955, 95.0, 76.94, 0.107; GCA_012513125.1, s__Treponema_D sp012513125, 95.0, 76.93, 0.192; GCA_018064525.1, s__Treponema_D sp018064525, 95.0, 76.92, 0.105; GCA_017392945.1, s__Treponema_D sp017392945, 95.0, 76.88, 0.104; GCA_016293005.1, s__Treponema_D sp016293005, 95.0, 76.82, 0.182; GCA_024695475.1, s__Treponema_D sp024695475, 95.0, 76.74, 0.058; GCA_024402695.1, s__Treponema_D sp024402695, 95.0, 76.68, 0.097; GCA_017651065.1, s__Treponema_D sp017651065, 95.0, 76.64, 0.154; GCA_017617115.1, s__Treponema_D sp017617115, 95.0, 76.64, 0.151; GCA_021442965.1, s__Treponema_D sp021442965, 95.0, 76.62, 0.092; GCA_024402475.1, s__Treponema_D sp024402475, 95.0, 76.62, 0.097; GCA_902797305.1, s__Treponema_D sp902797305, 95.0, 76.45, 0.118; GCA_024681195.1, s__Treponema_D sp024681195, 95.0, 76.41, 0.167; GCA_014803985.1, s__Treponema_D sp014803985, 95.0, 76.31, 0.061; GCA_002314445.1, s__Treponema_D sp002314445, 95.0, 76.29, 0.026; GCA_018066075.1, s__Treponema_D sp018066075, 95.0, 76.23, 0.11; GCA_905372235.1, s__Treponema_D sp905372235, 95.0, 76.18, 0.052; GCA_002399405.1, s__Treponema_D sp002399405, 95.0, 76.16, 0.019; GCA_017544745.1, s__Treponema_D sp017544745, 95.0, 76.06, 0.112; GCA_902772975.1, s__Treponema_D sp902772975, 95.0, 76.04, 0.062; GCA_902783245.1, s__Treponema_D sp902783245, 95.0, 75.9, 0.019; GCA_002319875.1, s__Treponema_D sp002319875, 95.0, 75.86, 0.012; GCA_017390125.1, s__Treponema_D sp017390125, 95.0, 75.68, 0.084; GCA_024689365.1, s__Treponema_D sp024689365, 95.0, 75.63, 0.019; GCA_022640795.1, s__Treponema_D sp022640795, 95.0, 75.36, 0.032	87.41	11
L1HJB1800324-GF10OOE_4_bin.40	d__Bacteria;p__Bacillota_A;c__Clostridia;o__Oscillospirales;f__Acutalibacteraceae;g__Ruminococcus_E;s__	N/A	N/A	N/A	N/A	N/A	GCA_002491825.1	d__Bacteria;p__Bacillota_A;c__Clostridia;o__Oscillospirales;f__Acutalibacteraceae;g__Ruminococcus_E;s__Ruminococcus_E sp002491825	93.22	0.671	d__Bacteria;p__Bacillota_A;c__Clostridia;o__Oscillospirales;f__Acutalibacteraceae;g__Ruminococcus_E;s__	taxonomic classification defined by topology and ANI	classification based on placement in class-level tree	GCA_003521625.1, s__Ruminococcus_E sp003521625, 95.0, 93.61, 0.807; GCA_019415925.1, s__Ruminococcus_E sp019415925, 95.0, 89.36, 0.857; GCA_902766885.1, s__Ruminococcus_E sp902766885, 95.0, 88.94, 0.836; GCA_945632055.1, s__Ruminococcus_E sp945632055, 95.0, 80.78, 0.514; GCA_019415945.1, s__Ruminococcus_E sp019415945, 95.0, 79.91, 0.586; GCA_900755995.1, s__Ruminococcus_E sp900755995, 95.0, 79.68, 0.364; GCA_945607165.1, s__Ruminococcus_E sp945607165, 95.0, 79.64, 0.371; GCA_944412525.1, s__Ruminococcus_E sp944412525, 95.0, 79.55, 0.55; GCA_944415425.1, s__Ruminococcus_E sp944415425, 95.0, 79.38, 0.543; GCF_002834225.1, s__Ruminococcus_E bromii, 95.0, 79.32, 0.514; GCF_002834235.1, s__Ruminococcus_E bromii_B, 95.0, 79.31, 0.529; GCF_003438075.1, s__Ruminococcus_E sp003438075, 95.0, 79.25, 0.371; GCA_900101355.1, s__Ruminococcus_E bromii_A, 95.0, 79.07, 0.364; GCA_002493635.1, s__Ruminococcus_E sp002493635, 95.0, 79.01, 0.379; GCA_904393835.1, s__Ruminococcus_E sp904393835, 95.0, 78.94, 0.429; GCA_905215855.1, s__Ruminococcus_E sp905215855, 95.0, 78.86, 0.514; GCA_021202245.1, s__Ruminococcus_E sp021202245, 95.0, 78.57, 0.379; GCA_902771755.1, s__Ruminococcus_E sp902771755, 95.0, 78.54, 0.457; GCA_022774755.1, s__Ruminococcus_E sp004560275, 95.0, 78.5, 0.221; GCA_900543095.1, s__Ruminococcus_E sp900543095, 95.0, 78.41, 0.393; GCA_022510955.1, s__Ruminococcus_E sp022510955, 95.0, 78.37, 0.336; GCA_002493005.1, s__Ruminococcus_E sp002493005, 95.0, 78.35, 0.429; GCA_022779485.1, s__Ruminococcus_E sp022779485, 95.0, 78.19, 0.157; GCA_902766775.1, s__Ruminococcus_E sp902766775, 95.0, 78.18, 0.414; GCA_900315085.1, s__Ruminococcus_E sp900315085, 95.0, 78.16, 0.271; GCA_900315195.1, s__Ruminococcus_E sp900315195, 95.0, 78.13, 0.2; GCA_900315785.1, s__Ruminococcus_E sp900315785, 95.0, 78.06, 0.143; GCA_900100595.1, s__Ruminococcus_E sp900100595, 95.0, 78.05, 0.171; GCF_023921805.1, s__Ruminococcus_E sp003526955, 95.0, 78.01, 0.414; GCA_024403825.1, s__Ruminococcus_E sp024403825, 95.0, 77.84, 0.193; GCA_900316435.1, s__Ruminococcus_E sp900316435, 95.0, 77.69, 0.221; GCA_902774325.1, s__Ruminococcus_E sp902774325, 95.0, 77.66, 0.136; GCA_902765625.1, s__Ruminococcus_E sp902765625, 95.0, 77.65, 0.157; GCA_905235295.1, s__Ruminococcus_E sp905235295, 95.0, 77.65, 0.314; GCA_910585865.1, s__Ruminococcus_E sp910585865, 95.0, 77.64, 0.336; GCA_902792105.1, s__Ruminococcus_E sp902792105, 95.0, 77.62, 0.236; GCA_902767845.1, s__Ruminococcus_E sp902767845, 95.0, 77.56, 0.186; GCF_018918205.1, s__Ruminococcus_E sp018918205, 95.0, 77.51, 0.15; GCA_905233145.1, s__Ruminococcus_E sp905233145, 95.0, 77.5, 0.25; GCA_902799325.1, s__Ruminococcus_E sp902799325, 95.0, 77.47, 0.107; GCA_017473955.1, s__Ruminococcus_E sp017473955, 95.0, 77.45, 0.036; GCA_900319655.1, s__Ruminococcus_E sp900319655, 95.0, 77.39, 0.207; GCA_900318905.1, s__Ruminococcus_E sp900318905, 95.0, 77.35, 0.164; GCA_902773155.1, s__Ruminococcus_E sp902773155, 95.0, 77.32, 0.043; GCA_003520555.1, s__Ruminococcus_E sp003520555, 95.0, 77.26, 0.171; GCA_900315605.1, s__Ruminococcus_E sp900315605, 95.0, 77.26, 0.271; GCA_900318495.1, s__Ruminococcus_E sp900318495, 95.0, 77.24, 0.236; GCA_017433905.1, s__Ruminococcus_E sp017433905, 95.0, 77.22, 0.057; GCA_900316555.1, s__Ruminococcus_E sp900316555, 95.0, 77.18, 0.179; GCA_902798365.1, s__Ruminococcus_E sp902798365, 95.0, 77.15, 0.157; GCA_902772755.1, s__Ruminococcus_E sp902772755, 95.0, 77.11, 0.043; GCA_024690465.1, s__Ruminococcus_E sp024690465, 95.0, 77.11, 0.107; GCA_902777275.1, s__Ruminococcus_E sp902777275, 95.0, 77.11, 0.207; GCA_017502425.1, s__Ruminococcus_E sp017502425, 95.0, 77.1, 0.029; GCA_902767325.1, s__Ruminococcus_E sp902767325, 95.0, 77.04, 0.171; GCA_017380355.1, s__Ruminococcus_E sp017380355, 95.0, 77.01, 0.036; GCA_022510985.1, s__Ruminococcus_E sp022510985, 95.0, 76.97, 0.1; GCA_900317315.1, s__Ruminococcus_E sp900317315, 95.0, 76.96, 0.107; GCA_900317595.1, s__Ruminococcus_E sp900317595, 95.0, 76.94, 0.1; GCA_900317875.1, s__Ruminococcus_E sp900317875, 95.0, 76.85, 0.164; GCA_022510945.1, s__Ruminococcus_E sp022510945, 95.0, 76.82, 0.1; GCA_902776375.1, s__Ruminococcus_E sp902776375, 95.0, 76.77, 0.107; GCA_900316815.1, s__Ruminococcus_E sp900316815, 95.0, 76.73, 0.079; GCA_022511005.1, s__Ruminococcus_E sp022511005, 95.0, 76.72, 0.171; GCA_902798605.1, s__Ruminococcus_E sp902798605, 95.0, 76.71, 0.207; GCA_900320415.1, s__Ruminococcus_E sp900320415, 95.0, 76.66, 0.071; GCA_002350765.1, s__Ruminococcus_E sp002350765, 95.0, 76.65, 0.093; GCA_902790475.1, s__Ruminococcus_E sp902790475, 95.0, 76.61, 0.179; GCA_017458845.1, s__Ruminococcus_E sp017458845, 95.0, 76.6, 0.15; GCA_017410265.1, s__Ruminococcus_E sp017410265, 95.0, 76.57, 0.036; GCA_902794395.1, s__Ruminococcus_E sp902794395, 95.0, 76.53, 0.136; GCA_020625875.1, s__Ruminococcus_E sp020625875, 95.0, 76.45, 0.129; GCA_017407755.1, s__Ruminococcus_E sp017407755, 95.0, 76.43, 0.107; GCA_902761375.1, s__Ruminococcus_E sp902761375, 95.0, 76.42, 0.121; GCA_020626545.1, s__Ruminococcus_E sp020626545, 95.0, 76.36, 0.1; GCA_902785365.1, s__Ruminococcus_E sp902785365, 95.0, 76.35, 0.15; GCA_902797225.1, s__Ruminococcus_E sp902797225, 95.0, 76.29, 0.121; GCA_902797525.1, s__Ruminococcus_E sp902797525, 95.0, 76.28, 0.114; GCA_017458105.1, s__Ruminococcus_E sp017458105, 95.0, 76.27, 0.057; GCA_018065465.1, s__Ruminococcus_E sp018065465, 95.0, 76.24, 0.057; GCA_017471345.1, s__Ruminococcus_E sp017471345, 95.0, 76.23, 0.171; GCA_902797655.1, s__Ruminococcus_E sp902797655, 95.0, 76.18, 0.114; GCA_905234015.1, s__Ruminococcus_E sp905234015, 95.0, 76.1, 0.129; GCA_905234305.1, s__Ruminococcus_E sp905234305, 95.0, 76.1, 0.079; GCA_902793125.1, s__Ruminococcus_E sp902793125, 95.0, 76.09, 0.129; GCA_017473555.1, s__Ruminococcus_E sp017473555, 95.0, 76.06, 0.093; GCA_017384945.1, s__Ruminococcus_E sp017384945, 95.0, 75.99, 0.129; GCA_900316385.1, s__Ruminococcus_E sp900316385, 95.0, 75.97, 0.129; GCA_017411835.1, s__Ruminococcus_E sp017411835, 95.0, 75.96, 0.064; GCA_902773035.1, s__Ruminococcus_E sp902773035, 95.0, 75.95, 0.157; GCA_022508865.1, s__Ruminococcus_E sp022508865, 95.0, 75.91, 0.086; GCA_015066595.1, s__Ruminococcus_E sp015066595, 95.0, 75.86, 0.05; GCF_005601135.1, s__Ruminococcus_E bovis, 95.0, 75.71, 0.05; GCA_020625635.1, s__Ruminococcus_E sp020625635, 95.0, 75.69, 0.071; GCA_902784855.1, s__Ruminococcus_E sp902784855, 95.0, 75.56, 0.1; GCA_017464765.1, s__Ruminococcus_E sp017464765, 95.0, 75.5, 0.086; GCA_934476515.1, s__Ruminococcus_E sp934476515, 95.0, 75.41, 0.021; GCA_017481885.1, s__Ruminococcus_E sp017481885, 95.0, 75.27, 0.071; GCA_902787145.1, s__Ruminococcus_E sp902787145, 95.0, 75.25, 0.079	35.11	11
L1HJB1800324-GF10OOE_4_bin.52	d__Bacteria;p__Spirochaetota;c__Spirochaetia;o__Treponematales;f__Treponemataceae;g__Treponema_D;s__Treponema_D sp016294035	GCA_016294035.1	95	d__Bacteria;p__Spirochaetota;c__Spirochaetia;o__Treponematales;f__Treponemataceae;g__Treponema_D;s__Treponema_D sp016294035	98.11	0.821	GCA_016294035.1	d__Bacteria;p__Spirochaetota;c__Spirochaetia;o__Treponematales;f__Treponemataceae;g__Treponema_D;s__Treponema_D sp016294035	98.11	0.821	d__Bacteria;p__Spirochaetota;c__Spirochaetia;o__Treponematales;f__Treponemataceae;g__Treponema_D;s__	taxonomic classification defined by topology and ANI	topological placement and ANI have congruent species assignments	GCA_024400915.1, s__Treponema_D sp024400915, 95.0, 81.19, 0.19; GCA_016282455.1, s__Treponema_D sp016282455, 95.0, 80.38, 0.012; GCA_016293645.1, s__Treponema_D sp016293645, 95.0, 79.87, 0.131; GCA_002394685.1, s__Treponema_D sp002394685, 95.0, 79.08, 0.155; GCA_902796985.1, s__Treponema_D sp902796985, 95.0, 79.01, 0.012; GCA_024690865.1, s__Treponema_D sp024690865, 95.0, 79.01, 0.012; GCA_905236315.1, s__Treponema_D sp905236315, 95.0, 79.01, 0.012; GCA_905236465.1, s__Treponema_D sp905236465, 95.0, 79.01, 0.012; GCA_902803415.1, s__Treponema_D sp902803415, 95.0, 79.01, 0.012; GCA_002393865.1, s__Treponema_D sp002393865, 95.0, 79.01, 0.012; GCA_017450845.1, s__Treponema_D sp017450845, 95.0, 79.01, 0.012; GCA_017453705.1, s__Treponema_D sp017453705, 95.0, 79.01, 0.012; GCA_017469785.1, s__Treponema_D sp017469785, 95.0, 78.64, 0.024; GCA_017938365.1, s__Treponema_D sp017938365, 95.0, 78.54, 0.024; GCA_902797055.1, s__Treponema_D sp902797055, 95.0, 78.44, 0.036; GCA_018384055.1, s__Treponema_D sp018384055, 95.0, 78.4, 0.238; GCA_024400955.1, s__Treponema_D sp024400955, 95.0, 78.16, 0.214; GCA_934725225.1, s__Treponema_D sp934725225, 95.0, 78.15, 0.143; GCA_022510905.1, s__Treponema_D sp022510905, 95.0, 78.1, 0.024; GCA_024687165.1, s__Treponema_D sp024687165, 95.0, 77.93, 0.202; GCA_002373205.1, s__Treponema_D sp002373205, 95.0, 77.92, 0.048; GCA_017614295.1, s__Treponema_D sp017614295, 95.0, 77.87, 0.095; GCA_002392275.1, s__Treponema_D sp002392275, 95.0, 77.87, 0.012; GCA_018064785.1, s__Treponema_D sp018064785, 95.0, 77.81, 0.143; GCA_002448445.1, s__Treponema_D sp002448445, 95.0, 77.77, 0.06; GCF_016117655.1, s__Treponema_D peruense, 95.0, 77.73, 0.119; GCA_017534445.1, s__Treponema_D sp017534445, 95.0, 77.66, 0.048; GCA_024691265.1, s__Treponema_D sp024691265, 95.0, 77.59, 0.06; GCA_945873775.1, s__Treponema_D sp945873775, 95.0, 77.46, 0.155; GCA_002449305.1, s__Treponema_D sp002449305, 95.0, 77.39, 0.143; GCF_014202035.1, s__Treponema_D rectale, 95.0, 77.35, 0.143; GCA_024695625.1, s__Treponema_D sp024695625, 95.0, 77.27, 0.048; GCA_016288205.1, s__Treponema_D sp016288205, 95.0, 77.27, 0.024; GCA_902783245.1, s__Treponema_D sp902783245, 95.0, 77.24, 0.012; GCA_024695475.1, s__Treponema_D sp024695475, 95.0, 77.16, 0.024; GCA_902803735.1, s__Treponema_D sp902803735, 95.0, 77.09, 0.06; GCA_017935745.1, s__Treponema_D sp017935745, 95.0, 77.05, 0.048; GCA_018064905.1, s__Treponema_D sp018064905, 95.0, 76.93, 0.095; GCA_016282835.1, s__Treponema_D sp016282835, 95.0, 76.75, 0.083; GCA_022768865.1, s__Treponema_D sp022768865, 95.0, 76.75, 0.131; GCA_002373325.1, s__Treponema_D sp002373325, 95.0, 76.74, 0.024; GCA_017476165.1, s__Treponema_D sp017476165, 95.0, 76.72, 0.048; GCF_000195275.1, s__Treponema_D succinifaciens, 95.0, 76.61, 0.143; GCF_900167025.1, s__Treponema_D berlinense, 95.0, 76.5, 0.036; GCA_002309305.1, s__Treponema_D sp002309305, 95.0, 76.45, 0.036; GCA_902766345.1, s__Treponema_D sp902766345, 95.0, 76.38, 0.083; GCA_017961705.1, s__Treponema_D sp017961705, 95.0, 76.37, 0.083; GCA_024696245.1, s__Treponema_D sp024696245, 95.0, 76.33, 0.155; GCA_002392405.1, s__Treponema_D sp002392405, 95.0, 76.19, 0.06; GCA_016297415.1, s__Treponema_D sp016297415, 95.0, 76.18, 0.071; GCA_017614655.1, s__Treponema_D sp017614655, 95.0, 76.17, 0.083; GCA_024699235.1, s__Treponema_D sp024699235, 95.0, 76.15, 0.06; GCA_902778325.1, s__Treponema_D sp902778325, 95.0, 76.12, 0.048; GCA_016287815.1, s__Treponema_D sp016287815, 95.0, 75.97, 0.036; GCA_945877425.1, s__Treponema_D sp945877425, 95.0, 75.94, 0.131; GCA_017613485.1, s__Treponema_D sp017613485, 95.0, 75.93, 0.06; GCA_016281495.1, s__Treponema_D sp016281495, 95.0, 75.93, 0.048; GCA_902772975.1, s__Treponema_D sp902772975, 95.0, 75.88, 0.024; GCA_016293495.1, s__Treponema_D sp016293495, 95.0, 75.85, 0.083; GCA_902785455.1, s__Treponema_D sp902785455, 95.0, 75.82, 0.036; GCA_902766125.1, s__Treponema_D sp902766125, 95.0, 75.74, 0.048; GCA_017449265.1, s__Treponema_D sp017449265, 95.0, 75.69, 0.06; GCA_902783155.1, s__Treponema_D sp902783155, 95.0, 75.69, 0.024; GCA_016296205.1, s__Treponema_D sp016296205, 95.0, 75.65, 0.048; GCA_003455655.1, s__Treponema_D sp003455655, 95.0, 75.53, 0.048; GCA_902772605.1, s__Treponema_D sp902772605, 95.0, 75.35, 0.036; GCA_002369025.1, s__Treponema_D sp002369025, 95.0, 75.28, 0.036; GCA_900767955.1, s__Treponema_D sp900767955, 95.0, 75.03, 0.06; GCA_016283615.1, s__Treponema_D sp016283615, 95.0, 74.87, 0.083; GCA_003447785.1, s__Treponema_D sp003447785, 95.0, 74.81, 0.024; GCA_024697295.1, s__Treponema_D sp024697295, 95.0, 74.75, 0.012; GCA_022510925.1, s__Treponema_D sp022510925, 95.0, 74.7, 0.024; GCA_017960765.1, s__Treponema_D sp017960765, 95.0, 74.69, 0.012; GCA_902773215.1, s__Treponema_D sp902773215, 95.0, 74.65, 0.012; GCF_014737315.1, s__Treponema_D zioleckii, 95.0, 74.58, 0.036; GCA_017421145.1, s__Treponema_D sp017421145, 95.0, 74.57, 0.036; GCA_002394465.1, s__Treponema_D sp002394465, 95.0, 74.57, 0.024; GCA_002319875.1, s__Treponema_D sp002319875, 95.0, 74.57, 0.012; GCA_017430385.1, s__Treponema_D sp017430385, 95.0, 74.57, 0.012; GCA_002404895.1, s__Treponema_D sp002404895, 95.0, 74.57, 0.012; GCA_023231445.1, s__Treponema_D sp023231445, 95.0, 74.52, 0.036; GCA_024698325.1, s__Treponema_D sp024698325, 95.0, 74.52, 0.012; GCA_002399405.1, s__Treponema_D sp002399405, 95.0, 74.52, 0.012; GCA_017449285.1, s__Treponema_D sp017449285, 95.0, 74.49, 0.012; GCA_017484285.1, s__Treponema_D sp017484285, 95.0, 74.4, 0.002; GCA_002393835.1, s__Treponema_D sp002393835, 95.0, 74.36, 0.012	35.29	11
L1HJB1800324-GF10OOE_4_bin.64	d__Bacteria;p__Bacillota_A;c__Clostridia;o__Oscillospirales;f__Ruminococcaceae;g__Ruminiclostridium_E;s__	N/A	N/A	N/A	N/A	N/A	GCA_017624025.1	d__Bacteria;p__Bacillota_A;c__Clostridia;o__Oscillospirales;f__Ruminococcaceae;g__Ruminiclostridium_E;s__Ruminiclostridium_E sp017624025	84.53	0.502	d__Bacteria;p__Bacillota_A;c__Clostridia;o__Oscillospirales;f__Ruminococcaceae;g__Ruminiclostridium_E;s__	taxonomic classification defined by topology and ANI	classification based on placement in class-level tree	GCA_017625405.1, s__Ruminiclostridium_E sp017625405, 95.0, 80.44, 0.411; GCA_017472865.1, s__Ruminiclostridium_E sp017472865, 95.0, 79.73, 0.486; GCA_900768675.1, s__Ruminiclostridium_E sp900768675, 95.0, 79.39, 0.228; GCA_016297165.1, s__Ruminiclostridium_E sp016297165, 95.0, 79.08, 0.226; GCA_934454635.1, s__Ruminiclostridium_E sp934454635, 95.0, 78.21, 0.199; GCA_025150425.1, s__Ruminiclostridium_E siraeum, 95.0, 78.05, 0.128; GCA_934462775.1, s__Ruminiclostridium_E sp934462775, 95.0, 78.04, 0.128; GCA_900556525.1, s__Ruminiclostridium_E sp900556525, 95.0, 78.01, 0.139; GCA_944388385.1, s__Ruminiclostridium_E sp944388385, 95.0, 77.96, 0.132; GCA_003512525.1, s__Ruminiclostridium_E sp003512525, 95.0, 77.95, 0.119; GCA_900539195.1, s__Ruminiclostridium_E sp900539195, 95.0, 77.83, 0.121; GCA_934490165.1, s__Ruminiclostridium_E sp934490165, 95.0, 77.81, 0.13; GCA_024682455.1, s__Ruminiclostridium_E sp024682455, 95.0, 77.76, 0.048; GCA_017465545.1, s__Ruminiclostridium_E sp017465545, 95.0, 77.75, 0.132; GCA_015067025.1, s__Ruminiclostridium_E sp015067025, 95.0, 77.54, 0.144; GCA_902780695.1, s__Ruminiclostridium_E sp902780695, 95.0, 77.51, 0.089; GCA_002437415.1, s__Ruminiclostridium_E sp002437415, 95.0, 77.46, 0.137; GCA_017935365.1, s__Ruminiclostridium_E sp017935365, 95.0, 77.42, 0.119; GCA_017942025.1, s__Ruminiclostridium_E sp017942025, 95.0, 77.42, 0.116; GCA_017479645.1, s__Ruminiclostridium_E sp017479645, 95.0, 77.42, 0.084; GCA_016302655.1, s__Ruminiclostridium_E sp016302655, 95.0, 77.36, 0.1; GCA_017941355.1, s__Ruminiclostridium_E sp017941355, 95.0, 77.21, 0.094; GCA_017408635.1, s__Ruminiclostridium_E sp017408635, 95.0, 77.18, 0.11; GCA_009784765.1, s__Ruminiclostridium_E sp009784765, 95.0, 77.16, 0.005; GCA_944386545.1, s__Ruminiclostridium_E sp944386545, 95.0, 77.1, 0.073; GCA_002363155.1, s__Ruminiclostridium_E sp002363155, 95.0, 77.06, 0.082; GCA_016282095.1, s__Ruminiclostridium_E sp016282095, 95.0, 77.06, 0.071; GCA_017635095.1, s__Ruminiclostridium_E sp017635095, 95.0, 76.87, 0.105; GCA_022511265.1, s__Ruminiclostridium_E sp022511265, 95.0, 76.86, 0.062; GCA_017635675.1, s__Ruminiclostridium_E sp017635675, 95.0, 76.68, 0.08; GCA_017550775.1, s__Ruminiclostridium_E sp017550775, 95.0, 76.66, 0.059; GCA_017395555.1, s__Ruminiclostridium_E sp017395555, 95.0, 76.56, 0.08; GCA_905235805.1, s__Ruminiclostridium_E sp905235805, 95.0, 76.43, 0.046; GCA_023666805.1, s__Ruminiclostridium_E sp023666805, 95.0, 76.39, 0.039; GCA_017458655.1, s__Ruminiclostridium_E sp017458655, 95.0, 76.37, 0.041; GCA_014799325.1, s__Ruminiclostridium_E sp014799325, 95.0, 76.37, 0.071; GCA_023666265.1, s__Ruminiclostridium_E sp023666265, 95.0, 76.33, 0.053; GCA_003508605.1, s__Ruminiclostridium_E sp003508605, 95.0, 76.32, 0.023; GCA_900768735.1, s__Ruminiclostridium_E sp900768735, 95.0, 76.31, 0.05; GCA_009783205.1, s__Ruminiclostridium_E sp009783205, 95.0, 76.12, 0.011; GCA_009778605.1, s__Ruminiclostridium_E sp009778605, 95.0, 76.11, 0.009; GCA_014799365.1, s__Ruminiclostridium_E sp014799365, 95.0, 76.11, 0.057; GCA_022508895.1, s__Ruminiclostridium_E sp022508895, 95.0, 76.08, 0.039; GCA_023663265.1, s__Ruminiclostridium_E sp023663265, 95.0, 75.98, 0.032; GCA_910579265.1, s__Ruminiclostridium_E sp910579265, 95.0, 75.76, 0.05; GCA_910585505.1, s__Ruminiclostridium_E sp910585505, 95.0, 75.67, 0.053; GCA_009781425.1, s__Ruminiclostridium_E sp009781425, 95.0, 75.58, 0.027; GCA_014796735.1, s__Ruminiclostridium_E sp014796735, 95.0, 75.5, 0.039; GCA_009777445.1, s__Ruminiclostridium_E sp009777445, 95.0, 75.5, 0.021; GCA_910588335.1, s__Ruminiclostridium_E sp910588335, 95.0, 75.49, 0.055; GCA_009777415.1, s__Ruminiclostridium_E sp009777415, 95.0, 75.42, 0.009; GCA_009786985.1, s__Ruminiclostridium_E sp009786985, 95.0, 75.42, 0.007; GCA_009776305.1, s__Ruminiclostridium_E sp009776305, 95.0, 75.13, 0.018; GCA_009783695.1, s__Ruminiclostridium_E sp009783695, 95.0, 74.79, 0.025; GCA_009782265.1, s__Ruminiclostridium_E sp009782265, 95.0, 74.79, 0.021; GCA_009777155.1, s__Ruminiclostridium_E sp009777155, 95.0, 74.66, 0.011; GCA_009778065.1, s__Ruminiclostridium_E sp009778065, 95.0, 74.61, 0.021; GCA_009784825.1, s__Ruminiclostridium_E sp009784825, 95.0, 74.58, 0.007; GCA_009777835.1, s__Ruminiclostridium_E sp009777835, 95.0, 74.58, 0.011	82.18	11
L1HJB1800324-GF10OOE_4_bin.69	d__Bacteria;p__Bacillota_A;c__Clostridia;o__Oscillospirales;f__Acutalibacteraceae;g__Ruminococcus_E;s__Ruminococcus_E sp945607165	GCA_945607165.1	95	d__Bacteria;p__Bacillota_A;c__Clostridia;o__Oscillospirales;f__Acutalibacteraceae;g__Ruminococcus_E;s__Ruminococcus_E sp945607165	96.18	0.891	GCA_945607165.1	d__Bacteria;p__Bacillota_A;c__Clostridia;o__Oscillospirales;f__Acutalibacteraceae;g__Ruminococcus_E;s__Ruminococcus_E sp945607165	96.18	0.891	d__Bacteria;p__Bacillota_A;c__Clostridia;o__Oscillospirales;f__Acutalibacteraceae;g__Ruminococcus_E;s__	taxonomic classification defined by topology and ANI	topological placement and ANI have congruent species assignments	GCF_005601135.1, s__Ruminococcus_E bovis, 95.0, 82.23, 0.085; GCA_003521625.1, s__Ruminococcus_E sp003521625, 95.0, 80.46, 0.401; GCA_019415925.1, s__Ruminococcus_E sp019415925, 95.0, 80.27, 0.429; GCA_002491825.1, s__Ruminococcus_E sp002491825, 95.0, 79.96, 0.437; GCA_022774755.1, s__Ruminococcus_E sp004560275, 95.0, 79.3, 0.217; GCA_902766885.1, s__Ruminococcus_E sp902766885, 95.0, 79.27, 0.39; GCA_944412525.1, s__Ruminococcus_E sp944412525, 95.0, 79.27, 0.303; GCA_019415945.1, s__Ruminococcus_E sp019415945, 95.0, 78.84, 0.329; GCA_944415425.1, s__Ruminococcus_E sp944415425, 95.0, 78.73, 0.346; GCF_002834225.1, s__Ruminococcus_E bromii, 95.0, 78.73, 0.294; GCA_945632055.1, s__Ruminococcus_E sp945632055, 95.0, 78.71, 0.436; GCF_002834235.1, s__Ruminococcus_E bromii_B, 95.0, 78.62, 0.311; GCA_900101355.1, s__Ruminococcus_E bromii_A, 95.0, 78.51, 0.243; GCA_022510955.1, s__Ruminococcus_E sp022510955, 95.0, 78.5, 0.238; GCA_900755995.1, s__Ruminococcus_E sp900755995, 95.0, 78.42, 0.231; GCA_900315085.1, s__Ruminococcus_E sp900315085, 95.0, 78.41, 0.184; GCF_018918205.1, s__Ruminococcus_E sp018918205, 95.0, 78.35, 0.111; GCA_905235295.1, s__Ruminococcus_E sp905235295, 95.0, 78.3, 0.181; GCA_900316435.1, s__Ruminococcus_E sp900316435, 95.0, 78.3, 0.145; GCA_021202245.1, s__Ruminococcus_E sp021202245, 95.0, 78.29, 0.278; GCA_905215855.1, s__Ruminococcus_E sp905215855, 95.0, 78.28, 0.284; GCA_902771755.1, s__Ruminococcus_E sp902771755, 95.0, 78.27, 0.267; GCA_002493635.1, s__Ruminococcus_E sp002493635, 95.0, 78.27, 0.248; GCA_900315605.1, s__Ruminococcus_E sp900315605, 95.0, 78.21, 0.193; GCF_003438075.1, s__Ruminococcus_E sp003438075, 95.0, 78.16, 0.266; GCF_023921805.1, s__Ruminococcus_E sp003526955, 95.0, 78.13, 0.241; GCA_900543095.1, s__Ruminococcus_E sp900543095, 95.0, 78.09, 0.289; GCA_905233145.1, s__Ruminococcus_E sp905233145, 95.0, 78.07, 0.193; GCA_910585865.1, s__Ruminococcus_E sp910585865, 95.0, 78.04, 0.252; GCA_002493005.1, s__Ruminococcus_E sp002493005, 95.0, 77.93, 0.32; GCA_904393835.1, s__Ruminococcus_E sp904393835, 95.0, 77.93, 0.248; GCA_902777275.1, s__Ruminococcus_E sp902777275, 95.0, 77.79, 0.141; GCA_900315195.1, s__Ruminococcus_E sp900315195, 95.0, 77.76, 0.147; GCA_024403825.1, s__Ruminococcus_E sp024403825, 95.0, 77.76, 0.173; GCA_902798365.1, s__Ruminococcus_E sp902798365, 95.0, 77.75, 0.132; GCA_900315785.1, s__Ruminococcus_E sp900315785, 95.0, 77.72, 0.11; GCA_900318495.1, s__Ruminococcus_E sp900318495, 95.0, 77.7, 0.216; GCA_900316555.1, s__Ruminococcus_E sp900316555, 95.0, 77.68, 0.128; GCA_900100595.1, s__Ruminococcus_E sp900100595, 95.0, 77.66, 0.118; GCA_022510945.1, s__Ruminococcus_E sp022510945, 95.0, 77.59, 0.099; GCA_902794395.1, s__Ruminococcus_E sp902794395, 95.0, 77.58, 0.115; GCA_902774325.1, s__Ruminococcus_E sp902774325, 95.0, 77.58, 0.106; GCA_900319655.1, s__Ruminococcus_E sp900319655, 95.0, 77.58, 0.176; GCA_902792105.1, s__Ruminococcus_E sp902792105, 95.0, 77.57, 0.154; GCA_018065465.1, s__Ruminococcus_E sp018065465, 95.0, 77.56, 0.068; GCA_022779485.1, s__Ruminococcus_E sp022779485, 95.0, 77.54, 0.156; GCA_017471345.1, s__Ruminococcus_E sp017471345, 95.0, 77.53, 0.109; GCA_902776375.1, s__Ruminococcus_E sp902776375, 95.0, 77.5, 0.108; GCA_902766775.1, s__Ruminococcus_E sp902766775, 95.0, 77.49, 0.258; GCA_017433905.1, s__Ruminococcus_E sp017433905, 95.0, 77.48, 0.122; GCA_902798605.1, s__Ruminococcus_E sp902798605, 95.0, 77.42, 0.137; GCA_017458105.1, s__Ruminococcus_E sp017458105, 95.0, 77.36, 0.101; GCA_905234015.1, s__Ruminococcus_E sp905234015, 95.0, 77.35, 0.119; GCA_902761375.1, s__Ruminococcus_E sp902761375, 95.0, 77.34, 0.106; GCA_900318905.1, s__Ruminococcus_E sp900318905, 95.0, 77.33, 0.137; GCA_902790475.1, s__Ruminococcus_E sp902790475, 95.0, 77.31, 0.134; GCA_003520555.1, s__Ruminococcus_E sp003520555, 95.0, 77.31, 0.154; GCA_902767845.1, s__Ruminococcus_E sp902767845, 95.0, 77.25, 0.13; GCA_902793125.1, s__Ruminococcus_E sp902793125, 95.0, 77.15, 0.091; GCA_934476515.1, s__Ruminococcus_E sp934476515, 95.0, 77.14, 0.062; GCA_020626545.1, s__Ruminococcus_E sp020626545, 95.0, 77.14, 0.057; GCA_900316385.1, s__Ruminococcus_E sp900316385, 95.0, 77.11, 0.097; GCA_017458845.1, s__Ruminococcus_E sp017458845, 95.0, 77.09, 0.093; GCA_905234305.1, s__Ruminococcus_E sp905234305, 95.0, 77.03, 0.1; GCA_902784855.1, s__Ruminococcus_E sp902784855, 95.0, 77.01, 0.068; GCA_017407755.1, s__Ruminococcus_E sp017407755, 95.0, 77.01, 0.102; GCA_902797655.1, s__Ruminococcus_E sp902797655, 95.0, 76.97, 0.071; GCA_020625875.1, s__Ruminococcus_E sp020625875, 95.0, 76.97, 0.089; GCA_022511005.1, s__Ruminococcus_E sp022511005, 95.0, 76.95, 0.161; GCA_902787145.1, s__Ruminococcus_E sp902787145, 95.0, 76.89, 0.09; GCA_024690465.1, s__Ruminococcus_E sp024690465, 95.0, 76.89, 0.076; GCA_902785365.1, s__Ruminococcus_E sp902785365, 95.0, 76.87, 0.107; GCA_017481885.1, s__Ruminococcus_E sp017481885, 95.0, 76.87, 0.065; GCA_900320415.1, s__Ruminococcus_E sp900320415, 95.0, 76.86, 0.073; GCA_900316815.1, s__Ruminococcus_E sp900316815, 95.0, 76.85, 0.082; GCA_902799325.1, s__Ruminococcus_E sp902799325, 95.0, 76.82, 0.108; GCA_017411835.1, s__Ruminococcus_E sp017411835, 95.0, 76.72, 0.078; GCA_900317315.1, s__Ruminococcus_E sp900317315, 95.0, 76.72, 0.092; GCA_022510985.1, s__Ruminococcus_E sp022510985, 95.0, 76.71, 0.131; GCA_902797525.1, s__Ruminococcus_E sp902797525, 95.0, 76.67, 0.118; GCA_017384945.1, s__Ruminococcus_E sp017384945, 95.0, 76.66, 0.073; GCA_017380355.1, s__Ruminococcus_E sp017380355, 95.0, 76.64, 0.047; GCA_902767325.1, s__Ruminococcus_E sp902767325, 95.0, 76.62, 0.123; GCA_017410265.1, s__Ruminococcus_E sp017410265, 95.0, 76.58, 0.073; GCA_902797225.1, s__Ruminococcus_E sp902797225, 95.0, 76.58, 0.09; GCA_015066595.1, s__Ruminococcus_E sp015066595, 95.0, 76.56, 0.053; GCA_900317875.1, s__Ruminococcus_E sp900317875, 95.0, 76.56, 0.116; GCA_002350765.1, s__Ruminococcus_E sp002350765, 95.0, 76.53, 0.076; GCA_017502425.1, s__Ruminococcus_E sp017502425, 95.0, 76.52, 0.048; GCA_900317595.1, s__Ruminococcus_E sp900317595, 95.0, 76.47, 0.092; GCA_902772755.1, s__Ruminococcus_E sp902772755, 95.0, 76.46, 0.073; GCA_902765625.1, s__Ruminococcus_E sp902765625, 95.0, 76.39, 0.111; GCA_022508865.1, s__Ruminococcus_E sp022508865, 95.0, 76.34, 0.098; GCA_017473955.1, s__Ruminococcus_E sp017473955, 95.0, 76.28, 0.041; GCA_902773035.1, s__Ruminococcus_E sp902773035, 95.0, 76.19, 0.063; GCA_017473555.1, s__Ruminococcus_E sp017473555, 95.0, 76.14, 0.071; GCA_017464765.1, s__Ruminococcus_E sp017464765, 95.0, 75.96, 0.04; GCA_020625635.1, s__Ruminococcus_E sp020625635, 95.0, 75.82, 0.065; GCA_902773155.1, s__Ruminococcus_E sp902773155, 95.0, 75.81, 0.06	94.84	11
L1HJB1800324-GF10OOE_4_bin.76	d__Bacteria;p__Bacillota;c__Bacilli;o__RF39;f__UBA660;g__CAG-762;s__	N/A	N/A	N/A	N/A	N/A	N/A	N/A	N/A	N/A	d__Bacteria;p__Bacillota;c__Bacilli;o__RF39;f__UBA660;g__CAG-762;s__	taxonomic novelty determined using RED	classification based on placement in class-level tree	N/A	40.28	11
L1HJB1800324-GF10OOE_4_bin.77	d__Bacteria;p__Bacillota_A;c__Clostridia;o__Oscillospirales;f__Acutalibacteraceae;g__UBA1081;s__	N/A	N/A	N/A	N/A	N/A	N/A	N/A	N/A	N/A	d__Bacteria;p__Bacillota_A;c__Clostridia;o__Oscillospirales;f__Acutalibacteraceae;g__UBA1081;s__	ANI	classification based on placement in class-level tree	GCA_017465825.1, s__UBA1081 sp017465825, 95.0, 78.61, 0.239; GCA_017473925.1, s__UBA1081 sp017473925, 95.0, 78.6, 0.248; GCA_017531385.1, s__UBA1081 sp017531385, 95.0, 78.48, 0.257; GCA_017549285.1, s__UBA1081 sp017549285, 95.0, 78.04, 0.303; GCA_944412445.1, s__UBA1081 sp944412445, 95.0, 77.9, 0.229; GCA_017631795.1, s__UBA1081 sp017631795, 95.0, 77.64, 0.349; GCA_017549665.1, s__UBA1081 sp017549665, 95.0, 77.36, 0.229; GCA_021200555.1, s__UBA1081 sp021200555, 95.0, 77.05, 0.119; GCA_022763825.1, s__UBA1081 sp022763825, 95.0, 76.98, 0.073; GCA_900314355.1, s__UBA1081 sp900314355, 95.0, 75.59, 0.055; GCA_900543395.1, s__UBA1081 sp900543395, 95.0, 75.49, 0.037; GCA_002431305.1, s__UBA1081 sp002431305, 95.0, 75.21, 0.037; GCA_900321595.1, s__UBA1081 sp900321595, 95.0, 74.9, 0.009; GCA_024699005.1, s__UBA1081 sp024699005, 95.0, 74.9, 0.009	41.85	11
L1HJB1800324-GF10OOE_4_bin.79	d__Bacteria;p__Bacillota_A;c__Clostridia;o__Peptostreptococcales;f__Anaerovoracaceae;g__RGIG1899;s__	N/A	N/A	N/A	N/A	N/A	N/A	N/A	N/A	N/A	d__Bacteria;p__Bacillota_A;c__Clostridia;o__Peptostreptococcales;f__Anaerovoracaceae;g__RGIG1899;s__	taxonomic novelty determined using RED	classification based on placement in class-level tree	N/A	53.47	11
L1HJB1800324-GF10OOE_4_bin.80	d__Bacteria;p__Bacillota_A;c__Clostridia;o__Christensenellales;f__CAG-74;g__RUG563;s__	N/A	N/A	N/A	N/A	N/A	GCA_017395685.1	d__Bacteria;p__Bacillota_A;c__Clostridia;o__Christensenellales;f__CAG-74;g__RUG563;s__RUG563 sp017395685	82.33	0.393	d__Bacteria;p__Bacillota_A;c__Clostridia;o__Christensenellales;f__CAG-74;g__RUG563;s__	taxonomic classification defined by topology and ANI	classification based on placement in class-level tree	GCA_015056265.1, s__RUG563 sp015056265, 95.0, 80.58, 0.326; GCA_017397895.1, s__RUG563 sp017397895, 95.0, 80.55, 0.193; GCA_015056015.1, s__RUG563 sp015056015, 95.0, 80.2, 0.244; GCA_017517465.1, s__RUG563 sp017517465, 95.0, 79.58, 0.148; GCA_017437265.1, s__RUG563 sp017437265, 95.0, 79.53, 0.163; GCA_015056125.1, s__RUG563 sp015056125, 95.0, 78.99, 0.215; GCA_017470095.1, s__RUG563 sp017470095, 95.0, 78.86, 0.133; GCA_017550745.1, s__RUG563 sp017550745, 95.0, 78.65, 0.126; GCA_902764565.1, s__RUG563 sp902764565, 95.0, 78.53, 0.141; GCA_902761755.1, s__RUG563 sp902761755, 95.0, 78.46, 0.119; GCA_934632155.1, s__RUG563 sp934632155, 95.0, 78.22, 0.156; GCA_902793245.1, s__RUG563 sp902793245, 95.0, 78.21, 0.141; GCA_902773895.1, s__RUG563 sp902773895, 95.0, 78.18, 0.141; GCA_017541205.1, s__RUG563 sp017541205, 95.0, 78.12, 0.156; GCA_017524615.1, s__RUG563 sp017524615, 95.0, 77.92, 0.17; GCA_017530275.1, s__RUG563 sp017530275, 95.0, 77.91, 0.163; GCA_017448975.1, s__RUG563 sp017448975, 95.0, 77.87, 0.133; GCA_017434775.1, s__RUG563 sp017434775, 95.0, 77.84, 0.126; GCA_900320085.1, s__RUG563 sp900320085, 95.0, 77.67, 0.156; GCA_017443295.1, s__RUG563 sp017443295, 95.0, 77.65, 0.148; GCA_017470945.1, s__RUG563 sp017470945, 95.0, 77.58, 0.207; GCA_905234985.1, s__RUG563 sp905234985, 95.0, 77.58, 0.148; GCA_017525805.1, s__RUG563 sp017525805, 95.0, 77.52, 0.156; GCA_902795275.1, s__RUG563 sp902795275, 95.0, 77.48, 0.126; GCA_934630705.1, s__RUG563 sp934630705, 95.0, 77.47, 0.119; GCA_017509065.1, s__RUG563 sp017509065, 95.0, 77.42, 0.119; GCA_934667105.1, s__RUG563 sp934667105, 95.0, 77.4, 0.156; GCA_905236495.1, s__RUG563 sp905236495, 95.0, 77.31, 0.111; GCA_017620455.1, s__RUG563 sp017620455, 95.0, 77.27, 0.104; GCA_902801765.1, s__RUG563 sp902801765, 95.0, 77.22, 0.126; GCA_902788445.1, s__RUG563 sp902788445, 95.0, 76.59, 0.104	40.66	11
L1HJB1800324-GF10OOE_4_bin.94	d__Bacteria;p__Verrucomicrobiota;c__Lentisphaeria;o__Victivallales;f__UBA1829;g__SIG77;s__	N/A	N/A	N/A	N/A	N/A	N/A	N/A	N/A	N/A	d__Bacteria;p__Verrucomicrobiota;c__Lentisphaeria;o__Victivallales;f__UBA1829;g__SIG77;s__	taxonomic novelty determined using RED	classification based on placement in class-level tree	N/A	88.72	11
L1HJB1800325-GF10PPE_1_bin.15	d__Bacteria;p__Bacillota_A;c__Clostridia;o__Oscillospirales;f__Ruminococcaceae;g__Ruminococcus_C;s__	N/A	N/A	N/A	N/A	N/A	N/A	N/A	N/A	N/A	d__Bacteria;p__Bacillota_A;c__Clostridia;o__Oscillospirales;f__Ruminococcaceae;g__Ruminococcus_C;s__	ANI	classification based on placement in class-level tree	GCA_900765125.1, s__Ruminococcus_C sp900765125, 95.0, 83.13, 0.065; GCA_910579955.1, s__Ruminococcus_C sp910579955, 95.0, 78.81, 0.054; GCA_000980705.1, s__Ruminococcus_C sp000980705, 95.0, 78.71, 0.269; GCF_000468015.1, s__Ruminococcus_C callidus, 95.0, 78.31, 0.223; GCF_020709055.1, s__Ruminococcus_C sp000437175, 95.0, 78.27, 0.251; GCA_934463425.1, s__Ruminococcus_C sp934463425, 95.0, 77.99, 0.29; GCA_019417665.1, s__Ruminococcus_C sp019417665, 95.0, 77.8, 0.255; GCA_900770195.1, s__Ruminococcus_C sp900770195, 95.0, 77.49, 0.025; GCA_900545285.1, s__Ruminococcus_C sp900545285, 95.0, 77.49, 0.26; GCA_016297675.1, s__Ruminococcus_C sp016297675, 95.0, 77.47, 0.083; GCA_021203985.1, s__Ruminococcus_C sp021203985, 95.0, 77.39, 0.224; GCA_017465305.1, s__Ruminococcus_C sp017465305, 95.0, 77.11, 0.031; GCA_944386525.1, s__Ruminococcus_C sp944386525, 95.0, 77.08, 0.074; GCA_017472145.1, s__Ruminococcus_C sp017472145, 95.0, 77.01, 0.127; GCA_000433635.1, s__Ruminococcus_C sp000433635, 95.0, 76.94, 0.101; GCA_000437255.1, s__Ruminococcus_C sp000437255, 95.0, 76.91, 0.112; GCA_021201755.1, s__Ruminococcus_C sp021201755, 95.0, 76.9, 0.087; GCA_019417865.1, s__Ruminococcus_C sp019417865, 95.0, 76.82, 0.079; GCA_022769365.1, s__Ruminococcus_C sp022769365, 95.0, 76.48, 0.02; GCA_017623515.1, s__Ruminococcus_C sp017623515, 95.0, 76.31, 0.072; GCA_017480865.1, s__Ruminococcus_C sp017480865, 95.0, 76.25, 0.088	98.05	11
L1HJB1800325-GF10PPE_1_bin.26	d__Bacteria;p__Bacillota_A;c__Clostridia;o__Oscillospirales;f__Oscillospiraceae;g__RUG11142;s__	N/A	N/A	N/A	N/A	N/A	GCA_944385195.1	d__Bacteria;p__Bacillota_A;c__Clostridia;o__Oscillospirales;f__Oscillospiraceae;g__RUG11142;s__RUG11142 sp944385195	79.77	0.458	d__Bacteria;p__Bacillota_A;c__Clostridia;o__Oscillospirales;f__Oscillospiraceae;g__RUG11142;s__	taxonomic classification defined by topology and ANI	classification based on placement in class-level tree	GCA_902766215.1, s__RUG11142 sp902766215, 95.0, 80.23, 0.575	97.06	11
L1HJB1800325-GF10PPE_1_bin.29	d__Bacteria;p__Desulfobacterota;c__Desulfovibrionia;o__Desulfovibrionales;f__Desulfovibrionaceae;g__Desulfovibrio;s__	N/A	N/A	N/A	N/A	N/A	N/A	N/A	N/A	N/A	d__Bacteria;p__Desulfobacterota;c__Desulfovibrionia;o__Desulfovibrionales;f__Desulfovibrionaceae;g__Desulfovibrio;s__	taxonomic classification defined by topology and ANI	classification based on placement in class-level tree	GCA_019113165.1, s__Desulfovibrio intestinipullorum, 95.0, 81.23, 0.586; GCA_944327295.1, s__Desulfovibrio sp944327295, 95.0, 81.0, 0.566; GCA_002369295.1, s__Desulfovibrio sp002369295, 95.0, 80.07, 0.346; GCA_944327095.1, s__Desulfovibrio sp944327095, 95.0, 79.9, 0.386; GCA_016284885.1, s__Desulfovibrio sp016284885, 95.0, 79.9, 0.382; GCF_002159665.1, s__Desulfovibrio faecigallinarum, 95.0, 79.53, 0.463; GCF_900116045.1, s__Desulfovibrio piger_A, 95.0, 79.17, 0.401; GCF_012843875.1, s__Desulfovibrio sp900556755, 95.0439, 79.04, 0.377; GCF_000156375.1, s__Desulfovibrio piger, 95.0439, 78.76, 0.388; GCA_019118745.1, s__Desulfovibrio gallistercoris, 95.0, 78.61, 0.311; GCA_014804965.1, s__Desulfovibrio sp014804965, 95.0, 78.54, 0.279; GCA_900546145.1, s__Desulfovibrio sp900546145, 95.0, 78.54, 0.274; GCA_944324525.1, s__Desulfovibrio sp944324525, 95.0, 78.49, 0.314; GCA_900319575.1, s__Desulfovibrio sp900319575, 95.0, 78.42, 0.219; GCA_944324935.1, s__Desulfovibrio sp944324935, 95.0, 78.37, 0.296; GCA_944327235.1, s__Desulfovibrio sp944327235, 95.0, 78.18, 0.287; GCA_019118345.1, s__Desulfovibrio intestinavium, 95.0, 78.17, 0.303; GCA_019114565.1, s__Desulfovibrio intestinigallinarum, 95.0, 78.15, 0.219; GCF_011039135.1, s__Desulfovibrio sp011039135, 95.0, 78.1, 0.311; GCA_944324505.1, s__Desulfovibrio sp944324505, 95.0, 78.0, 0.283; GCA_014803725.1, s__Desulfovibrio sp014803725, 95.0, 77.98, 0.305; GCA_015062205.1, s__Desulfovibrio desulfuricans_D, 95.0, 77.97, 0.27; GCA_905215675.1, s__Desulfovibrio sp905215675, 95.0, 77.95, 0.2; GCF_001553605.1, s__Desulfovibrio fairfieldensis, 95.0, 77.93, 0.287; GCF_009696265.1, s__Desulfovibrio porci, 95.0, 77.91, 0.29; GCA_944327285.1, s__Desulfovibrio sp944327285, 95.0, 77.81, 0.237; GCA_910584445.1, s__Desulfovibrio sp910584445, 95.0, 77.8, 0.254; GCA_900547595.1, s__Desulfovibrio sp900547595, 95.0, 77.79, 0.233; GCA_945871415.1, s__Desulfovibrio sp945871415, 95.0, 77.79, 0.202; GCA_014804905.1, s__Desulfovibrio sp014804905, 95.0, 77.75, 0.215; GCF_004801255.1, s__Desulfovibrio desulfuricans_C, 95.0, 77.64, 0.226; GCF_900102485.1, s__Desulfovibrio legallii_A, 95.0, 77.59, 0.292; GCA_002237645.1, s__Desulfovibrio sp002237645, 95.0, 77.57, 0.186; GCA_944324555.1, s__Desulfovibrio sp944324555, 95.0, 77.51, 0.241; GCA_910575755.1, s__Desulfovibrio sp910575755, 95.0, 77.5, 0.215; GCF_902702915.1, s__Desulfovibrio sp900095395, 95.0, 77.49, 0.204; GCA_944327045.1, s__Desulfovibrio sp944327045, 95.0, 77.46, 0.173; GCA_000403945.1, s__Desulfovibrio sp000403945, 95.0, 77.39, 0.178; GCA_024692205.1, s__Desulfovibrio sp024692205, 95.0, 77.34, 0.18; GCA_934546745.1, s__Desulfovibrio sp934546745, 95.0, 77.19, 0.191; GCF_004309735.1, s__Desulfovibrio legallii, 95.0, 77.17, 0.233; GCA_017396005.1, s__Desulfovibrio sp017396005, 95.0, 77.14, 0.072; GCA_017415765.1, s__Desulfovibrio sp017415765, 95.0, 77.12, 0.142; GCA_003251995.1, s__Desulfovibrio desulfuricans_B, 95.0, 77.11, 0.094; GCA_905214305.1, s__Desulfovibrio sp905214305, 95.0, 77.02, 0.162; GCA_017454855.1, s__Desulfovibrio sp017454855, 95.0, 76.98, 0.085; GCF_014202345.1, s__Desulfovibrio intestinalis, 95.0, 76.97, 0.131; GCF_022508225.1, s__Desulfovibrio sp022508225, 95.0, 76.95, 0.18; GCA_009929215.1, s__Desulfovibrio sp009929215, 95.0, 76.93, 0.18; GCF_000420465.1, s__Desulfovibrio desulfuricans, 95.0, 76.91, 0.191; GCF_900243745.1, s__Desulfovibrio sp900243745, 95.0, 76.87, 0.164; GCA_905235595.1, s__Desulfovibrio sp905235595, 95.0, 76.84, 0.048; GCA_009712225.1, s__Desulfovibrio sp009712225, 95.0, 76.83, 0.195; GCA_019422935.1, s__Desulfovibrio sp019422935, 95.0, 76.82, 0.186; GCA_019424165.1, s__Desulfovibrio sp019424165, 95.0, 76.79, 0.149; GCF_011039085.1, s__Desulfovibrio sp011039085, 95.0, 76.75, 0.193; GCF_003860215.1, s__Desulfovibrio sp003860215, 95.0, 76.71, 0.171; GCA_024683955.1, s__Desulfovibrio sp024683955, 95.0, 76.66, 0.042; GCA_023419375.1, s__Desulfovibrio sp023419375, 95.0, 76.65, 0.217; GCA_024699605.1, s__Desulfovibrio sp024699605, 95.0, 76.56, 0.053; GCA_014804915.1, s__Desulfovibrio sp014804915, 95.0, 76.55, 0.031; GCA_009773975.1, s__Desulfovibrio sp009773975, 95.0, 76.49, 0.062; GCA_014804865.1, s__Desulfovibrio sp014804865, 95.0, 76.43, 0.024; GCA_017613295.1, s__Desulfovibrio sp017613295, 95.0, 76.39, 0.07; GCA_017528345.1, s__Desulfovibrio sp017528345, 95.0, 76.37, 0.046; GCA_017450275.1, s__Desulfovibrio sp017450275, 95.0, 76.29, 0.051; GCA_017454325.1, s__Desulfovibrio sp017454325, 95.0, 76.18, 0.051; GCA_013374015.1, s__Desulfovibrio kirbyi, 95.0, 76.15, 0.035; GCA_017613715.1, s__Desulfovibrio sp017613715, 95.0, 76.15, 0.055; GCA_017454105.1, s__Desulfovibrio sp017454105, 95.0, 76.09, 0.044; GCF_002355955.1, s__Desulfovibrio trichonymphae, 95.0, 76.07, 0.059; GCA_910587035.1, s__Desulfovibrio sp910587035, 95.0, 75.96, 0.074; GCA_017455745.1, s__Desulfovibrio sp017455745, 95.0, 75.92, 0.024; GCA_017454005.1, s__Desulfovibrio sp017454005, 95.0, 75.1, 0.007	77.34	11
L1HJB1800325-GF10PPE_1_bin.49	d__Bacteria;p__Bacillota_A;c__Clostridia;o__TANB77;f__UBA1234;g__;s__	N/A	N/A	N/A	N/A	N/A	N/A	N/A	N/A	N/A	d__Bacteria;p__Bacillota_A;c__Clostridia;o__TANB77;f__UBA1234;g__;s__	taxonomic novelty determined using RED	classification based on placement in class-level tree	N/A	87.86	11
L1HJB1800326-GF10PPE_2_bin.14	d__Bacteria;p__Bacillota_A;c__Clostridia;o__Clostridiales;f__Clostridiaceae;g__Clostridium;s__	N/A	N/A	N/A	N/A	N/A	N/A	N/A	N/A	N/A	d__Bacteria;p__Bacillota_A;c__Clostridia;o__Clostridiales;f__Clostridiaceae;g__Clostridium;s__	taxonomic classification defined by topology and ANI	classification based on placement in class-level tree	GCF_014836325.1, s__Clostridium gallinarum, 95.0, 81.82, 0.671; GCF_900086595.1, s__Clostridium nigeriense, 95.0, 81.29, 0.644; GCF_017873245.1, s__Clostridium tertium, 95.0, 80.82, 0.65; GCF_015550425.1, s__Clostridium sp015550425, 95.0, 80.79, 0.65; GCA_900759995.1, s__Clostridium sp900759995, 95.0, 80.77, 0.586; GCA_934746015.1, s__Clostridium sp934746015, 95.0, 80.64, 0.601; GCA_017888565.1, s__Clostridium sp017888565, 95.0, 80.59, 0.619; GCF_000401215.1, s__Clostridium sartagoforme_A, 95.0, 80.57, 0.562; GCF_004794105.1, s__Clostridium sartagoforme_B, 95.0, 80.56, 0.628; GCA_023445445.1, s__Clostridium sp023445445, 95.0, 80.4, 0.671; GCA_023427705.1, s__Clostridium sp023427705, 95.0, 80.12, 0.42; GCA_021443865.1, s__Clostridium sp021443865, 95.0, 80.04, 0.601; GCA_017435645.1, s__Clostridium sp017435645, 95.0, 79.98, 0.387; GCA_018372555.1, s__Clostridium sp018372555, 95.0, 79.98, 0.498; GCF_002327185.1, s__Clostridium chauvoei, 95.0, 79.47, 0.468; GCF_003606265.1, s__Clostridium septicum, 95.0, 79.39, 0.489; GCA_024409095.1, s__Clostridium sp024409095, 95.0, 78.7, 0.251; GCA_012520205.1, s__Clostridium sp012520205, 95.0, 78.65, 0.326; GCF_001405015.1, s__Clostridium disporicum_B, 95.0, 78.62, 0.36; GCF_004353185.1, s__Clostridium cuniculi, 95.0, 78.54, 0.396; GCA_900540255.1, s__Clostridium sp900540255, 95.0, 78.45, 0.353; GCF_015667795.1, s__Clostridium sp015667795, 95.0, 78.43, 0.432; GCF_002285495.1, s__Clostridium isatidis, 95.0, 78.41, 0.45; GCA_018918055.1, s__Clostridium sp018918055, 95.0, 78.41, 0.387; GCA_934754925.1, s__Clostridium sp934754925, 95.0, 78.33, 0.356; GCF_019734195.1, s__Clostridium sp900766315, 95.0, 78.3, 0.432; GCF_015670405.1, s__Clostridium sp015670405, 95.0, 78.27, 0.366; GCA_910588715.1, s__Clostridium sp910588715, 95.0, 78.24, 0.384; GCA_900547475.1, s__Clostridium sp900547475, 95.0, 78.23, 0.405; GCF_000577815.1, s__Clostridium saudiense, 95.0, 78.2, 0.405; GCA_000753455.2, s__Clostridium jeddahitimonense, 95.0, 78.13, 0.375; GCF_000498355.1, s__Clostridium sp000498355, 95.0, 78.13, 0.353; GCA_900543325.1, s__Clostridium sp900543325, 95.0, 78.12, 0.356; GCF_000320405.1, s__Clostridium celatum, 95.0, 77.95, 0.408; GCF_014287815.1, s__Clostridium sp001916075, 95.0, 77.95, 0.302; GCF_017873235.1, s__Clostridium moniliforme, 95.0, 77.89, 0.314; GCA_934755305.1, s__Clostridium sp934755305, 95.0, 77.88, 0.341; GCA_017383505.1, s__Clostridium sp017383505, 95.0, 77.86, 0.227; GCF_015555905.1, s__Clostridium sp015555905, 95.0, 77.83, 0.375; GCF_900461085.1, s__Clostridium baratii, 95.0, 77.83, 0.363; GCF_900447045.1, s__Clostridium paraputrificum, 95.0, 77.82, 0.332; GCF_002050515.1, s__Clostridium thermobutyricum, 95.0, 77.81, 0.381; GCA_023399035.1, s__Clostridium sp023399035, 95.0, 77.79, 0.239; GCF_001735765.2, s__Clostridium taeniosporum, 95.0, 77.78, 0.369; GCA_023424785.1, s__Clostridium sp023424785, 95.0, 77.72, 0.281; GCF_012843905.1, s__Clostridium sp012843905, 95.0, 77.71, 0.299; GCA_900539375.1, s__Clostridium sp900539375, 95.0, 77.68, 0.314; GCF_016907995.1, s__Clostridium sardiniense, 95.0, 77.67, 0.32; GCF_000827935.1, s__Clostridium botulinum_A, 95.0, 77.65, 0.329; GCA_018372875.1, s__Clostridium sp018372875, 95.0, 77.65, 0.326; GCF_900104115.1, s__Clostridium gasigenes, 95.0, 77.62, 0.447; GCF_900290265.1, s__Clostridium cagae, 95.0, 77.6, 0.35; GCF_019431045.1, s__Clostridium weizhouense, 95.0, 77.6, 0.39; GCA_021837545.1, s__Clostridium sp021837545, 95.0, 77.57, 0.211; GCA_000435835.1, s__Clostridium sp000435835, 95.0, 77.57, 0.299; GCF_023845585.1, s__Clostridium sp023845585, 95.0, 77.55, 0.317; GCA_022767515.1, s__Clostridium sp022767515, 95.0, 77.53, 0.19; GCA_021372645.1, s__Clostridium sp021372645, 95.0, 77.53, 0.257; GCA_934777095.1, s__Clostridium sp934777095, 95.0, 77.51, 0.236; GCA_003539755.1, s__Clostridium sp003539755, 95.0, 77.51, 0.166; GCF_000473995.1, s__Clostridium saccharobutylicum, 95.0, 77.5, 0.335; GCA_934746785.1, s__Clostridium sp934746785, 95.0, 77.5, 0.281; GCF_006742065.1, s__Clostridium butyricum, 95.0, 77.49, 0.308; GCA_003129525.1, s__Clostridium beijerinckii_D, 95.0, 77.47, 0.308; GCF_900112485.1, s__Clostridium uliginosum, 95.0, 77.45, 0.314; GCF_014836335.1, s__Clostridium cibarium, 95.0, 77.41, 0.305; GCA_015058405.1, s__Clostridium sp015058405, 95.0, 77.41, 0.293; GCF_018918325.1, s__Clostridium sp018918325, 95.0, 77.4, 0.272; GCA_934754915.1, s__Clostridium sp934754915, 95.0, 77.38, 0.275; GCA_012519845.1, s__Clostridium sp012519845, 95.0, 77.31, 0.302; GCA_015058475.1, s__Clostridium butyricum_B, 95.0, 77.28, 0.302; GCF_002006345.1, s__Clostridium puniceum, 95.0, 77.28, 0.311; GCA_015058525.1, s__Clostridium butyricum_A, 95.0, 77.28, 0.26; GCA_900317445.1, s__Clostridium sp900317445, 95.0, 77.27, 0.239; GCA_902785295.1, s__Clostridium sp902785295, 95.0, 77.24, 0.257; GCA_900769625.1, s__Clostridium sp900769625, 95.0, 77.23, 0.236; GCF_015234215.1, s__Clostridium chrysemydis, 95.0, 77.21, 0.314; GCF_002029255.1, s__Clostridium chromiireducens, 95.0, 77.14, 0.275; GCF_900116755.1, s__Clostridium sp900116755, 95.0, 77.11, 0.293; GCF_018223745.1, s__Clostridium beijerinckii, 95.0, 77.1, 0.287; GCA_015058375.1, s__Clostridium sp015058375, 95.0, 77.09, 0.236; GCA_022785265.1, s__Clostridium sp022785265, 95.0, 77.08, 0.239; GCF_000340885.1, s__Clostridium saccharoperbutylacetonicum, 95.0, 77.03, 0.323; GCF_009928485.1, s__Clostridium sp009928485, 95.0, 77.03, 0.323; GCF_001458595.1, s__Clostridium neonatale, 95.0, 77.01, 0.35; GCF_000621745.1, s__Clostridium beijerinckii_A, 95.0, 77.01, 0.281; GCF_002760435.1, s__Clostridium sp002760435, 95.0, 76.94, 0.254; GCF_019977655.1, s__Clostridium gelidum, 95.0, 76.93, 0.317; GCA_023435985.1, s__Clostridium sp023435985, 95.0, 76.88, 0.245; GCF_002995745.1, s__Clostridium vincentii, 95.0, 76.84, 0.221; GCA_012519155.1, s__Clostridium sp012519155, 95.0, 76.83, 0.242; GCF_000230835.1, s__Clostridium sp000230835, 95.0, 76.81, 0.32; GCA_021781745.1, s__Clostridium sp021781745, 95.0, 76.76, 0.278; GCF_022869825.1, s__Clostridium sp022869825, 95.0, 76.6, 0.205	67.43	11
L1HJB1800326-GF10PPE_2_bin.25	d__Bacteria;p__Actinomycetota;c__Actinomycetia;o__Actinomycetales;f__Micrococcaceae;g__Kocuria;s__Kocuria marina	GCA_014652975.1	95.811	d__Bacteria;p__Actinomycetota;c__Actinomycetia;o__Actinomycetales;f__Micrococcaceae;g__Kocuria;s__Kocuria marina	98.26	0.951	GCA_014652975.1	d__Bacteria;p__Actinomycetota;c__Actinomycetia;o__Actinomycetales;f__Micrococcaceae;g__Kocuria;s__Kocuria marina	98.26	0.951	d__Bacteria;p__Actinomycetota;c__Actinomycetia;o__Actinomycetales;f__Micrococcaceae;g__Kocuria;s__	taxonomic classification defined by topology and ANI	topological placement and ANI have congruent species assignments	GCF_000786655.1, s__Kocuria marina_A, 95.811, 96.02, 0.962; GCF_000010285.1, s__Kocuria rhizophila_A, 95.0, 85.06, 0.851; GCF_003226895.2, s__Kocuria tytonis, 95.0, 84.85, 0.839; GCF_007681555.1, s__Kocuria salsicia, 95.0, 84.65, 0.849; GCF_006539885.1, s__Kocuria varians, 95.0, 84.3, 0.825; GCF_003667225.1, s__Kocuria rhizophila, 95.0, 84.12, 0.768; GCF_003687455.1, s__Kocuria tytonicola, 95.0, 84.02, 0.734; GCF_004136555.1, s__Kocuria carniphila, 95.0, 81.08, 0.664; GCF_000286355.1, s__Kocuria atrinae, 95.0, 80.61, 0.613; GCA_023426375.1, s__Kocuria sp023426375, 95.0, 80.28, 0.575; GCA_014698015.1, s__Kocuria sp014698015, 95.0, 80.14, 0.641; GCF_006094695.1, s__Kocuria rosea, 95.0, 79.76, 0.516; GCF_001580365.1, s__Kocuria turfanensis, 95.0, 79.57, 0.524; GCF_014636775.1, s__Kocuria dechangensis, 95.0, 79.46, 0.55; GCF_001482365.1, s__Kocuria flava, 95.0, 79.4, 0.522; GCF_023715525.1, s__Kocuria rosea_A, 95.0, 79.4, 0.481; GCF_001483755.1, s__Kocuria polaris_A, 95.0, 79.29, 0.51; GCA_025149945.1, s__Kocuria sp025149945, 95.0, 79.06, 0.375; GCF_016907795.1, s__Kocuria palustris, 95.0, 78.89, 0.392; GCF_007666205.1, s__Kocuria palustris_A, 95.0, 78.7, 0.384; GCF_003797835.1, s__Kocuria soli, 95.0, 78.69, 0.369; GCF_008831305.1, s__Kocuria coralli, 95.0, 78.49, 0.366; GCF_012163155.1, s__Kocuria subflava, 95.0, 78.02, 0.27	79.86	11
L1HJB1800326-GF10PPE_2_bin.29	d__Bacteria;p__Bacteroidota;c__Bacteroidia;o__Bacteroidales;f__Bacteroidaceae;g__Prevotella;s__	N/A	N/A	N/A	N/A	N/A	N/A	N/A	N/A	N/A	d__Bacteria;p__Bacteroidota;c__Bacteroidia;o__Bacteroidales;f__Bacteroidaceae;g__Prevotella;s__	ANI	classification based on placement in class-level tree	GCA_944319815.1, s__Prevotella sp944319815, 95.0, 79.66, 0.308; GCA_900548745.1, s__Prevotella sp900548745, 95.0, 79.44, 0.092; GCA_944319945.1, s__Prevotella sp944319945, 95.0, 79.1, 0.354; GCA_017410365.1, s__Prevotella sp017410365, 95.0, 78.87, 0.015; GCF_016899855.1, s__Prevotella sp000436595, 95.0, 78.66, 0.308; GCA_000433175.1, s__Prevotella sp000433175, 95.0, 78.65, 0.215; GCA_021204605.1, s__Prevotella sp021204605, 95.0, 78.57, 0.077; GCA_944319795.1, s__Prevotella sp944319795, 95.0, 78.45, 0.323; GCA_900554545.1, s__Prevotella sp900554545, 95.0, 78.45, 0.308; GCA_944320255.1, s__Prevotella sp944320255, 95.0, 78.4, 0.323; GCA_905196835.1, s__Prevotella stercoripullorum, 95.0, 78.28, 0.369; GCA_944320195.1, s__Prevotella sp944320195, 95.0, 78.13, 0.292; GCA_944321295.1, s__Prevotella sp944321295, 95.0, 78.02, 0.308; GCA_944319935.1, s__Prevotella sp944319935, 95.0, 78.0, 0.354; GCA_944320675.1, s__Prevotella sp944320675, 95.0, 77.94, 0.292; GCA_900551055.1, s__Prevotella sp900551055, 95.0, 77.91, 0.338; GCA_939792625.1, s__Prevotella sp939792625, 95.0, 77.79, 0.277; GCA_905211345.1, s__Prevotella sp905211345, 95.0, 77.68, 0.246; GCA_004557285.1, s__Prevotella sp004557285, 95.0, 77.66, 0.154; GCA_900550365.1, s__Prevotella sp900550365, 95.0, 77.54, 0.308; GCA_905210845.1, s__Prevotella sp900556825, 95.0, 77.38, 0.015; GCA_905214625.1, s__Prevotella sp905214625, 95.0, 77.3, 0.185; GCA_002298545.1, s__Prevotella sp002298545, 95.0, 77.15, 0.108; GCA_900772835.1, s__Prevotella sp900772835, 95.0, 77.1, 0.154; GCA_902803475.1, s__Prevotella sp902803475, 95.0, 77.1, 0.015; GCF_000479005.1, s__Prevotella sp000479005, 95.0, 77.1, 0.015; GCA_905215655.1, s__Prevotella sp905215655, 95.0, 77.1, 0.169; GCA_900768785.1, s__Prevotella sp900768785, 95.0, 77.09, 0.077; GCF_001275135.1, s__Prevotella rara, 95.0, 77.03, 0.2; GCA_000436695.1, s__Prevotella sp000436695, 95.0, 77.0, 0.185; GCA_020026195.1, s__Prevotella sp020026195, 95.0, 76.94, 0.015; GCA_902768785.1, s__Prevotella sp902768785, 95.0, 76.89, 0.031; GCA_944320285.1, s__Prevotella sp944320285, 95.0, 76.88, 0.277; GCA_900557405.1, s__Prevotella sp900557405, 95.0, 76.86, 0.169; GCA_002350805.1, s__Prevotella sp002350805, 95.0, 76.83, 0.031; GCA_021203915.1, s__Prevotella sp021203915, 95.0, 76.82, 0.015; GCF_013166605.1, s__Prevotella muris, 95.0, 76.76, 0.062; GCF_000834015.1, s__Prevotella pectinovora, 95.0, 76.52, 0.123; GCF_019551475.1, s__Prevotella sp900314915, 95.0, 76.46, 0.092; GCA_905216025.1, s__Prevotella sp905216025, 95.0, 76.46, 0.138; GCA_900545525.1, s__Prevotella sp900545525, 95.0, 76.4, 0.154; GCA_002490315.1, s__Prevotella sp002490315, 95.0, 76.36, 0.062; GCA_024682415.1, s__Prevotella sp024682415, 95.0, 76.35, 0.046; GCF_013166515.1, s__Prevotella sp013166515, 95.0, 76.34, 0.138; GCA_016291595.1, s__Prevotella sp016291595, 95.0, 76.23, 0.077; GCF_000177075.1, s__Prevotella buccalis, 95.0, 76.18, 0.046; GCF_000585355.1, s__Prevotella oryzae, 95.0, 76.16, 0.031; GCA_017476785.1, s__Prevotella sp017476785, 95.0, 76.15, 0.046; GCA_934219025.1, s__Prevotella sp934219025, 95.0, 76.15, 0.046; GCA_017627765.1, s__Prevotella sp017627765, 95.0, 76.14, 0.031; GCA_900543975.1, s__Prevotella sp900543975, 95.0, 76.11, 0.108; GCA_934190685.1, s__Prevotella sp934190685, 95.0, 76.1, 0.062; GCA_902769705.1, s__Prevotella sp902769705, 95.0, 76.08, 0.077; GCA_934120735.1, s__Prevotella sp934120735, 95.0, 76.07, 0.031; GCA_905198745.1, s__Prevotella sp905198745, 95.0, 76.07, 0.092; GCA_900553965.1, s__Prevotella sp900553965, 95.0, 76.06, 0.092; GCA_905202125.1, s__Prevotella sp900556275, 95.0, 76.04, 0.077; GCF_000613405.1, s__Prevotella enoeca, 95.0, 76.04, 0.031; GCF_000235885.1, s__Prevotella stercorea, 95.0, 76.03, 0.169; GCA_002369515.1, s__Prevotella sp002369515, 95.0, 76.03, 0.092; GCF_900079775.1, s__Prevotella lascolaii, 95.0, 76.02, 0.092; GCA_021204735.1, s__Prevotella sp021204735, 95.0, 75.96, 0.031; GCA_900316015.1, s__Prevotella sp900316015, 95.0, 75.95, 0.031; GCF_000185145.2, s__Prevotella oralis, 95.0, 75.92, 0.046; GCA_002305505.1, s__Prevotella sp002305505, 95.0, 75.88, 0.046; GCA_017442825.1, s__Prevotella sp017442825, 95.0, 75.85, 0.015; GCA_017619445.1, s__Prevotella sp017619445, 95.0, 75.81, 0.092; GCA_934230115.1, s__Prevotella sp934230115, 95.0, 75.76, 0.092; GCA_002353525.1, s__Prevotella sp002353525, 95.0, 75.74, 0.062; GCF_000613725.1, s__Prevotella pleuritidis, 95.0, 75.74, 0.015; GCA_021203705.1, s__Prevotella sp021203705, 95.0, 75.74, 0.046; GCA_002314055.1, s__Prevotella sp002314055, 95.0, 75.69, 0.123; GCA_902792685.1, s__Prevotella sp902792685, 95.0, 75.68, 0.003; GCA_900553465.1, s__Prevotella sp900553465, 95.0, 75.64, 0.092; GCA_022775985.1, s__Prevotella sp022775985, 95.0, 75.62, 0.138; GCA_017557405.1, s__Prevotella sp017557405, 95.0, 75.56, 0.062; GCA_017548275.1, s__Prevotella sp017548275, 95.0, 75.54, 0.062; GCA_934230685.1, s__Prevotella sp934230685, 95.0, 75.53, 0.077; GCA_900315565.1, s__Prevotella sp900315565, 95.0, 75.52, 0.108; GCF_002265625.1, s__Prevotella sp002265625, 95.0, 75.5, 0.154; GCA_900547005.1, s__Prevotella sp900547005, 95.0, 75.49, 0.108; GCA_017415455.1, s__Prevotella sp017415455, 95.0, 75.48, 0.077; GCA_900547085.1, s__Prevotella sp900547085, 95.0, 75.34, 0.046; GCA_934203355.1, s__Prevotella sp934203355, 95.0, 75.3, 0.092; GCF_019052365.1, s__Prevotella sp000434975, 95.0, 75.3, 0.123; GCA_934183355.1, s__Prevotella sp934183355, 95.0, 75.27, 0.046; GCF_900290275.1, s__Prevotella sp900290275, 95.0, 75.23, 0.077; GCF_021531355.1, s__Prevotella sp900552515, 95.0, 75.17, 0.077; GCA_900554695.1, s__Prevotella sp900554695, 95.0, 75.09, 0.077; GCF_000455445.1, s__Prevotella timonensis, 95.0025, 75.09, 0.015; GCA_900550035.1, s__Prevotella sp900550035, 95.0, 75.04, 0.108; GCA_022788105.1, s__Prevotella sp022788105, 95.0, 75.0, 0.077; GCA_900552675.1, s__Prevotella sp900552675, 95.0, 74.81, 0.031; GCA_934215545.1, s__Prevotella sp934215545, 95.0, 74.75, 0.046; GCA_934217675.1, s__Prevotella sp934217675, 95.0, 74.6, 0.015; GCA_934230965.1, s__Prevotella sp934230965, 95.0, 74.57, 0.046; GCF_021531655.1, s__Prevotella sp900544495, 95.0, 74.56, 0.077; GCA_900553595.1, s__Prevotella sp900553595, 95.0, 74.55, 0.077; GCA_900553155.1, s__Prevotella sp900553155, 95.0, 74.52, 0.031; GCA_900546575.1, s__Prevotella sp900546575, 95.0, 74.49, 0.062	38.15	11
L1HJB1800326-GF10PPE_2_bin.30	d__Bacteria;p__Bacillota_A;c__Clostridia;o__Peptostreptococcales;f__Peptostreptococcaceae;g__Terrisporobacter;s__	N/A	N/A	N/A	N/A	N/A	N/A	N/A	N/A	N/A	d__Bacteria;p__Bacillota_A;c__Clostridia;o__Peptostreptococcales;f__Peptostreptococcaceae;g__Terrisporobacter;s__	taxonomic classification defined by topology and ANI	classification based on placement in class-level tree	GCF_000808015.1, s__Terrisporobacter othiniensis, 95.0, 86.55, 0.763; GCF_020748465.1, s__Terrisporobacter mayombei, 95.0, 86.41, 0.756; GCF_000439105.1, s__Terrisporobacter glycolicus, 95.0, 86.38, 0.756; GCA_902363255.1, s__Terrisporobacter sp902363255, 95.0, 86.17, 0.754; GCF_020748185.1, s__Terrisporobacter petrolearius, 95.0, 85.81, 0.741; GCA_022782605.1, s__Terrisporobacter sp022782605, 95.0, 83.87, 0.541; GCA_900557165.1, s__Terrisporobacter sp900557165, 95.0, 83.07, 0.5; GCF_014333445.1, s__Terrisporobacter mayombei_A, 95.0, 82.99, 0.487; GCA_017888745.1, s__Terrisporobacter sp017888745, 95.0, 82.51, 0.524	63.22	11
L1HJB1800326-GF10PPE_2_bin.38	d__Bacteria;p__Bacillota;c__Bacilli;o__RF39;f__UBA660;g__Coprovivens;s__	N/A	N/A	N/A	N/A	N/A	N/A	N/A	N/A	N/A	d__Bacteria;p__Bacillota;c__Bacilli;o__RF39;f__UBA660;g__Coprovivens;s__	taxonomic classification defined by topology and ANI	classification based on placement in class-level tree	GCA_944332265.1, s__Coprovivens sp944332265, 95.0, 81.95, 0.652; GCA_902800945.1, s__Coprovivens sp902800945, 95.0, 80.96, 0.087; GCA_944363975.1, s__Coprovivens excrementavium, 95.0, 80.46, 0.696; GCA_016296185.1, s__Coprovivens sp016296185, 95.0, 80.38, 0.217; GCA_934096175.1, s__Coprovivens sp934096175, 95.0, 80.3, 0.304; GCA_017541445.1, s__Coprovivens sp017541445, 95.0, 79.52, 0.174; GCA_910577505.1, s__Coprovivens sp910577505, 95.0, 79.3, 0.522; GCA_910584655.1, s__Coprovivens sp910584655, 95.0, 79.18, 0.435; GCA_015059245.1, s__Coprovivens sp015059245, 95.0, 78.6, 0.391; GCA_934086145.1, s__Coprovivens sp934086145, 95.0, 78.47, 0.348; GCA_017411235.1, s__Coprovivens sp017411235, 95.0, 78.4, 0.391; GCA_900552975.1, s__Coprovivens sp900552975, 95.0, 77.85, 0.435; GCA_017525015.1, s__Coprovivens sp017525015, 95.0, 77.31, 0.391; GCA_002362595.1, s__Coprovivens sp002362595, 95.0, 77.16, 0.261; GCA_902795675.1, s__Coprovivens sp902795675, 95.0, 76.8, 0.174	47.15	11
L1HJB1800326-GF10PPE_2_bin.40	d__Bacteria;p__Bacillota_A;c__Clostridia;o__Oscillospirales;f__Ruminococcaceae;g__Ruminococcus_C;s__	N/A	N/A	N/A	N/A	N/A	GCA_021203985.1	d__Bacteria;p__Bacillota_A;c__Clostridia;o__Oscillospirales;f__Ruminococcaceae;g__Ruminococcus_C;s__Ruminococcus_C sp021203985	76.78	0.14	d__Bacteria;p__Bacillota_A;c__Clostridia;o__Oscillospirales;f__Ruminococcaceae;g__Ruminococcus_C;s__	taxonomic classification defined by topology and ANI	classification based on placement in class-level tree	GCA_900765125.1, s__Ruminococcus_C sp900765125, 95.0, 99.56, 0.023; GCA_944386525.1, s__Ruminococcus_C sp944386525, 95.0, 81.3, 0.023; GCA_017623515.1, s__Ruminococcus_C sp017623515, 95.0, 80.19, 0.023; GCA_910579955.1, s__Ruminococcus_C sp910579955, 95.0, 80.19, 0.023; GCA_934463425.1, s__Ruminococcus_C sp934463425, 95.0, 79.58, 0.302; GCA_022769365.1, s__Ruminococcus_C sp022769365, 95.0, 78.82, 0.023; GCA_017465305.1, s__Ruminococcus_C sp017465305, 95.0, 78.82, 0.023; GCA_019417865.1, s__Ruminococcus_C sp019417865, 95.0, 78.53, 0.093; GCA_019417665.1, s__Ruminococcus_C sp019417665, 95.0, 77.97, 0.209; GCA_000980705.1, s__Ruminococcus_C sp000980705, 95.0, 77.89, 0.279; GCA_900770195.1, s__Ruminococcus_C sp900770195, 95.0, 77.81, 0.047; GCA_016297675.1, s__Ruminococcus_C sp016297675, 95.0, 77.64, 0.07; GCF_020709055.1, s__Ruminococcus_C sp000437175, 95.0, 77.48, 0.326; GCA_017472145.1, s__Ruminococcus_C sp017472145, 95.0, 77.39, 0.14; GCF_000468015.1, s__Ruminococcus_C callidus, 95.0, 77.19, 0.302; GCA_021201755.1, s__Ruminococcus_C sp021201755, 95.0, 77.08, 0.047; GCA_000437255.1, s__Ruminococcus_C sp000437255, 95.0, 77.05, 0.023; GCA_900545285.1, s__Ruminococcus_C sp900545285, 95.0, 77.05, 0.186; GCA_000433635.1, s__Ruminococcus_C sp000433635, 95.0, 77.04, 0.093; GCA_017480865.1, s__Ruminococcus_C sp017480865, 95.0, 76.69, 0.047	42.48	11
L1HJB1800326-GF10PPE_2_bin.42	d__Bacteria;p__Bacillota_A;c__Clostridia;o__Christensenellales;f__CAG-74;g__Ventricola;s__	N/A	N/A	N/A	N/A	N/A	GCA_944362695.1	d__Bacteria;p__Bacillota_A;c__Clostridia;o__Christensenellales;f__CAG-74;g__Ventricola;s__Ventricola sp944362695	85.83	0.598	d__Bacteria;p__Bacillota_A;c__Clostridia;o__Christensenellales;f__CAG-74;g__Ventricola;s__	taxonomic classification defined by topology and ANI	classification based on placement in class-level tree	GCA_944333055.1, s__Ventricola sp944333055, 95.0, 82.3, 0.523; GCA_022787165.1, s__Ventricola sp022787165, 95.0, 81.98, 0.505; GCA_022776785.1, s__Ventricola sp022776785, 95.0, 81.86, 0.439; GCA_004557905.1, s__Ventricola sp004557905, 95.0, 81.84, 0.514; GCA_004555535.1, s__Ventricola sp004555535, 95.0, 81.67, 0.523; GCA_017937505.1, s__Ventricola sp017937505, 95.0, 81.43, 0.523; GCA_004556985.1, s__Ventricola sp004556985, 95.0, 81.32, 0.486; GCA_900542395.1, s__Ventricola sp900542395, 95.0, 81.29, 0.402; GCA_018716525.1, s__Ventricola gallistercoris, 95.0, 81.22, 0.383; GCA_934636105.1, s__Ventricola sp934636105, 95.0, 81.22, 0.439; GCA_944363005.1, s__Ventricola sp944363005, 95.0, 81.22, 0.364; GCA_900542445.1, s__Ventricola sp900542445, 95.0, 81.18, 0.355; GCA_934630975.1, s__Ventricola sp934630975, 95.0, 80.81, 0.402; GCA_934675735.1, s__Ventricola sp934675735, 95.0, 80.43, 0.393; GCA_017547805.1, s__Ventricola sp017547805, 95.0, 80.3, 0.336; GCA_902781095.1, s__Ventricola sp902781095, 95.0, 80.22, 0.28; GCA_900548125.1, s__Ventricola sp900548125, 95.0, 80.15, 0.28; GCA_018715105.1, s__Ventricola intestinavium, 95.0, 80.1, 0.308; GCA_934631055.1, s__Ventricola sp934631055, 95.0, 80.06, 0.346; GCA_017545905.1, s__Ventricola sp017545905, 95.0, 79.96, 0.383; GCA_017936375.1, s__Ventricola sp017936375, 95.0, 79.88, 0.533; GCA_017412025.1, s__Ventricola sp017412025, 95.0, 79.83, 0.383; GCA_020025205.1, s__Ventricola sp020025205, 95.0, 79.8, 0.206; GCA_017938795.1, s__Ventricola sp017938795, 95.0, 79.7, 0.439; GCA_017436605.1, s__Ventricola sp017436605, 95.0, 79.65, 0.374; GCA_017484085.1, s__Ventricola sp017484085, 95.0, 79.37, 0.243; GCA_934643825.1, s__Ventricola sp934643825, 95.0, 79.27, 0.299; GCA_015056305.1, s__Ventricola sp015056305, 95.0, 79.13, 0.43; GCA_017521565.1, s__Ventricola sp017521565, 95.0, 79.12, 0.402; GCA_017397695.1, s__Ventricola sp017397695, 95.0, 78.73, 0.308; GCA_024684665.1, s__Ventricola sp024684665, 95.0, 78.44, 0.112; GCA_017476605.1, s__Ventricola sp017476605, 95.0, 78.4, 0.103; GCA_017458865.1, s__Ventricola sp017458865, 95.0, 78.39, 0.065; GCA_002395225.1, s__Ventricola sp002395225, 95.0, 77.84, 0.121; GCA_900313545.1, s__Ventricola sp900313545, 95.0, 77.7, 0.131; GCA_017460325.1, s__Ventricola sp017460325, 95.0, 77.46, 0.084; GCA_902767305.1, s__Ventricola sp902767305, 95.0, 76.45, 0.047; GCA_017469025.1, s__Ventricola sp017469025, 95.0, 76.22, 0.047	57.58	11
L1HJB1800327-GF10PPE_3_bin.13	d__Bacteria;p__Pseudomonadota;c__Alphaproteobacteria;o__RF32;f__CAG-239;g__51-20;s__51-20 sp944391335	GCA_944391335.1	95	d__Bacteria;p__Pseudomonadota;c__Alphaproteobacteria;o__RF32;f__CAG-239;g__51-20;s__51-20 sp944391335	99.21	0.931	GCA_944391335.1	d__Bacteria;p__Pseudomonadota;c__Alphaproteobacteria;o__RF32;f__CAG-239;g__51-20;s__51-20 sp944391335	99.21	0.931	d__Bacteria;p__Pseudomonadota;c__Alphaproteobacteria;o__RF32;f__CAG-239;g__51-20;s__	taxonomic classification defined by topology and ANI	topological placement and ANI have congruent species assignments	GCA_944390315.1, s__51-20 sp944390315, 95.0, 78.8, 0.316; GCA_944390915.1, s__51-20 sp944390915, 95.0, 78.41, 0.146; GCA_001917175.1, s__51-20 sp001917175, 95.0, 77.91, 0.127; GCA_910587405.1, s__51-20 sp910587405, 95.0, 77.3, 0.167; GCA_900539605.1, s__51-20 sp900539605, 95.0, 77.3, 0.157; GCA_020025875.1, s__51-20 sp020025875, 95.0, 77.12, 0.178; GCA_910577095.1, s__51-20 sp910577095, 95.0, 77.01, 0.155; GCA_944390375.1, s__51-20 sp944390375, 95.0, 76.9, 0.161	94.12	11
L1HJB1800327-GF10PPE_3_bin.16	d__Bacteria;p__Bacillota_A;c__Clostridia;o__Lachnospirales;f__Lachnospiraceae;g__CAG-95;s__	N/A	N/A	N/A	N/A	N/A	GCA_900554925.1	d__Bacteria;p__Bacillota_A;c__Clostridia;o__Lachnospirales;f__Lachnospiraceae;g__CAG-95;s__CAG-95 sp900554925	78.79	0.443	d__Bacteria;p__Bacillota_A;c__Clostridia;o__Lachnospirales;f__Lachnospiraceae;g__CAG-95;s__	taxonomic classification defined by topology and ANI	classification based on placement in class-level tree	GCA_000403495.2, s__CAG-95 sp000403495, 95.0, 78.35, 0.435; GCA_009774465.1, s__CAG-95 sp009774465, 95.0, 78.35, 0.443; GCA_945868485.1, s__CAG-95 sp945868485, 95.0, 78.32, 0.308; GCA_014804785.1, s__CAG-95 sp014804785, 95.0, 78.27, 0.366; GCA_002490775.1, s__CAG-95 sp002490775, 95.0, 78.19, 0.368; GCA_014804245.1, s__CAG-95 sp014804245, 95.0, 78.15, 0.257; GCA_009917485.1, s__CAG-95 sp009917485, 95.0, 78.08, 0.318; GCA_002492465.1, s__CAG-95 sp002492465, 95.0, 77.92, 0.364; GCA_018384375.1, s__CAG-95 sp018384375, 95.0, 77.91, 0.316; GCA_014803415.1, s__CAG-95 sp014803415, 95.0, 77.87, 0.251; GCA_003612395.1, s__CAG-95 sp003612395, 95.0, 77.77, 0.352; GCA_009911035.1, s__CAG-95 sp009911035, 95.0, 77.77, 0.37; GCA_011959285.1, s__CAG-95 sp011959285, 95.0, 77.75, 0.331; GCA_910587305.1, s__CAG-95 sp910587305, 95.0, 77.71, 0.282; GCA_023663945.1, s__CAG-95 sp023663945, 95.0, 77.7, 0.261; GCA_910587295.1, s__CAG-95 sp910587295, 95.0, 77.61, 0.251; GCA_017621815.1, s__CAG-95 sp017621815, 95.0, 77.61, 0.316; GCA_000436115.1, s__CAG-95 sp000436115, 95.0, 77.61, 0.284; GCA_003490145.1, s__CAG-95 sp900066375, 95.0, 77.58, 0.226; GCA_017411305.1, s__CAG-95 sp017411305, 95.0, 77.52, 0.197; GCA_017434885.1, s__CAG-95 sp017434885, 95.0, 77.48, 0.22; GCA_900553305.1, s__CAG-95 sp900553305, 95.0, 77.45, 0.14; GCA_023663815.1, s__CAG-95 sp023663815, 95.0, 77.43, 0.226; GCA_910577445.1, s__CAG-95 sp910577445, 95.0, 77.42, 0.261; GCA_910585075.1, s__CAG-95 sp910585075, 95.0, 77.39, 0.289; GCA_910585005.1, s__CAG-95 sp910585005, 95.0, 77.37, 0.23; GCA_009917455.1, s__CAG-95 sp009917455, 95.0, 77.34, 0.347; GCA_910579425.1, s__CAG-95 sp910579425, 95.0, 77.32, 0.27; GCA_000438155.1, s__CAG-95 sp000438155, 95.0, 77.26, 0.197; GCA_910577275.1, s__CAG-95 sp910577275, 95.0, 77.25, 0.326; GCA_014804285.1, s__CAG-95 sp014804285, 95.0, 77.25, 0.236; GCA_021628825.1, s__CAG-95 sp021628825, 95.0, 77.22, 0.188; GCA_017561085.1, s__CAG-95 sp017561085, 95.0, 77.2, 0.203; GCA_910579685.1, s__CAG-95 sp910579685, 95.0, 77.17, 0.203; GCA_017938315.1, s__CAG-95 sp017938315, 95.0, 77.14, 0.197; GCA_017622575.1, s__CAG-95 sp017622575, 95.0, 77.14, 0.307; GCA_910579495.1, s__CAG-95 sp910579495, 95.0, 77.14, 0.257; GCA_934408585.1, s__CAG-95 sp934408585, 95.0, 77.06, 0.178; GCA_902766365.1, s__CAG-95 sp902766365, 95.0, 76.91, 0.188; GCA_910586025.1, s__CAG-95 sp910586025, 95.0, 76.8, 0.192	80.22	11
L1HJB1800327-GF10PPE_3_bin.19	d__Bacteria;p__Desulfobacterota;c__Desulfovibrionia;o__Desulfovibrionales;f__Desulfovibrionaceae;g__Desulfovibrio;s__	N/A	N/A	N/A	N/A	N/A	N/A	N/A	N/A	N/A	d__Bacteria;p__Desulfobacterota;c__Desulfovibrionia;o__Desulfovibrionales;f__Desulfovibrionaceae;g__Desulfovibrio;s__	ANI	classification based on placement in class-level tree	GCA_944327295.1, s__Desulfovibrio sp944327295, 95.0, 79.52, 0.344; GCA_019113165.1, s__Desulfovibrio intestinipullorum, 95.0, 79.38, 0.38; GCA_944327095.1, s__Desulfovibrio sp944327095, 95.0, 79.2, 0.319; GCF_002159665.1, s__Desulfovibrio faecigallinarum, 95.0, 78.75, 0.344; GCA_900546145.1, s__Desulfovibrio sp900546145, 95.0, 77.97, 0.11; GCF_012843875.1, s__Desulfovibrio sp900556755, 95.0439, 77.87, 0.184; GCA_944324525.1, s__Desulfovibrio sp944324525, 95.0, 77.83, 0.129; GCA_019114565.1, s__Desulfovibrio intestinigallinarum, 95.0, 77.79, 0.141; GCA_019118745.1, s__Desulfovibrio gallistercoris, 95.0, 77.79, 0.123; GCF_000156375.1, s__Desulfovibrio piger, 95.0439, 77.73, 0.196; GCF_900116045.1, s__Desulfovibrio piger_A, 95.0, 77.56, 0.19; GCF_011039085.1, s__Desulfovibrio sp011039085, 95.0, 77.55, 0.098; GCA_905215675.1, s__Desulfovibrio sp905215675, 95.0, 77.51, 0.123; GCA_900547595.1, s__Desulfovibrio sp900547595, 95.0, 77.5, 0.11; GCA_900319575.1, s__Desulfovibrio sp900319575, 95.0, 77.44, 0.141; GCA_016284885.1, s__Desulfovibrio sp016284885, 95.0, 77.38, 0.221; GCA_944324505.1, s__Desulfovibrio sp944324505, 95.0, 77.23, 0.123; GCA_019118345.1, s__Desulfovibrio intestinavium, 95.0, 77.21, 0.135; GCA_017454105.1, s__Desulfovibrio sp017454105, 95.0, 77.19, 0.025; GCA_944324935.1, s__Desulfovibrio sp944324935, 95.0, 77.17, 0.147; GCA_014804915.1, s__Desulfovibrio sp014804915, 95.0, 77.16, 0.012; GCF_003860215.1, s__Desulfovibrio sp003860215, 95.0, 77.15, 0.086; GCA_014804965.1, s__Desulfovibrio sp014804965, 95.0, 77.13, 0.104; GCA_014803725.1, s__Desulfovibrio sp014803725, 95.0, 77.09, 0.092; GCF_902702915.1, s__Desulfovibrio sp900095395, 95.0, 77.05, 0.129; GCA_015062205.1, s__Desulfovibrio desulfuricans_D, 95.0, 77.04, 0.16; GCA_002369295.1, s__Desulfovibrio sp002369295, 95.0, 77.03, 0.19; GCA_905214305.1, s__Desulfovibrio sp905214305, 95.0, 76.98, 0.11; GCF_004309735.1, s__Desulfovibrio legallii, 95.0, 76.98, 0.104; GCA_944327045.1, s__Desulfovibrio sp944327045, 95.0, 76.93, 0.092; GCA_944327285.1, s__Desulfovibrio sp944327285, 95.0, 76.91, 0.104; GCA_910584445.1, s__Desulfovibrio sp910584445, 95.0, 76.82, 0.11; GCF_001553605.1, s__Desulfovibrio fairfieldensis, 95.0, 76.81, 0.11; GCA_944324555.1, s__Desulfovibrio sp944324555, 95.0, 76.75, 0.117; GCA_934546745.1, s__Desulfovibrio sp934546745, 95.0, 76.71, 0.067; GCF_900102485.1, s__Desulfovibrio legallii_A, 95.0, 76.7, 0.141; GCF_009696265.1, s__Desulfovibrio porci, 95.0, 76.69, 0.147; GCA_009712225.1, s__Desulfovibrio sp009712225, 95.0, 76.67, 0.092; GCA_014804865.1, s__Desulfovibrio sp014804865, 95.0, 76.58, 0.012; GCF_004801255.1, s__Desulfovibrio desulfuricans_C, 95.0, 76.54, 0.117; GCA_910575755.1, s__Desulfovibrio sp910575755, 95.0, 76.52, 0.123; GCA_017613715.1, s__Desulfovibrio sp017613715, 95.0, 76.41, 0.049; GCA_019424165.1, s__Desulfovibrio sp019424165, 95.0, 76.38, 0.08; GCA_944327235.1, s__Desulfovibrio sp944327235, 95.0, 76.38, 0.129; GCF_011039135.1, s__Desulfovibrio sp011039135, 95.0, 76.37, 0.098; GCA_002237645.1, s__Desulfovibrio sp002237645, 95.0, 76.32, 0.141; GCA_014804905.1, s__Desulfovibrio sp014804905, 95.0, 76.31, 0.08; GCA_000403945.1, s__Desulfovibrio sp000403945, 95.0, 76.3, 0.055; GCF_900243745.1, s__Desulfovibrio sp900243745, 95.0, 76.27, 0.104; GCA_024692205.1, s__Desulfovibrio sp024692205, 95.0, 76.23, 0.055; GCA_023419375.1, s__Desulfovibrio sp023419375, 95.0, 76.11, 0.098; GCF_000420465.1, s__Desulfovibrio desulfuricans, 95.0, 76.09, 0.11; GCA_017415765.1, s__Desulfovibrio sp017415765, 95.0, 76.03, 0.061; GCA_024683955.1, s__Desulfovibrio sp024683955, 95.0, 76.01, 0.018; GCF_022508225.1, s__Desulfovibrio sp022508225, 95.0, 76.01, 0.092; GCA_017450275.1, s__Desulfovibrio sp017450275, 95.0, 75.99, 0.018; GCA_003251995.1, s__Desulfovibrio desulfuricans_B, 95.0, 75.92, 0.055; GCA_009929215.1, s__Desulfovibrio sp009929215, 95.0, 75.92, 0.117; GCA_017396005.1, s__Desulfovibrio sp017396005, 95.0, 75.87, 0.049; GCF_014202345.1, s__Desulfovibrio intestinalis, 95.0, 75.87, 0.086; GCA_910587035.1, s__Desulfovibrio sp910587035, 95.0, 75.82, 0.012; GCA_024699605.1, s__Desulfovibrio sp024699605, 95.0, 75.8, 0.025; GCA_019422935.1, s__Desulfovibrio sp019422935, 95.0, 75.79, 0.098; GCA_009773975.1, s__Desulfovibrio sp009773975, 95.0, 75.73, 0.031; GCA_945871415.1, s__Desulfovibrio sp945871415, 95.0, 75.67, 0.074; GCA_017528345.1, s__Desulfovibrio sp017528345, 95.0, 75.64, 0.031; GCF_002355955.1, s__Desulfovibrio trichonymphae, 95.0, 75.48, 0.043; GCA_017454855.1, s__Desulfovibrio sp017454855, 95.0, 75.44, 0.055; GCA_017613295.1, s__Desulfovibrio sp017613295, 95.0, 75.31, 0.018; GCA_905235595.1, s__Desulfovibrio sp905235595, 95.0, 74.53, 0.018; GCA_017454325.1, s__Desulfovibrio sp017454325, 95.0, 74.48, 0.012	35.21	11
L1HJB1800327-GF10PPE_3_bin.3	d__Bacteria;p__Bacillota_A;c__Clostridia;o__TANB77;f__CAG-508;g__RGIG8482;s__	N/A	N/A	N/A	N/A	N/A	N/A	N/A	N/A	N/A	d__Bacteria;p__Bacillota_A;c__Clostridia;o__TANB77;f__CAG-508;g__RGIG8482;s__	taxonomic classification defined by topology and ANI	classification based on placement in class-level tree	GCA_022791395.1, s__RGIG8482 sp022791395, 95.0, 83.24, 0.608; GCA_904381285.1, s__RGIG8482 sp904381285, 95.0, 80.82, 0.567; GCA_022799315.1, s__RGIG8482 sp022799315, 95.0, 80.65, 0.562; GCA_944390975.1, s__RGIG8482 sp944390975, 95.0, 80.48, 0.553; GCA_017626365.1, s__RGIG8482 sp017626365, 95.0, 79.14, 0.493; GCA_022797145.1, s__RGIG8482 sp022797145, 95.0, 78.35, 0.456; GCA_022796855.1, s__RGIG8482 sp022796855, 95.0, 77.88, 0.341	48.94	11
L1HJB1800327-GF10PPE_3_bin.49	d__Bacteria;p__Bacillota_A;c__Clostridia;o__Christensenellales;f__Borkfalkiaceae;g__Gallimonas;s__	N/A	N/A	N/A	N/A	N/A	GCA_904419525.1	d__Bacteria;p__Bacillota_A;c__Clostridia;o__Christensenellales;f__Borkfalkiaceae;g__Gallimonas;s__Gallimonas merdae	81.86	0.548	d__Bacteria;p__Bacillota_A;c__Clostridia;o__Christensenellales;f__Borkfalkiaceae;g__Gallimonas;s__	taxonomic classification defined by topology and ANI	classification based on placement in class-level tree	GCA_900547645.1, s__Gallimonas faecium, 95.0, 82.18, 0.306; GCA_944372575.1, s__Gallimonas sp944372575, 95.0, 81.87, 0.403; GCA_944362555.1, s__Gallimonas sp944362555, 95.0, 81.86, 0.339; GCA_944340905.1, s__Gallimonas sp944340905, 95.0, 81.49, 0.419; GCA_904394195.1, s__Gallimonas caecicola, 95.0, 80.99, 0.371; GCA_944363395.1, s__Gallimonas sp944363395, 95.0, 80.96, 0.306; GCA_944367415.1, s__Gallimonas sp944367415, 95.0, 80.75, 0.452; GCA_944343275.1, s__Gallimonas sp944343275, 95.0, 80.61, 0.419; GCA_904391375.1, s__Gallimonas faecavium, 95.0, 80.57, 0.387; GCA_904373325.1, s__Gallimonas merdigallinarum, 95.0, 80.09, 0.226; GCA_944354085.1, s__Gallimonas sp944354085, 95.0, 80.07, 0.258; GCA_944367465.1, s__Gallimonas sp944367465, 95.0, 80.06, 0.226; GCA_944376295.1, s__Gallimonas sp944376295, 95.0, 80.02, 0.258; GCA_944363255.1, s__Gallimonas sp944363255, 95.0, 79.81, 0.21; GCA_944338165.1, s__Gallimonas sp944338165, 95.0, 79.78, 0.194; GCA_944367185.1, s__Gallimonas sp944367185, 95.0, 79.77, 0.339; GCA_900761685.1, s__Gallimonas intestinalis, 95.0, 79.63, 0.355; GCA_019116405.1, s__Gallimonas intestinigallinarum, 95.0, 79.63, 0.306; GCA_944338265.1, s__Gallimonas sp944338265, 95.0, 79.53, 0.242; GCA_017887095.1, s__Gallimonas sp017887095, 95.0, 79.36, 0.242; GCA_944340685.1, s__Gallimonas sp944340685, 95.0, 79.28, 0.21; GCA_910589015.1, s__Gallimonas sp910589015, 95.0, 79.19, 0.129; GCA_944376335.1, s__Gallimonas sp944376335, 95.0, 79.17, 0.258; GCA_900548845.1, s__Gallimonas sp900548845, 95.0, 79.09, 0.226; GCA_019117085.1, s__Gallimonas gallistercoris, 95.0, 78.95, 0.242; GCA_944363045.1, s__Gallimonas sp944363045, 95.0, 78.93, 0.242; GCA_944367045.1, s__Gallimonas sp944367045, 95.0, 78.42, 0.226; GCA_944354535.1, s__Gallimonas sp944354535, 95.0, 78.29, 0.306; GCA_003343805.1, s__Gallimonas intestinavium, 95.0, 78.16, 0.29; GCA_944354035.1, s__Gallimonas sp944354035, 95.0, 78.04, 0.258; GCA_021768985.1, s__Gallimonas sp021768985, 95.0, 77.73, 0.097; GCA_910588615.1, s__Gallimonas sp910588615, 95.0, 77.71, 0.113; GCA_910586825.1, s__Gallimonas sp910586825, 95.0, 77.64, 0.097; GCA_910586675.1, s__Gallimonas sp910586675, 95.0, 77.6, 0.177; GCA_910588695.1, s__Gallimonas sp910588695, 95.0, 77.52, 0.081; GCA_910586365.1, s__Gallimonas sp910586365, 95.0, 77.51, 0.129; GCA_017621735.1, s__Gallimonas sp017621735, 95.0, 77.31, 0.097; GCA_944336975.1, s__Gallimonas sp944336975, 95.0, 77.18, 0.177; GCA_944372525.1, s__Gallimonas sp944372525, 95.0, 77.14, 0.145; GCA_944337235.1, s__Gallimonas sp944337235, 95.0, 77.12, 0.226; GCA_910588465.1, s__Gallimonas sp910588465, 95.0, 76.95, 0.129; GCA_910578065.1, s__Gallimonas sp910578065, 95.0, 76.94, 0.113; GCA_014804975.1, s__Gallimonas sp014804975, 95.0, 76.44, 0.032; GCA_910586655.1, s__Gallimonas sp910586655, 95.0, 76.25, 0.065; GCA_910586245.1, s__Gallimonas sp910586245, 95.0, 76.13, 0.113; GCA_017507045.1, s__Gallimonas sp017507045, 95.0, 76.09, 0.065; GCA_910586985.1, s__Gallimonas sp910586985, 95.0, 75.57, 0.145; GCA_910585595.1, s__Gallimonas sp910585595, 95.0, 75.4, 0.081; GCA_910585235.1, s__Gallimonas sp910585235, 95.0, 75.38, 0.129	47.31	11
L1HJB1800327-GF10PPE_3_bin.54	d__Bacteria;p__Bacillota_A;c__Clostridia;o__TANB77;f__CAG-508;g__UMGS1864;s__	N/A	N/A	N/A	N/A	N/A	GCA_944389425.1	d__Bacteria;p__Bacillota_A;c__Clostridia;o__TANB77;f__CAG-508;g__UMGS1864;s__UMGS1864 sp944389425	84.7	0.772	d__Bacteria;p__Bacillota_A;c__Clostridia;o__TANB77;f__CAG-508;g__UMGS1864;s__	taxonomic classification defined by topology and ANI	classification based on placement in class-level tree	GCA_900555835.1, s__UMGS1864 sp900555835, 95.0, 80.79, 0.573; GCA_017469445.1, s__UMGS1864 sp017469445, 95.0, 79.89, 0.497	63	11
L1HJB1800327-GF10PPE_3_bin.56	d__Bacteria;p__Spirochaetota;c__Spirochaetia;o__Sphaerochaetales;f__Sphaerochaetaceae;g__Bullifex;s__	N/A	N/A	N/A	N/A	N/A	GCA_944390045.1	d__Bacteria;p__Spirochaetota;c__Spirochaetia;o__Sphaerochaetales;f__Sphaerochaetaceae;g__Bullifex;s__Bullifex sp944390045	79.37	0.437	d__Bacteria;p__Spirochaetota;c__Spirochaetia;o__Sphaerochaetales;f__Sphaerochaetaceae;g__Bullifex;s__	taxonomic classification defined by topology and ANI	classification based on placement in class-level tree	GCA_017694495.1, s__Bullifex pullistercoris, 95.0, 79.95, 0.473; GCA_944388965.1, s__Bullifex sp944388965, 95.0, 79.39, 0.399; GCA_944392695.1, s__Bullifex sp944392695, 95.0, 78.65, 0.294; GCA_944390025.1, s__Bullifex sp944390025, 95.0, 78.58, 0.239; GCA_944390865.1, s__Bullifex sp944390865, 95.0, 78.11, 0.32; GCF_009695635.1, s__Bullifex porci, 95.0, 77.66, 0.027; GCA_001604265.1, s__Bullifex sp001604265, 95.0, 77.44, 0.142; GCA_944393005.1, s__Bullifex sp944393005, 95.0, 77.44, 0.176; GCA_022788185.1, s__Bullifex sp022788185, 95.0, 77.4, 0.152; GCA_900769955.1, s__Bullifex sp900769955, 95.0, 77.3, 0.133; GCA_017478205.1, s__Bullifex sp017478205, 95.0, 77.03, 0.048; GCA_024698005.1, s__Bullifex sp024698005, 95.0, 76.74, 0.049	88.96	11
L1HJB1800327-GF10PPE_3_bin.6	d__Bacteria;p__Bacteroidota;c__Bacteroidia;o__Bacteroidales;f__UBA932;g__Cryptobacteroides;s__	N/A	N/A	N/A	N/A	N/A	GCA_944326375.1	d__Bacteria;p__Bacteroidota;c__Bacteroidia;o__Bacteroidales;f__UBA932;g__Cryptobacteroides;s__Cryptobacteroides sp944326375	77.64	0.176	d__Bacteria;p__Bacteroidota;c__Bacteroidia;o__Bacteroidales;f__UBA932;g__Cryptobacteroides;s__	taxonomic classification defined by topology and ANI	classification based on placement in class-level tree	GCA_945870315.1, s__Cryptobacteroides sp945870315, 95.0, 77.65, 0.083; GCA_009774765.1, s__Cryptobacteroides sp009774765, 95.0, 77.61, 0.092; GCA_944326365.1, s__Cryptobacteroides sp944326365, 95.0, 77.51, 0.157; GCA_945874155.1, s__Cryptobacteroides sp945874155, 95.0, 77.5, 0.064; GCA_944322565.1, s__Cryptobacteroides sp944322565, 95.0, 77.47, 0.126; GCA_944323245.1, s__Cryptobacteroides sp944323245, 95.0, 77.43, 0.193; GCA_900545245.1, s__Cryptobacteroides sp900545245, 95.0, 77.41, 0.065; GCA_944323825.1, s__Cryptobacteroides sp944323825, 95.0, 77.4, 0.135; GCA_934675095.1, s__Cryptobacteroides sp934675095, 95.0, 77.38, 0.071; GCA_017694785.1, s__Cryptobacteroides intestinigallinarum, 95.0, 77.34, 0.098; GCA_944326305.1, s__Cryptobacteroides sp944326305, 95.0, 77.3, 0.114; GCA_900546395.1, s__Cryptobacteroides sp900546395, 95.0, 77.29, 0.08; GCA_017694885.1, s__Cryptobacteroides faecipullorum, 95.0, 77.26, 0.106; GCA_944325435.1, s__Cryptobacteroides sp944325435, 95.0, 77.26, 0.096; GCA_900760425.1, s__Cryptobacteroides sp900760425, 95.0, 77.25, 0.091; GCA_944323295.1, s__Cryptobacteroides sp944323295, 95.0, 77.24, 0.112; GCA_945827785.1, s__Cryptobacteroides sp945827785, 95.0, 77.23, 0.117; GCA_944322715.1, s__Cryptobacteroides sp944322715, 95.0, 77.23, 0.1; GCA_910585445.1, s__Cryptobacteroides sp910585445, 95.0, 77.23, 0.088; GCA_002439805.1, s__Cryptobacteroides sp002439805, 95.0, 77.2, 0.062; GCA_944325505.1, s__Cryptobacteroides sp944325505, 95.0, 77.19, 0.107; GCA_022777205.1, s__Cryptobacteroides sp022777205, 95.0, 77.16, 0.077; GCA_017626555.1, s__Cryptobacteroides sp017626555, 95.0, 77.16, 0.066; GCA_023667095.1, s__Cryptobacteroides sp023667095, 95.0, 77.15, 0.089; GCA_020026355.1, s__Cryptobacteroides sp020026355, 95.0, 77.15, 0.123; GCA_002440085.1, s__Cryptobacteroides sp002440085, 95.0, 77.14, 0.052; GCA_944326385.1, s__Cryptobacteroides sp944326385, 95.0, 77.12, 0.126; GCA_017437125.1, s__Cryptobacteroides sp017437125, 95.0, 77.12, 0.083; GCA_017695065.1, s__Cryptobacteroides excrementipullorum, 95.0, 77.12, 0.111; GCA_002298075.1, s__Cryptobacteroides sp002298075, 95.0, 77.11, 0.073; GCA_017695115.1, s__Cryptobacteroides avicola, 95.0, 77.11, 0.111; GCA_944325965.1, s__Cryptobacteroides sp944325965, 95.0, 77.07, 0.093; GCA_944323805.1, s__Cryptobacteroides sp944323805, 95.0, 77.06, 0.109; GCA_944326325.1, s__Cryptobacteroides sp944326325, 95.0, 77.05, 0.122; GCA_017695025.1, s__Cryptobacteroides excrementavium, 95.0, 77.04, 0.109; GCA_944326315.1, s__Cryptobacteroides sp944326315, 95.0, 77.04, 0.121; GCA_015060325.1, s__Cryptobacteroides sp015060325, 95.0, 77.03, 0.091; GCA_944322815.1, s__Cryptobacteroides sp944322815, 95.0, 77.02, 0.141; GCA_944325765.1, s__Cryptobacteroides sp944325765, 95.0, 77.02, 0.141; GCA_018711225.1, s__Cryptobacteroides intestinipullorum, 95.0, 77.0, 0.145; GCA_017694755.1, s__Cryptobacteroides merdavium, 95.0, 76.98, 0.115; GCA_022774085.1, s__Cryptobacteroides sp022774085, 95.0, 76.98, 0.09; GCA_934725015.1, s__Cryptobacteroides sp934725015, 95.0, 76.94, 0.078; GCA_017442315.1, s__Cryptobacteroides sp017442315, 95.0, 76.9, 0.065; GCA_015060255.1, s__Cryptobacteroides sp015060255, 95.0, 76.88, 0.075; GCA_944323345.1, s__Cryptobacteroides sp944323345, 95.0, 76.88, 0.162; GCA_017938925.1, s__Cryptobacteroides sp017938925, 95.0, 76.87, 0.085; GCA_017694835.1, s__Cryptobacteroides gallistercoris, 95.0, 76.86, 0.11; GCA_015060455.1, s__Cryptobacteroides sp015060455, 95.0, 76.84, 0.078; GCA_017546585.1, s__Cryptobacteroides sp017546585, 95.0, 76.81, 0.067; GCA_017473705.1, s__Cryptobacteroides sp017473705, 95.0, 76.77, 0.068; GCA_944322805.1, s__Cryptobacteroides sp944322805, 95.0, 76.76, 0.118; GCA_017695015.1, s__Cryptobacteroides faecigallinarum, 95.0, 76.74, 0.094; GCA_944323845.1, s__Cryptobacteroides sp944323845, 95.0, 76.74, 0.145; GCA_017465225.1, s__Cryptobacteroides sp017465225, 95.0, 76.71, 0.078; GCA_017630215.1, s__Cryptobacteroides sp017630215, 95.0, 76.68, 0.054; GCA_944323505.1, s__Cryptobacteroides sp944323505, 95.0, 76.67, 0.101; GCA_944322925.1, s__Cryptobacteroides sp944322925, 95.0, 76.65, 0.128; GCA_944325465.1, s__Cryptobacteroides sp944325465, 95.0, 76.65, 0.08; GCA_945874815.1, s__Cryptobacteroides sp945874815, 95.0, 76.64, 0.097; GCA_015060405.1, s__Cryptobacteroides sp015060405, 95.0, 76.64, 0.073; GCA_017694995.1, s__Cryptobacteroides faecavium, 95.0, 76.58, 0.105; GCA_017555445.1, s__Cryptobacteroides sp017555445, 95.0, 76.57, 0.081; GCA_944322585.1, s__Cryptobacteroides sp944322585, 95.0, 76.57, 0.097; GCA_017398335.1, s__Cryptobacteroides sp017398335, 95.0, 76.56, 0.067; GCA_944326355.1, s__Cryptobacteroides sp944326355, 95.0, 76.52, 0.1; GCA_017415715.1, s__Cryptobacteroides sp017415715, 95.0, 76.51, 0.083; GCA_944326335.1, s__Cryptobacteroides sp944326335, 95.0, 76.51, 0.131; GCA_015060395.1, s__Cryptobacteroides sp015060395, 95.0, 76.5, 0.069; GCA_017694845.1, s__Cryptobacteroides intestinavium, 95.0, 76.49, 0.085; GCA_017631875.1, s__Cryptobacteroides sp017631875, 95.0, 76.47, 0.08; GCA_015060205.1, s__Cryptobacteroides sp015060205, 95.0, 76.45, 0.071; GCA_017452265.1, s__Cryptobacteroides sp017452265, 95.0, 76.44, 0.084; GCA_017399865.1, s__Cryptobacteroides sp017399865, 95.0, 76.44, 0.058; GCA_017626355.1, s__Cryptobacteroides sp017626355, 95.0, 76.44, 0.094; GCA_015060335.1, s__Cryptobacteroides sp015060335, 95.0, 76.43, 0.064; GCA_017694655.1, s__Cryptobacteroides merdigallinarum, 95.0, 76.41, 0.113; GCA_017471965.1, s__Cryptobacteroides sp017471965, 95.0, 76.34, 0.052; GCA_017625725.1, s__Cryptobacteroides sp017625725, 95.0, 76.26, 0.069; GCA_017549505.1, s__Cryptobacteroides sp017549505, 95.0, 76.26, 0.067; GCA_017549145.1, s__Cryptobacteroides sp017549145, 95.0, 76.24, 0.045; GCA_017399905.1, s__Cryptobacteroides sp017399905, 95.0, 76.23, 0.068; GCA_017502125.1, s__Cryptobacteroides sp017502125, 95.0, 76.22, 0.082; GCA_017555965.1, s__Cryptobacteroides sp017555965, 95.0, 76.17, 0.059; GCA_017631175.1, s__Cryptobacteroides sp017631175, 95.0, 76.16, 0.047; GCA_015060385.1, s__Cryptobacteroides sp015060385, 95.0, 76.15, 0.078; GCA_017556765.1, s__Cryptobacteroides sp017556765, 95.0, 76.14, 0.056; GCA_017561265.1, s__Cryptobacteroides sp017561265, 95.0, 76.13, 0.056; GCA_017560825.1, s__Cryptobacteroides sp017560825, 95.0, 76.13, 0.054; GCA_021153285.1, s__Cryptobacteroides sp021153285, 95.0, 76.09, 0.063; GCA_017474265.1, s__Cryptobacteroides sp017474265, 95.0, 76.08, 0.056; GCA_017937885.1, s__Cryptobacteroides sp017937885, 95.0, 76.05, 0.078; GCA_017506825.1, s__Cryptobacteroides sp017506825, 95.0, 76.04, 0.069; GCA_017550025.1, s__Cryptobacteroides sp017550025, 95.0, 75.94, 0.071; GCA_017546275.1, s__Cryptobacteroides sp017546275, 95.0, 75.93, 0.06; GCA_017472115.1, s__Cryptobacteroides sp017472115, 95.0, 75.91, 0.069; GCA_017461285.1, s__Cryptobacteroides sp017461285, 95.0, 75.88, 0.074; GCA_017559545.1, s__Cryptobacteroides sp017559545, 95.0, 75.86, 0.07; GCA_017560625.1, s__Cryptobacteroides sp017560625, 95.0, 75.41, 0.054	93.55	11
L1HJB1800327-GF10PPE_3_bin.60	d__Bacteria;p__Bacteroidota;c__Bacteroidia;o__Bacteroidales;f__Bacteroidaceae;g__Prevotella;s__	N/A	N/A	N/A	N/A	N/A	N/A	N/A	N/A	N/A	d__Bacteria;p__Bacteroidota;c__Bacteroidia;o__Bacteroidales;f__Bacteroidaceae;g__Prevotella;s__	ANI	classification based on placement in class-level tree	GCF_016899855.1, s__Prevotella sp000436595, 95.0, 79.76, 0.365; GCA_905196835.1, s__Prevotella stercoripullorum, 95.0, 79.68, 0.405; GCA_944320195.1, s__Prevotella sp944320195, 95.0, 79.6, 0.373; GCA_944319795.1, s__Prevotella sp944319795, 95.0, 79.58, 0.443; GCA_900554545.1, s__Prevotella sp900554545, 95.0, 79.56, 0.37; GCA_944319935.1, s__Prevotella sp944319935, 95.0, 79.39, 0.415; GCA_944319815.1, s__Prevotella sp944319815, 95.0, 79.36, 0.394; GCF_900079775.1, s__Prevotella lascolaii, 95.0, 79.31, 0.135; GCA_944319945.1, s__Prevotella sp944319945, 95.0, 79.26, 0.453; GCA_900551055.1, s__Prevotella sp900551055, 95.0, 79.23, 0.361; GCA_944320255.1, s__Prevotella sp944320255, 95.0, 79.22, 0.431; GCA_000433175.1, s__Prevotella sp000433175, 95.0, 79.2, 0.372; GCA_944321295.1, s__Prevotella sp944321295, 95.0, 79.17, 0.389; GCA_944320675.1, s__Prevotella sp944320675, 95.0, 79.13, 0.391; GCA_905211345.1, s__Prevotella sp905211345, 95.0, 79.03, 0.39; GCA_900550365.1, s__Prevotella sp900550365, 95.0, 78.92, 0.361; GCA_905214625.1, s__Prevotella sp905214625, 95.0, 78.72, 0.251; GCA_944320285.1, s__Prevotella sp944320285, 95.0, 78.71, 0.384; GCF_001275135.1, s__Prevotella rara, 95.0, 78.29, 0.251; GCA_939792625.1, s__Prevotella sp939792625, 95.0, 78.22, 0.411; GCA_000436695.1, s__Prevotella sp000436695, 95.0, 77.83, 0.22; GCF_021531655.1, s__Prevotella sp900544495, 95.0, 77.79, 0.112; GCA_905215655.1, s__Prevotella sp905215655, 95.0, 77.62, 0.312; GCF_000834015.1, s__Prevotella pectinovora, 95.0, 77.43, 0.14; GCF_019551475.1, s__Prevotella sp900314915, 95.0, 77.42, 0.1; GCF_021531355.1, s__Prevotella sp900552515, 95.0, 77.41, 0.117; GCF_000235885.1, s__Prevotella stercorea, 95.0, 77.4, 0.129; GCF_019052365.1, s__Prevotella sp000434975, 95.0, 77.28, 0.129; GCA_900768785.1, s__Prevotella sp900768785, 95.0, 77.27, 0.087; GCA_900554695.1, s__Prevotella sp900554695, 95.0, 77.22, 0.129; GCA_900546575.1, s__Prevotella sp900546575, 95.0, 77.17, 0.111; GCF_000185145.2, s__Prevotella oralis, 95.0, 77.16, 0.05; GCF_013166515.1, s__Prevotella sp013166515, 95.0, 77.16, 0.156; GCA_021203705.1, s__Prevotella sp021203705, 95.0, 77.15, 0.11; GCA_004557285.1, s__Prevotella sp004557285, 95.0, 77.14, 0.212; GCA_017410365.1, s__Prevotella sp017410365, 95.0, 77.13, 0.088; GCA_020026195.1, s__Prevotella sp020026195, 95.0, 77.11, 0.05; GCA_905202125.1, s__Prevotella sp900556275, 95.0, 77.1, 0.132; GCA_002314055.1, s__Prevotella sp002314055, 95.0, 77.09, 0.114; GCA_905210845.1, s__Prevotella sp900556825, 95.0, 77.07, 0.04; GCA_900316015.1, s__Prevotella sp900316015, 95.0, 77.06, 0.046; GCA_900545525.1, s__Prevotella sp900545525, 95.0, 77.05, 0.143; GCA_900547005.1, s__Prevotella sp900547005, 95.0, 77.04, 0.12; GCA_002490315.1, s__Prevotella sp002490315, 95.0, 77.0, 0.135; GCA_021204605.1, s__Prevotella sp021204605, 95.0, 76.99, 0.128; GCF_000177075.1, s__Prevotella buccalis, 95.0, 76.98, 0.062; GCF_000479005.1, s__Prevotella sp000479005, 95.0, 76.95, 0.063; GCA_900553595.1, s__Prevotella sp900553595, 95.0, 76.94, 0.183; GCA_900550035.1, s__Prevotella sp900550035, 95.0, 76.92, 0.107; GCA_022775985.1, s__Prevotella sp022775985, 95.0, 76.92, 0.143; GCA_902792685.1, s__Prevotella sp902792685, 95.0, 76.91, 0.083; GCF_002265625.1, s__Prevotella sp002265625, 95.0, 76.91, 0.124; GCF_000585355.1, s__Prevotella oryzae, 95.0, 76.87, 0.045; GCA_002350805.1, s__Prevotella sp002350805, 95.0, 76.83, 0.097; GCA_017557405.1, s__Prevotella sp017557405, 95.0, 76.83, 0.076; GCA_900315565.1, s__Prevotella sp900315565, 95.0, 76.82, 0.11; GCA_900543975.1, s__Prevotella sp900543975, 95.0, 76.79, 0.136; GCA_024682415.1, s__Prevotella sp024682415, 95.0, 76.74, 0.06; GCA_017619445.1, s__Prevotella sp017619445, 95.0, 76.72, 0.106; GCA_900553155.1, s__Prevotella sp900553155, 95.0, 76.72, 0.133; GCA_017476785.1, s__Prevotella sp017476785, 95.0, 76.71, 0.094; GCA_017627765.1, s__Prevotella sp017627765, 95.0, 76.7, 0.056; GCF_900290275.1, s__Prevotella sp900290275, 95.0, 76.7, 0.1; GCA_905216025.1, s__Prevotella sp905216025, 95.0, 76.69, 0.157; GCA_022788105.1, s__Prevotella sp022788105, 95.0, 76.69, 0.145; GCA_002298545.1, s__Prevotella sp002298545, 95.0, 76.67, 0.081; GCF_000613405.1, s__Prevotella enoeca, 95.0, 76.65, 0.05; GCA_900553965.1, s__Prevotella sp900553965, 95.0, 76.63, 0.125; GCA_900772835.1, s__Prevotella sp900772835, 95.0, 76.63, 0.185; GCA_934215545.1, s__Prevotella sp934215545, 95.0, 76.61, 0.123; GCA_017442825.1, s__Prevotella sp017442825, 95.0, 76.61, 0.076; GCF_000613725.1, s__Prevotella pleuritidis, 95.0, 76.61, 0.054; GCA_905198745.1, s__Prevotella sp905198745, 95.0, 76.59, 0.109; GCF_000455445.1, s__Prevotella timonensis, 95.0025, 76.57, 0.052; GCA_017548275.1, s__Prevotella sp017548275, 95.0, 76.56, 0.107; GCA_900557405.1, s__Prevotella sp900557405, 95.0, 76.54, 0.134; GCA_902768785.1, s__Prevotella sp902768785, 95.0, 76.53, 0.071; GCA_002369515.1, s__Prevotella sp002369515, 95.0, 76.52, 0.116; GCA_900552675.1, s__Prevotella sp900552675, 95.0, 76.51, 0.072; GCA_934203355.1, s__Prevotella sp934203355, 95.0, 76.5, 0.101; GCA_002305505.1, s__Prevotella sp002305505, 95.0, 76.48, 0.11; GCA_002353525.1, s__Prevotella sp002353525, 95.0, 76.47, 0.08; GCA_900553465.1, s__Prevotella sp900553465, 95.0, 76.47, 0.099; GCA_016291595.1, s__Prevotella sp016291595, 95.0, 76.45, 0.078; GCA_021204735.1, s__Prevotella sp021204735, 95.0, 76.33, 0.092; GCA_900548745.1, s__Prevotella sp900548745, 95.0, 76.32, 0.091; GCA_017415455.1, s__Prevotella sp017415455, 95.0, 76.32, 0.115; GCA_934219025.1, s__Prevotella sp934219025, 95.0, 76.32, 0.085; GCA_900547085.1, s__Prevotella sp900547085, 95.0, 76.26, 0.052; GCA_934230685.1, s__Prevotella sp934230685, 95.0, 76.26, 0.087; GCA_934230115.1, s__Prevotella sp934230115, 95.0, 76.26, 0.106; GCF_013166605.1, s__Prevotella muris, 95.0, 76.25, 0.081; GCA_021203915.1, s__Prevotella sp021203915, 95.0, 76.18, 0.038; GCA_902769705.1, s__Prevotella sp902769705, 95.0, 76.09, 0.104; GCA_934120735.1, s__Prevotella sp934120735, 95.0, 76.03, 0.066; GCA_934217675.1, s__Prevotella sp934217675, 95.0, 76.01, 0.048; GCA_934190685.1, s__Prevotella sp934190685, 95.0, 75.98, 0.106; GCA_902803475.1, s__Prevotella sp902803475, 95.0, 75.95, 0.046; GCA_934183355.1, s__Prevotella sp934183355, 95.0, 75.9, 0.102; GCA_934230965.1, s__Prevotella sp934230965, 95.0, 75.9, 0.07	95.71	11
L1HJB1800327-GF10PPE_3_bin.64	d__Bacteria;p__Bacillota_A;c__Clostridia;o__Lachnospirales;f__Lachnospiraceae;g__Velocimicrobium;s__	N/A	N/A	N/A	N/A	N/A	GCF_001461035.1	d__Bacteria;p__Bacillota_A;c__Clostridia;o__Lachnospirales;f__Lachnospiraceae;g__Velocimicrobium;s__Velocimicrobium ethanolgignens	79.05	0.449	d__Bacteria;p__Bacillota_A;c__Clostridia;o__Lachnospirales;f__Lachnospiraceae;g__Velocimicrobium;s__	taxonomic classification defined by topology and ANI	classification based on placement in class-level tree	GCA_002419585.1, s__Velocimicrobium sp002419585, 95.0, 78.13, 0.044; GCF_009696045.1, s__Velocimicrobium porci, 95.0, 76.54, 0.077	66.24	11
L1HJB1800327-GF10PPE_3_bin.75	d__Bacteria;p__Pseudomonadota;c__Alphaproteobacteria;o__Rs-D84;f__Rs-D84;g__Enterousia;s__Enterousia sp944389515	GCA_944389515.1	95	d__Bacteria;p__Pseudomonadota;c__Alphaproteobacteria;o__Rs-D84;f__Rs-D84;g__Enterousia;s__Enterousia sp944389515	98.19	0.903	GCA_944389515.1	d__Bacteria;p__Pseudomonadota;c__Alphaproteobacteria;o__Rs-D84;f__Rs-D84;g__Enterousia;s__Enterousia sp944389515	98.19	0.903	d__Bacteria;p__Pseudomonadota;c__Alphaproteobacteria;o__Rs-D84;f__Rs-D84;g__Enterousia;s__	taxonomic classification defined by topology and ANI	topological placement and ANI have congruent species assignments	GCA_944392595.1, s__Enterousia sp944392595, 95.0, 81.26, 0.596; GCA_944389465.1, s__Enterousia sp944389465, 95.0, 81.08, 0.693; GCA_944389385.1, s__Enterousia sp944389385, 95.0, 80.94, 0.585; GCA_944389595.1, s__Enterousia sp944389595, 95.0, 80.9, 0.645; GCA_944393245.1, s__Enterousia sp944393245, 95.0, 80.88, 0.739; GCA_944389495.1, s__Enterousia sp944389495, 95.0, 80.62, 0.676; GCA_017694175.1, s__Enterousia excrementavium, 95.0, 80.47, 0.705; GCA_944392815.1, s__Enterousia sp944392815, 95.0, 80.46, 0.62; GCA_944392535.1, s__Enterousia sp944392535, 95.0, 80.35, 0.573; GCA_944407095.1, s__Enterousia intestinigallinarum, 95.0, 80.21, 0.7; GCA_944392565.1, s__Enterousia sp944392565, 95.0, 80.05, 0.636; GCA_944389525.1, s__Enterousia sp944389525, 95.0, 79.95, 0.607; GCA_944389235.1, s__Enterousia sp944389235, 95.0, 79.94, 0.63; GCA_944389345.1, s__Enterousia sp944389345, 95.0, 79.63, 0.624; GCA_017694255.1, s__Enterousia avistercoris, 95.0, 79.58, 0.623; GCA_934230415.1, s__Enterousia sp934230415, 95.0, 78.96, 0.435; GCA_944390125.1, s__Enterousia sp944390125, 95.0, 78.9, 0.551; GCA_018714345.1, s__Enterousia avicola, 95.0, 78.68, 0.456; GCA_900550565.1, s__Enterousia sp900550565, 95.0, 78.64, 0.451; GCA_944389555.1, s__Enterousia sp944389555, 95.0, 78.57, 0.474; GCA_900549365.1, s__Enterousia sp900549365, 95.0, 78.56, 0.419; GCA_016301865.1, s__Enterousia sp016301865, 95.0, 78.34, 0.328; GCA_017466525.1, s__Enterousia sp017466525, 95.0, 78.33, 0.348; GCA_902787665.1, s__Enterousia sp902787665, 95.0, 78.29, 0.406; GCA_944389265.1, s__Enterousia sp944389265, 95.0, 78.27, 0.387; GCA_944389535.1, s__Enterousia sp944389535, 95.0, 78.26, 0.46; GCA_015062545.1, s__Enterousia sp015062545, 95.0, 78.25, 0.326; GCA_002437665.1, s__Enterousia sp002437665, 95.0, 78.23, 0.367; GCA_944392775.1, s__Enterousia sp944392775, 95.0, 78.19, 0.346; GCA_944390185.1, s__Enterousia sp944390185, 95.0, 78.17, 0.527; GCA_934255455.1, s__Enterousia sp934255455, 95.0, 78.15, 0.482; GCA_015062495.1, s__Enterousia sp015062495, 95.0, 78.15, 0.321; GCA_017472065.1, s__Enterousia sp017472065, 95.0, 78.12, 0.337; GCA_023402015.1, s__Enterousia sp023402015, 95.0, 78.1, 0.406; GCA_017937735.1, s__Enterousia sp017937735, 95.0, 78.07, 0.342; GCA_934272785.1, s__Enterousia sp934272785, 95.0, 78.06, 0.364; GCA_017403085.1, s__Enterousia sp017403085, 95.0, 78.06, 0.351; GCA_900546225.1, s__Enterousia sp900546225, 95.0, 78.03, 0.393; GCA_017935245.1, s__Enterousia sp017935245, 95.0, 78.03, 0.343; GCA_944389135.1, s__Enterousia sp944389135, 95.0, 78.02, 0.401; GCA_017505705.1, s__Enterousia sp017505705, 95.0, 78.02, 0.355; GCA_934276735.1, s__Enterousia sp934276735, 95.0, 78.01, 0.413; GCA_944390835.1, s__Enterousia sp944390835, 95.0, 78.0, 0.494; GCA_902790415.1, s__Enterousia sp902790415, 95.0, 78.0, 0.34; GCA_017616975.1, s__Enterousia sp017616975, 95.0, 77.95, 0.364; GCA_024402715.1, s__Enterousia sp024402715, 95.0, 77.95, 0.344; GCA_944389645.1, s__Enterousia sp944389645, 95.0, 77.94, 0.264; GCA_023665245.1, s__Enterousia sp023665245, 95.0, 77.94, 0.415; GCA_017475605.1, s__Enterousia sp017475605, 95.0, 77.92, 0.336; GCA_017451625.1, s__Enterousia sp017451625, 95.0, 77.89, 0.328; GCA_905234185.1, s__Enterousia sp905234185, 95.0, 77.89, 0.304; GCA_017513285.1, s__Enterousia sp017513285, 95.0, 77.86, 0.316; GCA_017471445.1, s__Enterousia sp017471445, 95.0, 77.85, 0.289; GCA_017463185.1, s__Enterousia sp017463185, 95.0, 77.85, 0.297; GCA_017436325.1, s__Enterousia sp017436325, 95.0, 77.84, 0.234; GCA_902771695.1, s__Enterousia sp902771695, 95.0, 77.84, 0.281; GCA_900550495.1, s__Enterousia sp900550495, 95.0, 77.84, 0.401; GCA_017629245.1, s__Enterousia sp017629245, 95.0, 77.83, 0.316; GCA_902762295.1, s__Enterousia sp902762295, 95.0, 77.82, 0.271; GCA_944390225.1, s__Enterousia sp944390225, 95.0, 77.82, 0.293; GCA_017425725.1, s__Enterousia sp017425725, 95.0, 77.8, 0.432; GCA_016285415.1, s__Enterousia sp016285415, 95.0, 77.79, 0.275; GCA_013316395.1, s__Enterousia sp013316395, 95.0, 77.79, 0.222; GCA_944389685.1, s__Enterousia sp944389685, 95.0, 77.76, 0.466; GCA_904502095.1, s__Enterousia sp904502095, 95.0, 77.76, 0.313; GCA_017618595.1, s__Enterousia sp017618595, 95.0, 77.75, 0.23; GCA_902776515.1, s__Enterousia sp902776515, 95.0, 77.75, 0.28; GCA_015062525.1, s__Enterousia sp015062525, 95.0, 77.73, 0.314; GCA_017502865.1, s__Enterousia sp017502865, 95.0, 77.71, 0.357; GCA_944389185.1, s__Enterousia sp944389185, 95.0, 77.71, 0.296; GCA_018064405.1, s__Enterousia sp018064405, 95.0, 77.71, 0.335; GCA_017549445.1, s__Enterousia sp017549445, 95.0, 77.69, 0.287; GCA_015062445.1, s__Enterousia sp015062445, 95.0, 77.68, 0.297; GCA_017630405.1, s__Enterousia sp017630405, 95.0, 77.66, 0.284; GCA_017409215.1, s__Enterousia sp017409215, 95.0, 77.66, 0.275; GCA_017522445.1, s__Enterousia sp017522445, 95.0, 77.65, 0.265; GCA_017615655.1, s__Enterousia sp017615655, 95.0, 77.65, 0.27; GCA_024402765.1, s__Enterousia sp024402765, 95.0, 77.62, 0.286; GCA_017546085.1, s__Enterousia sp017546085, 95.0, 77.61, 0.354; GCA_934232895.1, s__Enterousia sp934232895, 95.0, 77.6, 0.374; GCA_902774305.1, s__Enterousia sp902774305, 95.0, 77.58, 0.244; GCA_017535105.1, s__Enterousia sp017535105, 95.0, 77.58, 0.352; GCA_017471805.1, s__Enterousia sp017471805, 95.0, 77.51, 0.318; GCA_904502245.1, s__Enterousia sp904502245, 95.0, 77.42, 0.341; GCA_017642625.1, s__Enterousia sp017642625, 95.0, 77.39, 0.261; GCA_017503725.1, s__Enterousia sp017503725, 95.0, 77.36, 0.317; GCA_014803525.1, s__Enterousia sp014803525, 95.0, 77.36, 0.267; GCA_017546265.1, s__Enterousia sp017546265, 95.0, 77.36, 0.25; GCA_017528045.1, s__Enterousia sp017528045, 95.0, 77.36, 0.26; GCA_017554665.1, s__Enterousia sp017554665, 95.0, 77.35, 0.226; GCA_900313285.1, s__Enterousia sp900313285, 95.0, 77.31, 0.265; GCA_017960855.1, s__Enterousia sp017960855, 95.0, 77.3, 0.25; GCA_017520675.1, s__Enterousia sp017520675, 95.0, 77.24, 0.304; GCA_017450905.1, s__Enterousia sp017450905, 95.0, 77.2, 0.284; GCA_014802705.1, s__Enterousia sp014802705, 95.0, 77.18, 0.145; GCA_017631895.1, s__Enterousia sp017631895, 95.0, 77.15, 0.348; GCA_017383325.1, s__Enterousia sp017383325, 95.0, 77.03, 0.34; GCA_017964865.1, s__Enterousia sp017964865, 95.0, 77.02, 0.285; GCA_017936185.1, s__Enterousia sp017936185, 95.0, 77.0, 0.327	78.95	11
L1HJB1800327-GF10PPE_3_bin.79	d__Bacteria;p__Bacteroidota;c__Bacteroidia;o__Bacteroidales;f__Bacteroidaceae;g__Mediterranea;s__Mediterranea sp944321495	GCA_944321495.1	95	d__Bacteria;p__Bacteroidota;c__Bacteroidia;o__Bacteroidales;f__Bacteroidaceae;g__Mediterranea;s__Mediterranea sp944321495	97.8	0.878	GCA_944321495.1	d__Bacteria;p__Bacteroidota;c__Bacteroidia;o__Bacteroidales;f__Bacteroidaceae;g__Mediterranea;s__Mediterranea sp944321495	97.8	0.878	d__Bacteria;p__Bacteroidota;c__Bacteroidia;o__Bacteroidales;f__Bacteroidaceae;g__Mediterranea;s__	taxonomic classification defined by topology and ANI	topological placement and ANI have congruent species assignments	GCA_944320865.1, s__Mediterranea sp944320865, 95.0, 84.51, 0.643; GCA_944320635.1, s__Mediterranea sp944320635, 95.0, 82.87, 0.567; GCF_023336905.1, s__Mediterranea sp023336905, 95.0, 79.55, 0.322; GCF_900128475.1, s__Mediterranea massiliensis, 95.0, 79.48, 0.372; GCA_019115825.1, s__Mediterranea pullicola, 95.0, 79.43, 0.32; GCA_019118325.1, s__Mediterranea intestinavium, 95.0, 79.24, 0.306; GCA_019116045.1, s__Mediterranea merdipullorum, 95.0, 79.24, 0.277; GCA_018883785.1, s__Mediterranea intestinipullorum, 95.0, 79.12, 0.285; GCA_944322285.1, s__Mediterranea sp944322285, 95.0, 79.02, 0.273; GCF_002160055.1, s__Mediterranea avicola, 95.0, 78.96, 0.29; GCA_939791845.1, s__Mediterranea sp939791845, 95.0, 78.91, 0.318; GCF_019239235.1, s__Mediterranea pullorum, 95.0, 78.86, 0.286; GCA_944322365.1, s__Mediterranea sp944322365, 95.0, 78.84, 0.284; GCF_900108345.1, s__Mediterranea ndongoniae, 95.0, 78.82, 0.309; GCA_019116285.1, s__Mediterranea merdigallinarum, 95.0, 78.76, 0.284; GCA_019116805.1, s__Mediterranea merdavium, 95.0, 78.73, 0.27; GCA_944321465.1, s__Mediterranea sp944321465, 95.0, 78.7, 0.231; GCA_944319875.1, s__Mediterranea sp944319875, 95.0, 78.63, 0.269; GCA_944320295.1, s__Mediterranea sp944320295, 95.0, 78.62, 0.268; GCA_900553815.1, s__Mediterranea sp900553815, 95.0, 78.33, 0.213; GCA_945641355.1, s__Mediterranea sp945641355, 95.0, 78.14, 0.22; GCA_017471925.1, s__Mediterranea sp017471925, 95.0, 78.08, 0.23; GCA_944322275.1, s__Mediterranea sp944322275, 95.0, 78.07, 0.182; GCA_944320945.1, s__Mediterranea sp944320945, 95.0, 78.02, 0.148; GCA_945879145.1, s__Mediterranea sp945879145, 95.0, 78.0, 0.161; GCA_944320735.1, s__Mediterranea sp944320735, 95.0, 77.93, 0.214; GCA_944322335.1, s__Mediterranea sp944322335, 95.0, 77.84, 0.218; GCA_944322355.1, s__Mediterranea sp944322355, 95.0, 77.77, 0.205; GCA_905201685.1, s__Mediterranea sp905201685, 95.0, 77.68, 0.196; GCA_021204715.1, s__Mediterranea sp021204715, 95.0, 77.38, 0.204; GCA_015060685.1, s__Mediterranea massiliensis_B, 95.0, 77.3, 0.137; GCA_017621035.1, s__Mediterranea sp017621035, 95.0, 77.21, 0.137; GCA_015060695.1, s__Mediterranea massiliensis_C, 95.0, 76.9, 0.098; GCA_017556595.1, s__Mediterranea sp017556595, 95.0, 76.81, 0.083; GCA_021204885.1, s__Mediterranea sp021204885, 95.0, 76.64, 0.183; GCA_017630035.1, s__Mediterranea sp017630035, 95.0, 76.62, 0.1	87.09	11
L1HJB1800328-GF10PPE_4_bin.19	d__Bacteria;p__Bacteroidota;c__Bacteroidia;o__Bacteroidales;f__Bacteroidaceae;g__Prevotella;s__Prevotella stercoripullorum	GCA_905196835.1	95	d__Bacteria;p__Bacteroidota;c__Bacteroidia;o__Bacteroidales;f__Bacteroidaceae;g__Prevotella;s__Prevotella stercoripullorum	97.87	0.893	GCA_905196835.1	d__Bacteria;p__Bacteroidota;c__Bacteroidia;o__Bacteroidales;f__Bacteroidaceae;g__Prevotella;s__Prevotella stercoripullorum	97.87	0.893	d__Bacteria;p__Bacteroidota;c__Bacteroidia;o__Bacteroidales;f__Bacteroidaceae;g__Prevotella;s__	taxonomic classification defined by topology and ANI	topological placement and ANI have congruent species assignments	GCA_900554545.1, s__Prevotella sp900554545, 95.0, 84.85, 0.644; GCA_944320195.1, s__Prevotella sp944320195, 95.0, 84.67, 0.659; GCA_900551055.1, s__Prevotella sp900551055, 95.0, 83.72, 0.646; GCA_905211345.1, s__Prevotella sp905211345, 95.0, 83.4, 0.554; GCA_944321295.1, s__Prevotella sp944321295, 95.0, 81.75, 0.539; GCA_944320255.1, s__Prevotella sp944320255, 95.0, 81.66, 0.515; GCA_944319935.1, s__Prevotella sp944319935, 95.0, 81.53, 0.509; GCA_944319815.1, s__Prevotella sp944319815, 95.0, 81.2, 0.515; GCA_944319795.1, s__Prevotella sp944319795, 95.0, 81.14, 0.467; GCF_016899855.1, s__Prevotella sp000436595, 95.0, 80.72, 0.469; GCA_944319945.1, s__Prevotella sp944319945, 95.0, 80.7, 0.493; GCA_944320675.1, s__Prevotella sp944320675, 95.0, 80.49, 0.454; GCA_900550365.1, s__Prevotella sp900550365, 95.0, 80.41, 0.466; GCA_944320285.1, s__Prevotella sp944320285, 95.0, 80.21, 0.477; GCA_000433175.1, s__Prevotella sp000433175, 95.0, 79.97, 0.402; GCA_939792625.1, s__Prevotella sp939792625, 95.0, 78.65, 0.367; GCA_905214625.1, s__Prevotella sp905214625, 95.0, 78.46, 0.284; GCF_001275135.1, s__Prevotella rara, 95.0, 78.37, 0.331; GCA_905215655.1, s__Prevotella sp905215655, 95.0, 78.07, 0.325; GCA_000436695.1, s__Prevotella sp000436695, 95.0, 77.77, 0.27; GCA_022775985.1, s__Prevotella sp022775985, 95.0, 77.6, 0.194; GCA_905216025.1, s__Prevotella sp905216025, 95.0, 77.48, 0.215; GCF_900079775.1, s__Prevotella lascolaii, 95.0, 77.45, 0.149; GCA_017410365.1, s__Prevotella sp017410365, 95.0, 77.41, 0.077; GCA_900316015.1, s__Prevotella sp900316015, 95.0, 77.35, 0.046; GCA_004557285.1, s__Prevotella sp004557285, 95.0, 77.29, 0.212; GCA_900554695.1, s__Prevotella sp900554695, 95.0, 77.28, 0.153; GCF_000235885.1, s__Prevotella stercorea, 95.0, 77.25, 0.123; GCA_900545525.1, s__Prevotella sp900545525, 95.0, 77.24, 0.181; GCA_900547005.1, s__Prevotella sp900547005, 95.0, 77.23, 0.126; GCF_019052365.1, s__Prevotella sp000434975, 95.0, 77.19, 0.145; GCF_000834015.1, s__Prevotella pectinovora, 95.0, 77.18, 0.137; GCA_905210845.1, s__Prevotella sp900556825, 95.0, 77.11, 0.045; GCA_934203355.1, s__Prevotella sp934203355, 95.0, 77.09, 0.094; GCF_013166515.1, s__Prevotella sp013166515, 95.0, 77.09, 0.181; GCA_900553595.1, s__Prevotella sp900553595, 95.0, 77.05, 0.172; GCA_020026195.1, s__Prevotella sp020026195, 95.0, 77.04, 0.043; GCA_905202125.1, s__Prevotella sp900556275, 95.0, 77.04, 0.121; GCA_900557405.1, s__Prevotella sp900557405, 95.0, 77.01, 0.157; GCA_002314055.1, s__Prevotella sp002314055, 95.0, 77.0, 0.108; GCA_017619445.1, s__Prevotella sp017619445, 95.0, 76.99, 0.118; GCA_002490315.1, s__Prevotella sp002490315, 95.0, 76.98, 0.154; GCA_902768785.1, s__Prevotella sp902768785, 95.0, 76.98, 0.064; GCA_002369515.1, s__Prevotella sp002369515, 95.0, 76.98, 0.138; GCA_017557405.1, s__Prevotella sp017557405, 95.0, 76.94, 0.073; GCF_021531355.1, s__Prevotella sp900552515, 95.0, 76.93, 0.131; GCA_002298545.1, s__Prevotella sp002298545, 95.0, 76.93, 0.082; GCF_021531655.1, s__Prevotella sp900544495, 95.0, 76.92, 0.135; GCF_000585355.1, s__Prevotella oryzae, 95.0, 76.91, 0.043; GCF_000613725.1, s__Prevotella pleuritidis, 95.0, 76.91, 0.058; GCA_900543975.1, s__Prevotella sp900543975, 95.0, 76.9, 0.135; GCF_000185145.2, s__Prevotella oralis, 95.0, 76.88, 0.05; GCA_900772835.1, s__Prevotella sp900772835, 95.0, 76.87, 0.172; GCA_900768785.1, s__Prevotella sp900768785, 95.0, 76.87, 0.06; GCA_902792685.1, s__Prevotella sp902792685, 95.0, 76.85, 0.066; GCA_021204605.1, s__Prevotella sp021204605, 95.0, 76.8, 0.107; GCF_000613405.1, s__Prevotella enoeca, 95.0, 76.8, 0.056; GCA_900546575.1, s__Prevotella sp900546575, 95.0, 76.78, 0.117; GCA_021204735.1, s__Prevotella sp021204735, 95.0, 76.76, 0.069; GCA_002305505.1, s__Prevotella sp002305505, 95.0, 76.73, 0.117; GCF_000177075.1, s__Prevotella buccalis, 95.0, 76.73, 0.063; GCF_002265625.1, s__Prevotella sp002265625, 95.0, 76.72, 0.135; GCA_900553965.1, s__Prevotella sp900553965, 95.0, 76.69, 0.136; GCF_013166605.1, s__Prevotella muris, 95.0, 76.69, 0.073; GCF_900290275.1, s__Prevotella sp900290275, 95.0, 76.66, 0.084; GCA_017415455.1, s__Prevotella sp017415455, 95.0, 76.66, 0.093; GCA_002353525.1, s__Prevotella sp002353525, 95.0, 76.64, 0.094; GCA_905198745.1, s__Prevotella sp905198745, 95.0, 76.63, 0.125; GCA_024682415.1, s__Prevotella sp024682415, 95.0, 76.63, 0.062; GCF_019551475.1, s__Prevotella sp900314915, 95.0, 76.62, 0.092; GCF_000479005.1, s__Prevotella sp000479005, 95.0, 76.61, 0.06; GCA_002350805.1, s__Prevotella sp002350805, 95.0, 76.61, 0.106; GCA_017476785.1, s__Prevotella sp017476785, 95.0, 76.58, 0.138; GCA_900315565.1, s__Prevotella sp900315565, 95.0, 76.55, 0.149; GCA_017442825.1, s__Prevotella sp017442825, 95.0, 76.53, 0.064; GCA_934230115.1, s__Prevotella sp934230115, 95.0, 76.52, 0.123; GCA_934215545.1, s__Prevotella sp934215545, 95.0, 76.51, 0.103; GCA_900553465.1, s__Prevotella sp900553465, 95.0, 76.51, 0.113; GCA_900548745.1, s__Prevotella sp900548745, 95.0, 76.48, 0.081; GCA_900552675.1, s__Prevotella sp900552675, 95.0, 76.46, 0.088; GCF_000455445.1, s__Prevotella timonensis, 95.0025, 76.46, 0.045; GCA_017548275.1, s__Prevotella sp017548275, 95.0, 76.45, 0.11; GCA_016291595.1, s__Prevotella sp016291595, 95.0, 76.45, 0.093; GCA_017627765.1, s__Prevotella sp017627765, 95.0, 76.45, 0.055; GCA_900553155.1, s__Prevotella sp900553155, 95.0, 76.45, 0.127; GCA_902769705.1, s__Prevotella sp902769705, 95.0, 76.43, 0.1; GCA_021203705.1, s__Prevotella sp021203705, 95.0, 76.42, 0.085; GCA_934183355.1, s__Prevotella sp934183355, 95.0, 76.42, 0.102; GCA_021203915.1, s__Prevotella sp021203915, 95.0, 76.41, 0.019; GCA_934230685.1, s__Prevotella sp934230685, 95.0, 76.41, 0.1; GCA_022788105.1, s__Prevotella sp022788105, 95.0, 76.32, 0.146; GCA_900550035.1, s__Prevotella sp900550035, 95.0, 76.32, 0.122; GCA_900547085.1, s__Prevotella sp900547085, 95.0, 76.32, 0.048; GCA_934190685.1, s__Prevotella sp934190685, 95.0, 76.31, 0.092; GCA_934217675.1, s__Prevotella sp934217675, 95.0, 76.17, 0.042; GCA_934219025.1, s__Prevotella sp934219025, 95.0, 75.97, 0.09; GCA_934230965.1, s__Prevotella sp934230965, 95.0, 75.89, 0.081; GCA_934120735.1, s__Prevotella sp934120735, 95.0, 75.81, 0.06; GCA_902803475.1, s__Prevotella sp902803475, 95.0, 75.66, 0.036	87.39	11
L1HJB1800328-GF10PPE_4_bin.20	d__Bacteria;p__Bacteroidota;c__Bacteroidia;o__Bacteroidales;f__Bacteroidaceae;g__Phocaeicola;s__	N/A	N/A	N/A	N/A	N/A	N/A	N/A	N/A	N/A	d__Bacteria;p__Bacteroidota;c__Bacteroidia;o__Bacteroidales;f__Bacteroidaceae;g__Phocaeicola;s__	ANI	classification based on placement in class-level tree	GCA_900544675.1, s__Phocaeicola sp900544675, 95.0, 79.02, 0.354; GCF_002161765.1, s__Phocaeicola sp002161765, 95.0, 78.88, 0.346; GCF_000190575.1, s__Phocaeicola salanitronis, 95.0, 78.72, 0.372; GCF_021530995.1, s__Phocaeicola faecigallinarum, 95.0, 78.65, 0.102; GCF_014837065.1, s__Phocaeicola intestinalis, 95.0, 78.64, 0.348; GCA_902362595.1, s__Phocaeicola merdigallinarum, 95.0, 78.48, 0.194; GCA_900546355.1, s__Phocaeicola sp900546355, 95.0, 78.45, 0.308; GCF_900128455.1, s__Phocaeicola mediterraneensis, 95.0, 78.41, 0.223; GCF_000613805.1, s__Phocaeicola paurosaccharolyticus, 95.0, 78.37, 0.04; GCF_900128495.1, s__Phocaeicola ilei, 95.0, 78.29, 0.19; GCF_013618865.1, s__Phocaeicola faecicola, 95.0, 78.24, 0.184; GCF_021531075.1, s__Phocaeicola caecigallinarum_B, 95.0, 78.07, 0.101; GCA_020026175.1, s__Phocaeicola sp020026175, 95.0, 78.06, 0.068; GCF_014837055.1, s__Phocaeicola faecium, 95.0, 78.06, 0.181; GCF_000154845.1, s__Phocaeicola coprocola, 95.0, 77.97, 0.178; GCF_000374585.1, s__Phocaeicola barnesiae, 95.0, 77.95, 0.192; GCF_000157915.1, s__Phocaeicola coprophilus, 95.0, 77.94, 0.145; GCF_016900355.1, s__Phocaeicola sp900551065, 95.0, 77.9, 0.206; GCA_019414725.1, s__Phocaeicola sp019414725, 95.0, 77.87, 0.111; GCA_900551445.1, s__Phocaeicola sp900551445, 95.0, 77.87, 0.193; GCA_019550975.1, s__Phocaeicola excrementipullorum, 95.0, 77.84, 0.171; GCF_003437535.1, s__Phocaeicola plebeius_A, 95.0, 77.8, 0.181; GCF_000187895.1, s__Phocaeicola plebeius, 95.0, 77.79, 0.188; GCA_944320815.1, s__Phocaeicola sp944320815, 95.0, 77.73, 0.179; GCF_016902295.1, s__Phocaeicola caecigallinarum_A, 95.0, 77.61, 0.109; GCA_900553185.1, s__Phocaeicola sp900553185, 95.0, 77.59, 0.174; GCF_016901995.1, s__Phocaeicola sp900066445, 95.0, 77.52, 0.095; GCF_021730445.1, s__Phocaeicola faecalis, 95.0, 77.49, 0.116; GCA_900552075.1, s__Phocaeicola sp900552075, 95.0, 77.47, 0.217; GCF_000382445.1, s__Phocaeicola massiliensis, 95.0, 77.46, 0.106; GCF_000012825.1, s__Phocaeicola vulgatus, 95.359, 77.43, 0.097; GCA_000434735.1, s__Phocaeicola sp000434735, 95.0, 77.42, 0.129; GCA_023415545.1, s__Phocaeicola sp023415545, 95.0, 77.42, 0.038; GCA_944320135.1, s__Phocaeicola sp944320135, 95.0, 77.42, 0.178; GCA_000432735.1, s__Phocaeicola sp000432735, 95.0, 77.41, 0.182; GCA_021295095.1, s__Phocaeicola sp021295095, 95.0, 77.39, 0.036; GCA_022764505.1, s__Phocaeicola sp022764505, 95.0, 77.32, 0.059; GCA_011959205.1, s__Phocaeicola sp011959205, 95.0, 77.3, 0.097; GCA_944321335.1, s__Phocaeicola sp944321335, 95.0, 77.29, 0.195; GCA_015060765.1, s__Phocaeicola sp015060765, 95.0, 77.29, 0.102; GCA_944319745.1, s__Phocaeicola sp944319745, 95.0, 77.28, 0.132; GCA_944320845.1, s__Phocaeicola sp944320845, 95.0, 77.25, 0.17; GCA_900552645.1, s__Phocaeicola sp900552645, 95.0, 77.24, 0.043; GCA_019120125.1, s__Phocaeicola excrementigallinarum, 95.0, 77.22, 0.176; GCF_013009555.1, s__Phocaeicola dorei, 95.359, 77.21, 0.112; GCA_900542985.1, s__Phocaeicola sp900542985, 95.0, 77.18, 0.156; GCA_019116145.1, s__Phocaeicola gallistercoris, 95.0, 77.18, 0.148; GCA_022767125.1, s__Phocaeicola plebeius_C, 95.0, 77.18, 0.171; GCA_018884025.1, s__Phocaeicola faecipullorum, 95.0, 77.14, 0.089; GCA_017472925.1, s__Phocaeicola sp017472925, 95.0, 77.13, 0.126; GCA_902388365.1, s__Phocaeicola sp902388365, 95.0, 77.12, 0.11; GCA_900546645.1, s__Phocaeicola sp900546645, 95.0, 77.02, 0.125; GCA_020026225.1, s__Phocaeicola sp020026225, 95.0, 77.01, 0.101; GCF_000614185.1, s__Phocaeicola sartorii, 95.0, 76.99, 0.109; GCA_900544075.1, s__Phocaeicola sp900544075, 95.0, 76.94, 0.097; GCA_004558305.1, s__Phocaeicola plebeius_B, 95.0, 76.85, 0.18; GCA_900551645.1, s__Phocaeicola sp900551645, 95.0, 76.76, 0.136; GCA_900760795.1, s__Phocaeicola sp900760795, 95.0, 76.73, 0.082; GCA_944320605.1, s__Phocaeicola sp944320605, 95.0, 76.72, 0.082; GCA_019414665.1, s__Phocaeicola sp019414665, 95.0, 76.68, 0.118; GCF_000312445.1, s__Phocaeicola abscessus, 95.0, 76.63, 0.055; GCA_944320855.1, s__Phocaeicola sp944320855, 95.0, 76.63, 0.091; GCA_015060705.1, s__Phocaeicola sp015060705, 95.0, 76.63, 0.1; GCA_017503235.1, s__Phocaeicola sp017503235, 95.0, 76.63, 0.117; GCA_000436795.1, s__Phocaeicola sp000436795, 95.0, 76.61, 0.154; GCA_902779535.1, s__Phocaeicola sp902779535, 95.0, 76.58, 0.074; GCA_017558175.1, s__Phocaeicola sp017558175, 95.0, 76.55, 0.087; GCA_017416735.1, s__Phocaeicola sp017416735, 95.0, 76.55, 0.108; GCA_900556845.1, s__Phocaeicola sp900556845, 95.0, 76.43, 0.084; GCA_015060735.1, s__Phocaeicola sp015060735, 95.0, 76.32, 0.125; GCA_017467385.1, s__Phocaeicola sp017467385, 95.0, 76.24, 0.103; GCA_905198575.1, s__Phocaeicola sp905198575, 95.0, 76.17, 0.093; GCA_017466635.1, s__Phocaeicola sp017466635, 95.0, 76.17, 0.099; GCA_017559935.1, s__Phocaeicola sp017559935, 95.0, 76.14, 0.066; GCA_944322395.1, s__Phocaeicola sp944322395, 95.0, 76.04, 0.066; GCA_017420875.1, s__Phocaeicola sp017420875, 95.0, 75.59, 0.086	96.41	11
L1HJB1800328-GF10PPE_4_bin.25	d__Bacteria;p__Bacillota_A;c__Clostridia;o__TANB77;f__CAG-508;g__Scatovivens;s__	N/A	N/A	N/A	N/A	N/A	N/A	N/A	N/A	N/A	d__Bacteria;p__Bacillota_A;c__Clostridia;o__TANB77;f__CAG-508;g__Scatovivens;s__	taxonomic classification defined by topology and ANI	classification based on placement in class-level tree	GCA_900553685.1, s__Scatovivens faecipullorum, 95.0, 81.38, 0.588; GCA_944390285.1, s__Scatovivens sp944390285, 95.0, 81.29, 0.632; GCA_017456555.1, s__Scatovivens sp017456555, 95.0, 80.75, 0.522; GCA_017517685.1, s__Scatovivens sp017517685, 95.0, 80.49, 0.471; GCA_017536685.1, s__Scatovivens sp017536685, 95.0, 80.28, 0.463; GCA_934182465.1, s__Scatovivens sp934182465, 95.0, 79.47, 0.431; GCA_016290095.1, s__Scatovivens sp016290095, 95.0, 79.39, 0.464; GCA_022790685.1, s__Scatovivens sp022790685, 95.0, 79.37, 0.496; GCA_002449785.1, s__Scatovivens sp002449785, 95.0, 79.3, 0.447; GCA_017625465.1, s__Scatovivens sp017625465, 95.0, 78.95, 0.44; GCA_944390345.1, s__Scatovivens sp944390345, 95.0, 78.95, 0.403; GCA_944393295.1, s__Scatovivens sp944393295, 95.0, 78.7, 0.394; GCA_934141445.1, s__Scatovivens sp934141445, 95.0, 78.55, 0.408; GCA_944391975.1, s__Scatovivens sp944391975, 95.0, 78.48, 0.348; GCA_900768805.1, s__Scatovivens sp900768805, 95.0, 78.47, 0.317; GCA_934140005.1, s__Scatovivens sp934140005, 95.0, 78.45, 0.369; GCA_944389125.1, s__Scatovivens sp944389125, 95.0, 78.41, 0.376; GCA_928721915.1, s__Scatovivens sp928721915, 95.0, 78.38, 0.335; GCA_022790975.1, s__Scatovivens sp022790975, 95.0, 78.29, 0.346; GCA_017530505.1, s__Scatovivens sp017530505, 95.0, 77.95, 0.384; GCA_017528085.1, s__Scatovivens sp017528085, 95.0, 77.66, 0.286; GCA_017477355.1, s__Scatovivens sp017477355, 95.0, 77.38, 0.281	89.39	11
L1HJB1800328-GF10PPE_4_bin.29	d__Bacteria;p__Bacillota_A;c__Clostridia;o__Oscillospirales;f__Acutalibacteraceae;g__Eubacterium_R;s__Eubacterium_R sp944385025	GCA_944385025.1	95	d__Bacteria;p__Bacillota_A;c__Clostridia;o__Oscillospirales;f__Acutalibacteraceae;g__Eubacterium_R;s__Eubacterium_R sp944385025	98.62	0.893	GCA_944385025.1	d__Bacteria;p__Bacillota_A;c__Clostridia;o__Oscillospirales;f__Acutalibacteraceae;g__Eubacterium_R;s__Eubacterium_R sp944385025	98.62	0.893	d__Bacteria;p__Bacillota_A;c__Clostridia;o__Oscillospirales;f__Acutalibacteraceae;g__Eubacterium_R;s__	taxonomic classification defined by topology and ANI	topological placement and ANI have congruent species assignments	GCA_900767025.1, s__Eubacterium_R sp900767025, 95.0, 79.31, 0.402; GCA_910577195.1, s__Eubacterium_R sp910577195, 95.0, 79.15, 0.396; GCA_023663865.1, s__Eubacterium_R sp023663865, 95.0, 78.94, 0.296; GCA_900544515.1, s__Eubacterium_R sp900544515, 95.0, 78.9, 0.337; GCA_019115455.1, s__Eubacterium_R faecigallinarum, 95.0, 78.89, 0.349; GCA_900540305.1, s__Eubacterium_R sp900540305, 95.0, 78.81, 0.278; GCA_945874765.1, s__Eubacterium_R sp945874765, 95.0, 78.76, 0.349; GCA_934561395.1, s__Eubacterium_R sp900764665, 95.0, 78.68, 0.219; GCA_000436835.1, s__Eubacterium_R sp000436835, 95.0, 78.67, 0.331; GCA_002493595.1, s__Eubacterium_R sp002493595, 95.0, 78.59, 0.314; GCA_945869905.1, s__Eubacterium_R sp945869905, 95.0, 78.54, 0.325; GCA_023665085.1, s__Eubacterium_R sp023665085, 95.0, 78.49, 0.254; GCA_910583925.1, s__Eubacterium_R sp011958665, 95.0, 78.47, 0.166; GCA_022511225.1, s__Eubacterium_R sp022511225, 95.0, 78.4, 0.325; GCA_002493325.1, s__Eubacterium_R sp002493325, 95.0, 78.36, 0.396; GCA_022511185.1, s__Eubacterium_R sp022511185, 95.0, 78.22, 0.343; GCA_905234495.1, s__Eubacterium_R sp905234495, 95.0, 78.22, 0.249; GCA_900547915.1, s__Eubacterium_R sp900547915, 95.0, 78.2, 0.183; GCA_900761545.1, s__Eubacterium_R sp900761545, 95.0, 78.17, 0.219; GCA_009774735.1, s__Eubacterium_R sp009774735, 95.0, 78.16, 0.32; GCA_021770095.1, s__Eubacterium_R sp021770095, 95.0, 78.13, 0.308; GCA_945876745.1, s__Eubacterium_R sp945876745, 95.0, 78.13, 0.213; GCA_000434995.1, s__Eubacterium_R sp000434995, 95.0, 78.09, 0.308; GCA_020860025.1, s__Eubacterium_R sp020860025, 95.0, 78.06, 0.331; GCA_014799585.1, s__Eubacterium_R sp014799585, 95.0, 78.04, 0.178; GCA_000431535.1, s__Eubacterium_R faecale, 95.0, 78.03, 0.083; GCA_900772705.1, s__Eubacterium_R sp900772705, 95.0, 78.03, 0.166; GCA_017886765.1, s__Eubacterium_R sp017886765, 95.0, 78.03, 0.284; GCA_944380545.1, s__Eubacterium_R sp944380545, 95.0, 78.01, 0.101; GCA_910577215.1, s__Eubacterium_R sp910577215, 95.0, 77.99, 0.237; GCA_015065445.1, s__Eubacterium_R sp015065445, 95.0, 77.97, 0.13; GCA_014465955.1, s__Eubacterium_R sp014465955, 95.0, 77.91, 0.278; GCA_900539425.1, s__Eubacterium_R sp900539425, 95.0, 77.77, 0.231; GCA_003526845.1, s__Eubacterium_R sp003526845, 95.0, 77.76, 0.201; GCA_934561735.1, s__Eubacterium_R sp934561735, 95.0, 77.74, 0.195; GCA_900540235.1, s__Eubacterium_R sp900540235, 95.0, 77.72, 0.278; GCA_900539165.1, s__Eubacterium_R sp900539165, 95.0, 77.72, 0.213; GCA_900766895.1, s__Eubacterium_R sp900766895, 95.0, 77.69, 0.219; GCA_900555015.1, s__Eubacterium_R sp900555015, 95.0, 77.64, 0.136; GCA_900321905.1, s__Eubacterium_R sp900321905, 95.0, 77.63, 0.13; GCA_934512155.1, s__Eubacterium_R sp934512155, 95.0, 77.61, 0.254; GCA_017476375.1, s__Eubacterium_R sp017476375, 95.0, 77.61, 0.166; GCA_945221685.1, s__Eubacterium_R sp945221685, 95.0, 77.59, 0.32; GCA_021200075.1, s__Eubacterium_R sp021200075, 95.0, 77.59, 0.213; GCF_900167205.1, s__Eubacterium_R coprostanoligenes, 95.0, 77.58, 0.201; GCA_945224895.1, s__Eubacterium_R sp945224895, 95.0, 77.58, 0.225; GCA_017450645.1, s__Eubacterium_R sp017450645, 95.0, 77.57, 0.148; GCA_902791235.1, s__Eubacterium_R sp902791235, 95.0, 77.5, 0.225; GCA_900539325.1, s__Eubacterium_R sp900539325, 95.0, 77.48, 0.189; GCA_910584985.1, s__Eubacterium_R sp910584985, 95.0, 77.48, 0.166; GCA_902797915.1, s__Eubacterium_R sp902797915, 95.0, 77.45, 0.16; GCA_002361935.1, s__Eubacterium_R sp002361935, 95.0, 77.39, 0.213; GCA_020859725.1, s__Eubacterium_R sp020859725, 95.0, 77.36, 0.083; GCA_900543795.1, s__Eubacterium_R sp900543795, 95.0, 77.34, 0.237; GCA_017514345.1, s__Eubacterium_R sp017514345, 95.0, 77.32, 0.195; GCA_017445905.1, s__Eubacterium_R sp017445905, 95.0, 77.3, 0.183; GCA_015065505.1, s__Eubacterium_R sp015065505, 95.0, 77.28, 0.142; GCA_900542875.1, s__Eubacterium_R sp900542875, 95.0, 77.25, 0.148; GCA_002494125.1, s__Eubacterium_R sp002494125, 95.0, 77.25, 0.201; GCA_944380635.1, s__Eubacterium_R sp944380635, 95.0, 77.24, 0.189; GCA_002371215.1, s__Eubacterium_R sp002371215, 95.0, 77.21, 0.195; GCA_905234995.1, s__Eubacterium_R sp905234995, 95.0, 77.2, 0.201; GCA_017446095.1, s__Eubacterium_R sp017446095, 95.0, 77.19, 0.195; GCA_945788455.1, s__Eubacterium_R sp945788455, 95.0, 77.18, 0.154; GCA_017543725.1, s__Eubacterium_R sp017543725, 95.0, 77.17, 0.095; GCA_905233545.1, s__Eubacterium_R sp905233545, 95.0, 77.17, 0.166; GCA_022511205.1, s__Eubacterium_R sp022511205, 95.0, 77.14, 0.13; GCA_900316345.1, s__Eubacterium_R sp900316345, 95.0, 77.14, 0.172; GCA_022009795.1, s__Eubacterium_R sp000433975, 95.0, 77.14, 0.112; GCA_905233805.1, s__Eubacterium_R sp905233805, 95.0, 77.11, 0.101; GCA_022772725.1, s__Eubacterium_R sp022772725, 95.0, 77.1, 0.254; GCA_017543415.1, s__Eubacterium_R sp017543415, 95.0, 77.09, 0.124; GCA_017458975.1, s__Eubacterium_R sp017458975, 95.0, 77.07, 0.16; GCA_024696725.1, s__Eubacterium_R sp024696725, 95.0, 77.07, 0.112; GCA_934525195.1, s__Eubacterium_R sp934525195, 95.0, 76.98, 0.178; GCA_900539845.1, s__Eubacterium_R faecavium, 95.0, 76.94, 0.154; GCA_017463985.1, s__Eubacterium_R sp017463985, 95.0, 76.94, 0.065; GCA_900548085.1, s__Eubacterium_R sp900548085, 95.0, 76.71, 0.13; GCA_900546785.1, s__Eubacterium_R faecipullorum, 95.0, 76.53, 0.112; GCA_900539775.1, s__Eubacterium_R sp900539775, 95.0, 76.44, 0.136; GCA_015066525.1, s__Eubacterium_R sp015066525, 95.0, 76.28, 0.089; GCA_021199275.1, s__Eubacterium_R sp021199275, 95.0, 75.98, 0.083; GCA_002329285.1, s__Eubacterium_R sp002329285, 95.0, 75.88, 0.136	72.14	11
L1HJB1800328-GF10PPE_4_bin.50	d__Bacteria;p__Bacillota_A;c__Clostridia;o__Christensenellales;f__Borkfalkiaceae;g__RGIG4074;s__	N/A	N/A	N/A	N/A	N/A	GCA_944372515.1	d__Bacteria;p__Bacillota_A;c__Clostridia;o__Christensenellales;f__Borkfalkiaceae;g__RGIG4074;s__RGIG4074 sp944372515	83.44	0.667	d__Bacteria;p__Bacillota_A;c__Clostridia;o__Christensenellales;f__Borkfalkiaceae;g__RGIG4074;s__	taxonomic classification defined by topology and ANI	classification based on placement in class-level tree	GCA_944376455.1, s__RGIG4074 sp944376455, 95.0, 85.56, 0.619; GCA_017886575.1, s__RGIG4074 sp017886575, 95.0, 81.23, 0.524; GCA_017508105.1, s__RGIG4074 sp017508105, 95.0, 77.05, 0.238; GCA_017462425.1, s__RGIG4074 sp017462425, 95.0, 76.45, 0.143	50.35	11
L1HJB1800328-GF10PPE_4_bin.70	d__Bacteria;p__Bacillota_A;c__Clostridia;o__Oscillospirales;f__Ruminococcaceae;g__Faeciplasma;s__Faeciplasma avium	GCA_002305045.1	95	d__Bacteria;p__Bacillota_A;c__Clostridia;o__Oscillospirales;f__Ruminococcaceae;g__Faeciplasma;s__Faeciplasma avium	98.88	0.889	GCA_002305045.1	d__Bacteria;p__Bacillota_A;c__Clostridia;o__Oscillospirales;f__Ruminococcaceae;g__Faeciplasma;s__Faeciplasma avium	98.88	0.889	d__Bacteria;p__Bacillota_A;c__Clostridia;o__Oscillospirales;f__Ruminococcaceae;g__Faeciplasma;s__	taxonomic classification defined by topology and ANI	topological placement and ANI have congruent species assignments	GCA_900553675.1, s__Faeciplasma sp900553675, 95.0, 78.42, 0.176; GCA_018715525.1, s__Faeciplasma pullistercoris, 95.0, 78.4, 0.227; GCA_900760125.1, s__Faeciplasma sp900760125, 95.0, 77.75, 0.226; GCA_020860605.1, s__Faeciplasma sp020860605, 95.0, 77.36, 0.117; GCA_002491605.1, s__Faeciplasma sp002491605, 95.0, 77.36, 0.173; GCA_021200565.1, s__Faeciplasma sp021200565, 95.0, 77.27, 0.119; GCA_017472735.1, s__Faeciplasma sp017472735, 95.0, 77.26, 0.078; GCA_002338885.1, s__Faeciplasma gallinarum, 95.0, 77.19, 0.17; GCA_021201135.1, s__Faeciplasma sp021201135, 95.0, 77.11, 0.15; GCA_021202155.1, s__Faeciplasma sp021202155, 95.0, 77.04, 0.107; GCA_021199795.1, s__Faeciplasma sp021199795, 95.0, 76.92, 0.126; GCA_021199355.1, s__Faeciplasma sp021199355, 95.0, 76.91, 0.145; GCA_021203065.1, s__Faeciplasma sp021203065, 95.0, 76.85, 0.135; GCA_021201235.1, s__Faeciplasma sp021201235, 95.0, 76.8, 0.15; GCA_020861185.1, s__Faeciplasma sp020861185, 95.0, 76.75, 0.145; GCA_021200775.1, s__Faeciplasma sp021200775, 95.0, 76.7, 0.121; GCA_021199855.1, s__Faeciplasma sp021199855, 95.0, 76.7, 0.104	97.6	11
L1HJB1800328-GF10PPE_4_bin.71	d__Bacteria;p__Bacillota_A;c__Clostridia;o__Lachnospirales;f__Lachnospiraceae;g__Choladocola;s__	N/A	N/A	N/A	N/A	N/A	N/A	N/A	N/A	N/A	d__Bacteria;p__Bacillota_A;c__Clostridia;o__Lachnospirales;f__Lachnospiraceae;g__Choladocola;s__	taxonomic classification defined by topology and ANI	classification based on placement in class-level tree	GCA_944381625.1, s__Choladocola sp944381625, 95.0, 81.77, 0.599; GCF_002160135.1, s__Choladocola avistercoris, 95.0, 80.83, 0.536; GCA_944376715.1, s__Choladocola sp944376715, 95.0, 80.69, 0.515; GCA_910574805.1, s__Choladocola sp009774135, 95.0, 78.57, 0.324; GCA_910584945.1, s__Choladocola sp910584945, 95.0, 78.49, 0.3; GCA_910584205.1, s__Choladocola sp910584205, 95.0, 78.48, 0.319; GCA_018376135.1, s__Choladocola sp018376135, 95.0, 78.37, 0.31; GCA_018223365.1, s__Choladocola sp018223365, 95.0, 78.32, 0.194; GCA_910587765.1, s__Choladocola sp910587765, 95.0, 78.31, 0.299; GCA_910583615.1, s__Choladocola sp910583615, 95.0, 78.1, 0.265; GCA_009774145.1, s__Choladocola sp009774145, 95.0, 77.85, 0.281; GCA_910583895.1, s__Choladocola sp910583895, 95.0, 77.76, 0.222; GCA_009774155.1, s__Choladocola sp009774155, 95.0, 77.71, 0.156; GCA_001941045.1, s__Choladocola sp001941045, 95.0, 77.57, 0.205; GCA_910574965.1, s__Choladocola sp910574965, 95.0, 77.54, 0.198; GCA_910585465.1, s__Choladocola sp910585465, 95.0, 77.53, 0.195; GCA_020860645.1, s__Choladocola sp020860645, 95.0, 77.51, 0.224; GCA_910579225.1, s__Choladocola sp910579225, 95.0, 77.48, 0.182; GCA_021203465.1, s__Choladocola sp021203465, 95.0, 77.47, 0.184; GCA_002491115.1, s__Choladocola sp002491115, 95.0, 77.47, 0.224; GCA_021202815.1, s__Choladocola sp021202815, 95.0, 77.46, 0.177; GCA_018228645.1, s__Choladocola sp003481535, 95.0, 77.45, 0.196; GCA_910575445.1, s__Choladocola sp910575445, 95.0, 77.43, 0.093; GCA_021205385.1, s__Choladocola sp021205385, 95.0, 77.42, 0.19; GCA_003480725.1, s__Choladocola sp003480725, 95.0, 77.31, 0.195; GCA_017558865.1, s__Choladocola sp017558865, 95.0, 77.3, 0.17; GCA_910587495.1, s__Choladocola sp910587495, 95.0, 77.18, 0.143; GCA_021204285.1, s__Choladocola sp021204285, 95.0, 77.09, 0.194; GCA_910585995.1, s__Choladocola sp910585995, 95.0, 77.07, 0.175	94.38	11
L1HJB1800328-GF10PPE_4_bin.75	d__Bacteria;p__Bacillota_A;c__Clostridia;o__Christensenellales;f__CAG-74;g__Ventricola;s__	N/A	N/A	N/A	N/A	N/A	GCA_944362695.1	d__Bacteria;p__Bacillota_A;c__Clostridia;o__Christensenellales;f__CAG-74;g__Ventricola;s__Ventricola sp944362695	85.08	0.711	d__Bacteria;p__Bacillota_A;c__Clostridia;o__Christensenellales;f__CAG-74;g__Ventricola;s__	taxonomic classification defined by topology and ANI	classification based on placement in class-level tree	GCA_944333055.1, s__Ventricola sp944333055, 95.0, 81.26, 0.519; GCA_004556985.1, s__Ventricola sp004556985, 95.0, 81.08, 0.473; GCA_017937505.1, s__Ventricola sp017937505, 95.0, 80.95, 0.522; GCA_004557905.1, s__Ventricola sp004557905, 95.0, 80.92, 0.52; GCA_004555535.1, s__Ventricola sp004555535, 95.0, 80.9, 0.515; GCA_022776785.1, s__Ventricola sp022776785, 95.0, 80.68, 0.448; GCA_022787165.1, s__Ventricola sp022787165, 95.0, 80.47, 0.505; GCA_900542395.1, s__Ventricola sp900542395, 95.0, 80.16, 0.422; GCA_017936375.1, s__Ventricola sp017936375, 95.0, 79.96, 0.427; GCA_944363005.1, s__Ventricola sp944363005, 95.0, 79.76, 0.331; GCA_018716525.1, s__Ventricola gallistercoris, 95.0, 79.65, 0.385; GCA_934630975.1, s__Ventricola sp934630975, 95.0, 79.58, 0.394; GCA_934675735.1, s__Ventricola sp934675735, 95.0, 79.57, 0.409; GCA_015056305.1, s__Ventricola sp015056305, 95.0, 79.37, 0.392; GCA_017412025.1, s__Ventricola sp017412025, 95.0, 79.33, 0.358; GCA_934636105.1, s__Ventricola sp934636105, 95.0, 79.29, 0.416; GCA_900542445.1, s__Ventricola sp900542445, 95.0, 79.25, 0.351; GCA_017938795.1, s__Ventricola sp017938795, 95.0, 79.23, 0.378; GCA_017436605.1, s__Ventricola sp017436605, 95.0, 79.04, 0.37; GCA_017547805.1, s__Ventricola sp017547805, 95.0, 78.8, 0.304; GCA_017545905.1, s__Ventricola sp017545905, 95.0, 78.77, 0.319; GCA_934631055.1, s__Ventricola sp934631055, 95.0, 78.51, 0.314; GCA_900548125.1, s__Ventricola sp900548125, 95.0, 78.49, 0.247; GCA_017521565.1, s__Ventricola sp017521565, 95.0, 78.48, 0.343; GCA_934643825.1, s__Ventricola sp934643825, 95.0, 78.41, 0.265; GCA_018715105.1, s__Ventricola intestinavium, 95.0, 78.25, 0.273; GCA_017397695.1, s__Ventricola sp017397695, 95.0, 78.21, 0.316; GCA_020025205.1, s__Ventricola sp020025205, 95.0, 78.01, 0.139; GCA_902781095.1, s__Ventricola sp902781095, 95.0, 77.91, 0.199; GCA_017484085.1, s__Ventricola sp017484085, 95.0, 77.86, 0.159; GCA_017476605.1, s__Ventricola sp017476605, 95.0, 76.65, 0.047; GCA_002395225.1, s__Ventricola sp002395225, 95.0, 76.55, 0.081; GCA_900313545.1, s__Ventricola sp900313545, 95.0, 76.44, 0.091; GCA_024684665.1, s__Ventricola sp024684665, 95.0, 76.39, 0.073; GCA_017458865.1, s__Ventricola sp017458865, 95.0, 75.91, 0.046; GCA_017460325.1, s__Ventricola sp017460325, 95.0, 75.79, 0.042; GCA_017469025.1, s__Ventricola sp017469025, 95.0, 75.63, 0.029; GCA_902767305.1, s__Ventricola sp902767305, 95.0, 75.62, 0.025	68.64	11
L1HJB1800328-GF10PPE_4_bin.84	d__Bacteria;p__Bacillota_A;c__Clostridia;o__Oscillospirales;f__Ruminococcaceae;g__Faecivivens;s__	N/A	N/A	N/A	N/A	N/A	GCA_018712425.1	d__Bacteria;p__Bacillota_A;c__Clostridia;o__Oscillospirales;f__Ruminococcaceae;g__Faecivivens;s__Faecivivens stercoravium	89.23	0.655	d__Bacteria;p__Bacillota_A;c__Clostridia;o__Oscillospirales;f__Ruminococcaceae;g__Faecivivens;s__	taxonomic classification defined by topology and ANI	classification based on placement in class-level tree	GCA_944388825.1, s__Faecivivens sp944388825, 95.0, 84.34, 0.655; GCA_944387995.1, s__Faecivivens sp944387995, 95.0, 81.42, 0.648; GCA_944386805.1, s__Faecivivens sp944386805, 95.0, 78.61, 0.249; GCA_022770625.1, s__Faecivivens sp022770625, 95.0, 78.37, 0.36; GCA_018715465.1, s__Faecivivens stercorigallinarum, 95.0, 78.2, 0.226; GCA_944387515.1, s__Faecivivens sp944387515, 95.0, 78.02, 0.134; GCA_944385325.1, s__Faecivivens sp944385325, 95.0, 77.72, 0.157; GCA_022793675.1, s__Faecivivens sp022793675, 95.0, 77.61, 0.138; GCA_002329405.1, s__Faecivivens sp002329405, 95.0, 77.61, 0.241; GCA_018715285.1, s__Faecivivens stercoripullorum, 95.0, 77.5, 0.107; GCA_017396055.1, s__Faecivivens sp017396055, 95.0, 76.32, 0.061	66.14	11
L1HJB1800328-GF10PPE_4_bin.9	d__Bacteria;p__Bacteroidota;c__Bacteroidia;o__Bacteroidales;f__Paludibacteraceae;g__Enterocola;s__Enterocola intestinipullorum	GCA_017694565.1	95	d__Bacteria;p__Bacteroidota;c__Bacteroidia;o__Bacteroidales;f__Paludibacteraceae;g__Enterocola;s__Enterocola intestinipullorum	97.3	0.928	GCA_017694565.1	d__Bacteria;p__Bacteroidota;c__Bacteroidia;o__Bacteroidales;f__Paludibacteraceae;g__Enterocola;s__Enterocola intestinipullorum	97.3	0.928	d__Bacteria;p__Bacteroidota;c__Bacteroidia;o__Bacteroidales;f__Paludibacteraceae;g__Enterocola;s__	taxonomic classification defined by topology and ANI	topological placement and ANI have congruent species assignments	GCA_002069025.1, s__Enterocola sp002069025, 95.0, 77.16, 0.021; GCA_900316125.1, s__Enterocola sp900316125, 95.0, 77.1, 0.038; GCA_024399495.1, s__Enterocola sp024399495, 95.0, 77.0, 0.026; GCA_900316995.1, s__Enterocola sp900316995, 95.0, 76.8, 0.031; GCA_017387515.1, s__Enterocola sp017387515, 95.0, 76.8, 0.037; GCA_009930305.1, s__Enterocola sp009930305, 95.0, 76.78, 0.031; GCA_024405815.1, s__Enterocola sp024405815, 95.0, 76.73, 0.026; GCA_017517845.1, s__Enterocola sp017517845, 95.0, 76.56, 0.024; GCA_904502115.1, s__Enterocola sp904502115, 95.0, 76.42, 0.032; GCA_024405875.1, s__Enterocola sp024405875, 95.0, 76.27, 0.023; GCA_017960065.1, s__Enterocola sp017960065, 95.0, 76.25, 0.047; GCA_017508305.1, s__Enterocola sp017508305, 95.0, 76.24, 0.052; GCA_024405855.1, s__Enterocola sp024405855, 95.0, 76.15, 0.03; GCA_017391905.1, s__Enterocola sp017391905, 95.0, 76.11, 0.035; GCA_017614195.1, s__Enterocola sp017614195, 95.0, 76.03, 0.042; GCA_017959385.1, s__Enterocola sp017959385, 95.0, 75.92, 0.045; GCA_017646225.1, s__Enterocola sp017646225, 95.0, 75.78, 0.043	95.39	11
L1HJB1800328-GF10PPE_4_bin.95	d__Bacteria;p__Bacillota_A;c__Clostridia;o__Christensenellales;f__UBA1242;g__UMGS2069;s__UMGS2069 sp900557695	GCA_900557695.1	95	d__Bacteria;p__Bacillota_A;c__Clostridia;o__Christensenellales;f__UBA1242;g__UMGS2069;s__UMGS2069 sp900557695	97.51	0.803	GCA_900557695.1	d__Bacteria;p__Bacillota_A;c__Clostridia;o__Christensenellales;f__UBA1242;g__UMGS2069;s__UMGS2069 sp900557695	97.51	0.803	d__Bacteria;p__Bacillota_A;c__Clostridia;o__Christensenellales;f__UBA1242;g__UMGS2069;s__	taxonomic classification defined by topology and ANI	topological placement and ANI have congruent species assignments	GCA_017501645.1, s__UMGS2069 sp017501645, 95.0, 79.24, 0.158; GCA_017444785.1, s__UMGS2069 sp017444785, 95.0, 77.69, 0.072; GCA_900557585.1, s__UMGS2069 sp900557585, 95.0, 77.54, 0.079; GCA_900554955.1, s__UMGS2069 sp900554955, 95.0, 77.19, 0.125	70.59	11
L1HJB1800329-GF10EGPP_1_bin.15	d__Bacteria;p__Pseudomonadota;c__Gammaproteobacteria;o__Burkholderiales;f__Rhodocyclaceae;g__Propionivibrio;s__	N/A	N/A	N/A	N/A	N/A	GCA_018262095.1	d__Bacteria;p__Pseudomonadota;c__Gammaproteobacteria;o__Burkholderiales;f__Rhodocyclaceae;g__Propionivibrio;s__Propionivibrio sp018262095	87.22	0.79	d__Bacteria;p__Pseudomonadota;c__Gammaproteobacteria;o__Burkholderiales;f__Rhodocyclaceae;g__Propionivibrio;s__	taxonomic classification defined by topology and ANI	classification based on placement in class-level tree	GCA_903886975.1, s__Propionivibrio sp903886975, 95.0, 80.13, 0.403; GCA_903917505.1, s__Propionivibrio sp903917505, 95.0, 80.0, 0.463; GCA_907163075.1, s__Propionivibrio sp907163075, 95.0, 79.98, 0.457; GCA_017995515.1, s__Propionivibrio sp017995515, 95.0, 79.9, 0.415; GCA_016709335.1, s__Propionivibrio dominans, 95.0, 79.52, 0.356; GCA_020049495.1, s__Propionivibrio sp020049495, 95.0, 79.49, 0.391; GCA_903910495.1, s__Propionivibrio sp903910495, 95.0, 79.38, 0.336; GCA_016790145.1, s__Propionivibrio sp016790145, 95.0, 79.32, 0.338; GCA_017990155.1, s__Propionivibrio sp017990155, 95.0, 79.24, 0.396; GCF_900099695.1, s__Propionivibrio dicarboxylicus, 95.0, 79.06, 0.374; GCF_009469695.1, s__Propionivibrio limicola, 95.0, 79.02, 0.368; GCA_020047725.1, s__Propionivibrio sp020047725, 95.0, 78.9, 0.28; GCA_002304785.1, s__Propionivibrio sp002304785, 95.0, 78.77, 0.35; GCF_900089945.1, s__Propionivibrio aalborgensis, 95.0, 78.47, 0.266; GCA_016705685.1, s__Propionivibrio sp016705685, 95.0, 78.37, 0.283; GCA_003249625.1, s__Propionivibrio sp003249625, 95.0, 78.28, 0.28; GCA_903916205.1, s__Propionivibrio sp903916205, 95.0, 76.87, 0.199	92.81	11
L1HJB1800329-GF10EGPP_1_bin.18	d__Bacteria;p__Actinomycetota;c__Actinomycetia;o__Mycobacteriales;f__Mycobacteriaceae;g__Corynebacterium;s__Corynebacterium gallinarum	GCF_014837045.1	95	d__Bacteria;p__Actinomycetota;c__Actinomycetia;o__Mycobacteriales;f__Mycobacteriaceae;g__Corynebacterium;s__Corynebacterium gallinarum	98.75	0.973	GCF_014837045.1	d__Bacteria;p__Actinomycetota;c__Actinomycetia;o__Mycobacteriales;f__Mycobacteriaceae;g__Corynebacterium;s__Corynebacterium gallinarum	98.75	0.973	d__Bacteria;p__Actinomycetota;c__Actinomycetia;o__Mycobacteriales;f__Mycobacteriaceae;g__Corynebacterium;s__	taxonomic classification defined by topology and ANI	topological placement and ANI have congruent species assignments	GCF_000011305.1, s__Corynebacterium efficiens, 95.0, 92.57, 0.96; GCF_024834075.1, s__Corynebacterium sp024834075, 95.0, 86.09, 0.027; GCF_000980835.1, s__Corynebacterium kutscheri, 95.0, 85.52, 0.027; GCF_000375525.1, s__Corynebacterium propinquum, 95.0, 84.65, 0.053; GCF_007904105.1, s__Corynebacterium sp007904105, 95.0, 83.24, 0.053; GCF_002155265.1, s__Corynebacterium pseudotuberculosis, 95.0, 82.35, 0.067; GCF_014522205.1, s__Corynebacterium poyangense, 95.0, 81.94, 0.04; GCF_004382825.2, s__Corynebacterium silvaticum, 95.0, 81.57, 0.067; GCA_945649885.1, s__Corynebacterium sp945649885, 95.0, 81.38, 0.76; GCF_000833575.1, s__Corynebacterium singulare, 95.0, 80.39, 0.16; GCF_003955685.1, s__Corynebacterium sp003955685, 95.0, 80.07, 0.493; GCF_022288805.1, s__Corynebacterium sp022288805, 95.0, 80.0, 0.067; GCF_000341345.1, s__Corynebacterium halotolerans, 95.0, 79.55, 0.573; GCF_000550805.1, s__Corynebacterium vitaeruminis, 95.0, 79.55, 0.387; GCF_900169525.1, s__Corynebacterium pacaense, 95.0, 79.53, 0.693; GCF_024580955.1, s__Corynebacterium sp024580955, 95.0, 79.51, 0.28; GCF_000835165.1, s__Corynebacterium marinum, 95.0, 79.45, 0.507; GCF_016894265.1, s__Corynebacterium tuberculostearicum_D, 95.1108, 79.44, 0.133; GCF_013410305.1, s__Corynebacterium durum, 95.0, 79.39, 0.107; GCF_024919295.1, s__Corynebacterium sp024919295, 95.0, 79.37, 0.547; GCF_001020985.1, s__Corynebacterium mustelae, 95.0, 79.33, 0.08; GCF_009734405.1, s__Corynebacterium comes, 95.0, 79.31, 0.467; GCF_000011325.1, s__Corynebacterium glutamicum, 95.0, 79.27, 0.413; GCF_020616335.1, s__Corynebacterium uberis, 95.0, 79.25, 0.213; GCF_000819445.1, s__Corynebacterium humireducens, 95.0, 79.18, 0.52; GCF_002563965.1, s__Corynebacterium renale, 95.0, 79.17, 0.08; GCF_009734425.1, s__Corynebacterium occultum, 95.0, 79.11, 0.56; GCF_001941425.1, s__Corynebacterium ammoniagenes, 95.0, 79.02, 0.133; GCF_009734385.1, s__Corynebacterium kalinowskii, 95.0, 78.99, 0.213; GCF_001021045.1, s__Corynebacterium testudinoris, 95.0, 78.98, 0.36; GCF_001643015.1, s__Corynebacterium crudilactis, 95.0, 78.96, 0.307; GCF_021568315.1, s__Corynebacterium uropygiale, 95.0, 78.91, 0.227; GCF_001941345.1, s__Corynebacterium stationis, 95.0, 78.84, 0.12; GCF_003814005.1, s__Corynebacterium pseudopelargi, 95.0, 78.84, 0.173; GCF_900177745.1, s__Corynebacterium pollutisoli, 95.0, 78.79, 0.56; GCF_007859215.1, s__Corynebacterium canis, 95.0, 78.73, 0.12; GCF_001941485.1, s__Corynebacterium frankenforstense, 95.0, 78.68, 0.387; GCF_000688415.1, s__Corynebacterium pseudodiphtheriticum, 95.0, 78.66, 0.053; GCF_014217255.1, s__Corynebacterium incognitum, 95.0, 78.65, 0.2; GCF_900187135.1, s__Corynebacterium ulcerans, 95.0, 78.65, 0.133; GCF_001815935.1, s__Corynebacterium sp001815935, 95.0, 78.63, 0.28; GCF_002994655.1, s__Corynebacterium sp002994655, 95.0, 78.54, 0.293; GCF_000805675.1, s__Corynebacterium minutissimum, 95.0, 78.51, 0.147; GCF_008930665.1, s__Corynebacterium sp008930665, 95.0, 78.5, 0.213; GCA_012838985.1, s__Corynebacterium sp012838985, 95.0, 78.49, 0.4; GCF_000442645.1, s__Corynebacterium maris, 95.0, 78.45, 0.333; GCF_000344785.1, s__Corynebacterium callunae, 95.0, 78.44, 0.32; GCF_014267345.1, s__Corynebacterium sp014267345, 95.0, 78.42, 0.227; GCF_016127015.1, s__Corynebacterium aurimucosum_E, 95.0, 78.38, 0.133; GCF_013408445.1, s__Corynebacterium tuberculostearicum, 96.3332, 78.36, 0.147; GCF_001941445.1, s__Corynebacterium aquilae, 95.0, 78.33, 0.28; GCF_004795735.1, s__Corynebacterium endometrii, 95.0, 78.31, 0.173; GCF_003065405.1, s__Corynebacterium yudongzhengii, 95.0, 78.3, 0.28; GCF_000590555.1, s__Corynebacterium argentoratense, 95.0, 78.3, 0.133; GCF_001586215.1, s__Corynebacterium simulans, 95.0, 78.29, 0.187; GCF_002355155.1, s__Corynebacterium suranareeae, 95.0, 78.25, 0.4; GCF_000732945.1, s__Corynebacterium atypicum, 95.0, 78.25, 0.173; GCF_001457455.1, s__Corynebacterium diphtheriae, 95.0, 78.21, 0.107; GCF_900092335.1, s__Corynebacterium phoceense, 95.0, 78.17, 0.227; GCA_943912665.1, s__Corynebacterium sp943912665, 95.0, 78.13, 0.187; GCF_001277995.1, s__Corynebacterium deserti, 95.0, 78.12, 0.467; GCF_019209935.1, s__Corynebacterium sp019209935, 95.0, 78.05, 0.267; GCF_003716585.1, s__Corynebacterium alimapuense, 95.0, 78.04, 0.213; GCF_024138775.1, s__Corynebacterium aurimucosum, 95.0, 77.96, 0.173; GCF_000767055.1, s__Corynebacterium doosanense, 95.0, 77.95, 0.387; GCF_902702935.1, s__Corynebacterium rouxii, 95.0, 77.94, 0.12; GCF_014117265.1, s__Corynebacterium hindlerae, 95.0, 77.94, 0.32; GCF_000022905.1, s__Corynebacterium aurimucosum_F, 95.0, 77.93, 0.187; GCF_900187295.1, s__Corynebacterium cystitidis, 95.0, 77.88, 0.093; GCF_001836165.1, s__Corynebacterium sp001836165, 95.0, 77.88, 0.173; GCF_000550785.1, s__Corynebacterium casei, 95.0, 77.86, 0.147; GCF_007672725.1, s__Corynebacterium aurimucosum_C, 95.0, 77.71, 0.173; GCF_016595275.2, s__Corynebacterium sp016595275, 95.0, 77.68, 0.24; GCF_001021025.1, s__Corynebacterium epidermidicanis, 95.0, 77.64, 0.2; GCF_016342265.1, s__Corynebacterium sp016342265, 95.0, 77.64, 0.213; GCF_000159135.1, s__Corynebacterium striatum, 95.0, 77.62, 0.133; GCA_945631445.1, s__Corynebacterium sp945631445, 95.0, 77.62, 0.24; GCF_000379425.1, s__Corynebacterium lubricantis, 95.0, 77.57, 0.213; GCF_000375365.1, s__Corynebacterium mastitidis, 95.0, 77.49, 0.36; GCF_000988205.1, s__Corynebacterium minutissimum_A, 95.0, 77.42, 0.2; GCF_016889765.1, s__Corynebacterium minutissimum_B, 95.0, 77.39, 0.147; GCA_025144025.1, s__Corynebacterium sp025144025, 95.0, 77.35, 0.16; GCF_000372385.1, s__Corynebacterium ciconiae, 95.0, 77.16, 0.147; GCF_001812805.1, s__Corynebacterium sp001812805, 95.0, 77.08, 0.107; GCF_022347205.1, s__Corynebacterium sp900539985, 95.0, 77.02, 0.107; GCF_008693105.1, s__Corynebacterium flavescens, 95.0, 77.0, 0.093; GCF_000379705.1, s__Corynebacterium caspium, 95.0, 76.88, 0.04; GCF_002967075.1, s__Corynebacterium sp002967075, 95.0, 76.86, 0.133; GCF_003813985.1, s__Corynebacterium gerontici, 95.0, 76.83, 0.187; GCF_014635485.1, s__Corynebacterium pelargi, 95.0, 76.8, 0.187; GCF_000373805.1, s__Corynebacterium pilosum, 95.0, 76.78, 0.2; GCA_019114925.1, s__Corynebacterium faecipullorum, 95.0, 76.76, 0.107; GCA_023432405.1, s__Corynebacterium sp023432405, 95.0, 76.73, 0.005; GCF_016342275.1, s__Corynebacterium sp016342275, 95.0, 76.7, 0.16; GCF_000175635.1, s__Corynebacterium tuberculostearicum_C, 96.3332, 76.53, 0.147; GCF_001412105.1, s__Corynebacterium oculi, 95.0, 76.51, 0.2; GCF_001412085.1, s__Corynebacterium lowii, 95.0, 76.48, 0.16; GCF_000428805.1, s__Corynebacterium freiburgense, 95.0, 76.43, 0.013; GCF_900113445.1, s__Corynebacterium spheniscorum, 95.0, 76.09, 0.133	43.75	11
L1HJB1800329-GF10EGPP_1_bin.21	d__Bacteria;p__Bacillota_A;c__Clostridia;o__Tissierellales;f__Gottschalkiaceae;g__Gottschalkia;s__	N/A	N/A	N/A	N/A	N/A	GCF_000299355.1	d__Bacteria;p__Bacillota_A;c__Clostridia;o__Tissierellales;f__Gottschalkiaceae;g__Gottschalkia;s__Gottschalkia acidurici	77.84	0.298	d__Bacteria;p__Bacillota_A;c__Clostridia;o__Tissierellales;f__Gottschalkiaceae;g__Gottschalkia;s__	taxonomic classification defined by topology and ANI	classification based on placement in class-level tree	N/A	90.96	11
L1HJB1800329-GF10EGPP_1_bin.33	d__Bacteria;p__Bacillota_A;c__Clostridia;o__Clostridiales;f__Clostridiaceae;g__Proteiniclasticum;s__	N/A	N/A	N/A	N/A	N/A	N/A	N/A	N/A	N/A	d__Bacteria;p__Bacillota_A;c__Clostridia;o__Clostridiales;f__Clostridiaceae;g__Proteiniclasticum;s__	taxonomic classification defined by topology and ANI	classification based on placement in class-level tree	GCF_017368455.1, s__Proteiniclasticum aestuarii, 95.0, 80.51, 0.521; GCA_009930125.1, s__Proteiniclasticum sp009930125, 95.0, 80.47, 0.6; GCF_000701905.1, s__Proteiniclasticum ruminis, 95.0, 77.84, 0.203; GCF_900115135.1, s__Proteiniclasticum ruminis_A, 95.0, 77.67, 0.208; GCA_003514505.1, s__Proteiniclasticum sp003514505, 95.0, 77.66, 0.191; GCF_018128025.1, s__Proteiniclasticum sediminis, 95.0, 77.37, 0.077; GCA_003510765.1, s__Proteiniclasticum sp003510765, 95.0, 77.12, 0.122	82.01	11
L1HJB1800329-GF10EGPP_1_bin.36	d__Bacteria;p__Bacillota_A;c__Clostridia;o__Eubacteriales;f__Eubacteriaceae;g__Acetobacterium;s__	N/A	N/A	N/A	N/A	N/A	GCF_001766835.1	d__Bacteria;p__Bacillota_A;c__Clostridia;o__Eubacteriales;f__Eubacteriaceae;g__Acetobacterium;s__Acetobacterium wieringae	85.31	0.936	d__Bacteria;p__Bacillota_A;c__Clostridia;o__Eubacteriales;f__Eubacteriaceae;g__Acetobacterium;s__	taxonomic classification defined by topology and ANI	classification based on placement in class-level tree	GCF_000472665.1, s__Acetobacterium dehalogenans, 95.0, 90.17, 0.957; GCA_002841405.1, s__Acetobacterium sp002841405, 95.0, 86.64, 0.915; GCF_003260995.1, s__Acetobacterium sp003260995, 95.0, 83.48, 0.83; GCA_018903255.1, s__Acetobacterium sp018903255, 95.0, 83.1, 0.766; GCF_014284475.1, s__Acetobacterium fimetarium, 95.0, 83.05, 0.404; GCA_022013395.1, s__Acetobacterium sp022013395, 95.0, 81.91, 0.532; GCA_016213825.1, s__Acetobacterium woodii_A, 95.0, 81.72, 0.766; GCF_000247605.1, s__Acetobacterium woodii, 95.0, 81.01, 0.574; GCA_016650045.1, s__Acetobacterium sp016650045, 95.0, 80.58, 0.17; GCF_008086615.1, s__Acetobacterium tundrae, 95.0, 80.13, 0.34; GCF_008086595.1, s__Acetobacterium paludosum, 95.0, 79.65, 0.298; GCF_001263355.1, s__Acetobacterium bakii, 95.0, 79.6, 0.362	45.58	11
L1HJB1800329-GF10EGPP_1_bin.46	d__Bacteria;p__Bacillota_A;c__Clostridia;o__Tissierellales;f__Gottschalkiaceae;g__Gottschalkia;s__	N/A	N/A	N/A	N/A	N/A	GCF_000299355.1	d__Bacteria;p__Bacillota_A;c__Clostridia;o__Tissierellales;f__Gottschalkiaceae;g__Gottschalkia;s__Gottschalkia acidurici	77.84	0.299	d__Bacteria;p__Bacillota_A;c__Clostridia;o__Tissierellales;f__Gottschalkiaceae;g__Gottschalkia;s__	taxonomic classification defined by topology and ANI	classification based on placement in class-level tree	N/A	70.96	11
L1HJB1800329-GF10EGPP_1_bin.6	d__Bacteria;p__Bacillota_A;c__Clostridia;o__Lachnospirales;f__Lachnospiraceae;g__Mobilisporobacter;s__	N/A	N/A	N/A	N/A	N/A	GCA_023420935.1	d__Bacteria;p__Bacillota_A;c__Clostridia;o__Lachnospirales;f__Lachnospiraceae;g__Mobilisporobacter;s__Mobilisporobacter sp023420935	79.29	0.314	d__Bacteria;p__Bacillota_A;c__Clostridia;o__Lachnospirales;f__Lachnospiraceae;g__Mobilisporobacter;s__	taxonomic classification defined by topology and ANI	classification based on placement in class-level tree	GCF_003752155.1, s__Mobilisporobacter senegalensis, 95.0, 77.38, 0.104	84.75	11
L1HJB1800330-GF10EGPP_2_bin.15	d__Bacteria;p__Bacillota_A;c__Clostridia;o__Lachnospirales;f__Lachnospiraceae;g__SZUA-378;s__	N/A	N/A	N/A	N/A	N/A	GCA_003246295.1	d__Bacteria;p__Bacillota_A;c__Clostridia;o__Lachnospirales;f__Lachnospiraceae;g__SZUA-378;s__SZUA-378 sp003246295	79.34	0.373	d__Bacteria;p__Bacillota_A;c__Clostridia;o__Lachnospirales;f__Lachnospiraceae;g__SZUA-378;s__	taxonomic classification defined by topology and ANI	classification based on placement in class-level tree	GCA_023458855.1, s__SZUA-378 sp023458855, 95.0, 77.56, 0.122; GCA_023392535.1, s__SZUA-378 sp023392535, 95.0, 77.32, 0.13; GCA_023398375.1, s__SZUA-378 sp023398375, 95.0, 77.2, 0.172	88.14	11
L1HJB1800330-GF10EGPP_2_bin.16	d__Bacteria;p__Bacteroidota;c__Bacteroidia;o__Bacteroidales;f__Paludibacteraceae;g__Paludibacter;s__	N/A	N/A	N/A	N/A	N/A	GCA_022709605.1	d__Bacteria;p__Bacteroidota;c__Bacteroidia;o__Bacteroidales;f__Paludibacteraceae;g__Paludibacter;s__Paludibacter sp022709605	83.92	0.586	d__Bacteria;p__Bacteroidota;c__Bacteroidia;o__Bacteroidales;f__Paludibacteraceae;g__Paludibacter;s__	taxonomic classification defined by topology and ANI	classification based on placement in class-level tree	GCA_945870155.1, s__Paludibacter jiangxiensis_A, 95.0, 78.55, 0.204; GCA_019163375.1, s__Paludibacter sp019163375, 95.0, 78.32, 0.167; GCA_020726365.1, s__Paludibacter sp020726365, 95.0, 78.32, 0.265; GCA_018054805.1, s__Paludibacter sp018054805, 95.0, 78.2, 0.225; GCA_903912795.1, s__Paludibacter sp903912795, 95.0, 78.18, 0.168; GCA_945902955.1, s__Paludibacter sp945902955, 95.0, 77.96, 0.143; GCA_002427885.1, s__Paludibacter sp002427885, 95.0, 77.92, 0.178; GCA_009929375.1, s__Paludibacter sp009929375, 95.0, 77.9, 0.192; GCA_020049335.1, s__Paludibacter sp020049335, 95.0, 77.89, 0.149; GCA_002427615.1, s__Paludibacter sp002427615, 95.0, 77.87, 0.238; GCA_903873355.1, s__Paludibacter sp903873355, 95.0, 77.85, 0.165; GCA_903929065.1, s__Paludibacter sp903929065, 95.0, 77.84, 0.17; GCF_000183135.1, s__Paludibacter propionicigenes, 95.0, 77.82, 0.161; GCA_003250325.1, s__Paludibacter sp003250325, 95.0, 77.79, 0.192; GCA_903830915.1, s__Paludibacter sp903830915, 95.0, 77.79, 0.138; GCA_017989795.1, s__Paludibacter sp017989795, 95.0, 77.73, 0.186; GCA_016937795.1, s__Paludibacter sp016937795, 95.0, 77.69, 0.167; GCA_022708505.1, s__Paludibacter sp022708505, 95.0, 77.61, 0.076; GCA_021371875.1, s__Paludibacter sp021371875, 95.0, 77.57, 0.249; GCA_903901975.1, s__Paludibacter sp903901975, 95.0, 77.51, 0.153; GCA_017860345.1, s__Paludibacter sp017860345, 95.0, 77.48, 0.162; GCA_017882285.1, s__Paludibacter sp017882285, 95.0, 77.42, 0.202; GCA_021779195.1, s__Paludibacter sp021779195, 95.0, 77.41, 0.147; GCA_013426815.1, s__Paludibacter sp013426815, 95.0, 77.4, 0.167; GCA_001873635.1, s__Paludibacter sp001873635, 95.0, 77.3, 0.155; GCA_010365115.1, s__Paludibacter sp010365115, 95.0, 77.26, 0.143; GCA_015654525.1, s__Paludibacter sp015654525, 95.0, 77.25, 0.118; GCA_903911085.1, s__Paludibacter sp903911085, 95.0, 77.15, 0.14; GCA_024710005.1, s__Paludibacter sp024710005, 95.0, 77.11, 0.092; GCA_020049515.1, s__Paludibacter sp020049515, 95.0, 76.98, 0.143; GCA_903899865.1, s__Paludibacter sp903899865, 95.0, 76.82, 0.106; GCA_903927945.1, s__Paludibacter sp903927945, 95.0, 76.73, 0.078; GCA_023459355.1, s__Paludibacter sp023459355, 95.0, 76.66, 0.09; GCA_001898935.1, s__Paludibacter sp001898935, 95.0, 76.48, 0.055; GCA_024709185.1, s__Paludibacter sp024709185, 95.0, 76.38, 0.075; GCA_012519425.1, s__Paludibacter sp012519425, 95.0, 75.65, 0.057; GCA_002070265.1, s__Paludibacter sp002070265, 95.0, 75.63, 0.047	89.65	11
L1HJB1800330-GF10EGPP_2_bin.4	d__Bacteria;p__Bacillota_A;c__Clostridia;o__Clostridiales;f__Clostridiaceae;g__Clostridium;s__	N/A	N/A	N/A	N/A	N/A	GCF_019977655.1	d__Bacteria;p__Bacillota_A;c__Clostridia;o__Clostridiales;f__Clostridiaceae;g__Clostridium;s__Clostridium gelidum	88.79	0.682	d__Bacteria;p__Bacillota_A;c__Clostridia;o__Clostridiales;f__Clostridiaceae;g__Clostridium;s__	taxonomic classification defined by topology and ANI	classification based on placement in class-level tree	GCA_021837545.1, s__Clostridium sp021837545, 95.0, 85.72, 0.535; GCA_003129525.1, s__Clostridium beijerinckii_D, 95.0, 85.4, 0.561; GCA_021372645.1, s__Clostridium sp021372645, 95.0, 85.16, 0.537; GCF_002006345.1, s__Clostridium puniceum, 95.0, 82.29, 0.532; GCF_009928485.1, s__Clostridium sp009928485, 95.0, 80.65, 0.509; GCF_002760435.1, s__Clostridium sp002760435, 95.0, 80.4, 0.473; GCA_021781745.1, s__Clostridium sp021781745, 95.0, 80.34, 0.483; GCF_002029255.1, s__Clostridium chromiireducens, 95.0, 80.27, 0.471; GCF_018223745.1, s__Clostridium beijerinckii, 95.0, 79.99, 0.453; GCF_000621745.1, s__Clostridium beijerinckii_A, 95.0, 79.94, 0.458; GCF_000230835.1, s__Clostridium sp000230835, 95.0, 79.91, 0.451; GCF_000473995.1, s__Clostridium saccharobutylicum, 95.0, 79.87, 0.415; GCA_023435985.1, s__Clostridium sp023435985, 95.0, 79.75, 0.418; GCF_000340885.1, s__Clostridium saccharoperbutylacetonicum, 95.0, 79.75, 0.449; GCF_900112485.1, s__Clostridium uliginosum, 95.0, 79.16, 0.308; GCA_015058475.1, s__Clostridium butyricum_B, 95.0, 78.52, 0.293; GCF_019431045.1, s__Clostridium weizhouense, 95.0, 78.19, 0.288; GCA_015058525.1, s__Clostridium butyricum_A, 95.0, 78.18, 0.349; GCA_023399035.1, s__Clostridium sp023399035, 95.0, 78.01, 0.264; GCF_006742065.1, s__Clostridium butyricum, 95.0, 77.99, 0.279; GCA_900769625.1, s__Clostridium sp900769625, 95.0, 77.98, 0.248; GCF_012843905.1, s__Clostridium sp012843905, 95.0, 77.92, 0.279; GCF_000827935.1, s__Clostridium botulinum_A, 95.0, 77.91, 0.252; GCF_001735765.2, s__Clostridium taeniosporum, 95.0, 77.88, 0.268; GCF_023845585.1, s__Clostridium sp023845585, 95.0, 77.85, 0.271; GCA_934754915.1, s__Clostridium sp934754915, 95.0, 77.79, 0.24; GCF_001458595.1, s__Clostridium neonatale, 95.0, 77.78, 0.28; GCF_002995745.1, s__Clostridium vincentii, 95.0, 77.77, 0.183; GCF_900290265.1, s__Clostridium cagae, 95.0, 77.76, 0.264; GCA_003539755.1, s__Clostridium sp003539755, 95.0, 77.7, 0.253; GCF_014836335.1, s__Clostridium cibarium, 95.0, 77.11, 0.154; GCF_022869825.1, s__Clostridium sp022869825, 95.0, 77.07, 0.212; GCA_023424785.1, s__Clostridium sp023424785, 95.0, 76.99, 0.182; GCF_002327185.1, s__Clostridium chauvoei, 95.0, 76.77, 0.177; GCA_900539375.1, s__Clostridium sp900539375, 95.0, 76.76, 0.194; GCA_902785295.1, s__Clostridium sp902785295, 95.0, 76.76, 0.163; GCA_900317445.1, s__Clostridium sp900317445, 95.0, 76.76, 0.175; GCF_017873235.1, s__Clostridium moniliforme, 95.0, 76.74, 0.2; GCA_934746785.1, s__Clostridium sp934746785, 95.0, 76.7, 0.123; GCA_018372875.1, s__Clostridium sp018372875, 95.0, 76.6, 0.134; GCF_018918325.1, s__Clostridium sp018918325, 95.0, 76.58, 0.145; GCF_003606265.1, s__Clostridium septicum, 95.0, 76.55, 0.166; GCF_900461085.1, s__Clostridium baratii, 95.0, 76.55, 0.167; GCA_015058405.1, s__Clostridium sp015058405, 95.0, 76.52, 0.17; GCF_000401215.1, s__Clostridium sartagoforme_A, 95.0, 76.51, 0.145; GCF_900116755.1, s__Clostridium sp900116755, 95.0, 76.5, 0.162; GCF_900447045.1, s__Clostridium paraputrificum, 95.0, 76.49, 0.133; GCA_934755305.1, s__Clostridium sp934755305, 95.0, 76.48, 0.149; GCF_002050515.1, s__Clostridium thermobutyricum, 95.0, 76.48, 0.167; GCA_024409095.1, s__Clostridium sp024409095, 95.0, 76.46, 0.229; GCF_015670405.1, s__Clostridium sp015670405, 95.0, 76.43, 0.15; GCA_017435645.1, s__Clostridium sp017435645, 95.0, 76.4, 0.213; GCF_900086595.1, s__Clostridium nigeriense, 95.0, 76.39, 0.154; GCF_900104115.1, s__Clostridium gasigenes, 95.0, 76.39, 0.159; GCF_000498355.1, s__Clostridium sp000498355, 95.0, 76.39, 0.182; GCA_900540255.1, s__Clostridium sp900540255, 95.0, 76.36, 0.204; GCA_015058375.1, s__Clostridium sp015058375, 95.0, 76.35, 0.175; GCF_004353185.1, s__Clostridium cuniculi, 95.0, 76.35, 0.148; GCA_900547475.1, s__Clostridium sp900547475, 95.0, 76.34, 0.153; GCA_934746015.1, s__Clostridium sp934746015, 95.0, 76.34, 0.144; GCF_004794105.1, s__Clostridium sartagoforme_B, 95.0, 76.34, 0.141; GCF_019734195.1, s__Clostridium sp900766315, 95.0, 76.33, 0.145; GCF_015555905.1, s__Clostridium sp015555905, 95.0, 76.33, 0.156; GCA_012520205.1, s__Clostridium sp012520205, 95.0, 76.32, 0.145; GCA_022785265.1, s__Clostridium sp022785265, 95.0, 76.31, 0.16; GCA_910588715.1, s__Clostridium sp910588715, 95.0, 76.3, 0.182; GCF_001405015.1, s__Clostridium disporicum_B, 95.0, 76.25, 0.137; GCA_017383505.1, s__Clostridium sp017383505, 95.0, 76.25, 0.181; GCA_012519155.1, s__Clostridium sp012519155, 95.0, 76.25, 0.186; GCF_014836325.1, s__Clostridium gallinarum, 95.0, 76.24, 0.175; GCF_016907995.1, s__Clostridium sardiniense, 95.0, 76.22, 0.139; GCF_014287815.1, s__Clostridium sp001916075, 95.0, 76.21, 0.157; GCA_900543325.1, s__Clostridium sp900543325, 95.0, 76.21, 0.166; GCA_021443865.1, s__Clostridium sp021443865, 95.0, 76.18, 0.154; GCA_934754925.1, s__Clostridium sp934754925, 95.0, 76.18, 0.179; GCA_017888565.1, s__Clostridium sp017888565, 95.0, 76.17, 0.135; GCA_000435835.1, s__Clostridium sp000435835, 95.0, 76.16, 0.132; GCF_000320405.1, s__Clostridium celatum, 95.0, 76.16, 0.154; GCF_000577815.1, s__Clostridium saudiense, 95.0, 76.16, 0.151; GCA_934777095.1, s__Clostridium sp934777095, 95.0, 76.16, 0.121; GCF_002285495.1, s__Clostridium isatidis, 95.0, 76.12, 0.124; GCA_018372555.1, s__Clostridium sp018372555, 95.0, 76.11, 0.136; GCA_012519845.1, s__Clostridium sp012519845, 95.0, 76.11, 0.147; GCF_015550425.1, s__Clostridium sp015550425, 95.0, 76.1, 0.141; GCA_000753455.2, s__Clostridium jeddahitimonense, 95.0, 76.07, 0.125; GCF_015667795.1, s__Clostridium sp015667795, 95.0, 76.05, 0.152; GCA_900759995.1, s__Clostridium sp900759995, 95.0, 76.05, 0.151; GCA_022767515.1, s__Clostridium sp022767515, 95.0, 76.03, 0.147; GCA_023427705.1, s__Clostridium sp023427705, 95.0, 76.03, 0.173; GCF_017873245.1, s__Clostridium tertium, 95.0, 75.99, 0.148; GCA_023445445.1, s__Clostridium sp023445445, 95.0, 75.98, 0.139; GCA_018918055.1, s__Clostridium sp018918055, 95.0, 75.82, 0.167; GCF_015234215.1, s__Clostridium chrysemydis, 95.0, 75.77, 0.113	57.34	11
L1HJB1800330-GF10EGPP_2_bin.5	d__Bacteria;p__Bacteroidota;c__Bacteroidia;o__Flavobacteriales;f__Flavobacteriaceae;g__Flavobacterium;s__	N/A	N/A	N/A	N/A	N/A	N/A	N/A	N/A	N/A	d__Bacteria;p__Bacteroidota;c__Bacteroidia;o__Flavobacteriales;f__Flavobacteriaceae;g__Flavobacterium;s__	taxonomic classification defined by topology and ANI	classification based on placement in class-level tree	GCA_013823965.1, s__Flavobacterium sp013823965, 95.0, 86.56, 0.822; GCF_900129545.1, s__Flavobacterium fluvii, 95.0, 82.39, 0.711; GCA_014379405.1, s__Flavobacterium sp014379405, 95.0, 81.56, 0.611; GCA_945874225.1, s__Flavobacterium psychrophilum_M, 95.0, 81.54, 0.678; GCA_017989775.1, s__Flavobacterium sp017989775, 95.0, 81.42, 0.511; GCA_022758945.1, s__Flavobacterium sp022758945, 95.0, 81.19, 0.633; GCA_002413745.1, s__Flavobacterium sp002413745, 95.0, 81.19, 0.667; GCF_015277675.1, s__Flavobacterium soyangense, 95.0, 81.11, 0.667; GCA_010365135.1, s__Flavobacterium sp010365135, 95.0, 80.64, 0.622; GCF_007097365.1, s__Flavobacterium franklandianum, 95.0, 80.57, 0.6; GCF_002920895.1, s__Flavobacterium alvei, 95.0, 80.47, 0.522; GCA_022729635.1, s__Flavobacterium psychrophilum_P, 95.0, 80.35, 0.533; GCA_945860385.1, s__Flavobacterium psychrophilum_K, 95.0, 80.32, 0.533; GCA_903861155.1, s__Flavobacterium sp903861155, 95.0, 80.15, 0.444; GCA_945897545.1, s__Flavobacterium psychrophilum_L, 95.0, 79.78, 0.478; GCA_012837155.1, s__Flavobacterium sp012837155, 95.0, 79.44, 0.5; GCA_903837025.1, s__Flavobacterium sp903837025, 95.0, 79.43, 0.433; GCF_004349315.1, s__Flavobacterium ranwuense, 95.0, 79.23, 0.467; GCA_945878515.1, s__Flavobacterium psychrophilum_I, 95.0, 79.22, 0.378; GCF_004349195.1, s__Flavobacterium rhamnosiphilum, 95.0, 79.15, 0.533; GCF_003634755.1, s__Flavobacterium limicola, 95.0, 79.12, 0.389; GCF_000744835.1, s__Flavobacterium sp000744835, 95.0, 79.01, 0.422; GCA_945866505.1, s__Flavobacterium psychrophilum_H, 95.0, 78.97, 0.478; GCF_020911885.1, s__Flavobacterium sp020911885, 95.0, 78.97, 0.433; GCA_003449615.1, s__Flavobacterium sp003449615, 95.0, 78.96, 0.5; GCF_007097265.1, s__Flavobacterium gawalongense, 95.0, 78.95, 0.489; GCF_002754315.1, s__Flavobacterium sp002754315, 95.0, 78.94, 0.489; GCF_900142885.1, s__Flavobacterium xinjiangense, 95.0, 78.83, 0.411; GCF_900129705.1, s__Flavobacterium granuli, 95.0, 78.8, 0.411; GCF_003634825.1, s__Flavobacterium sp003634825, 95.0, 78.8, 0.344; GCF_900108015.1, s__Flavobacterium urumqiense, 95.0, 78.79, 0.356; GCF_000812945.1, s__Flavobacterium sp000812945, 95.0, 78.79, 0.411; GCF_900110375.1, s__Flavobacterium sinopsychrotolerans, 95.0, 78.79, 0.422; GCF_004355225.1, s__Flavobacterium nackdongense, 95.0, 78.78, 0.567; GCF_013284035.1, s__Flavobacterium sp003096795, 95.0, 78.73, 0.356; GCF_009909155.2, s__Flavobacterium undicola, 95.0, 78.7, 0.289; GCF_004349085.1, s__Flavobacterium caseinilyticum, 95.0, 78.67, 0.4; GCF_007097245.1, s__Flavobacterium restrictum, 95.0, 78.66, 0.311; GCF_003350545.1, s__Flavobacterium glaciei, 95.0, 78.58, 0.333; GCF_900112975.1, s__Flavobacterium xueshanense, 95.0, 78.53, 0.4; GCF_004349355.1, s__Flavobacterium cellulosilyticum, 95.0, 78.5, 0.5; GCF_003312425.1, s__Flavobacterium psychrolimnae, 95.0, 78.46, 0.356; GCA_903879875.1, s__Flavobacterium sp903879875, 95.0, 78.42, 0.167; GCF_003314435.2, s__Flavobacterium petrolei, 95.0, 78.39, 0.389; GCF_004349135.1, s__Flavobacterium sandaracinum, 95.0, 78.37, 0.3; GCF_007097385.1, s__Flavobacterium sp007097385, 95.0, 78.36, 0.367; GCF_002001005.1, s__Flavobacterium sp002001005, 95.0, 78.36, 0.4; GCF_014844035.1, s__Flavobacterium sp014844035, 95.0, 78.34, 0.222; GCF_003254745.1, s__Flavobacterium aquariorum, 95.0, 78.32, 0.411; GCF_003097635.1, s__Flavobacterium psychrotolerans, 95.0, 78.29, 0.344; GCA_002280815.1, s__Flavobacterium sp002280815, 95.0, 78.24, 0.2; GCF_017875765.1, s__Flavobacterium sp017875765, 95.0, 78.23, 0.378; GCF_900142695.1, s__Flavobacterium xanthum, 95.0, 78.18, 0.344; GCF_019351435.1, s__Flavobacterium taihuense, 95.0, 78.17, 0.389; GCF_003968755.1, s__Flavobacterium sp003968755, 95.0, 78.14, 0.356; GCF_000737695.1, s__Flavobacterium hydatis, 95.0, 78.11, 0.233; GCF_009711165.2, s__Flavobacterium sp009711165, 95.0, 78.06, 0.289; GCA_945861915.1, s__Flavobacterium psychrophilum_E, 95.0, 78.05, 0.178; GCF_014305155.1, s__Flavobacterium muglaense, 95.0, 78.02, 0.256; GCF_000813005.1, s__Flavobacterium sp000813005, 95.0, 77.94, 0.267; GCF_900111075.1, s__Flavobacterium frigoris, 95.0, 77.93, 0.267; GCF_023278045.1, s__Flavobacterium sp023278045, 95.0, 77.87, 0.322; GCF_014305095.1, s__Flavobacterium kayseriense, 95.0, 77.87, 0.167; GCF_003097655.1, s__Flavobacterium laiguense, 95.0, 77.87, 0.433; GCF_008806775.1, s__Flavobacterium luteum, 95.0, 77.79, 0.2; GCF_902506345.1, s__Flavobacterium sp902506345, 95.0, 77.68, 0.244; GCF_900107635.1, s__Flavobacterium gillisiae, 95.0, 77.65, 0.333; GCA_001800905.1, s__Flavobacterium sp001800905, 95.0, 77.63, 0.222; GCA_024642295.1, s__Flavobacterium sp024642295, 95.0, 77.62, 0.167; GCA_024642105.1, s__Flavobacterium sp024642105, 95.0, 77.57, 0.211; GCF_000282055.1, s__Flavobacterium sp000282055, 95.0, 77.54, 0.3; GCF_004368785.1, s__Flavobacterium sp004368785, 95.0, 77.53, 0.278; GCF_003668995.1, s__Flavobacterium sp003668995, 95.0, 77.52, 0.278; GCF_020886055.1, s__Flavobacterium sp020886055, 95.0, 77.49, 0.267; GCF_009707955.1, s__Flavobacterium sp009707955, 95.0, 77.48, 0.256; GCF_020885975.1, s__Flavobacterium sp020885975, 95.0, 77.48, 0.178; GCF_004349145.1, s__Flavobacterium hiemivividum, 95.0, 77.47, 0.367; GCA_900107365.1, s__Flavobacterium aquidurense, 95.0, 77.47, 0.211; GCF_015351595.1, s__Flavobacterium sp015351595, 95.0, 77.42, 0.256; GCF_900187965.1, s__Flavobacterium sp900187965, 95.0, 77.36, 0.289; GCF_002754195.1, s__Flavobacterium sp002754195, 95.0, 77.34, 0.344; GCF_020905345.1, s__Flavobacterium sp020905345, 95.0, 77.32, 0.344; GCF_900106645.1, s__Flavobacterium degerlachei, 95.0, 77.3, 0.311; GCA_017997335.1, s__Flavobacterium sp017997335, 95.0, 77.29, 0.278; GCF_020911925.1, s__Flavobacterium sp001027725, 95.0, 77.28, 0.267; GCF_020991415.1, s__Flavobacterium sp020991415, 95.0, 77.27, 0.267; GCF_001662485.1, s__Flavobacterium succinicans_A, 95.0, 77.25, 0.256; GCF_007109225.1, s__Flavobacterium sp007109225, 95.0, 77.23, 0.156; GCF_000252125.1, s__Flavobacterium frigoris_A, 95.0, 77.22, 0.256; GCF_015594725.1, s__Flavobacterium sp015594725, 95.0, 77.15, 0.311; GCA_023259675.1, s__Flavobacterium sp023259675, 95.0, 77.13, 0.344; GCA_001507425.1, s__Flavobacterium sp001507425, 95.0, 77.1, 0.333; GCF_000611675.1, s__Flavobacterium succinicans, 95.0, 77.06, 0.233; GCA_002382495.1, s__Flavobacterium sp002382495, 95.0, 77.05, 0.244; GCF_001602525.1, s__Flavobacterium chilense, 95.0, 77.05, 0.333; GCA_017984035.1, s__Flavobacterium sp017984035, 95.0, 77.04, 0.167; GCF_006438875.1, s__Flavobacterium pectinovorum_A, 95.0, 76.94, 0.311; GCF_001529295.1, s__Flavobacterium sp001529295, 95.0, 76.78, 0.211; GCF_009674775.1, s__Flavobacterium sp009674775, 95.0, 76.72, 0.267; GCA_017988155.1, s__Flavobacterium sp017988155, 95.0, 76.56, 0.133	31.22	11
L1HJB1800330-GF10EGPP_2_bin.61	d__Bacteria;p__Bacillota_A;c__Clostridia;o__Tissierellales;f__Gottschalkiaceae;g__Gottschalkia;s__	N/A	N/A	N/A	N/A	N/A	GCF_000299355.1	d__Bacteria;p__Bacillota_A;c__Clostridia;o__Tissierellales;f__Gottschalkiaceae;g__Gottschalkia;s__Gottschalkia acidurici	77.78	0.307	d__Bacteria;p__Bacillota_A;c__Clostridia;o__Tissierellales;f__Gottschalkiaceae;g__Gottschalkia;s__	taxonomic classification defined by topology and ANI	classification based on placement in class-level tree	N/A	74.08	11
L1HJB1800330-GF10EGPP_2_bin.62	d__Bacteria;p__Bacillota_A;c__Clostridia;o__Oscillospirales;f__Ruminococcaceae;g__;s__	N/A	N/A	N/A	N/A	N/A	N/A	N/A	N/A	N/A	d__Bacteria;p__Bacillota_A;c__Clostridia;o__Oscillospirales;f__Ruminococcaceae;g__;s__	taxonomic novelty determined using RED	classification based on placement in class-level tree	N/A	45.22	11
L1HJB1800330-GF10EGPP_2_bin.63	d__Bacteria;p__Bacillota_A;c__Clostridia;o__Tissierellales;f__Gottschalkiaceae;g__Gottschalkia;s__	N/A	N/A	N/A	N/A	N/A	GCF_000299355.1	d__Bacteria;p__Bacillota_A;c__Clostridia;o__Tissierellales;f__Gottschalkiaceae;g__Gottschalkia;s__Gottschalkia acidurici	76.68	0.218	d__Bacteria;p__Bacillota_A;c__Clostridia;o__Tissierellales;f__Gottschalkiaceae;g__Gottschalkia;s__	taxonomic classification defined by topology and ANI	classification based on placement in class-level tree	N/A	50.82	11
L1HJB1800331-GF10EGPP_3_bin.15	d__Bacteria;p__Bacteroidota;c__Bacteroidia;o__Bacteroidales;f__Marinilabiliaceae;g__JAGPHP01;s__JAGPHP01 sp018055415	GCA_018055415.1	95	d__Bacteria;p__Bacteroidota;c__Bacteroidia;o__Bacteroidales;f__Marinilabiliaceae;g__JAGPHP01;s__JAGPHP01 sp018055415	96.47	0.815	GCA_018055415.1	d__Bacteria;p__Bacteroidota;c__Bacteroidia;o__Bacteroidales;f__Marinilabiliaceae;g__JAGPHP01;s__JAGPHP01 sp018055415	96.47	0.815	d__Bacteria;p__Bacteroidota;c__Bacteroidia;o__Bacteroidales;f__Marinilabiliaceae;g__;s__	taxonomic classification defined by topology and ANI	topological placement and ANI have congruent species assignments	N/A	92.29	11
L1HJB1800331-GF10EGPP_3_bin.16	d__Bacteria;p__Bacillota_A;c__Clostridia;o__Lachnospirales;f__Lachnospiraceae;g__;s__	N/A	N/A	N/A	N/A	N/A	N/A	N/A	N/A	N/A	d__Bacteria;p__Bacillota_A;c__Clostridia;o__Lachnospirales;f__Lachnospiraceae;g__;s__	taxonomic novelty determined using RED	classification based on placement in class-level tree	N/A	71.12	11
L1HJB1800331-GF10EGPP_3_bin.20	d__Bacteria;p__Bacteroidota;c__Bacteroidia;o__Bacteroidales;f__UBA1402;g__UBA8389;s__	N/A	N/A	N/A	N/A	N/A	N/A	N/A	N/A	N/A	d__Bacteria;p__Bacteroidota;c__Bacteroidia;o__Bacteroidales;f__UBA1402;g__UBA8389;s__	ANI	classification based on placement in class-level tree	GCA_021373135.1, s__UBA8389 sp021373135, 95.0, 77.25, 0.094; GCA_003506275.1, s__UBA8389 sp003506275, 95.0, 77.01, 0.082; GCA_012718945.1, s__UBA8389 sp012718945, 95.0, 76.77, 0.094; GCA_023230125.1, s__UBA8389 sp023230125, 95.0, 76.56, 0.099	91.54	11
L1HJB1800331-GF10EGPP_3_bin.23	d__Bacteria;p__Bacteroidota;c__Bacteroidia;o__Bacteroidales;f__UBA1402;g__UBA8389;s__	N/A	N/A	N/A	N/A	N/A	N/A	N/A	N/A	N/A	d__Bacteria;p__Bacteroidota;c__Bacteroidia;o__Bacteroidales;f__UBA1402;g__UBA8389;s__	ANI	classification based on placement in class-level tree	GCA_021373135.1, s__UBA8389 sp021373135, 95.0, 77.41, 0.066; GCA_003506275.1, s__UBA8389 sp003506275, 95.0, 77.3, 0.022; GCA_012718945.1, s__UBA8389 sp012718945, 95.0, 77.3, 0.038; GCA_023230125.1, s__UBA8389 sp023230125, 95.0, 76.55, 0.068	91.3	11
L1HJB1800331-GF10EGPP_3_bin.24	d__Bacteria;p__Bacillota_A;c__Clostridia;o__Lachnospirales;f__Lachnospiraceae;g__;s__	N/A	N/A	N/A	N/A	N/A	N/A	N/A	N/A	N/A	d__Bacteria;p__Bacillota_A;c__Clostridia;o__Lachnospirales;f__Lachnospiraceae;g__;s__	taxonomic novelty determined using RED	classification based on placement in class-level tree	N/A	86.08	11
L1HJB1800331-GF10EGPP_3_bin.28	d__Bacteria;p__Pseudomonadota;c__Gammaproteobacteria;o__Pseudomonadales;f__Moraxellaceae;g__Psychrobacter;s__Psychrobacter immobilis	GCF_003148585.1	96.3742	d__Bacteria;p__Pseudomonadota;c__Gammaproteobacteria;o__Pseudomonadales;f__Moraxellaceae;g__Psychrobacter;s__Psychrobacter immobilis	98.02	1	GCA_001411745.2	d__Bacteria;p__Pseudomonadota;c__Gammaproteobacteria;o__Pseudomonadales;f__Moraxellaceae;g__Psychrobacter;s__Psychrobacter glacincola_A	97.54	1	d__Bacteria;p__Pseudomonadota;c__Gammaproteobacteria;o__Pseudomonadales;f__Moraxellaceae;g__Psychrobacter;s__	ANI	N/A	GCF_904846185.1, s__Psychrobacter immobilis_B, 96.3523, 97.55, 1.0; GCF_904846075.1, s__Psychrobacter glacincola_C, 96.4049, 97.55, 1.0; GCF_001435295.1, s__Psychrobacter sp001435295, 96.4083, 97.52, 1.0; GCF_018448495.1, s__Psychrobacter sp018448495, 96.3562, 97.52, 1.0; GCA_904846265.1, s__Psychrobacter immobilis_A, 96.3849, 97.51, 1.0; GCF_000586475.1, s__Psychrobacter sp000586475, 96.2677, 97.5, 1.0; GCF_904846615.1, s__Psychrobacter sp000586455, 96.4083, 97.44, 1.0; GCF_016107535.1, s__Psychrobacter cibarius, 96.3915, 97.39, 1.0; GCF_904846525.1, s__Psychrobacter sp904846525, 96.3008, 97.37, 1.0; GCF_014897815.1, s__Psychrobacter sp003530515, 96.2297, 97.04, 1.0; GCF_016107525.1, s__Psychrobacter aquimaris, 95.0, 91.98, 1.0; GCF_014652895.1, s__Psychrobacter glaciei, 95.0, 82.84, 0.824; GCF_015864825.1, s__Psychrobacter sp015864825, 95.0, 82.4, 0.882; GCF_015234355.1, s__Psychrobacter sp015234355, 95.0, 82.36, 0.843; GCF_016107545.1, s__Psychrobacter namhaensis, 95.0, 82.08, 0.843; GCF_904846715.1, s__Psychrobacter vallis, 95.0, 82.01, 0.843; GCF_003217155.1, s__Psychrobacter fozii, 95.0, 81.94, 0.882; GCF_013248965.1, s__Psychrobacter okhotskensis, 95.0, 81.81, 0.863; GCF_000471625.1, s__Psychrobacter aquaticus, 95.0, 81.79, 0.882; GCF_001606025.1, s__Psychrobacter alimentarius_A, 95.0, 81.48, 0.804; GCF_014861365.1, s__Psychrobacter sp014861365, 95.0, 81.4, 0.804; GCF_015277735.1, s__Psychrobacter sp015277735, 95.0, 81.22, 0.824; GCF_904846345.1, s__Psychrobacter maritimus, 95.0, 81.1, 0.843; GCF_001444505.1, s__Psychrobacter piscatorii, 96.2282, 81.09, 0.784; GCF_904846215.1, s__Psychrobacter glacincola_B, 95.0, 81.09, 0.765; GCF_904846285.1, s__Psychrobacter immobilis_D, 95.0, 81.06, 0.725; GCF_904846175.1, s__Psychrobacter immobilis_E, 95.0, 81.05, 0.745; GCF_014192115.1, s__Psychrobacter luti, 95.0, 81.01, 0.843; GCF_000013905.1, s__Psychrobacter cryohalolentis, 95.0, 80.96, 0.882; GCF_904846625.1, s__Psychrobacter sp000586415, 95.0, 80.94, 0.784; GCF_904846225.1, s__Psychrobacter immobilis_F, 95.0, 80.94, 0.882; GCF_904846415.1, s__Psychrobacter piscatorii_A, 95.0, 80.94, 0.824; GCF_014770435.1, s__Psychrobacter sp014770435, 95.0, 80.77, 0.804; GCF_008369115.1, s__Psychrobacter sp008369115, 95.0, 80.73, 0.804; GCF_000012305.1, s__Psychrobacter arcticus, 95.0, 80.72, 0.745; GCF_900168255.1, s__Psychrobacter sp900168255, 95.0, 80.71, 0.765; GCA_002377905.1, s__Psychrobacter sp002377905, 95.0, 80.69, 0.745; GCA_002377945.1, s__Psychrobacter sp002377945, 95.0, 80.69, 0.843; GCF_002836505.1, s__Psychrobacter sp002836505, 95.0, 80.64, 0.824; GCF_022129235.1, s__Psychrobacter sp022129235, 95.0, 80.62, 0.843; GCF_002836735.1, s__Psychrobacter sp002836735, 95.0, 80.6, 0.824; GCF_904846645.1, s__Psychrobacter sp904846645, 95.0, 80.58, 0.804; GCF_014861395.1, s__Psychrobacter sp014861395, 95.0, 80.56, 0.784; GCF_904846235.1, s__Psychrobacter immobilis_C, 95.0, 80.56, 0.784; GCF_900163785.1, s__Psychrobacter alimentarius, 95.0, 80.47, 0.843; GCA_002453355.1, s__Psychrobacter sp002453355, 95.0, 80.38, 0.784; GCF_001435845.1, s__Psychrobacter sp001435845, 95.0, 80.34, 0.804; GCF_904846705.1, s__Psychrobacter sp904846705, 95.0, 80.33, 0.824; GCA_000586435.1, s__Psychrobacter sp000586435, 95.0, 80.32, 0.765; GCA_913061175.1, s__Psychrobacter sp913061175, 95.0, 80.29, 0.667; GCF_003350005.1, s__Psychrobacter proteolyticus_A, 95.0, 80.28, 0.843; GCF_016107575.1, s__Psychrobacter faecalis, 95.0, 80.21, 0.745; GCA_002414005.1, s__Psychrobacter sp002414005, 95.0, 80.15, 0.725; GCF_009812035.1, s__Psychrobacter nivimaris_A, 95.0, 80.1, 0.824; GCF_013414195.1, s__Psychrobacter sp013414195, 95.0, 80.06, 0.824; GCF_900162825.1, s__Psychrobacter piechaudii, 95.0, 80.05, 0.039; GCF_002836715.1, s__Psychrobacter sp002836715, 95.0, 80.01, 0.804; GCF_900101915.1, s__Psychrobacter pacificensis, 96.2282, 80.0, 0.784; GCF_016107555.1, s__Psychrobacter celer, 95.0, 79.92, 0.686; GCF_001593285.1, s__Psychrobacter sp001593285, 95.0, 79.33, 0.686; GCA_020024075.1, s__Psychrobacter sp020024075, 95.0, 78.96, 0.039; GCF_904846155.1, s__Psychrobacter fulvigenes, 95.0, 78.85, 0.627; GCF_904846675.1, s__Psychrobacter urativorans_B, 95.0, 78.73, 0.588; GCF_904846605.1, s__Psychrobacter sp904846605, 95.0, 78.57, 0.667; GCF_001298525.1, s__Psychrobacter urativorans_A, 95.0, 78.54, 0.588; GCF_001921745.1, s__Psychrobacter sp001921745, 95.0, 78.47, 0.627; GCF_016464015.1, s__Psychrobacter sp016464015, 95.0, 78.35, 0.255; GCF_007997305.1, s__Psychrobacter frigidicola, 95.0, 78.33, 0.569; GCF_014119005.1, s__Psychrobacter sp014119005, 95.0, 78.18, 0.451; GCA_904846145.1, s__Psychrobacter immobilis_G, 95.0, 78.15, 0.431; GCF_017498085.1, s__Psychrobacter coccoides, 95.0, 78.01, 0.431; GCF_904846695.1, s__Psychrobacter urativorans_C, 95.0, 77.9, 0.431; GCF_904846315.1, s__Psychrobacter jeotgali, 95.0, 77.78, 0.451; GCF_021012795.1, s__Psychrobacter sp021012795, 95.0, 77.65, 0.098; GCF_904846035.1, s__Psychrobacter aestuarii, 95.0, 77.45, 0.333; GCF_904848165.1, s__Psychrobacter arenosus, 95.0, 77.35, 0.275; GCA_002385225.1, s__Psychrobacter sp002385225, 95.0, 77.27, 0.098; GCF_018919485.1, s__Psychrobacter sp018919485, 95.0, 77.05, 0.471; GCF_904846055.1, s__Psychrobacter ciconiae_A, 95.0, 77.02, 0.255; GCF_904846685.1, s__Psychrobacter sp000511655, 95.0, 76.98, 0.451; GCF_012847335.1, s__Psychrobacter sp012847335, 95.0, 76.93, 0.235; GCF_002313155.2, s__Psychrobacter sp002313155, 95.0, 76.62, 0.118; GCA_018260395.1, s__Psychrobacter sp018260395, 95.0, 76.56, 0.078; GCF_020662265.1, s__Psychrobacter sp020662265, 95.0, 76.34, 0.137; GCA_018260445.1, s__Psychrobacter sp018260445, 95.0, 76.21, 0.078; GCF_022631235.2, s__Psychrobacter sanguinis_A, 95.0, 76.2, 0.137; GCF_000382145.1, s__Psychrobacter lutiphocae, 95.0, 76.18, 0.157; GCF_900162815.1, s__Psychrobacter pasteurii, 95.0, 76.15, 0.137; GCF_004335015.1, s__Psychrobacter pygoscelis, 95.0, 75.91, 0.176; GCF_000685805.1, s__Psychrobacter phenylpyruvicus, 95.0, 75.59, 0.176; GCF_020736705.1, s__Psychrobacter sanguinis, 95.0, 75.5, 0.118; GCA_012270355.1, s__Psychrobacter sp012270355, 95.0, 74.62, 0.098	35.17	11
L1HJB1800331-GF10EGPP_3_bin.3	d__Bacteria;p__Bacillota_A;c__Clostridia;o__Lachnospirales;f__Lachnospiraceae;g__;s__	N/A	N/A	N/A	N/A	N/A	N/A	N/A	N/A	N/A	d__Bacteria;p__Bacillota_A;c__Clostridia;o__Lachnospirales;f__Lachnospiraceae;g__;s__	taxonomic novelty determined using RED	classification based on placement in class-level tree	N/A	57.04	11
L1HJB1800331-GF10EGPP_3_bin.38	d__Bacteria;p__Bacteroidota;c__Bacteroidia;o__Bacteroidales;f__Tannerellaceae;g__Macellibacteroides;s__Macellibacteroides sp018054455	GCA_018054455.1	95	d__Bacteria;p__Bacteroidota;c__Bacteroidia;o__Bacteroidales;f__Tannerellaceae;g__Macellibacteroides;s__Macellibacteroides sp018054455	98.36	0.8	GCA_018054455.1	d__Bacteria;p__Bacteroidota;c__Bacteroidia;o__Bacteroidales;f__Tannerellaceae;g__Macellibacteroides;s__Macellibacteroides sp018054455	98.36	0.8	d__Bacteria;p__Bacteroidota;c__Bacteroidia;o__Bacteroidales;f__Tannerellaceae;g__Macellibacteroides;s__	taxonomic classification defined by topology and ANI	topological placement and ANI have congruent species assignments	GCF_013409575.1, s__Macellibacteroides fermentans, 95.0, 80.06, 0.467	90.57	11
L1HJB1800331-GF10EGPP_3_bin.41	d__Bacteria;p__Bacillota_A;c__Clostridia;o__Oscillospirales;f__Ruminococcaceae;g__UBA5884;s__	N/A	N/A	N/A	N/A	N/A	GCA_900551505.1	d__Bacteria;p__Bacillota_A;c__Clostridia;o__Oscillospirales;f__Ruminococcaceae;g__UBA5884;s__UBA5884 sp900551505	74.57	0.016	d__Bacteria;p__Bacillota_A;c__Clostridia;o__Oscillospirales;f__Ruminococcaceae;g__UBA5884;s__	taxonomic classification defined by topology and ANI	classification based on placement in class-level tree	N/A	34.82	11
L1HJB1800331-GF10EGPP_3_bin.47	d__Bacteria;p__Bacillota_A;c__Clostridia;o__Lachnospirales;f__Lachnospiraceae;g__;s__	N/A	N/A	N/A	N/A	N/A	N/A	N/A	N/A	N/A	d__Bacteria;p__Bacillota_A;c__Clostridia;o__Lachnospirales;f__Lachnospiraceae;g__;s__	taxonomic novelty determined using RED	classification based on placement in class-level tree	N/A	71.3	11
L1HJB1800331-GF10EGPP_3_bin.5	d__Bacteria;p__Bacillota;c__Bacilli;o__Lactobacillales;f__Aerococcaceae;g__Trichococcus;s__Trichococcus shcherbakoviae	GCA_002155105.1	95	d__Bacteria;p__Bacillota;c__Bacilli;o__Lactobacillales;f__Aerococcaceae;g__Trichococcus;s__Trichococcus shcherbakoviae	97.12	0.924	GCA_002155105.1	d__Bacteria;p__Bacillota;c__Bacilli;o__Lactobacillales;f__Aerococcaceae;g__Trichococcus;s__Trichococcus shcherbakoviae	97.12	0.924	d__Bacteria;p__Bacillota;c__Bacilli;o__Lactobacillales;f__Aerococcaceae;g__Trichococcus;s__	taxonomic classification defined by topology and ANI	topological placement and ANI have congruent species assignments	GCF_003008695.1, s__Trichococcus alkaliphilus, 95.0, 92.17, 0.881; GCF_900112935.1, s__Trichococcus pasteurii, 95.0, 91.05, 0.894; GCF_003052295.1, s__Trichococcus paludicola, 95.0, 90.93, 0.646; GCF_003051085.1, s__Trichococcus patagoniensis, 95.0, 90.7, 0.861; GCF_900107505.1, s__Trichococcus collinsii, 95.0, 90.69, 0.898; GCF_900113645.1, s__Trichococcus flocculiformis, 95.0, 88.92, 0.84; GCF_900109135.1, s__Trichococcus ilyis, 95.0, 85.82, 0.85; GCF_900114465.1, s__Trichococcus palustris, 95.0, 79.36, 0.451	57.54	11
L1HJB1800331-GF10EGPP_3_bin.62	d__Bacteria;p__Bacillota;c__Bacilli;o__RF39;f__UBA660;g__RGIG4266;s__	N/A	N/A	N/A	N/A	N/A	GCA_023430885.1	d__Bacteria;p__Bacillota;c__Bacilli;o__RF39;f__UBA660;g__RGIG4266;s__RGIG4266 sp023430885	83.23	0.821	d__Bacteria;p__Bacillota;c__Bacilli;o__RF39;f__UBA660;g__RGIG4266;s__	taxonomic classification defined by topology and ANI	classification based on placement in class-level tree	GCA_023391185.1, s__RGIG4266 sp023391185, 95.0, 81.46, 0.718; GCA_023460995.1, s__RGIG4266 sp023460995, 95.0, 81.24, 0.814; GCA_017461465.1, s__RGIG4266 sp017461465, 95.0, 77.88, 0.346; GCA_016283075.1, s__RGIG4266 sp016283075, 95.0, 76.98, 0.167; GCA_016282155.1, s__RGIG4266 sp016282155, 95.0, 76.78, 0.192	38.25	11
L1HJB1800331-GF10EGPP_3_bin.71	d__Bacteria;p__Bacillota;c__Bacilli;o__RF39;f__UBA660;g__RGIG4266;s__	N/A	N/A	N/A	N/A	N/A	GCA_023430885.1	d__Bacteria;p__Bacillota;c__Bacilli;o__RF39;f__UBA660;g__RGIG4266;s__RGIG4266 sp023430885	83.23	0.854	d__Bacteria;p__Bacillota;c__Bacilli;o__RF39;f__UBA660;g__RGIG4266;s__	taxonomic classification defined by topology and ANI	classification based on placement in class-level tree	GCA_023391185.1, s__RGIG4266 sp023391185, 95.0, 81.77, 0.672; GCA_023460995.1, s__RGIG4266 sp023460995, 95.0, 81.75, 0.792; GCA_017461465.1, s__RGIG4266 sp017461465, 95.0, 79.1, 0.365; GCA_016283075.1, s__RGIG4266 sp016283075, 95.0, 77.34, 0.297; GCA_016282155.1, s__RGIG4266 sp016282155, 95.0, 77.12, 0.271	50.27	11
L1HJB1800331-GF10EGPP_3_bin.73	d__Bacteria;p__Campylobacterota;c__Campylobacteria;o__Campylobacterales;f__Arcobacteraceae;g__Aliarcobacter;s__Aliarcobacter sp017995775	GCA_017995775.1	95	d__Bacteria;p__Campylobacterota;c__Campylobacteria;o__Campylobacterales;f__Arcobacteraceae;g__Aliarcobacter;s__Aliarcobacter sp017995775	98.24	0.86	GCA_017995775.1	d__Bacteria;p__Campylobacterota;c__Campylobacteria;o__Campylobacterales;f__Arcobacteraceae;g__Aliarcobacter;s__Aliarcobacter sp017995775	98.24	0.86	d__Bacteria;p__Campylobacterota;c__Campylobacteria;o__Campylobacterales;f__Arcobacteraceae;g__Aliarcobacter;s__	taxonomic classification defined by topology and ANI	topological placement and ANI have congruent species assignments	GCF_003063245.1, s__Aliarcobacter caeni, 95.0, 84.45, 0.76; GCA_018816105.1, s__Aliarcobacter sp018816105, 95.0, 82.55, 0.76; GCF_013177675.1, s__Aliarcobacter acticola, 95.0, 82.37, 0.7; GCF_003544815.1, s__Aliarcobacter suis, 95.0, 81.8, 0.72; GCF_013177635.1, s__Aliarcobacter aquimarinus, 95.0, 81.78, 0.7; GCF_013201665.1, s__Aliarcobacter venerupis, 95.0, 81.65, 0.76; GCA_019752775.1, s__Aliarcobacter sp019752775, 95.0, 81.6, 0.68; GCF_003544915.1, s__Aliarcobacter ellisii, 95.0, 81.42, 0.76; GCF_013201725.1, s__Aliarcobacter defluvii, 95.0, 81.28, 0.82; GCF_013201935.1, s__Aliarcobacter cloacae, 95.0, 81.25, 0.76; GCF_013201625.1, s__Aliarcobacter lanthieri, 95.0, 79.68, 0.36; GCF_003063295.1, s__Aliarcobacter lacus, 95.0, 79.62, 0.5; GCF_003544835.1, s__Aliarcobacter skirrowii, 95.0, 79.52, 0.32; GCF_016106035.1, s__Aliarcobacter vandammei, 95.0, 79.5, 0.46; GCF_900187115.1, s__Aliarcobacter butzleri, 95.0, 79.21, 0.56; GCF_003660105.1, s__Aliarcobacter cryaerophilus, 95.0, 78.51, 0.38; GCF_004299785.2, s__Aliarcobacter porcinus, 95.0, 78.46, 0.38; GCF_013372265.1, s__Aliarcobacter cibarius, 95.0, 78.09, 0.5; GCF_003316695.1, s__Aliarcobacter vitoriensis, 95.0, 78.05, 0.48; GCF_014352935.1, s__Aliarcobacter cryaerophilus_A, 95.0, 78.05, 0.44; GCF_002993025.1, s__Aliarcobacter cryaerophilus_B, 95.0, 78.02, 0.48; GCF_013201705.1, s__Aliarcobacter faecis, 95.0, 77.73, 0.54; GCF_003355515.1, s__Aliarcobacter trophiarum, 95.0, 77.71, 0.42; GCA_017996075.1, s__Aliarcobacter sp017996075, 95.0, 77.63, 0.24; GCF_004214815.1, s__Aliarcobacter thereius, 95.0, 77.53, 0.36	27.69	11
L1HJB1800331-GF10EGPP_3_bin.74	d__Bacteria;p__Bacillota_A;c__Clostridia;o__Tissierellales;f__Peptoniphilaceae;g__Gallicola;s__Gallicola sp012798975	GCA_012798975.1	95	d__Bacteria;p__Bacillota_A;c__Clostridia;o__Tissierellales;f__Peptoniphilaceae;g__Gallicola;s__Gallicola sp012798975	97.62	0.921	GCA_012798975.1	d__Bacteria;p__Bacillota_A;c__Clostridia;o__Tissierellales;f__Peptoniphilaceae;g__Gallicola;s__Gallicola sp012798975	97.62	0.921	d__Bacteria;p__Bacillota_A;c__Clostridia;o__Tissierellales;f__Peptoniphilaceae;g__;s__	taxonomic classification defined by topology and ANI	topological placement and ANI have congruent species assignments	N/A	32.73	11
L1HJB1800331-GF10EGPP_3_bin.8	d__Bacteria;p__Bacillota_A;c__Clostridia;o__Eubacteriales;f__Eubacteriaceae;g__Acetobacterium;s__	N/A	N/A	N/A	N/A	N/A	N/A	N/A	N/A	N/A	d__Bacteria;p__Bacillota_A;c__Clostridia;o__Eubacteriales;f__Eubacteriaceae;g__Acetobacterium;s__	taxonomic classification defined by topology and ANI	classification based on placement in class-level tree	GCF_000472665.1, s__Acetobacterium dehalogenans, 95.0, 87.63, 0.901; GCA_002841405.1, s__Acetobacterium sp002841405, 95.0, 85.35, 0.781; GCF_001766835.1, s__Acetobacterium wieringae, 95.0, 84.37, 0.838; GCA_018903255.1, s__Acetobacterium sp018903255, 95.0, 83.05, 0.643; GCF_003260995.1, s__Acetobacterium sp003260995, 95.0, 82.86, 0.741; GCA_016213825.1, s__Acetobacterium woodii_A, 95.0, 82.41, 0.686; GCA_022013395.1, s__Acetobacterium sp022013395, 95.0, 81.74, 0.41; GCF_000247605.1, s__Acetobacterium woodii, 95.0, 79.94, 0.52; GCF_014284475.1, s__Acetobacterium fimetarium, 95.0, 79.09, 0.366; GCF_008086595.1, s__Acetobacterium paludosum, 95.0, 78.73, 0.351; GCF_008086615.1, s__Acetobacterium tundrae, 95.0, 78.49, 0.327; GCF_001263355.1, s__Acetobacterium bakii, 95.0, 78.44, 0.318; GCA_016650045.1, s__Acetobacterium sp016650045, 95.0, 78.3, 0.215	77.56	11
L1HJB1800332-GF10ESR_1_bin.13	d__Bacteria;p__Pseudomonadota;c__Gammaproteobacteria;o__Burkholderiales;f__Methylophilaceae;g__Methylopumilus_A;s__	N/A	N/A	N/A	N/A	N/A	GCA_024640945.1	d__Bacteria;p__Pseudomonadota;c__Gammaproteobacteria;o__Burkholderiales;f__Methylophilaceae;g__Methylopumilus_A;s__Methylopumilus_A sp024640945	93.72	0.92	d__Bacteria;p__Pseudomonadota;c__Gammaproteobacteria;o__Burkholderiales;f__Methylophilaceae;g__Methylopumilus_A;s__	taxonomic classification defined by topology and ANI	classification based on placement in class-level tree	GCA_903909015.1, s__Methylopumilus_A sp903909015, 95.0, 81.37, 0.442; GCA_009926525.1, s__Methylopumilus_A sp009926525, 95.0, 81.31, 0.292; GCF_000953015.1, s__Methylopumilus_A turicensis, 95.0, 81.14, 0.478; GCA_903870165.1, s__Methylopumilus_A sp903870165, 95.0, 80.25, 0.478; GCA_903899965.1, s__Methylopumilus_A sp903899965, 95.0, 79.92, 0.522; GCA_903953055.1, s__Methylopumilus_A sp903953055, 95.0, 79.85, 0.451; GCA_903870995.1, s__Methylopumilus_A sp903870995, 95.0, 79.73, 0.469; GCA_945883335.1, s__Methylopumilus_A universalis_A, 95.0, 79.54, 0.549; GCA_945878605.1, s__Methylopumilus_A universalis_B, 95.0, 79.14, 0.389	67.57	11
L1HJB1800332-GF10ESR_1_bin.14	d__Bacteria;p__Pseudomonadota;c__Gammaproteobacteria;o__Burkholderiales;f__Methylophilaceae;g__Methylopumilus;s__Methylopumilus universalis	GCF_006365315.1	95	d__Bacteria;p__Pseudomonadota;c__Gammaproteobacteria;o__Burkholderiales;f__Methylophilaceae;g__Methylopumilus;s__Methylopumilus universalis	97.88	0.964	GCF_006365315.1	d__Bacteria;p__Pseudomonadota;c__Gammaproteobacteria;o__Burkholderiales;f__Methylophilaceae;g__Methylopumilus;s__Methylopumilus universalis	97.88	0.964	d__Bacteria;p__Pseudomonadota;c__Gammaproteobacteria;o__Burkholderiales;f__Methylophilaceae;g__Methylopumilus;s__	taxonomic classification defined by topology and ANI	topological placement and ANI have congruent species assignments	GCF_000981505.1, s__Methylopumilus planktonicus, 95.0, 89.62, 0.964; GCF_006364615.1, s__Methylopumilus rimovensis, 95.0, 84.87, 0.909; GCA_903914945.1, s__Methylopumilus sp903914945, 95.0, 84.49, 0.759; GCA_903849185.1, s__Methylopumilus sp903849185, 95.0, 84.43, 0.741; GCA_014190615.1, s__Methylopumilus sp014190615, 95.0, 84.22, 0.766; GCA_009926035.1, s__Methylopumilus sp009926035, 95.0, 84.04, 0.668; GCA_016868195.1, s__Methylopumilus sp016868195, 95.0, 83.96, 0.872; GCA_003533095.1, s__Methylopumilus sp003533095, 95.0, 83.42, 0.735; GCA_010031285.1, s__Methylopumilus sp010031285, 95.0, 82.75, 0.802; GCA_005797835.1, s__Methylopumilus sp005797835, 95.0, 82.39, 0.734; GCA_009693175.1, s__Methylopumilus sp009693175, 95.0, 81.46, 0.693	80.56	11
L1HJB1800332-GF10ESR_1_bin.16	d__Bacteria;p__Actinomycetota;c__Actinomycetia;o__Nanopelagicales;f__Nanopelagicaceae;g__Planktophila;s__	N/A	N/A	N/A	N/A	N/A	N/A	N/A	N/A	N/A	d__Bacteria;p__Actinomycetota;c__Actinomycetia;o__Nanopelagicales;f__Nanopelagicaceae;g__Planktophila;s__	taxonomic classification defined by topology and ANI	classification based on placement in class-level tree	GCF_002288185.1, s__Planktophila vernalis, 95.0, 92.68, 0.943; GCA_010024385.1, s__Planktophila sp010024385, 95.0, 90.26, 0.868; GCA_005789205.1, s__Planktophila sp005789205, 95.0, 89.85, 0.849; GCA_002284895.1, s__Planktophila sp002284895, 95.0, 89.04, 0.943; GCA_000378885.1, s__Planktophila sp000378885, 95.0, 87.73, 0.736; GCA_003569265.1, s__Planktophila sp003569265, 95.0, 87.52, 0.509; GCA_018969355.1, s__Planktophila sp018969355, 95.0, 85.91, 0.906; GCA_903904665.1, s__Planktophila sp903904665, 95.0, 80.92, 0.566; GCA_903918325.1, s__Planktophila sp903918325, 95.0, 80.58, 0.547; GCA_009698445.1, s__Planktophila sp009698445, 95.0, 80.56, 0.642; GCA_009726135.1, s__Planktophila sp009726135, 95.0, 80.35, 0.566; GCA_024641555.1, s__Planktophila sp024641555, 95.0, 80.22, 0.113; GCA_903894425.1, s__Planktophila sp903894425, 95.0, 80.05, 0.566; GCA_903852815.1, s__Planktophila sp903852815, 95.0, 79.4, 0.396; GCA_903825015.1, s__Planktophila sp903825015, 95.0, 79.38, 0.528; GCA_903922745.1, s__Planktophila sp903922745, 95.0, 79.31, 0.321; GCA_018970885.1, s__Planktophila sp018970885, 95.0, 79.3, 0.358; GCA_002284875.1, s__Planktophila sp002284875, 95.0, 79.25, 0.208; GCA_903852955.1, s__Planktophila sp903852955, 95.0, 79.13, 0.358; GCA_903921405.1, s__Planktophila sp903921405, 95.0, 79.0, 0.396; GCA_010032875.1, s__Planktophila sp010032875, 95.0, 78.98, 0.302; GCA_009705165.1, s__Planktophila sp009705165, 95.0, 78.87, 0.377; GCA_009702525.1, s__Planktophila sp009702525, 95.0, 78.82, 0.34; GCA_001438925.1, s__Planktophila sp001438925, 95.0, 78.82, 0.377; GCA_009924725.1, s__Planktophila sp009924725, 95.0, 78.81, 0.189; GCA_014190015.1, s__Planktophila sp014190015, 95.0, 78.7, 0.321; GCA_021741905.1, s__Planktophila sp021741905, 95.0, 78.63, 0.358; GCA_945866155.1, s__Planktophila sp945866155, 95.0, 78.47, 0.226; GCF_002288365.1, s__Planktophila limnetica, 95.0, 78.43, 0.34; GCA_903890345.1, s__Planktophila sp903890345, 95.0, 78.38, 0.226; GCF_002288225.1, s__Planktophila dulcis, 95.0, 78.26, 0.358; GCA_903939005.1, s__Planktophila sp903939005, 95.0, 78.19, 0.208; GCA_000372185.1, s__Planktophila sp000372185, 95.0, 78.12, 0.245; GCA_002284855.1, s__Planktophila sp002284855, 95.0, 78.01, 0.321; GCA_903874255.1, s__Planktophila sp903874255, 95.0, 78.0, 0.547; GCA_007279945.1, s__Planktophila sp007279945, 95.0, 77.99, 0.396; GCA_009705025.1, s__Planktophila sp009705025, 95.0, 77.88, 0.321; GCA_903832395.1, s__Planktophila sp903832395, 95.0, 77.84, 0.434; GCA_945865365.1, s__Planktophila sp945865365, 95.0, 77.8, 0.358; GCA_945898065.1, s__Planktophila sp945898065, 95.0, 77.74, 0.302; GCA_009702845.1, s__Planktophila sp009702845, 95.0, 77.65, 0.283; GCA_009701185.1, s__Planktophila sp009701185, 95.0, 77.65, 0.472; GCA_009701085.1, s__Planktophila sp009701085, 95.0, 77.63, 0.113; GCA_009705185.1, s__Planktophila sp009705185, 95.0, 77.61, 0.151; GCA_015660815.1, s__Planktophila sp015660815, 95.0, 77.59, 0.377; GCA_009691145.1, s__Planktophila sp009691145, 95.0, 77.59, 0.358; GCF_002288105.1, s__Planktophila versatilis, 95.0, 77.57, 0.321; GCA_002430075.1, s__Planktophila sp002430075, 95.0, 77.57, 0.189; GCA_945873335.1, s__Planktophila sp945873335, 95.0, 77.5, 0.321; GCF_002287925.1, s__Planktophila lacus, 95.0, 77.49, 0.302; GCA_903844585.1, s__Planktophila sp903844585, 95.0, 77.38, 0.151; GCA_005800815.1, s__Planktophila sp005800815, 95.0, 77.38, 0.283; GCA_945885625.1, s__Planktophila sp945885625, 95.0, 77.33, 0.208; GCF_002288065.1, s__Planktophila sulfonica, 95.0, 77.24, 0.377; GCA_903932885.1, s__Planktophila sp903932885, 95.0, 77.21, 0.283; GCA_017858325.1, s__Planktophila sp017858325, 95.0, 77.2, 0.245; GCA_009698675.1, s__Planktophila sp009698675, 95.0, 77.19, 0.208; GCA_009705235.1, s__Planktophila sp009705235, 95.0, 77.15, 0.415; GCA_903865885.1, s__Planktophila sp903865885, 95.0, 77.12, 0.264; GCA_009700025.1, s__Planktophila sp009700025, 95.0, 77.1, 0.302; GCA_009704505.1, s__Planktophila sp009704505, 95.0, 77.06, 0.264; GCA_009699165.1, s__Planktophila sp009699165, 95.0, 77.06, 0.34; GCA_903858325.1, s__Planktophila sp903858325, 95.0, 77.03, 0.283; GCA_009703165.1, s__Planktophila sp009703165, 95.0, 77.03, 0.17; GCA_945860245.1, s__Planktophila sp945860245, 95.0, 77.02, 0.208; GCA_903845465.1, s__Planktophila sp903845465, 95.0, 77.0, 0.302; GCA_945889195.1, s__Planktophila sp945889195, 95.0, 76.98, 0.358; GCA_009691135.1, s__Planktophila sp009691135, 95.0, 76.97, 0.17; GCA_009699575.1, s__Planktophila sp009699575, 95.0, 76.96, 0.17; GCA_945883725.1, s__Planktophila sp945883725, 95.0, 76.94, 0.283; GCA_009702925.1, s__Planktophila sp009702925, 95.0, 76.92, 0.208; GCA_903820565.1, s__Planktophila sp903820565, 95.0, 76.87, 0.226; GCA_009705035.1, s__Planktophila sp009705035, 95.0, 76.85, 0.151; GCA_013205535.1, s__Planktophila sp013205535, 95.0, 76.84, 0.321; GCA_903839585.1, s__Planktophila sp903839585, 95.0, 76.83, 0.075; GCA_009699645.1, s__Planktophila sp009699645, 95.0, 76.83, 0.302; GCA_009704515.1, s__Planktophila sp009704515, 95.0, 76.81, 0.132; GCA_009698295.1, s__Planktophila sp009698295, 95.0, 76.75, 0.094; GCA_903922325.1, s__Planktophila sp903922325, 95.0, 76.74, 0.17; GCA_903954055.1, s__Planktophila sp903954055, 95.0, 76.74, 0.208; GCA_903893085.1, s__Planktophila sp903893085, 95.0, 76.73, 0.113; GCA_009923805.1, s__Planktophila sp009923805, 95.0, 76.72, 0.226; GCA_009702835.1, s__Planktophila sp009702835, 95.0, 76.68, 0.34; GCA_903901905.1, s__Planktophila sp903901905, 95.0, 76.64, 0.208; GCA_009698815.1, s__Planktophila sp009698815, 95.0, 76.63, 0.208; GCA_009700365.1, s__Planktophila sp009700365, 95.0, 76.6, 0.208; GCA_009701945.1, s__Planktophila sp009701945, 95.0, 76.51, 0.208; GCA_945866305.1, s__Planktophila sp945866305, 95.0, 76.48, 0.17; GCA_009699825.1, s__Planktophila sp009699825, 95.0, 76.43, 0.208; GCA_903920065.1, s__Planktophila sp903920065, 95.0, 76.35, 0.189; GCA_009700715.1, s__Planktophila sp009700715, 95.0, 76.28, 0.151; GCA_009698845.1, s__Planktophila sp009698845, 95.0, 76.24, 0.245; GCA_009694515.1, s__Planktophila sp009694515, 95.0, 76.2, 0.189; GCA_009704445.1, s__Planktophila sp009704445, 95.0, 76.19, 0.132; GCA_009699795.1, s__Planktophila sp009699795, 95.0, 76.12, 0.151; GCA_009699765.1, s__Planktophila sp009699765, 95.0, 75.95, 0.189; GCA_009702965.1, s__Planktophila sp009702965, 95.0, 75.61, 0.17; GCA_009706135.1, s__Planktophila sp009706135, 95.0, 75.38, 0.151; GCA_009698975.1, s__Planktophila sp009698975, 95.0, 75.18, 0.132	41.39	11
L1HJB1800332-GF10ESR_1_bin.22	d__Bacteria;p__Bacteroidota;c__Bacteroidia;o__Sphingobacteriales;f__Sphingobacteriaceae;g__Pelobium;s__	N/A	N/A	N/A	N/A	N/A	GCF_005116455.1	d__Bacteria;p__Bacteroidota;c__Bacteroidia;o__Sphingobacteriales;f__Sphingobacteriaceae;g__Pelobium;s__Pelobium cryophilus	79.33	0.577	d__Bacteria;p__Bacteroidota;c__Bacteroidia;o__Sphingobacteriales;f__Sphingobacteriaceae;g__Pelobium;s__	taxonomic classification defined by topology and ANI	classification based on placement in class-level tree	GCF_000302595.1, s__Pelobium arcticum, 95.0, 78.18, 0.281; GCF_001652725.1, s__Pelobium psychrophilum, 95.0, 78.11, 0.35; GCA_018828585.1, s__Pelobium sp018828585, 95.0, 77.85, 0.308; GCF_016623585.1, s__Pelobium segetis, 95.0, 77.85, 0.281; GCA_014378105.1, s__Pelobium sp014378105, 95.0, 77.79, 0.262; GCA_014763615.1, s__Pelobium sp014763615, 95.0, 77.68, 0.35; GCA_014378285.1, s__Pelobium sp014378285, 95.0, 77.68, 0.215; GCF_000425145.1, s__Pelobium glucosidilyticum, 95.0, 77.66, 0.285; GCA_004294495.1, s__Pelobium sp004294495, 95.0, 77.55, 0.15; GCF_009674685.1, s__Pelobium puniceum, 95.0, 77.5, 0.331; GCF_008195825.1, s__Pelobium aquae, 95.0, 77.42, 0.362; GCF_003609575.1, s__Pelobium manganitolerans, 95.0, 77.41, 0.169; GCA_002483235.1, s__Pelobium glucosidilyticum_B, 95.0, 77.39, 0.277; GCA_004293485.1, s__Pelobium sp004293485, 95.0, 77.22, 0.131; GCF_000190735.1, s__Pelobium saltans, 95.0, 77.17, 0.127; GCA_013298995.1, s__Pelobium sp013298995, 95.0, 76.98, 0.162; GCA_004292865.1, s__Pelobium sp004292865, 95.0, 76.86, 0.127	67.25	11
L1HJB1800332-GF10ESR_1_bin.24	d__Bacteria;p__Bacteroidota;c__Bacteroidia;o__NS11-12g;f__UBA955;g__UBA955;s__UBA955 sp005788145	GCA_005788145.1	95	d__Bacteria;p__Bacteroidota;c__Bacteroidia;o__NS11-12g;f__UBA955;g__UBA955;s__UBA955 sp005788145	96.52	0.917	GCA_005788145.1	d__Bacteria;p__Bacteroidota;c__Bacteroidia;o__NS11-12g;f__UBA955;g__UBA955;s__UBA955 sp005788145	96.52	0.917	d__Bacteria;p__Bacteroidota;c__Bacteroidia;o__NS11-12g;f__UBA955;g__UBA955;s__	taxonomic classification defined by topology and ANI	topological placement and ANI have congruent species assignments	GCA_002293105.1, s__UBA955 sp002293105, 95.0, 86.73, 0.889; GCA_002737625.1, s__UBA955 sp002737625, 95.0, 81.47, 0.222; GCA_016868785.1, s__UBA955 sp016868785, 95.0, 81.46, 0.667; GCA_023258655.1, s__UBA955 sp023258655, 95.0, 81.43, 0.639; GCA_024643755.1, s__UBA955 sp024643755, 95.0, 81.2, 0.694; GCA_903959115.1, s__UBA955 sp903959115, 95.0, 81.0, 0.389; GCA_945870885.1, s__UBA955 sp945870885, 95.0, 80.02, 0.306; GCA_002347985.1, s__UBA955 sp002347985, 95.0, 79.24, 0.361; GCA_002737705.1, s__UBA955 sp002737705, 95.0, 76.56, 0.139; GCA_005798825.1, s__UBA955 sp005798825, 95.0, 75.44, 0.083	44.19	11
L1HJB1800332-GF10ESR_1_bin.28	d__Bacteria;p__Pseudomonadota;c__Gammaproteobacteria;o__Burkholderiales;f__Burkholderiaceae_B;g__Limnohabitans_A;s__	N/A	N/A	N/A	N/A	N/A	N/A	N/A	N/A	N/A	d__Bacteria;p__Pseudomonadota;c__Gammaproteobacteria;o__Burkholderiales;f__Burkholderiaceae_B;g__Limnohabitans_A;s__	taxonomic classification defined by topology and ANI	classification based on placement in class-level tree	GCF_003063455.1, s__Limnohabitans_A parvus, 95.0, 80.71, 0.522; GCA_903935585.1, s__Limnohabitans_A sp903935585, 95.0, 80.53, 0.567; GCF_001517545.1, s__Limnohabitans_A sp001517545, 95.0, 80.53, 0.564; GCF_003063665.1, s__Limnohabitans_A sp003063665, 95.0, 80.42, 0.57; GCF_003063435.1, s__Limnohabitans_A sp003063435, 95.0, 80.42, 0.525; GCF_003063355.1, s__Limnohabitans_A sp003063355, 95.0, 80.41, 0.534; GCF_003063415.1, s__Limnohabitans_A sp003063415, 95.0, 80.39, 0.559; GCF_003063265.1, s__Limnohabitans_A sp003063265, 95.0, 80.39, 0.567; GCA_919902775.1, s__Limnohabitans_A sp919902775, 95.0, 80.39, 0.528; GCA_017986605.1, s__Limnohabitans_A sp017986605, 95.0, 80.38, 0.416; GCF_002778285.1, s__Limnohabitans_A sp002778285, 95.0, 80.37, 0.52; GCA_017848645.1, s__Limnohabitans_A sp017848645, 95.0, 80.35, 0.547; GCF_001269385.1, s__Limnohabitans_A sp001269385, 95.0, 80.32, 0.489; GCF_003063505.1, s__Limnohabitans_A sp003063505, 95.0, 80.16, 0.612; GCA_021731425.1, s__Limnohabitans_A sp021731425, 95.0, 80.16, 0.439; GCF_001412535.1, s__Limnohabitans_A sp001412535, 95.0, 80.11, 0.534; GCA_002256145.1, s__Limnohabitans_A sp002256145, 95.0, 80.1, 0.57; GCF_001269345.1, s__Limnohabitans_A sp001269345, 95.0, 80.08, 0.561; GCF_001270065.2, s__Limnohabitans_A planktonicus, 95.0, 79.99, 0.506; GCF_003063335.1, s__Limnohabitans_A sp003063335, 95.0, 79.92, 0.48; GCF_002778275.1, s__Limnohabitans_A sp002778275, 95.0, 79.8, 0.592; GCF_000293865.2, s__Limnohabitans_A sp000293865, 95.0, 79.72, 0.48; GCA_945875955.1, s__Limnohabitans_A sp945875955, 95.0, 79.68, 0.425; GCA_002255935.1, s__Limnohabitans_A sp002255935, 95.0, 79.68, 0.472; GCA_903932865.1, s__Limnohabitans_A sp903932865, 95.0, 79.68, 0.539; GCF_003063645.1, s__Limnohabitans_A sp003063645, 95.0, 79.67, 0.542; GCF_003063575.1, s__Limnohabitans_A sp003063575, 95.0, 79.67, 0.494; GCA_945897465.1, s__Limnohabitans_A sp945897465, 95.0, 79.66, 0.534; GCA_945897795.1, s__Limnohabitans_A sp945897795, 95.0, 79.66, 0.478; GCF_003063315.1, s__Limnohabitans_A sp003063315, 95.0, 79.6, 0.478; GCA_023910625.1, s__Limnohabitans_A sp023910625, 95.0, 79.53, 0.447; GCA_903953985.1, s__Limnohabitans_A sp903953985, 95.0, 79.52, 0.439; GCA_021299875.1, s__Limnohabitans_A sp021299875, 95.0, 79.5, 0.52; GCA_903894995.1, s__Limnohabitans_A sp903894995, 95.0, 79.45, 0.433; GCA_024641725.1, s__Limnohabitans_A sp024641725, 95.0, 79.15, 0.327; GCA_015657605.1, s__Limnohabitans_A sp015657605, 95.0, 79.1, 0.279; GCF_014837235.1, s__Limnohabitans_A radicicola, 95.0, 78.78, 0.416; GCA_903916355.1, s__Limnohabitans_A sp903916355, 95.0, 78.54, 0.26; GCA_903822825.1, s__Limnohabitans_A sp903822825, 95.0, 78.4, 0.338; GCA_023255445.1, s__Limnohabitans_A sp023255445, 95.0, 77.55, 0.221; GCF_001412575.1, s__Limnohabitans_A sp001412575, 95.0, 77.5, 0.182; GCA_903870145.1, s__Limnohabitans_A sp903870145, 95.0, 77.36, 0.204; GCA_945901045.1, s__Limnohabitans_A sp945901045, 95.0, 77.36, 0.232; GCF_001269365.1, s__Limnohabitans_A sp001269365, 95.0, 77.29, 0.207; GCA_024642215.1, s__Limnohabitans_A sp024642215, 95.0, 77.27, 0.187; GCF_003063375.1, s__Limnohabitans_A sp003063375, 95.0, 77.21, 0.17; GCA_005789685.1, s__Limnohabitans_A sp005789685, 95.0, 77.15, 0.075; GCA_009693505.1, s__Limnohabitans_A sp009693505, 95.0, 77.09, 0.162; GCA_021300495.1, s__Limnohabitans_A sp021300495, 95.0, 77.02, 0.142; GCA_009928125.1, s__Limnohabitans_A sp009928125, 95.0, 76.93, 0.165; GCA_021298995.1, s__Limnohabitans_A sp021298995, 95.0, 76.92, 0.123; GCA_903856875.1, s__Limnohabitans_A sp903856875, 95.0, 76.6, 0.109; GCA_903961095.1, s__Limnohabitans_A sp903961095, 95.0, 76.34, 0.126; GCA_903844775.1, s__Limnohabitans_A sp903844775, 95.0, 76.13, 0.109	49.53	11
L1HJB1800332-GF10ESR_1_bin.31	d__Bacteria;p__Bacteroidota;c__Bacteroidia;o__Cytophagales;f__Spirosomaceae;g__Leadbetterella;s__Leadbetterella fluviale_A	GCA_945885545.1	95	d__Bacteria;p__Bacteroidota;c__Bacteroidia;o__Cytophagales;f__Spirosomaceae;g__Leadbetterella;s__Leadbetterella fluviale_A	98.5	0.87	GCA_945885545.1	d__Bacteria;p__Bacteroidota;c__Bacteroidia;o__Cytophagales;f__Spirosomaceae;g__Leadbetterella;s__Leadbetterella fluviale_A	98.5	0.87	d__Bacteria;p__Bacteroidota;c__Bacteroidia;o__Cytophagales;f__Spirosomaceae;g__Leadbetterella;s__	taxonomic classification defined by topology and ANI	topological placement and ANI have congruent species assignments	GCF_024343775.1, s__Leadbetterella soyangensis, 95.0, 83.73, 0.79; GCF_024343675.1, s__Leadbetterella sp002256295, 95.0, 82.23, 0.693; GCF_024343735.1, s__Leadbetterella sp024343735, 95.0, 81.67, 0.649; GCA_021740125.1, s__Leadbetterella sp021740125, 95.0, 81.6, 0.537; GCF_024343575.1, s__Leadbetterella sp024343575, 95.0, 78.42, 0.356; GCF_009905725.1, s__Leadbetterella sp002483125, 95.0, 77.44, 0.045; GCA_016722655.1, s__Leadbetterella sp016722655, 95.0, 77.16, 0.161; GCA_020161355.1, s__Leadbetterella sp020161355, 95.0, 77.09, 0.136; GCF_000166395.1, s__Leadbetterella byssophila, 95.0, 76.76, 0.042; GCA_019638185.1, s__Leadbetterella sp019638185, 95.0, 76.41, 0.039	80.02	11
L1HJB1800332-GF10ESR_1_bin.32	d__Bacteria;p__Bacteroidota;c__Bacteroidia;o__Flavobacteriales;f__Schleiferiaceae;g__TMED14;s__TMED14 sp002292855	GCA_002292855.1	95	d__Bacteria;p__Bacteroidota;c__Bacteroidia;o__Flavobacteriales;f__Schleiferiaceae;g__TMED14;s__TMED14 sp002292855	95.86	0.952	N/A	N/A	N/A	N/A	d__Bacteria;p__Bacteroidota;c__Bacteroidia;o__Flavobacteriales;f__Schleiferiaceae;g__TMED14;s__	ANI	topological placement and ANI have incongruent species assignments	GCA_002292855.1, s__TMED14 sp002292855, 95.0, 95.86, 0.952; GCA_002737315.1, s__TMED14 sp002737315, 95.0, 91.42, 0.778; GCA_013205365.1, s__TMED14 sp013205365, 95.0, 90.76, 0.825; GCA_003451355.1, s__TMED14 sp003451355, 95.0, 81.31, 0.444; GCA_016868755.1, s__TMED14 sp016868755, 95.0, 80.07, 0.667; GCA_903821715.1, s__TMED14 sp903821715, 95.0, 79.8, 0.651; GCA_021298655.1, s__TMED14 sp021298655, 95.0, 79.52, 0.651; GCA_005786915.1, s__TMED14 sp005786915, 95.0, 79.42, 0.413; GCA_001438205.1, s__TMED14 sp001438205, 95.0, 79.02, 0.048; GCA_002167805.1, s__TMED14 sp002167805, 95.0, 77.27, 0.016; GCA_002682945.1, s__TMED14 sp002682945, 95.0, 77.27, 0.016; GCA_003444795.1, s__TMED14 sp003444795, 95.0, 76.76, 0.063; GCA_003507115.1, s__TMED14 sp003507115, 95.0, 76.56, 0.095; GCA_024639785.1, s__TMED14 sp024639785, 95.0, 76.52, 0.079; GCA_023260615.1, s__TMED14 sp023260615, 95.0, 76.5, 0.079; GCA_002381225.1, s__TMED14 sp002381225, 95.0, 75.71, 0.111	47.94	11
L1HJB1800332-GF10ESR_1_bin.33	d__Bacteria;p__Bacteroidota;c__Bacteroidia;o__Sphingobacteriales;f__CAIKLP01;g__CAIKLP01;s__	N/A	N/A	N/A	N/A	N/A	N/A	N/A	N/A	N/A	d__Bacteria;p__Bacteroidota;c__Bacteroidia;o__Sphingobacteriales;f__CAIKLP01;g__CAIKLP01;s__	taxonomic classification defined by topology and ANI	classification based on placement in class-level tree	GCA_903828245.1, s__CAIKLP01 sp903828245, 95.0, 91.59, 0.933; GCA_903951325.1, s__CAIKLP01 sp903951325, 95.0, 91.59, 0.893; GCA_903838995.1, s__CAIKLP01 sp903838995, 95.0, 90.88, 0.907; GCA_024645045.1, s__CAIKLP01 sp024645045, 95.0, 82.77, 0.733	52.15	11
L1HJB1800332-GF10ESR_1_bin.7	d__Bacteria;p__Bacteroidota;c__Bacteroidia;o__Sphingobacteriales;f__Sphingobacteriaceae;g__Daejeonella;s__	N/A	N/A	N/A	N/A	N/A	GCA_017495225.1	d__Bacteria;p__Bacteroidota;c__Bacteroidia;o__Sphingobacteriales;f__Sphingobacteriaceae;g__Daejeonella;s__Daejeonella sp017495225	83.02	0.775	d__Bacteria;p__Bacteroidota;c__Bacteroidia;o__Sphingobacteriales;f__Sphingobacteriaceae;g__Daejeonella;s__	taxonomic classification defined by topology and ANI	classification based on placement in class-level tree	GCF_900103545.1, s__Daejeonella rubra, 95.0, 79.5, 0.56; GCA_945906015.1, s__Daejeonella schmidteae_A, 95.0, 79.25, 0.419; GCA_945901155.1, s__Daejeonella schmidteae_B, 95.0, 79.03, 0.408; GCA_903821625.1, s__Daejeonella sp903821625, 95.0, 78.83, 0.437; GCA_002257025.1, s__Daejeonella sp002257025, 95.0, 78.45, 0.275; GCF_900168015.1, s__Daejeonella lutea, 95.0, 78.36, 0.155; GCA_945878525.1, s__Daejeonella thalpophilum_B, 95.0, 77.99, 0.221; GCA_016868395.1, s__Daejeonella sp016868395, 95.0, 77.9, 0.191; GCF_010692725.1, s__Daejeonella soli, 95.0, 77.56, 0.093; GCA_945865415.1, s__Daejeonella thalpophilum_A, 95.0, 77.43, 0.206; GCF_000422945.1, s__Daejeonella oryzae, 95.0, 77.11, 0.135; GCA_014378705.1, s__Daejeonella sp014378705, 95.0, 76.71, 0.086	95.75	11
L1HJB1800332-GF10ESR_1_bin.9	d__Bacteria;p__Pseudomonadota;c__Gammaproteobacteria;o__Burkholderiales;f__Burkholderiaceae_B;g__JALQUL01;s__	N/A	N/A	N/A	N/A	N/A	GCA_023260735.1	d__Bacteria;p__Pseudomonadota;c__Gammaproteobacteria;o__Burkholderiales;f__Burkholderiaceae_B;g__JALQUL01;s__JALQUL01 sp023260735	90.25	0.657	d__Bacteria;p__Pseudomonadota;c__Gammaproteobacteria;o__Burkholderiales;f__Burkholderiaceae_B;g__JALQUL01;s__	taxonomic classification defined by topology and ANI	classification based on placement in class-level tree	N/A	77.91	11
L1HJB1800333-GF10ESR_2_bin.15	d__Bacteria;p__Bacteroidota;c__Bacteroidia;o__Chitinophagales;f__Saprospiraceae;g__BJGN01;s__	N/A	N/A	N/A	N/A	N/A	GCA_014190515.1	d__Bacteria;p__Bacteroidota;c__Bacteroidia;o__Chitinophagales;f__Saprospiraceae;g__BJGN01;s__BJGN01 sp014190515	94.6	0.721	d__Bacteria;p__Bacteroidota;c__Bacteroidia;o__Chitinophagales;f__Saprospiraceae;g__BJGN01;s__	taxonomic classification defined by topology and ANI	classification based on placement in class-level tree	GCA_021299835.1, s__BJGN01 sp021299835, 95.0, 92.49, 0.828; GCA_017858735.1, s__BJGN01 sp017858735, 95.0, 92.46, 0.854	53.78	11
L1HJB1800333-GF10ESR_2_bin.18	d__Bacteria;p__Pseudomonadota;c__Gammaproteobacteria;o__Burkholderiales;f__Burkholderiaceae_B;g__Limnohabitans_A;s__	N/A	N/A	N/A	N/A	N/A	GCA_005789685.1	d__Bacteria;p__Pseudomonadota;c__Gammaproteobacteria;o__Burkholderiales;f__Burkholderiaceae_B;g__Limnohabitans_A;s__Limnohabitans_A sp005789685	92.25	0.792	d__Bacteria;p__Pseudomonadota;c__Gammaproteobacteria;o__Burkholderiales;f__Burkholderiaceae_B;g__Limnohabitans_A;s__	taxonomic classification defined by topology and ANI	classification based on placement in class-level tree	GCA_021300495.1, s__Limnohabitans_A sp021300495, 95.0, 94.41, 0.861; GCA_009693505.1, s__Limnohabitans_A sp009693505, 95.0, 89.96, 0.833; GCA_903856875.1, s__Limnohabitans_A sp903856875, 95.0, 86.33, 0.736; GCF_003063375.1, s__Limnohabitans_A sp003063375, 95.0, 82.29, 0.667; GCA_021298995.1, s__Limnohabitans_A sp021298995, 95.0, 81.95, 0.667; GCA_903961095.1, s__Limnohabitans_A sp903961095, 95.0, 81.21, 0.764; GCA_903844775.1, s__Limnohabitans_A sp903844775, 95.0, 81.21, 0.542; GCA_024642215.1, s__Limnohabitans_A sp024642215, 95.0, 81.08, 0.569; GCF_001269365.1, s__Limnohabitans_A sp001269365, 95.0, 80.96, 0.569; GCF_001412575.1, s__Limnohabitans_A sp001412575, 95.0, 80.36, 0.597; GCA_009928125.1, s__Limnohabitans_A sp009928125, 95.0, 80.07, 0.431; GCA_903932865.1, s__Limnohabitans_A sp903932865, 95.0, 79.03, 0.25; GCF_003063645.1, s__Limnohabitans_A sp003063645, 95.0, 78.54, 0.264; GCA_903870145.1, s__Limnohabitans_A sp903870145, 95.0, 78.47, 0.375; GCA_903894995.1, s__Limnohabitans_A sp903894995, 95.0, 78.43, 0.292; GCA_023910625.1, s__Limnohabitans_A sp023910625, 95.0, 78.37, 0.208; GCA_903953985.1, s__Limnohabitans_A sp903953985, 95.0, 78.26, 0.181; GCA_021731425.1, s__Limnohabitans_A sp021731425, 95.0, 78.24, 0.236; GCA_024641725.1, s__Limnohabitans_A sp024641725, 95.0, 78.13, 0.153; GCA_903822825.1, s__Limnohabitans_A sp903822825, 95.0, 78.07, 0.194; GCF_003063435.1, s__Limnohabitans_A sp003063435, 95.0, 78.04, 0.222; GCA_023255445.1, s__Limnohabitans_A sp023255445, 95.0, 77.88, 0.111; GCF_003063415.1, s__Limnohabitans_A sp003063415, 95.0, 77.84, 0.222; GCF_001412535.1, s__Limnohabitans_A sp001412535, 95.0, 77.71, 0.264; GCA_017848645.1, s__Limnohabitans_A sp017848645, 95.0, 77.71, 0.181; GCA_945875955.1, s__Limnohabitans_A sp945875955, 95.0, 77.67, 0.208; GCF_003063455.1, s__Limnohabitans_A parvus, 95.0, 77.66, 0.194; GCA_919902775.1, s__Limnohabitans_A sp919902775, 95.0, 77.53, 0.194; GCF_001270065.2, s__Limnohabitans_A planktonicus, 95.0, 77.49, 0.306; GCF_000293865.2, s__Limnohabitans_A sp000293865, 95.0, 77.46, 0.222; GCA_945897795.1, s__Limnohabitans_A sp945897795, 95.0, 77.45, 0.222; GCA_017986605.1, s__Limnohabitans_A sp017986605, 95.0, 77.42, 0.153; GCA_945897465.1, s__Limnohabitans_A sp945897465, 95.0, 77.4, 0.25; GCA_945901045.1, s__Limnohabitans_A sp945901045, 95.0, 77.39, 0.208; GCA_002256145.1, s__Limnohabitans_A sp002256145, 95.0, 77.38, 0.333; GCF_003063355.1, s__Limnohabitans_A sp003063355, 95.0, 77.38, 0.222; GCF_003063505.1, s__Limnohabitans_A sp003063505, 95.0, 77.33, 0.222; GCF_001269385.1, s__Limnohabitans_A sp001269385, 95.0, 77.32, 0.236; GCA_015657605.1, s__Limnohabitans_A sp015657605, 95.0, 77.24, 0.139; GCF_003063315.1, s__Limnohabitans_A sp003063315, 95.0, 77.24, 0.139; GCF_003063265.1, s__Limnohabitans_A sp003063265, 95.0, 77.2, 0.333; GCF_002778275.1, s__Limnohabitans_A sp002778275, 95.0, 77.17, 0.264; GCF_003063335.1, s__Limnohabitans_A sp003063335, 95.0, 77.15, 0.208; GCA_903935585.1, s__Limnohabitans_A sp903935585, 95.0, 77.07, 0.278; GCF_014837235.1, s__Limnohabitans_A radicicola, 95.0, 77.04, 0.194; GCF_003063665.1, s__Limnohabitans_A sp003063665, 95.0, 77.03, 0.194; GCF_001517545.1, s__Limnohabitans_A sp001517545, 95.0, 76.99, 0.181; GCF_003063575.1, s__Limnohabitans_A sp003063575, 95.0, 76.96, 0.208; GCF_002778285.1, s__Limnohabitans_A sp002778285, 95.0, 76.87, 0.292; GCA_903916355.1, s__Limnohabitans_A sp903916355, 95.0, 76.84, 0.25; GCA_021299875.1, s__Limnohabitans_A sp021299875, 95.0, 76.77, 0.306; GCA_002255935.1, s__Limnohabitans_A sp002255935, 95.0, 76.73, 0.181; GCF_001269345.1, s__Limnohabitans_A sp001269345, 95.0, 76.45, 0.222	35.85	11
L1HJB1800333-GF10ESR_2_bin.5	d__Bacteria;p__Pseudomonadota;c__Gammaproteobacteria;o__Burkholderiales;f__Methylophilaceae;g__Methylotenera;s__	N/A	N/A	N/A	N/A	N/A	GCA_903951385.1	d__Bacteria;p__Pseudomonadota;c__Gammaproteobacteria;o__Burkholderiales;f__Methylophilaceae;g__Methylotenera;s__Methylotenera sp903951385	94.11	0.699	d__Bacteria;p__Pseudomonadota;c__Gammaproteobacteria;o__Burkholderiales;f__Methylophilaceae;g__Methylotenera;s__	taxonomic classification defined by topology and ANI	classification based on placement in class-level tree	GCA_005777825.1, s__Methylotenera sp005777825, 95.0, 93.09, 0.814; GCA_020035195.1, s__Methylotenera sp020035195, 95.0, 84.31, 0.735; GCA_005791685.1, s__Methylotenera sp005791685, 95.0, 82.86, 0.743; GCF_000093025.1, s__Methylotenera versatilis, 95.0, 80.48, 0.283; GCA_009693255.1, s__Methylotenera sp009693255, 95.0, 80.41, 0.354; GCA_013816325.1, s__Methylotenera sp013816325, 95.0, 80.24, 0.177; GCA_903838125.1, s__Methylotenera sp903838125, 95.0, 79.87, 0.283; GCA_020622105.1, s__Methylotenera sp020622105, 95.0, 79.77, 0.212; GCA_903833595.1, s__Methylotenera sp903833595, 95.0, 79.65, 0.389; GCA_021738125.1, s__Methylotenera sp021738125, 95.0, 79.6, 0.283; GCA_013141075.1, s__Methylotenera sp013141075, 95.0, 79.22, 0.372; GCA_903882525.1, s__Methylotenera sp903882525, 95.0, 79.19, 0.292; GCF_000744605.1, s__Methylotenera sp000744605, 95.0, 79.05, 0.283; GCA_002842195.1, s__Methylotenera sp002842195, 95.0, 79.04, 0.248; GCA_013141425.1, s__Methylotenera sp013141425, 95.0, 79.03, 0.327; GCF_004661485.1, s__Methylotenera oryzisoli, 95.0, 78.99, 0.257; GCA_013141495.1, s__Methylotenera sp013141495, 95.0, 78.97, 0.327; GCF_000384255.1, s__Methylotenera mobilis_B, 95.0, 78.83, 0.239; GCA_002429455.1, s__Methylotenera sp002429455, 95.0, 78.81, 0.239; GCF_000023705.1, s__Methylotenera mobilis, 95.0, 78.74, 0.274; GCA_001803395.1, s__Methylotenera sp001803395, 95.0, 78.72, 0.31; GCA_016867975.1, s__Methylotenera sp016867975, 95.0, 78.72, 0.168; GCA_002281815.1, s__Methylotenera sp002281815, 95.0, 78.66, 0.221; GCA_013140755.1, s__Methylotenera sp013140755, 95.0, 78.64, 0.292; GCA_002842285.1, s__Methylotenera sp002842285, 95.0, 78.55, 0.195; GCF_000799735.1, s__Methylotenera sp000799735, 95.0, 78.52, 0.248; GCA_903846555.1, s__Methylotenera sp903846555, 95.0, 78.44, 0.354; GCA_903926935.1, s__Methylotenera sp903926935, 95.0, 78.25, 0.274; GCA_903876765.1, s__Methylotenera sp903876765, 95.0, 78.2, 0.345; GCA_903860085.1, s__Methylotenera sp903860085, 95.0, 78.18, 0.186; GCA_023259635.1, s__Methylotenera sp023259635, 95.0, 78.04, 0.239; GCA_903854305.1, s__Methylotenera sp903854305, 95.0, 77.66, 0.204; GCA_002928535.1, s__Methylotenera sp002928535, 95.0, 76.85, 0.195; GCA_014378495.1, s__Methylotenera sp014378495, 95.0, 76.54, 0.177	60.1	11
L1HJB1800334-GF10ESR_3_bin.22	d__Bacteria;p__Pseudomonadota;c__Gammaproteobacteria;o__Burkholderiales;f__Methylophilaceae;g__Methylopumilus_A;s__	N/A	N/A	N/A	N/A	N/A	GCA_024640945.1	d__Bacteria;p__Pseudomonadota;c__Gammaproteobacteria;o__Burkholderiales;f__Methylophilaceae;g__Methylopumilus_A;s__Methylopumilus_A sp024640945	92.8	1	d__Bacteria;p__Pseudomonadota;c__Gammaproteobacteria;o__Burkholderiales;f__Methylophilaceae;g__Methylopumilus_A;s__	taxonomic classification defined by topology and ANI	classification based on placement in class-level tree	GCF_000953015.1, s__Methylopumilus_A turicensis, 95.0, 81.63, 0.444; GCA_945883335.1, s__Methylopumilus_A universalis_A, 95.0, 81.51, 0.444; GCA_903870165.1, s__Methylopumilus_A sp903870165, 95.0, 80.82, 0.5; GCA_945878605.1, s__Methylopumilus_A universalis_B, 95.0, 80.57, 0.444; GCA_903909015.1, s__Methylopumilus_A sp903909015, 95.0, 80.46, 0.444; GCA_903870995.1, s__Methylopumilus_A sp903870995, 95.0, 80.41, 0.444; GCA_903899965.1, s__Methylopumilus_A sp903899965, 95.0, 79.95, 0.667; GCA_903953055.1, s__Methylopumilus_A sp903953055, 95.0, 79.63, 0.444; GCA_009926525.1, s__Methylopumilus_A sp009926525, 95.0, 78.79, 0.222	47.63	11
L1HJB1800334-GF10ESR_3_bin.24	d__Bacteria;p__Actinomycetota;c__Actinomycetia;o__Nanopelagicales;f__Nanopelagicaceae;g__Planktophila;s__	N/A	N/A	N/A	N/A	N/A	N/A	N/A	N/A	N/A	d__Bacteria;p__Actinomycetota;c__Actinomycetia;o__Nanopelagicales;f__Nanopelagicaceae;g__Planktophila;s__	taxonomic classification defined by topology and ANI	classification based on placement in class-level tree	GCF_002288185.1, s__Planktophila vernalis, 95.0, 93.1, 1.0; GCA_005789205.1, s__Planktophila sp005789205, 95.0, 91.2, 1.0; GCA_010024385.1, s__Planktophila sp010024385, 95.0, 90.91, 1.0; GCA_003569265.1, s__Planktophila sp003569265, 95.0, 90.25, 0.25; GCA_002284895.1, s__Planktophila sp002284895, 95.0, 89.5, 1.0; GCA_000378885.1, s__Planktophila sp000378885, 95.0, 87.85, 0.875; GCA_018969355.1, s__Planktophila sp018969355, 95.0, 85.27, 1.0; GCA_009726135.1, s__Planktophila sp009726135, 95.0, 81.79, 0.75; GCA_903904665.1, s__Planktophila sp903904665, 95.0, 81.46, 1.0; GCA_009698445.1, s__Planktophila sp009698445, 95.0, 81.27, 1.0; GCA_002284875.1, s__Planktophila sp002284875, 95.0, 81.25, 0.125; GCF_002288365.1, s__Planktophila limnetica, 95.0, 81.12, 0.125; GCA_005800815.1, s__Planktophila sp005800815, 95.0, 81.02, 0.125; GCA_009702525.1, s__Planktophila sp009702525, 95.0, 80.4, 0.25; GCA_903894425.1, s__Planktophila sp903894425, 95.0, 80.13, 0.75; GCA_903832395.1, s__Planktophila sp903832395, 95.0, 79.91, 0.125; GCA_009705025.1, s__Planktophila sp009705025, 95.0, 79.81, 0.125; GCA_903858325.1, s__Planktophila sp903858325, 95.0, 79.81, 0.125; GCA_903874255.1, s__Planktophila sp903874255, 95.0, 79.52, 0.375; GCA_903825015.1, s__Planktophila sp903825015, 95.0, 79.08, 0.625; GCA_945865365.1, s__Planktophila sp945865365, 95.0, 78.96, 0.625; GCF_002287925.1, s__Planktophila lacus, 95.0, 78.66, 0.125; GCA_009705235.1, s__Planktophila sp009705235, 95.0, 78.61, 0.125; GCA_009691135.1, s__Planktophila sp009691135, 95.0, 78.54, 0.125; GCA_009698815.1, s__Planktophila sp009698815, 95.0, 78.54, 0.125; GCA_009699795.1, s__Planktophila sp009699795, 95.0, 78.54, 0.125; GCA_903922325.1, s__Planktophila sp903922325, 95.0, 78.54, 0.125; GCA_015660815.1, s__Planktophila sp015660815, 95.0, 78.53, 0.25; GCA_009705165.1, s__Planktophila sp009705165, 95.0, 78.45, 0.375; GCA_013205535.1, s__Planktophila sp013205535, 95.0, 78.44, 0.125; GCA_903852815.1, s__Planktophila sp903852815, 95.0, 78.29, 0.25; GCA_009698675.1, s__Planktophila sp009698675, 95.0, 77.74, 0.375; GCA_009699645.1, s__Planktophila sp009699645, 95.0, 77.55, 0.25; GCA_009699165.1, s__Planktophila sp009699165, 95.0, 77.55, 0.25; GCA_903852955.1, s__Planktophila sp903852955, 95.0, 77.53, 0.5; GCA_903918325.1, s__Planktophila sp903918325, 95.0, 77.5, 0.625; GCA_009700025.1, s__Planktophila sp009700025, 95.0, 77.31, 0.375; GCA_009702835.1, s__Planktophila sp009702835, 95.0, 77.29, 0.375; GCA_009701185.1, s__Planktophila sp009701185, 95.0, 77.27, 0.75; GCA_009703165.1, s__Planktophila sp009703165, 95.0, 77.27, 0.004; GCA_009691145.1, s__Planktophila sp009691145, 95.0, 77.25, 0.375; GCA_007279945.1, s__Planktophila sp007279945, 95.0, 77.25, 0.375; GCA_945873335.1, s__Planktophila sp945873335, 95.0, 77.1, 0.003; GCA_903939005.1, s__Planktophila sp903939005, 95.0, 76.87, 0.125; GCA_903820565.1, s__Planktophila sp903820565, 95.0, 76.84, 0.125; GCA_009924725.1, s__Planktophila sp009924725, 95.0, 76.76, 0.125; GCA_945883725.1, s__Planktophila sp945883725, 95.0, 76.76, 0.125; GCA_009702845.1, s__Planktophila sp009702845, 95.0, 76.66, 0.125; GCA_903921405.1, s__Planktophila sp903921405, 95.0, 76.65, 0.25; GCA_945885625.1, s__Planktophila sp945885625, 95.0, 75.76, 0.004; GCA_018970885.1, s__Planktophila sp018970885, 95.0, 75.7, 0.25; GCA_903932885.1, s__Planktophila sp903932885, 95.0, 75.62, 0.25; GCA_903901905.1, s__Planktophila sp903901905, 95.0, 74.9, 0.003; GCA_009702965.1, s__Planktophila sp009702965, 95.0, 74.68, 0.003; GCA_010032875.1, s__Planktophila sp010032875, 95.0, 74.62, 0.003; GCA_009698295.1, s__Planktophila sp009698295, 95.0, 74.54, 0.003; GCA_009701945.1, s__Planktophila sp009701945, 95.0, 74.53, 0.01; GCA_021741905.1, s__Planktophila sp021741905, 95.0, 74.52, 0.003; GCA_903922745.1, s__Planktophila sp903922745, 95.0, 74.49, 0.004; GCA_014190015.1, s__Planktophila sp014190015, 95.0, 74.46, 0.003; GCA_009704505.1, s__Planktophila sp009704505, 95.0, 74.45, 0.006	43.42	11
L1HJB1800334-GF10ESR_3_bin.6	d__Bacteria;p__Actinomycetota;c__Actinomycetia;o__Actinomycetales;f__Micrococcaceae;g__Arthrobacter;s__	N/A	N/A	N/A	N/A	N/A	GCF_020532825.1	d__Bacteria;p__Actinomycetota;c__Actinomycetia;o__Actinomycetales;f__Micrococcaceae;g__Arthrobacter;s__Arthrobacter sp020532825	91.1	0.857	d__Bacteria;p__Actinomycetota;c__Actinomycetia;o__Actinomycetales;f__Micrococcaceae;g__Arthrobacter;s__	taxonomic classification defined by topology and ANI	classification based on placement in class-level tree	GCF_001750145.1, s__Arthrobacter sp001750145, 95.0, 90.92, 0.847; GCF_009928425.1, s__Arthrobacter sp009928425, 95.0, 90.75, 0.857; GCF_019977335.1, s__Arthrobacter sp019977335, 95.0, 90.27, 0.816; GCF_001422645.1, s__Arthrobacter sp001422645, 95.0, 90.27, 0.857; GCF_000427315.1, s__Arthrobacter sp000427315, 95.0, 89.96, 0.806; GCF_007679325.1, s__Arthrobacter sp007679325, 95.0, 89.85, 0.847; GCF_001512305.1, s__Arthrobacter sp001512305, 95.0, 88.79, 0.878; GCF_024124825.1, s__Arthrobacter sp024124825, 95.0, 87.15, 0.837; GCF_004798705.1, s__Arthrobacter sp004798705, 95.0, 87.12, 0.765; GCF_020532805.1, s__Arthrobacter sp020532805, 95.0, 86.9, 0.816; GCF_013359735.1, s__Arthrobacter sp013359735, 95.0, 86.89, 0.724; GCF_000374925.1, s__Arthrobacter sp000374925, 95.0, 86.73, 0.776; GCF_007858535.1, s__Arthrobacter sp007858535, 95.0, 86.72, 0.714; GCF_003097355.1, s__Arthrobacter sp003097355, 95.0, 86.43, 0.816; GCF_900102785.1, s__Arthrobacter sp900102785, 95.0, 86.37, 0.745; GCF_018224015.1, s__Arthrobacter albicanus, 95.0, 86.36, 0.745; GCF_918697925.1, s__Arthrobacter sp918697925, 95.0, 86.19, 0.837; GCF_022803015.1, s__Arthrobacter humicola, 95.0, 86.07, 0.847; GCF_900102895.1, s__Arthrobacter sp900102895, 95.0, 85.97, 0.765; GCF_005937985.2, s__Arthrobacter sp005937985, 95.0, 85.91, 0.755; GCF_019977355.1, s__Arthrobacter sp019977355, 95.0, 85.9, 0.816; GCF_003634095.1, s__Arthrobacter oryzae, 95.0, 85.8, 0.776; GCF_001428365.1, s__Arthrobacter sp001428365, 95.0, 85.59, 0.735; GCF_003352915.1, s__Arthrobacter sp003352915, 95.0, 85.36, 0.816; GCF_900116495.1, s__Arthrobacter sp900116495, 95.0, 85.17, 0.806; GCF_002929335.1, s__Arthrobacter sp002929335, 95.0, 84.84, 0.816; GCF_001423745.1, s__Arthrobacter sp001423745, 95.0, 84.5, 0.776; GCF_000685965.1, s__Arthrobacter sp000685965, 95.0, 84.46, 0.796; GCF_017832975.1, s__Arthrobacter sp017832975, 95.0, 84.36, 0.796; GCF_005280255.1, s__Arthrobacter sp005280255, 95.0, 84.28, 0.776; GCF_000876655.1, s__Arthrobacter sp000876655, 95.0, 84.22, 0.847; GCF_000196235.1, s__Arthrobacter sp000196235, 95.0, 84.1, 0.786; GCF_019443425.1, s__Arthrobacter oryzae_A, 95.0, 83.97, 0.704; GCF_002008315.2, s__Arthrobacter sp002008315, 95.0, 83.9, 0.724; GCF_018613755.1, s__Arthrobacter sp018613755, 95.0, 83.88, 0.724; GCF_004320525.1, s__Arthrobacter sp004320525, 95.0, 83.43, 0.714; GCF_001428005.1, s__Arthrobacter sp001428005, 95.0, 83.42, 0.776; GCF_023913735.1, s__Arthrobacter sp023913735, 95.0, 83.4, 0.745; GCF_014217545.1, s__Arthrobacter sp014217545, 95.0, 83.34, 0.704; GCF_002929275.1, s__Arthrobacter sp002929275, 95.0, 83.26, 0.765; GCF_009911795.1, s__Arthrobacter psychrotolerans, 95.0, 83.25, 0.714; GCF_018613835.1, s__Arthrobacter sp018613835, 95.0, 83.15, 0.735; GCF_001484605.1, s__Arthrobacter sulfonivorans_A, 95.0, 83.14, 0.745; GCF_000238915.1, s__Arthrobacter globiformis, 95.0, 83.14, 0.755; GCF_001428335.1, s__Arthrobacter sp001428335, 95.0, 83.14, 0.755; GCF_006517235.1, s__Arthrobacter sp002929755, 95.0, 83.09, 0.827; GCF_918698095.1, s__Arthrobacter sp918698095, 95.0, 83.08, 0.694; GCA_002370555.1, s__Arthrobacter sp002370555, 95.0, 83.02, 0.694; GCF_014764445.1, s__Arthrobacter luteus_A, 95.0, 83.0, 0.663; GCF_014712225.1, s__Arthrobacter sulfonivorans, 95.0, 82.99, 0.755; GCA_002427975.1, s__Arthrobacter sp002427975, 95.0, 82.9, 0.633; GCF_014694315.1, s__Arthrobacter ipis, 95.0, 82.84, 0.735; GCF_003261175.1, s__Arthrobacter globiformis_A, 95.0, 82.84, 0.765; GCF_001663775.1, s__Arthrobacter sp001663775, 95.0, 82.84, 0.735; GCF_023913755.1, s__Arthrobacter sp023913755, 95.0, 82.82, 0.714; GCF_017052465.1, s__Arthrobacter pascens, 95.0, 82.81, 0.735; GCF_024391045.1, s__Arthrobacter sulfonivorans_B, 95.0, 82.81, 0.714; GCF_001969265.1, s__Arthrobacter sp001969265, 95.0, 82.79, 0.745; GCF_003287955.1, s__Arthrobacter sp003287955, 95.0, 82.66, 0.714; GCF_018613795.1, s__Arthrobacter sp018613795, 95.0, 82.65, 0.714; GCF_013314975.1, s__Arthrobacter oxydans, 95.0, 82.64, 0.714; GCF_900537115.1, s__Arthrobacter sp900537115, 95.0, 82.59, 0.704; GCF_002892795.1, s__Arthrobacter sp002892795, 95.0, 82.53, 0.755; GCF_900168295.1, s__Arthrobacter sp900168295, 95.0, 82.5, 0.735; GCA_023264815.1, s__Arthrobacter sp023264815, 95.0, 82.49, 0.694; GCF_003061105.1, s__Arthrobacter sp003061105, 95.0, 82.48, 0.663; GCA_900110595.1, s__Arthrobacter sp900110595, 95.0, 82.46, 0.673; GCF_021789315.1, s__Arthrobacter sp021789315, 95.0, 82.46, 0.745; GCF_020809045.1, s__Arthrobacter sp006151685, 95.0, 82.44, 0.694; GCF_001428075.1, s__Arthrobacter sp001428075, 95.0, 82.42, 0.704; GCF_001457025.1, s__Arthrobacter enclensis, 95.0, 82.41, 0.684; GCA_001641125.1, s__Arthrobacter sp001641125, 95.0, 82.4, 0.745; GCF_000813845.1, s__Arthrobacter phenanthrenivorans_B, 95.0, 82.38, 0.714; GCF_006715305.1, s__Arthrobacter sp006715305, 95.0, 82.37, 0.724; GCF_009741265.1, s__Arthrobacter sp009741265, 95.0, 82.37, 0.714; GCA_021129155.1, s__Arthrobacter sp021129155, 95.0, 82.33, 0.745; GCF_019977275.1, s__Arthrobacter sp000374905, 95.0, 82.33, 0.714; GCF_902506095.1, s__Arthrobacter sp902506095, 95.0, 82.33, 0.745; GCF_002892835.1, s__Arthrobacter sp002892835, 95.0, 82.31, 0.714; GCF_002953935.1, s__Arthrobacter sp002953935, 95.0, 82.27, 0.704; GCF_024758005.1, s__Arthrobacter sp024758005, 95.0, 82.27, 0.622; GCF_001424565.1, s__Arthrobacter sp001424565, 95.0, 82.26, 0.694; GCF_002929215.1, s__Arthrobacter sp002929215, 95.0, 82.26, 0.735; GCF_000332815.1, s__Arthrobacter nitrophenolicus, 95.0, 82.24, 0.684; GCF_018613875.1, s__Arthrobacter sp018613875, 95.0, 82.23, 0.714; GCF_000189535.1, s__Arthrobacter phenanthrenivorans, 95.0, 82.2, 0.714; GCF_018613805.1, s__Arthrobacter sp018613805, 95.0, 82.2, 0.612; GCF_006715285.1, s__Arthrobacter sp006715285, 95.0, 82.16, 0.745; GCF_001046895.1, s__Arthrobacter siccitolerans, 95.0, 82.14, 0.745; GCF_006715225.1, s__Arthrobacter sp006715225, 95.0, 82.09, 0.735; GCF_019710585.1, s__Arthrobacter sp019710585, 95.0, 82.08, 0.694; GCF_014644495.1, s__Arthrobacter polychromogenes, 95.0, 82.08, 0.755; GCF_000374865.1, s__Arthrobacter sp000374865, 95.0, 82.08, 0.653; GCF_005796185.1, s__Arthrobacter sp005796185, 95.0, 81.92, 0.643; GCF_005796225.1, s__Arthrobacter sp005796225, 95.0, 81.9, 0.653; GCF_023062595.1, s__Arthrobacter rhizosphaerae, 95.0, 81.69, 0.653; GCF_900609065.1, s__Arthrobacter ulcerisalmonis, 95.0, 81.61, 0.582; GCF_005796205.1, s__Arthrobacter sp005796205, 95.0, 81.34, 0.673; GCA_013362385.1, s__Arthrobacter sp013362385, 95.0, 80.06, 0.347	52.14	11
L1HJB1800335-GF10EGFS_1_bin.48	d__Bacteria;p__Pseudomonadota;c__Gammaproteobacteria;o__Nitrosococcales;f__Methylophagaceae;g__Methylophaga;s__	N/A	N/A	N/A	N/A	N/A	N/A	N/A	N/A	N/A	d__Bacteria;p__Pseudomonadota;c__Gammaproteobacteria;o__Nitrosococcales;f__Methylophagaceae;g__Methylophaga;s__	taxonomic classification defined by topology and ANI	classification based on placement in class-level tree	GCF_001720165.1, s__Methylophaga muralis, 95.0, 84.55, 0.844; GCA_023488305.1, s__Methylophaga sp023488305, 95.0, 83.99, 0.559; GCF_000260985.4, s__Methylophaga nitratireducenticrescens, 95.0, 83.48, 0.76; GCA_002354555.1, s__Methylophaga sp002354555, 95.0, 83.47, 0.76; GCA_002696735.1, s__Methylophaga sp002696735, 95.0, 83.38, 0.827; GCF_020447225.1, s__Methylophaga pinxianii, 95.0, 83.27, 0.788; GCA_002363955.1, s__Methylophaga sp002363955, 95.0, 82.85, 0.827; GCF_000156355.1, s__Methylophaga thiooxydans, 95.0, 78.42, 0.128; GCF_900114205.1, s__Methylophaga sulfidovorans, 95.0, 78.25, 0.145; GCF_000214595.1, s__Methylophaga aminisulfidivorans, 95.0, 77.99, 0.151; GCA_002706095.1, s__Methylophaga sp002706095, 95.0, 77.74, 0.134; GCA_020831825.1, s__Methylophaga sp020831825, 95.0, 77.66, 0.156; GCA_007117275.1, s__Methylophaga sp007117275, 95.0, 77.61, 0.061; GCF_000349205.1, s__Methylophaga lonarensis, 95.0, 77.37, 0.156; GCF_000260965.1, s__Methylophaga frappieri, 95.0, 77.26, 0.173; GCA_011052985.1, s__Methylophaga aminisulfidivorans_A, 95.0, 77.13, 0.14; GCA_009711715.1, s__Methylophaga sp009711715, 95.0, 77.13, 0.134; GCA_913055695.1, s__Methylophaga sp913055695, 95.0, 76.87, 0.134; GCA_014762585.1, s__Methylophaga sp014762585, 95.0, 76.23, 0.073	37.82	11
L1HJB1800335-GF10EGFS_1_bin.49	d__Bacteria;p__Bacteroidota;c__Bacteroidia;o__Cytophagales;f__Cyclobacteriaceae;g__;s__	N/A	N/A	N/A	N/A	N/A	GCA_001683905.1	d__Bacteria;p__Bacteroidota;c__Bacteroidia;o__Cytophagales;f__Cyclobacteriaceae;g__ANT-B6;s__ANT-B6 sp001683905	74.6	0.009	d__Bacteria;p__Bacteroidota;c__Bacteroidia;o__Cytophagales;f__Cyclobacteriaceae;g__;s__	taxonomic classification defined by topology and ANI	classification based on placement in class-level tree	N/A	38.95	11
L1HJB1800335-GF10EGFS_1_bin.55	d__Bacteria;p__Bacteroidota;c__Bacteroidia;o__Flavobacteriales;f__Flavobacteriaceae;g__Flavobacterium;s__	N/A	N/A	N/A	N/A	N/A	N/A	N/A	N/A	N/A	d__Bacteria;p__Bacteroidota;c__Bacteroidia;o__Flavobacteriales;f__Flavobacteriaceae;g__Flavobacterium;s__	taxonomic classification defined by topology and ANI	classification based on placement in class-level tree	GCA_003497625.1, s__Flavobacterium sp003497625, 95.0, 81.33, 0.57; GCF_004363695.1, s__Flavobacterium cheniae, 95.0, 81.28, 0.601; GCA_002483315.1, s__Flavobacterium sp002483315, 95.0, 81.17, 0.538; GCF_009495755.1, s__Flavobacterium sp009495755, 95.0, 80.99, 0.567; GCA_000169355.1, s__Flavobacterium sp000169355, 95.0, 80.95, 0.575; GCA_023151265.1, s__Flavobacterium sp023151265, 95.0, 80.93, 0.531; GCF_011392075.1, s__Flavobacterium celericrescens, 95.0, 80.91, 0.561; GCA_002421645.1, s__Flavobacterium sp002421645, 95.0, 80.88, 0.4; GCF_000686885.1, s__Flavobacterium sasangense, 95.0, 80.84, 0.609; GCF_003259835.1, s__Flavobacterium aquaticum, 95.0, 80.81, 0.592; GCA_004293165.1, s__Flavobacterium sp004293165, 95.0, 80.78, 0.56; GCF_015223105.1, s__Flavobacterium proteolyticum, 95.0, 80.72, 0.573; GCF_021172145.1, s__Flavobacterium cyclinae, 95.0, 80.62, 0.592; GCA_017983975.1, s__Flavobacterium sp017983975, 95.0, 80.58, 0.439; GCA_002422095.1, s__Flavobacterium sp002422095, 95.0, 80.4, 0.488; GCA_020217025.1, s__Flavobacterium sp020217025, 95.0, 80.38, 0.529; GCF_021172165.1, s__Flavobacterium channae, 95.0, 80.33, 0.544; GCA_003963025.1, s__Flavobacterium sp003963025, 95.0, 80.31, 0.433; GCF_023634865.1, s__Flavobacterium sp023634865, 95.0, 80.27, 0.519; GCA_019105125.1, s__Flavobacterium sp019105125, 95.0, 80.02, 0.388; GCF_900148835.1, s__Flavobacterium cucumis, 95.0, 79.94, 0.555; GCA_903889745.1, s__Flavobacterium sp903889745, 95.0, 79.91, 0.405; GCA_945890865.1, s__Flavobacterium psychrophilum_D, 95.0, 79.45, 0.387; GCF_003293845.1, s__Flavobacterium tibetense, 95.0, 79.43, 0.468; GCA_018401995.1, s__Flavobacterium sp018401995, 95.0, 79.31, 0.353; GCA_017984495.1, s__Flavobacterium sp017984495, 95.0, 79.03, 0.429; GCF_000422685.1, s__Flavobacterium gelidilacus, 95.0, 78.72, 0.403; GCF_009363055.1, s__Flavobacterium haoranii, 95.0, 78.67, 0.392; GCF_900108955.1, s__Flavobacterium terrigena, 95.0, 78.65, 0.357; GCA_002862805.1, s__Flavobacterium sp002862805, 95.0, 78.61, 0.403; GCF_900110615.1, s__Flavobacterium urocaniciphilum, 95.0, 78.6, 0.292; GCF_011305415.1, s__Flavobacterium bernardetii, 95.0, 78.55, 0.392; GCA_017985075.1, s__Flavobacterium sp017985075, 95.0, 78.29, 0.285; GCA_945881885.1, s__Flavobacterium sp945881885, 95.0, 78.27, 0.266; GCF_024054195.1, s__Flavobacterium sp002715085, 95.0, 78.23, 0.326; GCA_001800945.1, s__Flavobacterium sp001800945, 95.0, 78.22, 0.238; GCF_004122165.1, s__Flavobacterium amnicola, 95.0, 78.22, 0.232; GCA_014763515.1, s__Flavobacterium sp014763515, 95.0, 78.22, 0.278; GCF_013389455.1, s__Flavobacterium inviolabile, 95.0, 78.21, 0.162; GCF_021650975.1, s__Flavobacterium jumunjinense, 95.0, 78.2, 0.365; GCF_000498475.1, s__Flavobacterium cauense, 95.0, 78.17, 0.22; GCF_019702945.1, s__Flavobacterium sp019702945, 95.0, 78.16, 0.355; GCF_000498535.1, s__Flavobacterium limnosediminis, 95.0, 78.16, 0.177; GCF_000455605.1, s__Flavobacterium indicum, 95.0, 78.14, 0.271; GCF_006491645.1, s__Flavobacterium profundi, 95.0, 78.13, 0.321; GCF_012911605.1, s__Flavobacterium solisilvae, 95.0, 78.12, 0.278; GCA_004293045.1, s__Flavobacterium sp004293045, 95.0, 78.11, 0.273; GCF_006491595.2, s__Flavobacterium jejuense, 95.0, 78.1, 0.389; GCF_023008245.1, s__Flavobacterium sediminilitoris, 95.0, 78.09, 0.381; GCF_014486675.1, s__Flavobacterium macrobrachii, 95.0, 78.08, 0.283; GCA_945897915.1, s__Flavobacterium sp945897915, 95.0, 78.06, 0.273; GCF_022012335.1, s__Flavobacterium sp022012335, 95.0, 78.04, 0.186; GCF_022836875.1, s__Flavobacterium enshiense_A, 95.0, 77.96, 0.184; GCF_011392115.1, s__Flavobacterium difficile, 95.0, 77.93, 0.336; GCF_024699965.1, s__Flavobacterium sp024699965, 95.0, 77.91, 0.044; GCF_004303025.1, s__Flavobacterium sp004303025, 95.0, 77.89, 0.328; GCA_003246205.1, s__Flavobacterium haoranii_A, 95.0, 77.89, 0.241; GCF_902506265.1, s__Flavobacterium sp902506265, 95.0, 77.87, 0.34; GCF_000498495.1, s__Flavobacterium enshiense, 95.0, 77.86, 0.176; GCF_004362665.1, s__Flavobacterium dankookense, 95.0, 77.84, 0.273; GCF_000430025.1, s__Flavobacterium suncheonense, 95.0, 77.81, 0.152; GCA_024709705.1, s__Flavobacterium sp024709705, 95.0, 77.81, 0.148; GCF_010119235.1, s__Flavobacterium phycosphaerae, 95.0, 77.79, 0.2; GCA_002862755.1, s__Flavobacterium sp002862755, 95.0, 77.79, 0.323; GCA_023446155.1, s__Flavobacterium sp023446155, 95.0, 77.74, 0.174; GCF_024496085.1, s__Flavobacterium cerinum_A, 95.0, 77.74, 0.171; GCF_900100625.1, s__Flavobacterium saliperosum, 95.0, 77.74, 0.188; GCA_021151665.1, s__Flavobacterium sp021151665, 95.0, 77.73, 0.043; GCA_018065745.1, s__Flavobacterium sp018065745, 95.0, 77.73, 0.104; GCF_023195775.1, s__Flavobacterium sp023195775, 95.0, 77.72, 0.302; GCA_016787805.1, s__Flavobacterium sp016787805, 95.0, 77.7, 0.237; GCF_003148385.1, s__Flavobacterium sediminis, 95.0, 77.66, 0.251; GCF_013072765.1, s__Flavobacterium sp013072765, 95.0, 77.65, 0.208; GCF_004745595.1, s__Flavobacterium humi, 95.0, 77.65, 0.135; GCA_021151785.1, s__Flavobacterium sp021151785, 95.0, 77.65, 0.244; GCA_012032075.1, s__Flavobacterium sp012032075, 95.0, 77.64, 0.295; GCA_017303755.1, s__Flavobacterium sp017303755, 95.0, 77.61, 0.268; GCF_004801375.1, s__Flavobacterium supellecticarium, 95.0, 77.6, 0.166; GCF_003268815.1, s__Flavobacterium lacus, 95.0, 77.59, 0.244; GCF_014642275.1, s__Flavobacterium lutivivi, 95.0, 77.54, 0.22; GCF_019891545.1, s__Flavobacterium coralii, 95.0, 77.5, 0.058; GCF_000425465.1, s__Flavobacterium filum, 95.0, 77.49, 0.259; GCF_009848495.1, s__Flavobacterium sp009848495, 95.0, 77.48, 0.06; GCA_018062725.1, s__Flavobacterium sp018062725, 95.0, 77.47, 0.188; GCF_009741375.1, s__Flavobacterium rakeshii, 95.0, 77.43, 0.113; GCA_002352205.1, s__Flavobacterium sp002352205, 95.0, 77.43, 0.297; GCF_014638005.1, s__Flavobacterium orientale, 95.0, 77.42, 0.271; GCF_004122145.1, s__Flavobacterium piscinae, 95.0, 77.41, 0.242; GCF_000769915.1, s__Flavobacterium beibuense, 95.0, 77.41, 0.099; GCF_003096035.1, s__Flavobacterium album, 95.0, 77.4, 0.061; GCA_024305175.1, s__Flavobacterium sp024305175, 95.0, 77.36, 0.051; GCA_002428305.1, s__Flavobacterium sp002428305, 95.0, 77.33, 0.256; GCF_004151245.1, s__Flavobacterium beibuense_A, 95.0, 77.32, 0.106; GCA_023434025.1, s__Flavobacterium sp023434025, 95.0, 77.26, 0.143; GCF_008000935.1, s__Flavobacterium alkalisoli, 95.0, 77.2, 0.102; GCA_013822155.1, s__Flavobacterium sp013822155, 95.0, 77.18, 0.242; GCA_017302935.1, s__Flavobacterium sp017302935, 95.0, 77.04, 0.244; GCF_024054175.1, s__Flavobacterium sp024054175, 95.0, 77.03, 0.092; GCA_023386255.1, s__Flavobacterium sp023386255, 95.0, 76.99, 0.049; GCA_022709825.1, s__Flavobacterium sp022709825, 95.0, 76.92, 0.175	83.08	11
L1HJB1800335-GF10EGFS_1_bin.68	d__Bacteria;p__Bacteroidota;c__Bacteroidia;o__Flavobacteriales;f__Flavobacteriaceae;g__Confluentibacter;s__	N/A	N/A	N/A	N/A	N/A	N/A	N/A	N/A	N/A	d__Bacteria;p__Bacteroidota;c__Bacteroidia;o__Flavobacteriales;f__Flavobacteriaceae;g__Confluentibacter;s__	taxonomic classification defined by topology and ANI	classification based on placement in class-level tree	GCA_002280395.1, s__Confluentibacter sp002280395, 95.0, 81.25, 0.527; GCF_002807055.1, s__Confluentibacter citreus, 95.0, 80.95, 0.647; GCF_002806995.1, s__Confluentibacter lentus, 95.0, 80.77, 0.624; GCF_002843175.1, s__Confluentibacter flavum, 95.0, 80.75, 0.6; GCF_003258355.1, s__Confluentibacter sediminis, 95.0, 79.32, 0.501; GCA_018883545.1, s__Confluentibacter sp018883545, 95.0, 78.0, 0.356	86.51	11
L1HJB1800335-GF10EGFS_1_bin.70	d__Bacteria;p__Bacteroidota;c__Bacteroidia;o__Flavobacteriales;f__Flavobacteriaceae;g__Mariniflexile;s__	N/A	N/A	N/A	N/A	N/A	GCF_004341235.1	d__Bacteria;p__Bacteroidota;c__Bacteroidia;o__Flavobacteriales;f__Flavobacteriaceae;g__Mariniflexile;s__Mariniflexile fucanivorans	80.64	0.584	d__Bacteria;p__Bacteroidota;c__Bacteroidia;o__Flavobacteriales;f__Flavobacteriaceae;g__Mariniflexile;s__	taxonomic classification defined by topology and ANI	classification based on placement in class-level tree	GCF_017814435.1, s__Mariniflexile gromovii, 95.0, 79.91, 0.497; GCF_003425985.1, s__Mariniflexile sp002848895, 95.0, 79.41, 0.499; GCF_009746565.1, s__Mariniflexile maritimum, 95.0, 78.12, 0.345	91.76	11
L1HJB1800335-GF10EGFS_1_bin.71	d__Bacteria;p__Bacteroidota;c__Bacteroidia;o__Flavobacteriales;f__Flavobacteriaceae;g__Flavobacterium;s__	N/A	N/A	N/A	N/A	N/A	N/A	N/A	N/A	N/A	d__Bacteria;p__Bacteroidota;c__Bacteroidia;o__Flavobacteriales;f__Flavobacteriaceae;g__Flavobacterium;s__	taxonomic classification defined by topology and ANI	classification based on placement in class-level tree	GCA_913777665.1, s__Flavobacterium sp913777665, 95.0, 87.43, 0.904; GCF_900115115.1, s__Flavobacterium ummariense, 95.0, 87.27, 0.889; GCF_008629655.1, s__Flavobacterium baculatum, 95.0, 87.25, 0.919; GCF_003858535.1, s__Flavobacterium viscosum, 95.0, 85.77, 0.904; GCF_004151275.1, s__Flavobacterium dauae, 95.0, 83.79, 0.756; GCF_024628805.1, s__Flavobacterium sp024628805, 95.0, 83.62, 0.807; GCF_900108395.1, s__Flavobacterium marinum, 95.0, 80.56, 0.704; GCF_013874595.1, s__Flavobacterium sp013874595, 95.0, 80.36, 0.496; GCF_001485415.1, s__Flavobacterium odoratimimum, 95.0, 79.21, 0.059; GCA_002360925.1, s__Flavobacterium sp002360925, 95.0, 79.09, 0.541; GCA_018384465.1, s__Flavobacterium sp018384465, 95.0, 78.69, 0.407; GCF_003259835.1, s__Flavobacterium aquaticum, 95.0, 78.09, 0.133; GCA_021151785.1, s__Flavobacterium sp021151785, 95.0, 77.83, 0.096; GCA_018062725.1, s__Flavobacterium sp018062725, 95.0, 77.74, 0.081; GCF_019345525.1, s__Flavobacterium sp019345525, 95.0, 77.53, 0.089; GCF_000686885.1, s__Flavobacterium sasangense, 95.0, 77.5, 0.141; GCA_020217025.1, s__Flavobacterium sp020217025, 95.0, 77.45, 0.148; GCF_003865405.1, s__Flavobacterium tangerinum, 95.0, 77.36, 0.274; GCF_013389595.1, s__Flavobacterium sp013389595, 95.0, 77.34, 0.267; GCF_002286775.1, s__Flavobacterium sp002286775, 95.0, 77.32, 0.052; GCF_000455605.1, s__Flavobacterium indicum, 95.0, 77.29, 0.126; GCF_020905415.1, s__Flavobacterium sp020905415, 95.0, 77.28, 0.089; GCF_006491595.2, s__Flavobacterium jejuense, 95.0, 77.22, 0.052; GCF_900109075.1, s__Flavobacterium marinum_A, 95.0, 77.21, 0.104; GCF_009711045.1, s__Flavobacterium album_A, 95.0, 77.15, 0.074; GCF_009495755.1, s__Flavobacterium sp009495755, 95.0, 77.13, 0.141; GCF_008000935.1, s__Flavobacterium alkalisoli, 95.0, 77.1, 0.052; GCF_900110615.1, s__Flavobacterium urocaniciphilum, 95.0, 77.09, 0.133; GCF_022012335.1, s__Flavobacterium sp022012335, 95.0, 77.08, 0.133; GCF_000246945.1, s__Flavobacterium injenense, 95.0, 77.08, 0.081; GCA_023151265.1, s__Flavobacterium sp023151265, 95.0, 76.99, 0.156; GCA_014763515.1, s__Flavobacterium sp014763515, 95.0, 76.99, 0.096; GCF_001549985.1, s__Flavobacterium odoratum_A, 95.0, 76.98, 0.119; GCA_002428305.1, s__Flavobacterium sp002428305, 95.0, 76.97, 0.067; GCF_004363695.1, s__Flavobacterium cheniae, 95.0, 76.86, 0.163; GCF_004801375.1, s__Flavobacterium supellecticarium, 95.0, 76.84, 0.067; GCF_012911605.1, s__Flavobacterium solisilvae, 95.0, 76.83, 0.119; GCA_003497625.1, s__Flavobacterium sp003497625, 95.0, 76.81, 0.193; GCF_019702945.1, s__Flavobacterium sp019702945, 95.0, 76.79, 0.133; GCF_015223105.1, s__Flavobacterium proteolyticum, 95.0, 76.79, 0.141; GCA_003246205.1, s__Flavobacterium haoranii_A, 95.0, 76.78, 0.089; GCF_000833025.1, s__Flavobacterium profundi_A, 95.0, 76.78, 0.067; GCA_002320285.1, s__Flavobacterium sp002320285, 95.0, 76.76, 0.104; GCF_014145665.1, s__Flavobacterium sp014145665, 95.0, 76.75, 0.081; GCF_003293845.1, s__Flavobacterium tibetense, 95.0, 76.75, 0.141; GCA_004293165.1, s__Flavobacterium sp004293165, 95.0, 76.72, 0.148; GCA_002483315.1, s__Flavobacterium sp002483315, 95.0, 76.71, 0.178; GCF_009799805.1, s__Flavobacterium phaeum_A, 95.0, 76.71, 0.133; GCA_013822155.1, s__Flavobacterium sp013822155, 95.0, 76.69, 0.096; GCF_009711055.1, s__Flavobacterium pelagicum, 95.0, 76.68, 0.081; GCA_018401995.1, s__Flavobacterium sp018401995, 95.0, 76.66, 0.133; GCA_016787805.1, s__Flavobacterium sp016787805, 95.0, 76.65, 0.104; GCA_020403245.1, s__Flavobacterium sp020403245, 95.0, 76.63, 0.044; GCA_023446155.1, s__Flavobacterium sp023446155, 95.0, 76.61, 0.074; GCF_004151245.1, s__Flavobacterium beibuense_A, 95.0, 76.61, 0.067; GCF_014145635.1, s__Flavobacterium sp014145635, 95.0, 76.57, 0.096; GCA_023434025.1, s__Flavobacterium sp023434025, 95.0, 76.56, 0.059; GCF_004122165.1, s__Flavobacterium amnicola, 95.0, 76.54, 0.104; GCA_017983975.1, s__Flavobacterium sp017983975, 95.0, 76.53, 0.126; GCF_900099675.1, s__Flavobacterium phaeum, 95.0, 76.51, 0.133; GCF_013389455.1, s__Flavobacterium inviolabile, 95.0, 76.5, 0.089; GCF_011392075.1, s__Flavobacterium celericrescens, 95.0, 76.5, 0.148; GCF_000425465.1, s__Flavobacterium filum, 95.0, 76.49, 0.119; GCF_009741375.1, s__Flavobacterium rakeshii, 95.0, 76.46, 0.067; GCF_024171535.1, s__Flavobacterium sp024171535, 95.0, 76.43, 0.104; GCF_002807015.1, s__Flavobacterium dinanensis, 95.0, 76.4, 0.126; GCF_009792295.1, s__Flavobacterium sp009792295, 95.0, 76.37, 0.111; GCF_009363055.1, s__Flavobacterium haoranii, 95.0, 76.34, 0.141; GCA_022709825.1, s__Flavobacterium sp022709825, 95.0, 76.33, 0.074; GCF_023008245.1, s__Flavobacterium sediminilitoris, 95.0, 76.32, 0.111; GCF_010119235.1, s__Flavobacterium phycosphaerae, 95.0, 76.29, 0.067; GCF_003268815.1, s__Flavobacterium lacus, 95.0, 76.29, 0.141; GCF_022836875.1, s__Flavobacterium enshiense_A, 95.0, 76.28, 0.089; GCF_000498475.1, s__Flavobacterium cauense, 95.0, 76.21, 0.156; GCF_014642275.1, s__Flavobacterium lutivivi, 95.0, 76.21, 0.104; GCA_002352205.1, s__Flavobacterium sp002352205, 95.0, 76.19, 0.141; GCF_003148385.1, s__Flavobacterium sediminis, 95.0, 76.17, 0.111; GCF_000498535.1, s__Flavobacterium limnosediminis, 95.0, 76.12, 0.096; GCF_004122145.1, s__Flavobacterium piscinae, 95.0, 76.12, 0.141; GCF_900100625.1, s__Flavobacterium saliperosum, 95.0, 76.11, 0.111; GCF_004362665.1, s__Flavobacterium dankookense, 95.0, 76.09, 0.104; GCF_900114085.1, s__Flavobacterium guanonis, 95.0, 76.08, 0.104; GCF_000430025.1, s__Flavobacterium suncheonense, 95.0, 76.05, 0.089; GCF_000498495.1, s__Flavobacterium enshiense, 95.0, 76.02, 0.111; GCF_014638005.1, s__Flavobacterium orientale, 95.0, 75.96, 0.119; GCA_934675205.1, s__Flavobacterium sp934675205, 95.0, 75.93, 0.059; GCF_000243275.1, s__Flavobacterium odoratum, 95.0, 75.92, 0.156; GCF_000769915.1, s__Flavobacterium beibuense, 95.0, 75.91, 0.059; GCF_023195775.1, s__Flavobacterium sp023195775, 95.0, 75.86, 0.119; GCF_004745595.1, s__Flavobacterium humi, 95.0, 75.81, 0.081; GCA_024709705.1, s__Flavobacterium sp024709705, 95.0, 75.79, 0.104; GCF_021650975.1, s__Flavobacterium jumunjinense, 95.0, 75.78, 0.104; GCF_014486675.1, s__Flavobacterium macrobrachii, 95.0, 75.78, 0.133; GCF_013072765.1, s__Flavobacterium sp013072765, 95.0, 75.77, 0.081; GCA_017302935.1, s__Flavobacterium sp017302935, 95.0, 75.71, 0.133; GCF_004364575.1, s__Flavobacterium indicum_A, 95.0, 75.61, 0.104; GCF_024496085.1, s__Flavobacterium cerinum_A, 95.0, 75.5, 0.096; GCA_002482885.1, s__Flavobacterium sp002482885, 95.0, 75.33, 0.089; GCA_017303755.1, s__Flavobacterium sp017303755, 95.0, 75.25, 0.111; GCF_009848495.1, s__Flavobacterium sp009848495, 95.0, 74.97, 0.044	42.46	11
L1HJB1800335-GF10EGFS_1_bin.8	d__Bacteria;p__Bacteroidota;c__Bacteroidia;o__Bacteroidales;f__Dysgonomonadaceae;g__Fermentimonas;s__	N/A	N/A	N/A	N/A	N/A	GCA_012518155.1	d__Bacteria;p__Bacteroidota;c__Bacteroidia;o__Bacteroidales;f__Dysgonomonadaceae;g__Fermentimonas;s__Fermentimonas sp012518155	78.45	0.51	d__Bacteria;p__Bacteroidota;c__Bacteroidia;o__Bacteroidales;f__Dysgonomonadaceae;g__Fermentimonas;s__	taxonomic classification defined by topology and ANI	classification based on placement in class-level tree	GCA_012839475.1, s__Fermentimonas sp012839475, 95.0, 77.41, 0.306; GCF_001282625.1, s__Fermentimonas massiliensis, 95.0, 76.8, 0.061; GCA_012841425.1, s__Fermentimonas sp012841425, 95.0, 76.73, 0.082; GCA_023622765.1, s__Fermentimonas sp019136875, 95.0, 76.68, 0.306; GCA_012513315.1, s__Fermentimonas sp012513315, 95.0, 76.3, 0.143; GCA_012838585.1, s__Fermentimonas sp012838585, 95.0, 76.02, 0.306; GCA_015478775.1, s__Fermentimonas sp015478775, 95.0, 75.51, 0.082; GCA_002398875.1, s__Fermentimonas sp002398875, 95.0, 75.16, 0.082	43.4	11
L1HJB1800335-GF10EGFS_1_bin.9	d__Bacteria;p__Bacteroidota;c__Bacteroidia;o__Bacteroidales;f__Paludibacteraceae;g__UPXZ01;s__	N/A	N/A	N/A	N/A	N/A	GCA_012523295.1	d__Bacteria;p__Bacteroidota;c__Bacteroidia;o__Bacteroidales;f__Paludibacteraceae;g__UPXZ01;s__UPXZ01 sp012523295	77.2	0.231	d__Bacteria;p__Bacteroidota;c__Bacteroidia;o__Bacteroidales;f__Paludibacteraceae;g__UPXZ01;s__	taxonomic classification defined by topology and ANI	classification based on placement in class-level tree	GCA_009929445.1, s__UPXZ01 sp009929445, 95.0, 77.95, 0.224; GCA_012837935.1, s__UPXZ01 sp012837935, 95.0, 77.47, 0.209; GCA_017860335.1, s__UPXZ01 sp017860335, 95.0, 77.36, 0.081; GCA_018055865.1, s__UPXZ01 sp018055865, 95.0, 77.19, 0.232; GCA_012518275.1, s__UPXZ01 sp012518275, 95.0, 77.02, 0.203; GCA_900498215.1, s__UPXZ01 sp900498215, 95.0, 76.39, 0.112	97.3	11
L1HJB1800336-GF10EGFS_2_bin.1	d__Bacteria;p__Pseudomonadota;c__Gammaproteobacteria;o__Pseudomonadales;f__Cellvibrionaceae;g__UBA5868;s__	N/A	N/A	N/A	N/A	N/A	GCA_002432095.1	d__Bacteria;p__Pseudomonadota;c__Gammaproteobacteria;o__Pseudomonadales;f__Cellvibrionaceae;g__UBA5868;s__UBA5868 sp002432095	80.79	0.544	d__Bacteria;p__Pseudomonadota;c__Gammaproteobacteria;o__Pseudomonadales;f__Cellvibrionaceae;g__UBA5868;s__	taxonomic classification defined by topology and ANI	classification based on placement in class-level tree	GCA_024707385.1, s__UBA5868 sp024707385, 95.0, 78.97, 0.417; GCA_023416875.1, s__UBA5868 sp023416875, 95.0, 78.88, 0.462; GCF_014336955.1, s__UBA5868 sp014336955, 95.0, 77.83, 0.267; GCA_002432555.1, s__UBA5868 sp002432555, 95.0, 77.12, 0.13	94.62	11
L1HJB1800336-GF10EGFS_2_bin.10	d__Bacteria;p__Bacteroidota;c__Bacteroidia;o__Chitinophagales;f__Chitinophagaceae;g__Hanamia;s__	N/A	N/A	N/A	N/A	N/A	N/A	N/A	N/A	N/A	d__Bacteria;p__Bacteroidota;c__Bacteroidia;o__Chitinophagales;f__Chitinophagaceae;g__Hanamia;s__	ANI	classification based on placement in class-level tree	GCF_003721595.1, s__Hanamia caeni, 95.0, 76.89, 0.19; GCA_023251285.1, s__Hanamia sp023251285, 95.0, 76.82, 0.137; GCA_023251335.1, s__Hanamia sp023251335, 95.0, 76.77, 0.149; GCA_019455085.1, s__Hanamia sp019455085, 95.0, 76.62, 0.034; GCA_018268075.1, s__Hanamia sp018268075, 95.0, 76.51, 0.087; GCA_017307735.1, s__Hanamia sp017307735, 95.0, 76.5, 0.04; GCA_024103425.1, s__Hanamia sp024103425, 95.0, 76.48, 0.028; GCA_023957755.1, s__Hanamia sp023957755, 95.0, 76.03, 0.038	54.16	11
L1HJB1800336-GF10EGFS_2_bin.12	d__Bacteria;p__Bacteroidota;c__Bacteroidia;o__Flavobacteriales;f__PHOS-HE28;g__PHOS-HE28;s__PHOS-HE28 sp023382455	GCA_023382455.1	95	d__Bacteria;p__Bacteroidota;c__Bacteroidia;o__Flavobacteriales;f__PHOS-HE28;g__PHOS-HE28;s__PHOS-HE28 sp023382455	98.27	0.934	GCA_023382455.1	d__Bacteria;p__Bacteroidota;c__Bacteroidia;o__Flavobacteriales;f__PHOS-HE28;g__PHOS-HE28;s__PHOS-HE28 sp023382455	98.27	0.934	d__Bacteria;p__Bacteroidota;c__Bacteroidia;o__Flavobacteriales;f__PHOS-HE28;g__PHOS-HE28;s__	taxonomic classification defined by topology and ANI	topological placement and ANI have congruent species assignments	GCA_024103275.1, s__PHOS-HE28 sp024103275, 95.0, 81.87, 0.676; GCA_018266475.1, s__PHOS-HE28 sp018266475, 95.0, 80.8, 0.601; GCA_018057455.1, s__PHOS-HE28 sp018057455, 95.0, 80.52, 0.596; GCA_020852835.1, s__PHOS-HE28 sp020852835, 95.0, 80.24, 0.568; GCA_018267065.1, s__PHOS-HE28 sp018267065, 95.0, 80.15, 0.516; GCA_018266685.1, s__PHOS-HE28 sp018266685, 95.0, 80.06, 0.563; GCA_023957375.1, s__PHOS-HE28 sp023957375, 95.0, 79.8, 0.624; GCA_019912395.1, s__PHOS-HE28 sp019912395, 95.0, 79.66, 0.573; GCA_018267055.1, s__PHOS-HE28 sp018267055, 95.0, 79.52, 0.516; GCA_013360395.1, s__PHOS-HE28 sp013360395, 95.0, 79.43, 0.479; GCA_016700415.1, s__PHOS-HE28 sp002396605, 95.0, 79.22, 0.521; GCA_019638085.1, s__PHOS-HE28 sp019638085, 95.0, 78.71, 0.46; GCA_008016945.1, s__PHOS-HE28 sp008016945, 95.0, 78.7, 0.3; GCA_016715895.1, s__PHOS-HE28 sp016715895, 95.0, 78.68, 0.408; GCA_945872795.1, s__PHOS-HE28 sp945872795, 95.0, 78.64, 0.324; GCA_014584605.1, s__PHOS-HE28 sp014584605, 95.0, 78.6, 0.46; GCA_016710685.1, s__PHOS-HE28 sp016710685, 95.0, 78.6, 0.343; GCA_002342985.1, s__PHOS-HE28 sp002342985, 95.0, 78.56, 0.362; GCA_020635725.1, s__PHOS-HE28 sp020635725, 95.0, 78.55, 0.296; GCA_019638075.1, s__PHOS-HE28 sp019638075, 95.0, 78.53, 0.329; GCA_016788485.1, s__PHOS-HE28 sp016788485, 95.0, 78.52, 0.408; GCA_016713875.1, s__PHOS-HE28 sp016713875, 95.0, 78.5, 0.399; GCA_016719225.1, s__PHOS-HE28 sp016719225, 95.0, 78.49, 0.319; GCA_020635695.1, s__PHOS-HE28 sp020635695, 95.0, 78.31, 0.3; GCA_016788635.1, s__PHOS-HE28 sp016788635, 95.0, 78.28, 0.31; GCA_016712535.1, s__PHOS-HE28 sp016712535, 95.0, 78.24, 0.333; GCA_016788405.1, s__PHOS-HE28 sp016788405, 95.0, 78.21, 0.216; GCA_016788295.1, s__PHOS-HE28 sp016788295, 95.0, 78.13, 0.286; GCA_016721825.1, s__PHOS-HE28 sp016721825, 95.0, 78.12, 0.305; GCA_019638115.1, s__PHOS-HE28 sp019638115, 95.0, 78.12, 0.315; GCA_016705545.1, s__PHOS-HE28 sp016705545, 95.0, 78.08, 0.319; GCA_016710965.1, s__PHOS-HE28 sp016710965, 95.0, 78.04, 0.272; GCA_016716605.1, s__PHOS-HE28 sp016716605, 95.0, 78.03, 0.324; GCA_016788205.1, s__PHOS-HE28 sp016788205, 95.0, 78.03, 0.305; GCA_002482775.1, s__PHOS-HE28 sp002482775, 95.0, 78.0, 0.23; GCA_016699575.1, s__PHOS-HE28 sp016699575, 95.0, 78.0, 0.272; GCA_016788285.1, s__PHOS-HE28 sp016788285, 95.0, 77.97, 0.347; GCA_020635715.1, s__PHOS-HE28 sp020635715, 95.0, 77.91, 0.263; GCA_016702645.1, s__PHOS-HE28 sp016702645, 95.0, 77.84, 0.23; GCA_002360495.1, s__PHOS-HE28 sp002360495, 95.0, 77.82, 0.239; GCA_016718655.1, s__PHOS-HE28 sp016718655, 95.0, 77.81, 0.235; GCA_016703005.1, s__PHOS-HE28 sp016703005, 95.0, 77.79, 0.202; GCA_018267155.1, s__PHOS-HE28 sp018267155, 95.0, 77.79, 0.282; GCA_020847755.1, s__PHOS-HE28 sp020847755, 95.0, 77.77, 0.371; GCA_016787995.1, s__PHOS-HE28 sp016787995, 95.0, 77.76, 0.178; GCA_016705955.1, s__PHOS-HE28 sp016705955, 95.0, 77.75, 0.225; GCA_016713865.1, s__PHOS-HE28 sp016713865, 95.0, 77.66, 0.272; GCA_020848295.1, s__PHOS-HE28 sp020848295, 95.0, 77.65, 0.188; GCA_902826215.1, s__PHOS-HE28 sp902826215, 95.0, 77.62, 0.197; GCA_020635675.1, s__PHOS-HE28 sp020635675, 95.0, 77.61, 0.211; GCA_023428865.1, s__PHOS-HE28 sp023428865, 95.0, 77.57, 0.174; GCA_020854015.1, s__PHOS-HE28 sp020854015, 95.0, 77.57, 0.183; GCA_016715995.1, s__PHOS-HE28 sp016715995, 95.0, 77.41, 0.291; GCA_017987115.1, s__PHOS-HE28 sp017987115, 95.0, 77.35, 0.038; GCA_016721005.1, s__PHOS-HE28 sp016721005, 95.0, 77.33, 0.221; GCA_902825795.1, s__PHOS-HE28 sp902825795, 95.0, 77.33, 0.197; GCA_020437875.1, s__PHOS-HE28 sp020437875, 95.0, 77.3, 0.188; GCA_016787985.1, s__PHOS-HE28 sp016787985, 95.0, 77.28, 0.202; GCA_016717305.1, s__PHOS-HE28 sp016717305, 95.0, 77.22, 0.117; GCA_017998165.1, s__PHOS-HE28 sp017998165, 95.0, 77.21, 0.244; GCA_016703105.1, s__PHOS-HE28 sp016703105, 95.0, 77.08, 0.272; GCA_016717225.1, s__PHOS-HE28 sp016717225, 95.0, 77.06, 0.141; GCA_017987895.1, s__PHOS-HE28 sp017987895, 95.0, 77.02, 0.221; GCA_016710015.1, s__PHOS-HE28 sp016710015, 95.0, 76.93, 0.192; GCA_020635655.1, s__PHOS-HE28 sp020635655, 95.0, 76.93, 0.216; GCA_023430325.1, s__PHOS-HE28 sp023430325, 95.0, 76.93, 0.08; GCA_016712025.1, s__PHOS-HE28 sp016712025, 95.0, 76.92, 0.225; GCA_016704485.1, s__PHOS-HE28 sp016704485, 95.0, 76.7, 0.061; GCA_023412755.1, s__PHOS-HE28 sp023412755, 95.0, 76.57, 0.113; GCA_023430945.1, s__PHOS-HE28 sp023430945, 95.0, 76.56, 0.085; GCA_020437805.1, s__PHOS-HE28 sp020437805, 95.0, 76.45, 0.113; GCA_020437905.1, s__PHOS-HE28 sp020437905, 95.0, 76.34, 0.127; GCA_024640205.1, s__PHOS-HE28 sp024640205, 95.0, 76.18, 0.094; GCA_023418095.1, s__PHOS-HE28 sp023418095, 95.0, 75.88, 0.099	46.93	11
L1HJB1800336-GF10EGFS_2_bin.13	d__Bacteria;p__Pseudomonadota;c__Gammaproteobacteria;o__Steroidobacterales;f__Steroidobacteraceae;g__JAAYXG01;s__	N/A	N/A	N/A	N/A	N/A	GCA_012516015.1	d__Bacteria;p__Pseudomonadota;c__Gammaproteobacteria;o__Steroidobacterales;f__Steroidobacteraceae;g__JAAYXG01;s__JAAYXG01 sp012516015	80.01	0.394	d__Bacteria;p__Pseudomonadota;c__Gammaproteobacteria;o__Steroidobacterales;f__Steroidobacteraceae;g__JAAYXG01;s__	taxonomic classification defined by topology and ANI	classification based on placement in class-level tree	GCA_023417315.1, s__JAAYXG01 sp023417315, 95.0, 78.55, 0.45; GCA_017577615.1, s__JAAYXG01 sp017577615, 95.0, 77.09, 0.312	40.77	11
L1HJB1800336-GF10EGFS_2_bin.14	d__Bacteria;p__Pseudomonadota;c__Gammaproteobacteria;o__Burkholderiales;f__Nitrosomonadaceae;g__Nitrosospira;s__	N/A	N/A	N/A	N/A	N/A	N/A	N/A	N/A	N/A	d__Bacteria;p__Pseudomonadota;c__Gammaproteobacteria;o__Burkholderiales;f__Nitrosomonadaceae;g__Nitrosospira;s__	ANI	classification based on placement in class-level tree	GCF_000196355.1, s__Nitrosospira multiformis, 95.0, 80.03, 0.286; GCF_900111585.1, s__Nitrosospira multiformis_B, 95.0, 79.8, 0.314; GCF_003050865.1, s__Nitrosospira multiformis_E, 95.0, 79.61, 0.343; GCF_900110185.1, s__Nitrosospira multiformis_A, 95.0, 79.27, 0.343; GCA_017306155.1, s__Nitrosospira multiformis_F, 95.0, 79.18, 0.286; GCF_900110495.1, s__Nitrosospira sp900110495, 95.0, 79.14, 0.343; GCF_003050965.1, s__Nitrosospira sp003050965, 95.0, 78.75, 0.171; GCF_900215485.1, s__Nitrosospira sp900215485, 95.0, 78.73, 0.343; GCA_001899235.1, s__Nitrosospira sp001899235, 95.0, 78.71, 0.143; GCF_900115125.1, s__Nitrosospira briensis_A, 95.0, 78.64, 0.371; GCF_000355765.4, s__Nitrosospira lacus, 95.0, 78.6, 0.257; GCF_900103165.1, s__Nitrosospira multiformis_D, 95.0, 78.5, 0.229; GCF_900113575.1, s__Nitrosospira sp900113575, 95.0, 78.45, 0.2; GCA_013697655.1, s__Nitrosospira sp013697655, 95.0, 78.37, 0.086; GCF_900102495.1, s__Nitrosospira sp900102495, 95.0, 78.07, 0.143; GCF_900109785.1, s__Nitrosospira tenuis, 95.0, 78.05, 0.229; GCF_000832065.1, s__Nitrosospira sp000832065, 95.0, 77.84, 0.229; GCF_900142705.1, s__Nitrosospira sp900142705, 95.0, 77.68, 0.229; GCA_013821425.1, s__Nitrosospira sp013821425, 95.0, 77.14, 0.086; GCF_000619905.2, s__Nitrosospira briensis, 95.0, 76.94, 0.343; GCF_900119085.1, s__Nitrosospira sp900119085, 95.0, 76.48, 0.2	36.82	11
L1HJB1800336-GF10EGFS_2_bin.15	d__Bacteria;p__Sumerlaeota;c__Sumerlaeia;o__MVZB01;f__MVZB01;g__;s__	N/A	N/A	N/A	N/A	N/A	N/A	N/A	N/A	N/A	d__Bacteria;p__Sumerlaeota;c__Sumerlaeia;o__MVZB01;f__MVZB01;g__;s__	taxonomic novelty determined using RED	classification based on placement in class-level tree	N/A	85.66	11
L1HJB1800336-GF10EGFS_2_bin.16	d__Bacteria;p__Bacteroidota;c__Bacteroidia;o__Flavobacteriales;f__Flavobacteriaceae;g__Confluentibacter;s__	N/A	N/A	N/A	N/A	N/A	GCA_018883545.1	d__Bacteria;p__Bacteroidota;c__Bacteroidia;o__Flavobacteriales;f__Flavobacteriaceae;g__Confluentibacter;s__Confluentibacter sp018883545	81.73	0.738	d__Bacteria;p__Bacteroidota;c__Bacteroidia;o__Flavobacteriales;f__Flavobacteriaceae;g__Confluentibacter;s__	taxonomic classification defined by topology and ANI	classification based on placement in class-level tree	GCF_002843175.1, s__Confluentibacter flavum, 95.0, 78.95, 0.548; GCA_002280395.1, s__Confluentibacter sp002280395, 95.0, 78.8, 0.376; GCF_002807055.1, s__Confluentibacter citreus, 95.0, 78.72, 0.518; GCF_002806995.1, s__Confluentibacter lentus, 95.0, 78.68, 0.533; GCF_003258355.1, s__Confluentibacter sediminis, 95.0, 78.27, 0.461	77.74	11
L1HJB1800336-GF10EGFS_2_bin.19	d__Bacteria;p__Pseudomonadota;c__Gammaproteobacteria;o__Xanthomonadales;f__Rhodanobacteraceae;g__Rhodanobacter;s__	N/A	N/A	N/A	N/A	N/A	N/A	N/A	N/A	N/A	d__Bacteria;p__Pseudomonadota;c__Gammaproteobacteria;o__Xanthomonadales;f__Rhodanobacteraceae;g__Rhodanobacter;s__	taxonomic classification defined by topology and ANI	classification based on placement in class-level tree	GCF_004799035.1, s__Rhodanobacter lindaniclasticus, 95.0, 91.58, 0.859; GCA_001898415.1, s__Rhodanobacter sp001898415, 95.0, 90.93, 0.822; GCA_024711345.1, s__Rhodanobacter sp024711345, 95.0, 85.99, 0.731; GCF_001617365.1, s__Rhodanobacter sp001617365, 95.0, 85.82, 0.685; GCF_000230695.2, s__Rhodanobacter denitrificans, 95.0, 85.82, 0.72; GCF_003069545.1, s__Rhodanobacter thiooxydans_A, 95.0, 85.77, 0.699; GCF_018599185.1, s__Rhodanobacter sp018599185, 95.0, 85.74, 0.747; GCF_000264375.1, s__Rhodanobacter thiooxydans, 95.0, 85.7, 0.714; GCF_001428385.1, s__Rhodanobacter sp001428385, 95.0, 85.68, 0.692; GCF_021545845.1, s__Rhodanobacter sp000427505, 95.0, 85.6, 0.702; GCF_016889805.1, s__Rhodanobacter sp001427365, 95.107, 85.43, 0.731; GCF_003335105.1, s__Rhodanobacter denitrificans_A, 95.0, 85.34, 0.71; GCF_000264295.1, s__Rhodanobacter spathiphylli, 95.107, 85.18, 0.725; GCF_002001085.1, s__Rhodanobacter sp002001085, 95.0, 84.94, 0.697; GCF_008329435.1, s__Rhodanobacter sp008329435, 95.0, 84.16, 0.71; GCA_017848855.1, s__Rhodanobacter denitrificans_B, 95.0, 83.67, 0.608; GCF_006438785.1, s__Rhodanobacter glycinis_A, 95.0, 83.47, 0.705; GCA_021793575.1, s__Rhodanobacter sp021793575, 95.0, 83.47, 0.592; GCA_004298505.1, s__Rhodanobacter sp004298505, 95.0, 83.33, 0.568; GCF_002001105.1, s__Rhodanobacter sp002001105, 95.0, 83.33, 0.664; GCF_013620825.1, s__Rhodanobacter sp001899565, 95.0, 83.31, 0.649; GCA_021783385.1, s__Rhodanobacter sp021783385, 95.0, 83.3, 0.611; GCF_002001125.1, s__Rhodanobacter sp002001125, 95.0, 83.25, 0.631; GCF_014651895.1, s__Rhodanobacter panaciterrae, 95.0, 83.23, 0.639; GCF_000264315.1, s__Rhodanobacter fulvus, 95.0, 83.17, 0.647; GCF_001426645.1, s__Rhodanobacter sp001426645, 95.0, 83.07, 0.648; GCF_900142825.1, s__Rhodanobacter sp900142825, 95.0, 82.93, 0.666; GCA_002413455.1, s__Rhodanobacter sp002413455, 95.0, 82.9, 0.623; GCF_014842975.1, s__Rhodanobacter sp014842975, 95.0, 82.88, 0.65; GCA_004322005.1, s__Rhodanobacter sp004322005, 95.0, 82.78, 0.579; GCF_002001175.1, s__Rhodanobacter sp002001175, 95.0, 82.73, 0.614; GCF_002001045.1, s__Rhodanobacter sp002001045, 95.0, 82.58, 0.616; GCA_021805685.1, s__Rhodanobacter sp021805685, 95.0, 82.44, 0.539; GCF_002001165.1, s__Rhodanobacter sp002001165, 95.0, 82.38, 0.623; GCA_021798675.1, s__Rhodanobacter sp021798675, 95.0, 82.33, 0.57; GCF_014843005.1, s__Rhodanobacter sp014843005, 95.0, 82.28, 0.568; GCF_900114325.1, s__Rhodanobacter glycinis, 95.0, 82.22, 0.61; GCF_009766065.1, s__Rhodanobacter sp009766065, 95.0, 82.18, 0.588; GCA_021780735.1, s__Rhodanobacter sp021780735, 95.0, 82.09, 0.526; GCF_014842995.1, s__Rhodanobacter sp014842995, 95.0, 81.65, 0.601; GCF_014205795.1, s__Rhodanobacter sp014205795, 95.0, 80.92, 0.539; GCF_014200755.1, s__Rhodanobacter sp014200755, 95.0, 80.82, 0.55; GCA_004298045.1, s__Rhodanobacter sp004298045, 95.0, 80.73, 0.526; GCA_903827735.1, s__Rhodanobacter sp903827735, 95.0, 80.49, 0.415; GCA_004298015.1, s__Rhodanobacter sp004298015, 95.0, 80.46, 0.525; GCA_017305055.1, s__Rhodanobacter sp017305055, 95.0, 80.41, 0.485; GCF_009765755.1, s__Rhodanobacter sp009765755, 95.0, 80.34, 0.526; GCF_014207185.1, s__Rhodanobacter sp014207185, 95.0, 79.72, 0.492; GCA_012270595.1, s__Rhodanobacter sp012270595, 95.0, 75.97, 0.086	89.08	11
L1HJB1800336-GF10EGFS_2_bin.20	d__Bacteria;p__Bacteroidota;c__Bacteroidia;o__Flavobacteriales;f__Flavobacteriaceae;g__Sediminicola;s__	N/A	N/A	N/A	N/A	N/A	GCA_022008415.1	d__Bacteria;p__Bacteroidota;c__Bacteroidia;o__Flavobacteriales;f__Flavobacteriaceae;g__Sediminicola;s__Sediminicola sp022008415	79.71	0.528	d__Bacteria;p__Bacteroidota;c__Bacteroidia;o__Flavobacteriales;f__Flavobacteriaceae;g__Sediminicola;s__	taxonomic classification defined by topology and ANI	classification based on placement in class-level tree	GCF_001430825.1, s__Sediminicola sp001430825, 95.0, 76.6, 0.093	94.4	11
L1HJB1800336-GF10EGFS_2_bin.21	d__Bacteria;p__Bacteroidota;c__Rhodothermia;o__Rhodothermales;f__Rubricoccaceae;g__;s__	N/A	N/A	N/A	N/A	N/A	N/A	N/A	N/A	N/A	d__Bacteria;p__Bacteroidota;c__Rhodothermia;o__Rhodothermales;f__Rubricoccaceae;g__;s__	taxonomic classification fully defined by topology	classification based on placement in class-level tree	N/A	52.71	11
L1HJB1800336-GF10EGFS_2_bin.22	d__Bacteria;p__Bacteroidota;c__Bacteroidia;o__Flavobacteriales;f__Crocinitomicaceae;g__UBA6165;s__	N/A	N/A	N/A	N/A	N/A	GCA_002422285.1	d__Bacteria;p__Bacteroidota;c__Bacteroidia;o__Flavobacteriales;f__Crocinitomicaceae;g__UBA6165;s__UBA6165 sp002422285	75.58	0.02	d__Bacteria;p__Bacteroidota;c__Bacteroidia;o__Flavobacteriales;f__Crocinitomicaceae;g__UBA6165;s__	taxonomic classification defined by topology and ANI	classification based on placement in class-level tree	N/A	92.15	11
L1HJB1800336-GF10EGFS_2_bin.24	d__Bacteria;p__Bacteroidota;c__Bacteroidia;o__Chitinophagales;f__Chitinophagaceae;g__Flavipsychrobacter;s__Flavipsychrobacter sp023418315	GCA_023418315.1	95	d__Bacteria;p__Bacteroidota;c__Bacteroidia;o__Chitinophagales;f__Chitinophagaceae;g__Flavipsychrobacter;s__Flavipsychrobacter sp023418315	98.45	0.932	GCA_023418315.1	d__Bacteria;p__Bacteroidota;c__Bacteroidia;o__Chitinophagales;f__Chitinophagaceae;g__Flavipsychrobacter;s__Flavipsychrobacter sp023418315	98.45	0.932	d__Bacteria;p__Bacteroidota;c__Bacteroidia;o__Chitinophagales;f__Chitinophagaceae;g__Flavipsychrobacter;s__	taxonomic classification defined by topology and ANI	topological placement and ANI have congruent species assignments	GCA_023426425.1, s__Flavipsychrobacter sp023426425, 95.0, 76.87, 0.034; GCA_013288285.1, s__Flavipsychrobacter sp013288285, 95.0, 76.86, 0.035; GCA_018267925.1, s__Flavipsychrobacter sp018267925, 95.0, 76.81, 0.073; GCA_020636495.1, s__Flavipsychrobacter sp020636495, 95.0, 76.79, 0.038; GCA_018267965.1, s__Flavipsychrobacter sp018267965, 95.0, 76.55, 0.054; GCA_001897855.1, s__Flavipsychrobacter sp001897855, 95.0, 76.5, 0.072; GCA_002483105.1, s__Flavipsychrobacter sp002483105, 95.0, 76.48, 0.054; GCA_016786665.1, s__Flavipsychrobacter sp016786665, 95.0, 76.48, 0.06; GCA_016786615.1, s__Flavipsychrobacter sp016786615, 95.0, 76.48, 0.053; GCA_024508935.1, s__Flavipsychrobacter sp024508935, 95.0, 76.42, 0.061; GCA_023409975.1, s__Flavipsychrobacter sp023409975, 95.0, 76.42, 0.048; GCA_002337045.1, s__Flavipsychrobacter sp002337045, 95.0, 76.41, 0.051; GCA_902168085.1, s__Flavipsychrobacter sp902168085, 95.0, 76.41, 0.086; GCA_018267955.1, s__Flavipsychrobacter sp018267955, 95.0, 76.38, 0.072; GCA_002127285.1, s__Flavipsychrobacter sp002127285, 95.0, 76.38, 0.076; GCA_013288445.1, s__Flavipsychrobacter sp013288445, 95.0, 76.38, 0.021; GCA_020636505.1, s__Flavipsychrobacter sp020636505, 95.0, 76.36, 0.035; GCA_002421685.1, s__Flavipsychrobacter sp002421685, 95.0, 76.34, 0.056; GCA_021740995.1, s__Flavipsychrobacter sp021740995, 95.0, 76.32, 0.038; GCA_900299255.1, s__Flavipsychrobacter sp900299255, 95.0, 76.32, 0.041; GCA_002336915.1, s__Flavipsychrobacter sp002336915, 95.0, 76.32, 0.043; GCA_018267875.1, s__Flavipsychrobacter sp018267875, 95.0, 76.29, 0.073; GCA_903905685.1, s__Flavipsychrobacter sp903905685, 95.0, 76.27, 0.022; GCA_903929655.1, s__Flavipsychrobacter sp903929655, 95.0, 76.26, 0.047; GCA_002389765.1, s__Flavipsychrobacter sp002389765, 95.0, 76.24, 0.066; GCA_018604165.1, s__Flavipsychrobacter sp018604165, 95.0, 76.18, 0.076; GCA_017303395.1, s__Flavipsychrobacter sp017303395, 95.0, 76.18, 0.055; GCA_001897835.1, s__Flavipsychrobacter sp001897835, 95.0, 76.17, 0.072; GCA_903877645.1, s__Flavipsychrobacter sp903877645, 95.0, 76.15, 0.049; GCA_903904855.1, s__Flavipsychrobacter sp903904855, 95.0, 76.14, 0.041; GCA_013286485.1, s__Flavipsychrobacter sp013286485, 95.0, 76.13, 0.035; GCA_903887005.1, s__Flavipsychrobacter sp903887005, 95.0, 76.1, 0.054; GCA_903926605.1, s__Flavipsychrobacter sp903926605, 95.0, 76.1, 0.034; GCA_903853805.1, s__Flavipsychrobacter sp903853805, 95.0, 76.1, 0.055; GCA_013285905.1, s__Flavipsychrobacter sp013285905, 95.0, 76.09, 0.035; GCA_018267915.1, s__Flavipsychrobacter sp018267915, 95.0, 76.07, 0.064; GCA_013815385.1, s__Flavipsychrobacter sp013815385, 95.0, 76.05, 0.05; GCA_017849575.1, s__Flavipsychrobacter sp017849575, 95.0, 75.99, 0.097; GCF_003236175.1, s__Flavipsychrobacter soli, 95.0, 75.99, 0.064; GCA_019638495.1, s__Flavipsychrobacter sp019638495, 95.0, 75.97, 0.031; GCF_002954265.1, s__Flavipsychrobacter stenotrophus, 95.0, 75.97, 0.028; GCA_014377675.1, s__Flavipsychrobacter sp014377675, 95.0, 75.95, 0.028; GCA_021155965.1, s__Flavipsychrobacter sp021155965, 95.0, 75.94, 0.042; GCA_019454705.1, s__Flavipsychrobacter sp019454705, 95.0, 75.94, 0.052; GCA_903905065.1, s__Flavipsychrobacter sp903905065, 95.0, 75.92, 0.043; GCA_004144175.1, s__Flavipsychrobacter sp004144175, 95.0, 75.92, 0.057; GCA_023436685.1, s__Flavipsychrobacter sp023436685, 95.0, 75.91, 0.074; GCA_945902755.1, s__Flavipsychrobacter stenotrophus_A, 95.0, 75.85, 0.028; GCA_021156265.1, s__Flavipsychrobacter sp021156265, 95.0, 75.84, 0.044; GCA_903824665.1, s__Flavipsychrobacter sp903824665, 95.0, 75.84, 0.041; GCA_903903635.1, s__Flavipsychrobacter sp903903635, 95.0, 75.83, 0.05; GCA_013285595.1, s__Flavipsychrobacter sp013285595, 95.0, 75.82, 0.038; GCA_002423665.1, s__Flavipsychrobacter sp002423665, 95.0, 75.82, 0.034; GCA_903835005.1, s__Flavipsychrobacter sp903835005, 95.0, 75.8, 0.038; GCA_903882805.1, s__Flavipsychrobacter sp903882805, 95.0, 75.8, 0.045; GCA_903821975.1, s__Flavipsychrobacter sp903821975, 95.0, 75.77, 0.038; GCA_014879545.1, s__Flavipsychrobacter sp014879545, 95.0, 75.69, 0.029; GCA_018267795.1, s__Flavipsychrobacter sp018267795, 95.0, 75.68, 0.051; GCA_903882965.1, s__Flavipsychrobacter sp903882965, 95.0, 75.65, 0.041; GCA_013286835.1, s__Flavipsychrobacter sp013286835, 95.0, 75.63, 0.035; GCA_903912435.1, s__Flavipsychrobacter sp903912435, 95.0, 75.6, 0.014; GCA_903881585.1, s__Flavipsychrobacter sp903881585, 95.0, 75.57, 0.044; GCA_903829015.1, s__Flavipsychrobacter sp903829015, 95.0, 75.56, 0.033; GCA_903887415.1, s__Flavipsychrobacter sp903887415, 95.0, 75.56, 0.058; GCA_021151685.1, s__Flavipsychrobacter sp021151685, 95.0, 75.53, 0.048; GCA_903835145.1, s__Flavipsychrobacter sp903835145, 95.0, 75.51, 0.023; GCA_903839875.1, s__Flavipsychrobacter sp903839875, 95.0, 75.51, 0.049; GCA_016786565.1, s__Flavipsychrobacter sp016786565, 95.0, 75.48, 0.035; GCA_903916555.1, s__Flavipsychrobacter sp903916555, 95.0, 75.46, 0.03; GCA_903851455.1, s__Flavipsychrobacter sp903851455, 95.0, 75.43, 0.011; GCA_903906615.1, s__Flavipsychrobacter sp903906615, 95.0, 75.34, 0.033; GCA_903929195.1, s__Flavipsychrobacter sp903929195, 95.0, 75.33, 0.029	97.78	11
L1HJB1800336-GF10EGFS_2_bin.3	d__Bacteria;p__Pseudomonadota;c__Alphaproteobacteria;o__Rhizobiales;f__Devosiaceae;g__Devosia;s__Devosia sp023433775	GCA_023433775.1	95	d__Bacteria;p__Pseudomonadota;c__Alphaproteobacteria;o__Rhizobiales;f__Devosiaceae;g__Devosia;s__Devosia sp023433775	95.26	0.739	GCA_023433775.1	d__Bacteria;p__Pseudomonadota;c__Alphaproteobacteria;o__Rhizobiales;f__Devosiaceae;g__Devosia;s__Devosia sp023433775	95.26	0.739	d__Bacteria;p__Pseudomonadota;c__Alphaproteobacteria;o__Rhizobiales;f__Devosiaceae;g__Devosia;s__	taxonomic classification defined by topology and ANI	topological placement and ANI have congruent species assignments	GCF_016411825.1, s__Devosia sediminis, 95.0, 81.06, 0.436; GCA_023388175.1, s__Devosia sp023388175, 95.0, 80.82, 0.407; GCF_019504385.1, s__Devosia salina, 95.0, 80.65, 0.456; GCF_024273195.1, s__Devosia sp024273195, 95.0, 80.37, 0.477; GCF_001650025.1, s__Devosia elaeis, 95.0, 80.33, 0.49; GCF_900631955.1, s__Devosia equisanguinis, 95.0, 80.21, 0.44; GCF_007859655.1, s__Devosia ginsengisoli, 95.0, 80.19, 0.444; GCF_014926585.1, s__Devosia beringensis, 95.0, 80.1, 0.365; GCF_000969445.1, s__Devosia chinhatensis, 95.0, 80.09, 0.394; GCF_000735585.1, s__Devosia sp000735585, 95.0, 80.03, 0.324; GCF_003056405.1, s__Devosia indica, 95.0, 79.93, 0.444; GCF_000743575.1, s__Devosia riboflavina, 95.0, 79.89, 0.378; GCA_023391095.1, s__Devosia sp023391095, 95.0, 79.87, 0.419; GCF_015158295.1, s__Devosia faecipullorum, 95.0, 79.86, 0.407; GCF_900177655.1, s__Devosia lucknowensis, 95.0, 79.83, 0.369; GCA_018828145.1, s__Devosia sp018828145, 95.0, 79.83, 0.448; GCA_024707105.1, s__Devosia ginsengisoli_A, 95.0, 79.82, 0.452; GCF_900128975.1, s__Devosia limi, 95.0, 79.77, 0.34; GCA_014860165.1, s__Devosia sp014860165, 95.0, 79.75, 0.402; GCF_001427875.1, s__Devosia sp001427875, 95.0, 79.74, 0.386; GCF_001427605.1, s__Devosia sp001427605, 95.0, 79.72, 0.407; GCA_913055165.1, s__Devosia sp913055165, 95.0, 79.7, 0.398; GCF_001426345.1, s__Devosia sp001426345, 95.0, 79.67, 0.44; GCA_015234425.1, s__Devosia sp015234425, 95.0, 79.66, 0.373; GCF_009758415.1, s__Devosia marina, 95.0, 79.63, 0.398; GCF_000971275.1, s__Devosia psychrophila, 95.0, 79.6, 0.307; GCA_017744655.1, s__Devosia sp017744655, 95.0, 79.57, 0.353; GCF_014197055.1, s__Devosia subaequoris, 95.0, 79.54, 0.411; GCF_900110945.1, s__Devosia sp900110945, 95.0, 79.53, 0.386; GCF_900116545.1, s__Devosia crocina, 95.0, 79.49, 0.311; GCF_005222805.1, s__Devosia sp005222805, 95.0, 79.48, 0.386; GCF_021729885.1, s__Devosia sp021729885, 95.0, 79.47, 0.369; GCA_012799265.1, s__Devosia sp012799265, 95.0, 79.44, 0.324; GCF_022429625.1, s__Devosia sp022429625, 95.0, 79.39, 0.361; GCA_900470445.1, s__Devosia sp900470445, 95.0, 79.39, 0.39; GCF_003056345.1, s__Devosia submarina, 95.0, 79.36, 0.282; GCF_016698645.1, s__Devosia oryziradicis, 95.0, 79.34, 0.361; GCA_024707125.1, s__Devosia sp024707125, 95.0, 79.34, 0.369; GCF_001425445.1, s__Devosia sp001425445, 95.0, 79.29, 0.353; GCF_020169335.1, s__Devosia sp020169335, 95.0, 79.24, 0.361; GCF_011058215.1, s__Devosia aurantiaca, 95.0, 79.22, 0.365; GCF_014837245.1, s__Devosia sp014837245, 95.0, 79.21, 0.349; GCF_016698665.1, s__Devosia rhizoryzae, 95.0, 79.21, 0.353; GCF_000970455.1, s__Devosia soli, 95.0, 79.19, 0.357; GCF_003056355.1, s__Devosia naphthalenivorans, 95.0, 79.16, 0.32; GCF_004005995.1, s__Devosia sp004005995, 95.0, 79.16, 0.245; GCA_017307565.1, s__Devosia sp017307565, 95.0, 79.12, 0.344; GCA_913775215.1, s__Devosia sp913775215, 95.0, 79.06, 0.253; GCF_014127105.1, s__Devosia sp014127105, 95.0, 78.74, 0.232; GCF_000971295.1, s__Devosia epidermidihirudinis, 95.0, 78.66, 0.307; GCA_023431205.1, s__Devosia sp023431205, 95.0, 78.55, 0.286; GCA_023387585.1, s__Devosia sp023387585, 95.0, 78.5, 0.187; GCA_025050575.1, s__Devosia symbiotica, 95.0, 78.47, 0.154; GCF_018334155.1, s__Devosia sp018334155, 95.0, 78.37, 0.315; GCA_934553185.1, s__Devosia sp934553185, 95.0, 78.33, 0.183; GCA_018820005.1, s__Devosia sp018820005, 95.0, 78.18, 0.228; GCF_000969415.1, s__Devosia geojensis, 95.0, 78.02, 0.232; GCF_014652635.1, s__Devosia pacifica, 95.0, 77.68, 0.154; GCA_023436745.1, s__Devosia sp023436745, 95.0, 77.64, 0.203; GCA_023437755.1, s__Devosia sp023437755, 95.0, 77.38, 0.191	47.94	11
L1HJB1800336-GF10EGFS_2_bin.30	d__Bacteria;p__Pseudomonadota;c__Gammaproteobacteria;o__Steroidobacterales;f__Steroidobacteraceae;g__Povalibacter;s__	N/A	N/A	N/A	N/A	N/A	GCA_023423935.1	d__Bacteria;p__Pseudomonadota;c__Gammaproteobacteria;o__Steroidobacterales;f__Steroidobacteraceae;g__Povalibacter;s__Povalibacter sp023423935	78.73	0.394	d__Bacteria;p__Pseudomonadota;c__Gammaproteobacteria;o__Steroidobacterales;f__Steroidobacteraceae;g__Povalibacter;s__	taxonomic classification defined by topology and ANI	classification based on placement in class-level tree	GCF_014202975.1, s__Povalibacter uvarum, 95.0, 78.95, 0.393	95.29	11
L1HJB1800336-GF10EGFS_2_bin.31	d__Bacteria;p__Patescibacteria;c__Paceibacteria;o__UBA9983_A;f__SW-6-46-9;g__;s__	N/A	N/A	N/A	N/A	N/A	GCA_003022255.1	d__Bacteria;p__Patescibacteria;c__Paceibacteria;o__UBA9983_A;f__SW-6-46-9;g__SW-6-46-9;s__SW-6-46-9 sp003022255	78.28	0.012	d__Bacteria;p__Patescibacteria;c__Paceibacteria;o__UBA9983_A;f__SW-6-46-9;g__;s__	taxonomic classification defined by topology and ANI	classification based on placement in class-level tree	N/A	63.04	11
L1HJB1800336-GF10EGFS_2_bin.35	d__Bacteria;p__Bacteroidota;c__Bacteroidia;o__NS11-12g;f__UBA8524;g__;s__	N/A	N/A	N/A	N/A	N/A	N/A	N/A	N/A	N/A	d__Bacteria;p__Bacteroidota;c__Bacteroidia;o__NS11-12g;f__UBA8524;g__;s__	taxonomic classification fully defined by topology	classification based on placement in class-level tree	N/A	48.1	11
L1HJB1800336-GF10EGFS_2_bin.45	d__Bacteria;p__Bacteroidota;c__Bacteroidia;o__Chitinophagales;f__Chitinophagaceae;g__UBA1952;s__	N/A	N/A	N/A	N/A	N/A	GCA_018267625.1	d__Bacteria;p__Bacteroidota;c__Bacteroidia;o__Chitinophagales;f__Chitinophagaceae;g__UBA1952;s__UBA1952 sp018267625	77.44	0.323	d__Bacteria;p__Bacteroidota;c__Bacteroidia;o__Chitinophagales;f__Chitinophagaceae;g__UBA1952;s__	taxonomic classification defined by topology and ANI	classification based on placement in class-level tree	GCA_018267675.1, s__UBA1952 sp018267675, 95.0, 76.79, 0.032; GCA_002336725.1, s__UBA1952 sp002336725, 95.0, 76.19, 0.057; GCA_023391015.1, s__UBA1952 sp023391015, 95.0, 75.68, 0.065; GCA_023392185.1, s__UBA1952 sp023392185, 95.0, 75.12, 0.047; GCA_004144185.1, s__UBA1952 sp004144185, 95.0, 74.8, 0.032	56.21	11
L1HJB1800336-GF10EGFS_2_bin.46	d__Bacteria;p__Actinomycetota;c__Actinomycetia;o__Actinomycetales;f__Microbacteriaceae;g__Protaetiibacter;s__	N/A	N/A	N/A	N/A	N/A	GCF_024752305.1	d__Bacteria;p__Actinomycetota;c__Actinomycetia;o__Actinomycetales;f__Microbacteriaceae;g__Protaetiibacter;s__Protaetiibacter sp024752305	84.75	0.799	d__Bacteria;p__Actinomycetota;c__Actinomycetia;o__Actinomycetales;f__Microbacteriaceae;g__Protaetiibacter;s__	taxonomic classification defined by topology and ANI	classification based on placement in class-level tree	GCF_014483895.1, s__Protaetiibacter sp014483895, 95.0, 85.29, 0.842; GCA_001898835.1, s__Protaetiibacter sp001898835, 95.0, 85.23, 0.831; GCF_003627075.1, s__Protaetiibacter intestinalis, 95.0, 84.96, 0.814; GCA_023428065.1, s__Protaetiibacter sp023428065, 95.0, 84.83, 0.791; GCA_003852775.1, s__Protaetiibacter sp003852775, 95.0, 84.83, 0.777; GCA_023432005.1, s__Protaetiibacter sp023432005, 95.0, 84.47, 0.734; GCA_003243275.1, s__Protaetiibacter sp003243275, 95.0, 84.24, 0.78; GCF_008365275.1, s__Protaetiibacter larvae, 95.0, 83.64, 0.703; GCA_023386365.1, s__Protaetiibacter sp023386365, 95.0, 82.59, 0.78; GCF_011751865.2, s__Protaetiibacter sp011751905, 95.0, 82.31, 0.695; GCF_008017545.1, s__Protaetiibacter sp008017545, 95.0, 82.09, 0.709; GCA_023432305.1, s__Protaetiibacter sp023432305, 95.0, 81.18, 0.483	74.6	11
L1HJB1800336-GF10EGFS_2_bin.48	d__Bacteria;p__Fibrobacterota;c__Fibrobacteria;o__UBA11236;f__UBA11236;g__UBA11236;s__	N/A	N/A	N/A	N/A	N/A	GCA_021155885.1	d__Bacteria;p__Fibrobacterota;c__Fibrobacteria;o__UBA11236;f__UBA11236;g__UBA11236;s__UBA11236 sp021155885	79.45	0.459	d__Bacteria;p__Fibrobacterota;c__Fibrobacteria;o__UBA11236;f__UBA11236;g__UBA11236;s__	taxonomic classification defined by topology and ANI	classification based on placement in class-level tree	GCA_900299345.1, s__UBA11236 sp003455335, 95.0, 77.25, 0.147	94.5	11
L1HJB1800336-GF10EGFS_2_bin.5	d__Bacteria;p__Bacteroidota;c__Bacteroidia;o__Sphingobacteriales;f__Sphingobacteriaceae;g__Pelobium;s__Pelobium manganitolerans	GCF_003609575.1	95	d__Bacteria;p__Bacteroidota;c__Bacteroidia;o__Sphingobacteriales;f__Sphingobacteriaceae;g__Pelobium;s__Pelobium manganitolerans	98.4	0.804	GCF_003609575.1	d__Bacteria;p__Bacteroidota;c__Bacteroidia;o__Sphingobacteriales;f__Sphingobacteriaceae;g__Pelobium;s__Pelobium manganitolerans	98.4	0.804	d__Bacteria;p__Bacteroidota;c__Bacteroidia;o__Sphingobacteriales;f__Sphingobacteriaceae;g__Pelobium;s__	taxonomic classification defined by topology and ANI	topological placement and ANI have congruent species assignments	GCF_000302595.1, s__Pelobium arcticum, 95.0, 78.65, 0.293; GCA_018828585.1, s__Pelobium sp018828585, 95.0, 78.49, 0.109; GCF_001652725.1, s__Pelobium psychrophilum, 95.0, 78.0, 0.13; GCA_014763615.1, s__Pelobium sp014763615, 95.0, 77.83, 0.13; GCF_000190735.1, s__Pelobium saltans, 95.0, 77.62, 0.109; GCF_008195825.1, s__Pelobium aquae, 95.0, 77.6, 0.13; GCF_005116455.1, s__Pelobium cryophilus, 95.0, 77.58, 0.13; GCF_016623585.1, s__Pelobium segetis, 95.0, 77.58, 0.185; GCA_014378285.1, s__Pelobium sp014378285, 95.0, 77.49, 0.065; GCA_002483235.1, s__Pelobium glucosidilyticum_B, 95.0, 77.39, 0.141; GCF_000425145.1, s__Pelobium glucosidilyticum, 95.0, 77.29, 0.141; GCA_014378105.1, s__Pelobium sp014378105, 95.0, 77.28, 0.152; GCA_013298995.1, s__Pelobium sp013298995, 95.0, 77.19, 0.087; GCF_009674685.1, s__Pelobium puniceum, 95.0, 77.18, 0.174; GCA_004294495.1, s__Pelobium sp004294495, 95.0, 76.94, 0.076; GCA_004293485.1, s__Pelobium sp004293485, 95.0, 76.78, 0.087; GCA_004292865.1, s__Pelobium sp004292865, 95.0, 76.63, 0.065	35.75	11
L1HJB1800336-GF10EGFS_2_bin.50	d__Bacteria;p__Bacteroidota;c__Bacteroidia;o__Chitinophagales;f__Chitinophagaceae;g__Flavisolibacter;s__	N/A	N/A	N/A	N/A	N/A	GCA_017745135.1	d__Bacteria;p__Bacteroidota;c__Bacteroidia;o__Chitinophagales;f__Chitinophagaceae;g__Flavisolibacter;s__Flavisolibacter sp017745135	81.7	0.571	d__Bacteria;p__Bacteroidota;c__Bacteroidia;o__Chitinophagales;f__Chitinophagaceae;g__Flavisolibacter;s__	taxonomic classification defined by topology and ANI	classification based on placement in class-level tree	GCA_023386045.1, s__Flavisolibacter sp023386045, 95.0, 76.99, 0.139; GCF_900129295.1, s__Flavisolibacter ginsengisoli, 95.0, 76.88, 0.108; GCA_023415275.1, s__Flavisolibacter sp023415275, 95.0, 76.82, 0.099; GCA_014163555.1, s__Flavisolibacter sp014163555, 95.0, 76.79, 0.085; GCA_023433755.1, s__Flavisolibacter sp023433755, 95.0, 76.69, 0.137; GCA_023436425.1, s__Flavisolibacter sp023436425, 95.0, 76.6, 0.105; GCF_003628535.1, s__Flavisolibacter nicotianae, 95.0, 76.56, 0.075; GCA_023429985.1, s__Flavisolibacter sp023429985, 95.0, 76.53, 0.115; GCA_023392575.1, s__Flavisolibacter sp023392575, 95.0, 76.53, 0.121; GCF_007970805.1, s__Flavisolibacter ginsenosidimutans, 95.0, 76.38, 0.102; GCA_002050435.1, s__Flavisolibacter sp002050435, 95.0, 76.3, 0.106; GCA_013327885.1, s__Flavisolibacter sp013327885, 95.0, 76.29, 0.083	95.77	11
L1HJB1800336-GF10EGFS_2_bin.53	d__Bacteria;p__Bacteroidota;c__Bacteroidia;o__Chitinophagales;f__Chitinophagaceae;g__Parafilimonas;s__Parafilimonas sp023391315	GCA_023391315.1	95	d__Bacteria;p__Bacteroidota;c__Bacteroidia;o__Chitinophagales;f__Chitinophagaceae;g__Parafilimonas;s__Parafilimonas sp023391315	98.13	0.868	GCA_023391315.1	d__Bacteria;p__Bacteroidota;c__Bacteroidia;o__Chitinophagales;f__Chitinophagaceae;g__Parafilimonas;s__Parafilimonas sp023391315	98.13	0.868	d__Bacteria;p__Bacteroidota;c__Bacteroidia;o__Chitinophagales;f__Chitinophagaceae;g__Parafilimonas;s__	taxonomic classification defined by topology and ANI	topological placement and ANI have congruent species assignments	GCA_023386395.1, s__Parafilimonas sp023386395, 95.0, 92.41, 0.793; GCF_900115755.1, s__Parafilimonas terrae, 95.0, 89.15, 0.792; GCA_013285855.1, s__Parafilimonas sp013285855, 95.0, 77.59, 0.294; GCA_013286425.1, s__Parafilimonas sp013286425, 95.0, 77.51, 0.263; GCA_013289015.1, s__Parafilimonas sp013289015, 95.0, 77.51, 0.261; GCA_019247895.1, s__Parafilimonas sp019247895, 95.0, 77.38, 0.283; GCA_018268035.1, s__Parafilimonas sp018268035, 95.0, 77.11, 0.214; GCA_903642275.1, s__Parafilimonas sp903642275, 95.0, 76.9, 0.196	96.03	11
L1HJB1800336-GF10EGFS_2_bin.54	d__Bacteria;p__Pseudomonadota;c__Gammaproteobacteria;o__Xanthomonadales;f__Xanthomonadaceae;g__Luteimonas_B;s__	N/A	N/A	N/A	N/A	N/A	GCA_024508915.1	d__Bacteria;p__Pseudomonadota;c__Gammaproteobacteria;o__Xanthomonadales;f__Xanthomonadaceae;g__Luteimonas_B;s__Luteimonas_B sp024508915	82.51	0.722	d__Bacteria;p__Pseudomonadota;c__Gammaproteobacteria;o__Xanthomonadales;f__Xanthomonadaceae;g__Luteimonas_B;s__	taxonomic classification defined by topology and ANI	classification based on placement in class-level tree	GCF_006476065.1, s__Luteimonas_B lumbrici, 95.0, 82.71, 0.778; GCF_003416885.1, s__Luteimonas_B weifangensis, 95.0, 82.28, 0.784; GCA_004297225.1, s__Luteimonas_B sp004297225, 95.0, 82.27, 0.71; GCF_022808325.1, s__Luteimonas_B sp022808325, 95.0, 81.89, 0.802; GCF_011320095.1, s__Luteimonas_B telluris, 95.0, 80.48, 0.63; GCF_009792795.1, s__Luteimonas_B profundi, 95.0, 79.48, 0.531	37.24	11
L1HJB1800336-GF10EGFS_2_bin.55	d__Bacteria;p__Pseudomonadota;c__Gammaproteobacteria;o__Pseudomonadales;f__Cellvibrionaceae;g__Cellvibrio;s__	N/A	N/A	N/A	N/A	N/A	N/A	N/A	N/A	N/A	d__Bacteria;p__Pseudomonadota;c__Gammaproteobacteria;o__Pseudomonadales;f__Cellvibrionaceae;g__Cellvibrio;s__	ANI	classification based on placement in class-level tree	GCF_014652535.1, s__Cellvibrio zantedeschiae, 95.0, 78.66, 0.178; GCF_000953825.1, s__Cellvibrio sp000953825, 95.0, 78.55, 0.272; GCF_008806975.1, s__Cellvibrio sp008806975, 95.0, 78.43, 0.241; GCA_021151525.1, s__Cellvibrio sp021151525, 95.0, 78.33, 0.187; GCA_002483145.1, s__Cellvibrio sp002483145, 95.0, 78.31, 0.26; GCF_008806955.1, s__Cellvibrio sp000263355, 95.0, 78.31, 0.251; GCF_001183545.1, s__Cellvibrio sp001183545, 95.0, 78.26, 0.259; GCF_002007605.1, s__Cellvibrio sp002007605, 95.0, 78.24, 0.265; GCA_002483365.1, s__Cellvibrio sp002483365, 95.0, 78.23, 0.222; GCA_003524365.1, s__Cellvibrio sp003524365, 95.0, 78.22, 0.205; GCA_903858205.1, s__Cellvibrio sp903858205, 95.0, 78.09, 0.203; GCF_000019225.1, s__Cellvibrio japonicus, 95.0, 77.98, 0.156; GCA_004172865.1, s__Cellvibrio sp004172865, 95.0, 77.91, 0.19; GCA_004173475.1, s__Cellvibrio sp004173475, 95.0, 77.9, 0.152; GCA_021151825.1, s__Cellvibrio sp021151825, 95.0, 77.85, 0.22; GCA_021151615.1, s__Cellvibrio sp021151615, 95.0, 77.83, 0.198; GCA_003056245.1, s__Cellvibrio sp003056245, 95.0, 77.81, 0.227; GCF_000766945.1, s__Cellvibrio mixtus_A, 95.0, 77.79, 0.23; GCA_021323495.1, s__Cellvibrio sp021323495, 95.0, 77.67, 0.176; GCA_021151625.1, s__Cellvibrio sp021151625, 95.0, 77.65, 0.195; GCA_016712405.1, s__Cellvibrio sp016712405, 95.0, 77.6, 0.171; GCA_021151695.1, s__Cellvibrio sp021151695, 95.0, 77.52, 0.162; GCA_021151835.1, s__Cellvibrio sp021151835, 95.0, 77.45, 0.199; GCF_015182315.1, s__Cellvibrio polysaccharolyticus, 95.0, 77.45, 0.1; GCA_005801205.1, s__Cellvibrio sp005801205, 95.0, 77.2, 0.145; GCF_002162135.1, s__Cellvibrio sp002162135, 95.0, 77.17, 0.124	95.91	11
L1HJB1800336-GF10EGFS_2_bin.59	d__Bacteria;p__Bacteroidota;c__Bacteroidia;o__CAILMK01;f__CAILMK01;g__;s__	N/A	N/A	N/A	N/A	N/A	N/A	N/A	N/A	N/A	d__Bacteria;p__Bacteroidota;c__Bacteroidia;o__CAILMK01;f__CAILMK01;g__;s__	taxonomic novelty determined using RED	classification based on placement in class-level tree	N/A	79.03	11
L1HJB1800336-GF10EGFS_2_bin.60	d__Bacteria;p__Bacteroidota;c__Bacteroidia;o__Chitinophagales;f__Chitinophagaceae;g__Hanamia;s__	N/A	N/A	N/A	N/A	N/A	GCF_003721595.1	d__Bacteria;p__Bacteroidota;c__Bacteroidia;o__Chitinophagales;f__Chitinophagaceae;g__Hanamia;s__Hanamia caeni	79.55	0.477	d__Bacteria;p__Bacteroidota;c__Bacteroidia;o__Chitinophagales;f__Chitinophagaceae;g__Hanamia;s__	taxonomic classification defined by topology and ANI	classification based on placement in class-level tree	GCA_023251285.1, s__Hanamia sp023251285, 95.0, 77.76, 0.326; GCA_023251335.1, s__Hanamia sp023251335, 95.0, 77.68, 0.299; GCA_018268075.1, s__Hanamia sp018268075, 95.0, 76.54, 0.095; GCA_019455085.1, s__Hanamia sp019455085, 95.0, 76.13, 0.037; GCA_023957755.1, s__Hanamia sp023957755, 95.0, 75.91, 0.041; GCA_017307735.1, s__Hanamia sp017307735, 95.0, 75.89, 0.066; GCA_024103425.1, s__Hanamia sp024103425, 95.0, 75.77, 0.04	95.53	11
L1HJB1800336-GF10EGFS_2_bin.62	d__Bacteria;p__Bacteroidota;c__Bacteroidia;o__Flavobacteriales;f__Crocinitomicaceae;g__UBA4466;s__	N/A	N/A	N/A	N/A	N/A	GCA_913059205.1	d__Bacteria;p__Bacteroidota;c__Bacteroidia;o__Flavobacteriales;f__Crocinitomicaceae;g__UBA4466;s__UBA4466 sp913059205	79.14	0.395	d__Bacteria;p__Bacteroidota;c__Bacteroidia;o__Flavobacteriales;f__Crocinitomicaceae;g__UBA4466;s__	taxonomic classification defined by topology and ANI	classification based on placement in class-level tree	GCA_018402525.1, s__UBA4466 sp018402525, 95.0, 78.1, 0.226; GCA_013215515.1, s__UBA4466 sp013215515, 95.0, 77.33, 0.076; GCA_024280195.1, s__UBA4466 sp024280195, 95.0, 77.33, 0.174; GCA_905478665.1, s__UBA4466 sp905478665, 95.0, 77.25, 0.109; GCA_905182335.1, s__UBA4466 sp905182335, 95.0, 77.23, 0.162; GCA_022447585.1, s__UBA4466 sp022447585, 95.0, 77.2, 0.158; GCA_024742305.1, s__UBA4466 sp024742305, 95.0, 76.92, 0.054; GCA_003149635.1, s__UBA4466 sp003149635, 95.0, 76.86, 0.061; GCA_905480145.1, s__UBA4466 sp905480145, 95.0, 76.85, 0.141; GCA_905480355.1, s__UBA4466 sp002389415, 95.0, 76.82, 0.141; GCA_002734065.2, s__UBA4466 sp002734065, 95.0, 76.78, 0.12; GCA_024280155.1, s__UBA4466 sp024280155, 95.0, 76.74, 0.158; GCA_024280295.1, s__UBA4466 sp024280295, 95.0, 76.69, 0.09; GCA_002427735.1, s__UBA4466 sp002427735, 95.0, 76.67, 0.105; GCA_015665275.1, s__UBA4466 sp015665275, 95.0, 76.65, 0.068; GCA_002733985.1, s__UBA4466 sp002733985, 95.0, 76.63, 0.092; GCA_913009205.1, s__UBA4466 sp913009205, 95.0, 76.61, 0.126; GCA_013373595.1, s__UBA4466 sp013373595, 95.0, 76.41, 0.077; GCA_015662935.1, s__UBA4466 sp015662935, 95.0, 76.38, 0.116; GCA_002709305.1, s__UBA4466 sp002709305, 95.0, 76.37, 0.157; GCA_002471375.1, s__UBA4466 sp002471375, 95.0, 76.26, 0.083; GCA_022448165.1, s__UBA4466 sp022448165, 95.0, 76.21, 0.104; GCA_905479845.1, s__UBA4466 sp905479845, 95.0, 76.2, 0.06	94.06	11
L1HJB1800336-GF10EGFS_2_bin.64	d__Bacteria;p__Bacteroidota;c__Bacteroidia;o__Cytophagales;f__Cyclobacteriaceae;g__Ohtaekwangia;s__	N/A	N/A	N/A	N/A	N/A	N/A	N/A	N/A	N/A	d__Bacteria;p__Bacteroidota;c__Bacteroidia;o__Cytophagales;f__Cyclobacteriaceae;g__Ohtaekwangia;s__	ANI	classification based on placement in class-level tree	GCA_023417065.1, s__Ohtaekwangia sp023417065, 95.0, 77.24, 0.075; GCF_018598185.1, s__Ohtaekwangia soli, 95.0, 76.91, 0.037; GCF_018598175.1, s__Ohtaekwangia cretensis, 95.0, 76.81, 0.043; GCA_902168185.1, s__Ohtaekwangia sp902168185, 95.0, 76.77, 0.066; GCA_902168205.1, s__Ohtaekwangia sp902168205, 95.0, 76.76, 0.058; GCF_900167975.1, s__Ohtaekwangia koreensis, 95.0, 76.71, 0.066; GCA_023428695.1, s__Ohtaekwangia sp023428695, 95.0, 76.67, 0.076; GCA_023417785.1, s__Ohtaekwangia sp023417785, 95.0, 76.56, 0.071; GCA_023431285.1, s__Ohtaekwangia sp023431285, 95.0, 76.45, 0.078; GCA_021190955.1, s__Ohtaekwangia sp021190955, 95.0, 76.44, 0.045; GCA_002432545.1, s__Ohtaekwangia sp002432545, 95.0, 76.41, 0.055; GCF_003286915.1, s__Ohtaekwangia flava, 95.0, 76.35, 0.06; GCA_023417955.1, s__Ohtaekwangia sp023417955, 95.0, 76.09, 0.045	87.9	11
L1HJB1800336-GF10EGFS_2_bin.65	d__Bacteria;p__Bacteroidota;c__Bacteroidia;o__Flavobacteriales;f__Crocinitomicaceae;g__40-80;s__	N/A	N/A	N/A	N/A	N/A	N/A	N/A	N/A	N/A	d__Bacteria;p__Bacteroidota;c__Bacteroidia;o__Flavobacteriales;f__Crocinitomicaceae;g__40-80;s__	ANI	classification based on placement in class-level tree	GCA_945877005.1, s__40-80 sp945877005, 95.0, 78.0, 0.047; GCA_008017065.1, s__40-80 sp008017065, 95.0, 77.53, 0.106; GCA_945862165.1, s__40-80 sp945862165, 95.0, 76.63, 0.106; GCA_945897755.1, s__40-80 sp945897755, 95.0, 76.54, 0.035; GCA_001899145.1, s__40-80 sp001899145, 95.0, 76.3, 0.035	50.67	11
L1HJB1800336-GF10EGFS_2_bin.66	d__Bacteria;p__Acidobacteriota;c__Terriglobia;o__Bryobacterales;f__Bryobacteraceae;g__JACTMJ01;s__	N/A	N/A	N/A	N/A	N/A	GCA_014584705.1	d__Bacteria;p__Acidobacteriota;c__Terriglobia;o__Bryobacterales;f__Bryobacteraceae;g__JACTMJ01;s__JACTMJ01 sp014584705	79.34	0.58	d__Bacteria;p__Acidobacteriota;c__Terriglobia;o__Bryobacterales;f__Bryobacteraceae;g__JACTMJ01;s__	taxonomic classification defined by topology and ANI	classification based on placement in class-level tree	GCA_020847315.1, s__JACTMJ01 sp020847315, 95.0, 79.24, 0.58; GCA_020853155.1, s__JACTMJ01 sp020853155, 95.0, 78.63, 0.406	34.58	11
L1HJB1800336-GF10EGFS_2_bin.67	d__Bacteria;p__Acidobacteriota;c__Blastocatellia;o__Pyrinomonadales;f__Pyrinomonadaceae;g__;s__	N/A	N/A	N/A	N/A	N/A	N/A	N/A	N/A	N/A	d__Bacteria;p__Acidobacteriota;c__Blastocatellia;o__Pyrinomonadales;f__Pyrinomonadaceae;g__;s__	taxonomic novelty determined using RED	classification based on placement in class-level tree	N/A	34.9	11
L1HJB1800336-GF10EGFS_2_bin.68	d__Bacteria;p__Myxococcota;c__Polyangia;o__Haliangiales;f__Haliangiaceae;g__JABFXX01;s__	N/A	N/A	N/A	N/A	N/A	N/A	N/A	N/A	N/A	d__Bacteria;p__Myxococcota;c__Polyangia;o__Haliangiales;f__Haliangiaceae;g__JABFXX01;s__	taxonomic classification defined by topology and ANI	classification based on placement in class-level tree	GCA_013368795.1, s__JABFXX01 sp013368795, 95.0, 83.42, 0.792; GCA_023386455.1, s__JABFXX01 sp023386455, 95.0, 83.0, 0.792; GCA_019637375.1, s__JABFXX01 sp019637375, 95.0, 81.25, 0.698; GCA_022842285.1, s__JABFXX01 sp022842285, 95.0, 81.2, 0.453; GCA_023430775.1, s__JABFXX01 sp023430775, 95.0, 80.96, 0.679; GCA_013813765.1, s__JABFXX01 sp013813765, 95.0, 80.89, 0.642; GCA_016794545.1, s__JABFXX01 sp016794545, 95.0, 80.86, 0.679; GCA_013812655.1, s__JABFXX01 sp013812655, 95.0, 80.74, 0.66; GCA_016720595.1, s__JABFXX01 sp016720595, 95.0, 80.65, 0.623; GCA_019237945.1, s__JABFXX01 sp019237945, 95.0, 80.61, 0.736; GCA_023428295.1, s__JABFXX01 sp023428295, 95.0, 80.1, 0.66; GCA_005887925.1, s__JABFXX01 sp005887925, 95.0, 80.02, 0.679; GCA_013813945.1, s__JABFXX01 sp013813945, 95.0, 79.46, 0.528; GCA_018262455.1, s__JABFXX01 sp018262455, 95.0, 79.18, 0.547; GCA_018058095.1, s__JABFXX01 sp018058095, 95.0, 79.15, 0.34; GCA_013696695.1, s__JABFXX01 sp013696695, 95.0, 78.5, 0.491; GCA_016706545.1, s__JABFXX01 sp016706545, 95.0, 77.94, 0.396; GCA_018057605.1, s__JABFXX01 sp018057605, 95.0, 76.59, 0.038	35.57	11
L1HJB1800336-GF10EGFS_2_bin.7	d__Bacteria;p__Gemmatimonadota;c__Gemmatimonadetes;o__Gemmatimonadales;f__GWC2-71-9;g__;s__	N/A	N/A	N/A	N/A	N/A	GCA_017889745.1	d__Bacteria;p__Gemmatimonadota;c__Gemmatimonadetes;o__Gemmatimonadales;f__GWC2-71-9;g__JAGGAG01;s__JAGGAG01 sp017889745	77.29	0.158	d__Bacteria;p__Gemmatimonadota;c__Gemmatimonadetes;o__Gemmatimonadales;f__GWC2-71-9;g__;s__	taxonomic classification defined by topology and ANI	classification based on placement in class-level tree	N/A	73.03	11
L1HJB1800336-GF10EGFS_2_bin.9	d__Bacteria;p__Fibrobacterota;c__Fibrobacteria;o__UBA11236;f__UBA11236;g__UBA11236;s__	N/A	N/A	N/A	N/A	N/A	GCA_021155885.1	d__Bacteria;p__Fibrobacterota;c__Fibrobacteria;o__UBA11236;f__UBA11236;g__UBA11236;s__UBA11236 sp021155885	78.48	0.386	d__Bacteria;p__Fibrobacterota;c__Fibrobacteria;o__UBA11236;f__UBA11236;g__UBA11236;s__	taxonomic classification defined by topology and ANI	classification based on placement in class-level tree	GCA_900299345.1, s__UBA11236 sp003455335, 95.0, 77.03, 0.131	89.16	11
L1HJB1800337-GF10EOFS_1_bin.1	d__Bacteria;p__Patescibacteria;c__Saccharimonadia;o__Saccharimonadales;f__2-12-FULL-41-12;g__JALQXV01;s__	N/A	N/A	N/A	N/A	N/A	GCA_023263015.1	d__Bacteria;p__Patescibacteria;c__Saccharimonadia;o__Saccharimonadales;f__2-12-FULL-41-12;g__JALQXV01;s__JALQXV01 sp023263015	75.87	0.096	d__Bacteria;p__Patescibacteria;c__Saccharimonadia;o__Saccharimonadales;f__2-12-FULL-41-12;g__JALQXV01;s__	taxonomic classification defined by topology and ANI	classification based on placement in class-level tree	N/A	45.86	11
L1HJB1800337-GF10EOFS_1_bin.10	d__Bacteria;p__Myxococcota;c__Polyangia;o__Polyangiales;f__Polyangiaceae;g__NIC37A-2;s__	N/A	N/A	N/A	N/A	N/A	GCA_022447485.1	d__Bacteria;p__Myxococcota;c__Polyangia;o__Polyangiales;f__Polyangiaceae;g__NIC37A-2;s__NIC37A-2 sp022447485	75.63	0.025	d__Bacteria;p__Myxococcota;c__Polyangia;o__Polyangiales;f__Polyangiaceae;g__NIC37A-2;s__	taxonomic classification defined by topology and ANI	classification based on placement in class-level tree	GCA_023460875.1, s__NIC37A-2 sp023460875, 95.0, 77.21, 0.152; GCA_023432025.1, s__NIC37A-2 sp023432025, 95.0, 77.06, 0.169; GCA_002085155.1, s__NIC37A-2 sp002085155, 95.0, 77.04, 0.151; GCA_012514535.1, s__NIC37A-2 sp012514535, 95.0, 76.95, 0.162; GCA_023428245.1, s__NIC37A-2 sp023428245, 95.0, 76.85, 0.14	92.02	11
L1HJB1800337-GF10EOFS_1_bin.11	d__Bacteria;p__Bacteroidota;c__Bacteroidia;o__Chitinophagales;f__Chitinophagaceae;g__JAFAEM01;s__JAFAEM01 sp023424015	GCA_023424015.1	95	d__Bacteria;p__Bacteroidota;c__Bacteroidia;o__Chitinophagales;f__Chitinophagaceae;g__JAFAEM01;s__JAFAEM01 sp023424015	98.23	0.986	GCA_023424015.1	d__Bacteria;p__Bacteroidota;c__Bacteroidia;o__Chitinophagales;f__Chitinophagaceae;g__JAFAEM01;s__JAFAEM01 sp023424015	98.23	0.986	d__Bacteria;p__Bacteroidota;c__Bacteroidia;o__Chitinophagales;f__Chitinophagaceae;g__JAFAEM01;s__	taxonomic classification defined by topology and ANI	topological placement and ANI have congruent species assignments	GCA_023429365.1, s__JAFAEM01 sp023429365, 95.0, 90.35, 0.733; GCA_023411775.1, s__JAFAEM01 sp023411775, 95.0, 88.05, 0.895; GCA_023412975.1, s__JAFAEM01 sp023412975, 95.0, 87.8, 0.848	64.07	11
L1HJB1800337-GF10EOFS_1_bin.12	d__Bacteria;p__Bacteroidota;c__Bacteroidia;o__Cytophagales;f__Cyclobacteriaceae;g__ZC4RG29;s__	N/A	N/A	N/A	N/A	N/A	GCA_003242315.1	d__Bacteria;p__Bacteroidota;c__Bacteroidia;o__Cytophagales;f__Cyclobacteriaceae;g__ZC4RG29;s__ZC4RG29 sp003242315	76.14	0.059	d__Bacteria;p__Bacteroidota;c__Bacteroidia;o__Cytophagales;f__Cyclobacteriaceae;g__ZC4RG29;s__	taxonomic classification defined by topology and ANI	classification based on placement in class-level tree	GCA_012031955.1, s__ZC4RG29 sp012031955, 95.0, 76.03, 0.051	92.69	11
L1HJB1800337-GF10EOFS_1_bin.16	d__Bacteria;p__Bacteroidota;c__Ignavibacteria;o__SJA-28;f__B-1AR;g__JAEYVS01;s__	N/A	N/A	N/A	N/A	N/A	GCA_023429265.1	d__Bacteria;p__Bacteroidota;c__Ignavibacteria;o__SJA-28;f__B-1AR;g__JAEYVS01;s__JAEYVS01 sp023429265	80.74	0.57	d__Bacteria;p__Bacteroidota;c__Ignavibacteria;o__SJA-28;f__B-1AR;g__JAEYVS01;s__	taxonomic classification defined by topology and ANI	classification based on placement in class-level tree	GCA_020635255.1, s__JAEYVS01 sp020635255, 95.0, 77.15, 0.218	75.15	11
L1HJB1800337-GF10EOFS_1_bin.17	d__Bacteria;p__Patescibacteria;c__Paceibacteria;o__UBA9983_A;f__UBA1006;g__CAIXMG01;s__	N/A	N/A	N/A	N/A	N/A	N/A	N/A	N/A	N/A	d__Bacteria;p__Patescibacteria;c__Paceibacteria;o__UBA9983_A;f__UBA1006;g__CAIXMG01;s__	ANI	classification based on placement in class-level tree	GCA_943357975.1, s__CAIXMG01 sp943357975, 95.0, 77.22, 0.124; GCA_903920485.1, s__CAIXMG01 sp903920485, 95.0, 76.43, 0.032; GCA_903873095.1, s__CAIXMG01 sp903873095, 95.0, 76.01, 0.124	55.89	11
L1HJB1800337-GF10EOFS_1_bin.18	d__Bacteria;p__Bacteroidota;c__Bacteroidia;o__Chitinophagales;f__CAIOSU01;g__CAIOSU01;s__	N/A	N/A	N/A	N/A	N/A	N/A	N/A	N/A	N/A	d__Bacteria;p__Bacteroidota;c__Bacteroidia;o__Chitinophagales;f__CAIOSU01;g__CAIOSU01;s__	taxonomic novelty determined using RED	classification based on placement in class-level tree	N/A	58.31	11
L1HJB1800337-GF10EOFS_1_bin.20	d__Bacteria;p__Patescibacteria;c__Paceibacteria;o__UBA9983_A;f__JAACPR01;g__;s__	N/A	N/A	N/A	N/A	N/A	N/A	N/A	N/A	N/A	d__Bacteria;p__Patescibacteria;c__Paceibacteria;o__UBA9983_A;f__JAACPR01;g__;s__	taxonomic classification fully defined by topology	classification based on placement in class-level tree	N/A	49.97	11
L1HJB1800337-GF10EOFS_1_bin.21	d__Bacteria;p__Bacteroidota;c__Bacteroidia;o__Cytophagales;f__Cyclobacteriaceae;g__UBA2336;s__	N/A	N/A	N/A	N/A	N/A	GCA_019638275.1	d__Bacteria;p__Bacteroidota;c__Bacteroidia;o__Cytophagales;f__Cyclobacteriaceae;g__UBA2336;s__UBA2336 sp019638275	85.53	0.886	d__Bacteria;p__Bacteroidota;c__Bacteroidia;o__Cytophagales;f__Cyclobacteriaceae;g__UBA2336;s__	taxonomic classification defined by topology and ANI	classification based on placement in class-level tree	GCA_019638235.1, s__UBA2336 sp019638235, 95.0, 79.49, 0.472; GCA_019638255.1, s__UBA2336 sp019638255, 95.0, 78.7, 0.38; GCA_002425185.1, s__UBA2336 sp002425185, 95.0, 78.12, 0.426; GCA_002344065.1, s__UBA2336 sp002344065, 95.0, 78.09, 0.37; GCA_019638215.1, s__UBA2336 sp019638215, 95.0, 77.88, 0.349; GCA_016786585.1, s__UBA2336 sp016786585, 95.0, 77.47, 0.102; GCA_016786495.1, s__UBA2336 sp016786495, 95.0, 77.4, 0.056; GCA_019694875.1, s__UBA2336 sp019694875, 95.0, 77.03, 0.111; GCA_015180985.1, s__UBA2336 sp015180985, 95.0, 76.77, 0.164; GCA_020063545.1, s__UBA2336 sp020063545, 95.0, 76.64, 0.148; GCA_023151255.1, s__UBA2336 sp023151255, 95.0, 76.37, 0.198; GCA_025055435.1, s__UBA2336 sp025055435, 95.0, 76.34, 0.108	57.8	11
L1HJB1800337-GF10EOFS_1_bin.22	d__Bacteria;p__Bacteroidota;c__Bacteroidia;o__Flavobacteriales;f__Crocinitomicaceae;g__SZUA-381;s__	N/A	N/A	N/A	N/A	N/A	N/A	N/A	N/A	N/A	d__Bacteria;p__Bacteroidota;c__Bacteroidia;o__Flavobacteriales;f__Crocinitomicaceae;g__SZUA-381;s__	taxonomic novelty determined using RED	classification based on placement in class-level tree	N/A	97.1	11
L1HJB1800337-GF10EOFS_1_bin.24	d__Bacteria;p__Patescibacteria;c__Saccharimonadia;o__Saccharimonadales;f__EFPC-124;g__;s__	N/A	N/A	N/A	N/A	N/A	GCA_016880595.1	d__Bacteria;p__Patescibacteria;c__Saccharimonadia;o__Saccharimonadales;f__EFPC-124;g__EFPC-124;s__EFPC-124 sp016880595	76.06	0.023	d__Bacteria;p__Patescibacteria;c__Saccharimonadia;o__Saccharimonadales;f__EFPC-124;g__;s__	taxonomic classification defined by topology and ANI	classification based on placement in class-level tree	N/A	68.28	11
L1HJB1800337-GF10EOFS_1_bin.26	d__Bacteria;p__Pseudomonadota;c__Gammaproteobacteria;o__Burkholderiales;f__SG8-41;g__Ga0077527;s__Ga0077527 sp023431245	GCA_023431245.1	95	d__Bacteria;p__Pseudomonadota;c__Gammaproteobacteria;o__Burkholderiales;f__SG8-41;g__Ga0077527;s__Ga0077527 sp023431245	96.33	0.756	GCA_023431245.1	d__Bacteria;p__Pseudomonadota;c__Gammaproteobacteria;o__Burkholderiales;f__SG8-41;g__Ga0077527;s__Ga0077527 sp023431245	96.33	0.756	d__Bacteria;p__Pseudomonadota;c__Gammaproteobacteria;o__Burkholderiales;f__SG8-41;g__Ga0077527;s__	taxonomic classification defined by topology and ANI	topological placement and ANI have congruent species assignments	GCA_022843705.1, s__Ga0077527 sp022843705, 95.0, 89.35, 0.927; GCA_019635015.1, s__Ga0077527 sp019635015, 95.0, 89.07, 0.798; GCA_019634975.1, s__Ga0077527 sp019634975, 95.0, 87.3, 0.92; GCA_019749945.1, s__Ga0077527 sp019749945, 95.0, 83.06, 0.84; GCA_019751125.1, s__Ga0077527 sp019751125, 95.0, 82.78, 0.782; GCA_001464815.1, s__Ga0077527 sp001464815, 95.0, 82.27, 0.763; GCA_019744975.1, s__Ga0077527 sp019744975, 95.0, 81.98, 0.832; GCA_945885345.1, s__Ga0077527 sp945885345, 95.0, 81.82, 0.798; GCA_021300125.1, s__Ga0077527 sp021300125, 95.0, 81.48, 0.599; GCA_021732605.1, s__Ga0077527 sp021732605, 95.0, 81.46, 0.767; GCA_003820645.1, s__Ga0077527 sp003820645, 95.0, 81.46, 0.76; GCA_903933915.1, s__Ga0077527 sp903933915, 95.0, 81.27, 0.76; GCA_021732805.1, s__Ga0077527 sp021732805, 95.0, 80.94, 0.595; GCA_022841375.1, s__Ga0077527 sp022841375, 95.0, 80.89, 0.737; GCA_945862135.1, s__Ga0077527 sp945862135, 95.0, 80.47, 0.653; GCA_903885665.1, s__Ga0077527 sp903885665, 95.0, 77.02, 0.034	47.51	11
L1HJB1800337-GF10EOFS_1_bin.3	d__Bacteria;p__Patescibacteria;c__Paceibacteria;o__UBA9983_A;f__UBA2103;g__C7867-001;s__	N/A	N/A	N/A	N/A	N/A	N/A	N/A	N/A	N/A	d__Bacteria;p__Patescibacteria;c__Paceibacteria;o__UBA9983_A;f__UBA2103;g__C7867-001;s__	ANI	classification based on placement in class-level tree	GCA_003230945.1, s__C7867-001 sp003230945, 95.0, 87.46, 0.008; GCA_011322135.1, s__C7867-001 sp011322135, 95.0, 85.53, 0.008; GCA_017991635.1, s__C7867-001 sp017991635, 95.0, 84.37, 0.008; GCA_903994795.1, s__C7867-001 sp903994795, 95.0, 81.82, 0.016; GCA_023267775.1, s__C7867-001 sp023267775, 95.0, 81.07, 0.024; GCA_023264495.1, s__C7867-001 sp023264495, 95.0, 80.5, 0.064; GCA_943353835.1, s__C7867-001 sp943353835, 95.0, 80.07, 0.018; GCA_021824605.1, s__C7867-001 sp021824605, 95.0, 79.71, 0.008; GCA_002255585.1, s__C7867-001 sp002255585, 95.0, 79.49, 0.024; GCA_018823385.1, s__C7867-001 sp018823385, 95.0, 79.33, 0.016; GCA_903825105.1, s__C7867-001 sp903825105, 95.0, 79.32, 0.024; GCA_022841985.1, s__C7867-001 sp022841985, 95.0, 79.3, 0.018; GCA_024654305.1, s__C7867-001 sp024654305, 95.0, 79.12, 0.032; GCA_018826905.1, s__C7867-001 sp018826905, 95.0, 78.99, 0.027; GCA_943914435.1, s__C7867-001 sp943914435, 95.0, 78.81, 0.056; GCA_021813965.1, s__C7867-001 sp021813965, 95.0, 78.74, 0.097; GCA_022842585.1, s__C7867-001 sp022842585, 95.0, 78.37, 0.073; GCA_023267755.1, s__C7867-001 sp023267755, 95.0, 78.3, 0.113; GCA_022842945.1, s__C7867-001 sp022842945, 95.0, 78.29, 0.089; GCA_021802795.1, s__C7867-001 sp021802795, 95.0, 78.18, 0.071; GCA_021794425.1, s__C7867-001 sp021794425, 95.0, 78.11, 0.145; GCA_021836725.1, s__C7867-001 sp021836725, 95.0, 78.02, 0.071; GCA_001189075.1, s__C7867-001 sp001189075, 95.0, 77.98, 0.177; GCA_023267735.1, s__C7867-001 sp023267735, 95.0, 77.94, 0.024; GCA_001004905.1, s__C7867-001 sp001004905, 95.0, 77.93, 0.081; GCA_023264445.1, s__C7867-001 sp023264445, 95.0, 77.92, 0.065; GCA_022844065.1, s__C7867-001 sp022844065, 95.0, 77.9, 0.038; GCA_021849125.1, s__C7867-001 sp021849125, 95.0, 77.89, 0.137; GCA_021817685.1, s__C7867-001 sp021817685, 95.0, 77.88, 0.089; GCA_016182485.1, s__C7867-001 sp016182485, 95.0, 77.86, 0.097; GCA_018969385.1, s__C7867-001 sp018969385, 95.0, 77.84, 0.145; GCA_002429325.1, s__C7867-001 sp002429325, 95.0, 77.81, 0.045; GCA_023269085.1, s__C7867-001 sp023269085, 95.0, 77.74, 0.137; GCA_021812925.1, s__C7867-001 sp021812925, 95.0, 77.72, 0.169; GCA_018971265.1, s__C7867-001 sp018971265, 95.0, 77.72, 0.04; GCA_943355045.1, s__C7867-001 sp943355045, 95.0, 77.71, 0.097; GCA_018968865.1, s__C7867-001 sp018968865, 95.0, 77.68, 0.099; GCA_018971045.1, s__C7867-001 sp018971045, 95.0, 77.66, 0.073; GCA_021784875.1, s__C7867-001 sp021784875, 95.0, 77.57, 0.128; GCA_021817705.1, s__C7867-001 sp021817705, 95.0, 77.54, 0.129; GCA_018970465.1, s__C7867-001 sp018970465, 95.0, 77.39, 0.194; GCA_900299275.1, s__C7867-001 sp900299275, 95.0, 77.35, 0.073; GCA_019744845.1, s__C7867-001 sp019744845, 95.0, 77.34, 0.065; GCA_013815345.1, s__C7867-001 sp013815345, 95.0, 77.31, 0.056; GCA_021789225.1, s__C7867-001 sp021789225, 95.0, 77.27, 0.153; GCA_002441425.1, s__C7867-001 sp002441425, 95.0, 77.25, 0.04; GCA_001781715.1, s__C7867-001 sp001781715, 95.0, 77.21, 0.056; GCA_021784815.1, s__C7867-001 sp021784815, 95.0, 77.2, 0.089; GCA_021778295.1, s__C7867-001 sp021778295, 95.0, 77.17, 0.032; GCA_021782715.1, s__C7867-001 sp021782715, 95.0, 77.16, 0.082; GCA_021812955.1, s__C7867-001 sp021812955, 95.0, 77.13, 0.089; GCA_001189095.1, s__C7867-001 sp001189095, 95.0, 77.11, 0.121; GCA_018062765.1, s__C7867-001 sp018062765, 95.0, 77.06, 0.105; GCA_018062165.1, s__C7867-001 sp018062165, 95.0, 76.97, 0.089; GCA_021731495.1, s__C7867-001 sp021731495, 95.0, 76.93, 0.065; GCA_016217905.1, s__C7867-001 sp016217905, 95.0, 76.85, 0.097; GCA_002773355.1, s__C7867-001 sp002773355, 95.0, 76.76, 0.056; GCA_021781935.1, s__C7867-001 sp021781935, 95.0, 76.72, 0.069; GCA_001783465.1, s__C7867-001 sp001783465, 95.0, 76.71, 0.048; GCA_016182285.1, s__C7867-001 sp016182285, 95.0, 76.57, 0.056; GCA_021813835.1, s__C7867-001 sp021813835, 95.0, 76.49, 0.113; GCA_021782685.1, s__C7867-001 sp021782685, 95.0, 76.47, 0.095; GCA_021811365.1, s__C7867-001 sp021811365, 95.0, 76.4, 0.056; GCA_002793115.1, s__C7867-001 sp002793115, 95.0, 76.36, 0.03; GCA_016194455.1, s__C7867-001 sp016194455, 95.0, 76.3, 0.073; GCA_021802705.1, s__C7867-001 sp021802705, 95.0, 76.3, 0.097; GCA_001781625.1, s__C7867-001 sp001781625, 95.0, 76.24, 0.048; GCA_022616215.1, s__C7867-001 sp022616215, 95.0, 76.11, 0.042; GCA_001189215.1, s__C7867-001 sp001189215, 95.0, 76.0, 0.024; GCA_021780575.1, s__C7867-001 sp021780575, 95.0, 75.94, 0.062; GCA_018826405.1, s__C7867-001 sp018826405, 95.0, 75.78, 0.035; GCA_024653825.1, s__C7867-001 sp024653825, 95.0, 75.65, 0.048; GCA_001189195.1, s__C7867-001 sp001189195, 95.0, 74.98, 0.022; GCA_001781095.1, s__C7867-001 sp001781095, 95.0, 74.41, 0.008	49.97	11
L1HJB1800337-GF10EOFS_1_bin.30	d__Bacteria;p__Gemmatimonadota;c__Gemmatimonadetes;o__Longimicrobiales;f__RSA9;g__SH-MAG3;s__	N/A	N/A	N/A	N/A	N/A	GCA_018224305.1	d__Bacteria;p__Gemmatimonadota;c__Gemmatimonadetes;o__Longimicrobiales;f__RSA9;g__SH-MAG3;s__SH-MAG3 sp018224305	80.11	0.57	d__Bacteria;p__Gemmatimonadota;c__Gemmatimonadetes;o__Longimicrobiales;f__RSA9;g__SH-MAG3;s__	taxonomic classification defined by topology and ANI	classification based on placement in class-level tree	N/A	61.65	11
L1HJB1800337-GF10EOFS_1_bin.31	d__Bacteria;p__Myxococcota;c__Polyangia;o__Polyangiales;f__Polyangiaceae;g__NIC37A-2;s__	N/A	N/A	N/A	N/A	N/A	GCA_022447485.1	d__Bacteria;p__Myxococcota;c__Polyangia;o__Polyangiales;f__Polyangiaceae;g__NIC37A-2;s__NIC37A-2 sp022447485	76.97	0.022	d__Bacteria;p__Myxococcota;c__Polyangia;o__Polyangiales;f__Polyangiaceae;g__NIC37A-2;s__	taxonomic classification defined by topology and ANI	classification based on placement in class-level tree	GCA_023428245.1, s__NIC37A-2 sp023428245, 95.0, 76.31, 0.081; GCA_023460875.1, s__NIC37A-2 sp023460875, 95.0, 76.29, 0.088; GCA_023432025.1, s__NIC37A-2 sp023432025, 95.0, 75.99, 0.081; GCA_002085155.1, s__NIC37A-2 sp002085155, 95.0, 75.98, 0.088; GCA_012514535.1, s__NIC37A-2 sp012514535, 95.0, 75.52, 0.11	44.55	11
L1HJB1800337-GF10EOFS_1_bin.32	d__Bacteria;p__Acidobacteriota;c__Thermoanaerobaculia;o__UBA5704;f__UBA5704;g__JACTMI01;s__	N/A	N/A	N/A	N/A	N/A	GCA_019911865.1	d__Bacteria;p__Acidobacteriota;c__Thermoanaerobaculia;o__UBA5704;f__UBA5704;g__JACTMI01;s__JACTMI01 sp019911865	82.13	0.574	d__Bacteria;p__Acidobacteriota;c__Thermoanaerobaculia;o__UBA5704;f__UBA5704;g__JACTMI01;s__	taxonomic classification defined by topology and ANI	classification based on placement in class-level tree	GCA_017860005.1, s__JACTMI01 sp017860005, 95.0, 78.99, 0.511; GCA_011525905.1, s__JACTMI01 sp011525905, 95.0, 78.5, 0.432; GCA_014584695.1, s__JACTMI01 sp014584695, 95.0, 78.48, 0.468	94.22	11
L1HJB1800337-GF10EOFS_1_bin.35	d__Bacteria;p__Planctomycetota;c__UBA8742;o__UBA2392;f__UBA2392;g__;s__	N/A	N/A	N/A	N/A	N/A	N/A	N/A	N/A	N/A	d__Bacteria;p__Planctomycetota;c__UBA8742;o__UBA2392;f__UBA2392;g__;s__	taxonomic novelty determined using RED	classification based on placement in class-level tree	N/A	68.32	11
L1HJB1800337-GF10EOFS_1_bin.37	d__Bacteria;p__Patescibacteria;c__Microgenomatia;o__Daviesbacterales;f__UBA10151;g__;s__	N/A	N/A	N/A	N/A	N/A	N/A	N/A	N/A	N/A	d__Bacteria;p__Patescibacteria;c__Microgenomatia;o__Daviesbacterales;f__UBA10151;g__;s__	taxonomic classification fully defined by topology	classification based on placement in class-level tree	N/A	51.42	11
L1HJB1800337-GF10EOFS_1_bin.38	d__Bacteria;p__Bacteroidota;c__Bacteroidia;o__Cytophagales;f__Cytophagaceae;g__JACMQM01;s__	N/A	N/A	N/A	N/A	N/A	GCA_014376985.1	d__Bacteria;p__Bacteroidota;c__Bacteroidia;o__Cytophagales;f__Cytophagaceae;g__JACMQM01;s__JACMQM01 sp014376985	77.04	0.161	d__Bacteria;p__Bacteroidota;c__Bacteroidia;o__Cytophagales;f__Cytophagaceae;g__JACMQM01;s__	taxonomic classification defined by topology and ANI	classification based on placement in class-level tree	N/A	45.72	11
L1HJB1800337-GF10EOFS_1_bin.4	d__Bacteria;p__Bacteroidota;c__Bacteroidia;o__NS11-12g;f__UBA955;g__;s__	N/A	N/A	N/A	N/A	N/A	N/A	N/A	N/A	N/A	d__Bacteria;p__Bacteroidota;c__Bacteroidia;o__NS11-12g;f__UBA955;g__;s__	taxonomic novelty determined using RED	classification based on placement in class-level tree	N/A	85.24	11
L1HJB1800337-GF10EOFS_1_bin.5	d__Bacteria;p__Pseudomonadota;c__Gammaproteobacteria;o__Pseudomonadales;f__Cellvibrionaceae;g__1162T-S-0a-05;s__	N/A	N/A	N/A	N/A	N/A	GCA_000964245.1	d__Bacteria;p__Pseudomonadota;c__Gammaproteobacteria;o__Pseudomonadales;f__Cellvibrionaceae;g__1162T-S-0a-05;s__1162T-S-0a-05 sp000964245	77.25	0.136	d__Bacteria;p__Pseudomonadota;c__Gammaproteobacteria;o__Pseudomonadales;f__Cellvibrionaceae;g__1162T-S-0a-05;s__	taxonomic classification defined by topology and ANI	classification based on placement in class-level tree	N/A	43.22	11
L1HJB1800337-GF10EOFS_1_bin.8	d__Bacteria;p__Bacteroidota;c__Bacteroidia;o__UBA10329;f__UBA10329;g__JAIPBJ01;s__	N/A	N/A	N/A	N/A	N/A	GCA_021739625.1	d__Bacteria;p__Bacteroidota;c__Bacteroidia;o__UBA10329;f__UBA10329;g__JAIPBJ01;s__JAIPBJ01 sp021739625	81.94	0.587	d__Bacteria;p__Bacteroidota;c__Bacteroidia;o__UBA10329;f__UBA10329;g__JAIPBJ01;s__	taxonomic classification defined by topology and ANI	classification based on placement in class-level tree	GCA_945903645.1, s__JAIPBJ01 sp945903645, 95.0, 77.73, 0.072	89.77	11
L1HJB1800338-GF10EOFS_2_bin.1	d__Bacteria;p__Planctomycetota;c__UBA1135;o__UBA1135;f__GCA-002686595;g__;s__	N/A	N/A	N/A	N/A	N/A	N/A	N/A	N/A	N/A	d__Bacteria;p__Planctomycetota;c__UBA1135;o__UBA1135;f__GCA-002686595;g__;s__	taxonomic classification fully defined by topology	classification based on placement in class-level tree	N/A	84.59	11
L1HJB1800338-GF10EOFS_2_bin.11	d__Bacteria;p__Chloroflexota;c__Anaerolineae;o__Caldilineales;f__Caldilineaceae;g__QEUY01;s__	N/A	N/A	N/A	N/A	N/A	GCA_020846635.1	d__Bacteria;p__Chloroflexota;c__Anaerolineae;o__Caldilineales;f__Caldilineaceae;g__QEUY01;s__QEUY01 sp020846635	77.82	0.326	d__Bacteria;p__Chloroflexota;c__Anaerolineae;o__Caldilineales;f__Caldilineaceae;g__QEUY01;s__	taxonomic classification defined by topology and ANI	classification based on placement in class-level tree	GCA_003577365.1, s__QEUY01 sp003577365, 95.0, 76.33, 0.121; GCA_020845455.1, s__QEUY01 sp020845455, 95.0, 76.28, 0.165	40.79	11
L1HJB1800338-GF10EOFS_2_bin.15	d__Bacteria;p__Bacteroidota;c__Bacteroidia;o__Flavobacteriales;f__UBA2798;g__;s__	N/A	N/A	N/A	N/A	N/A	N/A	N/A	N/A	N/A	d__Bacteria;p__Bacteroidota;c__Bacteroidia;o__Flavobacteriales;f__UBA2798;g__;s__	taxonomic novelty determined using RED	classification based on placement in class-level tree	N/A	53.78	11
L1HJB1800338-GF10EOFS_2_bin.16	d__Bacteria;p__Chloroflexota;c__Anaerolineae;o__Aggregatilineales;f__Phototrophicaceae;g__GCA-2702065;s__	N/A	N/A	N/A	N/A	N/A	GCA_002702065.1	d__Bacteria;p__Chloroflexota;c__Anaerolineae;o__Aggregatilineales;f__Phototrophicaceae;g__GCA-2702065;s__GCA-2702065 sp002702065	77.62	0.355	d__Bacteria;p__Chloroflexota;c__Anaerolineae;o__Aggregatilineales;f__Phototrophicaceae;g__GCA-2702065;s__	taxonomic classification defined by topology and ANI	classification based on placement in class-level tree	GCA_019912905.1, s__GCA-2702065 sp019912905, 95.0, 77.58, 0.263	81.47	11
L1HJB1800338-GF10EOFS_2_bin.18	d__Bacteria;p__Pseudomonadota;c__Alphaproteobacteria;o__Sphingomonadales;f__Sphingomonadaceae;g__Allosphingosinicella;s__	N/A	N/A	N/A	N/A	N/A	GCF_004151485.1	d__Bacteria;p__Pseudomonadota;c__Alphaproteobacteria;o__Sphingomonadales;f__Sphingomonadaceae;g__Allosphingosinicella;s__Allosphingosinicella sp004151485	81.61	0.639	d__Bacteria;p__Pseudomonadota;c__Alphaproteobacteria;o__Sphingomonadales;f__Sphingomonadaceae;g__Allosphingosinicella;s__	taxonomic classification defined by topology and ANI	classification based on placement in class-level tree	GCA_003347635.1, s__Allosphingosinicella sp003347635, 95.0, 81.91, 0.66; GCA_019635535.1, s__Allosphingosinicella sp019635535, 95.0, 80.69, 0.608; GCF_007995055.1, s__Allosphingosinicella ginsenosidimutans, 95.0, 80.32, 0.536; GCA_005883305.1, s__Allosphingosinicella sp005883305, 95.0, 80.26, 0.494; GCA_019239785.1, s__Allosphingosinicella sp019239785, 95.0, 79.94, 0.537; GCF_011320075.1, s__Allosphingosinicella sp011320075, 95.0, 79.94, 0.532; GCA_023390415.1, s__Allosphingosinicella sp023390415, 95.0, 79.91, 0.487; GCF_003129465.1, s__Allosphingosinicella humi, 95.0, 79.64, 0.473; GCA_023423775.1, s__Allosphingosinicella sp023423775, 95.0, 79.56, 0.498; GCF_004564275.1, s__Allosphingosinicella parva, 95.0, 79.53, 0.43; GCA_023417515.1, s__Allosphingosinicella sp023417515, 95.0, 79.47, 0.507; GCA_019232625.1, s__Allosphingosinicella sp019232625, 95.0, 79.4, 0.445; GCF_900177405.1, s__Allosphingosinicella indica, 95.0, 79.34, 0.467; GCA_023416515.1, s__Allosphingosinicella sp023416515, 95.0, 79.26, 0.413; GCA_005882415.1, s__Allosphingosinicella sp005882415, 95.0, 79.22, 0.42; GCA_019239415.1, s__Allosphingosinicella sp019239415, 95.0, 79.18, 0.421; GCA_023424095.1, s__Allosphingosinicella sp023424095, 95.0, 78.84, 0.408; GCF_003012735.1, s__Allosphingosinicella deserti, 95.0, 78.81, 0.426; GCF_004135585.1, s__Allosphingosinicella sp004135585, 95.0, 78.8, 0.419; GCA_902806315.1, s__Allosphingosinicella sp902806315, 95.0, 78.7, 0.416; GCF_016025255.1, s__Allosphingosinicella flava, 95.0, 78.6, 0.428; GCA_934539295.1, s__Allosphingosinicella sp934539295, 95.0, 78.57, 0.296; GCA_002344055.1, s__Allosphingosinicella sp002344055, 95.0, 78.54, 0.369; GCF_003012815.1, s__Allosphingosinicella vermicomposti, 95.0, 78.04, 0.379; GCA_013816585.1, s__Allosphingosinicella sp013816585, 95.0, 77.75, 0.313; GCA_016781555.1, s__Allosphingosinicella sp016781555, 95.0, 77.61, 0.203	93.29	11
L1HJB1800338-GF10EOFS_2_bin.21	d__Bacteria;p__Pseudomonadota;c__Alphaproteobacteria;o__Sphingomonadales;f__Sphingomonadaceae;g__Croceibacterium;s__	N/A	N/A	N/A	N/A	N/A	GCA_023432995.1	d__Bacteria;p__Pseudomonadota;c__Alphaproteobacteria;o__Sphingomonadales;f__Sphingomonadaceae;g__Croceibacterium;s__Croceibacterium sp023432995	85.17	0.716	d__Bacteria;p__Pseudomonadota;c__Alphaproteobacteria;o__Sphingomonadales;f__Sphingomonadaceae;g__Croceibacterium;s__	taxonomic classification defined by topology and ANI	classification based on placement in class-level tree	GCA_023433305.1, s__Croceibacterium sp023433305, 95.0, 81.41, 0.659; GCF_011320115.1, s__Croceibacterium segetis, 95.0, 80.91, 0.534; GCA_002279825.1, s__Croceibacterium sp002279825, 95.0, 80.89, 0.591; GCF_009828065.1, s__Croceibacterium soli, 95.0, 80.39, 0.568; GCF_001427865.1, s__Croceibacterium sp001427865, 95.0, 79.99, 0.614; GCA_017308255.1, s__Croceibacterium sp001897135, 95.0, 79.98, 0.568; GCA_017744315.1, s__Croceibacterium sp017744315, 95.0, 79.96, 0.67; GCF_009827435.1, s__Croceibacterium salegens, 95.0, 79.78, 0.545; GCF_018599195.1, s__Croceibacterium sp018599195, 95.0, 79.7, 0.545; GCA_014359685.1, s__Croceibacterium sp014359685, 95.0, 79.45, 0.284; GCF_003569745.1, s__Croceibacterium sp003569745, 95.0, 78.89, 0.42; GCF_003660445.1, s__Croceibacterium ferulae, 95.0, 78.13, 0.307; GCA_001683845.1, s__Croceibacterium sp001683845, 95.0, 77.79, 0.364; GCF_009827305.1, s__Croceibacterium xixiisoli, 95.0, 77.51, 0.341; GCF_000802385.1, s__Croceibacterium mercuriale, 95.0, 77.29, 0.386; GCF_001008165.2, s__Croceibacterium atlanticum, 95.0, 77.26, 0.33	43.91	11
L1HJB1800338-GF10EOFS_2_bin.23	d__Bacteria;p__Pseudomonadota;c__Gammaproteobacteria;o__HTCC5015;f__HTCC5015;g__;s__	N/A	N/A	N/A	N/A	N/A	GCA_016928055.1	d__Bacteria;p__Pseudomonadota;c__Gammaproteobacteria;o__HTCC5015;f__HTCC5015;g__JAFGLM01;s__JAFGLM01 sp016928055	76.08	0.033	d__Bacteria;p__Pseudomonadota;c__Gammaproteobacteria;o__HTCC5015;f__HTCC5015;g__;s__	taxonomic classification defined by topology and ANI	classification based on placement in class-level tree	N/A	90.31	11
L1HJB1800338-GF10EOFS_2_bin.26	d__Bacteria;p__Actinomycetota;c__Acidimicrobiia;o__UBA5794;f__ZC4RG35;g__JAHWLC01;s__	N/A	N/A	N/A	N/A	N/A	GCA_019347585.1	d__Bacteria;p__Actinomycetota;c__Acidimicrobiia;o__UBA5794;f__ZC4RG35;g__JAHWLC01;s__JAHWLC01 sp019347585	78.31	0.221	d__Bacteria;p__Actinomycetota;c__Acidimicrobiia;o__UBA5794;f__ZC4RG35;g__JAHWLC01;s__	taxonomic classification defined by topology and ANI	classification based on placement in class-level tree	N/A	72.77	11
L1HJB1800338-GF10EOFS_2_bin.27	d__Bacteria;p__Bacteroidota;c__Bacteroidia;o__Chitinophagales;f__Chitinophagaceae;g__Niastella;s__	N/A	N/A	N/A	N/A	N/A	N/A	N/A	N/A	N/A	d__Bacteria;p__Bacteroidota;c__Bacteroidia;o__Chitinophagales;f__Chitinophagaceae;g__Niastella;s__	taxonomic novelty determined using RED	classification based on placement in class-level tree	N/A	91.42	11
L1HJB1800338-GF10EOFS_2_bin.3	d__Bacteria;p__Pseudomonadota;c__Gammaproteobacteria;o__JAIVGZ01;f__JAIVGZ01;g__JAIVGZ01;s__	N/A	N/A	N/A	N/A	N/A	GCA_020201335.1	d__Bacteria;p__Pseudomonadota;c__Gammaproteobacteria;o__JAIVGZ01;f__JAIVGZ01;g__JAIVGZ01;s__JAIVGZ01 sp020201335	79.24	0.516	d__Bacteria;p__Pseudomonadota;c__Gammaproteobacteria;o__JAIVGZ01;f__JAIVGZ01;g__JAIVGZ01;s__	taxonomic classification defined by topology and ANI	classification based on placement in class-level tree	N/A	95.77	11
L1HJB1800338-GF10EOFS_2_bin.31	d__Bacteria;p__Bacteroidota;c__Bacteroidia;o__Cytophagales;f__Cyclobacteriaceae;g__Chryseolinea;s__	N/A	N/A	N/A	N/A	N/A	GCA_023412765.1	d__Bacteria;p__Bacteroidota;c__Bacteroidia;o__Cytophagales;f__Cyclobacteriaceae;g__Chryseolinea;s__Chryseolinea sp023412765	76.94	0.14	d__Bacteria;p__Bacteroidota;c__Bacteroidia;o__Cytophagales;f__Cyclobacteriaceae;g__Chryseolinea;s__	taxonomic classification defined by topology and ANI	classification based on placement in class-level tree	GCF_016735595.1, s__Chryseolinea sp016735595, 95.0, 76.84, 0.047; GCF_900129725.1, s__Chryseolinea serpens, 95.0, 76.71, 0.065; GCF_003589925.1, s__Chryseolinea soli, 95.0, 76.33, 0.037	35.07	11
L1HJB1800338-GF10EOFS_2_bin.33	d__Bacteria;p__Acidobacteriota;c__Vicinamibacteria;o__Vicinamibacterales;f__UBA2999;g__;s__	N/A	N/A	N/A	N/A	N/A	N/A	N/A	N/A	N/A	d__Bacteria;p__Acidobacteriota;c__Vicinamibacteria;o__Vicinamibacterales;f__UBA2999;g__;s__	taxonomic novelty determined using RED	classification based on placement in class-level tree	N/A	65.72	11
L1HJB1800338-GF10EOFS_2_bin.35	d__Bacteria;p__Planctomycetota;c__Planctomycetia;o__Pirellulales;f__Lacipirellulaceae;g__JAKEGR01;s__	N/A	N/A	N/A	N/A	N/A	GCA_022615465.1	d__Bacteria;p__Planctomycetota;c__Planctomycetia;o__Pirellulales;f__Lacipirellulaceae;g__JAKEGR01;s__JAKEGR01 sp022615465	76.96	0.057	d__Bacteria;p__Planctomycetota;c__Planctomycetia;o__Pirellulales;f__Lacipirellulaceae;g__JAKEGR01;s__	taxonomic classification defined by topology and ANI	classification based on placement in class-level tree	N/A	45.04	11
L1HJB1800338-GF10EOFS_2_bin.38	d__Bacteria;p__Myxococcota;c__Polyangia;o__Polyangiales;f__Polyangiaceae;g__;s__	N/A	N/A	N/A	N/A	N/A	N/A	N/A	N/A	N/A	d__Bacteria;p__Myxococcota;c__Polyangia;o__Polyangiales;f__Polyangiaceae;g__;s__	taxonomic novelty determined using RED	classification based on placement in class-level tree	N/A	92.19	11
L1HJB1800338-GF10EOFS_2_bin.40	d__Bacteria;p__Patescibacteria;c__Saccharimonadia;o__Saccharimonadales;f__UBA4665;g__PMNU01;s__	N/A	N/A	N/A	N/A	N/A	GCA_023434325.1	d__Bacteria;p__Patescibacteria;c__Saccharimonadia;o__Saccharimonadales;f__UBA4665;g__PMNU01;s__PMNU01 sp023434325	79.38	0.194	d__Bacteria;p__Patescibacteria;c__Saccharimonadia;o__Saccharimonadales;f__UBA4665;g__PMNU01;s__	taxonomic classification defined by topology and ANI	classification based on placement in class-level tree	GCA_002952755.1, s__PMNU01 sp002952755, 95.0, 77.16, 0.102	46.4	11
L1HJB1800338-GF10EOFS_2_bin.41	d__Bacteria;p__Myxococcota;c__Polyangia;o__Polyangiales;f__Polyangiaceae;g__SZUA-265;s__	N/A	N/A	N/A	N/A	N/A	GCA_003235365.1	d__Bacteria;p__Myxococcota;c__Polyangia;o__Polyangiales;f__Polyangiaceae;g__SZUA-265;s__SZUA-265 sp003235365	76.55	0.176	d__Bacteria;p__Myxococcota;c__Polyangia;o__Polyangiales;f__Polyangiaceae;g__SZUA-265;s__	taxonomic classification defined by topology and ANI	classification based on placement in class-level tree	N/A	39.88	11
L1HJB1800338-GF10EOFS_2_bin.42	d__Bacteria;p__Pseudomonadota;c__Alphaproteobacteria;o__Rhizobiales;f__Rhodomicrobiaceae;g__JAHQVI01;s__	N/A	N/A	N/A	N/A	N/A	GCA_019634405.1	d__Bacteria;p__Pseudomonadota;c__Alphaproteobacteria;o__Rhizobiales;f__Rhodomicrobiaceae;g__JAHQVI01;s__JAHQVI01 sp019634405	77.83	0.34	d__Bacteria;p__Pseudomonadota;c__Alphaproteobacteria;o__Rhizobiales;f__Rhodomicrobiaceae;g__JAHQVI01;s__	taxonomic classification defined by topology and ANI	classification based on placement in class-level tree	N/A	40.02	11
L1HJB1800338-GF10EOFS_2_bin.7	d__Bacteria;p__Chloroflexota;c__Anaerolineae;o__Aggregatilineales;f__Phototrophicaceae;g__OLB15;s__	N/A	N/A	N/A	N/A	N/A	GCA_023392115.1	d__Bacteria;p__Chloroflexota;c__Anaerolineae;o__Aggregatilineales;f__Phototrophicaceae;g__OLB15;s__OLB15 sp023392115	85.61	0.575	d__Bacteria;p__Chloroflexota;c__Anaerolineae;o__Aggregatilineales;f__Phototrophicaceae;g__OLB15;s__	taxonomic classification defined by topology and ANI	classification based on placement in class-level tree	GCA_020848855.1, s__OLB15 sp020848855, 95.0, 77.8, 0.275; GCA_014879865.1, s__OLB15 sp014879865, 95.0, 77.79, 0.334; GCA_016717205.1, s__OLB15 sp016717205, 95.0, 77.7, 0.325; GCA_016788435.1, s__OLB15 sp016788435, 95.0, 76.93, 0.111; GCA_013360465.1, s__OLB15 sp013360465, 95.0, 76.91, 0.23; GCA_016789005.1, s__OLB15 sp016789005, 95.0, 76.88, 0.223; GCA_022841825.1, s__OLB15 sp022841825, 95.0, 76.55, 0.158; GCA_020849765.1, s__OLB15 sp020849765, 95.0, 76.46, 0.18; GCA_016713325.1, s__OLB15 sp016713325, 95.0, 76.37, 0.215; GCA_023382675.1, s__OLB15 sp023382675, 95.0, 76.37, 0.149; GCA_019359125.1, s__OLB15 sp019359125, 95.0, 76.33, 0.131; GCA_001567085.1, s__OLB15 sp001567085, 95.0, 76.19, 0.041; GCA_010092805.1, s__OLB15 sp010092805, 95.0, 75.7, 0.11; GCA_014879665.1, s__OLB15 sp014879665, 95.0, 75.69, 0.057; GCA_934216615.1, s__OLB15 sp934216615, 95.0, 75.46, 0.02	63.59	11
L1HJB1800338-GF10EOFS_2_bin.9	d__Bacteria;p__Gemmatimonadota;c__Gemmatimonadetes;o__Longimicrobiales;f__RSA9;g__;s__	N/A	N/A	N/A	N/A	N/A	GCA_012027055.1	d__Bacteria;p__Gemmatimonadota;c__Gemmatimonadetes;o__Longimicrobiales;f__RSA9;g__VEPF01;s__VEPF01 sp012027055	76.55	0.146	d__Bacteria;p__Gemmatimonadota;c__Gemmatimonadetes;o__Longimicrobiales;f__RSA9;g__;s__	taxonomic classification defined by topology and ANI	classification based on placement in class-level tree	N/A	59.58	11
L1HJB1800342-GF10SSE_1_bin.5	d__Bacteria;p__Bacillota;c__Bacilli;o__Lactobacillales;f__Streptococcaceae;g__Streptococcus;s__Streptococcus parasanguinis	GCF_000164675.2	95	d__Bacteria;p__Bacillota;c__Bacilli;o__Lactobacillales;f__Streptococcaceae;g__Streptococcus;s__Streptococcus parasanguinis	96.79	1	GCF_000180035.1	d__Bacteria;p__Bacillota;c__Bacilli;o__Lactobacillales;f__Streptococcaceae;g__Streptococcus;s__Streptococcus parasanguinis_C	95.37	0.967	d__Bacteria;p__Bacillota;c__Bacilli;o__Lactobacillales;f__Streptococcaceae;g__Streptococcus;s__	ANI	N/A	GCF_943193075.1, s__Streptococcus parasanguinis_E, 95.5928, 95.69, 0.967; GCF_000507765.1, s__Streptococcus parasanguinis_J, 95.4645, 95.62, 0.967; GCF_018499505.1, s__Streptococcus parasanguinis_K, 95.5154, 95.61, 0.9; GCF_001813295.1, s__Streptococcus sp001813295, 95.575, 95.51, 0.983; GCF_016648855.1, s__Streptococcus parasanguinis_L, 95.5554, 95.42, 0.983; GCF_001073155.1, s__Streptococcus parasanguinis_D, 95.1996, 95.4, 0.967; GCF_016648925.1, s__Streptococcus sp900766505, 95.5928, 95.4, 0.967; GCA_905188195.1, s__Streptococcus parasanguinis_P, 95.4771, 95.37, 0.933; GCF_000187505.1, s__Streptococcus parasanguinis_M, 95.5626, 95.3, 0.983; GCF_008727815.1, s__Streptococcus sp008727815, 95.4598, 95.29, 0.967; GCF_009717815.1, s__Streptococcus parasanguinis_F, 95.5452, 95.27, 0.967; GCF_001813675.1, s__Streptococcus sp001813675, 95.3543, 95.27, 0.967; GCF_000448565.1, s__Streptococcus sp000448565, 95.2003, 95.11, 0.983; GCF_000963275.1, s__Streptococcus parasanguinis_B, 95.4777, 95.1, 0.983; GCA_018365265.1, s__Streptococcus parasanguinis_G, 95.0331, 95.09, 0.967; GCF_023109675.1, s__Streptococcus parasanguinis_I, 95.423, 95.07, 0.967; GCF_019929185.1, s__Streptococcus parasanguinis_O, 95.3986, 95.06, 0.967; GCF_024295625.1, s__Streptococcus sp024295625, 95.5822, 94.99, 0.967; GCA_018377375.1, s__Streptococcus parasanguinis_N, 95.391, 94.88, 0.95; GCA_934215455.1, s__Streptococcus sp934215455, 95.534, 94.52, 0.833; GCF_001074805.1, s__Streptococcus parasanguinis_A, 95.0, 94.16, 0.983; GCA_902373455.1, s__Streptococcus sp902373455, 95.0, 92.87, 0.633; GCA_916048115.1, s__Streptococcus sp916048115, 95.0, 91.72, 0.383; GCF_901875555.1, s__Streptococcus parasanguinis_H, 95.0, 91.65, 0.983; GCA_900755085.1, s__Streptococcus sp900755085, 95.0, 91.62, 0.95; GCF_000314795.2, s__Streptococcus sp000314795, 95.0, 90.98, 0.983; GCF_016642265.1, s__Streptococcus lactarius, 95.0, 87.96, 0.883; GCA_902363395.1, s__Streptococcus sp902363395, 95.0, 85.42, 0.65; GCF_006385805.1, s__Streptococcus xiaochunlingii, 95.0, 84.69, 0.683; GCF_000186465.1, s__Streptococcus australis, 95.0, 84.63, 0.683; GCF_015553625.1, s__Streptococcus australis_B, 95.1189, 84.19, 0.733; GCF_004166885.1, s__Streptococcus sp004166885, 95.0, 84.18, 0.717; GCF_019930045.1, s__Streptococcus australis_D, 95.0, 84.08, 0.733; GCF_004785935.1, s__Streptococcus rubneri, 95.0, 84.07, 0.667; GCF_000479335.1, s__Streptococcus ilei, 95.1189, 83.92, 0.667; GCF_003943615.1, s__Streptococcus australis_C, 95.0851, 83.88, 0.683; GCF_001814775.1, s__Streptococcus sp001814775, 95.0, 82.74, 0.417; GCF_000960085.1, s__Streptococcus infantis_C, 95.0, 82.7, 0.35; GCA_902836505.1, s__Streptococcus sp902836505, 95.0, 82.67, 0.483; GCF_013394695.1, s__Streptococcus sp013394695, 95.0, 82.18, 0.383; GCA_916439305.1, s__Streptococcus sp916439305, 95.0, 82.04, 0.35; GCF_021497965.1, s__Streptococcus infantis_B, 95.0, 81.93, 0.4; GCF_000411475.1, s__Streptococcus sp000411475, 95.0, 81.75, 0.5; GCF_001579645.1, s__Streptococcus infantis_E, 95.0, 81.69, 0.4; GCF_002386345.1, s__Streptococcus oralis_S, 95.0, 81.62, 0.35; GCF_001073085.1, s__Streptococcus pseudopneumoniae_M, 95.0, 81.44, 0.4; GCF_000963255.1, s__Streptococcus infantis_F, 95.0, 81.39, 0.4; GCF_002096685.1, s__Streptococcus oralis_AD, 95.0, 81.38, 0.333; GCF_900095845.1, s__Streptococcus timonensis, 95.0, 81.26, 0.35; GCF_001811505.1, s__Streptococcus sp001811505, 95.0, 81.2, 0.417; GCF_009496285.1, s__Streptococcus mitis_BP, 95.0, 81.19, 0.367; GCF_901543175.1, s__Streptococcus australis_A, 95.0, 81.16, 0.317; GCF_023115445.1, s__Streptococcus sp023115445, 95.0, 81.15, 0.433; GCF_019929575.1, s__Streptococcus infantis_L, 95.0, 81.14, 0.383; GCF_002096675.1, s__Streptococcus dentisani, 95.0, 81.13, 0.317; GCF_004353325.1, s__Streptococcus downii, 95.0, 81.06, 0.333; GCF_000146585.1, s__Streptococcus mitis_AZ, 95.0, 81.04, 0.317; GCF_001075875.1, s__Streptococcus oralis_I, 95.0, 81.01, 0.35; GCA_000223255.2, s__Streptococcus infantis_G, 95.0, 80.95, 0.417; GCF_019929345.1, s__Streptococcus sp015256435, 95.0, 80.95, 0.317; GCF_001553685.1, s__Streptococcus sp001553685, 95.0, 80.95, 0.4; GCF_001072375.1, s__Streptococcus pseudopneumoniae_L, 95.0, 80.95, 0.35; GCA_905221365.1, s__Streptococcus sp905221365, 95.0, 80.92, 0.35; GCA_905221355.1, s__Streptococcus sp905221355, 95.0, 80.92, 0.35; GCF_000959945.1, s__Streptococcus oralis_B, 95.0, 80.87, 0.367; GCF_003943415.1, s__Streptococcus oralis_BJ, 95.0, 80.87, 0.35; GCF_016127915.1, s__Streptococcus oralis_BO, 95.0, 80.86, 0.35; GCF_003943395.1, s__Streptococcus oralis_BF, 95.0, 80.84, 0.333; GCF_021497945.1, s__Streptococcus oralis_BR, 95.0, 80.84, 0.35; GCA_905221305.1, s__Streptococcus sp905221305, 95.0, 80.68, 0.383; GCF_024295825.1, s__Streptococcus sp024295825, 95.0, 80.66, 0.417; GCA_905371745.1, s__Streptococcus sp905371745, 95.0, 80.66, 0.317; GCA_905221295.1, s__Streptococcus sp905221295, 95.0, 80.64, 0.35; GCF_002096445.1, s__Streptococcus oralis_N, 95.0, 80.62, 0.383; GCF_002096595.1, s__Streptococcus oralis_D, 95.0, 80.61, 0.4; GCF_900637025.1, s__Streptococcus oralis, 95.0, 80.58, 0.417; GCA_905221335.1, s__Streptococcus sp905221335, 95.0, 80.55, 0.367; GCF_001068775.1, s__Streptococcus pseudopneumoniae_N, 95.0, 80.54, 0.383; GCF_021497885.1, s__Streptococcus oralis_BQ, 95.0, 80.44, 0.35; GCF_000960035.1, s__Streptococcus oralis_G, 95.0, 80.42, 0.4; GCF_002355895.1, s__Streptococcus sp002355895, 95.0, 80.42, 0.367; GCF_019929365.1, s__Streptococcus oralis_BT, 95.0, 80.39, 0.333; GCA_000344275.1, s__Streptococcus oralis_E, 95.0, 80.38, 0.383; GCF_013276505.1, s__Streptococcus sp013276505, 95.0, 80.38, 0.367; GCF_002096615.1, s__Streptococcus oralis_U, 95.0, 80.37, 0.383; GCF_001588645.1, s__Streptococcus oralis_AB, 95.0, 80.35, 0.4; GCF_001579025.1, s__Streptococcus oralis_X, 95.0, 80.34, 0.417; GCF_003942675.1, s__Streptococcus oralis_BC, 95.0, 80.26, 0.383; GCF_003944205.1, s__Streptococcus oralis_BH, 95.0, 80.2, 0.367; GCF_001075675.1, s__Streptococcus oralis_V, 95.0, 80.18, 0.4; GCF_001074565.1, s__Streptococcus pseudopneumoniae_J, 95.0, 80.1, 0.367; GCF_002096435.1, s__Streptococcus oralis_AA, 95.0, 80.08, 0.417; GCF_003944215.1, s__Streptococcus oralis_BI, 95.0, 80.03, 0.367; GCA_900555155.1, s__Streptococcus sp900555155, 95.0, 80.0, 0.317; GCF_001579175.1, s__Streptococcus oralis_O, 95.0, 79.79, 0.367; GCF_001983955.1, s__Streptococcus oralis_H, 95.0, 79.6, 0.417; GCA_900546335.1, s__Streptococcus sp900546335, 95.0, 79.57, 0.4; GCA_915063165.1, s__Streptococcus sp915063165, 95.0, 78.28, 0.367	39.62	11
L1HJB1800342-GF10SSE_1_bin.8	d__Bacteria;p__Fusobacteriota;c__Fusobacteriia;o__Fusobacteriales;f__Fusobacteriaceae;g__Fusobacterium_A;s__Fusobacterium_A mortiferum	GCF_000158195.2	95	d__Bacteria;p__Fusobacteriota;c__Fusobacteriia;o__Fusobacteriales;f__Fusobacteriaceae;g__Fusobacterium_A;s__Fusobacterium_A mortiferum	98.93	0.912	GCF_000158195.2	d__Bacteria;p__Fusobacteriota;c__Fusobacteriia;o__Fusobacteriales;f__Fusobacteriaceae;g__Fusobacterium_A;s__Fusobacterium_A mortiferum	98.93	0.912	d__Bacteria;p__Fusobacteriota;c__Fusobacteriia;o__Fusobacteriales;f__Fusobacteriaceae;g__Fusobacterium_A;s__	taxonomic classification defined by topology and ANI	topological placement and ANI have congruent species assignments	GCF_900450765.1, s__Fusobacterium_A necrogenes, 95.0, 89.01, 0.719; GCA_905193685.1, s__Fusobacterium_A sp900555485, 95.0, 85.39, 0.719; GCA_019410665.1, s__Fusobacterium_A sp019410665, 95.0, 84.59, 0.717; GCF_016900045.1, s__Fusobacterium_A sp900549465, 95.0, 84.59, 0.788; GCA_900764925.1, s__Fusobacterium_A sp900764925, 95.0, 84.04, 0.661; GCA_019012925.1, s__Fusobacterium_A sp019012925, 95.0, 81.78, 0.619; GCA_020024915.1, s__Fusobacterium_A sp020024915, 95.0, 81.49, 0.714; GCA_900543175.1, s__Fusobacterium_A sp900543175, 95.4581, 79.9, 0.523; GCA_905200055.1, s__Fusobacterium_A sp900555845, 95.0, 79.79, 0.457; GCA_021531615.1, s__Fusobacterium_A varium_C, 95.4581, 79.76, 0.451; GCF_014337255.1, s__Fusobacterium_A sp900015295, 95.0, 79.67, 0.448; GCF_018205345.1, s__Fusobacterium_A sp018205345, 95.0, 79.45, 0.393; GCF_003019675.1, s__Fusobacterium_A ulcerans, 95.0, 78.62, 0.355; GCF_900683735.1, s__Fusobacterium_A ulcerans_A, 95.0, 78.62, 0.363; GCF_900637705.1, s__Fusobacterium_A varium, 95.0, 78.55, 0.388; GCA_002356455.1, s__Fusobacterium_A varium_A, 95.0, 78.28, 0.396	91.22	11
L1HJB1800343-GF10SSE_2_bin.11	d__Bacteria;p__Bacillota_A;c__Clostridia;o__Lachnospirales;f__Lachnospiraceae;g__Lachnospira;s__Lachnospira sp900545725	GCA_900545725.1	95	d__Bacteria;p__Bacillota_A;c__Clostridia;o__Lachnospirales;f__Lachnospiraceae;g__Lachnospira;s__Lachnospira sp900545725	98.95	0.9	GCA_900545725.1	d__Bacteria;p__Bacillota_A;c__Clostridia;o__Lachnospirales;f__Lachnospiraceae;g__Lachnospira;s__Lachnospira sp900545725	98.95	0.9	d__Bacteria;p__Bacillota_A;c__Clostridia;o__Lachnospirales;f__Lachnospiraceae;g__Lachnospira;s__	taxonomic classification defined by topology and ANI	topological placement and ANI have congruent species assignments	GCA_900551945.1, s__Lachnospira sp900551945, 95.0, 80.98, 0.569; GCF_020564355.1, s__Lachnospira sp000437735, 95.0, 79.71, 0.238; GCF_000146185.1, s__Lachnospira eligens, 95.6336, 79.64, 0.3; GCF_014287955.1, s__Lachnospira sp900316325, 95.0, 79.64, 0.306; GCA_900112995.1, s__Lachnospira rogosae, 95.0, 79.62, 0.334; GCF_009680455.1, s__Lachnospira eligens_A, 95.6336, 79.43, 0.296; GCF_003464165.1, s__Lachnospira sp003451515, 95.0, 79.36, 0.29; GCA_019424245.1, s__Lachnospira sp019424245, 95.0, 79.19, 0.342; GCA_934359185.1, s__Lachnospira sp934359185, 95.0, 79.0, 0.298; GCA_934330725.1, s__Lachnospira sp934330725, 95.0, 78.94, 0.24; GCA_003458705.1, s__Lachnospira sp003537285, 95.4867, 78.9, 0.322; GCA_934343805.1, s__Lachnospira sp934343805, 95.0, 78.88, 0.268; GCA_000436535.1, s__Lachnospira sp000436535, 95.0, 78.75, 0.269; GCA_000436475.1, s__Lachnospira sp000436475, 95.0, 78.71, 0.321; GCF_900103815.1, s__Lachnospira pectinoschiza_B, 95.5522, 78.63, 0.144; GCA_900547255.1, s__Lachnospira sp900547255, 95.0, 78.62, 0.31; GCA_002394205.1, s__Lachnospira sp002394205, 95.0, 78.59, 0.261; GCA_934358235.1, s__Lachnospira sp934358235, 95.0, 78.55, 0.274; GCF_000424105.1, s__Lachnospira multipara, 95.5522, 78.54, 0.145; GCA_002435585.1, s__Lachnospira sp002435585, 95.0, 78.46, 0.248; GCA_900772425.1, s__Lachnospira sp900772425, 95.0, 78.41, 0.325; GCA_945648485.1, s__Lachnospira sp945648485, 95.0, 78.41, 0.276; GCF_000702205.1, s__Lachnospira multipara_A, 95.0, 78.35, 0.171; GCA_017397445.1, s__Lachnospira sp017397445, 95.0, 78.31, 0.156; GCA_017626275.1, s__Lachnospira sp017626275, 95.0, 78.22, 0.263; GCA_900552795.1, s__Lachnospira sp900552795, 95.0, 78.0, 0.192; GCA_944381165.1, s__Lachnospira sp944381165, 95.0, 77.82, 0.158; GCA_910585095.1, s__Lachnospira sp910585095, 95.0, 77.1, 0.104; GCA_910589305.1, s__Lachnospira sp910589305, 95.0, 77.08, 0.124; GCA_910587485.1, s__Lachnospira sp910587485, 95.0, 77.04, 0.128	88.92	11
L1HJB1800343-GF10SSE_2_bin.30	d__Bacteria;p__Bacillota_A;c__Clostridia;o__Oscillospirales;f__Acutalibacteraceae;g__UBA737;s__UBA737 sp900549755	GCA_900549755.1	95	d__Bacteria;p__Bacillota_A;c__Clostridia;o__Oscillospirales;f__Acutalibacteraceae;g__UBA737;s__UBA737 sp900549755	97.68	0.693	GCA_900549755.1	d__Bacteria;p__Bacillota_A;c__Clostridia;o__Oscillospirales;f__Acutalibacteraceae;g__UBA737;s__UBA737 sp900549755	97.68	0.693	d__Bacteria;p__Bacillota_A;c__Clostridia;o__Oscillospirales;f__Acutalibacteraceae;g__UBA737;s__	taxonomic classification defined by topology and ANI	topological placement and ANI have congruent species assignments	GCA_905193585.1, s__UBA737 sp905193585, 95.0, 93.99, 0.648; GCA_900547305.1, s__UBA737 sp900547305, 95.0, 92.7, 0.585; GCA_934486705.1, s__UBA737 sp934486705, 95.0, 90.93, 0.545; GCA_900549055.1, s__UBA737 sp900549055, 95.0, 90.52, 0.573; GCA_002431945.1, s__UBA737 sp002431945, 95.0, 83.42, 0.408; GCA_934454655.1, s__UBA737 sp934454655, 95.0, 82.09, 0.427; GCA_934477125.1, s__UBA737 sp934477125, 95.0, 81.78, 0.24; GCA_900543215.1, s__UBA737 sp900543215, 95.0, 80.92, 0.388; GCA_017391425.1, s__UBA737 sp017391425, 95.0, 79.97, 0.429; GCA_002451855.1, s__UBA737 sp002451855, 95.0, 79.91, 0.368; GCA_934457415.1, s__UBA737 sp934457415, 95.0, 79.35, 0.157; GCA_945875045.1, s__UBA737 sp945875045, 95.0, 79.29, 0.364; GCA_944384855.1, s__UBA737 sp944384855, 95.0, 79.25, 0.106; GCA_944380885.1, s__UBA737 sp944380885, 95.0, 79.21, 0.235; GCA_934445035.1, s__UBA737 sp934445035, 95.0, 79.2, 0.168; GCA_902762875.1, s__UBA737 sp902762875, 95.0, 79.19, 0.304; GCA_016302625.1, s__UBA737 sp016302625, 95.0, 79.12, 0.41; GCA_900547445.1, s__UBA737 sp900547445, 95.0, 78.98, 0.351; GCA_934454845.1, s__UBA737 sp934454845, 95.0, 78.98, 0.144; GCA_944376655.1, s__UBA737 sp944376655, 95.0, 78.83, 0.265; GCA_900754145.1, s__UBA737 sp900754145, 95.0, 78.82, 0.371; GCA_934463035.1, s__UBA737 sp934463035, 95.0, 78.68, 0.184; GCA_904501875.1, s__UBA737 sp904501875, 95.0, 78.6, 0.381; GCA_002297415.1, s__UBA737 sp002297415, 95.0, 78.56, 0.171; GCA_944384845.1, s__UBA737 sp944384845, 95.0, 78.41, 0.212; GCA_934486755.1, s__UBA737 sp934486755, 95.0, 78.38, 0.203; GCA_017472575.1, s__UBA737 sp017472575, 95.0, 78.35, 0.174; GCA_900547095.1, s__UBA737 sp900547095, 95.0, 78.34, 0.145; GCA_015065725.1, s__UBA737 sp015065725, 95.0, 78.18, 0.101; GCA_934466515.1, s__UBA737 sp934466515, 95.0, 78.18, 0.163; GCA_934446475.1, s__UBA737 sp934446475, 95.0, 78.12, 0.163; GCA_017503305.1, s__UBA737 sp017503305, 95.0, 78.08, 0.077; GCA_900554525.1, s__UBA737 sp900554525, 95.0, 78.01, 0.218; GCA_017390725.1, s__UBA737 sp017390725, 95.0, 77.98, 0.129; GCA_024404145.1, s__UBA737 sp024404145, 95.0, 77.92, 0.088; GCA_017481865.1, s__UBA737 sp017481865, 95.0, 77.75, 0.234; GCA_934491515.1, s__UBA737 sp934491515, 95.0, 77.71, 0.157; GCA_024404195.1, s__UBA737 sp024404195, 95.0, 77.65, 0.138; GCA_002315765.1, s__UBA737 sp002315765, 95.0, 77.62, 0.073; GCA_016303035.1, s__UBA737 sp016303035, 95.0, 77.59, 0.323; GCA_017507805.1, s__UBA737 sp017507805, 95.0, 77.59, 0.126; GCA_017403065.1, s__UBA737 sp017403065, 95.0, 77.55, 0.143; GCA_024404235.1, s__UBA737 sp024404235, 95.0, 77.46, 0.068; GCA_017618135.1, s__UBA737 sp017618135, 95.0, 77.46, 0.103; GCA_015066445.1, s__UBA737 sp015066445, 95.0, 77.44, 0.136; GCA_016287385.1, s__UBA737 sp016287385, 95.0, 77.37, 0.117; GCA_017524165.1, s__UBA737 sp017524165, 95.0, 77.33, 0.078; GCA_017537365.1, s__UBA737 sp017537365, 95.0, 77.33, 0.106; GCA_017431035.1, s__UBA737 sp017431035, 95.0, 77.3, 0.064; GCA_015066515.1, s__UBA737 sp015066515, 95.0, 77.28, 0.065; GCA_017516445.1, s__UBA737 sp017516445, 95.0, 77.27, 0.16; GCA_902766855.1, s__UBA737 sp902766855, 95.0, 77.26, 0.106; GCA_017465085.1, s__UBA737 sp017465085, 95.0, 77.23, 0.114; GCA_905211675.1, s__UBA737 sp905211675, 95.0, 77.21, 0.152; GCA_017502965.1, s__UBA737 sp017502965, 95.0, 77.16, 0.105; GCA_017554125.1, s__UBA737 sp017554125, 95.0, 77.16, 0.119; GCA_017437005.1, s__UBA737 sp017437005, 95.0, 77.15, 0.076; GCA_024404125.1, s__UBA737 sp024404125, 95.0, 77.14, 0.139; GCA_017513195.1, s__UBA737 sp017513195, 95.0, 77.11, 0.088; GCA_017615405.1, s__UBA737 sp017615405, 95.0, 77.08, 0.091; GCA_002315685.1, s__UBA737 sp002315685, 95.0, 77.06, 0.121; GCA_902802375.1, s__UBA737 sp902802375, 95.0, 77.05, 0.104; GCA_905236975.1, s__UBA737 sp905236975, 95.0, 77.03, 0.147; GCA_900768035.1, s__UBA737 sp900768035, 95.0, 77.02, 0.113; GCA_934445015.1, s__UBA737 sp934445015, 95.0, 77.02, 0.126; GCA_900769375.1, s__UBA737 sp900769375, 95.0, 77.02, 0.079; GCA_017403265.1, s__UBA737 sp017403265, 95.0, 76.99, 0.102; GCA_015065685.1, s__UBA737 sp015065685, 95.0, 76.99, 0.122; GCA_017434895.1, s__UBA737 sp017434895, 95.0, 76.97, 0.126; GCA_902766755.1, s__UBA737 sp902766755, 95.0, 76.96, 0.098; GCA_017439845.1, s__UBA737 sp017439845, 95.0, 76.94, 0.069; GCA_017416285.1, s__UBA737 sp017416285, 95.0, 76.94, 0.097; GCA_015066005.1, s__UBA737 sp015066005, 95.0, 76.93, 0.121; GCA_017439585.1, s__UBA737 sp017439585, 95.0, 76.92, 0.091; GCA_017624675.1, s__UBA737 sp017624675, 95.0, 76.92, 0.15; GCA_904502215.1, s__UBA737 sp904502215, 95.0, 76.89, 0.148; GCA_902796165.1, s__UBA737 sp902796165, 95.0, 76.89, 0.137; GCA_017516965.1, s__UBA737 sp017516965, 95.0, 76.88, 0.088; GCA_017549565.1, s__UBA737 sp017549565, 95.0, 76.86, 0.107; GCA_017466905.1, s__UBA737 sp017466905, 95.0, 76.85, 0.106; GCA_017622555.1, s__UBA737 sp017622555, 95.0, 76.85, 0.133; GCA_024404325.1, s__UBA737 sp024404325, 95.0, 76.83, 0.12; GCA_015065645.1, s__UBA737 sp015065645, 95.0, 76.8, 0.081; GCA_017442225.1, s__UBA737 sp017442225, 95.0, 76.79, 0.138; GCA_017529165.1, s__UBA737 sp017529165, 95.0, 76.75, 0.099; GCA_017537245.1, s__UBA737 sp017537245, 95.0, 76.7, 0.058; GCA_017554405.1, s__UBA737 sp017554405, 95.0, 76.68, 0.118; GCA_017939855.1, s__UBA737 sp017939855, 95.0, 76.66, 0.096; GCA_017537195.1, s__UBA737 sp017537195, 95.0, 76.61, 0.094; GCA_017441045.1, s__UBA737 sp017441045, 95.0, 76.58, 0.083; GCA_017423885.1, s__UBA737 sp017423885, 95.0, 76.51, 0.091; GCA_002363095.1, s__UBA737 sp002363095, 95.0, 76.49, 0.093; GCA_017549905.1, s__UBA737 sp017549905, 95.0, 76.48, 0.114; GCA_017623315.1, s__UBA737 sp017623315, 95.0, 76.47, 0.101; GCA_015066095.1, s__UBA737 sp015066095, 95.0, 76.44, 0.118; GCA_017559885.1, s__UBA737 sp017559885, 95.0, 76.37, 0.038; GCA_002371985.1, s__UBA737 sp002371985, 95.0, 76.2, 0.045; GCA_015066165.1, s__UBA737 sp015066165, 95.0, 76.05, 0.065	93.72	11
L1HJB1800344-GF10SSE_3_bin.1	d__Bacteria;p__Bacteroidota;c__Bacteroidia;o__Bacteroidales;f__Tannerellaceae;g__Parabacteroides;s__Parabacteroides merdae	GCA_025151215.1	95	d__Bacteria;p__Bacteroidota;c__Bacteroidia;o__Bacteroidales;f__Tannerellaceae;g__Parabacteroides;s__Parabacteroides merdae	98.87	0.902	GCA_025151215.1	d__Bacteria;p__Bacteroidota;c__Bacteroidia;o__Bacteroidales;f__Tannerellaceae;g__Parabacteroides;s__Parabacteroides merdae	98.87	0.902	d__Bacteria;p__Bacteroidota;c__Bacteroidia;o__Bacteroidales;f__Tannerellaceae;g__Parabacteroides;s__	taxonomic classification defined by topology and ANI	topological placement and ANI have congruent species assignments	GCA_019411205.1, s__Parabacteroides sp019411205, 95.0, 92.05, 0.865; GCA_025151045.1, s__Parabacteroides johnsonii, 95.0, 91.03, 0.814; GCF_014287585.1, s__Parabacteroides sp014287585, 95.0, 89.76, 0.783; GCF_900155425.1, s__Parabacteroides massiliensis, 95.0, 88.24, 0.737; GCA_900760525.1, s__Parabacteroides sp900760525, 95.0, 87.46, 0.668; GCA_910577325.1, s__Parabacteroides sp910577325, 95.0, 87.18, 0.695; GCA_017937385.1, s__Parabacteroides sp017937385, 95.0, 84.4, 0.636; GCF_003363715.1, s__Parabacteroides acidifaciens, 95.0, 82.18, 0.675; GCA_900552465.1, s__Parabacteroides sp900552465, 95.0, 82.02, 0.598; GCF_003473295.1, s__Parabacteroides sp003473295, 95.0, 79.25, 0.352; GCF_003480915.1, s__Parabacteroides sp003480915, 95.0, 79.12, 0.367; GCF_000969825.1, s__Parabacteroides gordonii, 95.0, 79.1, 0.371; GCA_900541965.1, s__Parabacteroides sp900541965, 95.0, 79.1, 0.285; GCA_019417325.1, s__Parabacteroides sp019417325, 95.0, 79.03, 0.28; GCF_900128505.1, s__Parabacteroides timonensis, 95.0, 79.01, 0.377; GCF_014647375.1, s__Parabacteroides faecis, 95.0, 78.96, 0.367; GCF_015550595.1, s__Parabacteroides sp900540715, 95.0, 78.94, 0.362; GCF_000969835.1, s__Parabacteroides goldsteinii, 95.0, 78.93, 0.384; GCA_021204335.1, s__Parabacteroides sp021204335, 95.0, 78.88, 0.285; GCA_905196875.1, s__Parabacteroides sp905196875, 95.0, 78.76, 0.327; GCF_900108035.1, s__Parabacteroides chinchillae, 95.0, 78.76, 0.223; GCF_900186615.1, s__Parabacteroides bouchesdurhonensis, 95.0, 78.62, 0.214; GCA_015060925.1, s__Parabacteroides distasonis_B, 95.0, 78.61, 0.248; GCA_017481945.1, s__Parabacteroides sp017481945, 95.0, 78.58, 0.274; GCA_934725305.1, s__Parabacteroides sp934725305, 95.0, 78.54, 0.216; GCF_000012845.1, s__Parabacteroides distasonis, 95.0, 78.54, 0.239; GCF_004793765.1, s__Parabacteroides distasonis_A, 95.0, 78.48, 0.231; GCA_017560165.1, s__Parabacteroides sp017560165, 95.0, 78.35, 0.209; GCF_011038785.1, s__Parabacteroides sp011038785, 95.0, 78.17, 0.227; GCA_021531775.1, s__Parabacteroides sp004562445, 95.0, 78.08, 0.128; GCF_022809355.1, s__Parabacteroides faecavium, 95.0, 77.9, 0.14; GCA_022775005.1, s__Parabacteroides sp022775005, 95.0, 77.83, 0.125; GCA_022009975.1, s__Parabacteroides sp900549585, 95.0, 77.82, 0.113; GCA_900547435.1, s__Parabacteroides sp900547435, 95.0, 77.81, 0.117; GCA_900770835.1, s__Parabacteroides sp900770835, 95.0, 77.81, 0.095; GCF_023744375.1, s__Parabacteroides sp900548175, 95.0, 77.79, 0.153; GCA_934718155.1, s__Parabacteroides sp934718155, 95.0, 77.7, 0.142; GCA_021531385.1, s__Parabacteroides distasonis_C, 95.0, 77.56, 0.124; GCA_020026285.1, s__Parabacteroides sp020026285, 95.0, 77.42, 0.083; GCA_019114945.1, s__Parabacteroides intestinigallinarum, 95.0, 77.27, 0.169; GCA_944325335.1, s__Parabacteroides sp944325335, 95.0, 77.2, 0.101; GCA_944326775.1, s__Parabacteroides sp944326775, 95.0, 77.16, 0.145; GCA_944323815.1, s__Parabacteroides sp944323815, 95.0, 77.14, 0.26; GCA_944325355.1, s__Parabacteroides sp944325355, 95.0, 77.04, 0.094; GCA_944325345.1, s__Parabacteroides sp944325345, 95.0, 77.0, 0.125; GCF_002159645.1, s__Parabacteroides sp002159645, 95.0, 76.96, 0.093; GCA_900552415.1, s__Parabacteroides intestinipullorum, 95.0, 76.87, 0.146; GCA_019118725.1, s__Parabacteroides intestinavium, 95.0, 76.77, 0.145	97.4	11
L1HJB1800344-GF10SSE_3_bin.32	d__Bacteria;p__Bacillota_A;c__Clostridia;o__Lachnospirales;f__Lachnospiraceae;g__Lachnospira;s__Lachnospira sp000437735	GCF_020564355.1	95	d__Bacteria;p__Bacillota_A;c__Clostridia;o__Lachnospirales;f__Lachnospiraceae;g__Lachnospira;s__Lachnospira sp000437735	98.78	0.948	GCF_020564355.1	d__Bacteria;p__Bacillota_A;c__Clostridia;o__Lachnospirales;f__Lachnospiraceae;g__Lachnospira;s__Lachnospira sp000437735	98.78	0.948	d__Bacteria;p__Bacillota_A;c__Clostridia;o__Lachnospirales;f__Lachnospiraceae;g__Lachnospira;s__	taxonomic classification defined by topology and ANI	topological placement and ANI have congruent species assignments	GCA_017626275.1, s__Lachnospira sp017626275, 95.0, 78.98, 0.397; GCA_900112995.1, s__Lachnospira rogosae, 95.0, 78.97, 0.177; GCF_003464165.1, s__Lachnospira sp003451515, 95.0, 78.87, 0.16; GCA_019424245.1, s__Lachnospira sp019424245, 95.0, 78.63, 0.168; GCF_014287955.1, s__Lachnospira sp900316325, 95.0, 78.57, 0.222; GCA_934343805.1, s__Lachnospira sp934343805, 95.0, 78.47, 0.141; GCF_009680455.1, s__Lachnospira eligens_A, 95.6336, 78.4, 0.18; GCA_900545725.1, s__Lachnospira sp900545725, 95.0, 78.39, 0.216; GCF_000146185.1, s__Lachnospira eligens, 95.6336, 78.24, 0.161; GCA_003458705.1, s__Lachnospira sp003537285, 95.4867, 78.22, 0.164; GCA_002394205.1, s__Lachnospira sp002394205, 95.0, 78.13, 0.204; GCA_934359185.1, s__Lachnospira sp934359185, 95.0, 78.12, 0.15; GCA_934358235.1, s__Lachnospira sp934358235, 95.0, 78.09, 0.121; GCF_000424105.1, s__Lachnospira multipara, 95.5522, 78.04, 0.09; GCA_000436475.1, s__Lachnospira sp000436475, 95.0, 78.02, 0.14; GCF_000702205.1, s__Lachnospira multipara_A, 95.0, 77.92, 0.104; GCF_900103815.1, s__Lachnospira pectinoschiza_B, 95.5522, 77.91, 0.09; GCA_000436535.1, s__Lachnospira sp000436535, 95.0, 77.85, 0.146; GCA_934330725.1, s__Lachnospira sp934330725, 95.0, 77.84, 0.152; GCA_002435585.1, s__Lachnospira sp002435585, 95.0, 77.78, 0.11; GCA_945648485.1, s__Lachnospira sp945648485, 95.0, 77.47, 0.16; GCA_900547255.1, s__Lachnospira sp900547255, 95.0, 77.44, 0.156; GCA_900552795.1, s__Lachnospira sp900552795, 95.0, 77.38, 0.158; GCA_900551945.1, s__Lachnospira sp900551945, 95.0, 77.3, 0.159; GCA_900772425.1, s__Lachnospira sp900772425, 95.0, 77.26, 0.184; GCA_017397445.1, s__Lachnospira sp017397445, 95.0, 77.22, 0.107; GCA_944381165.1, s__Lachnospira sp944381165, 95.0, 77.12, 0.152; GCA_910587485.1, s__Lachnospira sp910587485, 95.0, 76.93, 0.087; GCA_910589305.1, s__Lachnospira sp910589305, 95.0, 76.74, 0.085; GCA_910585095.1, s__Lachnospira sp910585095, 95.0, 76.65, 0.081	76.03	11
L1HJB1800344-GF10SSE_3_bin.37	d__Bacteria;p__Bacillota_A;c__Clostridia;o__Lachnospirales;f__Lachnospiraceae;g__Mediterraneibacter;s__Mediterraneibacter torques	GCF_000153925.1	95	d__Bacteria;p__Bacillota_A;c__Clostridia;o__Lachnospirales;f__Lachnospiraceae;g__Mediterraneibacter;s__Mediterraneibacter torques	98.95	0.925	GCF_000153925.1	d__Bacteria;p__Bacillota_A;c__Clostridia;o__Lachnospirales;f__Lachnospiraceae;g__Mediterraneibacter;s__Mediterraneibacter torques	98.95	0.925	d__Bacteria;p__Bacillota_A;c__Clostridia;o__Lachnospirales;f__Lachnospiraceae;g__Mediterraneibacter;s__	taxonomic classification defined by topology and ANI	topological placement and ANI have congruent species assignments	GCA_905209865.1, s__Mediterraneibacter sp900752395, 95.0, 84.34, 0.613; GCF_001487105.1, s__Mediterraneibacter massiliensis, 95.0, 80.77, 0.183; GCA_001312505.1, s__Mediterraneibacter faecis, 95.0, 80.38, 0.151; GCA_934309345.1, s__Mediterraneibacter sp934309345, 95.0, 79.92, 0.161; GCA_944383695.1, s__Mediterraneibacter sp944383695, 95.0, 79.4, 0.108; GCA_019117065.1, s__Mediterraneibacter pullicola, 95.0, 79.36, 0.108; GCA_944384505.1, s__Mediterraneibacter sp944384505, 95.0, 79.33, 0.108; GCA_019119265.1, s__Mediterraneibacter intestinigallinarum, 95.0, 79.29, 0.129; GCA_944381495.1, s__Mediterraneibacter sp944381495, 95.0, 78.94, 0.129; GCA_025152405.1, s__Mediterraneibacter lactaris, 95.0, 78.93, 0.172; GCA_019117125.1, s__Mediterraneibacter merdipullorum, 95.0, 78.86, 0.054; GCA_019118545.1, s__Mediterraneibacter merdavium, 95.0, 78.75, 0.108; GCA_019113645.1, s__Mediterraneibacter vanvlietii, 95.0, 78.39, 0.194; GCA_019420405.1, s__Mediterraneibacter sp019420405, 95.0, 78.27, 0.075; GCA_904418845.1, s__Mediterraneibacter sp904418845, 95.0, 78.24, 0.14; GCA_904419285.1, s__Mediterraneibacter caccogallinarum, 95.0, 78.11, 0.14; GCA_019118665.1, s__Mediterraneibacter intestinipullorum, 95.0, 78.06, 0.108; GCF_008691045.1, s__Mediterraneibacter catenae, 95.0, 78.05, 0.161; GCF_020687545.1, s__Mediterraneibacter sp020687545, 95.0, 77.98, 0.172; GCA_944375755.1, s__Mediterraneibacter sp944375755, 95.0, 77.96, 0.108; GCA_019118885.1, s__Mediterraneibacter surreyensis, 95.0, 77.96, 0.118; GCA_019115765.1, s__Mediterraneibacter stercoripullorum, 95.0, 77.95, 0.108; GCA_019119205.1, s__Mediterraneibacter intestinavium, 95.0, 77.95, 0.054; GCA_019119745.1, s__Mediterraneibacter gallistercoris, 95.0, 77.92, 0.14; GCF_900120155.1, s__Mediterraneibacter sp900120155, 95.0, 77.88, 0.14; GCF_002161355.1, s__Mediterraneibacter caccavium, 95.0, 77.84, 0.161; GCF_014287475.1, s__Mediterraneibacter sp014287475, 95.0, 77.78, 0.129; GCF_002160525.1, s__Mediterraneibacter cottocaccae, 95.0, 77.77, 0.129; GCA_019112765.1, s__Mediterraneibacter norwichensis, 95.0, 77.71, 0.118; GCA_930972465.1, s__Mediterraneibacter stercoravium, 95.0, 77.71, 0.161; GCA_934309415.1, s__Mediterraneibacter sp934309415, 95.0, 77.62, 0.172; GCA_019114745.1, s__Mediterraneibacter colneyensis, 95.0, 77.62, 0.151; GCA_019116885.1, s__Mediterraneibacter pullistercoris, 95.0, 77.6, 0.129; GCA_900761655.1, s__Mediterraneibacter sp900761655, 95.0, 77.59, 0.108; GCA_930986645.1, s__Mediterraneibacter sp930986645, 95.0, 77.51, 0.065; GCA_944377805.1, s__Mediterraneibacter sp944377805, 95.0, 77.49, 0.097; GCA_904377845.1, s__Mediterraneibacter sp904377845, 95.0, 77.48, 0.14; GCA_944377745.1, s__Mediterraneibacter sp944377745, 95.0, 77.48, 0.14; GCF_016902345.1, s__Mediterraneibacter glycyrrhizinilyticus_A, 95.0, 77.46, 0.108; GCA_944377775.1, s__Mediterraneibacter sp944377775, 95.0, 77.41, 0.129; GCA_019119995.1, s__Mediterraneibacter faecavium, 95.0, 77.33, 0.161; GCA_944376695.1, s__Mediterraneibacter sp944376695, 95.0, 77.31, 0.14; GCA_019120575.1, s__Mediterraneibacter quadrami, 95.0, 77.27, 0.118; GCA_019120075.1, s__Mediterraneibacter excrementigallinarum, 95.0, 77.21, 0.118; GCA_900541505.1, s__Mediterraneibacter sp900541505, 95.0, 77.18, 0.108; GCA_900751785.1, s__Mediterraneibacter faecigallinarum, 95.0, 77.11, 0.151; GCA_944383745.1, s__Mediterraneibacter sp944383745, 95.0, 77.04, 0.172; GCA_019116185.1, s__Mediterraneibacter stercorigallinarum, 95.0, 77.03, 0.172; GCA_019112735.1, s__Mediterraneibacter guildfordensis, 95.0, 77.02, 0.118; GCA_019115385.1, s__Mediterraneibacter avicola, 95.0, 77.01, 0.129; GCA_944375765.1, s__Mediterraneibacter sp944375765, 95.0, 76.94, 0.129; GCA_019120275.1, s__Mediterraneibacter excrementavium, 95.0, 76.88, 0.086; GCA_019120595.1, s__Mediterraneibacter tabaqchaliae, 95.0, 76.83, 0.118; GCA_019119675.1, s__Mediterraneibacter faecipullorum, 95.0, 76.83, 0.129; GCA_019117305.1, s__Mediterraneibacter merdigallinarum, 95.0, 76.81, 0.065; GCA_019418195.1, s__Mediterraneibacter sp019418195, 95.0, 76.81, 0.161; GCA_900555215.1, s__Mediterraneibacter excrementipullorum, 95.0, 76.74, 0.108; GCA_900553885.1, s__Mediterraneibacter sp900553885, 95.0, 76.72, 0.161; GCA_019120615.1, s__Mediterraneibacter norfolkensis, 95.0, 76.56, 0.086; GCA_944377705.1, s__Mediterraneibacter sp944377705, 95.0, 76.55, 0.118; GCA_944381935.1, s__Mediterraneibacter sp944381935, 95.0, 76.4, 0.129; GCA_944376685.1, s__Mediterraneibacter sp944376685, 95.0, 76.32, 0.054; GCA_944381125.1, s__Mediterraneibacter sp944381125, 95.0, 75.82, 0.118	44.43	11
L1HJB1800344-GF10SSE_3_bin.38	d__Bacteria;p__Bacteroidota;c__Bacteroidia;o__Bacteroidales;f__Bacteroidaceae;g__Bacteroides;s__Bacteroides cellulosilyticus	GCF_000158035.1	95	d__Bacteria;p__Bacteroidota;c__Bacteroidia;o__Bacteroidales;f__Bacteroidaceae;g__Bacteroides;s__Bacteroides cellulosilyticus	99.87	0.991	GCF_000158035.1	d__Bacteria;p__Bacteroidota;c__Bacteroidia;o__Bacteroidales;f__Bacteroidaceae;g__Bacteroides;s__Bacteroides cellulosilyticus	99.87	0.991	d__Bacteria;p__Bacteroidota;c__Bacteroidia;o__Bacteroidales;f__Bacteroidaceae;g__Bacteroides;s__	taxonomic classification defined by topology and ANI	topological placement and ANI have congruent species assignments	GCF_000513195.1, s__Bacteroides timonensis, 95.0, 94.27, 0.665; GCF_020091405.1, s__Bacteroides sp900552405, 95.0, 93.68, 0.728; GCF_003464595.1, s__Bacteroides intestinalis_A, 95.2143, 89.93, 0.629; GCF_902364365.1, s__Bacteroides sp900556215, 95.2143, 89.55, 0.634; GCF_000172175.1, s__Bacteroides intestinalis, 95.0, 88.58, 0.608; GCA_900557355.1, s__Bacteroides sp900557355, 95.0, 86.39, 0.34; GCF_900142015.1, s__Bacteroides stercorirosoris, 95.0, 84.33, 0.567; GCA_905207245.1, s__Bacteroides sp905207245, 95.0, 84.23, 0.502; GCF_000315485.1, s__Bacteroides oleiciplenus, 95.0, 83.38, 0.571; GCA_905215555.1, s__Bacteroides sp905215555, 95.0, 82.98, 0.559; GCA_910585845.1, s__Bacteroides sp910585845, 95.0, 79.61, 0.393; GCA_002293435.1, s__Bacteroides sp002293435, 95.0, 79.61, 0.391; GCF_018390535.1, s__Bacteroides propionicigenes, 95.0, 79.05, 0.284; GCA_902388495.1, s__Bacteroides sp902388495, 95.0, 79.03, 0.287; GCA_905197435.1, s__Bacteroides sp905197435, 95.0, 78.87, 0.314; GCA_021203515.1, s__Bacteroides sp021203515, 95.0, 78.85, 0.28; GCF_000186225.1, s__Bacteroides helcogenes, 95.0, 78.84, 0.234; GCA_023458215.1, s__Bacteroides sp023458215, 95.0, 78.84, 0.252; GCF_900129655.1, s__Bacteroides clarus, 95.0, 78.8, 0.307; GCF_004793475.1, s__Bacteroides sp002491635, 95.0, 78.77, 0.259; GCA_905215345.1, s__Bacteroides sp905215345, 95.0, 78.77, 0.271; GCA_905203765.1, s__Bacteroides sp905203765, 95.0, 78.77, 0.323; GCF_000614125.1, s__Bacteroides rodentium, 95.0, 78.69, 0.257; GCA_025147485.1, s__Bacteroides uniformis, 95.0, 78.69, 0.273; GCA_910578895.1, s__Bacteroides sp910578895, 95.0, 78.68, 0.271; GCF_000374365.1, s__Bacteroides gallinarum, 95.0, 78.63, 0.216; GCF_900241005.1, s__Bacteroides cutis, 95.0, 78.62, 0.294; GCF_000195635.1, s__Bacteroides fluxus, 95.0, 78.62, 0.284; GCA_025147325.1, s__Bacteroides stercoris, 95.0, 78.56, 0.27; GCA_025146565.1, s__Bacteroides eggerthii, 95.0, 78.54, 0.258; GCA_945607605.1, s__Bacteroides sp945607605, 95.0, 78.54, 0.354; GCA_900555635.1, s__Bacteroides sp900555635, 95.0, 78.41, 0.223; GCF_002222615.2, s__Bacteroides caccae, 95.0, 78.22, 0.173; GCF_024623065.1, s__Bacteroides acidifaciens, 95.0, 78.13, 0.166; GCF_900106755.1, s__Bacteroides faecis, 95.0, 78.12, 0.161; GCF_000011065.1, s__Bacteroides thetaiotaomicron, 95.0, 78.08, 0.168; GCF_903181435.1, s__Bacteroides sp900765785, 95.0, 78.05, 0.169; GCF_900130125.1, s__Bacteroides congonensis, 95.0, 78.05, 0.158; GCF_900155865.1, s__Bacteroides bouchesdurhonensis, 95.0, 78.01, 0.127; GCF_001688725.2, s__Bacteroides caecimuris, 95.0, 78.0, 0.166; GCA_910586915.1, s__Bacteroides sp910586915, 95.0, 77.98, 0.188; GCA_902362375.1, s__Bacteroides sp902362375, 95.0, 77.98, 0.163; GCF_014750685.1, s__Bacteroides sp014750685, 95.0, 77.97, 0.169; GCF_012113595.1, s__Bacteroides sp012113595, 95.0, 77.94, 0.163; GCF_009193295.2, s__Bacteroides luhongzhouii, 95.0, 77.94, 0.165; GCA_900547205.1, s__Bacteroides sp900547205, 95.0, 77.94, 0.163; GCF_014334015.1, s__Bacteroides intestinigallinarum, 95.0, 77.9, 0.174; GCF_004342845.1, s__Bacteroides heparinolyticus, 95.0, 77.88, 0.21; GCF_002849695.1, s__Bacteroides fragilis_A, 95.0, 77.88, 0.151; GCF_001314995.1, s__Bacteroides ovatus, 95.0, 77.87, 0.179; GCF_000614145.1, s__Bacteroides faecichinchillae, 95.0, 77.85, 0.144; GCF_000210075.1, s__Bacteroides xylanisolvens, 95.0, 77.84, 0.169; GCF_009193325.2, s__Bacteroides zhangwenhongii, 95.8579, 77.84, 0.152; GCA_934716785.1, s__Bacteroides sp934716785, 95.0, 77.83, 0.129; GCF_000156195.1, s__Bacteroides finegoldii, 95.8579, 77.81, 0.166; GCA_900755095.1, s__Bacteroides sp900755095, 95.0, 77.81, 0.153; GCF_002998435.1, s__Bacteroides zoogleoformans, 95.0, 77.76, 0.214; GCA_000613465.1, s__Bacteroides nordii, 95.0, 77.76, 0.153; GCF_003865075.1, s__Bacteroides faecalis, 95.0, 77.74, 0.131; GCA_900556625.1, s__Bacteroides sp900556625, 95.0, 77.71, 0.16; GCF_000025985.1, s__Bacteroides fragilis, 95.0, 77.7, 0.147; GCF_000381365.1, s__Bacteroides salyersiae, 95.0, 77.67, 0.162; GCA_014385165.1, s__Bacteroides sp014385165, 95.0, 77.64, 0.143; GCA_900766005.1, s__Bacteroides sp900766005, 95.0, 77.58, 0.163; GCA_900761785.1, s__Bacteroides sp900761785, 95.0, 77.58, 0.144; GCF_019583405.1, s__Bacteroides fragilis_B, 95.0, 77.57, 0.159; GCF_000428105.1, s__Bacteroides pyogenes, 95.0, 77.5, 0.13; GCF_014196225.1, s__Bacteroides pyogenes_A, 95.0, 77.43, 0.125; GCA_019416685.1, s__Bacteroides sp900762525, 95.0, 77.25, 0.157; GCA_023426145.1, s__Bacteroides sp023426145, 95.0, 77.24, 0.127; GCA_022648295.1, s__Bacteroides sp022648295, 95.0, 77.18, 0.163; GCA_944322345.1, s__Bacteroides sp944322345, 95.0, 77.16, 0.118; GCA_007896885.1, s__Bacteroides sp007896885, 95.0, 77.12, 0.141; GCF_000517545.1, s__Bacteroides reticulotermitis, 95.0, 77.12, 0.117; GCA_900766195.1, s__Bacteroides sp900766195, 95.0, 77.06, 0.127; GCF_000499785.1, s__Bacteroides neonati, 95.0, 77.05, 0.097; GCA_017992695.1, s__Bacteroides sp017992695, 95.0, 77.02, 0.154; GCA_019412865.1, s__Bacteroides sp019412865, 95.0, 77.01, 0.117; GCA_009929715.1, s__Bacteroides sp009929715, 95.0, 77.0, 0.087; GCA_002471185.1, s__Bacteroides sp002471185, 95.0, 76.23, 0.092; GCA_002471195.1, s__Bacteroides sp002471195, 95.0, 76.14, 0.082	71.26	11
L1HJB1800349-GF09FFE1_1_bin.2	d__Bacteria;p__Pseudomonadota;c__Gammaproteobacteria;o__Enterobacterales_A;f__Pasteurellaceae;g__Haemophilus_D;s__Haemophilus_D sp905205995	GCA_905205995.1	95	d__Bacteria;p__Pseudomonadota;c__Gammaproteobacteria;o__Enterobacterales_A;f__Pasteurellaceae;g__Haemophilus_D;s__Haemophilus_D sp905205995	96.41	0.827	GCA_905205995.1	d__Bacteria;p__Pseudomonadota;c__Gammaproteobacteria;o__Enterobacterales_A;f__Pasteurellaceae;g__Haemophilus_D;s__Haemophilus_D sp905205995	96.41	0.827	d__Bacteria;p__Pseudomonadota;c__Gammaproteobacteria;o__Enterobacterales_A;f__Pasteurellaceae;g__Haemophilus_D;s__	taxonomic classification defined by topology and ANI	topological placement and ANI have congruent species assignments	GCF_014931275.1, s__Haemophilus_D sp900755445, 95.096, 95.8, 0.975; GCF_001679485.1, s__Haemophilus_D sp001679485, 95.096, 95.31, 0.827; GCF_003252725.1, s__Haemophilus_D parainfluenzae_L, 95.0, 94.93, 0.864; GCF_000210895.1, s__Haemophilus_D parainfluenzae_A, 95.0, 94.89, 0.963; GCA_900756155.1, s__Haemophilus_D sp900756155, 95.0, 94.59, 0.79; GCA_019423025.1, s__Haemophilus_D sp019423025, 95.0, 94.53, 0.84; GCA_905214375.1, s__Haemophilus_D sp905214375, 95.0, 94.39, 0.716; GCA_900756875.1, s__Haemophilus_D sp900756875, 95.0, 94.38, 0.778; GCA_905215245.1, s__Haemophilus_D sp905215245, 95.0, 94.32, 0.765; GCF_014931395.1, s__Haemophilus_D sp900764435, 95.0, 94.2, 0.914; GCF_000191405.1, s__Haemophilus_D parainfluenzae, 95.0, 94.13, 0.852; GCF_003252755.1, s__Haemophilus_D parainfluenzae_N, 95.0, 94.11, 0.815; GCF_001815355.1, s__Haemophilus_D sp001815355, 95.0, 93.97, 0.827; GCF_003252795.1, s__Haemophilus_D parainfluenzae_K, 95.0, 93.93, 0.79; GCF_003253005.1, s__Haemophilus_D parainfluenzae_M, 95.0, 93.87, 0.802; GCF_900638025.1, s__Haemophilus_D parainfluenzae_J, 95.0, 93.86, 0.778; GCA_927911595.1, s__Haemophilus_D sp927911595, 95.0, 93.76, 0.79; GCA_905207935.1, s__Haemophilus_D sp905207935, 95.0, 93.54, 0.753; GCA_018381425.1, s__Haemophilus_D parainfluenzae_O, 95.0, 92.2, 0.704; GCA_015255025.1, s__Haemophilus_D sp015255025, 95.0, 92.18, 0.79; GCA_019423005.1, s__Haemophilus_D sp019423005, 95.0, 91.89, 0.568; GCF_900186995.1, s__Haemophilus_D pittmaniae, 95.0, 85.51, 0.63	55.19	11
L1HJB1800349-GF09FFE1_1_bin.36	d__Bacteria;p__Bacillota_A;c__Clostridia;o__Lachnospirales;f__Lachnospiraceae;g__Bariatricus;s__Bariatricus comes	GCA_025149785.1	95	d__Bacteria;p__Bacillota_A;c__Clostridia;o__Lachnospirales;f__Lachnospiraceae;g__Bariatricus;s__Bariatricus comes	97.04	0.81	GCA_025149785.1	d__Bacteria;p__Bacillota_A;c__Clostridia;o__Lachnospirales;f__Lachnospiraceae;g__Bariatricus;s__Bariatricus comes	97.04	0.81	d__Bacteria;p__Bacillota_A;c__Clostridia;o__Lachnospirales;f__Lachnospiraceae;g__Bariatricus;s__	taxonomic classification defined by topology and ANI	topological placement and ANI have congruent species assignments	GCF_013300725.1, s__Bariatricus comes_A, 95.0, 94.86, 0.794; GCA_934320645.1, s__Bariatricus sp934320645, 95.0, 92.65, 0.619; GCA_905216215.1, s__Bariatricus sp905216215, 95.0, 81.1, 0.095; GCA_934307065.1, s__Bariatricus sp934307065, 95.0, 78.24, 0.19; GCF_900086725.1, s__Bariatricus massiliensis, 95.0, 78.07, 0.175; GCA_022774325.1, s__Bariatricus sp004560705, 95.0, 77.89, 0.19; GCA_022793995.1, s__Bariatricus sp022793995, 95.0, 77.7, 0.063; GCA_019118525.1, s__Bariatricus faecipullorum, 95.0, 76.9, 0.079; GCA_900554415.1, s__Bariatricus sp900554415, 95.0, 75.39, 0.063	36.52	11
L1HJB1800350-GF09FFE1_2_bin.11	d__Bacteria;p__Pseudomonadota;c__Gammaproteobacteria;o__Enterobacterales_A;f__Pasteurellaceae;g__Haemophilus_D;s__Haemophilus_D parainfluenzae	GCF_000191405.1	95	d__Bacteria;p__Pseudomonadota;c__Gammaproteobacteria;o__Enterobacterales_A;f__Pasteurellaceae;g__Haemophilus_D;s__Haemophilus_D parainfluenzae	95.95	0.975	GCA_905205995.1	d__Bacteria;p__Pseudomonadota;c__Gammaproteobacteria;o__Enterobacterales_A;f__Pasteurellaceae;g__Haemophilus_D;s__Haemophilus_D sp905205995	95.36	0.911	d__Bacteria;p__Pseudomonadota;c__Gammaproteobacteria;o__Enterobacterales_A;f__Pasteurellaceae;g__Haemophilus_D;s__	ANI	N/A	GCF_014931275.1, s__Haemophilus_D sp900755445, 95.096, 95.14, 0.924; GCF_003252755.1, s__Haemophilus_D parainfluenzae_N, 95.0, 94.97, 0.886; GCF_000210895.1, s__Haemophilus_D parainfluenzae_A, 95.0, 94.81, 0.949; GCA_905207935.1, s__Haemophilus_D sp905207935, 95.0, 94.53, 0.81; GCF_001679485.1, s__Haemophilus_D sp001679485, 95.096, 94.44, 0.886; GCA_900756155.1, s__Haemophilus_D sp900756155, 95.0, 94.41, 0.886; GCA_019423025.1, s__Haemophilus_D sp019423025, 95.0, 94.37, 0.886; GCF_014931395.1, s__Haemophilus_D sp900764435, 95.0, 94.3, 0.911; GCF_003252725.1, s__Haemophilus_D parainfluenzae_L, 95.0, 94.22, 0.886; GCA_905215245.1, s__Haemophilus_D sp905215245, 95.0, 94.17, 0.81; GCF_001815355.1, s__Haemophilus_D sp001815355, 95.0, 94.16, 0.899; GCF_003252795.1, s__Haemophilus_D parainfluenzae_K, 95.0, 94.0, 0.886; GCA_905214375.1, s__Haemophilus_D sp905214375, 95.0, 93.91, 0.81; GCA_900756875.1, s__Haemophilus_D sp900756875, 95.0, 93.7, 0.861; GCA_927911595.1, s__Haemophilus_D sp927911595, 95.0, 93.63, 0.861; GCF_900638025.1, s__Haemophilus_D parainfluenzae_J, 95.0, 93.5, 0.848; GCF_003253005.1, s__Haemophilus_D parainfluenzae_M, 95.0, 93.34, 0.911; GCA_015255025.1, s__Haemophilus_D sp015255025, 95.0, 92.77, 0.785; GCA_019423005.1, s__Haemophilus_D sp019423005, 95.0, 91.51, 0.608; GCA_018381425.1, s__Haemophilus_D parainfluenzae_O, 95.0, 91.49, 0.722; GCF_900186995.1, s__Haemophilus_D pittmaniae, 95.0, 84.3, 0.62	48.74	11
L1HJB1800350-GF09FFE1_2_bin.14	d__Bacteria;p__Bacillota_A;c__Clostridia;o__Oscillospirales;f__Acutalibacteraceae;g__CAG-217;s__CAG-217 sp000436335	GCA_000436335.1	95	d__Bacteria;p__Bacillota_A;c__Clostridia;o__Oscillospirales;f__Acutalibacteraceae;g__CAG-217;s__CAG-217 sp000436335	97.29	0.951	GCA_000436335.1	d__Bacteria;p__Bacillota_A;c__Clostridia;o__Oscillospirales;f__Acutalibacteraceae;g__CAG-217;s__CAG-217 sp000436335	97.29	0.951	d__Bacteria;p__Bacillota_A;c__Clostridia;o__Oscillospirales;f__Acutalibacteraceae;g__CAG-217;s__	taxonomic classification defined by topology and ANI	topological placement and ANI have congruent species assignments	GCA_900547275.1, s__CAG-217 sp900547275, 95.0, 76.88, 0.164	54.38	11
L1HJB1800351-GF09FFE2_1_bin.1	d__Bacteria;p__Bacillota_C;c__Negativicutes;o__Acidaminococcales;f__Acidaminococcaceae;g__Phascolarctobacterium_A;s__Phascolarctobacterium_A succinatutens	GCF_000188175.1	95	d__Bacteria;p__Bacillota_C;c__Negativicutes;o__Acidaminococcales;f__Acidaminococcaceae;g__Phascolarctobacterium_A;s__Phascolarctobacterium_A succinatutens	95.29	0.889	GCA_900753045.1	d__Bacteria;p__Bacillota_C;c__Negativicutes;o__Acidaminococcales;f__Acidaminococcaceae;g__Phascolarctobacterium_A;s__Phascolarctobacterium_A sp900753045	94.31	0.789	d__Bacteria;p__Bacillota_C;c__Negativicutes;o__Acidaminococcales;f__Acidaminococcaceae;g__Phascolarctobacterium_A;s__	ANI	N/A	GCA_000434895.1, s__Phascolarctobacterium_A succinatutens_A, 95.0, 94.92, 0.816; GCA_934234275.1, s__Phascolarctobacterium_A sp934234275, 95.0, 93.55, 0.808; GCA_900770955.1, s__Phascolarctobacterium_A sp900770955, 95.0, 93.24, 0.853; GCA_934190775.1, s__Phascolarctobacterium_A sp934190775, 95.0, 93.08, 0.821; GCA_022718015.1, s__Phascolarctobacterium_A sp022718015, 95.0, 83.69, 0.705; GCA_900551335.1, s__Phascolarctobacterium_A sp900551335, 95.0, 82.32, 0.802; GCA_905200645.1, s__Phascolarctobacterium_A sp905200645, 95.0, 79.52, 0.385; GCA_900547415.1, s__Phascolarctobacterium_A sp900547415, 95.0, 79.36, 0.361; GCA_004558595.1, s__Phascolarctobacterium_A sp004558595, 95.0, 79.27, 0.383; GCA_905212365.1, s__Phascolarctobacterium_A sp905212365, 95.0, 79.27, 0.467; GCA_900544885.1, s__Phascolarctobacterium_A sp900544885, 95.0, 79.17, 0.393; GCA_900553055.1, s__Phascolarctobacterium_A sp900553055, 95.0, 79.02, 0.411; GCA_900757795.1, s__Phascolarctobacterium_A sp900757795, 95.0, 78.89, 0.366; GCA_900552855.1, s__Phascolarctobacterium_A sp900552855, 95.0, 78.88, 0.333; GCA_004562175.1, s__Phascolarctobacterium_A sp004562175, 95.0, 78.74, 0.449; GCA_024405645.1, s__Phascolarctobacterium_A sp024405645, 95.0, 78.42, 0.111; GCA_016302525.1, s__Phascolarctobacterium_A sp016302525, 95.0, 77.62, 0.229; GCA_024405615.1, s__Phascolarctobacterium_A sp024405615, 95.0, 77.28, 0.136	96.44	11
L1HJB1800351-GF09FFE2_1_bin.12	d__Bacteria;p__Pseudomonadota;c__Gammaproteobacteria;o__Burkholderiales;f__Burkholderiaceae_A;g__Sutterella;s__Sutterella wadsworthensis	GCF_003315195.1	95	d__Bacteria;p__Pseudomonadota;c__Gammaproteobacteria;o__Burkholderiales;f__Burkholderiaceae_A;g__Sutterella;s__Sutterella wadsworthensis	98.59	0.968	GCF_003315195.1	d__Bacteria;p__Pseudomonadota;c__Gammaproteobacteria;o__Burkholderiales;f__Burkholderiaceae_A;g__Sutterella;s__Sutterella wadsworthensis	98.59	0.968	d__Bacteria;p__Pseudomonadota;c__Gammaproteobacteria;o__Burkholderiales;f__Burkholderiaceae_A;g__Sutterella;s__	taxonomic classification defined by topology and ANI	topological placement and ANI have congruent species assignments	GCA_905213905.1, s__Sutterella sp905213905, 95.0, 80.45, 0.201; GCF_016899755.1, s__Sutterella massiliensis, 95.0, 79.51, 0.221; GCF_009183815.1, s__Sutterella seckii_A, 95.0, 79.3, 0.266; GCF_000250875.1, s__Sutterella parvirubra, 95.0, 79.07, 0.11; GCA_900754475.1, s__Sutterella sp900754475, 95.0, 78.88, 0.13; GCA_905198475.1, s__Sutterella sp905198475, 95.0, 78.88, 0.273; GCF_006337085.1, s__Sutterella faecalis, 95.0, 78.86, 0.26; GCF_003609995.1, s__Sutterella megalosphaeroides, 95.0, 78.82, 0.13; GCA_905206365.1, s__Sutterella sp905206365, 95.0, 78.81, 0.117; GCA_900770335.1, s__Sutterella sp900770335, 95.0, 78.74, 0.182; GCA_020025955.1, s__Sutterella sp020025955, 95.0, 78.63, 0.039; GCA_934255515.1, s__Sutterella sp934255515, 95.0, 78.47, 0.169; GCA_905202595.1, s__Sutterella sp905202595, 95.0, 78.4, 0.13; GCA_944392755.1, s__Sutterella sp944392755, 95.0, 78.17, 0.104; GCA_900545275.1, s__Sutterella sp900545275, 95.0, 78.17, 0.091; GCF_000297775.1, s__Sutterella wadsworthensis_A, 95.0, 78.09, 0.13; GCA_017936545.1, s__Sutterella sp017936545, 95.0, 78.06, 0.091; GCA_900764215.1, s__Sutterella sp900764215, 95.0, 78.06, 0.123; GCA_900762445.1, s__Sutterella sp900762445, 95.0, 78.05, 0.039; GCA_900757865.1, s__Sutterella sp900757865, 95.0, 77.92, 0.039; GCA_900543805.1, s__Sutterella merdavium, 95.0, 77.77, 0.104; GCA_934249275.1, s__Sutterella sp934249275, 95.0, 77.63, 0.065; GCA_905192805.1, s__Sutterella sp905192805, 95.0, 77.5, 0.039; GCA_020025915.1, s__Sutterella sp020025915, 95.0, 77.35, 0.052; GCA_905186105.1, s__Sutterella sp905186105, 95.0, 77.17, 0.104; GCA_905197905.1, s__Sutterella sp905197905, 95.0, 77.08, 0.058; GCA_905194315.1, s__Sutterella sp905194315, 95.0, 76.93, 0.065; GCA_020025965.1, s__Sutterella sp020025965, 95.0, 76.76, 0.104; GCA_905215795.1, s__Sutterella sp905215795, 95.0, 76.43, 0.104	58.21	11
L1HJB1800351-GF09FFE2_1_bin.24	d__Bacteria;p__Bacteroidota;c__Bacteroidia;o__Bacteroidales;f__Bacteroidaceae;g__Prevotella;s__Prevotella sp900313215	GCF_009495355.1	95	d__Bacteria;p__Bacteroidota;c__Bacteroidia;o__Bacteroidales;f__Bacteroidaceae;g__Prevotella;s__Prevotella sp900313215	97.38	0.81	GCF_009495355.1	d__Bacteria;p__Bacteroidota;c__Bacteroidia;o__Bacteroidales;f__Bacteroidaceae;g__Prevotella;s__Prevotella sp900313215	97.38	0.81	d__Bacteria;p__Bacteroidota;c__Bacteroidia;o__Bacteroidales;f__Bacteroidaceae;g__Prevotella;s__	taxonomic classification defined by topology and ANI	topological placement and ANI have congruent species assignments	GCA_900556395.1, s__Prevotella sp900556395, 95.0, 86.63, 0.669; GCA_002439605.1, s__Prevotella sp002439605, 95.0, 84.69, 0.566; GCF_004535825.1, s__Prevotella hominis, 95.0, 81.88, 0.445; GCF_002224675.1, s__Prevotella copri_A, 95.0, 81.69, 0.451; GCF_019249655.1, s__Prevotella sp900767615, 95.0, 81.5, 0.509; GCA_025151535.1, s__Prevotella copri, 95.849, 81.48, 0.456; GCF_015074785.1, s__Prevotella sp015074785, 95.849, 81.32, 0.495; GCA_934191715.1, s__Prevotella sp934191715, 95.7522, 81.3, 0.445; GCA_900557255.1, s__Prevotella sp900557255, 95.0, 81.28, 0.27; GCA_900544825.1, s__Prevotella sp900544825, 95.0, 81.27, 0.421; GCA_934202525.1, s__Prevotella sp934202525, 95.1863, 81.25, 0.443; GCF_019127135.1, s__Prevotella sp900551275, 95.0063, 81.22, 0.475; GCF_009494395.1, s__Prevotella sp900546535, 95.0, 81.2, 0.476; GCA_021640525.1, s__Prevotella copri_C, 95.8451, 81.16, 0.428; GCA_900551985.1, s__Prevotella sp900551985, 95.0, 81.12, 0.403; GCA_900554835.1, s__Prevotella sp900554835, 95.0, 81.1, 0.391; GCF_009494135.1, s__Prevotella copri_B, 95.823, 80.94, 0.401; GCA_945863825.1, s__Prevotella sp945863825, 95.0, 80.78, 0.347; GCA_021636625.1, s__Prevotella sp021636625, 95.0, 80.78, 0.434; GCA_934196725.1, s__Prevotella sp934196725, 95.0, 80.68, 0.34; GCA_900555035.1, s__Prevotella sp900555035, 95.0, 80.61, 0.367; GCA_000436035.1, s__Prevotella sp000436035, 95.0, 80.5, 0.395; GCA_022732315.1, s__Prevotella sp022732315, 95.0, 80.47, 0.334; GCA_002451555.1, s__Prevotella sp002451555, 95.0, 80.32, 0.38; GCA_021619875.1, s__Prevotella copri_D, 95.4544, 80.3, 0.287; GCA_002440225.1, s__Prevotella sp002440225, 95.0, 80.22, 0.335; GCA_002297965.1, s__Prevotella sp002297965, 95.0, 80.18, 0.357; GCA_900548535.1, s__Prevotella sp900548535, 95.0, 80.16, 0.41; GCA_900556795.1, s__Prevotella sp900556795, 95.0, 80.08, 0.364; GCA_900770515.1, s__Prevotella sp900770515, 95.0, 80.01, 0.306; GCA_900557035.1, s__Prevotella sp900557035, 95.0, 79.94, 0.405; GCA_900322095.1, s__Prevotella sp900322095, 95.0, 79.58, 0.119; GCA_002405875.1, s__Prevotella sp002405875, 95.0, 79.39, 0.309; GCA_902775075.1, s__Prevotella sp902775075, 95.0, 78.99, 0.101; GCA_900765465.1, s__Prevotella sp900765465, 95.0, 78.91, 0.365; GCA_934281565.1, s__Prevotella sp934281565, 95.0, 78.46, 0.287; GCA_905236755.1, s__Prevotella sp905236755, 95.0, 78.25, 0.133; GCF_022024235.1, s__Prevotella bryantii, 95.0, 78.14, 0.089; GCF_001262015.1, s__Prevotella fusca, 95.0, 78.09, 0.079; GCA_934254985.1, s__Prevotella sp934254985, 95.0, 78.01, 0.207; GCF_000426565.1, s__Prevotella albensis, 95.0, 77.83, 0.112; GCA_000436915.1, s__Prevotella sp000436915, 95.0, 77.74, 0.185; GCA_905236815.1, s__Prevotella sp905236815, 95.0, 77.72, 0.146; GCF_009728485.1, s__Prevotella vespertina, 95.0, 77.71, 0.077; GCF_017347605.1, s__Prevotella herbatica, 95.0, 77.65, 0.074; GCF_002251385.1, s__Prevotella sp002251385, 95.0, 77.58, 0.177; GCF_018789675.1, s__Prevotella faecis, 95.0, 77.57, 0.153; GCA_900771975.1, s__Prevotella sp900771975, 95.0, 77.56, 0.097; GCF_000377625.1, s__Prevotella veroralis, 95.0, 77.54, 0.069; GCA_000431975.1, s__Prevotella sp000431975, 95.0, 77.43, 0.106; GCF_000613925.1, s__Prevotella histicola, 95.0, 77.41, 0.064; GCF_001553265.1, s__Prevotella sp001553265, 95.0, 77.39, 0.069; GCF_000373185.1, s__Prevotella paludivivens, 95.0, 77.38, 0.076; GCF_000479005.1, s__Prevotella sp000479005, 95.0, 77.34, 0.062; GCF_003043945.1, s__Prevotella sp003043945, 95.0, 77.3, 0.082; GCA_900762125.1, s__Prevotella sp900762125, 95.0, 77.27, 0.148; GCA_900317685.1, s__Prevotella sp900317685, 95.0, 77.27, 0.124; GCA_900199655.1, s__Prevotella sp900199655, 95.0, 77.23, 0.116; GCF_900637655.1, s__Prevotella oris, 95.0, 77.23, 0.088; GCA_900769055.1, s__Prevotella sp900769055, 95.0, 77.21, 0.114; GCF_000382385.1, s__Prevotella maculosa, 95.0, 77.21, 0.069; GCF_000430525.1, s__Prevotella corporis, 95.0, 77.19, 0.07; GCA_002481295.1, s__Prevotella sp002481295, 95.0, 77.18, 0.121; GCA_900546345.1, s__Prevotella sp900546345, 95.0, 77.16, 0.099; GCF_000613725.1, s__Prevotella pleuritidis, 95.0, 77.15, 0.052; GCF_009695775.1, s__Prevotella mizrahii, 95.0, 77.15, 0.136; GCF_000177075.1, s__Prevotella buccalis, 95.0, 77.15, 0.063; GCF_000184945.1, s__Prevotella buccae, 95.0, 77.15, 0.157; GCA_002437285.1, s__Prevotella sp002437285, 95.0, 77.13, 0.117; GCF_900113305.1, s__Prevotella sp900113305, 95.0, 77.13, 0.099; GCF_000613405.1, s__Prevotella enoeca, 95.0, 77.13, 0.054; GCA_003483565.1, s__Prevotella sp003483565, 95.0, 77.12, 0.054; GCA_022641735.1, s__Prevotella sp022641735, 95.0, 77.11, 0.092; GCA_024688365.1, s__Prevotella sp024688365, 95.0, 77.08, 0.133; GCF_017426725.1, s__Prevotella illustrans, 95.0, 77.01, 0.102; GCA_002480935.1, s__Prevotella sp002480935, 95.0, 76.99, 0.067; GCA_018054505.1, s__Prevotella sp018054505, 95.0, 76.96, 0.099; GCF_000426585.1, s__Prevotella baroniae, 95.0, 76.95, 0.114; GCA_900315635.1, s__Prevotella sp900315635, 95.0, 76.9, 0.107; GCF_002251365.1, s__Prevotella sp002251365, 95.0, 76.89, 0.149; GCA_900316015.1, s__Prevotella sp900316015, 95.0, 76.84, 0.08; GCA_934183135.1, s__Prevotella sp934183135, 95.0, 76.83, 0.137; GCF_000614065.1, s__Prevotella dentasini, 95.0, 76.83, 0.098; GCA_900314195.1, s__Prevotella sp900314195, 95.0, 76.81, 0.071; GCA_000435635.1, s__Prevotella avicola, 95.0, 76.8, 0.106; GCF_000424185.1, s__Prevotella sp000424185, 95.0, 76.75, 0.139; GCA_934204655.1, s__Prevotella sp934204655, 95.0, 76.73, 0.128; GCA_022769285.1, s__Prevotella sp022769285, 95.0, 76.73, 0.128; GCA_004554665.1, s__Prevotella sp004554665, 95.0, 76.72, 0.126; GCA_002391185.1, s__Prevotella sp002391185, 95.0, 76.7, 0.087; GCA_900547085.1, s__Prevotella sp900547085, 95.0, 76.69, 0.071; GCF_000185145.2, s__Prevotella oralis, 95.0, 76.62, 0.072; GCA_905210845.1, s__Prevotella sp900556825, 95.0, 76.58, 0.078; GCA_900770845.1, s__Prevotella sp900770845, 95.0, 76.52, 0.118; GCA_900314365.1, s__Prevotella sp900314365, 95.0, 76.44, 0.093; GCA_934120735.1, s__Prevotella sp934120735, 95.0, 76.42, 0.069; GCA_900316565.1, s__Prevotella sp900316565, 95.0, 76.38, 0.1; GCA_900314455.1, s__Prevotella sp900314455, 95.0, 76.28, 0.091; GCA_900318855.1, s__Prevotella sp900318855, 95.0, 76.14, 0.096	81.49	11
L1HJB1800351-GF09FFE2_1_bin.39	d__Bacteria;p__Pseudomonadota;c__Gammaproteobacteria;o__Burkholderiales;f__Burkholderiaceae_A;g__Aphodousia;s__Aphodousia sp900544345	GCA_900544345.1	95	d__Bacteria;p__Pseudomonadota;c__Gammaproteobacteria;o__Burkholderiales;f__Burkholderiaceae_A;g__Aphodousia;s__Aphodousia sp900544345	97.46	0.893	GCA_900544345.1	d__Bacteria;p__Pseudomonadota;c__Gammaproteobacteria;o__Burkholderiales;f__Burkholderiaceae_A;g__Aphodousia;s__Aphodousia sp900544345	97.46	0.893	d__Bacteria;p__Pseudomonadota;c__Gammaproteobacteria;o__Burkholderiales;f__Burkholderiaceae_A;g__Aphodousia;s__	taxonomic classification defined by topology and ANI	topological placement and ANI have congruent species assignments	GCA_900545335.1, s__Aphodousia sp900545335, 95.0, 86.99, 0.813; GCF_016901835.1, s__Aphodousia secunda_A, 95.0, 81.13, 0.457; GCF_023336895.1, s__Aphodousia secunda_B, 95.0, 80.56, 0.436; GCA_905212345.1, s__Aphodousia sp905212345, 95.0, 80.24, 0.417; GCA_017383055.1, s__Aphodousia sp017383055, 95.0, 80.15, 0.155; GCA_944390675.1, s__Aphodousia sp944390675, 95.0, 80.13, 0.406; GCA_902388655.1, s__Aphodousia sp902388655, 95.0, 80.11, 0.436; GCA_018714205.1, s__Aphodousia faecipullorum, 95.0, 79.89, 0.219; GCA_018714755.1, s__Aphodousia faecigallinarum, 95.0, 79.81, 0.451; GCA_905201055.1, s__Aphodousia sp905201055, 95.0, 79.54, 0.432; GCA_900553105.1, s__Aphodousia sp900553105, 95.0, 79.53, 0.224; GCA_019418235.1, s__Aphodousia sp019418235, 95.0, 79.0, 0.198; GCA_900554675.1, s__Aphodousia sp900554675, 95.0, 78.99, 0.192; GCA_905206345.1, s__Aphodousia sp905206345, 95.0, 78.93, 0.2; GCA_018714185.1, s__Aphodousia gallistercoris, 95.0, 78.56, 0.201; GCA_017646335.1, s__Aphodousia sp017646335, 95.0, 78.48, 0.133; GCA_002329575.1, s__Aphodousia sp002329575, 95.0, 78.38, 0.229; GCA_900546995.1, s__Aphodousia sp900546995, 95.0, 78.17, 0.21; GCA_003543795.1, s__Aphodousia sp003543795, 95.0, 76.27, 0.063	99.07	11
L1HJB1800351-GF09FFE2_1_bin.43	d__Bacteria;p__Bacillota_A;c__Clostridia;o__Oscillospirales;f__Acutalibacteraceae;g__Eubacterium_R;s__Eubacterium_R sp000436835	GCA_000436835.1	95	d__Bacteria;p__Bacillota_A;c__Clostridia;o__Oscillospirales;f__Acutalibacteraceae;g__Eubacterium_R;s__Eubacterium_R sp000436835	97.41	0.976	GCA_000436835.1	d__Bacteria;p__Bacillota_A;c__Clostridia;o__Oscillospirales;f__Acutalibacteraceae;g__Eubacterium_R;s__Eubacterium_R sp000436835	97.41	0.976	d__Bacteria;p__Bacillota_A;c__Clostridia;o__Oscillospirales;f__Acutalibacteraceae;g__Eubacterium_R;s__	taxonomic classification defined by topology and ANI	topological placement and ANI have congruent species assignments	GCA_945874765.1, s__Eubacterium_R sp945874765, 95.0, 87.45, 0.902; GCA_000434995.1, s__Eubacterium_R sp000434995, 95.0, 83.06, 0.707; GCA_022009795.1, s__Eubacterium_R sp000433975, 95.0, 81.87, 0.195; GCA_905234495.1, s__Eubacterium_R sp905234495, 95.0, 81.59, 0.049; GCA_944385025.1, s__Eubacterium_R sp944385025, 95.0, 80.73, 0.195; GCA_900540235.1, s__Eubacterium_R sp900540235, 95.0, 80.65, 0.78; GCA_934525195.1, s__Eubacterium_R sp934525195, 95.0, 80.26, 0.268; GCA_009774735.1, s__Eubacterium_R sp009774735, 95.0, 80.09, 0.22; GCA_900548085.1, s__Eubacterium_R sp900548085, 95.0, 79.99, 0.122; GCA_900542875.1, s__Eubacterium_R sp900542875, 95.0, 79.6, 0.171; GCA_900539775.1, s__Eubacterium_R sp900539775, 95.0, 79.56, 0.268; GCA_934561735.1, s__Eubacterium_R sp934561735, 95.0, 79.55, 0.244; GCA_900555015.1, s__Eubacterium_R sp900555015, 95.0, 79.38, 0.122; GCA_900544515.1, s__Eubacterium_R sp900544515, 95.0, 79.32, 0.171; GCA_019115455.1, s__Eubacterium_R faecigallinarum, 95.0, 79.31, 0.122; GCA_900539325.1, s__Eubacterium_R sp900539325, 95.0, 79.23, 0.293; GCA_003526845.1, s__Eubacterium_R sp003526845, 95.0, 79.14, 0.244; GCA_905234995.1, s__Eubacterium_R sp905234995, 95.0, 79.12, 0.098; GCA_020860025.1, s__Eubacterium_R sp020860025, 95.0, 79.12, 0.268; GCA_002371215.1, s__Eubacterium_R sp002371215, 95.0, 79.07, 0.098; GCA_900539165.1, s__Eubacterium_R sp900539165, 95.0, 79.05, 0.22; GCA_910577195.1, s__Eubacterium_R sp910577195, 95.0, 79.04, 0.366; GCA_000431535.1, s__Eubacterium_R faecale, 95.0, 78.98, 0.024; GCA_017458975.1, s__Eubacterium_R sp017458975, 95.0, 78.93, 0.073; GCA_023663865.1, s__Eubacterium_R sp023663865, 95.0, 78.93, 0.22; GCA_022511225.1, s__Eubacterium_R sp022511225, 95.0, 78.83, 0.171; GCA_900546785.1, s__Eubacterium_R faecipullorum, 95.0, 78.78, 0.073; GCA_017446095.1, s__Eubacterium_R sp017446095, 95.0, 78.76, 0.073; GCA_021770095.1, s__Eubacterium_R sp021770095, 95.0, 78.76, 0.293; GCA_900767025.1, s__Eubacterium_R sp900767025, 95.0, 78.73, 0.244; GCA_945869905.1, s__Eubacterium_R sp945869905, 95.0, 78.73, 0.244; GCA_023665085.1, s__Eubacterium_R sp023665085, 95.0, 78.72, 0.146; GCA_017445905.1, s__Eubacterium_R sp017445905, 95.0, 78.71, 0.098; GCA_910583925.1, s__Eubacterium_R sp011958665, 95.0, 78.7, 0.146; GCA_002494125.1, s__Eubacterium_R sp002494125, 95.0, 78.29, 0.122; GCA_017886765.1, s__Eubacterium_R sp017886765, 95.0, 78.22, 0.146; GCA_900321905.1, s__Eubacterium_R sp900321905, 95.0, 78.12, 0.073; GCA_002493595.1, s__Eubacterium_R sp002493595, 95.0, 78.08, 0.268; GCA_017450645.1, s__Eubacterium_R sp017450645, 95.0, 78.03, 0.049; GCA_900316345.1, s__Eubacterium_R sp900316345, 95.0, 78.0, 0.073; GCA_014799585.1, s__Eubacterium_R sp014799585, 95.0, 77.98, 0.122; GCA_022511185.1, s__Eubacterium_R sp022511185, 95.0, 77.88, 0.22; GCA_900540305.1, s__Eubacterium_R sp900540305, 95.0, 77.88, 0.195; GCA_945788455.1, s__Eubacterium_R sp945788455, 95.0, 77.86, 0.073; GCA_021200075.1, s__Eubacterium_R sp021200075, 95.0, 77.82, 0.171; GCA_900539425.1, s__Eubacterium_R sp900539425, 95.0, 77.71, 0.098; GCA_934512155.1, s__Eubacterium_R sp934512155, 95.0, 77.69, 0.22; GCA_945224895.1, s__Eubacterium_R sp945224895, 95.0, 77.61, 0.244; GCA_015065445.1, s__Eubacterium_R sp015065445, 95.0, 77.61, 0.098; GCA_014465955.1, s__Eubacterium_R sp014465955, 95.0, 77.54, 0.146; GCA_020859725.1, s__Eubacterium_R sp020859725, 95.0, 77.47, 0.098; GCA_945221685.1, s__Eubacterium_R sp945221685, 95.0, 77.47, 0.195; GCA_905233545.1, s__Eubacterium_R sp905233545, 95.0, 77.47, 0.098; GCF_900167205.1, s__Eubacterium_R coprostanoligenes, 95.0, 77.46, 0.244; GCA_002493325.1, s__Eubacterium_R sp002493325, 95.0, 77.42, 0.22; GCA_900547915.1, s__Eubacterium_R sp900547915, 95.0, 77.35, 0.049; GCA_934561395.1, s__Eubacterium_R sp900764665, 95.0, 77.3, 0.171; GCA_900543795.1, s__Eubacterium_R sp900543795, 95.0, 77.26, 0.268; GCA_022772725.1, s__Eubacterium_R sp022772725, 95.0, 77.24, 0.244; GCA_021199275.1, s__Eubacterium_R sp021199275, 95.0, 77.21, 0.024; GCA_017463985.1, s__Eubacterium_R sp017463985, 95.0, 77.21, 0.024; GCA_017476375.1, s__Eubacterium_R sp017476375, 95.0, 77.19, 0.146; GCA_900761545.1, s__Eubacterium_R sp900761545, 95.0, 77.15, 0.122; GCA_900772705.1, s__Eubacterium_R sp900772705, 95.0, 77.12, 0.073; GCA_022511205.1, s__Eubacterium_R sp022511205, 95.0, 77.1, 0.073; GCA_945876745.1, s__Eubacterium_R sp945876745, 95.0, 77.01, 0.146; GCA_017514345.1, s__Eubacterium_R sp017514345, 95.0, 76.9, 0.098; GCA_902791235.1, s__Eubacterium_R sp902791235, 95.0, 76.87, 0.098; GCA_910577215.1, s__Eubacterium_R sp910577215, 95.0, 76.84, 0.171; GCA_902797915.1, s__Eubacterium_R sp902797915, 95.0, 76.69, 0.098; GCA_905233805.1, s__Eubacterium_R sp905233805, 95.0, 76.6, 0.049; GCA_900766895.1, s__Eubacterium_R sp900766895, 95.0, 76.56, 0.22; GCA_900539845.1, s__Eubacterium_R faecavium, 95.0, 76.48, 0.073; GCA_910584985.1, s__Eubacterium_R sp910584985, 95.0, 76.27, 0.122; GCA_015065505.1, s__Eubacterium_R sp015065505, 95.0, 76.23, 0.098; GCA_002361935.1, s__Eubacterium_R sp002361935, 95.0, 75.97, 0.22; GCA_024696725.1, s__Eubacterium_R sp024696725, 95.0, 75.83, 0.049; GCA_002329285.1, s__Eubacterium_R sp002329285, 95.0, 75.67, 0.098; GCA_944380545.1, s__Eubacterium_R sp944380545, 95.0, 75.63, 0.073; GCA_944380635.1, s__Eubacterium_R sp944380635, 95.0, 75.61, 0.195; GCA_017543725.1, s__Eubacterium_R sp017543725, 95.0, 75.07, 0.049; GCA_017543415.1, s__Eubacterium_R sp017543415, 95.0, 74.53, 0.049; GCA_015066525.1, s__Eubacterium_R sp015066525, 95.0, 74.52, 0.024	40.38	11
L1HJB1800352-GF09FFE2_2_bin.41	d__Bacteria;p__Bacillota_A;c__Clostridia;o__Oscillospirales;f__Ruminococcaceae;g__Faecalibacterium;s__	N/A	N/A	N/A	N/A	N/A	GCF_023347535.1	d__Bacteria;p__Bacillota_A;c__Clostridia;o__Oscillospirales;f__Ruminococcaceae;g__Faecalibacterium;s__Faecalibacterium sp900539885	94.26	0.927	d__Bacteria;p__Bacillota_A;c__Clostridia;o__Oscillospirales;f__Ruminococcaceae;g__Faecalibacterium;s__	taxonomic classification defined by topology and ANI	classification based on placement in class-level tree	GCF_023347255.1, s__Faecalibacterium prausnitzii_D, 95.0, 94.12, 0.845; GCA_934511465.1, s__Faecalibacterium sp934511465, 95.0, 89.21, 0.7; GCA_934501115.1, s__Faecalibacterium sp934501115, 95.0, 86.75, 0.745; GCF_002549775.1, s__Faecalibacterium prausnitzii_F, 95.0, 86.64, 0.809; GCA_934513205.1, s__Faecalibacterium sp934513205, 95.0, 85.48, 0.718; GCA_900765105.1, s__Faecalibacterium sp900765105, 95.0, 85.4, 0.727; GCA_934525735.1, s__Faecalibacterium sp934525735, 95.0, 85.07, 0.7; GCA_900539945.1, s__Faecalibacterium sp900539945, 95.0, 84.71, 0.718; GCA_934524985.1, s__Faecalibacterium sp934524985, 95.0, 84.33, 0.7; GCA_900772565.1, s__Faecalibacterium sp900772565, 95.0, 84.08, 0.736; GCA_934561485.1, s__Faecalibacterium sp934561485, 95.0, 84.06, 0.7; GCF_003287405.1, s__Faecalibacterium prausnitzii_J, 95.0, 83.99, 0.745; GCF_023347235.1, s__Faecalibacterium prausnitzii_A, 95.0, 83.94, 0.736; GCF_023347295.1, s__Faecalibacterium sp003449675, 95.0, 83.94, 0.755; GCA_934561555.1, s__Faecalibacterium sp934561555, 95.0, 83.9, 0.691; GCA_934540955.1, s__Faecalibacterium sp934540955, 95.0, 83.74, 0.627; GCA_934503275.1, s__Faecalibacterium sp934503275, 95.0, 83.71, 0.664; GCA_934525845.1, s__Faecalibacterium sp934525845, 95.0, 83.68, 0.745; GCA_905215595.1, s__Faecalibacterium sp905215595, 95.0, 83.67, 0.636; GCA_934553285.1, s__Faecalibacterium sp934553285, 95.0, 83.66, 0.636; GCF_003324185.1, s__Faecalibacterium prausnitzii, 95.0, 83.62, 0.764; GCA_934525325.1, s__Faecalibacterium sp934525325, 95.0, 83.51, 0.627; GCA_934539245.1, s__Faecalibacterium sp934539245, 95.0, 83.47, 0.7; GCA_900765705.1, s__Faecalibacterium sp900765705, 95.0, 83.31, 0.655; GCA_934561115.1, s__Faecalibacterium sp934561115, 95.0, 83.25, 0.645; GCF_020687245.1, s__Faecalibacterium longum, 95.0, 83.22, 0.709; GCA_934512105.1, s__Faecalibacterium sp934512105, 95.0, 83.02, 0.645; GCF_003287455.1, s__Faecalibacterium hattorii, 95.0, 82.89, 0.645; GCF_019967995.1, s__Faecalibacterium prausnitzii_E, 95.0, 82.78, 0.627; GCA_934525405.1, s__Faecalibacterium sp934525405, 95.0, 82.75, 0.655; GCF_010509575.1, s__Faecalibacterium duncaniae, 95.0, 82.72, 0.727; GCA_934547065.1, s__Faecalibacterium sp934547065, 95.0, 82.68, 0.5; GCA_004558805.1, s__Faecalibacterium prausnitzii_M, 95.0, 82.51, 0.673; GCF_003287495.1, s__Faecalibacterium prausnitzii_I, 95.0, 82.37, 0.691; GCA_934518555.1, s__Faecalibacterium sp934518555, 95.0, 82.33, 0.645; GCF_023347275.1, s__Faecalibacterium sp900758465, 95.0, 82.02, 0.682; GCA_934526125.1, s__Faecalibacterium sp934526125, 95.0, 82.0, 0.645; GCA_900551435.1, s__Faecalibacterium sp900551435, 95.0, 81.58, 0.609; GCA_934533135.1, s__Faecalibacterium sp934533135, 95.0, 81.46, 0.618; GCA_014858325.1, s__Faecalibacterium sp014858325, 95.0, 81.11, 0.627; GCA_002313795.1, s__Faecalibacterium prausnitzii_L, 95.0, 80.99, 0.545; GCA_934548045.1, s__Faecalibacterium sp934548045, 95.0, 80.08, 0.564; GCA_019119685.1, s__Faecalibacterium faecigallinarum, 95.0, 79.54, 0.445; GCF_022180365.1, s__Faecalibacterium gallinarum, 95.0, 79.46, 0.445; GCF_002160895.1, s__Faecalibacterium sp002160895, 95.0, 79.41, 0.482; GCA_019116585.1, s__Faecalibacterium gallistercoris, 95.0, 79.33, 0.482; GCA_944386015.1, s__Faecalibacterium sp944386015, 95.0, 79.27, 0.409; GCA_904394215.1, s__Faecalibacterium sp904394215, 95.0, 79.24, 0.464; GCA_944387955.1, s__Faecalibacterium sp944387955, 95.0, 79.1, 0.409; GCA_019113345.1, s__Faecalibacterium intestinigallinarum, 95.0, 79.07, 0.464; GCA_900540455.1, s__Faecalibacterium sp900540455, 95.0, 79.04, 0.509; GCA_944385995.1, s__Faecalibacterium sp944385995, 95.0, 79.02, 0.373; GCA_018883885.1, s__Faecalibacterium intestinavium, 95.0, 78.82, 0.336; GCA_944387975.1, s__Faecalibacterium sp944387975, 95.0, 78.65, 0.418; GCF_002160915.1, s__Faecalibacterium avium, 95.0, 78.62, 0.5; GCA_019118985.1, s__Faecalibacterium faecipullorum, 95.0, 78.5, 0.427; GCA_017483235.1, s__Faecalibacterium sp017483235, 95.0, 78.33, 0.218; GCA_022652735.1, s__Faecalibacterium sp022652735, 95.0, 77.08, 0.127; GCA_020025795.1, s__Faecalibacterium sp020025795, 95.0, 76.64, 0.1; GCA_020025825.1, s__Faecalibacterium sp020025825, 95.0, 76.6, 0.064	32.17	11
L1HJB1800353-GF09GGE_1_bin.11	d__Bacteria;p__Bacillota_A;c__Clostridia;o__Lachnospirales;f__Lachnospiraceae;g__Mediterraneibacter;s__	N/A	N/A	N/A	N/A	N/A	N/A	N/A	N/A	N/A	d__Bacteria;p__Bacillota_A;c__Clostridia;o__Lachnospirales;f__Lachnospiraceae;g__Mediterraneibacter;s__	ANI	classification based on placement in class-level tree	GCF_020687545.1, s__Mediterraneibacter sp020687545, 95.0, 80.24, 0.042; GCA_019113645.1, s__Mediterraneibacter vanvlietii, 95.0, 80.06, 0.056; GCF_002161355.1, s__Mediterraneibacter caccavium, 95.0, 79.6, 0.062; GCF_900120155.1, s__Mediterraneibacter sp900120155, 95.0, 79.3, 0.049; GCA_934309345.1, s__Mediterraneibacter sp934309345, 95.0, 79.06, 0.056; GCA_019119995.1, s__Mediterraneibacter faecavium, 95.0, 78.58, 0.062; GCA_900555215.1, s__Mediterraneibacter excrementipullorum, 95.0, 78.54, 0.062; GCF_000153925.1, s__Mediterraneibacter torques, 95.0, 78.53, 0.056; GCA_019117125.1, s__Mediterraneibacter merdipullorum, 95.0, 78.43, 0.035; GCA_944381125.1, s__Mediterraneibacter sp944381125, 95.0, 78.41, 0.028; GCA_900541505.1, s__Mediterraneibacter sp900541505, 95.0, 78.32, 0.042; GCA_930972465.1, s__Mediterraneibacter stercoravium, 95.0, 78.22, 0.021; GCF_014287475.1, s__Mediterraneibacter sp014287475, 95.0, 78.11, 0.035; GCA_944383695.1, s__Mediterraneibacter sp944383695, 95.0, 78.0, 0.042; GCA_019114745.1, s__Mediterraneibacter colneyensis, 95.0, 77.98, 0.062; GCA_019119205.1, s__Mediterraneibacter intestinavium, 95.0, 77.89, 0.035; GCF_008691045.1, s__Mediterraneibacter catenae, 95.0, 77.88, 0.076; GCA_944376695.1, s__Mediterraneibacter sp944376695, 95.0, 77.71, 0.076; GCA_001312505.1, s__Mediterraneibacter faecis, 95.0, 77.6, 0.062; GCA_019120275.1, s__Mediterraneibacter excrementavium, 95.0, 77.57, 0.062; GCF_016902345.1, s__Mediterraneibacter glycyrrhizinilyticus_A, 95.0, 77.55, 0.118; GCA_904418845.1, s__Mediterraneibacter sp904418845, 95.0, 77.52, 0.09; GCA_930986645.1, s__Mediterraneibacter sp930986645, 95.0, 77.38, 0.062; GCA_904377845.1, s__Mediterraneibacter sp904377845, 95.0, 77.35, 0.042; GCF_002160525.1, s__Mediterraneibacter cottocaccae, 95.0, 77.27, 0.09; GCF_001487105.1, s__Mediterraneibacter massiliensis, 95.0, 77.24, 0.083; GCA_019120595.1, s__Mediterraneibacter tabaqchaliae, 95.0, 77.17, 0.083; GCA_019117065.1, s__Mediterraneibacter pullicola, 95.0, 77.05, 0.056; GCA_944377775.1, s__Mediterraneibacter sp944377775, 95.0, 77.02, 0.021; GCA_934309415.1, s__Mediterraneibacter sp934309415, 95.0, 76.97, 0.042; GCA_025152405.1, s__Mediterraneibacter lactaris, 95.0, 76.91, 0.069; GCA_900751785.1, s__Mediterraneibacter faecigallinarum, 95.0, 76.82, 0.069; GCA_900761655.1, s__Mediterraneibacter sp900761655, 95.0, 76.74, 0.062; GCA_019119265.1, s__Mediterraneibacter intestinigallinarum, 95.0, 76.67, 0.049; GCA_944377705.1, s__Mediterraneibacter sp944377705, 95.0, 76.66, 0.042; GCA_904419285.1, s__Mediterraneibacter caccogallinarum, 95.0, 76.65, 0.049; GCA_019119675.1, s__Mediterraneibacter faecipullorum, 95.0, 76.64, 0.056; GCA_944384505.1, s__Mediterraneibacter sp944384505, 95.0, 76.64, 0.035; GCA_944377805.1, s__Mediterraneibacter sp944377805, 95.0, 76.62, 0.049; GCA_019420405.1, s__Mediterraneibacter sp019420405, 95.0, 76.58, 0.035; GCA_944381495.1, s__Mediterraneibacter sp944381495, 95.0, 76.57, 0.049; GCA_019116885.1, s__Mediterraneibacter pullistercoris, 95.0, 76.54, 0.021; GCA_944376685.1, s__Mediterraneibacter sp944376685, 95.0, 76.47, 0.049; GCA_019118665.1, s__Mediterraneibacter intestinipullorum, 95.0, 76.4, 0.049; GCA_944377745.1, s__Mediterraneibacter sp944377745, 95.0, 76.4, 0.097; GCA_019118885.1, s__Mediterraneibacter surreyensis, 95.0, 76.4, 0.028; GCA_019115765.1, s__Mediterraneibacter stercoripullorum, 95.0, 76.36, 0.056; GCA_944381935.1, s__Mediterraneibacter sp944381935, 95.0, 76.34, 0.049; GCA_019120075.1, s__Mediterraneibacter excrementigallinarum, 95.0, 76.34, 0.069; GCA_944383745.1, s__Mediterraneibacter sp944383745, 95.0, 76.33, 0.035; GCA_019118545.1, s__Mediterraneibacter merdavium, 95.0, 76.33, 0.056; GCA_019115385.1, s__Mediterraneibacter avicola, 95.0, 76.3, 0.069; GCA_019112735.1, s__Mediterraneibacter guildfordensis, 95.0, 76.2, 0.062; GCA_019117305.1, s__Mediterraneibacter merdigallinarum, 95.0, 76.08, 0.028; GCA_019120575.1, s__Mediterraneibacter quadrami, 95.0, 75.96, 0.069; GCA_019119745.1, s__Mediterraneibacter gallistercoris, 95.0, 75.89, 0.049; GCA_019112765.1, s__Mediterraneibacter norwichensis, 95.0, 75.81, 0.035; GCA_944375765.1, s__Mediterraneibacter sp944375765, 95.0, 75.77, 0.056; GCA_019418195.1, s__Mediterraneibacter sp019418195, 95.0, 75.66, 0.028; GCA_944375755.1, s__Mediterraneibacter sp944375755, 95.0, 75.66, 0.062; GCA_019120615.1, s__Mediterraneibacter norfolkensis, 95.0, 75.6, 0.056; GCA_905209865.1, s__Mediterraneibacter sp900752395, 95.0, 75.43, 0.021; GCA_900553885.1, s__Mediterraneibacter sp900553885, 95.0, 74.86, 0.028; GCA_019116185.1, s__Mediterraneibacter stercorigallinarum, 95.0, 74.64, 0.042	55.33	11
L1HJB1800353-GF09GGE_1_bin.13	d__Bacteria;p__Bacteroidota;c__Bacteroidia;o__Bacteroidales;f__Bacteroidaceae;g__Prevotella;s__Prevotella copri_B	GCF_009494135.1	95.823	d__Bacteria;p__Bacteroidota;c__Bacteroidia;o__Bacteroidales;f__Bacteroidaceae;g__Prevotella;s__Prevotella copri_B	97.83	0.986	GCF_009494135.1	d__Bacteria;p__Bacteroidota;c__Bacteroidia;o__Bacteroidales;f__Bacteroidaceae;g__Prevotella;s__Prevotella copri_B	97.83	0.986	d__Bacteria;p__Bacteroidota;c__Bacteroidia;o__Bacteroidales;f__Bacteroidaceae;g__Prevotella;s__	taxonomic classification defined by topology and ANI	topological placement and ANI have congruent species assignments	GCA_025151535.1, s__Prevotella copri, 95.849, 96.25, 0.944; GCF_015074785.1, s__Prevotella sp015074785, 95.849, 95.99, 0.986; GCA_934191715.1, s__Prevotella sp934191715, 95.7522, 95.86, 0.944; GCA_021640525.1, s__Prevotella copri_C, 95.8451, 95.85, 0.958; GCF_019127135.1, s__Prevotella sp900551275, 95.0063, 95.14, 0.958; GCA_934202525.1, s__Prevotella sp934202525, 95.1863, 95.03, 0.93; GCA_021619875.1, s__Prevotella copri_D, 95.4544, 94.6, 0.69; GCA_900557255.1, s__Prevotella sp900557255, 95.0, 93.88, 0.549; GCF_019249655.1, s__Prevotella sp900767615, 95.0, 87.22, 0.817; GCA_900551985.1, s__Prevotella sp900551985, 95.0, 87.21, 0.746; GCA_900544825.1, s__Prevotella sp900544825, 95.0, 87.2, 0.817; GCF_002224675.1, s__Prevotella copri_A, 95.0, 87.12, 0.761; GCF_009494395.1, s__Prevotella sp900546535, 95.0, 86.86, 0.859; GCA_900555035.1, s__Prevotella sp900555035, 95.0, 86.46, 0.634; GCA_021636625.1, s__Prevotella sp021636625, 95.0, 86.23, 0.761; GCF_004535825.1, s__Prevotella hominis, 95.0, 84.58, 0.662; GCA_900554835.1, s__Prevotella sp900554835, 95.0, 84.52, 0.634; GCA_934196725.1, s__Prevotella sp934196725, 95.0, 84.24, 0.465; GCA_900556795.1, s__Prevotella sp900556795, 95.0, 83.99, 0.606; GCA_900557035.1, s__Prevotella sp900557035, 95.0, 83.87, 0.592; GCA_022732315.1, s__Prevotella sp022732315, 95.0, 83.81, 0.634; GCA_900770515.1, s__Prevotella sp900770515, 95.0, 83.56, 0.451; GCA_900765465.1, s__Prevotella sp900765465, 95.0, 82.98, 0.451; GCA_900548535.1, s__Prevotella sp900548535, 95.0, 82.66, 0.761; GCA_002440225.1, s__Prevotella sp002440225, 95.0, 82.45, 0.648; GCA_002297965.1, s__Prevotella sp002297965, 95.0, 82.42, 0.592; GCA_945863825.1, s__Prevotella sp945863825, 95.0, 82.42, 0.479; GCF_009495355.1, s__Prevotella sp900313215, 95.0, 82.21, 0.549; GCA_002451555.1, s__Prevotella sp002451555, 95.0, 81.07, 0.493; GCA_000436035.1, s__Prevotella sp000436035, 95.0, 80.87, 0.606; GCA_900314195.1, s__Prevotella sp900314195, 95.0, 80.68, 0.056; GCA_002405875.1, s__Prevotella sp002405875, 95.0, 80.26, 0.239; GCA_002439605.1, s__Prevotella sp002439605, 95.0, 80.21, 0.423; GCA_002480935.1, s__Prevotella sp002480935, 95.0, 80.19, 0.042; GCF_000613725.1, s__Prevotella pleuritidis, 95.0, 80.11, 0.042; GCF_001262015.1, s__Prevotella fusca, 95.0, 79.84, 0.197; GCA_900769055.1, s__Prevotella sp900769055, 95.0, 79.84, 0.056; GCA_934254985.1, s__Prevotella sp934254985, 95.0, 79.75, 0.268; GCA_024688365.1, s__Prevotella sp024688365, 95.0, 79.62, 0.07; GCA_905236815.1, s__Prevotella sp905236815, 95.0, 79.57, 0.183; GCA_000436915.1, s__Prevotella sp000436915, 95.0, 79.45, 0.254; GCF_001553265.1, s__Prevotella sp001553265, 95.0, 79.35, 0.155; GCA_934120735.1, s__Prevotella sp934120735, 95.0, 79.3, 0.07; GCA_000431975.1, s__Prevotella sp000431975, 95.0, 79.25, 0.085; GCF_000382385.1, s__Prevotella maculosa, 95.0, 79.17, 0.099; GCF_000613405.1, s__Prevotella enoeca, 95.0, 79.13, 0.056; GCF_017426725.1, s__Prevotella illustrans, 95.0, 79.12, 0.099; GCF_900637655.1, s__Prevotella oris, 95.0, 78.91, 0.127; GCA_900316565.1, s__Prevotella sp900316565, 95.0, 78.89, 0.099; GCA_900556395.1, s__Prevotella sp900556395, 95.0, 78.87, 0.437; GCF_017347605.1, s__Prevotella herbatica, 95.0, 78.72, 0.141; GCA_900315635.1, s__Prevotella sp900315635, 95.0, 78.69, 0.113; GCA_002437285.1, s__Prevotella sp002437285, 95.0, 78.68, 0.155; GCF_000426585.1, s__Prevotella baroniae, 95.0, 78.62, 0.141; GCF_009728485.1, s__Prevotella vespertina, 95.0, 78.62, 0.141; GCF_000184945.1, s__Prevotella buccae, 95.0, 78.54, 0.211; GCF_002251385.1, s__Prevotella sp002251385, 95.0, 78.53, 0.183; GCA_934281565.1, s__Prevotella sp934281565, 95.0, 78.52, 0.366; GCF_002251365.1, s__Prevotella sp002251365, 95.0, 78.5, 0.127; GCA_902775075.1, s__Prevotella sp902775075, 95.0, 78.47, 0.155; GCF_022024235.1, s__Prevotella bryantii, 95.0, 78.44, 0.155; GCA_900771975.1, s__Prevotella sp900771975, 95.0, 78.36, 0.07; GCA_900770845.1, s__Prevotella sp900770845, 95.0, 78.32, 0.07; GCA_905210845.1, s__Prevotella sp900556825, 95.0, 78.31, 0.113; GCF_000377625.1, s__Prevotella veroralis, 95.0, 78.3, 0.127; GCF_000373185.1, s__Prevotella paludivivens, 95.0, 78.24, 0.155; GCF_000613925.1, s__Prevotella histicola, 95.0, 78.2, 0.141; GCF_000177075.1, s__Prevotella buccalis, 95.0, 78.08, 0.113; GCF_000614065.1, s__Prevotella dentasini, 95.0, 78.07, 0.141; GCA_900316015.1, s__Prevotella sp900316015, 95.0, 78.0, 0.113; GCF_000430525.1, s__Prevotella corporis, 95.0, 77.99, 0.099; GCF_900113305.1, s__Prevotella sp900113305, 95.0, 77.91, 0.155; GCA_900199655.1, s__Prevotella sp900199655, 95.0, 77.89, 0.183; GCA_022769285.1, s__Prevotella sp022769285, 95.0, 77.86, 0.099; GCA_003483565.1, s__Prevotella sp003483565, 95.0, 77.84, 0.085; GCF_009695775.1, s__Prevotella mizrahii, 95.0, 77.84, 0.169; GCA_905236755.1, s__Prevotella sp905236755, 95.0, 77.84, 0.211; GCF_000479005.1, s__Prevotella sp000479005, 95.0, 77.78, 0.141; GCF_000424185.1, s__Prevotella sp000424185, 95.0, 77.78, 0.183; GCF_000426565.1, s__Prevotella albensis, 95.0, 77.75, 0.197; GCA_900546345.1, s__Prevotella sp900546345, 95.0, 77.63, 0.169; GCA_900547085.1, s__Prevotella sp900547085, 95.0, 77.63, 0.042; GCA_900762125.1, s__Prevotella sp900762125, 95.0, 77.56, 0.141; GCA_000435635.1, s__Prevotella avicola, 95.0, 77.5, 0.127; GCA_900314455.1, s__Prevotella sp900314455, 95.0, 77.46, 0.085; GCA_002481295.1, s__Prevotella sp002481295, 95.0, 77.43, 0.155; GCA_900317685.1, s__Prevotella sp900317685, 95.0, 77.42, 0.155; GCF_000185145.2, s__Prevotella oralis, 95.0, 77.38, 0.07; GCA_900322095.1, s__Prevotella sp900322095, 95.0, 77.27, 0.099; GCF_003043945.1, s__Prevotella sp003043945, 95.0, 77.23, 0.113; GCA_002391185.1, s__Prevotella sp002391185, 95.0, 77.12, 0.07; GCA_022641735.1, s__Prevotella sp022641735, 95.0, 77.07, 0.211; GCF_018789675.1, s__Prevotella faecis, 95.0, 76.83, 0.225; GCA_018054505.1, s__Prevotella sp018054505, 95.0, 76.63, 0.07; GCA_004554665.1, s__Prevotella sp004554665, 95.0, 76.38, 0.113; GCA_934204655.1, s__Prevotella sp934204655, 95.0, 76.32, 0.085; GCA_900314365.1, s__Prevotella sp900314365, 95.0, 76.22, 0.155; GCA_900318855.1, s__Prevotella sp900318855, 95.0, 75.91, 0.099; GCA_934183135.1, s__Prevotella sp934183135, 95.0, 75.88, 0.07	41.95	11
L1HJB1800353-GF09GGE_1_bin.18	d__Bacteria;p__Bacteroidota;c__Bacteroidia;o__Cytophagales;f__Cyclobacteriaceae;g__;s__	N/A	N/A	N/A	N/A	N/A	GCA_001683905.1	d__Bacteria;p__Bacteroidota;c__Bacteroidia;o__Cytophagales;f__Cyclobacteriaceae;g__ANT-B6;s__ANT-B6 sp001683905	76.06	0.014	d__Bacteria;p__Bacteroidota;c__Bacteroidia;o__Cytophagales;f__Cyclobacteriaceae;g__;s__	taxonomic classification defined by topology and ANI	classification based on placement in class-level tree	N/A	80.56	11
L1HJB1800353-GF09GGE_1_bin.19	d__Bacteria;p__Bacillota_A;c__Clostridia;o__Lachnospirales;f__Lachnospiraceae;g__CAKAHY01;s__	N/A	N/A	N/A	N/A	N/A	GCA_916439265.1	d__Bacteria;p__Bacillota_A;c__Clostridia;o__Lachnospirales;f__Lachnospiraceae;g__CAKAHY01;s__CAKAHY01 sp916439265	76.42	0.119	d__Bacteria;p__Bacillota_A;c__Clostridia;o__Lachnospirales;f__Lachnospiraceae;g__CAKAHY01;s__	taxonomic classification defined by topology and ANI	classification based on placement in class-level tree	N/A	93.35	11
L1HJB1800353-GF09GGE_1_bin.21	d__Bacteria;p__Pseudomonadota;c__Gammaproteobacteria;o__Burkholderiales;f__Neisseriaceae;g__Neisseria;s__	N/A	N/A	N/A	N/A	N/A	GCF_009671065.1	d__Bacteria;p__Pseudomonadota;c__Gammaproteobacteria;o__Burkholderiales;f__Neisseriaceae;g__Neisseria;s__Neisseria brasiliensis	94.64	0.858	d__Bacteria;p__Pseudomonadota;c__Gammaproteobacteria;o__Burkholderiales;f__Neisseriaceae;g__Neisseria;s__	taxonomic classification defined by topology and ANI	classification based on placement in class-level tree	GCF_014898075.1, s__Neisseria sp011038745, 95.0, 89.8, 0.853; GCF_002327085.1, s__Neisseria weixii, 95.0, 89.54, 0.776; GCF_003013245.1, s__Neisseria iguanae, 95.0, 85.69, 0.761; GCF_024170405.1, s__Neisseria perflava_B, 95.0, 80.75, 0.629; GCF_001592185.1, s__Neisseria denitrificans, 95.0, 80.26, 0.619; GCF_900636515.1, s__Neisseria animalis, 95.0, 80.01, 0.538; GCF_021728675.1, s__Neisseria sp021728675, 95.0, 79.93, 0.625; GCF_003044445.1, s__Neisseria mucosa_A, 95.2415, 79.88, 0.509; GCF_002216145.1, s__Neisseria chenwenguii, 95.0, 79.84, 0.56; GCA_001618065.1, s__Neisseria flavescens_A, 95.6387, 79.79, 0.528; GCF_005221305.1, s__Neisseria subflava, 95.3277, 79.78, 0.558; GCA_024205745.1, s__Neisseria flavescens_B, 95.3277, 79.75, 0.548; GCA_019334725.1, s__Neisseria subflava_A, 95.2941, 79.72, 0.54; GCF_013267835.1, s__Neisseria sp000186165, 95.0169, 79.68, 0.56; GCA_003044645.1, s__Neisseria subflava_B, 95.668, 79.64, 0.547; GCA_001618085.1, s__Neisseria flavescens_C, 95.4943, 79.64, 0.545; GCF_005221285.1, s__Neisseria flavescens, 95.0, 79.62, 0.549; GCF_900475315.1, s__Neisseria cinerea, 95.0, 79.62, 0.456; GCA_024205705.1, s__Neisseria subflava_D, 95.4941, 79.59, 0.504; GCA_002847985.1, s__Neisseria perflava_A, 95.5758, 79.58, 0.537; GCF_023472875.1, s__Neisseria perflava, 95.668, 79.56, 0.563; GCA_001815675.1, s__Neisseria sp001815675, 96.3583, 79.54, 0.475; GCA_003028315.1, s__Neisseria mucosa, 96.4916, 79.52, 0.481; GCF_003044425.1, s__Neisseria sicca_C, 95.8064, 79.5, 0.477; GCF_014054945.1, s__Neisseria sicca, 96.5569, 79.48, 0.493; GCF_005886145.1, s__Neisseria sp000090875, 95.0, 79.43, 0.51; GCA_000227275.1, s__Neisseria sp000227275, 96.3387, 79.42, 0.483; GCF_000193735.1, s__Neisseria sicca_E, 95.0, 79.39, 0.47; GCA_003044455.1, s__Neisseria bergeri, 95.0, 79.38, 0.441; GCA_000952795.1, s__Neisseria sp000952795, 96.4916, 79.38, 0.521; GCF_017753665.1, s__Neisseria flava, 95.2415, 79.38, 0.485; GCA_943181435.1, s__Neisseria sp943181435, 95.0, 79.37, 0.441; GCA_001809325.1, s__Neisseria sp001809325, 95.406, 79.37, 0.483; GCF_022749495.1, s__Neisseria macacae, 96.5642, 79.36, 0.483; GCF_000260655.1, s__Neisseria sicca_B, 96.5642, 79.35, 0.487; GCA_000193795.2, s__Neisseria lactamica_A, 95.0, 79.31, 0.432; GCF_003044565.1, s__Neisseria sicca_A, 95.0, 79.31, 0.487; GCF_022749515.1, s__Neisseria cerebrosa, 96.4336, 79.3, 0.478; GCA_001067655.1, s__Neisseria lactamica_B, 95.406, 79.29, 0.488; GCA_927911515.1, s__Neisseria sp927911515, 95.0, 79.17, 0.47; GCF_901482445.1, s__Neisseria lactamica, 95.0, 79.13, 0.429; GCF_900638555.1, s__Neisseria meningitidis, 95.0389, 79.12, 0.444; GCA_916438535.1, s__Neisseria sp916438535, 96.3852, 79.05, 0.409; GCA_000176735.1, s__Neisseria polysaccharea, 95.0, 79.02, 0.485; GCF_003315235.1, s__Neisseria gonorrhoeae, 95.0389, 79.01, 0.437; GCF_014055005.1, s__Neisseria dentiae, 95.0, 79.0, 0.504; GCF_900187305.1, s__Neisseria zoodegmatis, 95.0, 78.95, 0.481; GCF_024580525.1, s__Neisseria dentiae_A, 95.0, 78.9, 0.485; GCF_022870885.1, s__Neisseria dumasiana, 95.0, 78.85, 0.45; GCF_022870865.1, s__Neisseria testudinis, 95.0, 78.74, 0.494; GCF_004341385.1, s__Neisseria suis, 95.0, 78.68, 0.471; GCF_900638685.1, s__Neisseria weaveri, 95.0, 78.59, 0.42; GCF_900637855.1, s__Neisseria animaloris, 95.0, 78.5, 0.442; GCF_000227765.1, s__Neisseria wadsworthii, 95.0, 78.38, 0.309; GCA_923184405.1, s__Neisseria meningitidis_C, 95.0, 78.37, 0.347; GCF_900636765.1, s__Neisseria canis, 95.0, 78.36, 0.338; GCF_001308015.1, s__Neisseria sp001308015, 95.0, 78.23, 0.311; GCF_900113545.1, s__Neisseria elongata, 95.0, 78.19, 0.396; GCF_002237445.1, s__Neisseria sp002237445, 95.0, 78.13, 0.376; GCA_915066515.1, s__Neisseria sp915066515, 96.4106, 78.12, 0.475; GCF_014055025.1, s__Neisseria bacilliformis, 95.0, 77.92, 0.363; GCF_900451175.1, s__Neisseria potus, 95.0, 77.86, 0.343; GCF_014297595.1, s__Neisseria musculi, 95.0, 77.84, 0.422; GCF_024834045.1, s__Neisseria sp024834045, 95.0, 77.75, 0.375; GCF_008807015.1, s__Neisseria zalophi, 95.0, 77.56, 0.343; GCF_022870905.1, s__Neisseria arctica, 95.0, 77.36, 0.287	99.05	11
L1HJB1800353-GF09GGE_1_bin.23	d__Bacteria;p__Bacteroidota;c__Bacteroidia;o__Bacteroidales;f__Porphyromonadaceae;g__Porphyromonas_A;s__	N/A	N/A	N/A	N/A	N/A	GCA_023388555.1	d__Bacteria;p__Bacteroidota;c__Bacteroidia;o__Bacteroidales;f__Porphyromonadaceae;g__Porphyromonas_A;s__Porphyromonas_A sp023388555	78.57	0.018	d__Bacteria;p__Bacteroidota;c__Bacteroidia;o__Bacteroidales;f__Porphyromonadaceae;g__Porphyromonas_A;s__	taxonomic classification defined by topology and ANI	classification based on placement in class-level tree	GCF_000769115.1, s__Porphyromonas_A canoris, 95.0, 78.17, 0.03; GCF_000379925.1, s__Porphyromonas_A levii, 95.0, 77.47, 0.036; GCA_900120395.1, s__Porphyromonas_A sp900120395, 95.0, 77.32, 0.048; GCF_900638305.1, s__Porphyromonas_A cangingivalis, 95.0, 76.9, 0.058; GCA_023395395.1, s__Porphyromonas_A sp023395395, 95.0, 76.36, 0.03; GCF_000375645.1, s__Porphyromonas_A bennonis, 95.0, 76.03, 0.05; GCF_001808555.1, s__Porphyromonas_A sp001808555, 95.0, 76.0, 0.034; GCF_000372405.1, s__Porphyromonas_A somerae, 95.0, 75.86, 0.04; GCA_900554935.1, s__Porphyromonas_A sp900554935, 95.0, 75.78, 0.023; GCA_900541275.1, s__Porphyromonas_A sp900541275, 95.0, 75.64, 0.029; GCA_004555765.1, s__Porphyromonas_A sp004555765, 95.0, 75.54, 0.036; GCA_934359325.1, s__Porphyromonas_A sp934359325, 95.0, 75.43, 0.038; GCA_934364985.1, s__Porphyromonas_A sp934364985, 95.0, 75.22, 0.016	80.87	11
L1HJB1800353-GF09GGE_1_bin.28	d__Bacteria;p__Bacteroidota;c__Bacteroidia;o__Bacteroidales;f__Bacteroidaceae;g__Prevotella;s__	N/A	N/A	N/A	N/A	N/A	N/A	N/A	N/A	N/A	d__Bacteria;p__Bacteroidota;c__Bacteroidia;o__Bacteroidales;f__Bacteroidaceae;g__Prevotella;s__	ANI	classification based on placement in class-level tree	GCF_000613405.1, s__Prevotella enoeca, 95.0, 85.36, 0.067; GCF_000184945.1, s__Prevotella buccae, 95.0, 80.49, 0.176; GCF_000426585.1, s__Prevotella baroniae, 95.0, 80.08, 0.169; GCF_001553265.1, s__Prevotella sp001553265, 95.0, 78.16, 0.035; GCA_016901395.1, s__Prevotella sp016901395, 95.0, 78.12, 0.284; GCA_018054505.1, s__Prevotella sp018054505, 95.0, 77.96, 0.01; GCA_002305235.1, s__Prevotella sp002305235, 95.0, 77.95, 0.275; GCF_003096815.1, s__Prevotella colorans, 95.0, 77.9, 0.15; GCA_002317385.1, s__Prevotella sp002317385, 95.0, 77.84, 0.304; GCF_000518545.1, s__Prevotella seregens, 95.0, 77.83, 0.262; GCF_000160535.1, s__Prevotella bergensis, 95.0, 77.79, 0.278; GCA_023425865.1, s__Prevotella sp023425865, 95.0, 77.6, 0.211; GCA_945863825.1, s__Prevotella sp945863825, 95.0, 77.54, 0.026; GCA_001552765.1, s__Prevotella sp001552765, 95.0, 77.43, 0.233; GCF_003043945.1, s__Prevotella sp003043945, 95.0, 77.42, 0.093; GCF_000613725.1, s__Prevotella pleuritidis, 95.0, 77.38, 0.035; GCA_900322035.1, s__Prevotella sp900322035, 95.0, 77.36, 0.096; GCA_021619875.1, s__Prevotella copri_D, 95.4544, 77.33, 0.022; GCF_000614065.1, s__Prevotella dentasini, 95.0, 77.32, 0.067; GCF_000758925.1, s__Prevotella sp000758925, 95.0, 77.3, 0.147; GCF_019127135.1, s__Prevotella sp900551275, 95.0063, 77.28, 0.061; GCF_019249655.1, s__Prevotella sp900767615, 95.0, 77.27, 0.064; GCF_018789675.1, s__Prevotella faecis, 95.0, 77.25, 0.125; GCA_025151535.1, s__Prevotella copri, 95.849, 77.23, 0.07; GCA_013333285.2, s__Prevotella sp013333285, 95.0, 77.23, 0.038; GCA_002437285.1, s__Prevotella sp002437285, 95.0, 77.22, 0.153; GCA_934254985.1, s__Prevotella sp934254985, 95.0, 77.14, 0.045; GCA_900557255.1, s__Prevotella sp900557255, 95.0, 77.13, 0.022; GCF_015074785.1, s__Prevotella sp015074785, 95.849, 77.1, 0.08; GCF_004535825.1, s__Prevotella hominis, 95.0, 77.1, 0.035; GCA_022641735.1, s__Prevotella sp022641735, 95.0, 77.09, 0.032; GCA_900770845.1, s__Prevotella sp900770845, 95.0, 77.07, 0.134; GCF_002224675.1, s__Prevotella copri_A, 95.0, 77.06, 0.07; GCF_000185145.2, s__Prevotella oralis, 95.0, 77.02, 0.064; GCA_002407775.1, s__Prevotella sp002407775, 95.0, 77.02, 0.045; GCA_900762125.1, s__Prevotella sp900762125, 95.0, 77.01, 0.137; GCA_900319905.1, s__Prevotella sp900319905, 95.0, 76.94, 0.109; GCA_000436915.1, s__Prevotella sp000436915, 95.0, 76.94, 0.038; GCA_002481295.1, s__Prevotella sp002481295, 95.0, 76.93, 0.147; GCA_900317685.1, s__Prevotella sp900317685, 95.0, 76.92, 0.15; GCF_002251385.1, s__Prevotella sp002251385, 95.0, 76.87, 0.115; GCF_017426725.1, s__Prevotella illustrans, 95.0, 76.87, 0.086; GCF_009495355.1, s__Prevotella sp900313215, 95.0, 76.83, 0.083; GCA_900546345.1, s__Prevotella sp900546345, 95.0, 76.83, 0.131; GCA_021636625.1, s__Prevotella sp021636625, 95.0, 76.82, 0.048; GCA_900199655.1, s__Prevotella sp900199655, 95.0, 76.82, 0.131; GCA_021640525.1, s__Prevotella copri_C, 95.8451, 76.8, 0.054; GCA_002405875.1, s__Prevotella sp002405875, 95.0, 76.77, 0.042; GCA_004558865.1, s__Prevotella sp004558865, 95.0, 76.75, 0.121; GCF_009494135.1, s__Prevotella copri_B, 95.823, 76.74, 0.064; GCA_900315835.1, s__Prevotella sp900315835, 95.0, 76.65, 0.188; GCA_902792635.1, s__Prevotella sp902792635, 95.0, 76.65, 0.099; GCA_934191715.1, s__Prevotella sp934191715, 95.7522, 76.64, 0.054; GCA_002439605.1, s__Prevotella sp002439605, 95.0, 76.62, 0.07; GCA_900543585.1, s__Prevotella sp900543585, 95.0, 76.61, 0.07; GCA_934183135.1, s__Prevotella sp934183135, 95.0, 76.6, 0.093; GCA_900540375.1, s__Prevotella sp900540375, 95.0, 76.59, 0.144; GCA_900322095.1, s__Prevotella sp900322095, 95.0, 76.57, 0.102; GCA_900544825.1, s__Prevotella sp900544825, 95.0, 76.57, 0.061; GCF_900113305.1, s__Prevotella sp900113305, 95.0, 76.54, 0.112; GCA_002437565.1, s__Prevotella sp002437565, 95.0, 76.54, 0.058; GCF_009695775.1, s__Prevotella mizrahii, 95.0, 76.52, 0.137; GCA_002437115.1, s__Prevotella sp002437115, 95.0, 76.52, 0.109; GCF_000218235.1, s__Prevotella multisaccharivorax, 95.0, 76.52, 0.099; GCA_004554665.1, s__Prevotella sp004554665, 95.0, 76.48, 0.109; GCA_934281565.1, s__Prevotella sp934281565, 95.0, 76.47, 0.016; GCA_905210845.1, s__Prevotella sp900556825, 95.0, 76.46, 0.032; GCF_009494395.1, s__Prevotella sp900546535, 95.0, 76.45, 0.077; GCA_022778905.1, s__Prevotella sp022778905, 95.0, 76.43, 0.099; GCA_002297965.1, s__Prevotella sp002297965, 95.0, 76.41, 0.058; GCA_900770515.1, s__Prevotella sp900770515, 95.0, 76.39, 0.035; GCA_902775075.1, s__Prevotella sp902775075, 95.0, 76.38, 0.029; GCA_013333935.1, s__Prevotella sp013333935, 95.0, 76.37, 0.067; GCA_000431975.1, s__Prevotella sp000431975, 95.0, 76.37, 0.089; GCA_900316015.1, s__Prevotella sp900316015, 95.0, 76.31, 0.058; GCA_900317545.1, s__Prevotella sp900317545, 95.0, 76.3, 0.064; GCA_022769825.1, s__Prevotella sp002299635, 95.0, 76.28, 0.099; GCA_002440225.1, s__Prevotella sp002440225, 95.0, 76.27, 0.086; GCF_000426565.1, s__Prevotella albensis, 95.0, 76.27, 0.045; GCA_900318855.1, s__Prevotella sp900318855, 95.0, 76.24, 0.073; GCA_900765465.1, s__Prevotella sp900765465, 95.0, 76.23, 0.017; GCA_934196725.1, s__Prevotella sp934196725, 95.0, 76.21, 0.032; GCA_900771975.1, s__Prevotella sp900771975, 95.0, 76.21, 0.038; GCA_905236815.1, s__Prevotella sp905236815, 95.0, 76.2, 0.029; GCA_934202525.1, s__Prevotella sp934202525, 95.1863, 76.2, 0.038; GCA_002353825.1, s__Prevotella sp002353825, 95.0, 76.18, 0.089; GCA_900769055.1, s__Prevotella sp900769055, 95.0, 76.18, 0.061; GCA_934204655.1, s__Prevotella sp934204655, 95.0, 76.17, 0.086; GCA_900554835.1, s__Prevotella sp900554835, 95.0, 76.17, 0.032; GCA_900548535.1, s__Prevotella sp900548535, 95.0, 76.15, 0.045; GCA_015256945.1, s__Prevotella sp015256945, 95.0, 76.12, 0.045; GCA_000436035.1, s__Prevotella sp000436035, 95.0, 76.05, 0.051; GCA_022769285.1, s__Prevotella sp022769285, 95.0, 76.03, 0.093; GCA_900556395.1, s__Prevotella sp900556395, 95.0, 76.02, 0.042; GCA_900556795.1, s__Prevotella sp900556795, 95.0, 75.97, 0.032; GCF_002251365.1, s__Prevotella sp002251365, 95.0, 75.97, 0.086; GCA_900314365.1, s__Prevotella sp900314365, 95.0, 75.87, 0.048; GCA_900555035.1, s__Prevotella sp900555035, 95.0, 75.85, 0.038; GCA_002451555.1, s__Prevotella sp002451555, 95.0, 75.74, 0.048; GCA_900315955.1, s__Prevotella sp900315955, 95.0, 75.69, 0.105	66.91	11
L1HJB1800353-GF09GGE_1_bin.30	d__Bacteria;p__Bacteroidota;c__Bacteroidia;o__Cytophagales;f__Cyclobacteriaceae;g__ZC4RG29;s__	N/A	N/A	N/A	N/A	N/A	GCA_003242315.1	d__Bacteria;p__Bacteroidota;c__Bacteroidia;o__Cytophagales;f__Cyclobacteriaceae;g__ZC4RG29;s__ZC4RG29 sp003242315	78.44	0.586	d__Bacteria;p__Bacteroidota;c__Bacteroidia;o__Cytophagales;f__Cyclobacteriaceae;g__ZC4RG29;s__	taxonomic classification defined by topology and ANI	classification based on placement in class-level tree	GCA_012031955.1, s__ZC4RG29 sp012031955, 95.0, 75.56, 0.057	36.7	11
L1HJB1800353-GF09GGE_1_bin.32	d__Bacteria;p__Bacteroidota;c__Bacteroidia;o__Bacteroidales;f__Bacteroidaceae;g__Phocaeicola;s__	N/A	N/A	N/A	N/A	N/A	N/A	N/A	N/A	N/A	d__Bacteria;p__Bacteroidota;c__Bacteroidia;o__Bacteroidales;f__Bacteroidaceae;g__Phocaeicola;s__	ANI	classification based on placement in class-level tree	GCA_019414665.1, s__Phocaeicola sp019414665, 95.0, 90.56, 0.193; GCF_014837065.1, s__Phocaeicola intestinalis, 95.0, 89.98, 0.207; GCF_000374585.1, s__Phocaeicola barnesiae, 95.0, 89.7, 0.3; GCA_019116145.1, s__Phocaeicola gallistercoris, 95.0, 89.54, 0.1; GCA_944320855.1, s__Phocaeicola sp944320855, 95.0, 88.79, 0.173; GCF_900128495.1, s__Phocaeicola ilei, 95.0, 87.69, 0.44; GCA_900551645.1, s__Phocaeicola sp900551645, 95.0, 86.72, 0.227; GCF_021531075.1, s__Phocaeicola caecigallinarum_B, 95.0, 86.57, 0.16; GCA_944322395.1, s__Phocaeicola sp944322395, 95.0, 86.51, 0.113; GCA_900544075.1, s__Phocaeicola sp900544075, 95.0, 86.11, 0.113; GCA_019550975.1, s__Phocaeicola excrementipullorum, 95.0, 84.75, 0.147; GCA_900553185.1, s__Phocaeicola sp900553185, 95.0, 83.84, 0.173; GCA_902362595.1, s__Phocaeicola merdigallinarum, 95.0, 83.49, 0.26; GCF_021530995.1, s__Phocaeicola faecigallinarum, 95.0, 83.21, 0.18; GCF_013618865.1, s__Phocaeicola faecicola, 95.0, 83.17, 0.28; GCF_000190575.1, s__Phocaeicola salanitronis, 95.0, 82.76, 0.24; GCF_016901995.1, s__Phocaeicola sp900066445, 95.0, 82.71, 0.113; GCF_000187895.1, s__Phocaeicola plebeius, 95.0, 82.61, 0.22; GCF_002161765.1, s__Phocaeicola sp002161765, 95.0, 82.5, 0.067; GCA_900551445.1, s__Phocaeicola sp900551445, 95.0, 82.38, 0.14; GCF_000157915.1, s__Phocaeicola coprophilus, 95.0, 82.11, 0.273; GCF_016902295.1, s__Phocaeicola caecigallinarum_A, 95.0, 82.01, 0.16; GCA_020026225.1, s__Phocaeicola sp020026225, 95.0, 81.94, 0.04; GCF_900128455.1, s__Phocaeicola mediterraneensis, 95.0, 81.91, 0.227; GCA_000432735.1, s__Phocaeicola sp000432735, 95.0, 81.31, 0.18; GCA_000436795.1, s__Phocaeicola sp000436795, 95.0, 80.51, 0.12; GCF_003437535.1, s__Phocaeicola plebeius_A, 95.0, 80.1, 0.213; GCF_000382445.1, s__Phocaeicola massiliensis, 95.0, 79.93, 0.173; GCA_900542985.1, s__Phocaeicola sp900542985, 95.0, 79.87, 0.08; GCA_900546355.1, s__Phocaeicola sp900546355, 95.0, 79.84, 0.047; GCF_016900355.1, s__Phocaeicola sp900551065, 95.0, 79.79, 0.133; GCF_000154845.1, s__Phocaeicola coprocola, 95.0, 79.77, 0.187; GCA_900552075.1, s__Phocaeicola sp900552075, 95.0, 79.57, 0.1; GCF_013009555.1, s__Phocaeicola dorei, 95.359, 79.46, 0.12; GCA_944320815.1, s__Phocaeicola sp944320815, 95.0, 78.37, 0.067; GCF_000614185.1, s__Phocaeicola sartorii, 95.0, 78.35, 0.08; GCA_944320605.1, s__Phocaeicola sp944320605, 95.0, 78.23, 0.04; GCA_944321335.1, s__Phocaeicola sp944321335, 95.0, 78.22, 0.08; GCA_900552645.1, s__Phocaeicola sp900552645, 95.0, 78.17, 0.053; GCA_018884025.1, s__Phocaeicola faecipullorum, 95.0, 78.17, 0.107; GCF_014837055.1, s__Phocaeicola faecium, 95.0, 78.14, 0.107; GCA_000434735.1, s__Phocaeicola sp000434735, 95.0, 77.93, 0.053; GCA_020026175.1, s__Phocaeicola sp020026175, 95.0, 77.92, 0.073; GCA_900556845.1, s__Phocaeicola sp900556845, 95.0, 77.75, 0.047; GCA_900544675.1, s__Phocaeicola sp900544675, 95.0, 77.6, 0.1; GCA_900546645.1, s__Phocaeicola sp900546645, 95.0, 77.45, 0.08; GCF_021730445.1, s__Phocaeicola faecalis, 95.0, 77.44, 0.08; GCA_011959205.1, s__Phocaeicola sp011959205, 95.0, 77.44, 0.08; GCA_022764505.1, s__Phocaeicola sp022764505, 95.0, 77.41, 0.013; GCA_017416735.1, s__Phocaeicola sp017416735, 95.0, 77.24, 0.02; GCA_015060705.1, s__Phocaeicola sp015060705, 95.0, 77.24, 0.033; GCA_021295095.1, s__Phocaeicola sp021295095, 95.0, 77.21, 0.02; GCA_019414725.1, s__Phocaeicola sp019414725, 95.0, 77.19, 0.053; GCA_902779535.1, s__Phocaeicola sp902779535, 95.0, 77.13, 0.013; GCA_019120125.1, s__Phocaeicola excrementigallinarum, 95.0, 77.09, 0.073; GCF_000012825.1, s__Phocaeicola vulgatus, 95.359, 77.04, 0.053; GCA_944320135.1, s__Phocaeicola sp944320135, 95.0, 77.03, 0.06; GCA_017467385.1, s__Phocaeicola sp017467385, 95.0, 77.02, 0.007; GCA_023415545.1, s__Phocaeicola sp023415545, 95.0, 77.02, 0.007; GCA_017466635.1, s__Phocaeicola sp017466635, 95.0, 77.02, 0.007; GCA_017558175.1, s__Phocaeicola sp017558175, 95.0, 76.98, 0.02; GCA_004558305.1, s__Phocaeicola plebeius_B, 95.0, 76.91, 0.04; GCA_900760795.1, s__Phocaeicola sp900760795, 95.0, 76.91, 0.06; GCA_944319745.1, s__Phocaeicola sp944319745, 95.0, 76.78, 0.047; GCA_905198575.1, s__Phocaeicola sp905198575, 95.0, 76.76, 0.06; GCA_017420875.1, s__Phocaeicola sp017420875, 95.0, 76.71, 0.02; GCA_944320845.1, s__Phocaeicola sp944320845, 95.0, 76.55, 0.04; GCA_015060765.1, s__Phocaeicola sp015060765, 95.0, 76.41, 0.033; GCA_022767125.1, s__Phocaeicola plebeius_C, 95.0, 76.36, 0.047; GCA_902388365.1, s__Phocaeicola sp902388365, 95.0, 76.34, 0.04; GCF_000613805.1, s__Phocaeicola paurosaccharolyticus, 95.0, 76.3, 0.013; GCA_017472925.1, s__Phocaeicola sp017472925, 95.0, 76.08, 0.027; GCF_000312445.1, s__Phocaeicola abscessus, 95.0, 76.01, 0.027; GCA_017559935.1, s__Phocaeicola sp017559935, 95.0, 75.68, 0.013; GCA_017503235.1, s__Phocaeicola sp017503235, 95.0, 75.46, 0.027; GCA_015060735.1, s__Phocaeicola sp015060735, 95.0, 75.36, 0.02	40.6	11
L1HJB1800353-GF09GGE_1_bin.5	d__Bacteria;p__Bacteroidota;c__Bacteroidia;o__Bacteroidales;f__Bacteroidaceae;g__Phocaeicola;s__Phocaeicola merdigallinarum	GCA_902362595.1	95	d__Bacteria;p__Bacteroidota;c__Bacteroidia;o__Bacteroidales;f__Bacteroidaceae;g__Phocaeicola;s__Phocaeicola merdigallinarum	95.86	0.943	GCA_902362595.1	d__Bacteria;p__Bacteroidota;c__Bacteroidia;o__Bacteroidales;f__Bacteroidaceae;g__Phocaeicola;s__Phocaeicola merdigallinarum	95.86	0.943	d__Bacteria;p__Bacteroidota;c__Bacteroidia;o__Bacteroidales;f__Bacteroidaceae;g__Phocaeicola;s__	taxonomic classification defined by topology and ANI	topological placement and ANI have congruent species assignments	GCF_900128455.1, s__Phocaeicola mediterraneensis, 95.0, 91.52, 0.816; GCA_900551445.1, s__Phocaeicola sp900551445, 95.0, 89.58, 0.759; GCA_900552075.1, s__Phocaeicola sp900552075, 95.0, 87.84, 0.724; GCF_016900355.1, s__Phocaeicola sp900551065, 95.0, 87.81, 0.759; GCF_000187895.1, s__Phocaeicola plebeius, 95.0, 83.32, 0.782; GCF_003437535.1, s__Phocaeicola plebeius_A, 95.0, 82.98, 0.678; GCA_905198575.1, s__Phocaeicola sp905198575, 95.0, 78.95, 0.207; GCA_900553185.1, s__Phocaeicola sp900553185, 95.0, 78.67, 0.253; GCF_900128495.1, s__Phocaeicola ilei, 95.0, 78.38, 0.264; GCA_900551645.1, s__Phocaeicola sp900551645, 95.0, 78.27, 0.241; GCF_000190575.1, s__Phocaeicola salanitronis, 95.0, 78.21, 0.218; GCF_013009555.1, s__Phocaeicola dorei, 95.359, 78.2, 0.126; GCA_019414725.1, s__Phocaeicola sp019414725, 95.0, 78.14, 0.184; GCF_000374585.1, s__Phocaeicola barnesiae, 95.0, 77.98, 0.402; GCF_013618865.1, s__Phocaeicola faecicola, 95.0, 77.95, 0.322; GCA_000434735.1, s__Phocaeicola sp000434735, 95.0, 77.95, 0.138; GCA_000432735.1, s__Phocaeicola sp000432735, 95.0, 77.94, 0.23; GCF_000157915.1, s__Phocaeicola coprophilus, 95.0, 77.92, 0.345; GCF_000154845.1, s__Phocaeicola coprocola, 95.0, 77.92, 0.299; GCF_021530995.1, s__Phocaeicola faecigallinarum, 95.0, 77.88, 0.23; GCF_000614185.1, s__Phocaeicola sartorii, 95.0, 77.85, 0.161; GCF_016902295.1, s__Phocaeicola caecigallinarum_A, 95.0, 77.84, 0.126; GCA_944321335.1, s__Phocaeicola sp944321335, 95.0, 77.77, 0.207; GCA_000436795.1, s__Phocaeicola sp000436795, 95.0, 77.73, 0.264; GCA_015060735.1, s__Phocaeicola sp015060735, 95.0, 77.64, 0.034; GCA_020026175.1, s__Phocaeicola sp020026175, 95.0, 77.57, 0.08; GCF_014837055.1, s__Phocaeicola faecium, 95.0, 77.52, 0.23; GCA_900546645.1, s__Phocaeicola sp900546645, 95.0, 77.45, 0.184; GCA_023415545.1, s__Phocaeicola sp023415545, 95.0, 77.45, 0.034; GCA_017416735.1, s__Phocaeicola sp017416735, 95.0, 77.44, 0.161; GCA_900556845.1, s__Phocaeicola sp900556845, 95.0, 77.42, 0.115; GCF_000012825.1, s__Phocaeicola vulgatus, 95.359, 77.41, 0.149; GCA_900542985.1, s__Phocaeicola sp900542985, 95.0, 77.36, 0.253; GCA_900552645.1, s__Phocaeicola sp900552645, 95.0, 77.33, 0.046; GCA_019120125.1, s__Phocaeicola excrementigallinarum, 95.0, 77.32, 0.218; GCA_900546355.1, s__Phocaeicola sp900546355, 95.0, 77.3, 0.184; GCA_900544075.1, s__Phocaeicola sp900544075, 95.0, 77.29, 0.23; GCF_021531075.1, s__Phocaeicola caecigallinarum_B, 95.0, 77.22, 0.184; GCA_900544675.1, s__Phocaeicola sp900544675, 95.0, 77.21, 0.218; GCA_011959205.1, s__Phocaeicola sp011959205, 95.0, 77.2, 0.184; GCA_944320135.1, s__Phocaeicola sp944320135, 95.0, 77.16, 0.184; GCA_019550975.1, s__Phocaeicola excrementipullorum, 95.0, 77.15, 0.264; GCA_017420875.1, s__Phocaeicola sp017420875, 95.0, 77.14, 0.057; GCA_944320855.1, s__Phocaeicola sp944320855, 95.0, 77.1, 0.126; GCA_020026225.1, s__Phocaeicola sp020026225, 95.0, 77.09, 0.138; GCA_900760795.1, s__Phocaeicola sp900760795, 95.0, 77.09, 0.138; GCA_015060705.1, s__Phocaeicola sp015060705, 95.0, 77.09, 0.08; GCA_019414665.1, s__Phocaeicola sp019414665, 95.0, 77.06, 0.138; GCF_016901995.1, s__Phocaeicola sp900066445, 95.0, 76.92, 0.138; GCF_002161765.1, s__Phocaeicola sp002161765, 95.0, 76.89, 0.184; GCA_022764505.1, s__Phocaeicola sp022764505, 95.0, 76.84, 0.034; GCA_004558305.1, s__Phocaeicola plebeius_B, 95.0, 76.83, 0.184; GCA_902388365.1, s__Phocaeicola sp902388365, 95.0, 76.81, 0.172; GCA_022767125.1, s__Phocaeicola plebeius_C, 95.0, 76.8, 0.184; GCA_944322395.1, s__Phocaeicola sp944322395, 95.0, 76.78, 0.138; GCA_019116145.1, s__Phocaeicola gallistercoris, 95.0, 76.75, 0.046; GCA_015060765.1, s__Phocaeicola sp015060765, 95.0, 76.71, 0.126; GCF_021730445.1, s__Phocaeicola faecalis, 95.0, 76.7, 0.161; GCA_944320815.1, s__Phocaeicola sp944320815, 95.0, 76.69, 0.241; GCA_017467385.1, s__Phocaeicola sp017467385, 95.0, 76.62, 0.092; GCA_017559935.1, s__Phocaeicola sp017559935, 95.0, 76.59, 0.057; GCA_017472925.1, s__Phocaeicola sp017472925, 95.0, 76.59, 0.115; GCA_944320605.1, s__Phocaeicola sp944320605, 95.0, 76.55, 0.103; GCF_000382445.1, s__Phocaeicola massiliensis, 95.0, 76.49, 0.138; GCA_944320845.1, s__Phocaeicola sp944320845, 95.0, 76.46, 0.161; GCA_902779535.1, s__Phocaeicola sp902779535, 95.0, 76.44, 0.103; GCA_018884025.1, s__Phocaeicola faecipullorum, 95.0, 76.41, 0.184; GCA_021295095.1, s__Phocaeicola sp021295095, 95.0, 76.31, 0.046; GCF_014837065.1, s__Phocaeicola intestinalis, 95.0, 76.25, 0.241; GCA_017503235.1, s__Phocaeicola sp017503235, 95.0, 76.03, 0.161; GCF_000312445.1, s__Phocaeicola abscessus, 95.0, 76.0, 0.046; GCA_017558175.1, s__Phocaeicola sp017558175, 95.0, 75.9, 0.092; GCA_017466635.1, s__Phocaeicola sp017466635, 95.0, 75.81, 0.057; GCF_000613805.1, s__Phocaeicola paurosaccharolyticus, 95.0, 75.64, 0.069; GCA_944319745.1, s__Phocaeicola sp944319745, 95.0, 75.54, 0.103	43.5	11
L1HJB1800353-GF09GGE_1_bin.6	d__Bacteria;p__Bacillota;c__Bacilli;o__Erysipelotrichales;f__Erysipelotrichaceae;g__DUUI01;s__	N/A	N/A	N/A	N/A	N/A	GCA_023387245.1	d__Bacteria;p__Bacillota;c__Bacilli;o__Erysipelotrichales;f__Erysipelotrichaceae;g__DUUI01;s__DUUI01 sp023387245	81.3	0.634	d__Bacteria;p__Bacillota;c__Bacilli;o__Erysipelotrichales;f__Erysipelotrichaceae;g__DUUI01;s__	taxonomic classification defined by topology and ANI	classification based on placement in class-level tree	GCA_012841625.1, s__DUUI01 sp012841625, 95.0, 77.59, 0.066; GCA_012728555.1, s__DUUI01 sp012728555, 95.0, 76.99, 0.064; GCA_023388535.1, s__DUUI01 sp023388535, 95.0, 76.96, 0.035; GCA_012512495.1, s__DUUI01 sp012512495, 95.0, 76.0, 0.027; GCA_012512455.1, s__DUUI01 sp012512455, 95.0, 75.9, 0.036	91.72	11
L1HJB1800353-GF09GGE_1_bin.7	d__Bacteria;p__Bacillota_A;c__Clostridia;o__Saccharofermentanales;f__Fastidiosipilaceae;g__;s__	N/A	N/A	N/A	N/A	N/A	N/A	N/A	N/A	N/A	d__Bacteria;p__Bacillota_A;c__Clostridia;o__Saccharofermentanales;f__Fastidiosipilaceae;g__;s__	taxonomic novelty determined using RED	classification based on placement in class-level tree	N/A	95.77	11
L1HJB1800354-GF09GGE_2_bin.3	d__Bacteria;p__Campylobacterota;c__Campylobacteria;o__Campylobacterales;f__Helicobacteraceae;g__Helicobacter_G;s__	N/A	N/A	N/A	N/A	N/A	GCF_003364205.1	d__Bacteria;p__Campylobacterota;c__Campylobacteria;o__Campylobacterales;f__Helicobacteraceae;g__Helicobacter_G;s__Helicobacter_G brantae	89.78	0.917	d__Bacteria;p__Campylobacterota;c__Campylobacteria;o__Campylobacterales;f__Helicobacteraceae;g__Helicobacter_G;s__	taxonomic classification defined by topology and ANI	classification based on placement in class-level tree	GCA_019115525.1, s__Helicobacter_G avistercoris, 95.0, 81.6, 0.651; GCF_003364215.1, s__Helicobacter_G cholecystus, 95.0, 78.99, 0.426; GCF_001693335.1, s__Helicobacter_G enhydrae, 95.0, 77.74, 0.28; GCF_000518225.1, s__Helicobacter_G pametensis, 95.0, 77.61, 0.334; GCF_021300655.1, s__Helicobacter_G kayseriensis, 95.0, 77.52, 0.269	84.61	11
L1HJB1800355-GF09GGE_3_bin.8	d__Bacteria;p__Myxococcota;c__Polyangia;o__Polyangiales;f__Polyangiaceae;g__NIC37A-2;s__	N/A	N/A	N/A	N/A	N/A	GCA_022447485.1	d__Bacteria;p__Myxococcota;c__Polyangia;o__Polyangiales;f__Polyangiaceae;g__NIC37A-2;s__NIC37A-2 sp022447485	75.84	0.008	d__Bacteria;p__Myxococcota;c__Polyangia;o__Polyangiales;f__Polyangiaceae;g__NIC37A-2;s__	taxonomic classification defined by topology and ANI	classification based on placement in class-level tree	GCA_023428245.1, s__NIC37A-2 sp023428245, 95.0, 78.64, 0.004; GCA_012514535.1, s__NIC37A-2 sp012514535, 95.0, 77.08, 0.004; GCA_023432025.1, s__NIC37A-2 sp023432025, 95.0, 76.94, 0.004; GCA_002085155.1, s__NIC37A-2 sp002085155, 95.0, 76.87, 0.004; GCA_023460875.1, s__NIC37A-2 sp023460875, 95.0, 75.73, 0.008	30.35	4
L1HJB1800356-GF09GGE_4_bin.10	d__Bacteria;p__Bacillota_C;c__Negativicutes;o__Selenomonadales;f__Selenomonadaceae;g__Megamonas;s__Megamonas funiformis	GCF_010669225.1	95	d__Bacteria;p__Bacillota_C;c__Negativicutes;o__Selenomonadales;f__Selenomonadaceae;g__Megamonas;s__Megamonas funiformis	97.84	0.891	GCF_010669225.1	d__Bacteria;p__Bacillota_C;c__Negativicutes;o__Selenomonadales;f__Selenomonadaceae;g__Megamonas;s__Megamonas funiformis	97.84	0.891	d__Bacteria;p__Bacillota_C;c__Negativicutes;o__Selenomonadales;f__Selenomonadaceae;g__Megamonas;s__	taxonomic classification defined by topology and ANI	topological placement and ANI have congruent species assignments	GCA_900556715.1, s__Megamonas sp900556715, 95.0, 92.79, 0.868; GCF_900187035.1, s__Megamonas hypermegale, 95.0, 81.88, 0.634; GCA_002314325.1, s__Megamonas hypermegale_A, 95.0, 79.29, 0.279; GCA_900554895.1, s__Megamonas gallistercoris, 95.0, 77.61, 0.272	93.72	11
L1HJB1800356-GF09GGE_4_bin.14	d__Bacteria;p__Actinomycetota;c__Actinomycetia;o__Actinomycetales;f__Microbacteriaceae;g__Agrococcus;s__	N/A	N/A	N/A	N/A	N/A	GCF_003752465.1	d__Bacteria;p__Actinomycetota;c__Actinomycetia;o__Actinomycetales;f__Microbacteriaceae;g__Agrococcus;s__Agrococcus jenensis	88.7	0.854	d__Bacteria;p__Actinomycetota;c__Actinomycetia;o__Actinomycetales;f__Microbacteriaceae;g__Agrococcus;s__	taxonomic classification defined by topology and ANI	classification based on placement in class-level tree	GCF_007923295.1, s__Agrococcus sediminis, 95.0, 87.28, 0.777; GCF_000400485.1, s__Agrococcus pavilionensis, 95.0, 86.99, 0.783; GCF_000425105.1, s__Agrococcus lahaulensis, 95.0, 86.79, 0.787; GCF_018308945.1, s__Agrococcus sp018308945, 95.0, 86.77, 0.789; GCF_024723325.1, s__Agrococcus sp024723325, 95.0, 86.51, 0.738; GCF_900104705.1, s__Agrococcus carbonis, 95.0, 86.17, 0.787; GCA_007988785.1, s__Agrococcus baldri_A, 95.0, 85.64, 0.787; GCF_014645235.1, s__Agrococcus terreus, 95.0, 85.39, 0.778; GCF_900117395.1, s__Agrococcus sp900117395, 95.0, 85.24, 0.786; GCA_900114805.1, s__Agrococcus baldri, 95.0, 85.17, 0.799; GCF_017168255.1, s__Agrococcus sp017168255, 95.0, 84.96, 0.775; GCF_022436485.1, s__Agrococcus sp022436485, 95.0, 84.88, 0.81; GCF_900099705.1, s__Agrococcus jejuensis, 95.0, 81.6, 0.68; GCF_007679035.1, s__Agrococcus jejuensis_A, 95.0, 81.52, 0.664; GCF_005484985.1, s__Agrococcus sp005484985, 95.0, 81.49, 0.669; GCF_900163565.1, s__Agrococcus casei, 95.0, 79.14, 0.386; GCA_019115685.1, s__Agrococcus pullicola, 95.0, 77.6, 0.194	95.77	11
L1HJB1800356-GF09GGE_4_bin.19	d__Bacteria;p__Bacteroidota;c__Bacteroidia;o__Bacteroidales;f__Bacteroidaceae;g__Phocaeicola;s__	N/A	N/A	N/A	N/A	N/A	N/A	N/A	N/A	N/A	d__Bacteria;p__Bacteroidota;c__Bacteroidia;o__Bacteroidales;f__Bacteroidaceae;g__Phocaeicola;s__	ANI	classification based on placement in class-level tree	GCF_021530995.1, s__Phocaeicola faecigallinarum, 95.0, 80.66, 0.328; GCF_021531075.1, s__Phocaeicola caecigallinarum_B, 95.0, 80.21, 0.32; GCF_016901995.1, s__Phocaeicola sp900066445, 95.0, 80.08, 0.331; GCF_016902295.1, s__Phocaeicola caecigallinarum_A, 95.0, 80.06, 0.352; GCA_900544075.1, s__Phocaeicola sp900544075, 95.0, 79.98, 0.299; GCF_013618865.1, s__Phocaeicola faecicola, 95.0, 79.88, 0.178; GCA_944320855.1, s__Phocaeicola sp944320855, 95.0, 79.77, 0.299; GCF_900128455.1, s__Phocaeicola mediterraneensis, 95.0, 79.69, 0.188; GCA_018884025.1, s__Phocaeicola faecipullorum, 95.0, 79.57, 0.283; GCF_003437535.1, s__Phocaeicola plebeius_A, 95.0, 79.14, 0.21; GCF_000154845.1, s__Phocaeicola coprocola, 95.0, 79.13, 0.226; GCF_000374585.1, s__Phocaeicola barnesiae, 95.0, 79.06, 0.186; GCA_019414725.1, s__Phocaeicola sp019414725, 95.0, 79.04, 0.145; GCA_020026175.1, s__Phocaeicola sp020026175, 95.0, 79.04, 0.347; GCF_900128495.1, s__Phocaeicola ilei, 95.0, 79.02, 0.183; GCF_013009555.1, s__Phocaeicola dorei, 95.359, 78.93, 0.134; GCF_000187895.1, s__Phocaeicola plebeius, 95.0, 78.9, 0.213; GCA_944322395.1, s__Phocaeicola sp944322395, 95.0, 78.89, 0.291; GCA_020026225.1, s__Phocaeicola sp020026225, 95.0, 78.89, 0.177; GCF_000157915.1, s__Phocaeicola coprophilus, 95.0, 78.82, 0.226; GCA_019550975.1, s__Phocaeicola excrementipullorum, 95.0, 78.78, 0.123; GCA_944320605.1, s__Phocaeicola sp944320605, 95.0, 78.75, 0.316; GCA_900542985.1, s__Phocaeicola sp900542985, 95.0, 78.69, 0.238; GCF_014837055.1, s__Phocaeicola faecium, 95.0, 78.68, 0.145; GCA_902362595.1, s__Phocaeicola merdigallinarum, 95.0, 78.64, 0.198; GCA_900553185.1, s__Phocaeicola sp900553185, 95.0, 78.6, 0.222; GCF_000012825.1, s__Phocaeicola vulgatus, 95.359, 78.57, 0.127; GCF_002161765.1, s__Phocaeicola sp002161765, 95.0, 78.57, 0.125; GCA_000432735.1, s__Phocaeicola sp000432735, 95.0, 78.54, 0.199; GCA_019414665.1, s__Phocaeicola sp019414665, 95.0, 78.53, 0.12; GCA_019116145.1, s__Phocaeicola gallistercoris, 95.0, 78.51, 0.122; GCA_944321335.1, s__Phocaeicola sp944321335, 95.0, 78.44, 0.206; GCA_900551445.1, s__Phocaeicola sp900551445, 95.0, 78.42, 0.168; GCA_900544675.1, s__Phocaeicola sp900544675, 95.0, 78.34, 0.117; GCF_016900355.1, s__Phocaeicola sp900551065, 95.0, 78.34, 0.173; GCA_900556845.1, s__Phocaeicola sp900556845, 95.0, 78.32, 0.196; GCA_900552075.1, s__Phocaeicola sp900552075, 95.0, 78.2, 0.198; GCF_000190575.1, s__Phocaeicola salanitronis, 95.0, 78.12, 0.128; GCA_900551645.1, s__Phocaeicola sp900551645, 95.0, 78.11, 0.202; GCA_900546645.1, s__Phocaeicola sp900546645, 95.0, 78.09, 0.186; GCF_000382445.1, s__Phocaeicola massiliensis, 95.0, 78.05, 0.139; GCA_017472925.1, s__Phocaeicola sp017472925, 95.0, 78.05, 0.116; GCA_000434735.1, s__Phocaeicola sp000434735, 95.0, 78.03, 0.162; GCF_021730445.1, s__Phocaeicola faecalis, 95.0, 77.99, 0.126; GCA_905198575.1, s__Phocaeicola sp905198575, 95.0, 77.98, 0.173; GCF_000614185.1, s__Phocaeicola sartorii, 95.0, 77.94, 0.117; GCA_000436795.1, s__Phocaeicola sp000436795, 95.0, 77.92, 0.191; GCA_900760795.1, s__Phocaeicola sp900760795, 95.0, 77.92, 0.118; GCA_022767125.1, s__Phocaeicola plebeius_C, 95.0, 77.87, 0.087; GCF_014837065.1, s__Phocaeicola intestinalis, 95.0, 77.86, 0.123; GCA_902388365.1, s__Phocaeicola sp902388365, 95.0, 77.86, 0.12; GCA_015060765.1, s__Phocaeicola sp015060765, 95.0, 77.71, 0.111; GCA_017558175.1, s__Phocaeicola sp017558175, 95.0, 77.71, 0.091; GCA_011959205.1, s__Phocaeicola sp011959205, 95.0, 77.6, 0.109; GCA_017503235.1, s__Phocaeicola sp017503235, 95.0, 77.58, 0.108; GCA_900552645.1, s__Phocaeicola sp900552645, 95.0, 77.58, 0.119; GCA_944320815.1, s__Phocaeicola sp944320815, 95.0, 77.55, 0.125; GCF_000613805.1, s__Phocaeicola paurosaccharolyticus, 95.0, 77.55, 0.1; GCA_902779535.1, s__Phocaeicola sp902779535, 95.0, 77.4, 0.072; GCA_004558305.1, s__Phocaeicola plebeius_B, 95.0, 77.37, 0.081; GCA_015060735.1, s__Phocaeicola sp015060735, 95.0, 77.33, 0.102; GCA_017416735.1, s__Phocaeicola sp017416735, 95.0, 77.32, 0.089; GCA_023415545.1, s__Phocaeicola sp023415545, 95.0, 77.29, 0.113; GCA_017467385.1, s__Phocaeicola sp017467385, 95.0, 77.24, 0.106; GCA_900546355.1, s__Phocaeicola sp900546355, 95.0, 77.23, 0.105; GCA_944319745.1, s__Phocaeicola sp944319745, 95.0, 77.15, 0.114; GCA_015060705.1, s__Phocaeicola sp015060705, 95.0, 77.15, 0.108; GCA_017466635.1, s__Phocaeicola sp017466635, 95.0, 77.09, 0.083; GCA_944320845.1, s__Phocaeicola sp944320845, 95.0, 77.0, 0.117; GCA_019120125.1, s__Phocaeicola excrementigallinarum, 95.0, 77.0, 0.116; GCA_944320135.1, s__Phocaeicola sp944320135, 95.0, 76.9, 0.091; GCA_022764505.1, s__Phocaeicola sp022764505, 95.0, 76.62, 0.103; GCA_017420875.1, s__Phocaeicola sp017420875, 95.0, 76.53, 0.1; GCA_021295095.1, s__Phocaeicola sp021295095, 95.0, 76.47, 0.053; GCA_017559935.1, s__Phocaeicola sp017559935, 95.0, 76.44, 0.101; GCF_000312445.1, s__Phocaeicola abscessus, 95.0, 75.99, 0.035	88.36	11
L1HJB1800356-GF09GGE_4_bin.2	d__Bacteria;p__Bacteroidota;c__Bacteroidia;o__Bacteroidales;f__Bacteroidaceae;g__Phocaeicola;s__Phocaeicola plebeius_A	GCF_003437535.1	95	d__Bacteria;p__Bacteroidota;c__Bacteroidia;o__Bacteroidales;f__Bacteroidaceae;g__Phocaeicola;s__Phocaeicola plebeius_A	96.4	0.955	N/A	N/A	N/A	N/A	d__Bacteria;p__Bacteroidota;c__Bacteroidia;o__Bacteroidales;f__Bacteroidaceae;g__Phocaeicola;s__	ANI	topological placement and ANI have incongruent species assignments	GCF_003437535.1, s__Phocaeicola plebeius_A, 95.0, 96.4, 0.955; GCF_000187895.1, s__Phocaeicola plebeius, 95.0, 96.19, 0.97; GCA_020026175.1, s__Phocaeicola sp020026175, 95.0, 84.16, 0.104; GCF_000613805.1, s__Phocaeicola paurosaccharolyticus, 95.0, 83.42, 0.075; GCA_902362595.1, s__Phocaeicola merdigallinarum, 95.0, 83.03, 0.851; GCA_023415545.1, s__Phocaeicola sp023415545, 95.0, 82.69, 0.075; GCA_017472925.1, s__Phocaeicola sp017472925, 95.0, 82.64, 0.104; GCA_900544075.1, s__Phocaeicola sp900544075, 95.0, 82.46, 0.313; GCF_016900355.1, s__Phocaeicola sp900551065, 95.0, 82.37, 0.776; GCA_900551445.1, s__Phocaeicola sp900551445, 95.0, 82.26, 0.672; GCF_900128455.1, s__Phocaeicola mediterraneensis, 95.0, 82.18, 0.896; GCA_900552075.1, s__Phocaeicola sp900552075, 95.0, 82.03, 0.731; GCA_019116145.1, s__Phocaeicola gallistercoris, 95.0, 81.79, 0.075; GCF_000012825.1, s__Phocaeicola vulgatus, 95.359, 81.67, 0.134; GCA_011959205.1, s__Phocaeicola sp011959205, 95.0, 81.67, 0.149; GCA_019414725.1, s__Phocaeicola sp019414725, 95.0, 81.11, 0.239; GCA_018884025.1, s__Phocaeicola faecipullorum, 95.0, 81.02, 0.164; GCA_020026225.1, s__Phocaeicola sp020026225, 95.0, 80.99, 0.149; GCF_013009555.1, s__Phocaeicola dorei, 95.359, 80.82, 0.149; GCA_004558305.1, s__Phocaeicola plebeius_B, 95.0, 80.79, 0.119; GCF_000154845.1, s__Phocaeicola coprocola, 95.0, 80.55, 0.313; GCF_000374585.1, s__Phocaeicola barnesiae, 95.0, 80.54, 0.358; GCF_000382445.1, s__Phocaeicola massiliensis, 95.0, 80.53, 0.179; GCA_902779535.1, s__Phocaeicola sp902779535, 95.0, 80.39, 0.075; GCA_015060765.1, s__Phocaeicola sp015060765, 95.0, 80.39, 0.134; GCF_021530995.1, s__Phocaeicola faecigallinarum, 95.0, 80.32, 0.299; GCF_021531075.1, s__Phocaeicola caecigallinarum_B, 95.0, 80.24, 0.239; GCA_900544675.1, s__Phocaeicola sp900544675, 95.0, 80.19, 0.224; GCF_016902295.1, s__Phocaeicola caecigallinarum_A, 95.0, 80.19, 0.299; GCF_014837055.1, s__Phocaeicola faecium, 95.0, 80.15, 0.239; GCF_000614185.1, s__Phocaeicola sartorii, 95.0, 80.1, 0.179; GCA_900552645.1, s__Phocaeicola sp900552645, 95.0, 80.06, 0.045; GCF_021730445.1, s__Phocaeicola faecalis, 95.0, 80.03, 0.179; GCA_022764505.1, s__Phocaeicola sp022764505, 95.0, 79.97, 0.075; GCA_017467385.1, s__Phocaeicola sp017467385, 95.0, 79.93, 0.06; GCF_000157915.1, s__Phocaeicola coprophilus, 95.0, 79.84, 0.313; GCF_016901995.1, s__Phocaeicola sp900066445, 95.0, 79.65, 0.299; GCA_021295095.1, s__Phocaeicola sp021295095, 95.0, 79.54, 0.075; GCF_002161765.1, s__Phocaeicola sp002161765, 95.0, 79.44, 0.239; GCA_900553185.1, s__Phocaeicola sp900553185, 95.0, 79.41, 0.358; GCA_022767125.1, s__Phocaeicola plebeius_C, 95.0, 79.38, 0.119; GCF_000312445.1, s__Phocaeicola abscessus, 95.0, 79.33, 0.075; GCA_900542985.1, s__Phocaeicola sp900542985, 95.0, 79.32, 0.179; GCF_013618865.1, s__Phocaeicola faecicola, 95.0, 79.3, 0.358; GCF_900128495.1, s__Phocaeicola ilei, 95.0, 79.25, 0.299; GCA_944319745.1, s__Phocaeicola sp944319745, 95.0, 79.21, 0.09; GCF_000190575.1, s__Phocaeicola salanitronis, 95.0, 79.17, 0.239; GCA_019414665.1, s__Phocaeicola sp019414665, 95.0, 79.14, 0.119; GCA_900546355.1, s__Phocaeicola sp900546355, 95.0, 79.09, 0.134; GCA_015060735.1, s__Phocaeicola sp015060735, 95.0, 79.07, 0.075; GCF_014837065.1, s__Phocaeicola intestinalis, 95.0, 79.02, 0.269; GCA_944320845.1, s__Phocaeicola sp944320845, 95.0, 78.92, 0.239; GCA_000434735.1, s__Phocaeicola sp000434735, 95.0, 78.92, 0.134; GCA_900760795.1, s__Phocaeicola sp900760795, 95.0, 78.87, 0.104; GCA_019550975.1, s__Phocaeicola excrementipullorum, 95.0, 78.85, 0.224; GCA_944320135.1, s__Phocaeicola sp944320135, 95.0, 78.73, 0.254; GCA_905198575.1, s__Phocaeicola sp905198575, 95.0, 78.65, 0.119; GCA_944320855.1, s__Phocaeicola sp944320855, 95.0, 78.63, 0.284; GCA_900551645.1, s__Phocaeicola sp900551645, 95.0, 78.62, 0.149; GCA_902388365.1, s__Phocaeicola sp902388365, 95.0, 78.56, 0.269; GCA_944320605.1, s__Phocaeicola sp944320605, 95.0, 78.43, 0.194; GCA_000432735.1, s__Phocaeicola sp000432735, 95.0, 78.42, 0.224; GCA_944320815.1, s__Phocaeicola sp944320815, 95.0, 78.28, 0.358; GCA_900546645.1, s__Phocaeicola sp900546645, 95.0, 78.01, 0.224; GCA_015060705.1, s__Phocaeicola sp015060705, 95.0, 78.0, 0.119; GCA_900556845.1, s__Phocaeicola sp900556845, 95.0, 77.99, 0.149; GCA_017558175.1, s__Phocaeicola sp017558175, 95.0, 77.93, 0.09; GCA_944321335.1, s__Phocaeicola sp944321335, 95.0, 77.65, 0.254; GCA_019120125.1, s__Phocaeicola excrementigallinarum, 95.0, 77.64, 0.224; GCA_944322395.1, s__Phocaeicola sp944322395, 95.0, 77.36, 0.209; GCA_000436795.1, s__Phocaeicola sp000436795, 95.0, 76.79, 0.209; GCA_017503235.1, s__Phocaeicola sp017503235, 95.0, 76.58, 0.09; GCA_017466635.1, s__Phocaeicola sp017466635, 95.0, 75.81, 0.045; GCA_017420875.1, s__Phocaeicola sp017420875, 95.0, 75.67, 0.03; GCA_017416735.1, s__Phocaeicola sp017416735, 95.0, 75.29, 0.09; GCA_017559935.1, s__Phocaeicola sp017559935, 95.0, 74.66, 0.03	43.16	11
L1HJB1800356-GF09GGE_4_bin.22	d__Bacteria;p__Bacteroidota;c__Bacteroidia;o__Cytophagales;f__Cyclobacteriaceae;g__;s__	N/A	N/A	N/A	N/A	N/A	N/A	N/A	N/A	N/A	d__Bacteria;p__Bacteroidota;c__Bacteroidia;o__Cytophagales;f__Cyclobacteriaceae;g__;s__	taxonomic classification fully defined by topology	classification based on placement in class-level tree	N/A	46.18	11
L1HJB1800356-GF09GGE_4_bin.7	d__Bacteria;p__Bacillota;c__Bacilli;o__Bacillales;f__Planococcaceae;g__Planococcus;s__Planococcus wigleyi	GCF_014836985.1	95	d__Bacteria;p__Bacillota;c__Bacilli;o__Bacillales;f__Planococcaceae;g__Planococcus;s__Planococcus wigleyi	97.63	0.937	GCF_014836985.1	d__Bacteria;p__Bacillota;c__Bacilli;o__Bacillales;f__Planococcaceae;g__Planococcus;s__Planococcus wigleyi	97.63	0.937	d__Bacteria;p__Bacillota;c__Bacilli;o__Bacillales;f__Planococcaceae;g__Planococcus;s__	taxonomic classification defined by topology and ANI	topological placement and ANI have congruent species assignments	GCF_020023385.1, s__Planococcus sp020023385, 95.0, 84.23, 0.805; GCF_018613575.1, s__Planococcus sp018613575, 95.0, 83.36, 0.746; GCF_016881065.1, s__Planococcus soli, 95.0, 82.91, 0.765; GCF_007859295.1, s__Planococcus sp007859295, 95.0, 82.87, 0.771; GCF_001687565.2, s__Planococcus antarcticus, 95.0, 81.92, 0.715; GCF_001465835.2, s__Planococcus kocurii, 95.0, 81.4, 0.565; GCF_022489025.1, s__Planococcus halocryophilus_A, 95.0, 81.15, 0.53; GCF_000189395.1, s__Planococcus donghaensis_B, 95.0, 81.09, 0.522; GCF_001687665.2, s__Planococcus donghaensis, 95.0, 81.05, 0.521; GCF_001687585.2, s__Planococcus halocryophilus, 95.0, 81.04, 0.551; GCF_000785555.1, s__Planococcus sp000785555, 95.0, 81.01, 0.494; GCF_001186155.3, s__Planococcus versutus, 95.0, 80.35, 0.466; GCF_021513255.1, s__Planococcus sp021513255, 95.0, 79.54, 0.386; GCF_020071995.1, s__Planococcus chinensis, 95.0, 79.43, 0.418; GCF_900099655.1, s__Planococcus glaciei, 95.0, 79.41, 0.419; GCF_022819085.1, s__Planococcus ruber, 95.0, 79.26, 0.373; GCF_000775575.1, s__Planococcus sp000775575, 95.0, 79.2, 0.268; GCF_004761975.1, s__Planococcus koreensis, 95.0, 79.19, 0.373; GCA_023715185.1, s__Planococcus sp023715185, 95.0, 79.16, 0.331; GCF_016820495.1, s__Planococcus sp016820495, 95.0, 79.16, 0.322; GCF_003428875.1, s__Planococcus okeanokoites, 95.0, 79.15, 0.325; GCF_003289955.1, s__Planococcus halotolerans, 95.0, 79.12, 0.335; GCF_007859275.1, s__Planococcus sp007859275, 95.0, 79.04, 0.334; GCA_003668635.1, s__Planococcus sp003668635, 95.0, 79.0, 0.351; GCF_003014655.1, s__Planococcus soli_A, 95.0, 78.95, 0.32; GCF_007004625.1, s__Planococcus salinarum, 95.0, 78.92, 0.313; GCF_007859395.1, s__Planococcus sp007859395, 95.0, 78.73, 0.35; GCF_003664125.1, s__Planococcus citreus, 95.0, 78.64, 0.336; GCF_002833405.1, s__Planococcus sp002833405, 95.0, 78.62, 0.319; GCF_001465795.2, s__Planococcus rifietoensis, 95.0, 78.6, 0.321; GCF_003719725.1, s__Planococcus salinus, 95.0, 78.58, 0.301; GCF_018283455.1, s__Planococcus sp018283455, 95.0, 78.51, 0.324; GCF_019042655.1, s__Planococcus sp019042655, 95.0, 78.48, 0.302; GCF_001687605.2, s__Planococcus plakortidis, 95.0, 78.35, 0.312; GCF_003289925.1, s__Planococcus maitriensis, 95.0, 78.34, 0.317; GCF_001687625.2, s__Planococcus maritimus, 95.0, 78.3, 0.32; GCF_001592825.1, s__Planococcus maritimus_C, 95.0, 78.23, 0.314; GCF_009707665.1, s__Planococcus sp009707665, 95.0, 78.13, 0.179; GCF_018613655.1, s__Planococcus sp018613655, 95.0, 78.09, 0.306	89.57	11
L1HJB1800357-GF09OOE_1_bin.112	d__Bacteria;p__Bacillota;c__Bacilli;o__RF39;f__UBA660;g__CAG-1000;s__	N/A	N/A	N/A	N/A	N/A	GCA_944358375.1	d__Bacteria;p__Bacillota;c__Bacilli;o__RF39;f__UBA660;g__CAG-1000;s__CAG-1000 sp944358375	80.6	0.504	d__Bacteria;p__Bacillota;c__Bacilli;o__RF39;f__UBA660;g__CAG-1000;s__	taxonomic classification defined by topology and ANI	classification based on placement in class-level tree	GCA_902775285.1, s__CAG-1000 sp902775285, 95.0, 79.72, 0.419; GCA_017473105.1, s__CAG-1000 sp017473105, 95.0, 79.59, 0.315; GCA_934096235.1, s__CAG-1000 sp934096235, 95.0, 79.5, 0.361; GCA_900761555.1, s__CAG-1000 sp900761555, 95.0, 79.46, 0.41; GCA_900556025.1, s__CAG-1000 sp900556025, 95.0, 79.42, 0.402; GCA_902764145.1, s__CAG-1000 sp902764145, 95.0, 79.41, 0.401; GCA_934090685.1, s__CAG-1000 sp934090685, 95.0, 79.33, 0.421; GCA_900768345.1, s__CAG-1000 sp900768345, 95.0, 79.28, 0.41; GCA_902778125.1, s__CAG-1000 sp902778125, 95.0, 79.16, 0.381; GCA_000436975.1, s__CAG-1000 sp000436975, 95.0, 79.15, 0.414; GCA_934086315.1, s__CAG-1000 sp934086315, 95.0, 79.13, 0.386; GCA_004552445.1, s__CAG-1000 sp004552445, 95.0, 79.11, 0.382; GCA_902761685.1, s__CAG-1000 sp902761685, 95.0, 79.07, 0.384; GCA_934102215.1, s__CAG-1000 sp934102215, 95.0, 78.98, 0.408; GCA_022774645.1, s__CAG-1000 sp022774645, 95.0, 78.96, 0.397; GCA_016302505.1, s__CAG-1000 sp016302505, 95.0, 78.94, 0.415; GCA_022010095.1, s__CAG-1000 sp022010095, 95.0, 78.92, 0.352; GCA_000434555.1, s__CAG-1000 sp000434555, 95.0, 78.9, 0.429; GCA_905193755.1, s__CAG-1000 sp905193755, 95.0, 78.74, 0.374; GCA_017428485.1, s__CAG-1000 sp017428485, 95.0, 78.7, 0.348; GCA_017544525.1, s__CAG-1000 sp017544525, 95.0, 78.65, 0.344; GCA_934088535.1, s__CAG-1000 sp934088535, 95.0, 78.6, 0.336; GCA_900313815.1, s__CAG-1000 sp900313815, 95.0, 78.53, 0.409; GCA_012512795.1, s__CAG-1000 sp012512795, 95.0, 78.45, 0.378; GCA_004560915.1, s__CAG-1000 sp004560915, 95.0, 78.39, 0.326; GCA_934095805.1, s__CAG-1000 sp934095805, 95.0, 77.94, 0.342; GCA_934085595.1, s__CAG-1000 sp934085595, 95.0, 77.57, 0.305; GCA_900772435.1, s__CAG-1000 sp900772435, 95.0, 77.56, 0.378; GCA_017397685.1, s__CAG-1000 sp017397685, 95.0, 77.38, 0.235; GCA_934096785.1, s__CAG-1000 sp934096785, 95.0, 77.34, 0.281	81.81	11
L1HJB1800357-GF09OOE_1_bin.114	d__Bacteria;p__Bacteroidota;c__Bacteroidia;o__Flavobacteriales;f__Flavobacteriaceae;g__Abyssalbus;s__	N/A	N/A	N/A	N/A	N/A	GCF_022807975.1	d__Bacteria;p__Bacteroidota;c__Bacteroidia;o__Flavobacteriales;f__Flavobacteriaceae;g__Abyssalbus;s__Abyssalbus ytuae	77.07	0.222	d__Bacteria;p__Bacteroidota;c__Bacteroidia;o__Flavobacteriales;f__Flavobacteriaceae;g__Abyssalbus;s__	taxonomic classification defined by topology and ANI	classification based on placement in class-level tree	N/A	39.9	11
L1HJB1800357-GF09OOE_1_bin.126	d__Bacteria;p__Bacillota_A;c__Clostridia;o__Lachnospirales;f__Lachnospiraceae;g__RGIG4034;s__	N/A	N/A	N/A	N/A	N/A	GCA_016293925.1	d__Bacteria;p__Bacillota_A;c__Clostridia;o__Lachnospirales;f__Lachnospiraceae;g__RGIG4034;s__RGIG4034 sp016293925	75.72	0.026	d__Bacteria;p__Bacillota_A;c__Clostridia;o__Lachnospirales;f__Lachnospiraceae;g__RGIG4034;s__	taxonomic classification defined by topology and ANI	classification based on placement in class-level tree	GCA_017463255.1, s__RGIG4034 sp017463255, 95.0, 77.32, 0.211	35.51	11
L1HJB1800357-GF09OOE_1_bin.150	d__Bacteria;p__Bacillota_A;c__Clostridia;o__Lachnospirales;f__Lachnospiraceae;g__RGIG4034;s__RGIG4034 sp016293925	GCA_016293925.1	95	d__Bacteria;p__Bacillota_A;c__Clostridia;o__Lachnospirales;f__Lachnospiraceae;g__RGIG4034;s__RGIG4034 sp016293925	99.05	0.919	GCA_016293925.1	d__Bacteria;p__Bacillota_A;c__Clostridia;o__Lachnospirales;f__Lachnospiraceae;g__RGIG4034;s__RGIG4034 sp016293925	99.05	0.919	d__Bacteria;p__Bacillota_A;c__Clostridia;o__Lachnospirales;f__Lachnospiraceae;g__RGIG4034;s__	taxonomic classification defined by topology and ANI	topological placement and ANI have congruent species assignments	GCA_017463255.1, s__RGIG4034 sp017463255, 95.0, 77.12, 0.089	90.82	11
L1HJB1800357-GF09OOE_1_bin.152	d__Bacteria;p__Bacillota_A;c__Clostridia;o__Oscillospirales;f__Acutalibacteraceae;g__Ruminococcus_E;s__Ruminococcus_E sp902766885	GCA_902766885.1	95	d__Bacteria;p__Bacillota_A;c__Clostridia;o__Oscillospirales;f__Acutalibacteraceae;g__Ruminococcus_E;s__Ruminococcus_E sp902766885	98.08	0.821	GCA_902766885.1	d__Bacteria;p__Bacillota_A;c__Clostridia;o__Oscillospirales;f__Acutalibacteraceae;g__Ruminococcus_E;s__Ruminococcus_E sp902766885	98.08	0.821	d__Bacteria;p__Bacillota_A;c__Clostridia;o__Oscillospirales;f__Acutalibacteraceae;g__Ruminococcus_E;s__	taxonomic classification defined by topology and ANI	topological placement and ANI have congruent species assignments	GCA_019415925.1, s__Ruminococcus_E sp019415925, 95.0, 91.15, 0.724; GCA_003521625.1, s__Ruminococcus_E sp003521625, 95.0, 89.78, 0.724; GCA_002491825.1, s__Ruminococcus_E sp002491825, 95.0, 89.71, 0.788; GCA_945632055.1, s__Ruminococcus_E sp945632055, 95.0, 81.95, 0.667; GCA_944412525.1, s__Ruminococcus_E sp944412525, 95.0, 80.34, 0.512; GCA_019415945.1, s__Ruminococcus_E sp019415945, 95.0, 80.32, 0.496; GCF_002834235.1, s__Ruminococcus_E bromii_B, 95.0, 80.02, 0.412; GCA_944415425.1, s__Ruminococcus_E sp944415425, 95.0, 79.97, 0.529; GCA_022774755.1, s__Ruminococcus_E sp004560275, 95.0, 79.87, 0.224; GCA_905215855.1, s__Ruminococcus_E sp905215855, 95.0, 79.84, 0.431; GCF_002834225.1, s__Ruminococcus_E bromii, 95.0, 79.75, 0.429; GCA_945607165.1, s__Ruminococcus_E sp945607165, 95.0, 79.64, 0.454; GCA_900755995.1, s__Ruminococcus_E sp900755995, 95.0, 79.56, 0.318; GCA_904393835.1, s__Ruminococcus_E sp904393835, 95.0, 79.37, 0.363; GCA_902771755.1, s__Ruminococcus_E sp902771755, 95.0, 79.31, 0.417; GCA_900101355.1, s__Ruminococcus_E bromii_A, 95.0, 79.24, 0.324; GCA_021202245.1, s__Ruminococcus_E sp021202245, 95.0, 79.18, 0.409; GCF_003438075.1, s__Ruminococcus_E sp003438075, 95.0, 79.09, 0.32; GCA_002493005.1, s__Ruminococcus_E sp002493005, 95.0, 79.08, 0.429; GCF_023921805.1, s__Ruminococcus_E sp003526955, 95.0, 79.04, 0.311; GCA_902766775.1, s__Ruminococcus_E sp902766775, 95.0, 78.99, 0.384; GCA_900543095.1, s__Ruminococcus_E sp900543095, 95.0, 78.92, 0.433; GCA_022510955.1, s__Ruminococcus_E sp022510955, 95.0, 78.86, 0.308; GCA_905235295.1, s__Ruminococcus_E sp905235295, 95.0, 78.77, 0.302; GCA_910585865.1, s__Ruminococcus_E sp910585865, 95.0, 78.62, 0.273; GCA_002493635.1, s__Ruminococcus_E sp002493635, 95.0, 78.58, 0.344; GCA_900319655.1, s__Ruminococcus_E sp900319655, 95.0, 78.58, 0.338; GCA_900315085.1, s__Ruminococcus_E sp900315085, 95.0, 78.58, 0.297; GCA_022779485.1, s__Ruminococcus_E sp022779485, 95.0, 78.53, 0.162; GCA_900315605.1, s__Ruminococcus_E sp900315605, 95.0, 78.31, 0.244; GCA_900315195.1, s__Ruminococcus_E sp900315195, 95.0, 78.18, 0.203; GCF_018918205.1, s__Ruminococcus_E sp018918205, 95.0, 78.16, 0.17; GCA_905233145.1, s__Ruminococcus_E sp905233145, 95.0, 78.11, 0.244; GCF_005601135.1, s__Ruminococcus_E bovis, 95.0, 78.09, 0.07; GCA_900318495.1, s__Ruminococcus_E sp900318495, 95.0, 78.09, 0.283; GCA_900316435.1, s__Ruminococcus_E sp900316435, 95.0, 78.05, 0.22; GCA_934476515.1, s__Ruminococcus_E sp934476515, 95.0, 77.98, 0.066; GCA_902798605.1, s__Ruminococcus_E sp902798605, 95.0, 77.84, 0.176; GCA_900316555.1, s__Ruminococcus_E sp900316555, 95.0, 77.84, 0.214; GCA_900315785.1, s__Ruminococcus_E sp900315785, 95.0, 77.82, 0.181; GCA_900100595.1, s__Ruminococcus_E sp900100595, 95.0, 77.81, 0.139; GCA_024403825.1, s__Ruminococcus_E sp024403825, 95.0, 77.81, 0.229; GCA_022510945.1, s__Ruminococcus_E sp022510945, 95.0, 77.75, 0.191; GCA_902787145.1, s__Ruminococcus_E sp902787145, 95.0, 77.73, 0.096; GCA_902798365.1, s__Ruminococcus_E sp902798365, 95.0, 77.71, 0.169; GCA_902776375.1, s__Ruminococcus_E sp902776375, 95.0, 77.66, 0.151; GCA_003520555.1, s__Ruminococcus_E sp003520555, 95.0, 77.63, 0.282; GCA_902792105.1, s__Ruminococcus_E sp902792105, 95.0, 77.62, 0.215; GCA_902767845.1, s__Ruminococcus_E sp902767845, 95.0, 77.61, 0.174; GCA_015066595.1, s__Ruminococcus_E sp015066595, 95.0, 77.56, 0.072; GCA_017458105.1, s__Ruminococcus_E sp017458105, 95.0, 77.54, 0.131; GCA_902777275.1, s__Ruminococcus_E sp902777275, 95.0, 77.52, 0.172; GCA_017433905.1, s__Ruminococcus_E sp017433905, 95.0, 77.5, 0.135; GCA_902785365.1, s__Ruminococcus_E sp902785365, 95.0, 77.45, 0.119; GCA_900316385.1, s__Ruminococcus_E sp900316385, 95.0, 77.41, 0.124; GCA_902799325.1, s__Ruminococcus_E sp902799325, 95.0, 77.37, 0.134; GCA_017407755.1, s__Ruminococcus_E sp017407755, 95.0, 77.36, 0.132; GCA_002350765.1, s__Ruminococcus_E sp002350765, 95.0, 77.36, 0.12; GCA_017471345.1, s__Ruminococcus_E sp017471345, 95.0, 77.32, 0.13; GCA_902794395.1, s__Ruminococcus_E sp902794395, 95.0, 77.32, 0.133; GCA_900318905.1, s__Ruminococcus_E sp900318905, 95.0, 77.32, 0.207; GCA_902765625.1, s__Ruminococcus_E sp902765625, 95.0, 77.3, 0.169; GCA_902774325.1, s__Ruminococcus_E sp902774325, 95.0, 77.26, 0.131; GCA_022510985.1, s__Ruminococcus_E sp022510985, 95.0, 77.19, 0.174; GCA_902761375.1, s__Ruminococcus_E sp902761375, 95.0, 77.19, 0.137; GCA_902790475.1, s__Ruminococcus_E sp902790475, 95.0, 77.13, 0.148; GCA_017502425.1, s__Ruminococcus_E sp017502425, 95.0, 77.11, 0.063; GCA_900317315.1, s__Ruminococcus_E sp900317315, 95.0, 77.11, 0.106; GCA_017458845.1, s__Ruminococcus_E sp017458845, 95.0, 77.1, 0.133; GCA_024690465.1, s__Ruminococcus_E sp024690465, 95.0, 77.08, 0.121; GCA_017410265.1, s__Ruminococcus_E sp017410265, 95.0, 77.07, 0.09; GCA_902793125.1, s__Ruminococcus_E sp902793125, 95.0, 77.06, 0.117; GCA_020625875.1, s__Ruminococcus_E sp020625875, 95.0, 77.03, 0.137; GCA_902784855.1, s__Ruminococcus_E sp902784855, 95.0, 77.03, 0.087; GCA_017384945.1, s__Ruminococcus_E sp017384945, 95.0, 77.01, 0.107; GCA_018065465.1, s__Ruminococcus_E sp018065465, 95.0, 77.01, 0.097; GCA_022508865.1, s__Ruminococcus_E sp022508865, 95.0, 76.98, 0.159; GCA_017481885.1, s__Ruminococcus_E sp017481885, 95.0, 76.98, 0.09; GCA_900317875.1, s__Ruminococcus_E sp900317875, 95.0, 76.97, 0.182; GCA_905234305.1, s__Ruminococcus_E sp905234305, 95.0, 76.95, 0.124; GCA_900316815.1, s__Ruminococcus_E sp900316815, 95.0, 76.95, 0.104; GCA_022511005.1, s__Ruminococcus_E sp022511005, 95.0, 76.94, 0.191; GCA_905234015.1, s__Ruminococcus_E sp905234015, 95.0, 76.9, 0.144; GCA_902767325.1, s__Ruminococcus_E sp902767325, 95.0, 76.82, 0.189; GCA_017473555.1, s__Ruminococcus_E sp017473555, 95.0, 76.82, 0.099; GCA_020626545.1, s__Ruminococcus_E sp020626545, 95.0, 76.81, 0.099; GCA_017411835.1, s__Ruminococcus_E sp017411835, 95.0, 76.75, 0.096; GCA_902772755.1, s__Ruminococcus_E sp902772755, 95.0, 76.73, 0.092; GCA_902797525.1, s__Ruminococcus_E sp902797525, 95.0, 76.68, 0.165; GCA_017380355.1, s__Ruminococcus_E sp017380355, 95.0, 76.68, 0.073; GCA_900320415.1, s__Ruminococcus_E sp900320415, 95.0, 76.67, 0.121; GCA_902797225.1, s__Ruminococcus_E sp902797225, 95.0, 76.66, 0.127; GCA_902797655.1, s__Ruminococcus_E sp902797655, 95.0, 76.62, 0.145; GCA_900317595.1, s__Ruminococcus_E sp900317595, 95.0, 76.6, 0.112; GCA_017464765.1, s__Ruminococcus_E sp017464765, 95.0, 76.45, 0.058; GCA_902773155.1, s__Ruminococcus_E sp902773155, 95.0, 76.42, 0.088; GCA_902773035.1, s__Ruminococcus_E sp902773035, 95.0, 76.17, 0.124; GCA_017473955.1, s__Ruminococcus_E sp017473955, 95.0, 76.12, 0.094; GCA_020625635.1, s__Ruminococcus_E sp020625635, 95.0, 75.83, 0.132	91.06	11
L1HJB1800357-GF09OOE_1_bin.18	d__Bacteria;p__Bacillota_A;c__Clostridia;o__Lachnospirales;f__Lachnospiraceae;g__;s__	N/A	N/A	N/A	N/A	N/A	N/A	N/A	N/A	N/A	d__Bacteria;p__Bacillota_A;c__Clostridia;o__Lachnospirales;f__Lachnospiraceae;g__;s__	taxonomic novelty determined using RED	classification based on placement in class-level tree	N/A	62.05	11
L1HJB1800357-GF09OOE_1_bin.43	d__Bacteria;p__Bacillota_A;c__Clostridia;o__Oscillospirales;f__Ruminococcaceae;g__Firm-04;s__Firm-04 sp016296505	GCA_016296505.1	95	d__Bacteria;p__Bacillota_A;c__Clostridia;o__Oscillospirales;f__Ruminococcaceae;g__Firm-04;s__Firm-04 sp016296505	99.57	0.928	GCA_016296505.1	d__Bacteria;p__Bacillota_A;c__Clostridia;o__Oscillospirales;f__Ruminococcaceae;g__Firm-04;s__Firm-04 sp016296505	99.57	0.928	d__Bacteria;p__Bacillota_A;c__Clostridia;o__Oscillospirales;f__Ruminococcaceae;g__Firm-04;s__	taxonomic classification defined by topology and ANI	topological placement and ANI have congruent species assignments	GCA_017550285.1, s__Firm-04 sp017550285, 95.0, 81.24, 0.547; GCA_021152595.1, s__Firm-04 sp021152595, 95.0, 81.18, 0.506; GCA_017523995.1, s__Firm-04 sp017523995, 95.0, 80.65, 0.51; GCA_001603005.1, s__Firm-04 sp001603005, 95.0, 79.3, 0.346; GCA_017427265.1, s__Firm-04 sp017427265, 95.0, 79.15, 0.378; GCA_001940925.1, s__Firm-04 sp001940925, 95.0, 79.11, 0.324; GCA_002394125.1, s__Firm-04 sp002394125, 95.0, 78.81, 0.317; GCA_024404875.1, s__Firm-04 sp024404875, 95.0, 78.73, 0.365; GCA_016281125.1, s__Firm-04 sp016281125, 95.0, 78.64, 0.328; GCA_017518255.1, s__Firm-04 sp017518255, 95.0, 78.59, 0.254; GCA_017545185.1, s__Firm-04 sp017545185, 95.0, 78.46, 0.324; GCA_017460835.1, s__Firm-04 sp017460835, 95.0, 78.46, 0.27; GCA_017541275.1, s__Firm-04 sp017541275, 95.0, 78.29, 0.298; GCA_002395085.1, s__Firm-04 sp002395085, 95.0, 78.22, 0.241; GCA_017540225.1, s__Firm-04 sp017540225, 95.0, 78.11, 0.314; GCA_024404915.1, s__Firm-04 sp024404915, 95.0, 78.1, 0.211; GCA_003446315.1, s__Firm-04 sp003446315, 95.0, 78.06, 0.267; GCA_016291435.1, s__Firm-04 sp016291435, 95.0, 77.8, 0.219; GCA_024404815.1, s__Firm-04 sp024404815, 95.0, 77.74, 0.204; GCA_024695445.1, s__Firm-04 sp024695445, 95.0, 77.7, 0.206; GCA_018110935.1, s__Firm-04 sp018110935, 95.0, 77.32, 0.25; GCA_016288755.1, s__Firm-04 sp016288755, 95.0, 77.3, 0.203; GCA_017533485.1, s__Firm-04 sp017533485, 95.0, 77.29, 0.206; GCA_017532085.1, s__Firm-04 sp017532085, 95.0, 77.24, 0.132; GCA_017550355.1, s__Firm-04 sp017550355, 95.0, 77.13, 0.183; GCA_017414145.1, s__Firm-04 sp017414145, 95.0, 77.02, 0.207; GCA_944388075.1, s__Firm-04 sp944388075, 95.0, 77.02, 0.153; GCA_015066805.1, s__Firm-04 sp015066805, 95.0, 76.75, 0.13; GCA_016295145.1, s__Firm-04 sp016295145, 95.0, 76.6, 0.132	97.16	11
L1HJB1800357-GF09OOE_1_bin.47	d__Bacteria;p__Bacillota_A;c__Clostridia;o__Lachnospirales;f__Lachnospiraceae;g__UBA3766;s__UBA3766 sp017622505	GCA_017622505.1	95	d__Bacteria;p__Bacillota_A;c__Clostridia;o__Lachnospirales;f__Lachnospiraceae;g__UBA3766;s__UBA3766 sp017622505	95.03	0.8	GCA_017622505.1	d__Bacteria;p__Bacillota_A;c__Clostridia;o__Lachnospirales;f__Lachnospiraceae;g__UBA3766;s__UBA3766 sp017622505	95.03	0.8	d__Bacteria;p__Bacillota_A;c__Clostridia;o__Lachnospirales;f__Lachnospiraceae;g__UBA3766;s__	taxonomic classification defined by topology and ANI	topological placement and ANI have congruent species assignments	GCA_017473115.1, s__UBA3766 sp017473115, 95.0, 84.73, 0.689; GCA_015057025.1, s__UBA3766 sp015057025, 95.0, 83.69, 0.645; GCA_017624855.1, s__UBA3766 sp017624855, 95.0, 82.48, 0.535; GCA_017473905.1, s__UBA3766 sp017473905, 95.0, 78.63, 0.299; GCA_015056945.1, s__UBA3766 sp015056945, 95.0, 78.62, 0.209; GCA_900769175.1, s__UBA3766 sp900769175, 95.0, 78.24, 0.116; GCA_900100245.1, s__UBA3766 sp900100245, 95.0, 78.0, 0.077; GCA_902765365.1, s__UBA3766 sp902765365, 95.0, 77.8, 0.089; GCA_902789665.1, s__UBA3766 sp902789665, 95.0, 77.63, 0.102; GCA_902790275.1, s__UBA3766 sp902790275, 95.0, 77.61, 0.072; GCA_016284175.1, s__UBA3766 sp016284175, 95.0, 77.6, 0.098; GCA_024684055.1, s__UBA3766 sp024684055, 95.0, 77.53, 0.08; GCA_002368665.1, s__UBA3766 sp002368665, 95.0, 77.42, 0.091; GCA_017518735.1, s__UBA3766 sp017518735, 95.0, 77.42, 0.091; GCA_017538995.1, s__UBA3766 sp017538995, 95.0, 77.38, 0.115; GCA_017618075.1, s__UBA3766 sp017618075, 95.0, 77.3, 0.073; GCA_016285575.1, s__UBA3766 sp016285575, 95.0, 77.27, 0.089; GCA_024403285.1, s__UBA3766 sp024403285, 95.0, 77.23, 0.094; GCA_024403275.1, s__UBA3766 sp024403275, 95.0, 77.21, 0.092; GCA_024681795.1, s__UBA3766 sp024681795, 95.0, 77.15, 0.078; GCA_902789265.1, s__UBA3766 sp902789265, 95.0, 77.12, 0.102; GCA_024698715.1, s__UBA3766 sp024698715, 95.0, 77.05, 0.077; GCA_017962225.1, s__UBA3766 sp017962225, 95.0, 76.93, 0.071; GCA_002369155.1, s__UBA3766 sp002369155, 95.0, 76.88, 0.05; GCA_002393735.1, s__UBA3766 sp002393735, 95.0, 76.81, 0.1; GCA_017613435.1, s__UBA3766 sp017613435, 95.0, 76.66, 0.068; GCA_002494135.1, s__UBA3766 sp002494135, 95.0, 76.47, 0.089; GCA_902782715.1, s__UBA3766 sp902782715, 95.0, 76.19, 0.036; GCA_902783455.1, s__UBA3766 sp902783455, 95.0, 76.15, 0.078; GCA_900313265.1, s__UBA3766 sp900313265, 95.0, 76.07, 0.055; GCA_902803015.1, s__UBA3766 sp902803015, 95.0, 76.03, 0.085	90.37	11
L1HJB1800357-GF09OOE_1_bin.69	d__Bacteria;p__Bacillota_A;c__Clostridia;o__Christensenellales;f__CAG-917;g__RGIG4097;s__RGIG4097 sp017461985	GCA_017461985.1	95	d__Bacteria;p__Bacillota_A;c__Clostridia;o__Christensenellales;f__CAG-917;g__RGIG4097;s__RGIG4097 sp017461985	95.3	0.9	GCA_017461985.1	d__Bacteria;p__Bacillota_A;c__Clostridia;o__Christensenellales;f__CAG-917;g__RGIG4097;s__RGIG4097 sp017461985	95.3	0.9	d__Bacteria;p__Bacillota_A;c__Clostridia;o__Christensenellales;f__CAG-917;g__RGIG4097;s__	taxonomic classification defined by topology and ANI	topological placement and ANI have congruent species assignments	GCA_017500745.1, s__RGIG4097 sp017500745, 95.0, 82.43, 0.658; GCA_017507205.1, s__RGIG4097 sp017507205, 95.0, 79.3, 0.435	83.52	11
L1HJB1800358-GF09OOE_2_bin.104	d__Bacteria;p__Bacillota_A;c__Clostridia;o__Lachnospirales;f__Lachnospiraceae;g__CAG-510;s__	N/A	N/A	N/A	N/A	N/A	GCA_017482205.1	d__Bacteria;p__Bacillota_A;c__Clostridia;o__Lachnospirales;f__Lachnospiraceae;g__CAG-510;s__CAG-510 sp017482205	79.15	0.253	d__Bacteria;p__Bacillota_A;c__Clostridia;o__Lachnospirales;f__Lachnospiraceae;g__CAG-510;s__	taxonomic classification defined by topology and ANI	classification based on placement in class-level tree	GCA_900551115.1, s__CAG-510 sp900551115, 95.0, 78.63, 0.287; GCA_000434615.1, s__CAG-510 sp000434615, 95.0, 78.22, 0.209; GCA_002432425.1, s__CAG-510 sp002432425, 95.0, 78.2, 0.207; GCA_022510745.1, s__CAG-510 sp022510745, 95.0, 78.17, 0.184; GCA_900550475.1, s__CAG-510 sp900550475, 95.0, 77.89, 0.178; GCA_014804445.1, s__CAG-510 sp014804445, 95.0, 77.89, 0.191; GCA_910577105.1, s__CAG-510 sp910577105, 95.0, 77.7, 0.229; GCA_910577015.1, s__CAG-510 sp910577015, 95.0, 77.69, 0.234; GCA_013316825.1, s__CAG-510 sp003979355, 95.0, 77.47, 0.164; GCA_910578335.1, s__CAG-510 sp910578335, 95.0, 77.46, 0.222; GCA_022510705.1, s__CAG-510 sp022510705, 95.0, 76.87, 0.167	90.13	11
L1HJB1800358-GF09OOE_2_bin.105	d__Bacteria;p__Bacillota_A;c__Clostridia;o__Oscillospirales;f__Oscillospiraceae;g__RGIG7114;s__	N/A	N/A	N/A	N/A	N/A	GCA_015068425.1	d__Bacteria;p__Bacillota_A;c__Clostridia;o__Oscillospirales;f__Oscillospiraceae;g__RGIG7114;s__RGIG7114 sp015068425	80.95	0.438	d__Bacteria;p__Bacillota_A;c__Clostridia;o__Oscillospirales;f__Oscillospiraceae;g__RGIG7114;s__	taxonomic classification defined by topology and ANI	classification based on placement in class-level tree	GCA_017558545.1, s__RGIG7114 sp017558545, 95.0, 81.78, 0.375; GCA_015067465.1, s__RGIG7114 sp015067465, 95.0, 78.68, 0.125; GCA_017477525.1, s__RGIG7114 sp017477525, 95.0, 78.4, 0.1; GCA_017538775.1, s__RGIG7114 sp017538775, 95.0, 78.31, 0.062; GCA_015068365.1, s__RGIG7114 sp015068365, 95.0, 78.17, 0.175; GCA_017542425.1, s__RGIG7114 sp017542425, 95.0, 77.37, 0.087; GCA_020860205.1, s__RGIG7114 sp020860205, 95.0, 77.1, 0.075; GCA_017455015.1, s__RGIG7114 sp017455015, 95.0, 76.75, 0.138; GCA_017445985.1, s__RGIG7114 sp017445985, 95.0, 76.67, 0.062; GCA_905236305.1, s__RGIG7114 sp905236305, 95.0, 74.44, 0.013	42.03	11
L1HJB1800358-GF09OOE_2_bin.107	d__Bacteria;p__Bacillota_A;c__Clostridia;o__Lachnospirales;f__Lachnospiraceae;g__CAG-510;s__	N/A	N/A	N/A	N/A	N/A	N/A	N/A	N/A	N/A	d__Bacteria;p__Bacillota_A;c__Clostridia;o__Lachnospirales;f__Lachnospiraceae;g__CAG-510;s__	ANI	classification based on placement in class-level tree	GCA_002432425.1, s__CAG-510 sp002432425, 95.0, 78.55, 0.217; GCA_000434615.1, s__CAG-510 sp000434615, 95.0, 78.48, 0.227; GCA_017482205.1, s__CAG-510 sp017482205, 95.0, 78.31, 0.193; GCA_900551115.1, s__CAG-510 sp900551115, 95.0, 77.85, 0.213; GCA_022510745.1, s__CAG-510 sp022510745, 95.0, 77.56, 0.151; GCA_900550475.1, s__CAG-510 sp900550475, 95.0, 77.53, 0.141; GCA_013316825.1, s__CAG-510 sp003979355, 95.0, 77.48, 0.111; GCA_014804445.1, s__CAG-510 sp014804445, 95.0, 77.42, 0.134; GCA_910577015.1, s__CAG-510 sp910577015, 95.0, 77.36, 0.143; GCA_910578335.1, s__CAG-510 sp910578335, 95.0, 77.26, 0.134; GCA_910577105.1, s__CAG-510 sp910577105, 95.0, 77.14, 0.155; GCA_022510705.1, s__CAG-510 sp022510705, 95.0, 76.62, 0.159	85.76	11
L1HJB1800358-GF09OOE_2_bin.117	d__Bacteria;p__Bacillota_A;c__Clostridia;o__Christensenellales;f__UBA1242;g__RGIG8050;s__	N/A	N/A	N/A	N/A	N/A	GCA_017537405.1	d__Bacteria;p__Bacillota_A;c__Clostridia;o__Christensenellales;f__UBA1242;g__RGIG8050;s__RGIG8050 sp017537405	80.6	0.519	d__Bacteria;p__Bacillota_A;c__Clostridia;o__Christensenellales;f__UBA1242;g__RGIG8050;s__	taxonomic classification defined by topology and ANI	classification based on placement in class-level tree	GCA_017473795.1, s__RGIG8050 sp017473795, 95.0, 81.33, 0.736; GCA_017623705.1, s__RGIG8050 sp017623705, 95.0, 80.79, 0.645; GCA_018384735.1, s__RGIG8050 sp018384735, 95.0, 79.17, 0.417; GCA_017619495.1, s__RGIG8050 sp017619495, 95.0, 79.07, 0.451; GCA_016283155.1, s__RGIG8050 sp016283155, 95.0, 78.88, 0.425; GCA_023666145.1, s__RGIG8050 sp023666145, 95.0, 78.83, 0.393; GCA_017618475.1, s__RGIG8050 sp017618475, 95.0, 78.82, 0.51	79.68	11
L1HJB1800358-GF09OOE_2_bin.123	d__Bacteria;p__Bacillota;c__Bacilli;o__RF39;f__UBA660;g__RUG12783;s__	N/A	N/A	N/A	N/A	N/A	N/A	N/A	N/A	N/A	d__Bacteria;p__Bacillota;c__Bacilli;o__RF39;f__UBA660;g__RUG12783;s__	ANI	classification based on placement in class-level tree	GCA_902801795.1, s__RUG12783 sp902801795, 95.0, 78.13, 0.325; GCA_934167885.1, s__RUG12783 sp934167885, 95.0, 77.72, 0.319; GCA_902782535.1, s__RUG12783 sp902782535, 95.0, 77.61, 0.299; GCA_016291895.1, s__RUG12783 sp016291895, 95.0, 77.58, 0.246; GCA_902783985.1, s__RUG12783 sp902783985, 95.0, 77.55, 0.307	78.43	11
L1HJB1800358-GF09OOE_2_bin.128	d__Bacteria;p__Bacillota;c__Bacilli;o__Acholeplasmatales;f__Anaeroplasmataceae;g__Anaeroplasma;s__	N/A	N/A	N/A	N/A	N/A	N/A	N/A	N/A	N/A	d__Bacteria;p__Bacillota;c__Bacilli;o__Acholeplasmatales;f__Anaeroplasmataceae;g__Anaeroplasma;s__	ANI	classification based on placement in class-level tree	GCA_934216145.1, s__Anaeroplasma sp934216145, 95.0, 78.43, 0.189; GCA_016280975.1, s__Anaeroplasma sp016280975, 95.0, 78.42, 0.198; GCA_900767915.1, s__Anaeroplasma sp900767915, 95.0, 78.3, 0.203; GCA_024696565.1, s__Anaeroplasma sp024696565, 95.0, 78.04, 0.138; GCA_017462645.1, s__Anaeroplasma sp017462645, 95.0, 77.92, 0.12; GCA_015059145.1, s__Anaeroplasma sp015059145, 95.0, 77.87, 0.189; GCA_022768655.1, s__Anaeroplasma sp022768655, 95.0, 77.86, 0.203; GCA_016282815.1, s__Anaeroplasma sp016282815, 95.0, 77.81, 0.138; GCA_018715825.1, s__Anaeroplasma faecigallinarum, 95.0, 77.72, 0.101; GCA_017449215.1, s__Anaeroplasma sp017449215, 95.0, 77.53, 0.212; GCA_020024985.1, s__Anaeroplasma sp020024985, 95.0, 77.49, 0.12; GCA_900770055.1, s__Anaeroplasma sp900770055, 95.0, 77.49, 0.189; GCA_002449755.1, s__Anaeroplasma sp002449755, 95.0, 77.47, 0.166; GCF_003550015.1, s__Anaeroplasma bactoclasticum, 95.0, 77.42, 0.175; GCA_017454375.1, s__Anaeroplasma sp017454375, 95.0, 77.36, 0.106; GCA_017388605.1, s__Anaeroplasma sp017388605, 95.0, 77.35, 0.129; GCA_017441525.1, s__Anaeroplasma sp017441525, 95.0, 77.27, 0.147; GCA_017444645.1, s__Anaeroplasma sp017444645, 95.0, 77.22, 0.124; GCA_016288855.1, s__Anaeroplasma sp016288855, 95.0, 77.2, 0.166; GCA_017524905.1, s__Anaeroplasma sp017524905, 95.0, 77.12, 0.129; GCA_934229785.1, s__Anaeroplasma sp934229785, 95.0, 77.07, 0.221; GCA_024697825.1, s__Anaeroplasma sp024697825, 95.0, 77.05, 0.189; GCA_017542485.1, s__Anaeroplasma sp017542485, 95.0, 77.02, 0.161; GCA_024695025.1, s__Anaeroplasma sp024695025, 95.0, 76.9, 0.134; GCA_024681175.1, s__Anaeroplasma sp024681175, 95.0, 76.81, 0.092; GCA_024690445.1, s__Anaeroplasma sp024690445, 95.0, 76.78, 0.143; GCA_902783745.1, s__Anaeroplasma sp902783745, 95.0, 76.35, 0.12; GCA_905236965.1, s__Anaeroplasma sp905236965, 95.0, 76.31, 0.083; GCA_905236105.1, s__Anaeroplasma sp905236105, 95.0, 76.01, 0.037; GCA_902796895.1, s__Anaeroplasma sp902796895, 95.0, 75.77, 0.134	56.54	11
L1HJB1800358-GF09OOE_2_bin.129	d__Bacteria;p__Bacillota_A;c__Clostridia;o__Christensenellales;f__CAG-138;g__;s__	N/A	N/A	N/A	N/A	N/A	N/A	N/A	N/A	N/A	d__Bacteria;p__Bacillota_A;c__Clostridia;o__Christensenellales;f__CAG-138;g__;s__	taxonomic novelty determined using RED	classification based on placement in class-level tree	N/A	37.6	11
L1HJB1800358-GF09OOE_2_bin.132	d__Bacteria;p__Bacteroidota;c__Bacteroidia;o__Bacteroidales;f__Barnesiellaceae;g__UMGS27;s__UMGS27 sp900538555	GCA_900538555.1	95	d__Bacteria;p__Bacteroidota;c__Bacteroidia;o__Bacteroidales;f__Barnesiellaceae;g__UMGS27;s__UMGS27 sp900538555	97.84	0.937	GCA_900538555.1	d__Bacteria;p__Bacteroidota;c__Bacteroidia;o__Bacteroidales;f__Barnesiellaceae;g__UMGS27;s__UMGS27 sp900538555	97.84	0.937	d__Bacteria;p__Bacteroidota;c__Bacteroidia;o__Bacteroidales;f__Barnesiellaceae;g__;s__	taxonomic classification defined by topology and ANI	topological placement and ANI have congruent species assignments	N/A	85.42	11
L1HJB1800358-GF09OOE_2_bin.133	d__Bacteria;p__Bacillota_A;c__Clostridia;o__Oscillospirales;f__Oscillospiraceae;g__Faecousia;s__	N/A	N/A	N/A	N/A	N/A	N/A	N/A	N/A	N/A	d__Bacteria;p__Bacillota_A;c__Clostridia;o__Oscillospirales;f__Oscillospiraceae;g__Faecousia;s__	ANI	classification based on placement in class-level tree	GCA_004562395.1, s__Faecousia sp004562395, 95.0, 80.01, 0.346; GCA_944385545.1, s__Faecousia sp944385545, 95.0, 79.84, 0.426; GCA_000434635.1, s__Faecousia sp000434635, 95.0, 79.83, 0.302; GCA_022772525.1, s__Faecousia sp022772525, 95.0, 79.77, 0.306; GCA_944387635.1, s__Faecousia sp944387635, 95.0, 79.71, 0.391; GCA_022786995.1, s__Faecousia sp022786995, 95.0, 79.62, 0.32; GCA_934630985.1, s__Faecousia sp934630985, 95.0, 79.6, 0.278; GCA_934569215.1, s__Faecousia sp934569215, 95.0, 79.58, 0.376; GCA_900546075.1, s__Faecousia sp900546075, 95.0, 79.56, 0.328; GCA_022786965.1, s__Faecousia sp022786965, 95.0, 79.53, 0.287; GCA_934589705.1, s__Faecousia sp934589705, 95.0, 79.51, 0.373; GCA_017473225.1, s__Faecousia sp017473225, 95.0, 79.43, 0.275; GCA_002436765.1, s__Faecousia sp002436765, 95.0, 79.43, 0.373; GCA_944385535.1, s__Faecousia sp944385535, 95.0, 79.42, 0.329; GCA_900544945.1, s__Faecousia sp900544945, 95.0, 79.42, 0.316; GCA_017398625.1, s__Faecousia sp017398625, 95.0, 79.39, 0.282; GCA_934572365.1, s__Faecousia sp934572365, 95.0, 79.38, 0.354; GCA_900762245.1, s__Faecousia sp900762245, 95.0, 79.36, 0.286; GCA_944387125.1, s__Faecousia sp944387125, 95.0, 79.32, 0.406; GCA_022775085.1, s__Faecousia sp022775085, 95.0, 79.32, 0.3; GCA_017461445.1, s__Faecousia sp017461445, 95.0, 79.31, 0.304; GCA_021153265.1, s__Faecousia sp021153265, 95.0, 79.29, 0.279; GCA_944382965.1, s__Faecousia sp944382965, 95.0, 79.27, 0.265; GCA_002437585.1, s__Faecousia sp002437585, 95.0, 79.25, 0.3; GCA_934569225.1, s__Faecousia sp934569225, 95.0, 79.24, 0.314; GCA_018712645.1, s__Faecousia faecavium, 95.0, 79.12, 0.304; GCA_017436785.1, s__Faecousia sp017436785, 95.0, 79.11, 0.264; GCA_022777455.1, s__Faecousia sp022777455, 95.0, 79.11, 0.239; GCA_017457285.1, s__Faecousia sp017457285, 95.0, 79.1, 0.268; GCA_017398105.1, s__Faecousia sp017398105, 95.0, 79.06, 0.285; GCA_002362145.1, s__Faecousia sp002362145, 95.0, 79.06, 0.369; GCA_018715835.1, s__Faecousia intestinavium, 95.0, 79.01, 0.333; GCA_002493965.1, s__Faecousia sp002493965, 95.0, 79.01, 0.323; GCA_018710805.1, s__Faecousia faecipullorum, 95.0, 78.99, 0.349; GCA_900763965.1, s__Faecousia sp900763965, 95.0, 78.99, 0.322; GCA_900752285.1, s__Faecousia sp900752285, 95.0, 78.98, 0.254; GCA_934569045.1, s__Faecousia sp934569045, 95.0, 78.98, 0.241; GCA_020025615.1, s__Faecousia sp020025615, 95.0, 78.95, 0.305; GCA_945482615.1, s__Faecousia sp945482615, 95.0, 78.94, 0.258; GCA_015068125.1, s__Faecousia sp015068125, 95.0, 78.92, 0.261; GCA_944387685.1, s__Faecousia sp944387685, 95.0, 78.9, 0.296; GCA_017456645.1, s__Faecousia sp017456645, 95.0, 78.89, 0.289; GCA_944387615.1, s__Faecousia sp944387615, 95.0, 78.89, 0.289; GCA_004555705.1, s__Faecousia sp004555705, 95.0, 78.88, 0.282; GCA_900770015.1, s__Faecousia sp900770015, 95.0, 78.87, 0.219; GCA_900540635.1, s__Faecousia sp900540635, 95.0, 78.86, 0.235; GCA_017622295.1, s__Faecousia sp017622295, 95.0, 78.85, 0.27; GCF_018918045.1, s__Faecousia sp018918045, 95.0, 78.84, 0.216; GCA_018713285.1, s__Faecousia excrementigallinarum, 95.0, 78.82, 0.252; GCA_017409205.1, s__Faecousia sp017409205, 95.0, 78.82, 0.303; GCA_017622995.1, s__Faecousia sp017622995, 95.0, 78.8, 0.25; GCA_015067615.1, s__Faecousia sp015067615, 95.0, 78.79, 0.283; GCA_022774865.1, s__Faecousia sp022774865, 95.0, 78.77, 0.284; GCA_900554625.1, s__Faecousia sp900554625, 95.0, 78.76, 0.273; GCA_002362625.1, s__Faecousia sp002362625, 95.0, 78.76, 0.35; GCA_945875335.1, s__Faecousia sp945875335, 95.0, 78.75, 0.26; GCA_017505505.1, s__Faecousia sp017505505, 95.0, 78.75, 0.31; GCA_017465745.1, s__Faecousia sp017465745, 95.0, 78.75, 0.264; GCA_015068225.1, s__Faecousia sp015068225, 95.0, 78.73, 0.273; GCA_900553805.1, s__Faecousia sp900553805, 95.0, 78.68, 0.26; GCA_015067605.1, s__Faecousia sp015067605, 95.0, 78.67, 0.221; GCA_934589225.1, s__Faecousia sp934589225, 95.0, 78.66, 0.238; GCA_015068305.1, s__Faecousia sp015068305, 95.0, 78.64, 0.251; GCA_944387145.1, s__Faecousia sp944387145, 95.0, 78.64, 0.348; GCA_016302405.1, s__Faecousia sp016302405, 95.0, 78.64, 0.238; GCA_900547405.1, s__Faecousia sp900547405, 95.0, 78.63, 0.239; GCA_934565795.1, s__Faecousia sp934565795, 95.0, 78.61, 0.244; GCA_017624715.1, s__Faecousia sp017624715, 95.0, 78.55, 0.192; GCA_018712825.1, s__Faecousia excrementipullorum, 95.0, 78.55, 0.244; GCA_934567355.1, s__Faecousia sp934567355, 95.0, 78.53, 0.233; GCA_934589525.1, s__Faecousia sp934589525, 95.0, 78.52, 0.249; GCA_021771675.1, s__Faecousia sp021771675, 95.0, 78.5, 0.253; GCA_934593275.1, s__Faecousia sp934593275, 95.0, 78.47, 0.193; GCA_015067945.1, s__Faecousia sp015067945, 95.0, 78.43, 0.2; GCA_900549495.1, s__Faecousia sp900549495, 95.0, 78.42, 0.244; GCA_934565415.1, s__Faecousia sp934565415, 95.0, 78.42, 0.239; GCA_017939025.1, s__Faecousia sp017939025, 95.0, 78.4, 0.241; GCA_934591845.1, s__Faecousia sp934591845, 95.0, 78.38, 0.237; GCA_017555395.1, s__Faecousia sp017555395, 95.0, 78.38, 0.269; GCA_017516785.1, s__Faecousia sp017516785, 95.0, 78.36, 0.241; GCA_900549705.1, s__Faecousia sp900549705, 95.0, 78.35, 0.216; GCA_015068155.1, s__Faecousia sp015068155, 95.0, 78.28, 0.22; GCA_017435525.1, s__Faecousia sp017435525, 95.0, 78.25, 0.226; GCA_020025545.1, s__Faecousia sp020025545, 95.0, 78.21, 0.213; GCA_900769845.1, s__Faecousia sp900769845, 95.0, 78.18, 0.208; GCA_017440925.1, s__Faecousia sp017440925, 95.0, 78.17, 0.215; GCA_945873295.1, s__Faecousia sp945873295, 95.0, 78.16, 0.239; GCA_900556935.1, s__Faecousia sp900556935, 95.0, 78.16, 0.197; GCA_934589065.1, s__Faecousia sp934589065, 95.0, 78.14, 0.242; GCA_017408725.1, s__Faecousia sp017408725, 95.0, 78.14, 0.182; GCA_020025535.1, s__Faecousia sp020025535, 95.0, 78.08, 0.166; GCA_945486035.1, s__Faecousia sp945486035, 95.0, 78.0, 0.232; GCA_017537045.1, s__Faecousia sp017537045, 95.0, 77.99, 0.174; GCA_934591635.1, s__Faecousia sp934591635, 95.0, 77.9, 0.187; GCA_017620525.1, s__Faecousia sp017620525, 95.0, 77.81, 0.159; GCA_934569195.1, s__Faecousia sp934569195, 95.0, 77.79, 0.175; GCA_017632035.1, s__Faecousia sp017632035, 95.0, 77.77, 0.251; GCA_017936985.1, s__Faecousia sp017936985, 95.0, 77.64, 0.168; GCA_017646545.1, s__Faecousia sp017646545, 95.0, 77.6, 0.238; GCA_017473455.1, s__Faecousia sp017473455, 95.0, 77.54, 0.213	85.86	11
L1HJB1800358-GF09OOE_2_bin.136	d__Bacteria;p__Bacteroidota;c__Bacteroidia;o__Bacteroidales;f__Rikenellaceae;g__Alistipes;s__Alistipes sp017436185	GCA_017436185.1	95	d__Bacteria;p__Bacteroidota;c__Bacteroidia;o__Bacteroidales;f__Rikenellaceae;g__Alistipes;s__Alistipes sp017436185	96.9	0.871	GCA_017436185.1	d__Bacteria;p__Bacteroidota;c__Bacteroidia;o__Bacteroidales;f__Rikenellaceae;g__Alistipes;s__Alistipes sp017436185	96.9	0.871	d__Bacteria;p__Bacteroidota;c__Bacteroidia;o__Bacteroidales;f__Rikenellaceae;g__Alistipes;s__	taxonomic classification defined by topology and ANI	topological placement and ANI have congruent species assignments	GCA_017398045.1, s__Alistipes sp017398045, 95.0, 82.95, 0.685; GCA_015060045.1, s__Alistipes sp015060045, 95.0, 82.86, 0.695; GCA_017624955.1, s__Alistipes sp017624955, 95.0, 82.84, 0.738; GCA_017555975.1, s__Alistipes sp017555975, 95.0, 82.04, 0.709; GCA_017547175.1, s__Alistipes sp017547175, 95.0, 81.81, 0.608; GCA_017437045.1, s__Alistipes sp017437045, 95.0, 81.67, 0.54; GCA_017623115.1, s__Alistipes sp017623115, 95.0, 81.22, 0.551; GCA_017555105.1, s__Alistipes sp017555105, 95.0, 81.13, 0.633; GCA_015059965.1, s__Alistipes sp015059965, 95.0, 79.43, 0.382; GCA_900542505.1, s__Alistipes stercorigallinarum, 95.0, 79.2, 0.337; GCF_900290115.1, s__Alistipes excrementigallinarum, 95.0, 79.09, 0.362; GCA_904502075.1, s__Alistipes sp904502075, 95.0, 79.08, 0.399; GCA_902362705.1, s__Alistipes sp002358415, 95.0, 79.01, 0.348; GCA_910584485.1, s__Alistipes sp910584485, 95.0, 79.01, 0.44; GCA_020026375.1, s__Alistipes sp020026375, 95.0, 78.89, 0.336; GCA_910575495.1, s__Alistipes sp910575495, 95.0, 78.89, 0.277; GCA_020026335.1, s__Alistipes sp020026335, 95.0, 78.79, 0.329; GCA_019115605.1, s__Alistipes faecigallinarum, 95.0, 78.77, 0.305; GCA_900544265.1, s__Alistipes merdavium, 95.0, 78.73, 0.33; GCA_025145845.1, s__Alistipes shahii, 95.0, 78.72, 0.285; GCA_000434235.1, s__Alistipes avistercoris, 95.0, 78.67, 0.303; GCA_025145645.1, s__Alistipes senegalensis, 95.0, 78.66, 0.303; GCA_022782405.1, s__Alistipes sp022782405, 95.0, 78.63, 0.294; GCA_944321945.1, s__Alistipes sp944321945, 95.0, 78.59, 0.248; GCF_900083545.1, s__Alistipes provencensis, 95.0, 78.59, 0.324; GCA_020026455.1, s__Alistipes sp020026455, 95.0, 78.58, 0.281; GCF_900604385.1, s__Alistipes megaguti, 95.0, 78.56, 0.325; GCA_020026395.1, s__Alistipes sp020026395, 95.0, 78.56, 0.305; GCA_910576555.1, s__Alistipes sp910576555, 95.0, 78.55, 0.331; GCA_017936685.1, s__Alistipes sp017936685, 95.0, 78.54, 0.17; GCA_910577475.1, s__Alistipes sp910577475, 95.0, 78.51, 0.319; GCA_019119615.1, s__Alistipes stercoravium, 95.0, 78.49, 0.292; GCF_006542685.1, s__Alistipes dispar, 95.0, 78.45, 0.291; GCA_020026435.1, s__Alistipes sp020026435, 95.0, 78.39, 0.277; GCA_900541585.1, s__Alistipes sp900541585, 95.0, 78.39, 0.264; GCA_009774895.1, s__Alistipes sp009774895, 95.0, 78.39, 0.332; GCA_025145285.1, s__Alistipes onderdonkii, 95.0, 78.38, 0.27; GCF_000265365.1, s__Alistipes finegoldii, 95.0, 78.37, 0.273; GCA_001941065.1, s__Alistipes sp001941065, 95.0, 78.28, 0.287; GCF_002161445.1, s__Alistipes cottocaccae, 95.0, 78.27, 0.295; GCF_900107675.1, s__Alistipes timonensis, 95.0, 78.24, 0.303; GCA_910580175.1, s__Alistipes sp910580175, 95.0, 78.23, 0.263; GCA_944321185.1, s__Alistipes sp944321185, 95.0, 78.2, 0.29; GCA_021204515.1, s__Alistipes sp021204515, 95.0, 78.2, 0.215; GCA_015060165.1, s__Alistipes sp015060165, 95.0, 78.18, 0.127; GCA_900553175.1, s__Alistipes sp900553175, 95.0, 78.16, 0.324; GCA_020026415.1, s__Alistipes sp020026415, 95.0, 78.13, 0.25; GCA_019118605.1, s__Alistipes faecavium, 95.0, 78.13, 0.24; GCA_944321765.1, s__Alistipes sp944321765, 95.0, 78.11, 0.248; GCA_022767745.1, s__Alistipes sp022767745, 95.0, 78.1, 0.244; GCA_014796635.1, s__Alistipes sp014796635, 95.0, 78.1, 0.322; GCA_902388705.1, s__Alistipes sp902388705, 95.0, 78.1, 0.258; GCF_018362775.1, s__Alistipes montrealensis, 95.0, 78.05, 0.27; GCA_019115745.1, s__Alistipes intestinigallinarum, 95.0, 78.03, 0.282; GCA_944320625.1, s__Alistipes sp944320625, 95.0, 78.0, 0.236; GCA_015059735.1, s__Alistipes sp015059735, 95.0, 77.97, 0.147; GCA_944320665.1, s__Alistipes sp944320665, 95.0, 77.96, 0.304; GCA_019118565.1, s__Alistipes avicola, 95.0, 77.95, 0.193; GCA_023664045.1, s__Alistipes senegalensis_B, 95.0, 77.95, 0.3; GCF_006542665.1, s__Alistipes communis, 95.0, 77.95, 0.215; GCA_015060065.1, s__Alistipes sp015060065, 95.0, 77.94, 0.218; GCA_022511345.1, s__Alistipes sp022511345, 95.0, 77.92, 0.237; GCA_900550375.1, s__Alistipes sp900550375, 95.0, 77.91, 0.164; GCA_944321965.1, s__Alistipes sp944321965, 95.0, 77.89, 0.244; GCA_900546065.1, s__Alistipes merdipullorum, 95.0, 77.88, 0.178; GCF_943193205.1, s__Alistipes sp002428825, 95.0, 77.85, 0.301; GCA_017937125.1, s__Alistipes sp017937125, 95.0, 77.78, 0.155; GCA_944321195.1, s__Alistipes sp944321195, 95.0, 77.78, 0.233; GCA_944321205.1, s__Alistipes sp944321205, 95.0, 77.78, 0.217; GCA_944321755.1, s__Alistipes sp944321755, 95.0, 77.76, 0.242; GCA_900552955.1, s__Alistipes sp900552955, 95.0, 77.76, 0.248; GCA_910586375.1, s__Alistipes sp910586375, 95.0, 77.75, 0.242; GCA_910587675.1, s__Alistipes sp910587675, 95.0, 77.72, 0.188; GCA_023443765.1, s__Alistipes sp023443765, 95.0, 77.72, 0.252; GCA_900760675.1, s__Alistipes sp900760675, 95.0, 77.66, 0.202; GCA_902363575.1, s__Alistipes sp902363575, 95.0, 77.65, 0.206; GCF_000154465.1, s__Alistipes putredinis, 95.0, 77.6, 0.176; GCA_015059845.1, s__Alistipes sp015059845, 95.0, 77.6, 0.23; GCF_900021155.1, s__Alistipes excrementavium, 95.0, 77.58, 0.244; GCA_017631055.1, s__Alistipes sp017631055, 95.0, 77.52, 0.279; GCA_944321955.1, s__Alistipes sp944321955, 95.0, 77.48, 0.211; GCA_019113885.1, s__Alistipes intestinipullorum, 95.0, 77.47, 0.241; GCA_944322375.1, s__Alistipes sp944322375, 95.0, 77.43, 0.158; GCA_944320985.1, s__Alistipes sp944320985, 95.0, 77.4, 0.244; GCA_944320685.1, s__Alistipes sp944320685, 95.0, 77.4, 0.157; GCA_905214725.1, s__Alistipes sp905214725, 95.0, 77.38, 0.179; GCA_944321175.1, s__Alistipes sp944321175, 95.0, 77.38, 0.167; GCA_017398695.1, s__Alistipes sp017398695, 95.0, 77.34, 0.206; GCA_017630245.1, s__Alistipes sp017630245, 95.0, 77.31, 0.255; GCA_015060005.1, s__Alistipes sp015060005, 95.0, 77.29, 0.166; GCA_003979135.1, s__Alistipes sp003979135, 95.0, 77.25, 0.209; GCA_019113665.1, s__Alistipes excrementipullorum, 95.0, 77.17, 0.193; GCA_023665825.1, s__Alistipes senegalensis_A, 95.0, 77.09, 0.205; GCA_017399485.1, s__Alistipes sp017399485, 95.0, 77.06, 0.117; GCA_934754975.1, s__Alistipes sp934754975, 95.0, 76.88, 0.142; GCA_017623505.1, s__Alistipes sp017623505, 95.0, 76.87, 0.132; GCA_017384185.1, s__Alistipes sp017384185, 95.0, 76.8, 0.176; GCA_022511295.1, s__Alistipes sp022511295, 95.0, 76.69, 0.15; GCA_022511355.1, s__Alistipes sp022511355, 95.0, 75.98, 0.104	94.42	11
L1HJB1800358-GF09OOE_2_bin.139	d__Bacteria;p__Bacillota_A;c__Clostridia;o__Oscillospirales;f__Ruminococcaceae;g__HUN007;s__HUN007 sp016296165	GCA_016296165.1	95	d__Bacteria;p__Bacillota_A;c__Clostridia;o__Oscillospirales;f__Ruminococcaceae;g__HUN007;s__HUN007 sp016296165	97.29	0.509	GCA_016296165.1	d__Bacteria;p__Bacillota_A;c__Clostridia;o__Oscillospirales;f__Ruminococcaceae;g__HUN007;s__HUN007 sp016296165	97.29	0.509	d__Bacteria;p__Bacillota_A;c__Clostridia;o__Oscillospirales;f__Ruminococcaceae;g__HUN007;s__	taxonomic classification defined by topology and ANI	topological placement and ANI have congruent species assignments	GCA_945876405.1, s__HUN007 sp945876405, 95.0, 84.57, 0.358; GCA_015066815.1, s__HUN007 sp015066815, 95.0, 80.35, 0.226; GCA_002315235.1, s__HUN007 sp002315235, 95.0, 80.23, 0.151; GCA_902789705.1, s__HUN007 sp902789705, 95.0, 80.08, 0.113; GCF_000712055.1, s__HUN007 sp000712055, 95.0, 79.88, 0.151; GCA_017848205.1, s__HUN007 sp017848205, 95.0, 79.54, 0.113; GCA_017438745.1, s__HUN007 sp017438745, 95.0, 79.37, 0.179; GCA_015066745.1, s__HUN007 sp015066745, 95.0, 78.7, 0.151; GCA_023458875.1, s__HUN007 sp023458875, 95.0, 78.38, 0.113; GCA_017848115.1, s__HUN007 sp017848115, 95.0, 78.22, 0.17	35.01	11
L1HJB1800358-GF09OOE_2_bin.146	d__Bacteria;p__Elusimicrobiota;c__Elusimicrobia;o__Elusimicrobiales;f__Elusimicrobiaceae;g__UBA1174;s__UBA1174 sp900556855	GCA_934643455.1	95	d__Bacteria;p__Elusimicrobiota;c__Elusimicrobia;o__Elusimicrobiales;f__Elusimicrobiaceae;g__UBA1174;s__UBA1174 sp900556855	98.27	0.846	GCA_934643455.1	d__Bacteria;p__Elusimicrobiota;c__Elusimicrobia;o__Elusimicrobiales;f__Elusimicrobiaceae;g__UBA1174;s__UBA1174 sp900556855	98.27	0.846	d__Bacteria;p__Elusimicrobiota;c__Elusimicrobia;o__Elusimicrobiales;f__Elusimicrobiaceae;g__UBA1174;s__	taxonomic classification defined by topology and ANI	topological placement and ANI have congruent species assignments	GCA_944324665.1, s__UBA1174 sp944324665, 95.0, 81.44, 0.718; GCA_944324675.1, s__UBA1174 sp944324675, 95.0, 80.85, 0.718; GCA_902791965.1, s__UBA1174 sp902791965, 95.0, 80.55, 0.513; GCA_023393825.1, s__UBA1174 sp023393825, 95.0, 79.4, 0.282; GCA_016281355.1, s__UBA1174 sp016281355, 95.0, 79.2, 0.128; GCA_002311025.1, s__UBA1174 sp002311025, 95.0, 78.94, 0.179; GCA_902787065.1, s__UBA1174 sp902787065, 95.0, 78.64, 0.026; GCA_017417005.1, s__UBA1174 sp017417005, 95.0, 78.56, 0.128; GCA_017618215.1, s__UBA1174 sp017618215, 95.0, 78.03, 0.077; GCA_017534965.1, s__UBA1174 sp017534965, 95.0, 77.82, 0.205; GCA_023398295.1, s__UBA1174 sp023398295, 95.0, 77.57, 0.179	42.48	11
L1HJB1800358-GF09OOE_2_bin.153	d__Bacteria;p__Bacillota_A;c__Clostridia;o__Lachnospirales;f__Lachnospiraceae;g__KLE1615;s__	N/A	N/A	N/A	N/A	N/A	N/A	N/A	N/A	N/A	d__Bacteria;p__Bacillota_A;c__Clostridia;o__Lachnospirales;f__Lachnospiraceae;g__KLE1615;s__	ANI	classification based on placement in class-level tree	GCA_934292725.1, s__KLE1615 sp934292725, 95.0, 78.72, 0.199; GCA_003478935.1, s__KLE1615 sp900066985, 95.0, 78.64, 0.206; GCA_017472605.1, s__KLE1615 sp017472605, 95.0, 77.9, 0.111; GCA_905214365.1, s__KLE1615 sp905214365, 95.0, 76.86, 0.101	76.39	11
L1HJB1800358-GF09OOE_2_bin.165	d__Bacteria;p__Bacillota_A;c__Clostridia;o__Lachnospirales;f__Lachnospiraceae;g__Acetatifactor;s__	N/A	N/A	N/A	N/A	N/A	GCA_945621435.1	d__Bacteria;p__Bacillota_A;c__Clostridia;o__Lachnospirales;f__Lachnospiraceae;g__Acetatifactor;s__Acetatifactor sp945621435	77.43	0.117	d__Bacteria;p__Bacillota_A;c__Clostridia;o__Lachnospirales;f__Lachnospiraceae;g__Acetatifactor;s__	taxonomic classification defined by topology and ANI	classification based on placement in class-level tree	GCA_018385425.1, s__Acetatifactor sp018385425, 95.0, 78.67, 0.117; GCA_016303085.1, s__Acetatifactor sp016303085, 95.0, 78.33, 0.106; GCA_017465845.1, s__Acetatifactor sp017465845, 95.0, 78.3, 0.021; GCA_900755865.1, s__Acetatifactor sp900755865, 95.0, 78.07, 0.053; GCA_016293615.1, s__Acetatifactor sp016293615, 95.0, 77.99, 0.128; GCA_023664365.1, s__Acetatifactor muris_B, 95.0, 77.76, 0.096; GCA_910586485.1, s__Acetatifactor sp910586485, 95.0, 77.6, 0.085; GCA_900554205.1, s__Acetatifactor sp900554205, 95.0, 77.53, 0.117; GCA_934436245.1, s__Acetatifactor sp934436245, 95.0, 77.52, 0.096; GCA_017624175.1, s__Acetatifactor sp017624175, 95.0, 77.51, 0.053; GCA_910577035.1, s__Acetatifactor sp910577035, 95.0, 77.51, 0.074; GCA_910585615.1, s__Acetatifactor sp910585615, 95.0, 77.41, 0.032; GCA_017624835.1, s__Acetatifactor sp017624835, 95.0, 77.38, 0.117; GCA_023663285.1, s__Acetatifactor sp023663285, 95.0, 77.3, 0.096; GCA_910578815.1, s__Acetatifactor sp910578815, 95.0, 77.28, 0.074; GCA_015056915.1, s__Acetatifactor sp015056915, 95.0, 77.28, 0.128; GCA_900772845.1, s__Acetatifactor sp900772845, 95.0, 77.25, 0.096; GCA_904501885.1, s__Acetatifactor sp904501885, 95.0, 77.24, 0.053; GCA_015057005.1, s__Acetatifactor sp015057005, 95.0, 77.24, 0.064; GCA_910584435.1, s__Acetatifactor sp910584435, 95.0, 77.22, 0.074; GCA_022797995.1, s__Acetatifactor sp022797995, 95.0, 77.19, 0.053; GCA_945609985.1, s__Acetatifactor sp945609985, 95.0, 77.12, 0.096; GCA_021200695.1, s__Acetatifactor sp021200695, 95.0, 77.05, 0.032; GCA_022511465.1, s__Acetatifactor sp022511465, 95.0, 77.02, 0.074; GCA_017620975.1, s__Acetatifactor sp017620975, 95.0, 77.0, 0.003; GCA_023667765.1, s__Acetatifactor sp023667765, 95.0, 76.96, 0.064; GCA_944383825.1, s__Acetatifactor sp944383825, 95.0, 76.95, 0.053; GCA_024699575.1, s__Acetatifactor sp024699575, 95.0, 76.95, 0.053; GCA_900766575.1, s__Acetatifactor sp900766575, 95.0, 76.94, 0.064; GCA_934426825.1, s__Acetatifactor sp934426825, 95.0, 76.93, 0.106; GCA_934436435.1, s__Acetatifactor sp934436435, 95.0, 76.9, 0.085; GCA_002431915.1, s__Acetatifactor sp002431915, 95.0, 76.87, 0.096; GCF_009695995.1, s__Acetatifactor intestinalis, 95.0, 76.84, 0.128; GCA_934402375.1, s__Acetatifactor sp934402375, 95.0, 76.83, 0.17; GCA_900771995.1, s__Acetatifactor sp900771995, 95.0, 76.82, 0.128; GCA_910586215.1, s__Acetatifactor sp910586215, 95.0, 76.8, 0.053; GCA_934394665.1, s__Acetatifactor sp934394665, 95.0, 76.79, 0.117; GCA_910584235.1, s__Acetatifactor sp910584235, 95.0, 76.78, 0.085; GCA_934402315.1, s__Acetatifactor sp934402315, 95.0, 76.75, 0.138; GCA_910577185.1, s__Acetatifactor sp910577185, 95.0, 76.75, 0.053; GCA_002490995.1, s__Acetatifactor sp002490995, 95.0, 76.75, 0.074; GCA_910585665.1, s__Acetatifactor sp910585665, 95.0, 76.75, 0.064; GCA_022769665.1, s__Acetatifactor sp022769665, 95.0, 76.74, 0.085; GCA_024403365.1, s__Acetatifactor sp024403365, 95.0, 76.62, 0.074; GCA_944384205.1, s__Acetatifactor sp944384205, 95.0, 76.6, 0.085; GCA_015056885.1, s__Acetatifactor sp015056885, 95.0, 76.57, 0.085; GCA_023662875.1, s__Acetatifactor sp023662875, 95.0, 76.56, 0.106; GCA_023664305.1, s__Acetatifactor sp023664305, 95.0, 76.51, 0.096; GCA_019114005.1, s__Acetatifactor stercoripullorum, 95.0, 76.49, 0.117; GCA_017478245.1, s__Acetatifactor sp017478245, 95.0, 76.48, 0.085; GCA_900760705.1, s__Acetatifactor sp900760705, 95.0, 76.43, 0.074; GCA_003447295.1, s__Acetatifactor sp003447295, 95.0, 76.43, 0.096; GCA_910587755.1, s__Acetatifactor sp910587755, 95.0, 76.42, 0.043; GCA_910587555.1, s__Acetatifactor sp910587555, 95.0, 76.4, 0.074; GCA_003612485.1, s__Acetatifactor sp003612485, 95.0, 76.38, 0.085; GCA_910580225.1, s__Acetatifactor sp910580225, 95.0, 76.38, 0.106; GCA_023667395.1, s__Acetatifactor sp023667395, 95.0, 76.38, 0.064; GCA_015056975.1, s__Acetatifactor sp015056975, 95.0, 76.37, 0.096; GCA_910585805.1, s__Acetatifactor sp910585805, 95.0, 76.31, 0.064; GCA_910589035.1, s__Acetatifactor sp910589035, 95.0, 76.31, 0.085; GCA_910588225.1, s__Acetatifactor sp910588225, 95.0, 76.3, 0.074; GCA_023664665.1, s__Acetatifactor sp023664665, 95.0, 76.29, 0.064; GCA_910578215.1, s__Acetatifactor sp910578215, 95.0, 76.28, 0.064; GCA_910586775.1, s__Acetatifactor sp910586775, 95.0, 76.26, 0.096; GCA_934394815.1, s__Acetatifactor sp934394815, 95.0, 76.25, 0.085; GCA_009177215.1, s__Acetatifactor sp009177215, 95.0, 76.24, 0.106; GCA_910589655.1, s__Acetatifactor sp910589655, 95.0, 76.22, 0.106; GCA_003584705.1, s__Acetatifactor sp900066565, 95.0, 76.22, 0.106; GCA_910585425.1, s__Acetatifactor sp910585425, 95.0, 76.21, 0.074; GCA_910577665.1, s__Acetatifactor sp910577665, 95.0, 76.2, 0.085; GCA_910586835.1, s__Acetatifactor sp910586835, 95.0, 76.19, 0.128; GCA_023664345.1, s__Acetatifactor sp023664345, 95.0, 76.13, 0.053; GCA_910586435.1, s__Acetatifactor sp910586435, 95.0, 76.07, 0.053; GCA_910579755.1, s__Acetatifactor sp910579755, 95.0, 76.07, 0.074; GCA_910586515.1, s__Acetatifactor sp910586515, 95.0, 76.06, 0.074; GCA_022793065.1, s__Acetatifactor sp022793065, 95.0, 76.0, 0.074; GCA_023663505.1, s__Acetatifactor sp023663505, 95.0, 75.99, 0.064; GCA_017397645.1, s__Acetatifactor sp017397645, 95.0, 75.95, 0.032; GCA_017621075.1, s__Acetatifactor sp017621075, 95.0, 75.94, 0.128; GCA_017513625.1, s__Acetatifactor sp017513625, 95.0, 75.78, 0.085; GCA_023665475.1, s__Acetatifactor sp023665475, 95.0, 75.78, 0.074; GCA_910578995.1, s__Acetatifactor sp910578995, 95.0, 75.76, 0.064; GCA_017476665.1, s__Acetatifactor sp017476665, 95.0, 75.75, 0.085; GCA_910584865.1, s__Acetatifactor sp910584865, 95.0, 75.75, 0.106; GCA_017559435.1, s__Acetatifactor sp017559435, 95.0, 75.72, 0.085; GCA_902796105.1, s__Acetatifactor sp902796105, 95.0, 75.7, 0.021; GCA_002368865.1, s__Acetatifactor sp002368865, 95.0, 75.69, 0.021; GCA_910578185.1, s__Acetatifactor sp910578185, 95.0, 75.68, 0.074; GCA_023663635.1, s__Acetatifactor muris_A, 95.0, 75.67, 0.053; GCF_024623325.1, s__Acetatifactor muris, 95.0, 75.67, 0.117; GCA_022511385.1, s__Acetatifactor sp022511385, 95.0, 75.59, 0.064; GCA_934433135.1, s__Acetatifactor sp934433135, 95.0, 75.48, 0.085; GCA_022511425.1, s__Acetatifactor sp022511425, 95.0, 75.46, 0.032; GCA_022799755.1, s__Acetatifactor sp022799755, 95.0, 75.45, 0.064; GCA_017480445.1, s__Acetatifactor sp017480445, 95.0, 75.41, 0.053; GCA_944381545.1, s__Acetatifactor sp944381545, 95.0, 75.39, 0.064; GCA_910576125.1, s__Acetatifactor sp910576125, 95.0, 75.33, 0.053; GCA_934394515.1, s__Acetatifactor sp934394515, 95.0, 75.22, 0.074; GCA_023663735.1, s__Acetatifactor sp023663735, 95.0, 75.03, 0.043	39.23	11
L1HJB1800358-GF09OOE_2_bin.2	d__Bacteria;p__Bacillota_A;c__Clostridia;o__Oscillospirales;f__Oscillospiraceae;g__Faecousia;s__	N/A	N/A	N/A	N/A	N/A	N/A	N/A	N/A	N/A	d__Bacteria;p__Bacillota_A;c__Clostridia;o__Oscillospirales;f__Oscillospiraceae;g__Faecousia;s__	ANI	classification based on placement in class-level tree	GCA_022786995.1, s__Faecousia sp022786995, 95.0, 80.34, 0.392; GCA_017461445.1, s__Faecousia sp017461445, 95.0, 80.31, 0.382; GCA_022775085.1, s__Faecousia sp022775085, 95.0, 80.18, 0.377; GCA_017398105.1, s__Faecousia sp017398105, 95.0, 80.16, 0.343; GCA_022786965.1, s__Faecousia sp022786965, 95.0, 80.15, 0.353; GCA_004562395.1, s__Faecousia sp004562395, 95.0, 80.14, 0.369; GCA_900762245.1, s__Faecousia sp900762245, 95.0, 80.07, 0.336; GCA_017473225.1, s__Faecousia sp017473225, 95.0, 80.04, 0.305; GCA_017505505.1, s__Faecousia sp017505505, 95.0, 79.86, 0.411; GCA_900544945.1, s__Faecousia sp900544945, 95.0, 79.77, 0.363; GCA_022772525.1, s__Faecousia sp022772525, 95.0, 79.74, 0.365; GCA_017457285.1, s__Faecousia sp017457285, 95.0, 79.74, 0.298; GCA_934589705.1, s__Faecousia sp934589705, 95.0, 79.72, 0.394; GCA_015067615.1, s__Faecousia sp015067615, 95.0, 79.71, 0.313; GCA_017939025.1, s__Faecousia sp017939025, 95.0, 79.65, 0.306; GCA_002362625.1, s__Faecousia sp002362625, 95.0, 79.63, 0.409; GCA_017436785.1, s__Faecousia sp017436785, 95.0, 79.49, 0.346; GCA_021153265.1, s__Faecousia sp021153265, 95.0, 79.47, 0.297; GCA_017622995.1, s__Faecousia sp017622995, 95.0, 79.47, 0.305; GCA_017622295.1, s__Faecousia sp017622295, 95.0, 79.46, 0.322; GCA_944387145.1, s__Faecousia sp944387145, 95.0, 79.44, 0.368; GCA_018712645.1, s__Faecousia faecavium, 95.0, 79.43, 0.335; GCA_017409205.1, s__Faecousia sp017409205, 95.0, 79.43, 0.346; GCA_944382965.1, s__Faecousia sp944382965, 95.0, 79.42, 0.306; GCA_944387615.1, s__Faecousia sp944387615, 95.0, 79.4, 0.318; GCA_900763965.1, s__Faecousia sp900763965, 95.0, 79.38, 0.327; GCA_015068125.1, s__Faecousia sp015068125, 95.0, 79.37, 0.291; GCA_944387635.1, s__Faecousia sp944387635, 95.0, 79.37, 0.345; GCA_004555705.1, s__Faecousia sp004555705, 95.0, 79.36, 0.309; GCA_000434635.1, s__Faecousia sp000434635, 95.0, 79.35, 0.317; GCA_002493965.1, s__Faecousia sp002493965, 95.0, 79.33, 0.365; GCA_015068305.1, s__Faecousia sp015068305, 95.0, 79.33, 0.319; GCA_900546075.1, s__Faecousia sp900546075, 95.0, 79.32, 0.328; GCA_900554625.1, s__Faecousia sp900554625, 95.0, 79.32, 0.269; GCA_017465745.1, s__Faecousia sp017465745, 95.0, 79.32, 0.303; GCA_022777455.1, s__Faecousia sp022777455, 95.0, 79.31, 0.33; GCA_944385545.1, s__Faecousia sp944385545, 95.0, 79.31, 0.359; GCA_944385535.1, s__Faecousia sp944385535, 95.0, 79.28, 0.366; GCA_018715835.1, s__Faecousia intestinavium, 95.0, 79.24, 0.37; GCA_002436765.1, s__Faecousia sp002436765, 95.0, 79.24, 0.35; GCA_934630985.1, s__Faecousia sp934630985, 95.0, 79.22, 0.307; GCA_934569225.1, s__Faecousia sp934569225, 95.0, 79.22, 0.319; GCA_900770015.1, s__Faecousia sp900770015, 95.0, 79.19, 0.251; GCA_017456645.1, s__Faecousia sp017456645, 95.0, 79.19, 0.267; GCA_018710805.1, s__Faecousia faecipullorum, 95.0, 79.17, 0.351; GCA_017624715.1, s__Faecousia sp017624715, 95.0, 79.14, 0.203; GCA_017516785.1, s__Faecousia sp017516785, 95.0, 79.14, 0.299; GCA_002437585.1, s__Faecousia sp002437585, 95.0, 79.13, 0.332; GCA_934569215.1, s__Faecousia sp934569215, 95.0, 79.12, 0.358; GCA_017440925.1, s__Faecousia sp017440925, 95.0, 79.05, 0.263; GCA_944387685.1, s__Faecousia sp944387685, 95.0, 79.02, 0.341; GCA_002362145.1, s__Faecousia sp002362145, 95.0, 79.02, 0.418; GCA_017555395.1, s__Faecousia sp017555395, 95.0, 79.02, 0.316; GCA_944387125.1, s__Faecousia sp944387125, 95.0, 78.99, 0.369; GCA_945875335.1, s__Faecousia sp945875335, 95.0, 78.98, 0.299; GCA_022774865.1, s__Faecousia sp022774865, 95.0, 78.91, 0.305; GCA_900547405.1, s__Faecousia sp900547405, 95.0, 78.86, 0.233; GCA_945482615.1, s__Faecousia sp945482615, 95.0, 78.86, 0.324; GCA_900549495.1, s__Faecousia sp900549495, 95.0, 78.85, 0.242; GCF_018918045.1, s__Faecousia sp018918045, 95.0, 78.81, 0.227; GCA_934589525.1, s__Faecousia sp934589525, 95.0, 78.8, 0.28; GCA_934572365.1, s__Faecousia sp934572365, 95.0, 78.79, 0.37; GCA_016302405.1, s__Faecousia sp016302405, 95.0, 78.79, 0.259; GCA_934569045.1, s__Faecousia sp934569045, 95.0, 78.76, 0.274; GCA_017398625.1, s__Faecousia sp017398625, 95.0, 78.75, 0.289; GCA_018712825.1, s__Faecousia excrementipullorum, 95.0, 78.75, 0.268; GCA_934567355.1, s__Faecousia sp934567355, 95.0, 78.72, 0.23; GCA_020025615.1, s__Faecousia sp020025615, 95.0, 78.71, 0.296; GCA_900769845.1, s__Faecousia sp900769845, 95.0, 78.71, 0.251; GCA_934591845.1, s__Faecousia sp934591845, 95.0, 78.71, 0.27; GCA_018713285.1, s__Faecousia excrementigallinarum, 95.0, 78.69, 0.259; GCA_015067605.1, s__Faecousia sp015067605, 95.0, 78.69, 0.248; GCA_934589225.1, s__Faecousia sp934589225, 95.0, 78.68, 0.269; GCA_017620525.1, s__Faecousia sp017620525, 95.0, 78.6, 0.187; GCA_017435525.1, s__Faecousia sp017435525, 95.0, 78.57, 0.266; GCA_900540635.1, s__Faecousia sp900540635, 95.0, 78.56, 0.289; GCA_015068225.1, s__Faecousia sp015068225, 95.0, 78.55, 0.288; GCA_934565415.1, s__Faecousia sp934565415, 95.0, 78.54, 0.252; GCA_945486035.1, s__Faecousia sp945486035, 95.0, 78.53, 0.269; GCA_015068155.1, s__Faecousia sp015068155, 95.0, 78.53, 0.242; GCA_900549705.1, s__Faecousia sp900549705, 95.0, 78.51, 0.219; GCA_015067945.1, s__Faecousia sp015067945, 95.0, 78.47, 0.249; GCA_021771675.1, s__Faecousia sp021771675, 95.0, 78.45, 0.298; GCA_900553805.1, s__Faecousia sp900553805, 95.0, 78.45, 0.249; GCA_934565795.1, s__Faecousia sp934565795, 95.0, 78.36, 0.23; GCA_900752285.1, s__Faecousia sp900752285, 95.0, 78.26, 0.228; GCA_017408725.1, s__Faecousia sp017408725, 95.0, 78.24, 0.175; GCA_017632035.1, s__Faecousia sp017632035, 95.0, 78.23, 0.217; GCA_945873295.1, s__Faecousia sp945873295, 95.0, 78.21, 0.254; GCA_020025535.1, s__Faecousia sp020025535, 95.0, 78.21, 0.176; GCA_900556935.1, s__Faecousia sp900556935, 95.0, 78.2, 0.227; GCA_017936985.1, s__Faecousia sp017936985, 95.0, 78.19, 0.168; GCA_934593275.1, s__Faecousia sp934593275, 95.0, 78.16, 0.252; GCA_934589065.1, s__Faecousia sp934589065, 95.0, 78.09, 0.26; GCA_017537045.1, s__Faecousia sp017537045, 95.0, 78.05, 0.213; GCA_934591635.1, s__Faecousia sp934591635, 95.0, 78.0, 0.175; GCA_017473455.1, s__Faecousia sp017473455, 95.0, 77.97, 0.209; GCA_020025545.1, s__Faecousia sp020025545, 95.0, 77.78, 0.218; GCA_017646545.1, s__Faecousia sp017646545, 95.0, 77.65, 0.249; GCA_934569195.1, s__Faecousia sp934569195, 95.0, 77.23, 0.162	79.78	11
L1HJB1800358-GF09OOE_2_bin.39	d__Bacteria;p__Bacillota_A;c__Clostridia;o__Oscillospirales;f__Butyricicoccaceae;g__Butyricicoccus;s__	N/A	N/A	N/A	N/A	N/A	N/A	N/A	N/A	N/A	d__Bacteria;p__Bacillota_A;c__Clostridia;o__Oscillospirales;f__Butyricicoccaceae;g__Butyricicoccus;s__	ANI	classification based on placement in class-level tree	GCA_021531865.1, s__Butyricicoccus sp004552245, 95.0, 80.7, 0.428; GCA_019119435.1, s__Butyricicoccus avicola, 95.0, 79.27, 0.245; GCA_018383195.1, s__Butyricicoccus sp018383195, 95.0, 78.99, 0.172; GCA_944381005.1, s__Butyricicoccus sp944381005, 95.0, 78.88, 0.116; GCF_900167005.1, s__Butyricicoccus pullicaecorum, 95.0, 78.78, 0.255; GCA_900547195.1, s__Butyricicoccus sp900547195, 95.0, 78.67, 0.228; GCF_900604335.1, s__Butyricicoccus sp900604335, 95.0, 78.3, 0.233; GCA_018366195.1, s__Butyricicoccus pullicaecorum_C, 95.0, 78.19, 0.076; GCA_020025885.1, s__Butyricicoccus sp020025885, 95.0, 78.07, 0.074; GCA_904420185.1, s__Butyricicoccus sp904420185, 95.0, 78.05, 0.152; GCA_018365995.1, s__Butyricicoccus pullicaecorum_B, 95.0, 77.76, 0.071; GCA_019113005.1, s__Butyricicoccus avistercoris, 95.0, 77.59, 0.03; GCA_018366035.1, s__Butyricicoccus pullicaecorum_A, 95.0, 77.51, 0.089; GCA_944376065.1, s__Butyricicoccus sp944376065, 95.0, 77.39, 0.029; GCA_020025755.1, s__Butyricicoccus sp020025755, 95.0, 77.02, 0.1; GCA_910584935.1, s__Butyricicoccus sp910584935, 95.0, 77.0, 0.049; GCA_017886875.1, s__Butyricicoccus sp017886875, 95.0, 76.74, 0.025; GCA_944384745.1, s__Butyricicoccus sp944384745, 95.0, 76.49, 0.03; GCA_944381965.1, s__Butyricicoccus sp944381965, 95.0, 76.18, 0.017	86.89	11
L1HJB1800358-GF09OOE_2_bin.5	d__Bacteria;p__Bacteroidota;c__Bacteroidia;o__Bacteroidales;f__Bacteroidaceae;g__Prevotella;s__Prevotella sp900769055	GCA_900769055.1	95	d__Bacteria;p__Bacteroidota;c__Bacteroidia;o__Bacteroidales;f__Bacteroidaceae;g__Prevotella;s__Prevotella sp900769055	95.41	0.68	GCA_900769055.1	d__Bacteria;p__Bacteroidota;c__Bacteroidia;o__Bacteroidales;f__Bacteroidaceae;g__Prevotella;s__Prevotella sp900769055	95.41	0.68	d__Bacteria;p__Bacteroidota;c__Bacteroidia;o__Bacteroidales;f__Bacteroidaceae;g__Prevotella;s__	taxonomic classification defined by topology and ANI	topological placement and ANI have congruent species assignments	GCF_000177075.1, s__Prevotella buccalis, 95.0, 87.13, 0.013; GCF_002251365.1, s__Prevotella sp002251365, 95.0, 85.25, 0.813; GCF_009695775.1, s__Prevotella mizrahii, 95.0, 84.74, 0.053; GCF_022024235.1, s__Prevotella bryantii, 95.0, 82.77, 0.013; GCF_000762405.1, s__Prevotella timonensis_A, 95.0025, 81.66, 0.053; GCA_900557255.1, s__Prevotella sp900557255, 95.0, 81.37, 0.067; GCF_001553265.1, s__Prevotella sp001553265, 95.0, 80.98, 0.027; GCF_003043945.1, s__Prevotella sp003043945, 95.0, 80.59, 0.027; GCF_000455445.1, s__Prevotella timonensis, 95.0025, 79.92, 0.04; GCF_000613725.1, s__Prevotella pleuritidis, 95.0, 79.89, 0.04; GCF_018789675.1, s__Prevotella faecis, 95.0, 79.37, 0.12; GCF_002251385.1, s__Prevotella sp002251385, 95.0, 79.05, 0.093; GCA_900556795.1, s__Prevotella sp900556795, 95.0, 78.94, 0.027; GCA_025151535.1, s__Prevotella copri, 95.849, 78.88, 0.107; GCF_000382385.1, s__Prevotella maculosa, 95.0, 78.85, 0.04; GCF_009494135.1, s__Prevotella copri_B, 95.823, 78.84, 0.093; GCF_019249655.1, s__Prevotella sp900767615, 95.0, 78.71, 0.08; GCF_017426725.1, s__Prevotella illustrans, 95.0, 78.69, 0.053; GCA_900556395.1, s__Prevotella sp900556395, 95.0, 78.55, 0.04; GCF_009495355.1, s__Prevotella sp900313215, 95.0, 78.25, 0.107; GCA_900553595.1, s__Prevotella sp900553595, 95.0, 78.22, 0.08; GCF_002224675.1, s__Prevotella copri_A, 95.0, 78.17, 0.093; GCA_004554665.1, s__Prevotella sp004554665, 95.0, 78.05, 0.147; GCA_900548535.1, s__Prevotella sp900548535, 95.0, 77.95, 0.067; GCA_900762125.1, s__Prevotella sp900762125, 95.0, 77.65, 0.067; GCF_000426585.1, s__Prevotella baroniae, 95.0, 77.65, 0.067; GCF_015074785.1, s__Prevotella sp015074785, 95.849, 77.52, 0.08; GCF_000479005.1, s__Prevotella sp000479005, 95.0, 77.44, 0.053; GCA_900314365.1, s__Prevotella sp900314365, 95.0, 77.43, 0.067; GCA_000436915.1, s__Prevotella sp000436915, 95.0, 77.24, 0.2; GCA_021640525.1, s__Prevotella copri_C, 95.8451, 77.08, 0.08; GCA_900770515.1, s__Prevotella sp900770515, 95.0, 77.04, 0.027; GCA_002297965.1, s__Prevotella sp002297965, 95.0, 76.99, 0.067; GCF_000184945.1, s__Prevotella buccae, 95.0, 76.98, 0.08; GCA_934191715.1, s__Prevotella sp934191715, 95.7522, 76.98, 0.093; GCA_905198745.1, s__Prevotella sp905198745, 95.0, 76.89, 0.067; GCA_900322095.1, s__Prevotella sp900322095, 95.0, 76.89, 0.067; GCA_934254985.1, s__Prevotella sp934254985, 95.0, 76.86, 0.173; GCF_009494395.1, s__Prevotella sp900546535, 95.0, 76.83, 0.107; GCA_934202525.1, s__Prevotella sp934202525, 95.1863, 76.79, 0.093; GCA_002439605.1, s__Prevotella sp002439605, 95.0, 76.75, 0.053; GCA_900551985.1, s__Prevotella sp900551985, 95.0, 76.72, 0.053; GCA_900770845.1, s__Prevotella sp900770845, 95.0, 76.7, 0.067; GCF_000185845.1, s__Prevotella salivae, 95.0, 76.69, 0.013; GCF_017347605.1, s__Prevotella herbatica, 95.0, 76.69, 0.013; GCF_000613785.1, s__Prevotella oulorum, 95.0, 76.69, 0.013; GCA_000431975.1, s__Prevotella sp000431975, 95.0, 76.59, 0.067; GCF_004535825.1, s__Prevotella hominis, 95.0, 76.57, 0.053; GCF_000613405.1, s__Prevotella enoeca, 95.0, 76.54, 0.04; GCA_021636625.1, s__Prevotella sp021636625, 95.0, 76.53, 0.027; GCA_004558865.1, s__Prevotella sp004558865, 95.0, 76.45, 0.08; GCA_900318855.1, s__Prevotella sp900318855, 95.0, 76.43, 0.067; GCF_900113305.1, s__Prevotella sp900113305, 95.0, 76.35, 0.067; GCA_934190685.1, s__Prevotella sp934190685, 95.0, 76.3, 0.067; GCA_900317685.1, s__Prevotella sp900317685, 95.0, 76.25, 0.053; GCF_000426565.1, s__Prevotella albensis, 95.0, 76.23, 0.053; GCA_934183135.1, s__Prevotella sp934183135, 95.0, 76.2, 0.053; GCA_934120735.1, s__Prevotella sp934120735, 95.0, 76.15, 0.04; GCA_905236815.1, s__Prevotella sp905236815, 95.0, 76.14, 0.093; GCF_019127135.1, s__Prevotella sp900551275, 95.0063, 76.08, 0.093; GCA_900544825.1, s__Prevotella sp900544825, 95.0, 76.08, 0.08; GCA_000436035.1, s__Prevotella sp000436035, 95.0, 76.05, 0.08; GCA_002437285.1, s__Prevotella sp002437285, 95.0, 76.02, 0.067; GCA_022641735.1, s__Prevotella sp022641735, 95.0, 76.01, 0.067; GCA_022769285.1, s__Prevotella sp022769285, 95.0, 75.95, 0.067; GCA_022732315.1, s__Prevotella sp022732315, 95.0, 75.95, 0.04; GCA_002440225.1, s__Prevotella sp002440225, 95.0, 75.94, 0.093; GCF_000373185.1, s__Prevotella paludivivens, 95.0, 75.84, 0.04; GCF_000599605.1, s__Prevotella sp000599605, 95.0, 75.76, 0.027; GCA_018053665.1, s__Prevotella sp018053665, 95.0, 75.76, 0.04; GCA_905210845.1, s__Prevotella sp900556825, 95.0, 75.66, 0.027; GCA_900546345.1, s__Prevotella sp900546345, 95.0, 75.57, 0.053; GCA_934204655.1, s__Prevotella sp934204655, 95.0, 75.52, 0.093; GCF_000614065.1, s__Prevotella dentasini, 95.0, 75.48, 0.053; GCA_002481295.1, s__Prevotella sp002481295, 95.0, 75.43, 0.067; GCA_934196725.1, s__Prevotella sp934196725, 95.0, 75.39, 0.067; GCA_900553465.1, s__Prevotella sp900553465, 95.0, 75.36, 0.04; GCA_000435635.1, s__Prevotella avicola, 95.0, 75.33, 0.067; GCA_002405875.1, s__Prevotella sp002405875, 95.0, 75.3, 0.067; GCA_934281565.1, s__Prevotella sp934281565, 95.0, 75.29, 0.04; GCA_002451555.1, s__Prevotella sp002451555, 95.0, 75.28, 0.08; GCF_900637655.1, s__Prevotella oris, 95.0, 75.24, 0.067; GCA_021619875.1, s__Prevotella copri_D, 95.4544, 75.22, 0.04; GCA_900199655.1, s__Prevotella sp900199655, 95.0, 75.16, 0.053; GCF_000424185.1, s__Prevotella sp000424185, 95.0, 75.14, 0.053; GCA_900555035.1, s__Prevotella sp900555035, 95.0, 74.99, 0.067; GCF_000185145.2, s__Prevotella oralis, 95.0, 74.87, 0.013; GCA_018054505.1, s__Prevotella sp018054505, 95.0, 74.68, 0.013; GCA_900765465.1, s__Prevotella sp900765465, 95.0, 74.68, 0.002; GCA_024682415.1, s__Prevotella sp024682415, 95.0, 74.65, 0.04; GCA_900557035.1, s__Prevotella sp900557035, 95.0, 74.64, 0.027; GCA_024688365.1, s__Prevotella sp024688365, 95.0, 74.61, 0.04; GCA_900316015.1, s__Prevotella sp900316015, 95.0, 74.57, 0.013; GCA_900554835.1, s__Prevotella sp900554835, 95.0, 74.56, 0.04; GCA_905236755.1, s__Prevotella sp905236755, 95.0, 74.54, 0.013; GCA_945863825.1, s__Prevotella sp945863825, 95.0, 74.52, 0.027; GCA_900547085.1, s__Prevotella sp900547085, 95.0, 74.46, 0.003; GCA_902775075.1, s__Prevotella sp902775075, 95.0, 74.46, 0.027; GCA_900771975.1, s__Prevotella sp900771975, 95.0, 74.44, 0.013	37.28	11
L1HJB1800358-GF09OOE_2_bin.51	d__Bacteria;p__Bacillota;c__Bacilli;o__RFN20;f__UBA1709;g__;s__	N/A	N/A	N/A	N/A	N/A	GCA_012838555.1	d__Bacteria;p__Bacillota;c__Bacilli;o__RFN20;f__UBA1709;g__DUOZ01;s__DUOZ01 sp012838555	75.81	0.077	d__Bacteria;p__Bacillota;c__Bacilli;o__RFN20;f__UBA1709;g__;s__	taxonomic classification defined by topology and ANI	classification based on placement in class-level tree	N/A	89.45	11
L1HJB1800358-GF09OOE_2_bin.52	d__Bacteria;p__Bacillota;c__Bacilli;o__RF39;f__UBA660;g__Faecisoma;s__	N/A	N/A	N/A	N/A	N/A	GCA_934169415.1	d__Bacteria;p__Bacillota;c__Bacilli;o__RF39;f__UBA660;g__Faecisoma;s__Faecisoma sp934169415	79.96	0.576	d__Bacteria;p__Bacillota;c__Bacilli;o__RF39;f__UBA660;g__Faecisoma;s__	taxonomic classification defined by topology and ANI	classification based on placement in class-level tree	GCA_944371325.1, s__Faecisoma sp944371325, 95.0, 79.57, 0.567; GCA_944359055.1, s__Faecisoma sp944359055, 95.0, 79.52, 0.545; GCA_018716405.1, s__Faecisoma merdavium, 95.0, 79.22, 0.462; GCA_016288305.1, s__Faecisoma sp016288305, 95.0, 78.97, 0.385; GCA_944372195.1, s__Faecisoma sp944372195, 95.0, 78.86, 0.481; GCA_944359085.1, s__Faecisoma sp944359085, 95.0, 78.85, 0.494; GCA_944359065.1, s__Faecisoma sp944359065, 95.0, 78.72, 0.439; GCA_017887425.1, s__Faecisoma sp017887425, 95.0, 78.69, 0.449; GCA_944331815.1, s__Faecisoma sp944331815, 95.0, 78.67, 0.392; GCA_944332695.1, s__Faecisoma sp944332695, 95.0, 78.55, 0.385; GCA_944332725.1, s__Faecisoma sp944332725, 95.0, 78.54, 0.465; GCA_944363915.1, s__Faecisoma sp944363915, 95.0, 78.48, 0.443; GCA_944371305.1, s__Faecisoma sp944371305, 95.0, 78.44, 0.443; GCA_944363995.1, s__Faecisoma sp944363995, 95.0, 78.36, 0.373; GCA_900753645.1, s__Faecisoma sp900753645, 95.0, 78.3, 0.345; GCA_944372275.1, s__Faecisoma sp944372275, 95.0, 78.25, 0.411; GCA_944332645.1, s__Faecisoma sp944332645, 95.0, 78.17, 0.316; GCA_944359025.1, s__Faecisoma sp944359025, 95.0, 77.94, 0.356; GCA_000432255.1, s__Faecisoma sp000432255, 95.0, 77.92, 0.373; GCA_944363895.1, s__Faecisoma sp944363895, 95.0, 77.73, 0.393	84.17	11
L1HJB1800358-GF09OOE_2_bin.54	d__Bacteria;p__Verrucomicrobiota;c__Verrucomicrobiae;o__Verrucomicrobiales;f__Akkermansiaceae;g__Akkermansia;s__	N/A	N/A	N/A	N/A	N/A	GCA_944390825.1	d__Bacteria;p__Verrucomicrobiota;c__Verrucomicrobiae;o__Verrucomicrobiales;f__Akkermansiaceae;g__Akkermansia;s__Akkermansia sp944390825	79.04	0.276	d__Bacteria;p__Verrucomicrobiota;c__Verrucomicrobiae;o__Verrucomicrobiales;f__Akkermansiaceae;g__Akkermansia;s__	taxonomic classification defined by topology and ANI	classification based on placement in class-level tree	GCA_017415555.1, s__Akkermansia sp017415555, 95.0, 79.74, 0.173; GCA_019114365.1, s__Akkermansia intestinigallinarum, 95.0, 79.02, 0.281; GCA_017409465.1, s__Akkermansia sp017409465, 95.0, 78.98, 0.186; GCA_900548895.1, s__Akkermansia intestinavium, 95.0, 78.93, 0.271; GCA_017398765.1, s__Akkermansia sp017398765, 95.0, 78.51, 0.152; GCA_017517385.1, s__Akkermansia sp017517385, 95.0, 78.49, 0.159; GCA_017546445.1, s__Akkermansia sp017546445, 95.0, 78.39, 0.19; GCA_017471985.1, s__Akkermansia sp017471985, 95.0, 78.36, 0.159; GCA_017477935.1, s__Akkermansia sp017477935, 95.0, 78.26, 0.162; GCA_017398355.1, s__Akkermansia sp017398355, 95.0, 78.24, 0.147; GCA_017555465.1, s__Akkermansia sp017555465, 95.0, 78.15, 0.179; GCA_017399165.1, s__Akkermansia sp017399165, 95.0, 78.14, 0.173; GCA_017472085.1, s__Akkermansia sp017472085, 95.0, 78.12, 0.169; GCA_015061985.1, s__Akkermansia sp015061985, 95.0, 78.09, 0.181; GCA_017379255.1, s__Akkermansia sp017379255, 95.0, 78.03, 0.186; GCA_900766865.1, s__Akkermansia sp900766865, 95.0, 77.97, 0.144; GCA_904501955.1, s__Akkermansia sp904501955, 95.0, 77.96, 0.165; GCA_022787425.1, s__Akkermansia sp022787425, 95.0, 77.96, 0.15; GCA_017558555.1, s__Akkermansia sp017558555, 95.0, 77.95, 0.196; GCA_017415995.1, s__Akkermansia sp017415995, 95.0, 77.9, 0.16; GCA_017937215.1, s__Akkermansia sp017937215, 95.0, 77.88, 0.183; GCA_024405415.1, s__Akkermansia sp024405415, 95.0, 77.87, 0.188; GCA_004557455.1, s__Akkermansia muciniphila_D, 95.0, 77.87, 0.163; GCA_015062055.1, s__Akkermansia sp015062055, 95.0, 77.87, 0.125; GCA_904501975.1, s__Akkermansia sp904501975, 95.0, 77.82, 0.155; GCA_017555025.1, s__Akkermansia sp017555025, 95.0, 77.79, 0.174; GCA_017435505.1, s__Akkermansia sp017435505, 95.0, 77.78, 0.167; GCA_017435365.1, s__Akkermansia sp017435365, 95.0, 77.76, 0.192; GCA_015062005.1, s__Akkermansia sp015062005, 95.0, 77.76, 0.186; GCA_017555205.1, s__Akkermansia sp017555205, 95.0, 77.75, 0.141; GCA_017521405.1, s__Akkermansia sp017521405, 95.0, 77.73, 0.171; GCA_002358905.1, s__Akkermansia sp002358905, 95.0, 77.67, 0.164; GCA_024405455.1, s__Akkermansia sp024405455, 95.0, 77.62, 0.15; GCA_017390945.1, s__Akkermansia sp017390945, 95.0, 77.55, 0.178; GCF_004167605.1, s__Akkermansia sp004167605, 95.0, 77.53, 0.036; GCA_017546845.1, s__Akkermansia sp017546845, 95.0, 77.44, 0.16; GCA_024405435.1, s__Akkermansia sp024405435, 95.0, 77.44, 0.142; GCA_017628435.1, s__Akkermansia sp017628435, 95.0, 77.41, 0.178; GCA_904501915.1, s__Akkermansia sp904501915, 95.0, 77.41, 0.163; GCA_017549485.1, s__Akkermansia sp017549485, 95.0, 77.38, 0.134; GCA_017517805.1, s__Akkermansia sp017517805, 95.0, 77.29, 0.167; GCA_015062045.1, s__Akkermansia sp015062045, 95.0, 77.21, 0.138; GCA_022510805.1, s__Akkermansia sp022510805, 95.0, 77.17, 0.149; GCA_020860705.1, s__Akkermansia sp020860705, 95.0, 77.07, 0.049; GCF_001683795.1, s__Akkermansia glycaniphila, 95.0, 77.05, 0.074; GCA_904502165.1, s__Akkermansia sp904502165, 95.0, 77.02, 0.178; GCA_017504805.1, s__Akkermansia sp017504805, 95.0, 76.93, 0.152; GCA_017521145.1, s__Akkermansia sp017521145, 95.0, 76.9, 0.167; GCF_002884975.1, s__Akkermansia muciniphila_C, 95.0, 76.84, 0.051; GCF_018847895.1, s__Akkermansia sp001580195, 95.0, 76.82, 0.04; GCA_015062015.1, s__Akkermansia sp015062015, 95.0, 76.81, 0.126; GCA_021202525.1, s__Akkermansia sp021202525, 95.0, 76.8, 0.039; GCF_018847375.1, s__Akkermansia muciniphila_B, 95.0, 76.67, 0.049; GCF_018709685.1, s__Akkermansia muciniphila_E, 95.0, 76.64, 0.053; GCA_002471255.1, s__Akkermansia sp002471255, 95.0, 76.51, 0.017; GCA_900545155.1, s__Akkermansia sp900545155, 95.0, 76.42, 0.033; GCF_000020225.1, s__Akkermansia muciniphila, 95.0, 76.3, 0.038; GCA_905200945.1, s__Akkermansia sp905200945, 95.0, 76.2, 0.031; GCA_021200315.1, s__Akkermansia sp021200315, 95.0, 76.14, 0.051; GCF_900184965.1, s__Akkermansia muciniphila_A, 95.0, 75.91, 0.046	91.44	11
L1HJB1800358-GF09OOE_2_bin.57	d__Bacteria;p__Bacillota_A;c__Clostridia;o__Oscillospirales;f__Oscillospiraceae;g__Faecousia;s__	N/A	N/A	N/A	N/A	N/A	GCA_017437095.1	d__Bacteria;p__Bacillota_A;c__Clostridia;o__Oscillospirales;f__Oscillospiraceae;g__Faecousia;s__Faecousia sp017437095	82.28	0.593	d__Bacteria;p__Bacillota_A;c__Clostridia;o__Oscillospirales;f__Oscillospiraceae;g__Faecousia;s__	taxonomic classification defined by topology and ANI	classification based on placement in class-level tree	GCA_017398625.1, s__Faecousia sp017398625, 95.0, 79.44, 0.332; GCA_017473225.1, s__Faecousia sp017473225, 95.0, 79.34, 0.187; GCA_900544945.1, s__Faecousia sp900544945, 95.0, 79.32, 0.238; GCA_022786995.1, s__Faecousia sp022786995, 95.0, 79.25, 0.287; GCA_022775085.1, s__Faecousia sp022775085, 95.0, 79.21, 0.262; GCA_004562395.1, s__Faecousia sp004562395, 95.0, 79.16, 0.226; GCA_017461445.1, s__Faecousia sp017461445, 95.0, 79.16, 0.274; GCA_022772525.1, s__Faecousia sp022772525, 95.0, 79.16, 0.256; GCA_018712825.1, s__Faecousia excrementipullorum, 95.0, 79.08, 0.261; GCA_015068125.1, s__Faecousia sp015068125, 95.0, 79.07, 0.289; GCA_022774865.1, s__Faecousia sp022774865, 95.0, 79.0, 0.274; GCA_944385535.1, s__Faecousia sp944385535, 95.0, 79.0, 0.269; GCA_017457285.1, s__Faecousia sp017457285, 95.0, 78.98, 0.251; GCA_018713285.1, s__Faecousia excrementigallinarum, 95.0, 78.95, 0.259; GCA_002436765.1, s__Faecousia sp002436765, 95.0, 78.91, 0.235; GCA_000434635.1, s__Faecousia sp000434635, 95.0, 78.89, 0.283; GCA_017415425.1, s__Faecousia sp017415425, 95.0, 78.84, 0.214; GCA_934569215.1, s__Faecousia sp934569215, 95.0, 78.82, 0.234; GCA_015067945.1, s__Faecousia sp015067945, 95.0, 78.82, 0.233; GCA_934630985.1, s__Faecousia sp934630985, 95.0, 78.82, 0.205; GCA_015067495.1, s__Faecousia sp015067495, 95.0, 78.79, 0.212; GCA_015067845.1, s__Faecousia sp015067845, 95.0, 78.78, 0.24; GCA_934569225.1, s__Faecousia sp934569225, 95.0, 78.76, 0.246; GCA_017622295.1, s__Faecousia sp017622295, 95.0, 78.73, 0.207; GCA_017621795.1, s__Faecousia sp017621795, 95.0, 78.73, 0.169; GCA_017398105.1, s__Faecousia sp017398105, 95.0, 78.72, 0.24; GCA_017456645.1, s__Faecousia sp017456645, 95.0, 78.72, 0.245; GCA_934572365.1, s__Faecousia sp934572365, 95.0, 78.69, 0.242; GCA_015067545.1, s__Faecousia sp015067545, 95.0, 78.68, 0.258; GCA_945875335.1, s__Faecousia sp945875335, 95.0, 78.66, 0.267; GCA_004555705.1, s__Faecousia sp004555705, 95.0, 78.64, 0.253; GCA_017501695.1, s__Faecousia sp017501695, 95.0, 78.63, 0.232; GCA_017465745.1, s__Faecousia sp017465745, 95.0, 78.6, 0.262; GCA_934589705.1, s__Faecousia sp934589705, 95.0, 78.58, 0.264; GCA_017435525.1, s__Faecousia sp017435525, 95.0, 78.57, 0.253; GCA_017624715.1, s__Faecousia sp017624715, 95.0, 78.57, 0.237; GCA_015068225.1, s__Faecousia sp015068225, 95.0, 78.52, 0.28; GCA_015068305.1, s__Faecousia sp015068305, 95.0, 78.52, 0.235; GCA_022777455.1, s__Faecousia sp022777455, 95.0, 78.51, 0.258; GCA_900546075.1, s__Faecousia sp900546075, 95.0, 78.5, 0.266; GCA_015067605.1, s__Faecousia sp015067605, 95.0, 78.48, 0.248; GCA_019418025.1, s__Faecousia sp019418025, 95.0, 78.43, 0.185; GCA_015068495.1, s__Faecousia sp015068495, 95.0, 78.43, 0.211; GCA_015068135.1, s__Faecousia sp015068135, 95.0, 78.42, 0.195; GCA_900770015.1, s__Faecousia sp900770015, 95.0, 78.4, 0.205; GCA_020025545.1, s__Faecousia sp020025545, 95.0, 78.39, 0.23; GCA_017936985.1, s__Faecousia sp017936985, 95.0, 78.39, 0.164; GCA_017620525.1, s__Faecousia sp017620525, 95.0, 78.37, 0.134; GCA_020025595.1, s__Faecousia sp020025595, 95.0, 78.35, 0.213; GCA_020025615.1, s__Faecousia sp020025615, 95.0, 78.35, 0.251; GCA_020025535.1, s__Faecousia sp020025535, 95.0, 78.33, 0.189; GCA_017436955.1, s__Faecousia sp017436955, 95.0, 78.28, 0.276; GCA_015067935.1, s__Faecousia sp015067935, 95.0, 78.26, 0.21; GCA_017516785.1, s__Faecousia sp017516785, 95.0, 78.25, 0.198; GCA_015067785.1, s__Faecousia sp015067785, 95.0, 78.23, 0.184; GCA_934591635.1, s__Faecousia sp934591635, 95.0, 78.23, 0.16; GCA_017409205.1, s__Faecousia sp017409205, 95.0, 78.22, 0.217; GCA_017632035.1, s__Faecousia sp017632035, 95.0, 78.2, 0.242; GCA_017465625.1, s__Faecousia sp017465625, 95.0, 78.2, 0.184; GCA_017416245.1, s__Faecousia sp017416245, 95.0, 78.2, 0.177; GCA_015067635.1, s__Faecousia sp015067635, 95.0, 78.19, 0.204; GCA_015068165.1, s__Faecousia sp015068165, 95.0, 78.18, 0.266; GCA_015067835.1, s__Faecousia sp015067835, 95.0, 78.18, 0.227; GCA_015068175.1, s__Faecousia sp015068175, 95.0, 78.15, 0.177; GCA_017452605.1, s__Faecousia sp017452605, 95.0, 78.13, 0.272; GCA_945486035.1, s__Faecousia sp945486035, 95.0, 78.13, 0.211; GCA_017416325.1, s__Faecousia sp017416325, 95.0, 78.13, 0.216; GCA_017505505.1, s__Faecousia sp017505505, 95.0, 78.12, 0.204; GCA_017630495.1, s__Faecousia sp017630495, 95.0, 78.12, 0.213; GCA_015068155.1, s__Faecousia sp015068155, 95.0, 78.11, 0.226; GCA_017624645.1, s__Faecousia sp017624645, 95.0, 78.04, 0.194; GCA_017408725.1, s__Faecousia sp017408725, 95.0, 78.02, 0.204; GCA_017466215.1, s__Faecousia sp017466215, 95.0, 78.01, 0.246; GCA_017436035.1, s__Faecousia sp017436035, 95.0, 78.01, 0.222; GCA_900769845.1, s__Faecousia sp900769845, 95.0, 78.01, 0.217; GCA_934569195.1, s__Faecousia sp934569195, 95.0, 78.0, 0.178; GCA_017435615.1, s__Faecousia sp017435615, 95.0, 77.94, 0.169; GCA_017631155.1, s__Faecousia sp017631155, 95.0, 77.93, 0.205; GCA_017521485.1, s__Faecousia sp017521485, 95.0, 77.92, 0.285; GCA_017547505.1, s__Faecousia sp017547505, 95.0, 77.9, 0.192; GCA_017508045.1, s__Faecousia sp017508045, 95.0, 77.88, 0.217; GCA_017456105.1, s__Faecousia sp017456105, 95.0, 77.83, 0.253; GCA_017397565.1, s__Faecousia sp017397565, 95.0, 77.81, 0.179; GCA_015067665.1, s__Faecousia sp015067665, 95.0, 77.8, 0.166; GCA_017398725.1, s__Faecousia sp017398725, 95.0, 77.76, 0.18; GCA_017466665.1, s__Faecousia sp017466665, 95.0, 77.64, 0.189; GCA_017473455.1, s__Faecousia sp017473455, 95.0, 77.57, 0.225; GCA_017516925.1, s__Faecousia sp017516925, 95.0, 77.54, 0.194; GCA_017381835.1, s__Faecousia sp017381835, 95.0, 77.54, 0.179; GCA_017537045.1, s__Faecousia sp017537045, 95.0, 77.5, 0.177; GCA_017410075.1, s__Faecousia sp017410075, 95.0, 77.46, 0.276; GCA_017399325.1, s__Faecousia sp017399325, 95.0, 77.44, 0.194; GCA_017435245.1, s__Faecousia sp017435245, 95.0, 77.37, 0.165; GCA_017549125.1, s__Faecousia sp017549125, 95.0, 77.27, 0.148; GCA_017646545.1, s__Faecousia sp017646545, 95.0, 77.09, 0.234; GCA_017378975.1, s__Faecousia sp017378975, 95.0, 77.01, 0.145; GCA_017548065.1, s__Faecousia sp017548065, 95.0, 76.95, 0.15; GCA_017521875.1, s__Faecousia sp017521875, 95.0, 76.95, 0.168; GCA_900769835.1, s__Faecousia sp900769835, 95.0, 76.57, 0.158	94.38	11
L1HJB1800358-GF09OOE_2_bin.60	d__Bacteria;p__Bacillota_A;c__Clostridia;o__Lachnospirales;f__Lachnospiraceae;g__TWA4;s__	N/A	N/A	N/A	N/A	N/A	GCA_022781515.1	d__Bacteria;p__Bacillota_A;c__Clostridia;o__Lachnospirales;f__Lachnospiraceae;g__TWA4;s__TWA4 sp022781515	78.57	0.205	d__Bacteria;p__Bacillota_A;c__Clostridia;o__Lachnospirales;f__Lachnospiraceae;g__TWA4;s__	taxonomic classification defined by topology and ANI	classification based on placement in class-level tree	GCA_022774705.1, s__TWA4 sp022774705, 95.0, 78.73, 0.21; GCA_000875945.1, s__TWA4 sp000875945, 95.0, 77.13, 0.087	78.21	11
L1HJB1800358-GF09OOE_2_bin.62	d__Bacteria;p__Bacillota_A;c__Clostridia;o__Christensenellales;f__UBA1750;g__Spyradocola;s__	N/A	N/A	N/A	N/A	N/A	GCA_002492415.1	d__Bacteria;p__Bacillota_A;c__Clostridia;o__Christensenellales;f__UBA1750;g__Spyradocola;s__Spyradocola sp002492415	87.22	0.748	d__Bacteria;p__Bacillota_A;c__Clostridia;o__Christensenellales;f__UBA1750;g__Spyradocola;s__	taxonomic classification defined by topology and ANI	classification based on placement in class-level tree	GCA_904393115.1, s__Spyradocola merdavium, 95.0, 81.23, 0.602; GCA_944381265.1, s__Spyradocola sp944381265, 95.0, 80.88, 0.505; GCA_905193155.1, s__Spyradocola sp905193155, 95.0, 80.14, 0.544; GCA_002315655.1, s__Spyradocola sp002315655, 95.0, 77.67, 0.282	46.87	11
L1HJB1800358-GF09OOE_2_bin.64	d__Bacteria;p__Bacillota_A;c__Clostridia;o__Lachnospirales;f__Lachnospiraceae;g__UBA2882;s__	N/A	N/A	N/A	N/A	N/A	N/A	N/A	N/A	N/A	d__Bacteria;p__Bacillota_A;c__Clostridia;o__Lachnospirales;f__Lachnospiraceae;g__UBA2882;s__	taxonomic classification defined by topology and ANI	classification based on placement in class-level tree	GCA_017626095.1, s__UBA2882 sp017626095, 95.0, 94.28, 0.81; GCA_016297945.1, s__UBA2882 sp016297945, 95.0, 93.7, 0.753; GCA_017387565.1, s__UBA2882 sp017387565, 95.0, 90.82, 0.843; GCA_900317505.1, s__UBA2882 sp900317505, 95.0, 79.89, 0.447; GCA_900549665.1, s__UBA2882 sp900549665, 95.0, 79.87, 0.429; GCA_017936785.1, s__UBA2882 sp017936785, 95.0, 78.46, 0.211; GCA_900542015.1, s__UBA2882 sp900542015, 95.0, 78.14, 0.19; GCA_022510725.1, s__UBA2882 sp022510725, 95.0, 78.08, 0.139; GCA_910574745.1, s__UBA2882 sp910574745, 95.0, 77.52, 0.201; GCA_002362385.1, s__UBA2882 sp002362385, 95.0, 77.48, 0.152; GCA_024690725.1, s__UBA2882 sp024690725, 95.0, 76.58, 0.078; GCA_003446735.1, s__UBA2882 sp003446735, 95.0, 75.38, 0.032	81.61	11
L1HJB1800358-GF09OOE_2_bin.66	d__Bacteria;p__Bacillota;c__Bacilli;o__Acholeplasmatales;f__Anaeroplasmataceae;g__Anaeroplasma;s__	N/A	N/A	N/A	N/A	N/A	N/A	N/A	N/A	N/A	d__Bacteria;p__Bacillota;c__Bacilli;o__Acholeplasmatales;f__Anaeroplasmataceae;g__Anaeroplasma;s__	ANI	classification based on placement in class-level tree	GCA_017462645.1, s__Anaeroplasma sp017462645, 95.0, 78.97, 0.221; GCA_934216145.1, s__Anaeroplasma sp934216145, 95.0, 78.92, 0.367; GCA_022768655.1, s__Anaeroplasma sp022768655, 95.0, 78.81, 0.348; GCA_017441525.1, s__Anaeroplasma sp017441525, 95.0, 78.67, 0.318; GCA_900770055.1, s__Anaeroplasma sp900770055, 95.0, 78.59, 0.303; GCA_900767915.1, s__Anaeroplasma sp900767915, 95.0, 78.58, 0.39; GCA_015059145.1, s__Anaeroplasma sp015059145, 95.0, 78.48, 0.307; GCA_017449215.1, s__Anaeroplasma sp017449215, 95.0, 78.3, 0.303; GCA_024696565.1, s__Anaeroplasma sp024696565, 95.0, 78.25, 0.217; GCA_016280975.1, s__Anaeroplasma sp016280975, 95.0, 78.22, 0.296; GCA_016282815.1, s__Anaeroplasma sp016282815, 95.0, 78.11, 0.221; GCA_017444645.1, s__Anaeroplasma sp017444645, 95.0, 78.04, 0.288; GCA_017542485.1, s__Anaeroplasma sp017542485, 95.0, 78.01, 0.27; GCA_020024985.1, s__Anaeroplasma sp020024985, 95.0, 78.01, 0.154; GCA_934229785.1, s__Anaeroplasma sp934229785, 95.0, 78.01, 0.277; GCA_024690445.1, s__Anaeroplasma sp024690445, 95.0, 77.94, 0.255; GCA_017524905.1, s__Anaeroplasma sp017524905, 95.0, 77.94, 0.255; GCA_002449755.1, s__Anaeroplasma sp002449755, 95.0, 77.93, 0.255; GCA_018715825.1, s__Anaeroplasma faecigallinarum, 95.0, 77.84, 0.184; GCA_024695025.1, s__Anaeroplasma sp024695025, 95.0, 77.77, 0.251; GCA_902796895.1, s__Anaeroplasma sp902796895, 95.0, 77.7, 0.243; GCA_016288855.1, s__Anaeroplasma sp016288855, 95.0, 77.59, 0.251; GCA_905236965.1, s__Anaeroplasma sp905236965, 95.0, 77.37, 0.255; GCA_024697825.1, s__Anaeroplasma sp024697825, 95.0, 77.35, 0.251; GCA_017454375.1, s__Anaeroplasma sp017454375, 95.0, 77.35, 0.187; GCF_003550015.1, s__Anaeroplasma bactoclasticum, 95.0, 77.27, 0.251; GCA_902783745.1, s__Anaeroplasma sp902783745, 95.0, 77.12, 0.187; GCA_024681175.1, s__Anaeroplasma sp024681175, 95.0, 77.02, 0.199; GCA_017388605.1, s__Anaeroplasma sp017388605, 95.0, 76.82, 0.191; GCA_905236105.1, s__Anaeroplasma sp905236105, 95.0, 76.4, 0.161	64.89	11
L1HJB1800358-GF09OOE_2_bin.71	d__Bacteria;p__Pseudomonadota;c__Gammaproteobacteria;o__Burkholderiales;f__Burkholderiaceae;g__Oxalobacter;s__	N/A	N/A	N/A	N/A	N/A	N/A	N/A	N/A	N/A	d__Bacteria;p__Pseudomonadota;c__Gammaproteobacteria;o__Burkholderiales;f__Burkholderiaceae;g__Oxalobacter;s__	ANI	classification based on placement in class-level tree	GCA_023449275.1, s__Oxalobacter sp023449275, 95.0, 78.56, 0.002; GCA_900760095.1, s__Oxalobacter sp900760095, 95.0, 78.56, 0.001; GCA_905202055.1, s__Oxalobacter sp905202055, 95.0, 77.38, 0.017; GCA_934401755.1, s__Oxalobacter sp934401755, 95.0, 75.64, 0.067; GCA_012512465.1, s__Oxalobacter sp012512465, 95.0, 75.26, 0.033; GCA_009783065.1, s__Oxalobacter sp009783065, 95.0, 74.6, 0.017; GCA_018384065.1, s__Oxalobacter sp018384065, 95.0, 74.6, 0.002; GCA_934277985.1, s__Oxalobacter sp934277985, 95.0, 74.57, 0.017; GCA_023409175.1, s__Oxalobacter sp023409175, 95.0, 74.57, 0.003; GCA_934270705.1, s__Oxalobacter sp934270705, 95.0, 74.57, 0.002; GCA_016291665.1, s__Oxalobacter sp016291665, 95.0, 74.52, 0.003; GCF_002127965.1, s__Oxalobacter formigenes, 95.0, 74.49, 0.002; GCA_023667225.1, s__Oxalobacter formigenes_C, 95.0, 74.45, 0.017; GCA_023664945.1, s__Oxalobacter sp023664945, 95.0, 74.44, 0.017; GCA_019424645.1, s__Oxalobacter formigenes_D, 95.0, 74.41, 0.001	47.01	11
L1HJB1800358-GF09OOE_2_bin.77	d__Bacteria;p__Cyanobacteriota;c__Vampirovibrionia;o__Gastranaerophilales;f__Gastranaerophilaceae;g__UBA6984;s__	N/A	N/A	N/A	N/A	N/A	GCA_934717745.1	d__Bacteria;p__Cyanobacteriota;c__Vampirovibrionia;o__Gastranaerophilales;f__Gastranaerophilaceae;g__UBA6984;s__UBA6984 sp934717745	81.63	0.768	d__Bacteria;p__Cyanobacteriota;c__Vampirovibrionia;o__Gastranaerophilales;f__Gastranaerophilaceae;g__UBA6984;s__	taxonomic classification defined by topology and ANI	classification based on placement in class-level tree	GCA_934728585.1, s__UBA6984 sp934728585, 95.0, 80.7, 0.59; GCA_934699705.1, s__UBA6984 sp934699705, 95.0, 79.91, 0.583; GCA_900550295.1, s__UBA6984 sp900550295, 95.0, 79.83, 0.499; GCA_003258725.1, s__UBA6984 sp003258725, 95.0, 79.73, 0.588; GCA_017512405.1, s__UBA6984 sp017512405, 95.0, 79.62, 0.499; GCA_905235155.1, s__UBA6984 sp905235155, 95.0, 79.27, 0.606; GCA_002369055.1, s__UBA6984 sp002369055, 95.0, 79.26, 0.42; GCA_002450015.1, s__UBA6984 sp002450015, 95.0, 79.01, 0.455; GCA_934726055.1, s__UBA6984 sp934726055, 95.0, 78.84, 0.496; GCA_017405375.1, s__UBA6984 sp017405375, 95.0, 78.56, 0.318; GCA_905236205.1, s__UBA6984 sp905236205, 95.0, 78.51, 0.494; GCA_902776035.1, s__UBA6984 sp900321735, 95.0, 77.35, 0.318	82.78	11
L1HJB1800358-GF09OOE_2_bin.80	d__Bacteria;p__Bacillota_A;c__Clostridia;o__Lachnospirales;f__Lachnospiraceae;g__Blautia_A;s__	N/A	N/A	N/A	N/A	N/A	N/A	N/A	N/A	N/A	d__Bacteria;p__Bacillota_A;c__Clostridia;o__Lachnospirales;f__Lachnospiraceae;g__Blautia_A;s__	ANI	classification based on placement in class-level tree	GCA_025148125.1, s__Blautia_A wexlerae, 95.0, 79.07, 0.196; GCF_009707925.1, s__Blautia_A luti, 95.0, 78.98, 0.19; GCF_018919065.1, s__Blautia_A sp018919065, 95.0, 78.97, 0.178; GCF_003471165.1, s__Blautia_A sp003471165, 95.0, 78.9, 0.196; GCF_003477525.1, s__Blautia_A sp003477525, 95.0, 78.87, 0.21; GCF_013300825.1, s__Blautia_A wexlerae_B, 95.0, 78.85, 0.198; GCF_018918125.1, s__Blautia_A sp018918125, 95.0, 78.8, 0.167; GCA_000285855.2, s__Blautia_A sp000285855, 95.0, 78.65, 0.196; GCA_025147765.1, s__Blautia_A obeum, 95.0, 78.6, 0.177; GCF_003461245.1, s__Blautia_A sp000436615, 95.0, 78.6, 0.163; GCA_900541345.1, s__Blautia_A sp900541345, 95.0, 78.55, 0.207; GCA_934424575.1, s__Blautia_A sp934424575, 95.0, 78.46, 0.192; GCF_009883055.1, s__Blautia_A sp900548245, 95.0, 78.45, 0.19; GCA_934372025.1, s__Blautia_A sp934372025, 95.0, 78.37, 0.227; GCA_900549015.1, s__Blautia_A sp900549015, 95.0, 78.34, 0.239; GCA_900316115.1, s__Blautia_A sp900316115, 95.0, 78.26, 0.197; GCA_019416265.1, s__Blautia_A sp019416265, 95.0, 78.24, 0.183; GCF_014297355.1, s__Blautia_A intestinalis, 95.0, 78.24, 0.163; GCF_020537505.1, s__Blautia_A sp905206915, 95.0, 78.2, 0.154; GCF_020554845.1, s__Blautia_A faecis, 95.0, 78.17, 0.163; GCA_900066355.1, s__Blautia_A sp900066355, 95.0, 78.17, 0.169; GCF_003460605.1, s__Blautia_A sp900066145, 95.0, 78.14, 0.154; GCF_900120195.1, s__Blautia_A sp900120195, 95.0, 78.14, 0.182; GCA_900541985.1, s__Blautia_A sp900541985, 95.0, 78.13, 0.182; GCA_900551465.1, s__Blautia_A sp900551465, 95.0, 78.11, 0.18; GCA_900751995.1, s__Blautia_A sp900751995, 95.0, 78.09, 0.194; GCA_900764225.1, s__Blautia_A sp900764225, 95.0, 78.08, 0.194; GCA_900763175.1, s__Blautia_A sp900763175, 95.0, 78.03, 0.173; GCA_934359835.1, s__Blautia_A sp934359835, 95.0, 78.02, 0.168; GCF_003474435.1, s__Blautia_A sp003474435, 95.0, 78.02, 0.179; GCA_934378195.1, s__Blautia_A sp934378195, 95.0, 77.98, 0.198; GCA_900540785.1, s__Blautia_A sp900540785, 95.0, 77.98, 0.204; GCF_003461955.1, s__Blautia_A sp900066335, 95.0, 77.97, 0.166; GCA_934437695.1, s__Blautia_A sp934437695, 95.0, 77.95, 0.293; GCA_934394545.1, s__Blautia_A sp934394545, 95.0, 77.93, 0.153; GCA_934364795.1, s__Blautia_A sp934364795, 95.0, 77.91, 0.182; GCA_021772055.1, s__Blautia_A sp021772055, 95.0, 77.91, 0.143; GCA_018064695.1, s__Blautia_A sp018064695, 95.0, 77.91, 0.145; GCF_024622975.1, s__Blautia_A caecimuris, 95.0, 77.9, 0.163; GCF_001487165.1, s__Blautia_A massiliensis, 95.0, 77.89, 0.177; GCF_013304825.1, s__Blautia_A schinkii, 95.0, 77.88, 0.19; GCF_013304735.1, s__Blautia_A sp900066205, 95.0, 77.86, 0.169; GCA_021771755.1, s__Blautia_A sp021771755, 95.0, 77.84, 0.151; GCA_022764275.1, s__Blautia_A sp022764275, 95.0, 77.83, 0.211; GCA_934371575.1, s__Blautia_A sp934371575, 95.0, 77.83, 0.162; GCA_934426285.1, s__Blautia_A sp934426285, 95.0, 77.81, 0.198; GCA_934371915.1, s__Blautia_A sp934371915, 95.0, 77.79, 0.186; GCA_900551075.1, s__Blautia_A sp900551075, 95.0, 77.78, 0.149; GCA_022770365.1, s__Blautia_A sp022770365, 95.0, 77.77, 0.163; GCA_000702025.1, s__Blautia_A schinkii_A, 95.0, 77.77, 0.131; GCA_905209435.1, s__Blautia_A sp905209435, 95.0, 77.75, 0.164; GCA_945864225.1, s__Blautia_A sp945864225, 95.0, 77.74, 0.161; GCA_900553515.1, s__Blautia_A sp900553515, 95.0, 77.71, 0.173; GCA_944380045.1, s__Blautia_A sp944380045, 95.0, 77.69, 0.133; GCA_934409175.1, s__Blautia_A sp934409175, 95.0, 77.67, 0.189; GCA_022769545.1, s__Blautia_A sp022769545, 95.0, 77.63, 0.148; GCA_934373235.1, s__Blautia_A sp934373235, 95.0, 77.55, 0.186; GCA_900551715.1, s__Blautia_A sp900551715, 95.0, 77.55, 0.193; GCF_013304385.1, s__Blautia_A sp900066505, 95.0, 77.51, 0.157; GCA_934402155.1, s__Blautia_A sp934402155, 95.0, 77.5, 0.241; GCA_021443885.1, s__Blautia_A sp021443885, 95.0, 77.5, 0.113; GCA_019113745.1, s__Blautia_A intestinavium, 95.0, 77.49, 0.11; GCF_002159835.1, s__Blautia_A avistercoris, 95.0, 77.49, 0.072; GCA_945872375.1, s__Blautia_A sp945872375, 95.0, 77.48, 0.19; GCA_934394595.1, s__Blautia_A sp934394595, 95.0, 77.43, 0.156; GCA_019116385.1, s__Blautia_A faecigallinarum, 95.0, 77.38, 0.119; GCA_019118425.1, s__Blautia_A faecavium, 95.0, 77.37, 0.121; GCA_900547615.1, s__Blautia_A sp900547615, 95.0, 77.29, 0.192; GCA_934358405.1, s__Blautia_A sp934358405, 95.0, 77.23, 0.188; GCA_934408705.1, s__Blautia_A sp934408705, 95.0, 77.14, 0.158; GCA_019119235.1, s__Blautia_A excrementigallinarum, 95.0, 77.08, 0.113; GCA_017463155.1, s__Blautia_A sp017463155, 95.0, 77.03, 0.038; GCA_019118645.1, s__Blautia_A excrementipullorum, 95.0, 76.95, 0.084; GCA_019112635.1, s__Blautia_A intestinigallinarum, 95.0, 76.95, 0.09; GCA_019120475.1, s__Blautia_A intestinipullorum, 95.0, 76.92, 0.119; GCA_900542045.1, s__Blautia_A gallistercoris, 95.0, 76.9, 0.07; GCA_019115125.1, s__Blautia_A faecipullorum, 95.0, 76.87, 0.096; GCF_000157975.1, s__Blautia_A hydrogenotrophica, 95.0, 76.85, 0.058; GCA_902803215.1, s__Blautia_A sp902803215, 95.0, 76.54, 0.042; GCA_017515325.1, s__Blautia_A sp017515325, 95.0, 76.51, 0.03; GCA_017459635.1, s__Blautia_A sp017459635, 95.0, 76.5, 0.039; GCA_017475035.1, s__Blautia_A sp017475035, 95.0, 76.45, 0.023; GCA_021203365.1, s__Blautia_A sp021203365, 95.0, 76.28, 0.049; GCA_017420455.1, s__Blautia_A sp017420455, 95.0, 76.26, 0.036; GCA_902783305.1, s__Blautia_A sp902783305, 95.0, 76.24, 0.029; GCA_902782975.1, s__Blautia_A sp902782975, 95.0, 76.02, 0.036; GCA_017515945.1, s__Blautia_A sp017515945, 95.0, 75.81, 0.03	90.67	11
L1HJB1800358-GF09OOE_2_bin.86	d__Bacteria;p__Bacillota_A;c__Clostridia;o__Lachnospirales;f__Lachnospiraceae;g__UMGS2037;s__UMGS2037 sp945643825	GCA_945643825.1	95	d__Bacteria;p__Bacillota_A;c__Clostridia;o__Lachnospirales;f__Lachnospiraceae;g__UMGS2037;s__UMGS2037 sp945643825	95.63	0.617	GCA_945643825.1	d__Bacteria;p__Bacillota_A;c__Clostridia;o__Lachnospirales;f__Lachnospiraceae;g__UMGS2037;s__UMGS2037 sp945643825	95.63	0.617	d__Bacteria;p__Bacillota_A;c__Clostridia;o__Lachnospirales;f__Lachnospiraceae;g__UMGS2037;s__	taxonomic classification defined by topology and ANI	topological placement and ANI have congruent species assignments	GCA_900557385.1, s__UMGS2037 sp900557385, 95.0, 80.3, 0.062; GCA_934371505.1, s__UMGS2037 sp934371505, 95.0, 77.18, 0.111; GCA_934402515.1, s__UMGS2037 sp934402515, 95.0, 75.57, 0.074	26.61	11
L1HJB1800358-GF09OOE_2_bin.88	d__Bacteria;p__Bacillota_A;c__Clostridia;o__Lachnospirales;f__Lachnospiraceae;g__UBA3766;s__	N/A	N/A	N/A	N/A	N/A	GCA_017622505.1	d__Bacteria;p__Bacillota_A;c__Clostridia;o__Lachnospirales;f__Lachnospiraceae;g__UBA3766;s__UBA3766 sp017622505	94.76	0.841	d__Bacteria;p__Bacillota_A;c__Clostridia;o__Lachnospirales;f__Lachnospiraceae;g__UBA3766;s__	taxonomic classification defined by topology and ANI	classification based on placement in class-level tree	GCA_017473115.1, s__UBA3766 sp017473115, 95.0, 83.61, 0.682; GCA_017624855.1, s__UBA3766 sp017624855, 95.0, 82.86, 0.511; GCA_015057025.1, s__UBA3766 sp015057025, 95.0, 81.56, 0.773; GCA_017473905.1, s__UBA3766 sp017473905, 95.0, 78.87, 0.182; GCA_900769175.1, s__UBA3766 sp900769175, 95.0, 78.77, 0.102; GCA_015056945.1, s__UBA3766 sp015056945, 95.0, 78.39, 0.193; GCA_902790275.1, s__UBA3766 sp902790275, 95.0, 78.35, 0.034; GCA_017618075.1, s__UBA3766 sp017618075, 95.0, 78.0, 0.045; GCA_002393735.1, s__UBA3766 sp002393735, 95.0, 77.88, 0.08; GCA_024698715.1, s__UBA3766 sp024698715, 95.0, 77.76, 0.023; GCA_016285575.1, s__UBA3766 sp016285575, 95.0, 77.7, 0.08; GCA_902765365.1, s__UBA3766 sp902765365, 95.0, 77.65, 0.057; GCA_017518735.1, s__UBA3766 sp017518735, 95.0, 77.41, 0.091; GCA_017538995.1, s__UBA3766 sp017538995, 95.0, 77.4, 0.057; GCA_900100245.1, s__UBA3766 sp900100245, 95.0, 77.39, 0.08; GCA_024403285.1, s__UBA3766 sp024403285, 95.0, 77.33, 0.091; GCA_024684055.1, s__UBA3766 sp024684055, 95.0, 77.27, 0.068; GCA_902782715.1, s__UBA3766 sp902782715, 95.0, 77.18, 0.034; GCA_902789665.1, s__UBA3766 sp902789665, 95.0, 76.99, 0.102; GCA_024403275.1, s__UBA3766 sp024403275, 95.0, 76.98, 0.091; GCA_900313265.1, s__UBA3766 sp900313265, 95.0, 76.95, 0.068; GCA_016284175.1, s__UBA3766 sp016284175, 95.0, 76.62, 0.057; GCA_902789265.1, s__UBA3766 sp902789265, 95.0, 76.61, 0.08; GCA_017613435.1, s__UBA3766 sp017613435, 95.0, 76.58, 0.045; GCA_024681795.1, s__UBA3766 sp024681795, 95.0, 76.47, 0.068; GCA_002368665.1, s__UBA3766 sp002368665, 95.0, 76.37, 0.114; GCA_902803015.1, s__UBA3766 sp902803015, 95.0, 76.25, 0.045; GCA_002494135.1, s__UBA3766 sp002494135, 95.0, 76.15, 0.091; GCA_002369155.1, s__UBA3766 sp002369155, 95.0, 75.9, 0.045; GCA_017962225.1, s__UBA3766 sp017962225, 95.0, 75.79, 0.045; GCA_902783455.1, s__UBA3766 sp902783455, 95.0, 75.43, 0.034	46.08	11
L1HJB1800358-GF09OOE_2_bin.99	d__Bacteria;p__Cyanobacteriota;c__Vampirovibrionia;o__Gastranaerophilales;f__Gastranaerophilaceae;g__CAG-196;s__	N/A	N/A	N/A	N/A	N/A	N/A	N/A	N/A	N/A	d__Bacteria;p__Cyanobacteriota;c__Vampirovibrionia;o__Gastranaerophilales;f__Gastranaerophilaceae;g__CAG-196;s__	ANI	classification based on placement in class-level tree	GCA_934754515.1, s__CAG-196 sp934754515, 95.0, 79.04, 0.46; GCA_900553895.1, s__CAG-196 sp900553895, 95.0, 79.01, 0.421; GCA_934747335.1, s__CAG-196 sp934747335, 95.0, 78.96, 0.415; GCA_934754775.1, s__CAG-196 sp934754775, 95.0, 78.95, 0.372; GCA_934757255.1, s__CAG-196 sp934757255, 95.0, 78.95, 0.388; GCA_934747325.1, s__CAG-196 sp934747325, 95.0, 78.94, 0.426; GCA_934757245.1, s__CAG-196 sp934757245, 95.0, 78.87, 0.429; GCA_932182025.1, s__CAG-196 sp932182025, 95.0, 78.78, 0.335; GCA_934757275.1, s__CAG-196 sp934757275, 95.0, 78.65, 0.378; GCA_023662705.1, s__CAG-196 sp023662705, 95.0, 78.61, 0.317; GCA_934777245.1, s__CAG-196 sp934777245, 95.0, 78.54, 0.387; GCA_934757155.1, s__CAG-196 sp934757155, 95.0, 78.5, 0.294; GCA_934754425.1, s__CAG-196 sp934754425, 95.0, 78.49, 0.365; GCA_900549855.1, s__CAG-196 sp900549855, 95.0, 78.47, 0.368; GCA_944322845.1, s__CAG-196 sp944322845, 95.0, 78.34, 0.326; GCA_910579975.1, s__CAG-196 sp910579975, 95.0, 78.31, 0.342; GCA_934773085.1, s__CAG-196 sp934773085, 95.0, 78.3, 0.338; GCA_015152465.1, s__CAG-196 sp015152465, 95.0, 78.26, 0.24; GCA_900552525.1, s__CAG-196 sp002102975, 95.0, 78.26, 0.342; GCA_944323165.1, s__CAG-196 sp944323165, 95.0, 78.14, 0.341; GCA_015152525.1, s__CAG-196 sp015152525, 95.0, 78.12, 0.27; GCA_934754735.1, s__CAG-196 sp934754735, 95.0, 78.12, 0.399; GCA_944323255.1, s__CAG-196 sp944323255, 95.0, 78.07, 0.337; GCA_944324215.1, s__CAG-196 sp944324215, 95.0, 78.06, 0.299; GCA_944325785.1, s__CAG-196 sp944325785, 95.0, 78.06, 0.375; GCA_944326455.1, s__CAG-196 sp944326455, 95.0, 78.05, 0.276; GCA_902797965.1, s__CAG-196 sp902797965, 95.0, 78.04, 0.26; GCA_944325535.1, s__CAG-196 sp944325535, 95.0, 77.96, 0.325; GCA_944323265.1, s__CAG-196 sp944323265, 95.0, 77.96, 0.339; GCA_944325545.1, s__CAG-196 sp944325545, 95.0, 77.93, 0.351; GCA_944324435.1, s__CAG-196 sp944324435, 95.0, 77.9, 0.342; GCA_944324185.1, s__CAG-196 sp944324185, 95.0, 77.88, 0.341; GCA_902763805.1, s__CAG-196 sp902763805, 95.0, 77.87, 0.262; GCA_902779645.1, s__CAG-196 sp902779645, 95.0, 77.86, 0.267; GCA_902788575.1, s__CAG-196 sp902788575, 95.0, 77.85, 0.287; GCA_017629215.1, s__CAG-196 sp017629215, 95.0, 77.84, 0.221; GCA_017395765.1, s__CAG-196 sp017395765, 95.0, 77.82, 0.227; GCA_944323985.1, s__CAG-196 sp944323985, 95.0, 77.81, 0.331; GCA_944322625.1, s__CAG-196 sp944322625, 95.0, 77.8, 0.322; GCA_944323615.1, s__CAG-196 sp944323615, 95.0, 77.8, 0.25; GCA_944325515.1, s__CAG-196 sp944325515, 95.0, 77.78, 0.339; GCA_902777605.1, s__CAG-196 sp902777605, 95.0, 77.77, 0.281; GCA_017482685.1, s__CAG-196 sp017482685, 95.0, 77.71, 0.245; GCA_944324255.1, s__CAG-196 sp944324255, 95.0, 77.69, 0.267; GCA_944322835.1, s__CAG-196 sp944322835, 95.0, 77.64, 0.32; GCA_900321205.1, s__CAG-196 sp900321205, 95.0, 77.64, 0.274; GCA_016280955.1, s__CAG-196 sp016280955, 95.0, 77.64, 0.203; GCA_902760905.1, s__CAG-196 sp902760905, 95.0, 77.63, 0.215; GCA_944323665.1, s__CAG-196 sp944323665, 95.0, 77.61, 0.263; GCA_944325815.1, s__CAG-196 sp944325815, 95.0, 77.61, 0.347; GCA_944323495.1, s__CAG-196 sp944323495, 95.0, 77.6, 0.341; GCA_902775025.1, s__CAG-196 sp902775025, 95.0, 77.59, 0.271; GCA_944326125.1, s__CAG-196 sp944326125, 95.0, 77.56, 0.266; GCA_944323435.1, s__CAG-196 sp944323435, 95.0, 77.56, 0.32; GCA_944323705.1, s__CAG-196 sp944323705, 95.0, 77.54, 0.292; GCA_944323325.1, s__CAG-196 sp944323325, 95.0, 77.52, 0.328; GCA_944322555.1, s__CAG-196 sp944322555, 95.0, 77.47, 0.309; GCA_944324205.1, s__CAG-196 sp944324205, 95.0, 77.45, 0.361; GCA_902780525.1, s__CAG-196 sp902780525, 95.0, 77.41, 0.26; GCA_944324195.1, s__CAG-196 sp944324195, 95.0, 77.39, 0.279; GCA_934754655.1, s__CAG-196 sp934754655, 95.0, 77.36, 0.25; GCA_944323405.1, s__CAG-196 sp944323405, 95.0, 77.32, 0.321; GCA_024408855.1, s__CAG-196 sp024408855, 95.0, 77.31, 0.172; GCA_944326495.1, s__CAG-196 sp944326495, 95.0, 77.3, 0.349; GCA_944325825.1, s__CAG-196 sp944325825, 95.0, 77.29, 0.248; GCA_902798645.1, s__CAG-196 sp902798645, 95.0, 77.24, 0.262; GCA_902803165.1, s__CAG-196 sp902803165, 95.0, 77.23, 0.208; GCA_002309875.1, s__CAG-196 sp002309875, 95.0, 77.19, 0.21; GCA_024408905.1, s__CAG-196 sp024408905, 95.0, 77.14, 0.276; GCA_945487905.1, s__CAG-196 sp945487905, 95.0, 77.14, 0.242; GCA_016287985.1, s__CAG-196 sp016287985, 95.0, 77.08, 0.211; GCA_902797575.1, s__CAG-196 sp902797575, 95.0, 77.07, 0.224; GCA_902782905.1, s__CAG-196 sp902782905, 95.0, 77.01, 0.219; GCA_905236055.1, s__CAG-196 sp905236055, 95.0, 77.0, 0.192; GCA_017541565.1, s__CAG-196 sp017541565, 95.0, 76.99, 0.206; GCA_017480425.1, s__CAG-196 sp017480425, 95.0, 76.99, 0.273; GCA_902796585.1, s__CAG-196 sp902796585, 95.0, 76.91, 0.241; GCA_905236775.1, s__CAG-196 sp905236775, 95.0, 76.9, 0.21; GCA_902802935.1, s__CAG-196 sp902802935, 95.0, 76.72, 0.261; GCA_905236505.1, s__CAG-196 sp905236505, 95.0, 76.69, 0.229; GCA_024408765.1, s__CAG-196 sp024408765, 95.0, 76.53, 0.234	95.03	11
L1HJB1800359-GF09OOE_3_bin.107	d__Bacteria;p__Bacillota;c__Bacilli;o__RF39;f__UBA660;g__HGM10857;s__	N/A	N/A	N/A	N/A	N/A	GCA_934168005.1	d__Bacteria;p__Bacillota;c__Bacilli;o__RF39;f__UBA660;g__HGM10857;s__HGM10857 sp934168005	79.39	0.512	d__Bacteria;p__Bacillota;c__Bacilli;o__RF39;f__UBA660;g__HGM10857;s__	taxonomic classification defined by topology and ANI	classification based on placement in class-level tree	GCA_910578745.1, s__HGM10857 sp910578745, 95.0, 78.33, 0.351; GCA_900752905.1, s__HGM10857 sp900557305, 95.0, 77.44, 0.252	84.95	11
L1HJB1800359-GF09OOE_3_bin.112	d__Bacteria;p__Bacillota;c__Bacilli;o__RF39;f__UBA660;g__RUG11241;s__	N/A	N/A	N/A	N/A	N/A	GCA_934162285.1	d__Bacteria;p__Bacillota;c__Bacilli;o__RF39;f__UBA660;g__RUG11241;s__RUG11241 sp934162285	80.17	0.411	d__Bacteria;p__Bacillota;c__Bacilli;o__RF39;f__UBA660;g__RUG11241;s__	taxonomic classification defined by topology and ANI	classification based on placement in class-level tree	GCA_902767245.1, s__RUG11241 sp902767245, 95.0, 78.5, 0.418	84.17	11
L1HJB1800359-GF09OOE_3_bin.12	d__Bacteria;p__Bacillota_A;c__Clostridia;o__Oscillospirales;f__Acutalibacteraceae;g__UBA737;s__	N/A	N/A	N/A	N/A	N/A	GCA_017434895.1	d__Bacteria;p__Bacillota_A;c__Clostridia;o__Oscillospirales;f__Acutalibacteraceae;g__UBA737;s__UBA737 sp017434895	79.71	0.545	d__Bacteria;p__Bacillota_A;c__Clostridia;o__Oscillospirales;f__Acutalibacteraceae;g__UBA737;s__	taxonomic classification defined by topology and ANI	classification based on placement in class-level tree	GCA_017624675.1, s__UBA737 sp017624675, 95.0, 80.26, 0.4; GCA_900754145.1, s__UBA737 sp900754145, 95.0, 79.96, 0.21; GCA_900547445.1, s__UBA737 sp900547445, 95.0, 79.78, 0.197; GCA_015066445.1, s__UBA737 sp015066445, 95.0, 78.51, 0.234; GCA_905211675.1, s__UBA737 sp905211675, 95.0, 78.5, 0.154; GCA_945875045.1, s__UBA737 sp945875045, 95.0, 78.49, 0.189; GCA_944384855.1, s__UBA737 sp944384855, 95.0, 78.41, 0.127; GCA_902762875.1, s__UBA737 sp902762875, 95.0, 78.33, 0.221; GCA_017939855.1, s__UBA737 sp017939855, 95.0, 78.31, 0.132; GCA_017516445.1, s__UBA737 sp017516445, 95.0, 78.12, 0.243; GCA_017537365.1, s__UBA737 sp017537365, 95.0, 78.1, 0.19; GCA_016302625.1, s__UBA737 sp016302625, 95.0, 78.04, 0.135; GCA_017481865.1, s__UBA737 sp017481865, 95.0, 77.97, 0.274; GCA_017472575.1, s__UBA737 sp017472575, 95.0, 77.83, 0.182; GCA_900769375.1, s__UBA737 sp900769375, 95.0, 77.8, 0.111; GCA_017615405.1, s__UBA737 sp017615405, 95.0, 77.78, 0.063; GCA_015065725.1, s__UBA737 sp015065725, 95.0, 77.75, 0.181; GCA_015065685.1, s__UBA737 sp015065685, 95.0, 77.72, 0.205; GCA_017439585.1, s__UBA737 sp017439585, 95.0, 77.6, 0.205; GCA_015066095.1, s__UBA737 sp015066095, 95.0, 77.6, 0.228; GCA_017442225.1, s__UBA737 sp017442225, 95.0, 77.59, 0.138; GCA_017403265.1, s__UBA737 sp017403265, 95.0, 77.56, 0.174; GCA_904501875.1, s__UBA737 sp904501875, 95.0, 77.55, 0.253; GCA_900768035.1, s__UBA737 sp900768035, 95.0, 77.52, 0.227; GCA_017507805.1, s__UBA737 sp017507805, 95.0, 77.51, 0.169; GCA_904502215.1, s__UBA737 sp904502215, 95.0, 77.51, 0.259; GCA_017503305.1, s__UBA737 sp017503305, 95.0, 77.47, 0.165; GCA_017403065.1, s__UBA737 sp017403065, 95.0, 77.46, 0.276; GCA_017502965.1, s__UBA737 sp017502965, 95.0, 77.41, 0.202; GCA_017622555.1, s__UBA737 sp017622555, 95.0, 77.4, 0.188; GCA_944376655.1, s__UBA737 sp944376655, 95.0, 77.36, 0.087; GCA_934445035.1, s__UBA737 sp934445035, 95.0, 77.32, 0.071; GCA_944380885.1, s__UBA737 sp944380885, 95.0, 77.31, 0.087; GCA_934446475.1, s__UBA737 sp934446475, 95.0, 77.31, 0.095; GCA_017549905.1, s__UBA737 sp017549905, 95.0, 77.29, 0.255; GCA_017549565.1, s__UBA737 sp017549565, 95.0, 77.29, 0.192; GCA_017516965.1, s__UBA737 sp017516965, 95.0, 77.27, 0.121; GCA_017416285.1, s__UBA737 sp017416285, 95.0, 77.27, 0.148; GCA_017537245.1, s__UBA737 sp017537245, 95.0, 77.25, 0.07; GCA_017390725.1, s__UBA737 sp017390725, 95.0, 77.25, 0.22; GCA_900549755.1, s__UBA737 sp900549755, 95.0, 77.24, 0.121; GCA_934486705.1, s__UBA737 sp934486705, 95.0, 77.23, 0.109; GCA_015066515.1, s__UBA737 sp015066515, 95.0, 77.23, 0.113; GCA_017391425.1, s__UBA737 sp017391425, 95.0, 77.17, 0.18; GCA_934454845.1, s__UBA737 sp934454845, 95.0, 77.17, 0.086; GCA_944384845.1, s__UBA737 sp944384845, 95.0, 77.15, 0.069; GCA_002315765.1, s__UBA737 sp002315765, 95.0, 77.15, 0.086; GCA_017513195.1, s__UBA737 sp017513195, 95.0, 77.12, 0.12; GCA_015066005.1, s__UBA737 sp015066005, 95.0, 77.1, 0.167; GCA_900547305.1, s__UBA737 sp900547305, 95.0, 77.1, 0.117; GCA_024404195.1, s__UBA737 sp024404195, 95.0, 77.09, 0.182; GCA_934466515.1, s__UBA737 sp934466515, 95.0, 77.08, 0.11; GCA_002315685.1, s__UBA737 sp002315685, 95.0, 77.08, 0.184; GCA_900543215.1, s__UBA737 sp900543215, 95.0, 77.06, 0.135; GCA_017466905.1, s__UBA737 sp017466905, 95.0, 77.06, 0.125; GCA_905193585.1, s__UBA737 sp905193585, 95.0, 77.04, 0.128; GCA_017437005.1, s__UBA737 sp017437005, 95.0, 77.03, 0.1; GCA_017465085.1, s__UBA737 sp017465085, 95.0, 77.01, 0.163; GCA_016287385.1, s__UBA737 sp016287385, 95.0, 77.01, 0.053; GCA_015065645.1, s__UBA737 sp015065645, 95.0, 76.98, 0.141; GCA_017524165.1, s__UBA737 sp017524165, 95.0, 76.95, 0.06; GCA_902802375.1, s__UBA737 sp902802375, 95.0, 76.95, 0.104; GCA_934486755.1, s__UBA737 sp934486755, 95.0, 76.93, 0.103; GCA_934477125.1, s__UBA737 sp934477125, 95.0, 76.93, 0.081; GCA_017623315.1, s__UBA737 sp017623315, 95.0, 76.89, 0.153; GCA_015066165.1, s__UBA737 sp015066165, 95.0, 76.88, 0.137; GCA_002431945.1, s__UBA737 sp002431945, 95.0, 76.87, 0.12; GCA_017537195.1, s__UBA737 sp017537195, 95.0, 76.86, 0.219; GCA_002451855.1, s__UBA737 sp002451855, 95.0, 76.83, 0.101; GCA_934454655.1, s__UBA737 sp934454655, 95.0, 76.83, 0.136; GCA_900549055.1, s__UBA737 sp900549055, 95.0, 76.81, 0.094; GCA_024404145.1, s__UBA737 sp024404145, 95.0, 76.77, 0.124; GCA_900554525.1, s__UBA737 sp900554525, 95.0, 76.77, 0.077; GCA_016303035.1, s__UBA737 sp016303035, 95.0, 76.74, 0.132; GCA_017559885.1, s__UBA737 sp017559885, 95.0, 76.74, 0.077; GCA_934491515.1, s__UBA737 sp934491515, 95.0, 76.73, 0.078; GCA_934457415.1, s__UBA737 sp934457415, 95.0, 76.7, 0.079; GCA_017423885.1, s__UBA737 sp017423885, 95.0, 76.7, 0.071; GCA_900547095.1, s__UBA737 sp900547095, 95.0, 76.63, 0.081; GCA_017554125.1, s__UBA737 sp017554125, 95.0, 76.6, 0.069; GCA_017431035.1, s__UBA737 sp017431035, 95.0, 76.6, 0.074; GCA_934463035.1, s__UBA737 sp934463035, 95.0, 76.55, 0.097; GCA_017441045.1, s__UBA737 sp017441045, 95.0, 76.55, 0.079; GCA_024404325.1, s__UBA737 sp024404325, 95.0, 76.55, 0.152; GCA_934445015.1, s__UBA737 sp934445015, 95.0, 76.5, 0.067; GCA_905236975.1, s__UBA737 sp905236975, 95.0, 76.48, 0.062; GCA_002371985.1, s__UBA737 sp002371985, 95.0, 76.45, 0.074; GCA_017439845.1, s__UBA737 sp017439845, 95.0, 76.38, 0.125; GCA_002297415.1, s__UBA737 sp002297415, 95.0, 76.32, 0.087; GCA_024404125.1, s__UBA737 sp024404125, 95.0, 76.32, 0.121; GCA_002363095.1, s__UBA737 sp002363095, 95.0, 76.29, 0.065; GCA_017554405.1, s__UBA737 sp017554405, 95.0, 76.16, 0.064; GCA_017529165.1, s__UBA737 sp017529165, 95.0, 76.15, 0.083; GCA_024404235.1, s__UBA737 sp024404235, 95.0, 76.14, 0.058; GCA_902766755.1, s__UBA737 sp902766755, 95.0, 76.13, 0.088; GCA_017618135.1, s__UBA737 sp017618135, 95.0, 76.06, 0.081; GCA_902766855.1, s__UBA737 sp902766855, 95.0, 76.04, 0.069; GCA_902796165.1, s__UBA737 sp902796165, 95.0, 75.99, 0.122	95.89	11
L1HJB1800359-GF09OOE_3_bin.126	d__Bacteria;p__Bacillota_A;c__Clostridia;o__Lachnospirales;f__Lachnospiraceae;g__;s__	N/A	N/A	N/A	N/A	N/A	N/A	N/A	N/A	N/A	d__Bacteria;p__Bacillota_A;c__Clostridia;o__Lachnospirales;f__Lachnospiraceae;g__;s__	taxonomic novelty determined using RED	classification based on placement in class-level tree	N/A	42.01	11
L1HJB1800359-GF09OOE_3_bin.13	d__Bacteria;p__Bacillota;c__Bacilli;o__Erysipelotrichales;f__Coprobacillaceae;g__Faecalibacillus;s__	N/A	N/A	N/A	N/A	N/A	N/A	N/A	N/A	N/A	d__Bacteria;p__Bacillota;c__Bacilli;o__Erysipelotrichales;f__Coprobacillaceae;g__Faecalibacillus;s__	ANI	classification based on placement in class-level tree	GCA_900544435.1, s__Faecalibacillus sp900544435, 95.0, 79.42, 0.366; GCF_003024685.1, s__Faecalibacillus intestinalis, 95.0, 79.37, 0.447; GCF_003024675.1, s__Faecalibacillus faecis, 95.0, 79.21, 0.45; GCF_003480255.1, s__Faecalibacillus sp003480255, 95.0, 78.59, 0.326; GCA_016901755.1, s__Faecalibacillus spiroforme_A, 95.0, 77.45, 0.233	60.42	11
L1HJB1800359-GF09OOE_3_bin.139	d__Bacteria;p__Bacillota;c__Bacilli;o__RF39;f__UBA660;g__CAG-1193;s__	N/A	N/A	N/A	N/A	N/A	GCA_900550145.1	d__Bacteria;p__Bacillota;c__Bacilli;o__RF39;f__UBA660;g__CAG-1193;s__CAG-1193 sp900550145	79.75	0.629	d__Bacteria;p__Bacillota;c__Bacilli;o__RF39;f__UBA660;g__CAG-1193;s__	taxonomic classification defined by topology and ANI	classification based on placement in class-level tree	GCA_000436255.1, s__CAG-1193 sp000436255, 95.0, 79.1, 0.495; GCA_017428495.1, s__CAG-1193 sp017428495, 95.0, 79.07, 0.498; GCA_944358275.1, s__CAG-1193 sp944358275, 95.0, 79.0, 0.428; GCA_944329255.1, s__CAG-1193 sp944329255, 95.0, 78.68, 0.442; GCA_902783915.1, s__CAG-1193 sp902783915, 95.0, 78.62, 0.447; GCA_934130375.1, s__CAG-1193 sp934130375, 95.0, 77.94, 0.456	71.92	11
L1HJB1800359-GF09OOE_3_bin.19	d__Bacteria;p__Bacillota_A;c__Clostridia;o__TANB77;f__CAG-465;g__CALXJE01;s__	N/A	N/A	N/A	N/A	N/A	GCA_934149365.1	d__Bacteria;p__Bacillota_A;c__Clostridia;o__TANB77;f__CAG-465;g__CALXJE01;s__CALXJE01 sp934149365	94.77	0.92	d__Bacteria;p__Bacillota_A;c__Clostridia;o__TANB77;f__CAG-465;g__CALXJE01;s__	taxonomic classification defined by topology and ANI	classification based on placement in class-level tree	GCA_944388545.1, s__CALXJE01 sp944388545, 95.0, 80.28, 0.662	77.16	11
L1HJB1800359-GF09OOE_3_bin.23	d__Bacteria;p__Bacillota_A;c__Clostridia;o__Oscillospirales;f__Acutalibacteraceae;g__CAG-557;s__	N/A	N/A	N/A	N/A	N/A	N/A	N/A	N/A	N/A	d__Bacteria;p__Bacillota_A;c__Clostridia;o__Oscillospirales;f__Acutalibacteraceae;g__CAG-557;s__	ANI	classification based on placement in class-level tree	GCA_934486635.1, s__CAG-557 sp934486635, 95.0, 79.13, 0.113; GCA_000435275.1, s__CAG-557 sp000435275, 95.0, 77.57, 0.188; GCA_934463265.1, s__CAG-557 sp934463265, 95.0, 77.28, 0.169; GCA_944384705.1, s__CAG-557 sp944384705, 95.0, 76.15, 0.138; GCA_944385105.1, s__CAG-557 sp944385105, 95.0, 75.99, 0.062; GCA_944380725.1, s__CAG-557 sp944380725, 95.0, 75.82, 0.106	72.95	11
L1HJB1800359-GF09OOE_3_bin.24	d__Bacteria;p__Bacillota_A;c__Clostridia;o__Oscillospirales;f__Oscillospiraceae;g__Limivicinus;s__	N/A	N/A	N/A	N/A	N/A	N/A	N/A	N/A	N/A	d__Bacteria;p__Bacillota_A;c__Clostridia;o__Oscillospirales;f__Oscillospiraceae;g__Limivicinus;s__	ANI	classification based on placement in class-level tree	GCA_004560305.1, s__Limivicinus sp004560305, 95.0, 78.36, 0.189; GCA_017410425.1, s__Limivicinus sp017410425, 95.0, 78.22, 0.094; GCA_003150355.1, s__Limivicinus sp003150355, 95.0, 77.99, 0.071; GCA_900754515.1, s__Limivicinus sp900754515, 95.0, 77.96, 0.085; GCA_017465025.1, s__Limivicinus sp017465025, 95.0, 77.88, 0.184; GCA_022782265.1, s__Limivicinus sp022782265, 95.0, 77.82, 0.156; GCA_934590505.1, s__Limivicinus sp934590505, 95.0, 77.75, 0.071; GCA_934565615.1, s__Limivicinus sp934565615, 95.0, 77.68, 0.075; GCA_002371675.1, s__Limivicinus sp002371675, 95.0, 77.68, 0.061; GCA_934572335.1, s__Limivicinus sp934572335, 95.0, 77.66, 0.108; GCA_002431965.1, s__Limivicinus sp002431965, 95.0, 77.65, 0.09; GCA_017398685.1, s__Limivicinus sp017398685, 95.0, 77.65, 0.222; GCA_017430985.1, s__Limivicinus sp017430985, 95.0, 77.59, 0.047; GCA_902775985.1, s__Limivicinus sp902775985, 95.0, 77.54, 0.137; GCA_902785905.1, s__Limivicinus sp902785905, 95.0, 77.52, 0.066; GCA_022787565.1, s__Limivicinus sp022787565, 95.0, 77.48, 0.16; GCA_900316205.1, s__Limivicinus sp900316205, 95.0, 77.47, 0.123; GCA_902787755.1, s__Limivicinus sp902787755, 95.0, 77.47, 0.118; GCA_018711755.1, s__Limivicinus faecipullorum, 95.0, 77.46, 0.099; GCA_902778275.1, s__Limivicinus sp902778275, 95.0, 77.45, 0.165; GCA_002315275.1, s__Limivicinus sp002315275, 95.0, 77.44, 0.014; GCA_900319635.1, s__Limivicinus sp900319635, 95.0, 77.43, 0.118; GCA_934591725.1, s__Limivicinus sp934591725, 95.0, 77.38, 0.104; GCA_017470325.1, s__Limivicinus sp017470325, 95.0, 77.35, 0.142; GCA_902765595.1, s__Limivicinus sp002350825, 95.0, 77.34, 0.113; GCA_902785115.1, s__Limivicinus sp902785115, 95.0, 77.33, 0.085; GCA_905233785.1, s__Limivicinus sp905233785, 95.0, 77.32, 0.113; GCA_944385175.1, s__Limivicinus sp944385175, 95.0, 77.3, 0.094; GCA_900549545.1, s__Limivicinus sp900549545, 95.0, 77.27, 0.104; GCA_017632775.1, s__Limivicinus sp017632775, 95.0, 77.27, 0.009; GCA_002450075.1, s__Limivicinus sp002450075, 95.0, 77.26, 0.066; GCA_902786615.1, s__Limivicinus sp902786615, 95.0, 77.25, 0.108; GCA_017458085.1, s__Limivicinus sp017458085, 95.0, 77.21, 0.132; GCA_017428565.1, s__Limivicinus sp017428565, 95.0, 77.18, 0.108; GCA_017545165.1, s__Limivicinus sp017545165, 95.0, 77.18, 0.08; GCA_017432615.1, s__Limivicinus sp017432615, 95.0, 77.17, 0.028; GCA_017627975.1, s__Limivicinus sp017627975, 95.0, 77.16, 0.075; GCA_002493305.1, s__Limivicinus sp002493305, 95.0, 77.14, 0.085; GCA_017447645.1, s__Limivicinus sp017447645, 95.0, 77.14, 0.061; GCA_024690695.1, s__Limivicinus sp024690695, 95.0, 77.13, 0.066; GCA_900547315.1, s__Limivicinus sp900547315, 95.0, 77.12, 0.057; GCA_944385125.1, s__Limivicinus sp944385125, 95.0, 77.12, 0.09; GCA_900319465.1, s__Limivicinus sp900319465, 95.0, 77.11, 0.094; GCA_900549865.1, s__Limivicinus sp900549865, 95.0, 77.08, 0.099; GCA_902801295.1, s__Limivicinus sp902801295, 95.0, 77.06, 0.09; GCA_900319835.1, s__Limivicinus sp900319835, 95.0, 77.04, 0.137; GCA_017518225.1, s__Limivicinus sp017518225, 95.0, 77.04, 0.071; GCA_905233595.1, s__Limivicinus sp905233595, 95.0, 77.04, 0.071; GCA_902778115.1, s__Limivicinus sp902778115, 95.0, 77.02, 0.099; GCA_002320035.1, s__Limivicinus sp002320035, 95.0, 77.02, 0.099; GCA_024685535.1, s__Limivicinus sp024685535, 95.0, 76.99, 0.024; GCA_900546515.1, s__Limivicinus sp900546515, 95.0, 76.96, 0.132; GCA_017552325.1, s__Limivicinus sp017552325, 95.0, 76.94, 0.071; GCA_020025675.1, s__Limivicinus sp020025675, 95.0, 76.92, 0.052; GCA_017535865.1, s__Limivicinus sp017535865, 95.0, 76.92, 0.085; GCA_017403885.1, s__Limivicinus sp017403885, 95.0, 76.91, 0.061; GCA_902795045.1, s__Limivicinus sp902795045, 95.0, 76.88, 0.127; GCA_902775355.1, s__Limivicinus sp902775355, 95.0, 76.87, 0.137; GCA_017477695.1, s__Limivicinus sp017477695, 95.0, 76.86, 0.123; GCA_017434755.1, s__Limivicinus sp017434755, 95.0, 76.86, 0.047; GCA_944387735.1, s__Limivicinus sp944387735, 95.0, 76.86, 0.061; GCA_934589325.1, s__Limivicinus sp934589325, 95.0, 76.84, 0.061; GCA_902791215.1, s__Limivicinus sp902791215, 95.0, 76.8, 0.118; GCA_900320465.1, s__Limivicinus sp900320465, 95.0, 76.79, 0.118; GCA_902778285.1, s__Limivicinus sp902778285, 95.0, 76.79, 0.146; GCA_900316255.1, s__Limivicinus sp900316255, 95.0, 76.79, 0.104; GCA_902774015.1, s__Limivicinus sp902774015, 95.0, 76.78, 0.132; GCA_020025715.1, s__Limivicinus sp020025715, 95.0, 76.78, 0.057; GCA_900321275.1, s__Limivicinus sp900321275, 95.0, 76.77, 0.127; GCA_900549645.1, s__Limivicinus sp900549645, 95.0, 76.75, 0.075; GCA_934572325.1, s__Limivicinus sp934572325, 95.0, 76.75, 0.104; GCA_900319695.1, s__Limivicinus sp900319695, 95.0, 76.73, 0.08; GCA_024691985.1, s__Limivicinus sp024691985, 95.0, 76.71, 0.075; GCA_934572355.1, s__Limivicinus sp934572355, 95.0, 76.69, 0.057; GCA_902799075.1, s__Limivicinus sp902799075, 95.0, 76.67, 0.108; GCA_934573735.1, s__Limivicinus sp934573735, 95.0, 76.64, 0.123; GCA_902761635.1, s__Limivicinus sp902761635, 95.0, 76.6, 0.137; GCA_902798545.1, s__Limivicinus sp902798545, 95.0, 76.59, 0.075; GCA_017395085.1, s__Limivicinus sp017395085, 95.0, 76.53, 0.038; GCA_900320595.1, s__Limivicinus sp900320595, 95.0, 76.52, 0.085; GCA_902790375.1, s__Limivicinus sp902790375, 95.0, 76.47, 0.123; GCA_934573855.1, s__Limivicinus sp934573855, 95.0, 76.44, 0.061; GCA_902779945.1, s__Limivicinus sp902779945, 95.0, 76.4, 0.085; GCA_902789745.1, s__Limivicinus sp902789745, 95.0, 76.37, 0.08; GCA_902793285.1, s__Limivicinus sp902793285, 95.0, 76.36, 0.099; GCA_944385705.1, s__Limivicinus sp944385705, 95.0, 76.36, 0.142; GCA_900319935.1, s__Limivicinus sp900319935, 95.0, 76.36, 0.061; GCA_017458065.1, s__Limivicinus sp017458065, 95.0, 76.36, 0.094; GCA_900549485.1, s__Limivicinus sp900549485, 95.0, 76.35, 0.061; GCA_017444665.1, s__Limivicinus sp017444665, 95.0, 76.32, 0.066; GCA_024403095.1, s__Limivicinus sp024403095, 95.0, 76.27, 0.033; GCA_902761055.1, s__Limivicinus sp902761055, 95.0, 76.26, 0.071; GCA_902766405.1, s__Limivicinus sp902766405, 95.0, 76.24, 0.038; GCA_020025655.1, s__Limivicinus sp020025655, 95.0, 76.19, 0.057; GCA_902802215.1, s__Limivicinus sp902802215, 95.0, 76.19, 0.08; GCA_017449185.1, s__Limivicinus sp017449185, 95.0, 76.05, 0.066; GCA_017469115.1, s__Limivicinus sp017469115, 95.0, 76.05, 0.047; GCA_902783825.1, s__Limivicinus sp902783825, 95.0, 76.02, 0.08; GCA_017550765.1, s__Limivicinus sp017550765, 95.0, 75.55, 0.071; GCA_900319275.1, s__Limivicinus sp900319275, 95.0, 75.43, 0.057	42.82	11
L1HJB1800359-GF09OOE_3_bin.27	d__Bacteria;p__Verrucomicrobiota;c__Lentisphaeria;o__Victivallales;f__UBA1829;g__UBA11452;s__	N/A	N/A	N/A	N/A	N/A	N/A	N/A	N/A	N/A	d__Bacteria;p__Verrucomicrobiota;c__Lentisphaeria;o__Victivallales;f__UBA1829;g__UBA11452;s__	ANI	classification based on placement in class-level tree	GCA_934661375.1, s__UBA11452 sp934661375, 95.0, 78.65, 0.105; GCA_003526375.1, s__UBA11452 sp003526375, 95.0, 78.56, 0.298; GCA_944390795.1, s__UBA11452 sp944390795, 95.0, 77.89, 0.246; GCA_019408975.1, s__UBA11452 sp019408975, 95.0, 77.77, 0.254; GCA_944391115.1, s__UBA11452 sp944391115, 95.0, 77.63, 0.237; GCA_002069785.1, s__UBA11452 sp002069785, 95.0, 76.17, 0.114; GCA_017646015.1, s__UBA11452 sp017646015, 95.0, 76.02, 0.088; GCA_015061565.1, s__UBA11452 sp015061565, 95.0, 75.97, 0.096	38.77	11
L1HJB1800359-GF09OOE_3_bin.32	d__Bacteria;p__Bacteroidota;c__Bacteroidia;o__Bacteroidales;f__UBA932;g__Egerieousia;s__	N/A	N/A	N/A	N/A	N/A	N/A	N/A	N/A	N/A	d__Bacteria;p__Bacteroidota;c__Bacteroidia;o__Bacteroidales;f__UBA932;g__Egerieousia;s__	ANI	classification based on placement in class-level tree	GCA_017961175.1, s__Egerieousia sp017961175, 95.0, 79.07, 0.005; GCA_022648545.1, s__Egerieousia sp022648545, 95.0, 78.63, 0.016; GCA_902769525.1, s__Egerieousia sp902769525, 95.0, 78.48, 0.012; GCA_017625535.1, s__Egerieousia sp017625535, 95.0, 77.98, 0.095; GCA_017556665.1, s__Egerieousia sp017556665, 95.0, 77.94, 0.217; GCA_017482565.1, s__Egerieousia sp017482565, 95.0, 77.8, 0.08; GCA_900769735.1, s__Egerieousia sp900769735, 95.0, 77.78, 0.08; GCA_902789435.1, s__Egerieousia sp002309115, 95.0, 77.69, 0.016; GCA_900316795.1, s__Egerieousia sp900316795, 95.0, 77.67, 0.01; GCA_017554305.1, s__Egerieousia sp017554305, 95.0, 77.63, 0.036; GCA_017935505.1, s__Egerieousia sp017935505, 95.0, 77.55, 0.094; GCA_015060245.1, s__Egerieousia sp015060245, 95.0, 77.54, 0.092; GCA_900544815.1, s__Egerieousia sp900544815, 95.0, 77.46, 0.092; GCA_017551215.1, s__Egerieousia sp017551215, 95.0, 77.43, 0.014; GCA_017428325.1, s__Egerieousia sp017428325, 95.0, 77.38, 0.011; GCA_017631435.1, s__Egerieousia sp017631435, 95.0, 77.35, 0.09; GCA_902780455.1, s__Egerieousia sp902780455, 95.0, 77.32, 0.012; GCA_017550655.1, s__Egerieousia sp017550655, 95.0, 77.21, 0.01; GCA_017398125.1, s__Egerieousia sp017398125, 95.0, 77.19, 0.095; GCA_016285455.1, s__Egerieousia sp016285455, 95.0, 77.17, 0.01; GCA_017380095.1, s__Egerieousia sp017380095, 95.0, 77.14, 0.094; GCA_015060445.1, s__Egerieousia sp015060445, 95.0, 77.14, 0.097; GCA_015060225.1, s__Egerieousia sp015060225, 95.0, 77.12, 0.095; GCA_900322025.1, s__Egerieousia sp900322025, 95.0, 77.0, 0.022; GCA_934717185.1, s__Egerieousia sp934717185, 95.0, 76.99, 0.101; GCA_017555925.1, s__Egerieousia sp017555925, 95.0, 76.86, 0.114; GCA_017959005.1, s__Egerieousia sp017959005, 95.0, 76.85, 0.039; GCA_944325445.1, s__Egerieousia sp944325445, 95.0, 76.75, 0.049; GCA_900769385.1, s__Egerieousia sp900769385, 95.0, 76.72, 0.076; GCA_017694275.1, s__Egerieousia excrementavium, 95.0, 76.67, 0.04; GCA_018065035.1, s__Egerieousia sp018065035, 95.0, 76.53, 0.025; GCA_004561775.1, s__Egerieousia sp004561775, 95.0, 76.52, 0.073; GCA_002372015.1, s__Egerieousia sp002372015, 95.0, 76.49, 0.017; GCA_017618115.1, s__Egerieousia sp017618115, 95.0, 76.38, 0.038; GCA_002315995.1, s__Egerieousia sp002315995, 95.0, 76.28, 0.031; GCA_017548505.1, s__Egerieousia sp017548505, 95.0, 76.23, 0.016; GCA_022647615.1, s__Egerieousia sp022647615, 95.0, 76.11, 0.052; GCA_902797115.1, s__Egerieousia sp902797115, 95.0, 76.06, 0.056; GCA_017962375.1, s__Egerieousia sp017962375, 95.0, 75.96, 0.012; GCA_902797895.1, s__Egerieousia sp902797895, 95.0, 75.66, 0.042	93.84	11
L1HJB1800359-GF09OOE_3_bin.46	d__Bacteria;p__Bacillota_A;c__Clostridia;o__Christensenellales;f__CAG-74;g__Limiplasma;s__	N/A	N/A	N/A	N/A	N/A	N/A	N/A	N/A	N/A	d__Bacteria;p__Bacillota_A;c__Clostridia;o__Christensenellales;f__CAG-74;g__Limiplasma;s__	taxonomic classification defined by topology and ANI	classification based on placement in class-level tree	GCA_017517815.1, s__Limiplasma sp017517815, 95.0, 81.9, 0.463; GCA_017938645.1, s__Limiplasma sp017938645, 95.0, 81.75, 0.438; GCA_017473345.1, s__Limiplasma sp017473345, 95.0, 81.49, 0.54; GCA_017547285.1, s__Limiplasma sp017547285, 95.0, 81.28, 0.478; GCA_016297535.1, s__Limiplasma sp016297535, 95.0, 80.68, 0.529; GCA_018710985.1, s__Limiplasma pullicola, 95.0, 80.0, 0.429; GCA_944349545.1, s__Limiplasma sp944349545, 95.0, 79.79, 0.454; GCA_900553905.1, s__Limiplasma pullistercoris, 95.0, 79.56, 0.435; GCA_015056365.1, s__Limiplasma sp015056365, 95.0, 79.46, 0.334; GCA_015056315.1, s__Limiplasma sp015056315, 95.0, 79.38, 0.338; GCA_900540045.1, s__Limiplasma merdipullorum, 95.0, 79.38, 0.403; GCA_017937655.1, s__Limiplasma sp017937655, 95.0, 79.28, 0.382; GCA_017516765.1, s__Limiplasma sp017516765, 95.0, 79.26, 0.301; GCA_015056245.1, s__Limiplasma sp015056245, 95.0, 79.25, 0.298; GCA_944333375.1, s__Limiplasma sp944333375, 95.0, 79.22, 0.44; GCA_900550955.1, s__Limiplasma sp900550955, 95.0, 79.18, 0.399; GCA_023404345.1, s__Limiplasma sp023404345, 95.0, 79.05, 0.34; GCA_017501255.1, s__Limiplasma sp017501255, 95.0, 78.96, 0.311; GCA_004556545.1, s__Limiplasma sp004556545, 95.0, 78.83, 0.275; GCA_900548145.1, s__Limiplasma sp900548145, 95.0, 78.81, 0.292; GCA_934643535.1, s__Limiplasma sp934643535, 95.0, 78.7, 0.249; GCA_022769795.1, s__Limiplasma sp022769795, 95.0, 78.69, 0.351; GCA_934621485.1, s__Limiplasma sp934621485, 95.0, 78.47, 0.285; GCA_015056145.1, s__Limiplasma sp015056145, 95.0, 78.47, 0.242; GCA_934621505.1, s__Limiplasma sp934621505, 95.0, 78.38, 0.334; GCA_018715175.1, s__Limiplasma stercoravium, 95.0, 77.96, 0.371; GCA_012517815.1, s__Limiplasma sp012517815, 95.0, 77.95, 0.212; GCA_023411375.1, s__Limiplasma sp023411375, 95.0, 77.67, 0.261; GCA_001604115.1, s__Limiplasma sp001604115, 95.0, 77.13, 0.2; GCA_023395615.1, s__Limiplasma sp023395615, 95.0, 76.92, 0.126; GCA_017881705.1, s__Limiplasma sp017881705, 95.0, 76.81, 0.152; GCA_012729115.1, s__Limiplasma sp012729115, 95.0, 76.79, 0.119; GCA_016930575.1, s__Limiplasma sp016930575, 95.0, 76.73, 0.14; GCA_023459675.1, s__Limiplasma sp023459675, 95.0, 76.65, 0.153; GCA_001604105.1, s__Limiplasma sp001604105, 95.0, 76.61, 0.085; GCA_012523405.1, s__Limiplasma sp012523405, 95.0, 76.54, 0.081; GCA_009783365.1, s__Limiplasma sp009783365, 95.0, 76.52, 0.073; GCA_021371895.1, s__Limiplasma sp021371895, 95.0, 76.48, 0.146	82.72	11
L1HJB1800359-GF09OOE_3_bin.47	d__Bacteria;p__Verrucomicrobiota;c__Kiritimatiellia;o__RFP12;f__UBA3636;g__RGIG990;s__	N/A	N/A	N/A	N/A	N/A	N/A	N/A	N/A	N/A	d__Bacteria;p__Verrucomicrobiota;c__Kiritimatiellia;o__RFP12;f__UBA3636;g__RGIG990;s__	taxonomic novelty determined using RED	classification based on placement in class-level tree	N/A	33.6	11
L1HJB1800359-GF09OOE_3_bin.53	d__Bacteria;p__Spirochaetota;c__Spirochaetia;o__Treponematales;f__Treponemataceae;g__RGIG1711;s__	N/A	N/A	N/A	N/A	N/A	GCA_017416145.1	d__Bacteria;p__Spirochaetota;c__Spirochaetia;o__Treponematales;f__Treponemataceae;g__RGIG1711;s__RGIG1711 sp017416145	89.93	0.698	d__Bacteria;p__Spirochaetota;c__Spirochaetia;o__Treponematales;f__Treponemataceae;g__RGIG1711;s__	taxonomic classification defined by topology and ANI	classification based on placement in class-level tree	GCA_018066285.1, s__RGIG1711 sp018066285, 95.0, 77.02, 0.055; GCA_024402435.1, s__RGIG1711 sp024402435, 95.0, 76.76, 0.053; GCA_024680915.1, s__RGIG1711 sp024680915, 95.0, 76.75, 0.051; GCA_024413635.1, s__RGIG1711 sp024413635, 95.0, 76.73, 0.047; GCA_017618015.1, s__RGIG1711 sp017618015, 95.0, 76.33, 0.044; GCA_024685655.1, s__RGIG1711 sp024685655, 95.0, 75.9, 0.046	87.29	11
L1HJB1800359-GF09OOE_3_bin.54	d__Bacteria;p__Verrucomicrobiota;c__Lentisphaeria;o__Victivallales;f__UBA1829;g__SIG77;s__	N/A	N/A	N/A	N/A	N/A	N/A	N/A	N/A	N/A	d__Bacteria;p__Verrucomicrobiota;c__Lentisphaeria;o__Victivallales;f__UBA1829;g__SIG77;s__	taxonomic novelty determined using RED	classification based on placement in class-level tree	N/A	39.94	11
L1HJB1800359-GF09OOE_3_bin.7	d__Bacteria;p__Bacillota_A;c__Clostridia;o__TANB77;f__CAG-465;g__CAG-465;s__	N/A	N/A	N/A	N/A	N/A	N/A	N/A	N/A	N/A	d__Bacteria;p__Bacillota_A;c__Clostridia;o__TANB77;f__CAG-465;g__CAG-465;s__	taxonomic classification defined by topology and ANI	classification based on placement in class-level tree	GCA_900554875.1, s__CAG-465 sp900554875, 95.0, 81.65, 0.557; GCA_000433755.1, s__CAG-465 sp000433755, 95.0, 81.54, 0.661; GCA_900772475.1, s__CAG-465 sp900772475, 95.0, 81.38, 0.583; GCA_944388565.1, s__CAG-465 sp944388565, 95.0, 78.17, 0.284; GCA_934132895.1, s__CAG-465 sp934132895, 95.0, 78.12, 0.325; GCA_000433335.1, s__CAG-465 sp000433335, 95.0, 77.99, 0.232; GCA_944383035.1, s__CAG-465 sp944383035, 95.0, 77.88, 0.345; GCA_934130325.1, s__CAG-465 sp934130325, 95.0, 77.86, 0.274; GCA_944388575.1, s__CAG-465 sp944388575, 95.0, 77.85, 0.265; GCA_023460235.1, s__CAG-465 sp023460235, 95.0, 77.66, 0.279; GCA_023410645.1, s__CAG-465 sp023410645, 95.0, 77.65, 0.289; GCA_017534305.1, s__CAG-465 sp017534305, 95.0, 77.61, 0.143; GCA_934162655.1, s__CAG-465 sp934162655, 95.0, 77.57, 0.256; GCA_000433135.1, s__CAG-465 sp000433135, 95.0, 77.51, 0.24; GCA_905204915.1, s__CAG-465 sp905204915, 95.0, 77.49, 0.247; GCA_944386345.1, s__CAG-465 sp944386345, 95.0, 77.45, 0.194; GCA_934169925.1, s__CAG-465 sp934169925, 95.0, 77.43, 0.298; GCA_944387385.1, s__CAG-465 sp944387385, 95.0, 77.36, 0.216; GCA_934130595.1, s__CAG-465 sp934130595, 95.0, 77.28, 0.226; GCA_944387375.1, s__CAG-465 sp944387375, 95.0, 77.25, 0.24; GCA_944388585.1, s__CAG-465 sp944388585, 95.0, 77.18, 0.235; GCA_944383015.1, s__CAG-465 sp944383015, 95.0, 77.06, 0.223; GCA_017626395.1, s__CAG-465 sp017626395, 95.0, 77.06, 0.216; GCA_944386605.1, s__CAG-465 sp944386605, 95.0, 76.95, 0.199; GCA_944386635.1, s__CAG-465 sp944386635, 95.0, 76.41, 0.162	89.26	11
L1HJB1800359-GF09OOE_3_bin.71	d__Bacteria;p__Bacillota;c__Bacilli;o__RF39;f__UBA660;g__UMGS1449;s__	N/A	N/A	N/A	N/A	N/A	N/A	N/A	N/A	N/A	d__Bacteria;p__Bacillota;c__Bacilli;o__RF39;f__UBA660;g__UMGS1449;s__	taxonomic classification defined by topology and ANI	classification based on placement in class-level tree	GCA_934087515.1, s__UMGS1449 sp934087515, 95.0, 80.58, 0.513; GCA_934101575.1, s__UMGS1449 sp934101575, 95.0, 80.42, 0.539; GCA_934102055.1, s__UMGS1449 sp934102055, 95.0, 80.11, 0.453; GCA_900551925.1, s__UMGS1449 sp900551925, 95.0, 79.43, 0.455; GCA_944350405.1, s__UMGS1449 sp944350405, 95.0, 79.26, 0.471; GCA_902797995.1, s__UMGS1449 sp902797995, 95.0, 79.1, 0.426; GCA_934097105.1, s__UMGS1449 sp934097105, 95.0, 78.38, 0.386; GCA_017438635.1, s__UMGS1449 sp017438635, 95.0, 78.3, 0.391; GCA_905235875.1, s__UMGS1449 sp905235875, 95.0, 77.3, 0.29	85.44	11
L1HJB1800359-GF09OOE_3_bin.73	d__Bacteria;p__Bacteroidota;c__Bacteroidia;o__Bacteroidales;f__Muribaculaceae;g__SFTJ01;s__	N/A	N/A	N/A	N/A	N/A	N/A	N/A	N/A	N/A	d__Bacteria;p__Bacteroidota;c__Bacteroidia;o__Bacteroidales;f__Muribaculaceae;g__SFTJ01;s__	ANI	classification based on placement in class-level tree	GCA_905210415.1, s__SFTJ01 sp905210415, 95.0, 78.9, 0.25; GCA_945612775.1, s__SFTJ01 sp945612775, 95.0, 78.52, 0.209; GCA_004557385.1, s__SFTJ01 sp004557385, 95.0, 78.24, 0.179; GCA_004563195.1, s__SFTJ01 sp004563195, 95.0, 78.18, 0.158; GCA_900769345.1, s__SFTJ01 sp900769345, 95.0, 77.98, 0.162	96.44	11
L1HJB1800359-GF09OOE_3_bin.83	d__Bacteria;p__Bacillota;c__Bacilli;o__Erysipelotrichales;f__Coprobacillaceae;g__;s__	N/A	N/A	N/A	N/A	N/A	N/A	N/A	N/A	N/A	d__Bacteria;p__Bacillota;c__Bacilli;o__Erysipelotrichales;f__Coprobacillaceae;g__;s__	taxonomic novelty determined using RED	classification based on placement in class-level tree	N/A	46.91	11
L1HJB1800359-GF09OOE_3_bin.92	d__Bacteria;p__Bacillota_A;c__Clostridia;o__Lachnospirales;f__Lachnospiraceae;g__;s__	N/A	N/A	N/A	N/A	N/A	N/A	N/A	N/A	N/A	d__Bacteria;p__Bacillota_A;c__Clostridia;o__Lachnospirales;f__Lachnospiraceae;g__;s__	taxonomic novelty determined using RED	classification based on placement in class-level tree	N/A	79.19	11
L1HJB1800360-GF09OOE_4_bin.105	d__Bacteria;p__Bacillota_A;c__Clostridia;o__Lachnospirales;f__Lachnospiraceae;g__CAKRHR01;s__	N/A	N/A	N/A	N/A	N/A	GCA_934339005.1	d__Bacteria;p__Bacillota_A;c__Clostridia;o__Lachnospirales;f__Lachnospiraceae;g__CAKRHR01;s__CAKRHR01 sp934339005	78.86	0.215	d__Bacteria;p__Bacillota_A;c__Clostridia;o__Lachnospirales;f__Lachnospiraceae;g__CAKRHR01;s__	taxonomic classification defined by topology and ANI	classification based on placement in class-level tree	GCA_022770525.1, s__CAKRHR01 sp022770525, 95.0, 78.02, 0.141	86.08	11
L1HJB1800360-GF09OOE_4_bin.106	d__Bacteria;p__Bacillota;c__Bacilli;o__ML615J-28;f__CAG-313;g__UMGS75;s__	N/A	N/A	N/A	N/A	N/A	N/A	N/A	N/A	N/A	d__Bacteria;p__Bacillota;c__Bacilli;o__ML615J-28;f__CAG-313;g__UMGS75;s__	ANI	classification based on placement in class-level tree	GCA_934133195.1, s__UMGS75 sp934133195, 95.0, 78.8, 0.282; GCA_934140285.1, s__UMGS75 sp934140285, 95.0, 78.7, 0.288; GCA_900538885.1, s__UMGS75 sp900538885, 95.0, 78.57, 0.273; GCA_900752975.1, s__UMGS75 sp900752975, 95.0, 78.51, 0.246	91.14	11
L1HJB1800360-GF09OOE_4_bin.116	d__Bacteria;p__Bacillota_A;c__Clostridia;o__Lachnospirales;f__Lachnospiraceae;g__RGIG4034;s__	N/A	N/A	N/A	N/A	N/A	GCA_017463255.1	d__Bacteria;p__Bacillota_A;c__Clostridia;o__Lachnospirales;f__Lachnospiraceae;g__RGIG4034;s__RGIG4034 sp017463255	77.51	0.194	d__Bacteria;p__Bacillota_A;c__Clostridia;o__Lachnospirales;f__Lachnospiraceae;g__RGIG4034;s__	taxonomic classification defined by topology and ANI	classification based on placement in class-level tree	GCA_016293925.1, s__RGIG4034 sp016293925, 95.0, 75.87, 0.113	34.9	11
L1HJB1800360-GF09OOE_4_bin.134	d__Bacteria;p__Verrucomicrobiota;c__Lentisphaeria;o__Victivallales;f__Victivallaceae;g__Victivallis;s__Victivallis sp900550905	GCA_022009855.1	95	d__Bacteria;p__Verrucomicrobiota;c__Lentisphaeria;o__Victivallales;f__Victivallaceae;g__Victivallis;s__Victivallis sp900550905	97.67	0.874	GCA_022009855.1	d__Bacteria;p__Verrucomicrobiota;c__Lentisphaeria;o__Victivallales;f__Victivallaceae;g__Victivallis;s__Victivallis sp900550905	97.67	0.874	d__Bacteria;p__Verrucomicrobiota;c__Lentisphaeria;o__Victivallales;f__Victivallaceae;g__Victivallis;s__	taxonomic classification defined by topology and ANI	topological placement and ANI have congruent species assignments	GCA_900551245.1, s__Victivallis sp900551245, 95.0, 88.68, 0.752; GCA_900768515.1, s__Victivallis sp900768515, 95.0, 79.1, 0.255; GCF_003096415.1, s__Victivallis vadensis, 95.0, 79.02, 0.317; GCA_944391105.1, s__Victivallis sp944391105, 95.0, 78.62, 0.229; GCA_944389935.1, s__Victivallis sp944389935, 95.0, 78.37, 0.229; GCA_944389815.1, s__Victivallis sp944389815, 95.0, 78.33, 0.229; GCF_009695545.1, s__Victivallis lenta, 95.0, 78.25, 0.265; GCA_944389895.1, s__Victivallis sp944389895, 95.0, 78.2, 0.245; GCA_900761715.1, s__Victivallis sp900761715, 95.0, 77.87, 0.132; GCA_018265615.1, s__Victivallis sp018265615, 95.0, 77.64, 0.263; GCA_017466125.1, s__Victivallis sp017466125, 95.0, 76.76, 0.083	76.86	11
L1HJB1800360-GF09OOE_4_bin.143	d__Bacteria;p__Spirochaetota;c__Spirochaetia;o__Treponematales;f__Treponemataceae;g__Treponema_D;s__Treponema_D sp022773305	GCA_022773305.1	95	d__Bacteria;p__Spirochaetota;c__Spirochaetia;o__Treponematales;f__Treponemataceae;g__Treponema_D;s__Treponema_D sp022773305	96.75	0.78	GCA_022773305.1	d__Bacteria;p__Spirochaetota;c__Spirochaetia;o__Treponematales;f__Treponemataceae;g__Treponema_D;s__Treponema_D sp022773305	96.75	0.78	d__Bacteria;p__Spirochaetota;c__Spirochaetia;o__Treponematales;f__Treponemataceae;g__Treponema_D;s__	taxonomic classification defined by topology and ANI	topological placement and ANI have congruent species assignments	GCA_945868875.1, s__Treponema_D sp945868875, 95.0, 93.68, 0.693; GCA_900769975.1, s__Treponema_D sp900769975, 95.0, 81.36, 0.425; GCA_017381365.1, s__Treponema_D sp017381365, 95.0, 80.59, 0.154; GCA_016296575.1, s__Treponema_D sp016296575, 95.0, 80.05, 0.158; GCA_018385315.1, s__Treponema_D sp018385315, 95.0, 79.06, 0.22; GCA_018385415.1, s__Treponema_D sp018385415, 95.0, 78.64, 0.122; GCA_002395155.1, s__Treponema_D sp002395155, 95.0, 78.32, 0.26; GCA_900769325.1, s__Treponema_D sp900769325, 95.0, 78.32, 0.14; GCF_900167145.1, s__Treponema_D porcinum, 95.0, 78.29, 0.094; GCA_900769985.1, s__Treponema_D sp900769985, 95.0, 78.16, 0.138; GCA_016293495.1, s__Treponema_D sp016293495, 95.0, 78.0, 0.09; GCA_022768685.1, s__Treponema_D sp022768685, 95.0, 77.97, 0.24; GCA_017470605.1, s__Treponema_D sp017470605, 95.0, 77.94, 0.198; GCA_017622055.1, s__Treponema_D sp017622055, 95.0, 77.85, 0.219; GCA_016293915.1, s__Treponema_D sp016293915, 95.0, 77.84, 0.193; GCA_017940255.1, s__Treponema_D sp017940255, 95.0, 77.68, 0.165; GCF_000421345.1, s__Treponema_D bryantii_B, 95.0, 77.64, 0.165; GCA_016297805.1, s__Treponema_D sp016297805, 95.0, 77.64, 0.234; GCA_902802305.1, s__Treponema_D sp902802305, 95.0, 77.62, 0.182; GCA_015061465.1, s__Treponema_D bryantii_D, 95.0, 77.56, 0.176; GCA_024402665.1, s__Treponema_D sp024402665, 95.0, 77.44, 0.17; GCA_016292805.1, s__Treponema_D sp016292805, 95.0, 77.42, 0.188; GCA_004554075.1, s__Treponema_D sp004554075, 95.0, 77.41, 0.149; GCF_000619925.1, s__Treponema_D sp000619925, 95.0, 77.37, 0.123; GCA_934699065.1, s__Treponema_D sp934699065, 95.0, 77.34, 0.132; GCA_017521105.1, s__Treponema_D sp017521105, 95.0, 77.32, 0.242; GCF_900113965.1, s__Treponema_D bryantii_A, 95.0, 77.31, 0.16; GCA_024693715.1, s__Treponema_D sp024693715, 95.0, 77.28, 0.137; GCA_016286535.1, s__Treponema_D sp016286535, 95.0, 77.2, 0.174; GCA_024691105.1, s__Treponema_D sp024691105, 95.0, 77.19, 0.067; GCA_017619795.1, s__Treponema_D sp017619795, 95.0, 77.19, 0.126; GCA_024402565.1, s__Treponema_D sp024402565, 95.0, 77.17, 0.108; GCF_000260795.1, s__Treponema_D sp000260795, 95.0, 77.17, 0.121; GCA_024682655.1, s__Treponema_D sp024682655, 95.0, 77.14, 0.194; GCA_900319625.1, s__Treponema_D sp900319625, 95.0, 77.13, 0.099; GCF_900111035.1, s__Treponema_D bryantii_C, 95.0, 77.11, 0.176; GCA_017963165.1, s__Treponema_D sp017963165, 95.0, 77.1, 0.132; GCA_017962965.1, s__Treponema_D sp017962965, 95.0, 77.1, 0.14; GCA_017962415.1, s__Treponema_D sp017962415, 95.0, 77.09, 0.204; GCA_024680155.1, s__Treponema_D sp024680155, 95.0, 77.09, 0.193; GCA_002296965.1, s__Treponema_D sp002296965, 95.0, 77.07, 0.023; GCA_024402655.1, s__Treponema_D sp024402655, 95.0, 77.07, 0.185; GCA_024402695.1, s__Treponema_D sp024402695, 95.0, 77.07, 0.085; GCA_016297405.1, s__Treponema_D sp016297405, 95.0, 77.04, 0.08; GCA_016286365.1, s__Treponema_D sp016286365, 95.0, 77.01, 0.125; GCA_902789325.1, s__Treponema_D sp902789325, 95.0, 77.0, 0.184; GCA_024683675.1, s__Treponema_D sp024683675, 95.0, 77.0, 0.182; GCA_024693045.1, s__Treponema_D sp024693045, 95.0, 76.98, 0.109; GCA_024402635.1, s__Treponema_D sp024402635, 95.0, 76.96, 0.176; GCA_900767955.1, s__Treponema_D sp900767955, 95.0, 76.94, 0.119; GCA_018385395.1, s__Treponema_D sp018385395, 95.0, 76.93, 0.121; GCA_016290335.1, s__Treponema_D sp016290335, 95.0, 76.9, 0.133; GCA_024699205.1, s__Treponema_D sp024699205, 95.0, 76.87, 0.116; GCA_022010055.1, s__Treponema_D sp900541945, 95.0, 76.86, 0.079; GCA_024402595.1, s__Treponema_D sp024402595, 95.0, 76.84, 0.14; GCA_017551545.1, s__Treponema_D sp017551545, 95.0, 76.8, 0.133; GCA_002350445.1, s__Treponema_D sp002350445, 95.0, 76.79, 0.161; GCA_012513125.1, s__Treponema_D sp012513125, 95.0, 76.77, 0.126; GCA_017617145.1, s__Treponema_D sp017617145, 95.0, 76.77, 0.146; GCA_024402535.1, s__Treponema_D sp024402535, 95.0, 76.75, 0.087; GCA_017548565.1, s__Treponema_D sp017548565, 95.0, 76.72, 0.126; GCA_016293005.1, s__Treponema_D sp016293005, 95.0, 76.72, 0.143; GCA_002399405.1, s__Treponema_D sp002399405, 95.0, 76.7, 0.006; GCA_024402505.1, s__Treponema_D sp024402505, 95.0, 76.7, 0.097; GCA_017550685.1, s__Treponema_D sp017550685, 95.0, 76.65, 0.109; GCF_014334335.1, s__Treponema_D sp014334335, 95.0, 76.63, 0.153; GCA_017651065.1, s__Treponema_D sp017651065, 95.0, 76.62, 0.128; GCA_024696155.1, s__Treponema_D sp024696155, 95.0, 76.61, 0.151; GCA_900317625.1, s__Treponema_D sp900317625, 95.0, 76.53, 0.104; GCA_017392945.1, s__Treponema_D sp017392945, 95.0, 76.45, 0.083; GCA_017616165.1, s__Treponema_D sp017616165, 95.0, 76.43, 0.088; GCA_024693915.1, s__Treponema_D sp024693915, 95.0, 76.42, 0.093; GCA_017386165.1, s__Treponema_D sp017386165, 95.0, 76.3, 0.081; GCA_002478955.1, s__Treponema_D sp002478955, 95.0, 76.3, 0.088; GCA_017617115.1, s__Treponema_D sp017617115, 95.0, 76.27, 0.134; GCA_018066075.1, s__Treponema_D sp018066075, 95.0, 76.23, 0.057; GCA_018064525.1, s__Treponema_D sp018064525, 95.0, 76.23, 0.072; GCA_902797305.1, s__Treponema_D sp902797305, 95.0, 76.21, 0.097; GCA_017544745.1, s__Treponema_D sp017544745, 95.0, 76.18, 0.097; GCA_022510865.1, s__Treponema_D sp022510865, 95.0, 76.18, 0.044; GCA_024695475.1, s__Treponema_D sp024695475, 95.0, 76.17, 0.046; GCA_024689365.1, s__Treponema_D sp024689365, 95.0, 76.16, 0.021; GCA_024681195.1, s__Treponema_D sp024681195, 95.0, 76.15, 0.115; GCA_002315375.1, s__Treponema_D sp002315375, 95.0, 76.13, 0.079; GCA_024402615.1, s__Treponema_D sp024402615, 95.0, 76.12, 0.139; GCA_024402475.1, s__Treponema_D sp024402475, 95.0, 76.08, 0.067; GCA_016287815.1, s__Treponema_D sp016287815, 95.0, 76.06, 0.061; GCA_002437725.1, s__Treponema_D sp002437725, 95.0, 75.98, 0.085; GCA_934667505.1, s__Treponema_D sp934667505, 95.0, 75.89, 0.084; GCA_905372235.1, s__Treponema_D sp905372235, 95.0, 75.81, 0.027; GCA_934718065.1, s__Treponema_D sp934718065, 95.0, 75.73, 0.06; GCA_017390125.1, s__Treponema_D sp017390125, 95.0, 75.73, 0.048; GCA_014803985.1, s__Treponema_D sp014803985, 95.0, 75.6, 0.046; GCA_902772975.1, s__Treponema_D sp902772975, 95.0, 75.47, 0.04; GCA_902783245.1, s__Treponema_D sp902783245, 95.0, 75.36, 0.01; GCA_002319875.1, s__Treponema_D sp002319875, 95.0, 75.3, 0.009; GCA_022640795.1, s__Treponema_D sp022640795, 95.0, 75.23, 0.019; GCA_002314445.1, s__Treponema_D sp002314445, 95.0, 75.21, 0.021; GCA_021442965.1, s__Treponema_D sp021442965, 95.0, 75.18, 0.084	61.79	11
L1HJB1800360-GF09OOE_4_bin.152	d__Bacteria;p__Pseudomonadota;c__Alphaproteobacteria;o__RF32;f__CAG-239;g__CAJLXD01;s__	N/A	N/A	N/A	N/A	N/A	GCA_900551585.1	d__Bacteria;p__Pseudomonadota;c__Alphaproteobacteria;o__RF32;f__CAG-239;g__CAJLXD01;s__CAJLXD01 sp900551585	81.3	0.611	d__Bacteria;p__Pseudomonadota;c__Alphaproteobacteria;o__RF32;f__CAG-239;g__CAJLXD01;s__	taxonomic classification defined by topology and ANI	classification based on placement in class-level tree	GCA_944392255.1, s__CAJLXD01 sp944392255, 95.0, 79.85, 0.259; GCA_944393215.1, s__CAJLXD01 sp944393215, 95.0, 79.74, 0.333; GCA_944393225.1, s__CAJLXD01 sp944393225, 95.0, 79.07, 0.37; GCA_944392225.1, s__CAJLXD01 sp944392225, 95.0, 78.62, 0.315; GCA_944390895.1, s__CAJLXD01 sp905210515, 95.0, 77.81, 0.481; GCA_944390265.1, s__CAJLXD01 sp944390265, 95.0, 77.54, 0.296; GCA_944392265.1, s__CAJLXD01 sp944392265, 95.0, 77.23, 0.259	41.75	11
L1HJB1800360-GF09OOE_4_bin.156	d__Bacteria;p__Bacillota_A;c__Clostridia;o__Christensenellales;f__Borkfalkiaceae;g__UBA7597;s__	N/A	N/A	N/A	N/A	N/A	GCA_905203015.1	d__Bacteria;p__Bacillota_A;c__Clostridia;o__Christensenellales;f__Borkfalkiaceae;g__UBA7597;s__UBA7597 sp003448195	80.16	0.218	d__Bacteria;p__Bacillota_A;c__Clostridia;o__Christensenellales;f__Borkfalkiaceae;g__UBA7597;s__	taxonomic classification defined by topology and ANI	classification based on placement in class-level tree	GCA_900542935.1, s__UBA7597 sp900542935, 95.0, 80.13, 0.197; GCA_900767195.1, s__UBA7597 sp900767195, 95.0, 79.38, 0.246; GCA_002474405.1, s__UBA7597 sp002474405, 95.0, 79.26, 0.183	44.33	11
L1HJB1800360-GF09OOE_4_bin.24	d__Bacteria;p__Bacillota_A;c__Clostridia;o__Lachnospirales;f__Lachnospiraceae;g__ISDg;s__	N/A	N/A	N/A	N/A	N/A	GCA_944384025.1	d__Bacteria;p__Bacillota_A;c__Clostridia;o__Lachnospirales;f__Lachnospiraceae;g__ISDg;s__ISDg sp944384025	77.35	0.116	d__Bacteria;p__Bacillota_A;c__Clostridia;o__Lachnospirales;f__Lachnospiraceae;g__ISDg;s__	taxonomic classification defined by topology and ANI	classification based on placement in class-level tree	GCA_002479645.1, s__ISDg sp002479645, 95.0, 77.98, 0.196; GCA_017546025.1, s__ISDg sp017546025, 95.0, 77.55, 0.082; GCA_017427775.1, s__ISDg sp017427775, 95.0, 77.51, 0.088; GCA_024404675.1, s__ISDg sp024404675, 95.0, 77.49, 0.131; GCA_017618195.1, s__ISDg sp017618195, 95.0, 77.28, 0.097; GCA_017613595.1, s__ISDg sp017613595, 95.0, 76.96, 0.076; GCA_902787715.1, s__ISDg sp902787715, 95.0, 76.95, 0.078; GCA_902797475.1, s__ISDg sp902797475, 95.0, 76.83, 0.068; GCA_902783725.1, s__ISDg sp902783725, 95.0, 76.73, 0.055; GCA_002315495.1, s__ISDg sp002315495, 95.0, 76.71, 0.093; GCA_017441265.1, s__ISDg sp017441265, 95.0, 76.56, 0.072; GCA_002311665.1, s__ISDg sp002311665, 95.0, 76.52, 0.078; GCA_017617395.1, s__ISDg sp017617395, 95.0, 76.46, 0.074; GCA_017962105.1, s__ISDg sp017962105, 95.0, 76.43, 0.069; GCA_017551165.1, s__ISDg sp017551165, 95.0, 76.42, 0.074; GCA_017617545.1, s__ISDg sp017617545, 95.0, 76.4, 0.08; GCA_902798585.1, s__ISDg sp902798585, 95.0, 76.39, 0.097; GCA_017561985.1, s__ISDg sp017561985, 95.0, 76.35, 0.044; GCA_902795625.1, s__ISDg sp902795625, 95.0, 76.04, 0.051; GCA_002308955.1, s__ISDg sp002308955, 95.0, 75.9, 0.055; GCA_017613055.1, s__ISDg sp017613055, 95.0, 75.39, 0.065	82.05	11
L1HJB1800360-GF09OOE_4_bin.28	d__Bacteria;p__Bacillota_A;c__Clostridia;o__Oscillospirales;f__CAG-272;g__UMGS1312;s__	N/A	N/A	N/A	N/A	N/A	GCA_900550625.1	d__Bacteria;p__Bacillota_A;c__Clostridia;o__Oscillospirales;f__CAG-272;g__UMGS1312;s__UMGS1312 sp900550625	78.61	0.168	d__Bacteria;p__Bacillota_A;c__Clostridia;o__Oscillospirales;f__CAG-272;g__UMGS1312;s__	taxonomic classification defined by topology and ANI	classification based on placement in class-level tree	GCA_015065335.1, s__UMGS1312 sp015065335, 95.0, 76.65, 0.064; GCA_934446065.1, s__UMGS1312 sp934446065, 95.0, 76.38, 0.098	53.76	11
L1HJB1800360-GF09OOE_4_bin.35	d__Bacteria;p__Bacteroidota;c__Bacteroidia;o__Bacteroidales;f__Paludibacteraceae;g__RF16;s__RF16 sp022784645	GCA_022784645.1	95	d__Bacteria;p__Bacteroidota;c__Bacteroidia;o__Bacteroidales;f__Paludibacteraceae;g__RF16;s__RF16 sp022784645	95.33	0.934	GCA_022784645.1	d__Bacteria;p__Bacteroidota;c__Bacteroidia;o__Bacteroidales;f__Paludibacteraceae;g__RF16;s__RF16 sp022784645	95.33	0.934	d__Bacteria;p__Bacteroidota;c__Bacteroidia;o__Bacteroidales;f__Paludibacteraceae;g__RF16;s__	taxonomic classification defined by topology and ANI	topological placement and ANI have congruent species assignments	GCA_017938155.1, s__RF16 sp017938155, 95.0, 80.05, 0.026; GCA_002351925.1, s__RF16 sp002351925, 95.0, 78.66, 0.026; GCA_017425065.1, s__RF16 sp017425065, 95.0, 78.66, 0.013; GCA_022777485.1, s__RF16 sp022777485, 95.0, 78.0, 0.053; GCA_017461505.1, s__RF16 sp017461505, 95.0, 77.74, 0.013; GCA_017477325.1, s__RF16 sp017477325, 95.0, 77.24, 0.013; GCA_934692905.1, s__RF16 sp934692905, 95.0, 77.18, 0.013; GCA_017480285.1, s__RF16 sp017480285, 95.0, 77.16, 0.026; GCA_016280845.1, s__RF16 sp016280845, 95.0, 77.06, 0.039; GCA_024689005.1, s__RF16 sp024689005, 95.0, 77.05, 0.053; GCA_022783865.1, s__RF16 sp022783865, 95.0, 76.94, 0.013; GCA_017625155.1, s__RF16 sp017625155, 95.0, 76.89, 0.013; GCA_021152555.1, s__RF16 sp021152555, 95.0, 76.86, 0.026; GCA_900321775.1, s__RF16 sp900321775, 95.0, 76.83, 0.079; GCA_002392745.1, s__RF16 sp002392745, 95.0, 76.82, 0.053; GCA_017509715.1, s__RF16 sp017509715, 95.0, 76.79, 0.066; GCA_017464025.1, s__RF16 sp017464025, 95.0, 76.72, 0.026; GCA_017457295.1, s__RF16 sp017457295, 95.0, 76.71, 0.013; GCA_934716995.1, s__RF16 sp934716995, 95.0, 76.71, 0.013; GCA_934728255.1, s__RF16 sp934728255, 95.0, 76.71, 0.013; GCA_002394335.1, s__RF16 sp002394335, 95.0, 76.69, 0.053; GCA_900768725.1, s__RF16 sp900768725, 95.0, 76.63, 0.026; GCA_018064985.1, s__RF16 sp018064985, 95.0, 76.61, 0.171; GCA_905236355.1, s__RF16 sp905236355, 95.0, 76.6, 0.026; GCA_017439235.1, s__RF16 sp017439235, 95.0, 76.59, 0.026; GCA_016297215.1, s__RF16 sp016297215, 95.0, 76.59, 0.026; GCA_900319025.1, s__RF16 sp900319025, 95.0, 76.52, 0.053; GCA_002371785.1, s__RF16 sp002371785, 95.0, 76.48, 0.066; GCA_017559385.1, s__RF16 sp017559385, 95.0, 76.42, 0.013; GCA_017551025.1, s__RF16 sp017551025, 95.0, 76.22, 0.053; GCA_902779705.1, s__RF16 sp902779705, 95.0, 76.08, 0.053; GCA_017479885.1, s__RF16 sp017479885, 95.0, 76.08, 0.039; GCA_017402895.1, s__RF16 sp017402895, 95.0, 75.93, 0.039; GCA_002315745.1, s__RF16 sp002315745, 95.0, 75.92, 0.039; GCA_024399615.1, s__RF16 sp024399615, 95.0, 75.91, 0.118; GCA_002477945.1, s__RF16 sp002477945, 95.0, 75.9, 0.026; GCA_017546705.1, s__RF16 sp017546705, 95.0, 75.89, 0.013; GCA_900319645.1, s__RF16 sp900319645, 95.0, 75.86, 0.039; GCA_902780495.1, s__RF16 sp902780495, 95.0, 75.85, 0.026; GCA_902771935.1, s__RF16 sp902771935, 95.0, 75.85, 0.026; GCA_017391525.1, s__RF16 sp017391525, 95.0, 75.84, 0.005; GCA_900766775.1, s__RF16 sp900766775, 95.0, 75.8, 0.026; GCA_900556095.1, s__RF16 sp900556095, 95.0, 75.71, 0.026; GCA_900542355.1, s__RF16 sp900542355, 95.0, 75.71, 0.026; GCA_002308195.1, s__RF16 sp002308195, 95.0, 75.61, 0.039; GCA_017450435.1, s__RF16 sp017450435, 95.0, 75.55, 0.092; GCA_017964045.1, s__RF16 sp017964045, 95.0, 75.53, 0.013; GCA_900319995.1, s__RF16 sp900319995, 95.0, 75.4, 0.039; GCA_017450605.1, s__RF16 sp017450605, 95.0, 75.37, 0.013; GCA_017444065.1, s__RF16 sp017444065, 95.0, 75.26, 0.013; GCA_023666945.1, s__RF16 sp023666945, 95.0, 75.12, 0.053; GCA_934725535.1, s__RF16 sp934725535, 95.0, 75.05, 0.053; GCA_902774995.1, s__RF16 sp902774995, 95.0, 75.0, 0.066; GCA_018065765.1, s__RF16 sp018065765, 95.0, 74.81, 0.002; GCA_945827635.1, s__RF16 sp945827635, 95.0, 74.76, 0.026; GCA_900317745.1, s__RF16 sp900317745, 95.0, 74.76, 0.026; GCA_017417025.1, s__RF16 sp017417025, 95.0, 74.76, 0.013; GCA_017443075.1, s__RF16 sp017443075, 95.0, 74.73, 0.013; GCA_002310195.1, s__RF16 sp002310195, 95.0, 74.72, 0.026; GCA_017628395.1, s__RF16 sp017628395, 95.0, 74.7, 0.026; GCA_905234025.1, s__RF16 sp905234025, 95.0, 74.67, 0.013; GCA_024400135.1, s__RF16 sp024400135, 95.0, 74.66, 0.013; GCA_945787425.1, s__RF16 sp945787425, 95.0, 74.65, 0.013; GCA_017443145.1, s__RF16 sp017443145, 95.0, 74.64, 0.026; GCA_024399755.1, s__RF16 sp024399755, 95.0, 74.62, 0.013; GCA_902798965.1, s__RF16 sp902798965, 95.0, 74.6, 0.026; GCA_002440265.1, s__RF16 sp002440265, 95.0, 74.6, 0.026; GCA_017478225.1, s__RF16 sp017478225, 95.0, 74.6, 0.013; GCA_002479035.1, s__RF16 sp002479035, 95.0, 74.58, 0.026; GCA_002309255.1, s__RF16 sp002309255, 95.0, 74.57, 0.013; GCA_905234685.1, s__RF16 sp905234685, 95.0, 74.56, 0.026; GCA_024399655.1, s__RF16 sp024399655, 95.0, 74.56, 0.026; GCA_902783545.1, s__RF16 sp902783545, 95.0, 74.56, 0.026; GCA_905233925.1, s__RF16 sp905233925, 95.0, 74.55, 0.026; GCA_905235225.1, s__RF16 sp905235225, 95.0, 74.54, 0.039; GCA_905233935.1, s__RF16 sp905233935, 95.0, 74.54, 0.013; GCA_017556705.1, s__RF16 sp017556705, 95.0, 74.54, 0.013; GCA_902784585.1, s__RF16 sp902784585, 95.0, 74.54, 0.066; GCA_024400115.1, s__RF16 sp024400115, 95.0, 74.51, 0.053; GCA_900316005.1, s__RF16 sp900316005, 95.0, 74.51, 0.039; GCA_905233415.1, s__RF16 sp905233415, 95.0, 74.5, 0.026; GCA_017558065.1, s__RF16 sp017558065, 95.0, 74.49, 0.013; GCA_017525455.1, s__RF16 sp017525455, 95.0, 74.49, 0.013; GCA_017483945.1, s__RF16 sp017483945, 95.0, 74.49, 0.002; GCA_905235505.1, s__RF16 sp905235505, 95.0, 74.48, 0.039; GCA_015061165.1, s__RF16 sp015061165, 95.0, 74.47, 0.013; GCA_002387325.1, s__RF16 sp002387325, 95.0, 74.46, 0.013; GCA_002452095.1, s__RF16 sp002452095, 95.0, 74.46, 0.001; GCA_017478725.1, s__RF16 sp017478725, 95.0, 74.42, 0.026; GCA_900767595.1, s__RF16 sp900767595, 95.0, 74.41, 0.013; GCA_934667275.1, s__RF16 sp934667275, 95.0, 74.41, 0.013; GCA_002317295.1, s__RF16 sp002317295, 95.0, 74.38, 0.026; GCA_017555595.1, s__RF16 sp017555595, 95.0, 74.38, 0.013; GCA_017451525.1, s__RF16 sp017451525, 95.0, 74.36, 0.002; GCA_017503075.1, s__RF16 sp017503075, 95.0, 74.36, 0.001	45.32	11
L1HJB1800360-GF09OOE_4_bin.42	d__Bacteria;p__Bacillota_A;c__Clostridia;o__Oscillospirales;f__Oscillospiraceae;g__Limivicinus;s__	N/A	N/A	N/A	N/A	N/A	N/A	N/A	N/A	N/A	d__Bacteria;p__Bacillota_A;c__Clostridia;o__Oscillospirales;f__Oscillospiraceae;g__Limivicinus;s__	ANI	classification based on placement in class-level tree	GCA_017465025.1, s__Limivicinus sp017465025, 95.0, 79.09, 0.241; GCA_902785905.1, s__Limivicinus sp902785905, 95.0, 79.04, 0.072; GCA_017410425.1, s__Limivicinus sp017410425, 95.0, 78.92, 0.084; GCA_017398685.1, s__Limivicinus sp017398685, 95.0, 78.78, 0.361; GCA_004560305.1, s__Limivicinus sp004560305, 95.0, 78.18, 0.241; GCA_017444665.1, s__Limivicinus sp017444665, 95.0, 78.05, 0.06; GCA_900549865.1, s__Limivicinus sp900549865, 95.0, 77.91, 0.133; GCA_934573855.1, s__Limivicinus sp934573855, 95.0, 77.9, 0.169; GCA_902787755.1, s__Limivicinus sp902787755, 95.0, 77.89, 0.108; GCA_902775985.1, s__Limivicinus sp902775985, 95.0, 77.88, 0.157; GCA_902778275.1, s__Limivicinus sp902778275, 95.0, 77.85, 0.181; GCA_003150355.1, s__Limivicinus sp003150355, 95.0, 77.84, 0.12; GCA_934590505.1, s__Limivicinus sp934590505, 95.0, 77.78, 0.12; GCA_902789745.1, s__Limivicinus sp902789745, 95.0, 77.77, 0.06; GCA_900319695.1, s__Limivicinus sp900319695, 95.0, 77.71, 0.084; GCA_900319835.1, s__Limivicinus sp900319835, 95.0, 77.71, 0.193; GCA_902778115.1, s__Limivicinus sp902778115, 95.0, 77.67, 0.072; GCA_902761055.1, s__Limivicinus sp902761055, 95.0, 77.67, 0.048; GCA_944385175.1, s__Limivicinus sp944385175, 95.0, 77.67, 0.157; GCA_934591725.1, s__Limivicinus sp934591725, 95.0, 77.61, 0.12; GCA_017470325.1, s__Limivicinus sp017470325, 95.0, 77.55, 0.169; GCA_002315275.1, s__Limivicinus sp002315275, 95.0, 77.51, 0.072; GCA_018711755.1, s__Limivicinus faecipullorum, 95.0, 77.49, 0.133; GCA_944385125.1, s__Limivicinus sp944385125, 95.0, 77.49, 0.12; GCA_002450075.1, s__Limivicinus sp002450075, 95.0, 77.45, 0.108; GCA_902765595.1, s__Limivicinus sp002350825, 95.0, 77.42, 0.096; GCA_002431965.1, s__Limivicinus sp002431965, 95.0, 77.35, 0.169; GCA_900546515.1, s__Limivicinus sp900546515, 95.0, 77.34, 0.169; GCA_017403885.1, s__Limivicinus sp017403885, 95.0, 77.33, 0.06; GCA_902786615.1, s__Limivicinus sp902786615, 95.0, 77.32, 0.12; GCA_024690695.1, s__Limivicinus sp024690695, 95.0, 77.3, 0.084; GCA_934573735.1, s__Limivicinus sp934573735, 95.0, 77.28, 0.108; GCA_934572325.1, s__Limivicinus sp934572325, 95.0, 77.27, 0.084; GCA_017518225.1, s__Limivicinus sp017518225, 95.0, 77.25, 0.12; GCA_902791215.1, s__Limivicinus sp902791215, 95.0, 77.25, 0.072; GCA_934565615.1, s__Limivicinus sp934565615, 95.0, 77.21, 0.096; GCA_002493305.1, s__Limivicinus sp002493305, 95.0, 77.21, 0.096; GCA_902801295.1, s__Limivicinus sp902801295, 95.0, 77.21, 0.072; GCA_900549485.1, s__Limivicinus sp900549485, 95.0, 77.21, 0.145; GCA_902779945.1, s__Limivicinus sp902779945, 95.0, 77.19, 0.072; GCA_902778285.1, s__Limivicinus sp902778285, 95.0, 77.14, 0.169; GCA_002371675.1, s__Limivicinus sp002371675, 95.0, 77.11, 0.06; GCA_017447645.1, s__Limivicinus sp017447645, 95.0, 77.07, 0.048; GCA_902785115.1, s__Limivicinus sp902785115, 95.0, 77.05, 0.084; GCA_017428565.1, s__Limivicinus sp017428565, 95.0, 77.03, 0.145; GCA_900321275.1, s__Limivicinus sp900321275, 95.0, 77.03, 0.108; GCA_934572335.1, s__Limivicinus sp934572335, 95.0, 77.02, 0.145; GCA_902790375.1, s__Limivicinus sp902790375, 95.0, 76.99, 0.133; GCA_944387735.1, s__Limivicinus sp944387735, 95.0, 76.98, 0.12; GCA_900754515.1, s__Limivicinus sp900754515, 95.0, 76.97, 0.169; GCA_900547315.1, s__Limivicinus sp900547315, 95.0, 76.96, 0.12; GCA_017458085.1, s__Limivicinus sp017458085, 95.0, 76.95, 0.145; GCA_900320595.1, s__Limivicinus sp900320595, 95.0, 76.95, 0.12; GCA_022782265.1, s__Limivicinus sp022782265, 95.0, 76.94, 0.217; GCA_017627975.1, s__Limivicinus sp017627975, 95.0, 76.9, 0.072; GCA_902795045.1, s__Limivicinus sp902795045, 95.0, 76.9, 0.108; GCA_900316205.1, s__Limivicinus sp900316205, 95.0, 76.89, 0.169; GCA_022787565.1, s__Limivicinus sp022787565, 95.0, 76.88, 0.217; GCA_017545165.1, s__Limivicinus sp017545165, 95.0, 76.86, 0.12; GCA_002320035.1, s__Limivicinus sp002320035, 95.0, 76.86, 0.145; GCA_900319935.1, s__Limivicinus sp900319935, 95.0, 76.85, 0.048; GCA_944385705.1, s__Limivicinus sp944385705, 95.0, 76.85, 0.157; GCA_902761635.1, s__Limivicinus sp902761635, 95.0, 76.82, 0.096; GCA_017430985.1, s__Limivicinus sp017430985, 95.0, 76.8, 0.072; GCA_017458065.1, s__Limivicinus sp017458065, 95.0, 76.77, 0.084; GCA_017395085.1, s__Limivicinus sp017395085, 95.0, 76.69, 0.072; GCA_017477695.1, s__Limivicinus sp017477695, 95.0, 76.69, 0.108; GCA_017432615.1, s__Limivicinus sp017432615, 95.0, 76.67, 0.06; GCA_902798545.1, s__Limivicinus sp902798545, 95.0, 76.64, 0.12; GCA_902793285.1, s__Limivicinus sp902793285, 95.0, 76.62, 0.133; GCA_905233785.1, s__Limivicinus sp905233785, 95.0, 76.6, 0.096; GCA_905233595.1, s__Limivicinus sp905233595, 95.0, 76.55, 0.108; GCA_017434755.1, s__Limivicinus sp017434755, 95.0, 76.55, 0.06; GCA_900549545.1, s__Limivicinus sp900549545, 95.0, 76.54, 0.133; GCA_900320465.1, s__Limivicinus sp900320465, 95.0, 76.53, 0.108; GCA_900319465.1, s__Limivicinus sp900319465, 95.0, 76.52, 0.12; GCA_934572355.1, s__Limivicinus sp934572355, 95.0, 76.52, 0.06; GCA_017535865.1, s__Limivicinus sp017535865, 95.0, 76.43, 0.12; GCA_017552325.1, s__Limivicinus sp017552325, 95.0, 76.4, 0.036; GCA_900319635.1, s__Limivicinus sp900319635, 95.0, 76.38, 0.133; GCA_902799075.1, s__Limivicinus sp902799075, 95.0, 76.34, 0.072; GCA_902774015.1, s__Limivicinus sp902774015, 95.0, 76.32, 0.169; GCA_900316255.1, s__Limivicinus sp900316255, 95.0, 76.31, 0.181; GCA_900549645.1, s__Limivicinus sp900549645, 95.0, 76.25, 0.12; GCA_024691985.1, s__Limivicinus sp024691985, 95.0, 76.13, 0.084; GCA_020025715.1, s__Limivicinus sp020025715, 95.0, 76.04, 0.084; GCA_934589325.1, s__Limivicinus sp934589325, 95.0, 75.99, 0.108; GCA_024685535.1, s__Limivicinus sp024685535, 95.0, 75.95, 0.048; GCA_020025655.1, s__Limivicinus sp020025655, 95.0, 75.94, 0.096; GCA_902783825.1, s__Limivicinus sp902783825, 95.0, 75.88, 0.12; GCA_900319275.1, s__Limivicinus sp900319275, 95.0, 75.85, 0.072; GCA_024403095.1, s__Limivicinus sp024403095, 95.0, 75.75, 0.036; GCA_902775355.1, s__Limivicinus sp902775355, 95.0, 75.73, 0.157; GCA_020025675.1, s__Limivicinus sp020025675, 95.0, 75.69, 0.108; GCA_017469115.1, s__Limivicinus sp017469115, 95.0, 75.69, 0.048; GCA_902802215.1, s__Limivicinus sp902802215, 95.0, 75.58, 0.12; GCA_902766405.1, s__Limivicinus sp902766405, 95.0, 75.24, 0.036; GCA_017449185.1, s__Limivicinus sp017449185, 95.0, 75.15, 0.084; GCA_017632775.1, s__Limivicinus sp017632775, 95.0, 74.65, 0.024; GCA_017550765.1, s__Limivicinus sp017550765, 95.0, 74.51, 0.036	40.42	11
L1HJB1800360-GF09OOE_4_bin.47	d__Bacteria;p__Bacillota_A;c__Clostridia;o__Christensenellales;f__CAG-74;g__RUG563;s__	N/A	N/A	N/A	N/A	N/A	GCA_017395685.1	d__Bacteria;p__Bacillota_A;c__Clostridia;o__Christensenellales;f__CAG-74;g__RUG563;s__RUG563 sp017395685	83.9	0.6	d__Bacteria;p__Bacillota_A;c__Clostridia;o__Christensenellales;f__CAG-74;g__RUG563;s__	taxonomic classification defined by topology and ANI	classification based on placement in class-level tree	GCA_015056265.1, s__RUG563 sp015056265, 95.0, 82.01, 0.568; GCA_015056015.1, s__RUG563 sp015056015, 95.0, 81.08, 0.42; GCA_017397895.1, s__RUG563 sp017397895, 95.0, 80.22, 0.364; GCA_015056125.1, s__RUG563 sp015056125, 95.0, 80.2, 0.382; GCA_017434775.1, s__RUG563 sp017434775, 95.0, 79.32, 0.3; GCA_017470945.1, s__RUG563 sp017470945, 95.0, 79.24, 0.311; GCA_934630705.1, s__RUG563 sp934630705, 95.0, 79.17, 0.317; GCA_017517465.1, s__RUG563 sp017517465, 95.0, 79.15, 0.373; GCA_017437265.1, s__RUG563 sp017437265, 95.0, 79.09, 0.347; GCA_934667105.1, s__RUG563 sp934667105, 95.0, 78.94, 0.329; GCA_902773895.1, s__RUG563 sp902773895, 95.0, 78.94, 0.325; GCA_017470095.1, s__RUG563 sp017470095, 95.0, 78.87, 0.244; GCA_902764565.1, s__RUG563 sp902764565, 95.0, 78.73, 0.262; GCA_902801765.1, s__RUG563 sp902801765, 95.0, 78.7, 0.263; GCA_900320085.1, s__RUG563 sp900320085, 95.0, 78.64, 0.248; GCA_017524615.1, s__RUG563 sp017524615, 95.0, 78.63, 0.342; GCA_017448975.1, s__RUG563 sp017448975, 95.0, 78.52, 0.232; GCA_902795275.1, s__RUG563 sp902795275, 95.0, 78.49, 0.232; GCA_017550745.1, s__RUG563 sp017550745, 95.0, 78.48, 0.218; GCA_902761755.1, s__RUG563 sp902761755, 95.0, 78.48, 0.34; GCA_017525805.1, s__RUG563 sp017525805, 95.0, 78.47, 0.25; GCA_905234985.1, s__RUG563 sp905234985, 95.0, 78.37, 0.267; GCA_934632155.1, s__RUG563 sp934632155, 95.0, 78.34, 0.204; GCA_902793245.1, s__RUG563 sp902793245, 95.0, 78.27, 0.208; GCA_017509065.1, s__RUG563 sp017509065, 95.0, 78.25, 0.208; GCA_905236495.1, s__RUG563 sp905236495, 95.0, 78.21, 0.408; GCA_017530275.1, s__RUG563 sp017530275, 95.0, 78.2, 0.236; GCA_017620455.1, s__RUG563 sp017620455, 95.0, 78.2, 0.331; GCA_017541205.1, s__RUG563 sp017541205, 95.0, 78.16, 0.219; GCA_017443295.1, s__RUG563 sp017443295, 95.0, 77.87, 0.249; GCA_902788445.1, s__RUG563 sp902788445, 95.0, 77.64, 0.189	91.88	11
L1HJB1800360-GF09OOE_4_bin.58	d__Bacteria;p__Verrucomicrobiota;c__Verrucomicrobiae;o__Opitutales;f__UBA9783;g__UBA1183;s__	N/A	N/A	N/A	N/A	N/A	GCA_934700265.1	d__Bacteria;p__Verrucomicrobiota;c__Verrucomicrobiae;o__Opitutales;f__UBA9783;g__UBA1183;s__UBA1183 sp934700265	79.01	0.54	d__Bacteria;p__Verrucomicrobiota;c__Verrucomicrobiae;o__Opitutales;f__UBA9783;g__UBA1183;s__	taxonomic classification defined by topology and ANI	classification based on placement in class-level tree	GCA_944389435.1, s__UBA1183 sp944389435, 95.0, 79.17, 0.176; GCA_934691225.1, s__UBA1183 sp934691225, 95.0, 78.65, 0.241; GCA_002309885.1, s__UBA1183 sp002309885, 95.0, 77.99, 0.219	79.6	11
L1HJB1800360-GF09OOE_4_bin.62	d__Bacteria;p__Bacillota;c__Bacilli;o__RF39;f__UBA660;g__Scybalousia;s__	N/A	N/A	N/A	N/A	N/A	N/A	N/A	N/A	N/A	d__Bacteria;p__Bacillota;c__Bacilli;o__RF39;f__UBA660;g__Scybalousia;s__	taxonomic classification defined by topology and ANI	classification based on placement in class-level tree	GCA_934167875.1, s__Scybalousia sp934167875, 95.0, 80.56, 0.551; GCA_900542735.1, s__Scybalousia sp900542735, 95.0, 80.23, 0.508; GCA_934148875.1, s__Scybalousia sp934148875, 95.0, 79.91, 0.425; GCA_944359075.1, s__Scybalousia sp944359075, 95.0, 79.7, 0.434; GCA_944350415.1, s__Scybalousia sp944350415, 95.0, 79.69, 0.461; GCA_934130105.1, s__Scybalousia sp934130105, 95.0, 79.42, 0.434; GCA_934183185.1, s__Scybalousia sp934183185, 95.0, 78.82, 0.355; GCA_934133015.1, s__Scybalousia sp934133015, 95.0, 78.74, 0.401; GCA_944363785.1, s__Scybalousia sp944363785, 95.0, 78.02, 0.186; GCA_944350365.1, s__Scybalousia sp944350365, 95.0, 77.93, 0.176; GCA_018716115.1, s__Scybalousia intestinigallinarum, 95.0, 77.74, 0.169; GCA_002493865.1, s__Scybalousia sp002493865, 95.0, 77.71, 0.169; GCA_022793565.1, s__Scybalousia sp022793565, 95.0, 77.57, 0.197; GCA_910584255.1, s__Scybalousia sp910584255, 95.0, 77.48, 0.21; GCA_900543675.1, s__Scybalousia sp900543675, 95.0, 77.47, 0.203	85.86	11
L1HJB1800360-GF09OOE_4_bin.68	d__Bacteria;p__Pseudomonadota;c__Alphaproteobacteria;o__RF32;f__CAG-977;g__CAG-977;s__CAG-977 sp900553035	GCA_900553035.1	95	d__Bacteria;p__Pseudomonadota;c__Alphaproteobacteria;o__RF32;f__CAG-977;g__CAG-977;s__CAG-977 sp900553035	99.57	0.869	GCA_900553035.1	d__Bacteria;p__Pseudomonadota;c__Alphaproteobacteria;o__RF32;f__CAG-977;g__CAG-977;s__CAG-977 sp900553035	99.57	0.869	d__Bacteria;p__Pseudomonadota;c__Alphaproteobacteria;o__RF32;f__CAG-977;g__CAG-977;s__	taxonomic classification defined by topology and ANI	topological placement and ANI have congruent species assignments	GCA_900768845.1, s__CAG-977 sp900768845, 95.0, 78.11, 0.271; GCA_944392845.1, s__CAG-977 sp944392845, 95.0, 77.9, 0.299; GCA_000434295.1, s__CAG-977 sp000434295, 95.0, 77.37, 0.238	91.4	11
L1HJB1800361-GF09PPE_1_bin.1	d__Bacteria;p__Bacillota_A;c__Clostridia;o__Lachnospirales;f__Lachnospiraceae;g__Blautia_A;s__Blautia_A excrementigallinarum	GCA_019119235.1	95	d__Bacteria;p__Bacillota_A;c__Clostridia;o__Lachnospirales;f__Lachnospiraceae;g__Blautia_A;s__Blautia_A excrementigallinarum	96.17	0.728	GCA_019119235.1	d__Bacteria;p__Bacillota_A;c__Clostridia;o__Lachnospirales;f__Lachnospiraceae;g__Blautia_A;s__Blautia_A excrementigallinarum	96.17	0.728	d__Bacteria;p__Bacillota_A;c__Clostridia;o__Lachnospirales;f__Lachnospiraceae;g__Blautia_A;s__	taxonomic classification defined by topology and ANI	topological placement and ANI have congruent species assignments	GCA_944380045.1, s__Blautia_A sp944380045, 95.0, 95.94, 0.811; GCA_019113745.1, s__Blautia_A intestinavium, 95.0, 86.32, 0.714; GCA_019120475.1, s__Blautia_A intestinipullorum, 95.0, 82.43, 0.687; GCA_019118645.1, s__Blautia_A excrementipullorum, 95.0, 80.72, 0.567; GCA_019115125.1, s__Blautia_A faecipullorum, 95.0, 80.57, 0.691; GCF_024622975.1, s__Blautia_A caecimuris, 95.0, 78.94, 0.401; GCA_019116385.1, s__Blautia_A faecigallinarum, 95.0, 78.89, 0.364; GCF_018918125.1, s__Blautia_A sp018918125, 95.0, 78.88, 0.276; GCA_021771755.1, s__Blautia_A sp021771755, 95.0, 78.86, 0.424; GCA_021772055.1, s__Blautia_A sp021772055, 95.0, 78.84, 0.24; GCA_900763175.1, s__Blautia_A sp900763175, 95.0, 78.78, 0.152; GCF_009883055.1, s__Blautia_A sp900548245, 95.0, 78.72, 0.295; GCA_900541985.1, s__Blautia_A sp900541985, 95.0, 78.7, 0.355; GCA_900551465.1, s__Blautia_A sp900551465, 95.0, 78.68, 0.221; GCA_022764275.1, s__Blautia_A sp022764275, 95.0, 78.65, 0.189; GCF_009707925.1, s__Blautia_A luti, 95.0, 78.63, 0.194; GCF_013300825.1, s__Blautia_A wexlerae_B, 95.0, 78.57, 0.18; GCA_025147765.1, s__Blautia_A obeum, 95.0, 78.53, 0.276; GCF_003461955.1, s__Blautia_A sp900066335, 95.0, 78.45, 0.253; GCA_900066355.1, s__Blautia_A sp900066355, 95.0, 78.42, 0.309; GCF_900120195.1, s__Blautia_A sp900120195, 95.0, 78.35, 0.3; GCA_934424575.1, s__Blautia_A sp934424575, 95.0, 78.31, 0.249; GCA_025148125.1, s__Blautia_A wexlerae, 95.0, 78.29, 0.198; GCF_003461245.1, s__Blautia_A sp000436615, 95.0, 78.28, 0.304; GCF_018919065.1, s__Blautia_A sp018919065, 95.0, 78.28, 0.143; GCF_003471165.1, s__Blautia_A sp003471165, 95.0, 78.28, 0.212; GCA_000702025.1, s__Blautia_A schinkii_A, 95.0, 78.27, 0.244; GCA_022769545.1, s__Blautia_A sp022769545, 95.0, 78.2, 0.198; GCF_013304735.1, s__Blautia_A sp900066205, 95.0, 78.19, 0.235; GCA_934359835.1, s__Blautia_A sp934359835, 95.0, 78.14, 0.212; GCA_900551075.1, s__Blautia_A sp900551075, 95.0, 78.1, 0.267; GCF_013304825.1, s__Blautia_A schinkii, 95.0, 78.07, 0.249; GCA_934371915.1, s__Blautia_A sp934371915, 95.0, 78.07, 0.244; GCF_014297355.1, s__Blautia_A intestinalis, 95.0, 78.05, 0.286; GCF_001487165.1, s__Blautia_A massiliensis, 95.0, 78.04, 0.258; GCA_900764225.1, s__Blautia_A sp900764225, 95.0, 78.03, 0.18; GCA_934378195.1, s__Blautia_A sp934378195, 95.0, 78.02, 0.212; GCA_934372025.1, s__Blautia_A sp934372025, 95.0, 77.97, 0.203; GCA_900549015.1, s__Blautia_A sp900549015, 95.0, 77.96, 0.212; GCA_019416265.1, s__Blautia_A sp019416265, 95.0, 77.96, 0.221; GCA_900751995.1, s__Blautia_A sp900751995, 95.0, 77.93, 0.207; GCA_900553515.1, s__Blautia_A sp900553515, 95.0, 77.93, 0.341; GCA_000285855.2, s__Blautia_A sp000285855, 95.0, 77.93, 0.212; GCF_003460605.1, s__Blautia_A sp900066145, 95.0, 77.91, 0.24; GCF_003474435.1, s__Blautia_A sp003474435, 95.0, 77.89, 0.272; GCF_003477525.1, s__Blautia_A sp003477525, 95.0, 77.87, 0.203; GCF_020537505.1, s__Blautia_A sp905206915, 95.0, 77.83, 0.184; GCA_900541345.1, s__Blautia_A sp900541345, 95.0, 77.81, 0.166; GCA_934373235.1, s__Blautia_A sp934373235, 95.0, 77.81, 0.226; GCA_934426285.1, s__Blautia_A sp934426285, 95.0, 77.68, 0.129; GCA_900540785.1, s__Blautia_A sp900540785, 95.0, 77.67, 0.189; GCA_934437695.1, s__Blautia_A sp934437695, 95.0, 77.67, 0.074; GCF_002159835.1, s__Blautia_A avistercoris, 95.0, 77.65, 0.152; GCA_900316115.1, s__Blautia_A sp900316115, 95.0, 77.64, 0.217; GCA_934371575.1, s__Blautia_A sp934371575, 95.0, 77.64, 0.129; GCA_900551715.1, s__Blautia_A sp900551715, 95.0, 77.6, 0.244; GCA_934402155.1, s__Blautia_A sp934402155, 95.0, 77.57, 0.171; GCA_022770365.1, s__Blautia_A sp022770365, 95.0, 77.55, 0.226; GCF_013304385.1, s__Blautia_A sp900066505, 95.0, 77.54, 0.175; GCA_934364795.1, s__Blautia_A sp934364795, 95.0, 77.53, 0.147; GCA_945864225.1, s__Blautia_A sp945864225, 95.0, 77.52, 0.207; GCA_019118425.1, s__Blautia_A faecavium, 95.0, 77.51, 0.221; GCA_945872375.1, s__Blautia_A sp945872375, 95.0, 77.48, 0.18; GCA_900542045.1, s__Blautia_A gallistercoris, 95.0, 77.48, 0.161; GCF_020554845.1, s__Blautia_A faecis, 95.0, 77.42, 0.217; GCA_017515945.1, s__Blautia_A sp017515945, 95.0, 77.41, 0.046; GCA_017463155.1, s__Blautia_A sp017463155, 95.0, 77.3, 0.124; GCA_021443885.1, s__Blautia_A sp021443885, 95.0, 77.23, 0.092; GCA_021203365.1, s__Blautia_A sp021203365, 95.0, 77.22, 0.152; GCA_017420455.1, s__Blautia_A sp017420455, 95.0, 77.14, 0.074; GCA_900547615.1, s__Blautia_A sp900547615, 95.0, 77.14, 0.175; GCA_017475035.1, s__Blautia_A sp017475035, 95.0, 77.12, 0.069; GCA_934408705.1, s__Blautia_A sp934408705, 95.0, 77.09, 0.12; GCA_019112635.1, s__Blautia_A intestinigallinarum, 95.0, 77.03, 0.088; GCA_018064695.1, s__Blautia_A sp018064695, 95.0, 76.99, 0.092; GCF_000157975.1, s__Blautia_A hydrogenotrophica, 95.0, 76.96, 0.083; GCA_017515325.1, s__Blautia_A sp017515325, 95.0, 76.89, 0.065; GCA_934394545.1, s__Blautia_A sp934394545, 95.0, 76.83, 0.12; GCA_902803215.1, s__Blautia_A sp902803215, 95.0, 76.56, 0.074; GCA_017459635.1, s__Blautia_A sp017459635, 95.0, 76.47, 0.06; GCA_905209435.1, s__Blautia_A sp905209435, 95.0, 76.43, 0.143; GCA_902782975.1, s__Blautia_A sp902782975, 95.0, 76.39, 0.074; GCA_934394595.1, s__Blautia_A sp934394595, 95.0, 76.36, 0.134; GCA_934409175.1, s__Blautia_A sp934409175, 95.0, 76.17, 0.078; GCA_934358405.1, s__Blautia_A sp934358405, 95.0, 76.11, 0.12; GCA_902783305.1, s__Blautia_A sp902783305, 95.0, 76.06, 0.051	44.15	11
L1HJB1800361-GF09PPE_1_bin.12	d__Bacteria;p__Bacillota_B;c__Peptococcia;o__Peptococcales;f__Peptococcaceae;g__UMGS1590;s__	N/A	N/A	N/A	N/A	N/A	N/A	N/A	N/A	N/A	d__Bacteria;p__Bacillota_B;c__Peptococcia;o__Peptococcales;f__Peptococcaceae;g__UMGS1590;s__	ANI	classification based on placement in class-level tree	GCA_900552455.1, s__UMGS1590 sp900552455, 95.0, 80.92, 0.464; GCA_019420345.1, s__UMGS1590 sp019420345, 95.0, 79.31, 0.276; GCA_900553245.1, s__UMGS1590 sp900553245, 95.0, 78.27, 0.169; GCA_934229395.1, s__UMGS1590 sp934229395, 95.0, 78.2, 0.207; GCA_900759105.1, s__UMGS1590 sp900759105, 95.0, 78.02, 0.115	94	11
L1HJB1800361-GF09PPE_1_bin.15	d__Bacteria;p__Bacillota_A;c__Clostridia;o__TANB77;f__CAG-508;g__CAG-269;s__	N/A	N/A	N/A	N/A	N/A	GCA_944386725.1	d__Bacteria;p__Bacillota_A;c__Clostridia;o__TANB77;f__CAG-508;g__CAG-269;s__CAG-269 sp944386725	88.56	0.771	d__Bacteria;p__Bacillota_A;c__Clostridia;o__TANB77;f__CAG-508;g__CAG-269;s__	taxonomic classification defined by topology and ANI	classification based on placement in class-level tree	GCA_022792395.1, s__CAG-269 sp022792395, 95.0, 81.28, 0.732; GCA_022795075.1, s__CAG-269 sp022795075, 95.0, 80.37, 0.699; GCA_900556945.1, s__CAG-269 sp900556945, 95.0, 80.09, 0.49; GCA_022791675.1, s__CAG-269 sp022791675, 95.0, 79.76, 0.588; GCA_000431335.1, s__CAG-269 sp000431335, 95.0, 79.6, 0.569; GCA_022792135.1, s__CAG-269 sp022792135, 95.0, 79.57, 0.529; GCA_944393455.1, s__CAG-269 sp944393455, 95.0, 79.47, 0.484; GCA_944386755.1, s__CAG-269 sp944386755, 95.0, 79.43, 0.49; GCA_022794095.1, s__CAG-269 sp022794095, 95.0, 79.33, 0.569; GCA_944392635.1, s__CAG-269 sp944392635, 95.0, 79.32, 0.444; GCA_944387525.1, s__CAG-269 sp944387525, 95.0, 79.29, 0.458; GCA_944386705.1, s__CAG-269 sp944386705, 95.0, 79.28, 0.471; GCA_944386715.1, s__CAG-269 sp944386715, 95.0, 79.15, 0.523; GCA_944386745.1, s__CAG-269 sp944386745, 95.0, 79.08, 0.516; GCA_944393365.1, s__CAG-269 sp944393365, 95.0, 79.06, 0.49; GCA_944386365.1, s__CAG-269 sp944386365, 95.0, 78.95, 0.471; GCA_944388685.1, s__CAG-269 sp944388685, 95.0, 78.91, 0.418; GCA_944387545.1, s__CAG-269 sp944387545, 95.0, 78.9, 0.451; GCA_944386145.1, s__CAG-269 sp944386145, 95.0, 78.87, 0.359; GCA_934157205.1, s__CAG-269 sp934157205, 95.0, 78.86, 0.373; GCA_944388745.1, s__CAG-269 sp944388745, 95.0, 78.84, 0.471; GCA_900556695.1, s__CAG-269 sp900556695, 95.0, 78.84, 0.353; GCA_934179885.1, s__CAG-269 sp934179885, 95.0, 78.84, 0.222; GCA_904419495.1, s__CAG-269 sp904419495, 95.0, 78.84, 0.484; GCA_905215845.1, s__CAG-269 sp905215845, 95.0, 78.83, 0.294; GCA_944387535.1, s__CAG-269 sp944387535, 95.0, 78.83, 0.431; GCA_944392665.1, s__CAG-269 sp944392665, 95.0, 78.82, 0.49; GCA_944391795.1, s__CAG-269 sp944391795, 95.0, 78.8, 0.464; GCA_944389395.1, s__CAG-269 sp944389395, 95.0, 78.79, 0.471; GCA_944388775.1, s__CAG-269 sp944388775, 95.0, 78.77, 0.451; GCA_944387445.1, s__CAG-269 sp944387445, 95.0, 78.77, 0.471; GCA_944387505.1, s__CAG-269 sp944387505, 95.0, 78.77, 0.458; GCA_944386195.1, s__CAG-269 sp944386195, 95.0, 78.77, 0.431; GCA_904387305.1, s__CAG-269 sp904387305, 95.0, 78.76, 0.529; GCA_934129785.1, s__CAG-269 sp934129785, 95.0, 78.73, 0.451; GCA_944393325.1, s__CAG-269 sp944393325, 95.0, 78.68, 0.451; GCA_945877035.1, s__CAG-269 sp945877035, 95.0, 78.68, 0.392; GCA_944392605.1, s__CAG-269 sp944392605, 95.0, 78.66, 0.418; GCA_944388765.1, s__CAG-269 sp944388765, 95.0, 78.65, 0.523; GCA_944386175.1, s__CAG-269 sp944386175, 95.0, 78.64, 0.431; GCA_934167445.1, s__CAG-269 sp014846485, 95.0, 78.64, 0.366; GCA_900554365.1, s__CAG-269 sp900554365, 95.0, 78.62, 0.405; GCA_905213875.1, s__CAG-269 sp905213875, 95.0, 78.61, 0.425; GCA_944388735.1, s__CAG-269 sp944388735, 95.0, 78.61, 0.379; GCA_930987745.1, s__CAG-269 sp930987745, 95.0, 78.6, 0.405; GCA_944387475.1, s__CAG-269 sp944387475, 95.0, 78.6, 0.412; GCA_934183045.1, s__CAG-269 sp934183045, 95.0, 78.6, 0.484; GCA_944390535.1, s__CAG-269 sp944390535, 95.0, 78.59, 0.477; GCA_944386675.1, s__CAG-269 sp944386675, 95.0, 78.59, 0.464; GCA_944388805.1, s__CAG-269 sp944388805, 95.0, 78.58, 0.451; GCA_944387495.1, s__CAG-269 sp944387495, 95.0, 78.58, 0.451; GCA_944386385.1, s__CAG-269 sp944386385, 95.0, 78.57, 0.477; GCA_944386735.1, s__CAG-269 sp944386735, 95.0, 78.55, 0.425; GCA_944386785.1, s__CAG-269 sp944386785, 95.0, 78.53, 0.379; GCA_944393395.1, s__CAG-269 sp944393395, 95.0, 78.53, 0.412; GCA_930982035.1, s__CAG-269 sp930982035, 95.0, 78.5, 0.516; GCA_944387565.1, s__CAG-269 sp944387565, 95.0, 78.47, 0.49; GCA_900553985.1, s__CAG-269 sp900553985, 95.0, 78.46, 0.425; GCA_017410505.1, s__CAG-269 sp017410505, 95.0, 78.45, 0.333; GCA_900554565.1, s__CAG-269 sp900554565, 95.0, 78.45, 0.464; GCA_944393375.1, s__CAG-269 sp944393375, 95.0, 78.43, 0.458; GCA_934169725.1, s__CAG-269 sp934169725, 95.0, 78.43, 0.366; GCA_934168305.1, s__CAG-269 sp934168305, 95.0, 78.43, 0.333; GCA_944389225.1, s__CAG-269 sp944389225, 95.0, 78.37, 0.444; GCA_934162205.1, s__CAG-269 sp934162205, 95.0, 78.35, 0.353; GCA_944387485.1, s__CAG-269 sp944387485, 95.0, 78.34, 0.438; GCA_944388795.1, s__CAG-269 sp944388795, 95.0, 78.34, 0.484; GCA_944392525.1, s__CAG-269 sp944392525, 95.0, 78.31, 0.425; GCA_944387555.1, s__CAG-269 sp944387555, 95.0, 78.27, 0.477; GCA_944386205.1, s__CAG-269 sp944386205, 95.0, 78.25, 0.418; GCA_944393755.1, s__CAG-269 sp944393755, 95.0, 78.24, 0.392; GCA_944386415.1, s__CAG-269 sp944386415, 95.0, 78.2, 0.438; GCA_944388035.1, s__CAG-269 sp944388035, 95.0, 78.18, 0.379; GCA_944388715.1, s__CAG-269 sp944388715, 95.0, 78.17, 0.399; GCA_944387435.1, s__CAG-269 sp944387435, 95.0, 78.14, 0.49; GCA_900762425.1, s__CAG-269 sp900762425, 95.0, 78.12, 0.431; GCA_944388665.1, s__CAG-269 sp944388665, 95.0, 78.11, 0.268; GCA_000437215.1, s__CAG-269 sp000437215, 95.0, 78.1, 0.418; GCA_944393345.1, s__CAG-269 sp944393345, 95.0, 78.08, 0.392; GCA_001916005.1, s__CAG-269 sp001916005, 95.0, 78.05, 0.458; GCA_934154445.1, s__CAG-269 sp934154445, 95.0, 77.99, 0.346; GCA_017404025.1, s__CAG-269 sp017404025, 95.0, 77.95, 0.359; GCA_944393135.1, s__CAG-269 sp944393135, 95.0, 77.93, 0.412; GCA_934167435.1, s__CAG-269 sp934167435, 95.0, 77.89, 0.32; GCA_904384245.1, s__CAG-269 sp904384245, 95.0, 77.87, 0.359; GCA_902760765.1, s__CAG-269 sp902760765, 95.0, 77.82, 0.203; GCA_900552555.1, s__CAG-269 sp900552555, 95.0, 77.79, 0.386; GCA_934133175.1, s__CAG-269 sp934133175, 95.0, 77.76, 0.386; GCA_944392675.1, s__CAG-269 sp944392675, 95.0, 77.76, 0.431; GCA_905203195.1, s__CAG-269 sp905203195, 95.0, 77.72, 0.203; GCA_934149005.1, s__CAG-269 sp934149005, 95.0, 77.72, 0.366; GCA_934177795.1, s__CAG-269 sp934177795, 95.0, 77.71, 0.386; GCA_904384205.1, s__CAG-269 sp904384205, 95.0, 77.66, 0.399; GCA_000438255.1, s__CAG-269 sp000438255, 95.0, 77.49, 0.366; GCA_934120645.1, s__CAG-269 sp934120645, 95.0, 77.47, 0.379; GCA_934141605.1, s__CAG-269 sp934141605, 95.0, 77.46, 0.261; GCA_000435535.1, s__CAG-269 sp000435535, 95.0, 77.42, 0.34; GCA_944387455.1, s__CAG-269 sp944387455, 95.0, 77.23, 0.399; GCA_944386355.1, s__CAG-269 sp944386355, 95.0, 76.97, 0.34	47.59	11
L1HJB1800361-GF09PPE_1_bin.18	d__Bacteria;p__Bacillota_A;c__Clostridia;o__Lachnospirales;f__Lachnospiraceae;g__Merdiplasma;s__	N/A	N/A	N/A	N/A	N/A	GCA_900770325.1	d__Bacteria;p__Bacillota_A;c__Clostridia;o__Lachnospirales;f__Lachnospiraceae;g__Merdiplasma;s__Merdiplasma sp900770325	79.73	0.44	d__Bacteria;p__Bacillota_A;c__Clostridia;o__Lachnospirales;f__Lachnospiraceae;g__Merdiplasma;s__	taxonomic classification defined by topology and ANI	classification based on placement in class-level tree	GCA_018713435.1, s__Merdiplasma excrementigallinarum, 95.0, 78.54, 0.333; GCA_902802515.1, s__Merdiplasma sp902802515, 95.0, 77.68, 0.205; GCA_905207905.1, s__Merdiplasma sp905207905, 95.0, 77.68, 0.219; GCA_902778245.1, s__Merdiplasma sp902778245, 95.0, 77.61, 0.207; GCA_934371475.1, s__Merdiplasma sp934371475, 95.0, 77.19, 0.196	86.28	11
L1HJB1800361-GF09PPE_1_bin.19	d__Bacteria;p__Bacillota_A;c__Clostridia;o__Oscillospirales;f__Oscillospiraceae;g__Onthomonas;s__	N/A	N/A	N/A	N/A	N/A	GCA_018710845.1	d__Bacteria;p__Bacillota_A;c__Clostridia;o__Oscillospirales;f__Oscillospiraceae;g__Onthomonas;s__Onthomonas avicola	79.98	0.443	d__Bacteria;p__Bacillota_A;c__Clostridia;o__Oscillospirales;f__Oscillospiraceae;g__Onthomonas;s__	taxonomic classification defined by topology and ANI	classification based on placement in class-level tree	GCA_021201185.1, s__Onthomonas sp021201185, 95.0, 81.7, 0.522; GCA_021205725.1, s__Onthomonas sp021205725, 95.0, 81.6, 0.535; GCA_021201635.1, s__Onthomonas sp021201635, 95.0, 81.56, 0.626; GCA_020861055.1, s__Onthomonas sp020861055, 95.0, 81.38, 0.538; GCA_020860575.1, s__Onthomonas sp020860575, 95.0, 81.36, 0.587; GCA_021205695.1, s__Onthomonas sp021205695, 95.0, 81.11, 0.484; GCA_021199695.1, s__Onthomonas sp021199695, 95.0, 81.03, 0.599; GCA_900314485.1, s__Onthomonas sp900314485, 95.0, 80.22, 0.526; GCA_021205205.1, s__Onthomonas sp021205205, 95.0, 79.67, 0.365; GCA_021205375.1, s__Onthomonas sp021205375, 95.0, 79.59, 0.307; GCA_021203325.1, s__Onthomonas sp021203325, 95.0, 79.52, 0.354; GCA_000421005.1, s__Onthomonas sp000421005, 95.0, 79.52, 0.306; GCA_021202775.1, s__Onthomonas sp021202775, 95.0, 79.47, 0.34; GCA_020859945.1, s__Onthomonas sp020859945, 95.0, 79.35, 0.31; GCA_021202515.1, s__Onthomonas sp021202515, 95.0, 79.31, 0.298; GCA_001941075.1, s__Onthomonas sp001941075, 95.0, 79.27, 0.271; GCA_021201475.1, s__Onthomonas sp021201475, 95.0, 79.22, 0.267; GCA_902775105.1, s__Onthomonas sp902775105, 95.0, 79.21, 0.46; GCA_021205455.1, s__Onthomonas sp021205455, 95.0, 79.19, 0.314; GCA_902784305.1, s__Onthomonas sp902784305, 95.0, 79.17, 0.277; GCA_020860385.1, s__Onthomonas sp020860385, 95.0, 79.16, 0.31; GCA_021203685.1, s__Onthomonas sp021203685, 95.0, 79.14, 0.291; GCA_900758315.1, s__Onthomonas sp900758315, 95.0, 79.12, 0.225; GCA_021200895.1, s__Onthomonas sp021200895, 95.0, 79.01, 0.287; GCA_905236265.1, s__Onthomonas sp905236265, 95.0, 78.98, 0.335; GCA_021203185.1, s__Onthomonas sp021203185, 95.0, 78.96, 0.3; GCA_017395935.1, s__Onthomonas sp017395935, 95.0, 78.9, 0.341; GCA_003150485.1, s__Onthomonas sp003150485, 95.0, 78.48, 0.323; GCA_021201515.1, s__Onthomonas sp021201515, 95.0, 78.4, 0.339; GCA_934597165.1, s__Onthomonas sp934597165, 95.0, 78.03, 0.215; GCA_900752305.1, s__Onthomonas sp900752305, 95.0, 77.8, 0.26; GCA_024404315.1, s__Onthomonas sp024404315, 95.0, 77.61, 0.145; GCA_900545815.1, s__Onthomonas sp900545815, 95.0, 77.57, 0.238; GCA_934565425.1, s__Onthomonas sp934565425, 95.0, 77.44, 0.239	96.15	11
L1HJB1800361-GF09PPE_1_bin.21	d__Bacteria;p__Pseudomonadota;c__Gammaproteobacteria;o__Burkholderiales;f__Burkholderiaceae_A;g__Duodenibacillus;s__Duodenibacillus intestinigallinarum	GCF_003472385.1	95	d__Bacteria;p__Pseudomonadota;c__Gammaproteobacteria;o__Burkholderiales;f__Burkholderiaceae_A;g__Duodenibacillus;s__Duodenibacillus intestinigallinarum	98.27	0.922	GCF_003472385.1	d__Bacteria;p__Pseudomonadota;c__Gammaproteobacteria;o__Burkholderiales;f__Burkholderiaceae_A;g__Duodenibacillus;s__Duodenibacillus intestinigallinarum	98.27	0.922	d__Bacteria;p__Pseudomonadota;c__Gammaproteobacteria;o__Burkholderiales;f__Burkholderiaceae_A;g__Duodenibacillus;s__	taxonomic classification defined by topology and ANI	topological placement and ANI have congruent species assignments	GCA_900538905.1, s__Duodenibacillus intestinavium, 95.0, 86.74, 0.797; GCA_900552915.1, s__Duodenibacillus sp900552915, 95.0, 81.37, 0.529; GCA_900767875.1, s__Duodenibacillus sp900767875, 95.0, 80.57, 0.521; GCA_900762555.1, s__Duodenibacillus sp900762555, 95.0, 80.49, 0.574; GCA_944390145.1, s__Duodenibacillus sp944390145, 95.0, 80.24, 0.569; GCA_019410445.1, s__Duodenibacillus sp019410445, 95.0, 79.08, 0.303; GCA_900552545.1, s__Duodenibacillus sp900552545, 95.0, 78.41, 0.316; GCA_944388865.1, s__Duodenibacillus sp944388865, 95.0, 78.29, 0.283; GCA_019418605.1, s__Duodenibacillus sp019418605, 95.0, 78.04, 0.336; GCA_944390745.1, s__Duodenibacillus sp944390745, 95.0, 78.01, 0.356; GCA_944390715.1, s__Duodenibacillus sp944390715, 95.0, 77.89, 0.276; GCA_900315045.1, s__Duodenibacillus sp900315045, 95.0, 77.73, 0.168; GCA_003488465.1, s__Duodenibacillus sp003488465, 95.0, 77.68, 0.13; GCA_017628205.1, s__Duodenibacillus sp017628205, 95.0, 77.64, 0.143; GCF_900128485.1, s__Duodenibacillus massiliensis, 95.0, 77.41, 0.241; GCA_900544255.1, s__Duodenibacillus sp900544255, 95.0, 77.33, 0.17; GCA_900542805.1, s__Duodenibacillus sp900542805, 95.0, 77.04, 0.067; GCA_900544335.1, s__Duodenibacillus sp900544335, 95.0, 76.65, 0.085; GCA_002404465.1, s__Duodenibacillus sp002404465, 95.0, 76.57, 0.06	54.12	11
L1HJB1800361-GF09PPE_1_bin.24	d__Bacteria;p__Pseudomonadota;c__Alphaproteobacteria;o__Rs-D84;f__Rs-D84;g__Enterousia;s__Enterousia intestinigallinarum	GCA_944407095.1	95	d__Bacteria;p__Pseudomonadota;c__Alphaproteobacteria;o__Rs-D84;f__Rs-D84;g__Enterousia;s__Enterousia intestinigallinarum	97.93	0.917	GCA_944407095.1	d__Bacteria;p__Pseudomonadota;c__Alphaproteobacteria;o__Rs-D84;f__Rs-D84;g__Enterousia;s__Enterousia intestinigallinarum	97.93	0.917	d__Bacteria;p__Pseudomonadota;c__Alphaproteobacteria;o__Rs-D84;f__Rs-D84;g__Enterousia;s__	taxonomic classification defined by topology and ANI	topological placement and ANI have congruent species assignments	GCA_944393245.1, s__Enterousia sp944393245, 95.0, 83.91, 0.724; GCA_944389465.1, s__Enterousia sp944389465, 95.0, 80.69, 0.692; GCA_944392815.1, s__Enterousia sp944392815, 95.0, 80.39, 0.67; GCA_944389495.1, s__Enterousia sp944389495, 95.0, 80.15, 0.703; GCA_944389515.1, s__Enterousia sp944389515, 95.0, 80.13, 0.659; GCA_944392595.1, s__Enterousia sp944392595, 95.0, 79.95, 0.574; GCA_944392565.1, s__Enterousia sp944392565, 95.0, 79.8, 0.551; GCA_944389595.1, s__Enterousia sp944389595, 95.0, 79.67, 0.612; GCA_017694175.1, s__Enterousia excrementavium, 95.0, 79.67, 0.632; GCA_944389345.1, s__Enterousia sp944389345, 95.0, 79.63, 0.627; GCA_944389525.1, s__Enterousia sp944389525, 95.0, 79.55, 0.587; GCA_944389385.1, s__Enterousia sp944389385, 95.0, 79.25, 0.548; GCA_002437665.1, s__Enterousia sp002437665, 95.0, 79.19, 0.452; GCA_944390125.1, s__Enterousia sp944390125, 95.0, 79.09, 0.514; GCA_944389555.1, s__Enterousia sp944389555, 95.0, 78.92, 0.423; GCA_900546225.1, s__Enterousia sp900546225, 95.0, 78.76, 0.45; GCA_017694255.1, s__Enterousia avistercoris, 95.0, 78.61, 0.61; GCA_934255455.1, s__Enterousia sp934255455, 95.0, 78.61, 0.472; GCA_934276735.1, s__Enterousia sp934276735, 95.0, 78.57, 0.452; GCA_944392535.1, s__Enterousia sp944392535, 95.0, 78.51, 0.494; GCA_900550565.1, s__Enterousia sp900550565, 95.0, 78.48, 0.537; GCA_944389235.1, s__Enterousia sp944389235, 95.0, 78.46, 0.481; GCA_944389265.1, s__Enterousia sp944389265, 95.0, 78.42, 0.329; GCA_900549365.1, s__Enterousia sp900549365, 95.0, 78.4, 0.463; GCA_944390185.1, s__Enterousia sp944390185, 95.0, 78.38, 0.506; GCA_018714345.1, s__Enterousia avicola, 95.0, 78.35, 0.404; GCA_900550495.1, s__Enterousia sp900550495, 95.0, 78.33, 0.425; GCA_934272785.1, s__Enterousia sp934272785, 95.0, 78.29, 0.46; GCA_023665245.1, s__Enterousia sp023665245, 95.0, 78.24, 0.417; GCA_934230415.1, s__Enterousia sp934230415, 95.0, 78.22, 0.445; GCA_014803525.1, s__Enterousia sp014803525, 95.0, 78.16, 0.324; GCA_017471445.1, s__Enterousia sp017471445, 95.0, 78.16, 0.256; GCA_017503725.1, s__Enterousia sp017503725, 95.0, 78.13, 0.349; GCA_017475605.1, s__Enterousia sp017475605, 95.0, 78.08, 0.295; GCA_934232895.1, s__Enterousia sp934232895, 95.0, 78.07, 0.418; GCA_944392775.1, s__Enterousia sp944392775, 95.0, 78.01, 0.3; GCA_944389535.1, s__Enterousia sp944389535, 95.0, 78.01, 0.401; GCA_013316395.1, s__Enterousia sp013316395, 95.0, 77.91, 0.278; GCA_944390835.1, s__Enterousia sp944390835, 95.0, 77.86, 0.441; GCA_017463185.1, s__Enterousia sp017463185, 95.0, 77.86, 0.321; GCA_023402015.1, s__Enterousia sp023402015, 95.0, 77.85, 0.442; GCA_017935245.1, s__Enterousia sp017935245, 95.0, 77.85, 0.322; GCA_902787665.1, s__Enterousia sp902787665, 95.0, 77.83, 0.283; GCA_015062445.1, s__Enterousia sp015062445, 95.0, 77.78, 0.279; GCA_016285415.1, s__Enterousia sp016285415, 95.0, 77.74, 0.219; GCA_017472065.1, s__Enterousia sp017472065, 95.0, 77.72, 0.319; GCA_944389135.1, s__Enterousia sp944389135, 95.0, 77.7, 0.285; GCA_902776515.1, s__Enterousia sp902776515, 95.0, 77.7, 0.226; GCA_017505705.1, s__Enterousia sp017505705, 95.0, 77.68, 0.247; GCA_017436325.1, s__Enterousia sp017436325, 95.0, 77.67, 0.206; GCA_017642625.1, s__Enterousia sp017642625, 95.0, 77.65, 0.256; GCA_902762295.1, s__Enterousia sp902762295, 95.0, 77.63, 0.264; GCA_017409215.1, s__Enterousia sp017409215, 95.0, 77.6, 0.196; GCA_902771695.1, s__Enterousia sp902771695, 95.0, 77.59, 0.224; GCA_017618595.1, s__Enterousia sp017618595, 95.0, 77.58, 0.196; GCA_017520675.1, s__Enterousia sp017520675, 95.0, 77.57, 0.199; GCA_017403085.1, s__Enterousia sp017403085, 95.0, 77.55, 0.297; GCA_015062495.1, s__Enterousia sp015062495, 95.0, 77.5, 0.356; GCA_944389685.1, s__Enterousia sp944389685, 95.0, 77.48, 0.452; GCA_017383325.1, s__Enterousia sp017383325, 95.0, 77.48, 0.291; GCA_017451625.1, s__Enterousia sp017451625, 95.0, 77.45, 0.328; GCA_017535105.1, s__Enterousia sp017535105, 95.0, 77.45, 0.282; GCA_017630405.1, s__Enterousia sp017630405, 95.0, 77.43, 0.26; GCA_016301865.1, s__Enterousia sp016301865, 95.0, 77.41, 0.323; GCA_902774305.1, s__Enterousia sp902774305, 95.0, 77.4, 0.173; GCA_017471805.1, s__Enterousia sp017471805, 95.0, 77.4, 0.275; GCA_017522445.1, s__Enterousia sp017522445, 95.0, 77.39, 0.224; GCA_024402715.1, s__Enterousia sp024402715, 95.0, 77.39, 0.2; GCA_017502865.1, s__Enterousia sp017502865, 95.0, 77.36, 0.306; GCA_014802705.1, s__Enterousia sp014802705, 95.0, 77.35, 0.249; GCA_902790415.1, s__Enterousia sp902790415, 95.0, 77.35, 0.257; GCA_015062525.1, s__Enterousia sp015062525, 95.0, 77.33, 0.337; GCA_944390225.1, s__Enterousia sp944390225, 95.0, 77.32, 0.25; GCA_017631895.1, s__Enterousia sp017631895, 95.0, 77.3, 0.348; GCA_017549445.1, s__Enterousia sp017549445, 95.0, 77.29, 0.27; GCA_017616975.1, s__Enterousia sp017616975, 95.0, 77.29, 0.291; GCA_904502245.1, s__Enterousia sp904502245, 95.0, 77.27, 0.226; GCA_017960855.1, s__Enterousia sp017960855, 95.0, 77.26, 0.212; GCA_017629245.1, s__Enterousia sp017629245, 95.0, 77.25, 0.301; GCA_017466525.1, s__Enterousia sp017466525, 95.0, 77.24, 0.26; GCA_905234185.1, s__Enterousia sp905234185, 95.0, 77.23, 0.28; GCA_944389645.1, s__Enterousia sp944389645, 95.0, 77.22, 0.187; GCA_017513285.1, s__Enterousia sp017513285, 95.0, 77.22, 0.247; GCA_944389185.1, s__Enterousia sp944389185, 95.0, 77.17, 0.226; GCA_015062545.1, s__Enterousia sp015062545, 95.0, 77.14, 0.267; GCA_017546085.1, s__Enterousia sp017546085, 95.0, 77.02, 0.267; GCA_017554665.1, s__Enterousia sp017554665, 95.0, 76.97, 0.181; GCA_017615655.1, s__Enterousia sp017615655, 95.0, 76.94, 0.183; GCA_017425725.1, s__Enterousia sp017425725, 95.0, 76.93, 0.268; GCA_017546265.1, s__Enterousia sp017546265, 95.0, 76.88, 0.221; GCA_900313285.1, s__Enterousia sp900313285, 95.0, 76.85, 0.141; GCA_017450905.1, s__Enterousia sp017450905, 95.0, 76.84, 0.218; GCA_018064405.1, s__Enterousia sp018064405, 95.0, 76.74, 0.248; GCA_017937735.1, s__Enterousia sp017937735, 95.0, 76.74, 0.247; GCA_904502095.1, s__Enterousia sp904502095, 95.0, 76.61, 0.214; GCA_017528045.1, s__Enterousia sp017528045, 95.0, 76.45, 0.141; GCA_017936185.1, s__Enterousia sp017936185, 95.0, 76.44, 0.214; GCA_017964865.1, s__Enterousia sp017964865, 95.0, 76.41, 0.218; GCA_024402765.1, s__Enterousia sp024402765, 95.0, 76.4, 0.205	80.3	11
L1HJB1800361-GF09PPE_1_bin.29	d__Bacteria;p__Bacillota;c__Bacilli;o__Haloplasmatales;f__Turicibacteraceae;g__Turicibacter;s__Turicibacter sp002311155	GCF_009935875.1	95	d__Bacteria;p__Bacillota;c__Bacilli;o__Haloplasmatales;f__Turicibacteraceae;g__Turicibacter;s__Turicibacter sp002311155	98.24	0.91	GCF_009935875.1	d__Bacteria;p__Bacillota;c__Bacilli;o__Haloplasmatales;f__Turicibacteraceae;g__Turicibacter;s__Turicibacter sp002311155	98.24	0.91	d__Bacteria;p__Bacillota;c__Bacilli;o__Haloplasmatales;f__Turicibacteraceae;g__Turicibacter;s__	taxonomic classification defined by topology and ANI	topological placement and ANI have congruent species assignments	GCA_002493395.1, s__Turicibacter sp002493395, 95.0, 83.22, 0.639; GCF_024499055.1, s__Turicibacter bilis, 95.0, 79.93, 0.461; GCF_021497505.1, s__Turicibacter sp017888305, 95.0, 79.18, 0.435; GCF_013046825.1, s__Turicibacter sanguinis, 95.0, 78.69, 0.333; GCA_003486705.1, s__Turicibacter sp003486705, 95.0, 77.7, 0.197	53.6	11
L1HJB1800361-GF09PPE_1_bin.30	d__Bacteria;p__Bacillota_A;c__Clostridia;o__Lachnospirales;f__Anaerotignaceae;g__Metalachnospira;s__	N/A	N/A	N/A	N/A	N/A	GCA_902406135.1	d__Bacteria;p__Bacillota_A;c__Clostridia;o__Lachnospirales;f__Anaerotignaceae;g__Metalachnospira;s__Metalachnospira sp902406135	81.83	0.595	d__Bacteria;p__Bacillota_A;c__Clostridia;o__Lachnospirales;f__Anaerotignaceae;g__Metalachnospira;s__	taxonomic classification defined by topology and ANI	classification based on placement in class-level tree	GCA_019423725.1, s__Metalachnospira sp019423725, 95.0, 82.65, 0.791; GCA_904378045.1, s__Metalachnospira gallinarum, 95.0, 81.09, 0.596; GCF_018918145.1, s__Metalachnospira sp900553995, 95.0, 79.33, 0.209; GCA_900548595.1, s__Metalachnospira sp900548595, 95.0, 79.13, 0.224; GCA_021202325.1, s__Metalachnospira sp021202325, 95.0, 78.98, 0.298; GCA_900546215.1, s__Metalachnospira sp900546215, 95.0, 78.44, 0.319	87.96	11
L1HJB1800361-GF09PPE_1_bin.31	d__Bacteria;p__Bacillota_A;c__Clostridia;o__Lachnospirales;f__Lachnospiraceae;g__14-2;s__	N/A	N/A	N/A	N/A	N/A	GCF_001940225.1	d__Bacteria;p__Bacillota_A;c__Clostridia;o__Lachnospirales;f__Lachnospiraceae;g__14-2;s__14-2 sp001940225	81.78	0.592	d__Bacteria;p__Bacillota_A;c__Clostridia;o__Lachnospirales;f__Lachnospiraceae;g__14-2;s__	taxonomic classification defined by topology and ANI	classification based on placement in class-level tree	GCA_012519695.1, s__14-2 sp012519695, 95.0, 79.89, 0.524; GCA_910587895.1, s__14-2 sp910587895, 95.0, 78.64, 0.099; GCA_910578825.1, s__14-2 sp910578825, 95.0, 78.55, 0.115; GCA_910576975.1, s__14-2 sp910576975, 95.0, 78.36, 0.084; GCA_009911185.1, s__14-2 sp009911185, 95.0, 78.22, 0.126; GCA_910580015.1, s__14-2 sp910580015, 95.0, 78.15, 0.099; GCA_910584585.1, s__14-2 sp910584585, 95.0, 77.87, 0.115; GCA_910583835.1, s__14-2 sp910583835, 95.0, 77.84, 0.094; GCA_910589635.1, s__14-2 sp910589635, 95.0, 77.82, 0.105; GCF_000403845.2, s__14-2 sp000403845, 95.0, 77.73, 0.199; GCA_910575155.1, s__14-2 sp910575155, 95.0, 77.72, 0.152; GCA_910575555.1, s__14-2 sp011960065, 95.0, 77.7, 0.168; GCA_910575005.1, s__14-2 sp910575005, 95.0, 77.67, 0.099; GCA_910575075.1, s__14-2 sp910575075, 95.0, 77.62, 0.115; GCA_910585395.1, s__14-2 sp910585395, 95.0, 77.62, 0.136; GCA_004793545.1, s__14-2 sp004793545, 95.0, 77.61, 0.141; GCA_910580195.1, s__14-2 sp910580195, 95.0, 77.6, 0.099; GCA_000403255.2, s__14-2 sp000403255, 95.0, 77.59, 0.136; GCA_944376745.1, s__14-2 sp944376745, 95.0, 77.58, 0.026; GCA_910585895.1, s__14-2 sp910585895, 95.0, 77.5, 0.073; GCA_910576385.1, s__14-2 sp910576385, 95.0, 77.47, 0.126; GCA_910585625.1, s__14-2 sp910585625, 95.0, 77.4, 0.094; GCA_910585295.1, s__14-2 sp009774455, 95.0, 77.32, 0.089; GCA_910586005.1, s__14-2 sp910586005, 95.0, 77.14, 0.105; GCA_910575035.1, s__14-2 sp910575035, 95.0, 77.14, 0.089; GCA_022792535.1, s__14-2 sp022792535, 95.0, 77.13, 0.147; GCA_910577785.1, s__14-2 sp910577785, 95.0, 77.13, 0.073; GCA_022790855.1, s__14-2 sp022790855, 95.0, 77.0, 0.063; GCA_000403315.2, s__14-2 sp000403315, 95.0, 76.97, 0.12; GCA_910588845.1, s__14-2 sp910588845, 95.0, 76.94, 0.12; GCA_910588885.1, s__14-2 sp910588885, 95.0, 76.84, 0.058; GCA_021769425.1, s__14-2 sp021769425, 95.0, 76.83, 0.152; GCA_910588965.1, s__14-2 sp910588965, 95.0, 76.67, 0.084; GCA_022798035.1, s__14-2 sp022798035, 95.0, 76.59, 0.099; GCA_934434905.1, s__14-2 sp934434905, 95.0, 76.57, 0.016; GCA_944381535.1, s__14-2 sp944381535, 95.0, 76.47, 0.047; GCA_910588285.1, s__14-2 sp910588285, 95.0, 76.45, 0.052	47.55	11
L1HJB1800361-GF09PPE_1_bin.34	d__Bacteria;p__Bacillota_A;c__Clostridia;o__TANB77;f__CAG-508;g__CAG-269;s__	N/A	N/A	N/A	N/A	N/A	GCA_944387445.1	d__Bacteria;p__Bacillota_A;c__Clostridia;o__TANB77;f__CAG-508;g__CAG-269;s__CAG-269 sp944387445	81.8	0.578	d__Bacteria;p__Bacillota_A;c__Clostridia;o__TANB77;f__CAG-508;g__CAG-269;s__	taxonomic classification defined by topology and ANI	classification based on placement in class-level tree	GCA_944392665.1, s__CAG-269 sp944392665, 95.0, 82.45, 0.578; GCA_944389225.1, s__CAG-269 sp944389225, 95.0, 82.39, 0.599; GCA_944393375.1, s__CAG-269 sp944393375, 95.0, 82.35, 0.566; GCA_904387305.1, s__CAG-269 sp904387305, 95.0, 82.11, 0.565; GCA_944387505.1, s__CAG-269 sp944387505, 95.0, 81.84, 0.565; GCA_944388805.1, s__CAG-269 sp944388805, 95.0, 81.81, 0.523; GCA_930982035.1, s__CAG-269 sp930982035, 95.0, 81.65, 0.534; GCA_944386365.1, s__CAG-269 sp944386365, 95.0, 81.65, 0.547; GCA_944387545.1, s__CAG-269 sp944387545, 95.0, 81.58, 0.567; GCA_904419495.1, s__CAG-269 sp904419495, 95.0, 81.36, 0.545; GCA_944386675.1, s__CAG-269 sp944386675, 95.0, 81.32, 0.534; GCA_944388795.1, s__CAG-269 sp944388795, 95.0, 81.2, 0.562; GCA_944390535.1, s__CAG-269 sp944390535, 95.0, 81.13, 0.534; GCA_944386205.1, s__CAG-269 sp944386205, 95.0, 81.07, 0.585; GCA_944388715.1, s__CAG-269 sp944388715, 95.0, 81.01, 0.539; GCA_944386145.1, s__CAG-269 sp944386145, 95.0, 80.98, 0.536; GCA_944393395.1, s__CAG-269 sp944393395, 95.0, 80.83, 0.56; GCA_944388685.1, s__CAG-269 sp944388685, 95.0, 80.82, 0.538; GCA_905215845.1, s__CAG-269 sp905215845, 95.0, 80.35, 0.508; GCA_934169725.1, s__CAG-269 sp934169725, 95.0, 80.35, 0.586; GCA_944387495.1, s__CAG-269 sp944387495, 95.0, 80.25, 0.543; GCA_934177795.1, s__CAG-269 sp934177795, 95.0, 80.01, 0.492; GCA_930987745.1, s__CAG-269 sp930987745, 95.0, 79.71, 0.492; GCA_900553985.1, s__CAG-269 sp900553985, 95.0, 79.51, 0.442; GCA_944386175.1, s__CAG-269 sp944386175, 95.0, 79.47, 0.392; GCA_944389395.1, s__CAG-269 sp944389395, 95.0, 79.39, 0.468; GCA_000431335.1, s__CAG-269 sp000431335, 95.0, 79.23, 0.449; GCA_944386755.1, s__CAG-269 sp944386755, 95.0, 79.2, 0.42; GCA_944386745.1, s__CAG-269 sp944386745, 95.0, 79.14, 0.428; GCA_944387525.1, s__CAG-269 sp944387525, 95.0, 79.12, 0.389; GCA_900556695.1, s__CAG-269 sp900556695, 95.0, 79.1, 0.479; GCA_944386715.1, s__CAG-269 sp944386715, 95.0, 79.06, 0.423; GCA_905213875.1, s__CAG-269 sp905213875, 95.0, 79.03, 0.411; GCA_944388765.1, s__CAG-269 sp944388765, 95.0, 78.94, 0.418; GCA_944387565.1, s__CAG-269 sp944387565, 95.0, 78.93, 0.432; GCA_944388735.1, s__CAG-269 sp944388735, 95.0, 78.93, 0.424; GCA_944386195.1, s__CAG-269 sp944386195, 95.0, 78.91, 0.381; GCA_944386785.1, s__CAG-269 sp944386785, 95.0, 78.89, 0.504; GCA_944387485.1, s__CAG-269 sp944387485, 95.0, 78.89, 0.424; GCA_904384205.1, s__CAG-269 sp904384205, 95.0, 78.8, 0.448; GCA_944393455.1, s__CAG-269 sp944393455, 95.0, 78.74, 0.438; GCA_904384245.1, s__CAG-269 sp904384245, 95.0, 78.73, 0.405; GCA_934129785.1, s__CAG-269 sp934129785, 95.0, 78.72, 0.434; GCA_944388775.1, s__CAG-269 sp944388775, 95.0, 78.7, 0.491; GCA_934149005.1, s__CAG-269 sp934149005, 95.0, 78.69, 0.407; GCA_944392675.1, s__CAG-269 sp944392675, 95.0, 78.68, 0.449; GCA_944393345.1, s__CAG-269 sp944393345, 95.0, 78.65, 0.511; GCA_944386705.1, s__CAG-269 sp944386705, 95.0, 78.62, 0.431; GCA_944393365.1, s__CAG-269 sp944393365, 95.0, 78.61, 0.414; GCA_944386725.1, s__CAG-269 sp944386725, 95.0, 78.61, 0.42; GCA_944387555.1, s__CAG-269 sp944387555, 95.0, 78.6, 0.356; GCA_944391795.1, s__CAG-269 sp944391795, 95.0, 78.58, 0.413; GCA_945877035.1, s__CAG-269 sp945877035, 95.0, 78.56, 0.35; GCA_944386385.1, s__CAG-269 sp944386385, 95.0, 78.55, 0.339; GCA_000437215.1, s__CAG-269 sp000437215, 95.0, 78.54, 0.42; GCA_944392635.1, s__CAG-269 sp944392635, 95.0, 78.54, 0.49; GCA_934169775.1, s__CAG-269 sp934169775, 95.0, 78.54, 0.368; GCA_900556945.1, s__CAG-269 sp900556945, 95.0, 78.53, 0.457; GCA_934133175.1, s__CAG-269 sp934133175, 95.0, 78.52, 0.39; GCA_934120645.1, s__CAG-269 sp934120645, 95.0, 78.51, 0.453; GCA_934157205.1, s__CAG-269 sp934157205, 95.0, 78.51, 0.465; GCA_934168305.1, s__CAG-269 sp934168305, 95.0, 78.48, 0.386; GCA_017410505.1, s__CAG-269 sp017410505, 95.0, 78.48, 0.368; GCA_944388745.1, s__CAG-269 sp944388745, 95.0, 78.47, 0.438; GCA_945865665.1, s__CAG-269 sp945865665, 95.0, 78.46, 0.334; GCA_001916005.1, s__CAG-269 sp001916005, 95.0, 78.46, 0.384; GCA_934167445.1, s__CAG-269 sp014846485, 95.0, 78.45, 0.398; GCA_900762425.1, s__CAG-269 sp900762425, 95.0, 78.39, 0.422; GCA_902760765.1, s__CAG-269 sp902760765, 95.0, 78.38, 0.407; GCA_944392605.1, s__CAG-269 sp944392605, 95.0, 78.37, 0.331; GCA_904419095.1, s__CAG-269 sp904419095, 95.0, 78.36, 0.352; GCA_934154445.1, s__CAG-269 sp934154445, 95.0, 78.36, 0.388; GCA_900554565.1, s__CAG-269 sp900554565, 95.0, 78.35, 0.411; GCA_934167435.1, s__CAG-269 sp934167435, 95.0, 78.34, 0.369; GCA_900754285.1, s__CAG-269 sp900754285, 95.0, 78.34, 0.333; GCA_944386355.1, s__CAG-269 sp944386355, 95.0, 78.28, 0.413; GCA_900551615.1, s__CAG-269 sp900551615, 95.0, 78.28, 0.397; GCA_934162205.1, s__CAG-269 sp934162205, 95.0, 78.28, 0.4; GCA_900552555.1, s__CAG-269 sp900552555, 95.0, 78.28, 0.338; GCA_944387535.1, s__CAG-269 sp944387535, 95.0, 78.27, 0.404; GCA_022795075.1, s__CAG-269 sp022795075, 95.0, 78.26, 0.351; GCA_900753165.1, s__CAG-269 sp900753165, 95.0, 78.22, 0.401; GCA_944387435.1, s__CAG-269 sp944387435, 95.0, 78.2, 0.35; GCA_934183045.1, s__CAG-269 sp934183045, 95.0, 78.19, 0.416; GCA_905203195.1, s__CAG-269 sp905203195, 95.0, 78.17, 0.415; GCA_000438255.1, s__CAG-269 sp000438255, 95.0, 78.03, 0.4; GCA_944386735.1, s__CAG-269 sp944386735, 95.0, 78.0, 0.359; GCA_944388665.1, s__CAG-269 sp944388665, 95.0, 77.98, 0.322; GCA_944392525.1, s__CAG-269 sp944392525, 95.0, 77.9, 0.379; GCA_934179885.1, s__CAG-269 sp934179885, 95.0, 77.88, 0.453; GCA_000435535.1, s__CAG-269 sp000435535, 95.0, 77.87, 0.384; GCA_017404025.1, s__CAG-269 sp017404025, 95.0, 77.85, 0.286; GCA_022792395.1, s__CAG-269 sp022792395, 95.0, 77.79, 0.323; GCA_022792135.1, s__CAG-269 sp022792135, 95.0, 77.75, 0.353; GCA_934141605.1, s__CAG-269 sp934141605, 95.0, 77.73, 0.342; GCA_022794095.1, s__CAG-269 sp022794095, 95.0, 77.72, 0.404; GCA_022791675.1, s__CAG-269 sp022791675, 95.0, 77.61, 0.33; GCA_022793875.1, s__CAG-269 sp022793875, 95.0, 77.58, 0.302; GCA_021771025.1, s__CAG-269 sp021771025, 95.0, 77.23, 0.213	82.58	11
L1HJB1800361-GF09PPE_1_bin.38	d__Bacteria;p__Bacteroidota;c__Bacteroidia;o__Bacteroidales;f__Paludibacteraceae;g__Gallipaludibacter;s__Gallipaludibacter merdavium	GCA_017694875.1	95	d__Bacteria;p__Bacteroidota;c__Bacteroidia;o__Bacteroidales;f__Paludibacteraceae;g__Gallipaludibacter;s__Gallipaludibacter merdavium	97.81	0.827	GCA_017694875.1	d__Bacteria;p__Bacteroidota;c__Bacteroidia;o__Bacteroidales;f__Paludibacteraceae;g__Gallipaludibacter;s__Gallipaludibacter merdavium	97.81	0.827	d__Bacteria;p__Bacteroidota;c__Bacteroidia;o__Bacteroidales;f__Paludibacteraceae;g__Gallipaludibacter;s__	taxonomic classification defined by topology and ANI	topological placement and ANI have congruent species assignments	GCA_944321155.1, s__Gallipaludibacter sp944321155, 95.0, 90.98, 0.789; GCA_017647145.1, s__Gallipaludibacter sp017647145, 95.0, 77.36, 0.127	94.64	11
L1HJB1800361-GF09PPE_1_bin.45	d__Bacteria;p__Bacillota_A;c__Clostridia;o__Lachnospirales;f__Lachnospiraceae;g__Blautia;s__	N/A	N/A	N/A	N/A	N/A	GCA_019114545.1	d__Bacteria;p__Bacillota_A;c__Clostridia;o__Lachnospirales;f__Lachnospiraceae;g__Blautia;s__Blautia pullistercoris	94.43	0.799	d__Bacteria;p__Bacillota_A;c__Clostridia;o__Lachnospirales;f__Lachnospiraceae;g__Blautia;s__	taxonomic classification defined by topology and ANI	classification based on placement in class-level tree	GCA_019118685.1, s__Blautia merdipullorum, 95.0, 89.01, 0.663; GCA_019112785.1, s__Blautia stercorigallinarum, 95.0, 88.25, 0.708; GCA_019120515.1, s__Blautia avicola, 95.0, 87.52, 0.747; GCA_900543715.1, s__Blautia merdigallinarum, 95.0, 87.23, 0.703; GCF_002161285.1, s__Blautia ornithocaccae, 95.0, 86.84, 0.719; GCA_944384185.1, s__Blautia sp944384185, 95.0, 85.76, 0.787; GCA_019120545.1, s__Blautia stercoripullorum, 95.0, 84.43, 0.66; GCA_900765525.1, s__Blautia pullicola, 95.0, 79.18, 0.322; GCA_019119975.1, s__Blautia merdavium, 95.0, 78.92, 0.289; GCA_944380235.1, s__Blautia sp944380235, 95.0, 78.56, 0.33; GCA_902363515.1, s__Blautia sp000432195, 95.0, 78.54, 0.222; GCF_002222595.2, s__Blautia hansenii, 95.0, 78.41, 0.181; GCF_003287895.1, s__Blautia argi, 95.0, 78.32, 0.243; GCF_013304445.1, s__Blautia sp900541955, 95.0, 78.32, 0.246; GCF_900120295.1, s__Blautia sp900120295, 95.0, 78.23, 0.183; GCA_900539145.1, s__Blautia sp900539145, 95.0, 78.19, 0.232; GCA_019114495.1, s__Blautia stercoravium, 95.0, 78.08, 0.294; GCA_900556555.1, s__Blautia sp900556555, 95.0, 77.9, 0.215; GCA_905200905.1, s__Blautia sp900753905, 95.0, 77.87, 0.18; GCF_001689125.2, s__Blautia pseudococcoides, 95.0, 77.73, 0.179; GCA_900547685.1, s__Blautia sp900547685, 95.0, 77.67, 0.202; GCA_022777285.1, s__Blautia sp022777285, 95.0, 77.63, 0.212; GCA_002270465.1, s__Blautia hominis, 95.0, 77.6, 0.188; GCF_020215665.1, s__Blautia sp001304935, 95.0, 77.54, 0.19; GCA_022717655.1, s__Blautia sp022717655, 95.0, 77.5, 0.113; GCA_003481745.1, s__Blautia stercoris, 95.0, 77.45, 0.113; GCF_900461125.1, s__Blautia coccoides, 95.0, 77.28, 0.201; GCA_905201915.1, s__Blautia sp900555025, 95.0, 77.13, 0.195	93.07	11
L1HJB1800361-GF09PPE_1_bin.48	d__Bacteria;p__Bacillota_A;c__Clostridia;o__Lachnospirales;f__Lachnospiraceae;g__Choladousia;s__	N/A	N/A	N/A	N/A	N/A	GCA_902783665.1	d__Bacteria;p__Bacillota_A;c__Clostridia;o__Lachnospirales;f__Lachnospiraceae;g__Choladousia;s__Choladousia sp902783665	76.79	0.11	d__Bacteria;p__Bacillota_A;c__Clostridia;o__Lachnospirales;f__Lachnospiraceae;g__Choladousia;s__	taxonomic classification defined by topology and ANI	classification based on placement in class-level tree	GCA_021771715.1, s__Choladousia sp021771715, 95.0, 77.32, 0.221; GCA_020860365.1, s__Choladousia sp020860365, 95.0, 77.23, 0.108; GCA_003612585.1, s__Choladousia sp003612585, 95.0, 77.12, 0.134; GCA_944382085.1, s__Choladousia sp944382085, 95.0, 77.09, 0.165; GCA_020859985.1, s__Choladousia sp020859985, 95.0, 77.04, 0.146; GCA_020860715.1, s__Choladousia sp020860715, 95.0, 77.04, 0.151; GCA_902363135.1, s__Choladousia sp902363135, 95.0, 77.03, 0.182; GCA_021199235.1, s__Choladousia sp021199235, 95.0, 77.02, 0.141; GCA_020859965.1, s__Choladousia sp020859965, 95.0, 76.95, 0.07; GCA_002491565.1, s__Choladousia sp002491565, 95.0, 76.93, 0.163; GCA_021202635.1, s__Choladousia sp021202635, 95.0, 76.92, 0.139; GCA_021199475.1, s__Choladousia sp021199475, 95.0, 76.88, 0.151; GCA_902363665.1, s__Choladousia sp902363665, 95.0, 76.83, 0.163; GCA_021205755.1, s__Choladousia sp021205755, 95.0, 76.81, 0.137; GCA_018711885.1, s__Choladousia intestinipullorum, 95.0, 76.79, 0.156; GCA_900757145.1, s__Choladousia sp900757145, 95.0, 76.79, 0.108; GCA_021200475.1, s__Choladousia sp021200475, 95.0, 76.74, 0.125; GCA_020859995.1, s__Choladousia sp020859995, 95.0, 76.74, 0.149; GCA_021201665.1, s__Choladousia sp021201665, 95.0, 76.71, 0.165; GCA_021199655.1, s__Choladousia sp021199655, 95.0, 76.67, 0.165; GCA_022776305.1, s__Choladousia sp022776305, 95.0, 76.66, 0.086; GCA_021205225.1, s__Choladousia sp021205225, 95.0, 76.65, 0.156; GCA_021205305.1, s__Choladousia sp021205305, 95.0, 76.64, 0.118; GCA_004557975.1, s__Choladousia sp004557975, 95.0, 76.6, 0.201; GCA_021199395.1, s__Choladousia sp021199395, 95.0, 76.58, 0.106; GCA_934376945.1, s__Choladousia sp934376945, 95.0, 76.55, 0.079; GCA_018712605.1, s__Choladousia intestinigallinarum, 95.0, 76.5, 0.12; GCA_021201095.1, s__Choladousia sp021201095, 95.0, 76.44, 0.146; GCA_018712785.1, s__Choladousia intestinavium, 95.0, 76.43, 0.137; GCA_021203145.1, s__Choladousia sp021203145, 95.0, 76.39, 0.127; GCA_021202075.1, s__Choladousia sp021202075, 95.0, 76.35, 0.161	58.83	11
L1HJB1800361-GF09PPE_1_bin.52	d__Bacteria;p__Bacillota_A;c__Clostridia;o__Lachnospirales;f__Lachnospiraceae;g__Choladousia;s__	N/A	N/A	N/A	N/A	N/A	GCA_004557975.1	d__Bacteria;p__Bacillota_A;c__Clostridia;o__Lachnospirales;f__Lachnospiraceae;g__Choladousia;s__Choladousia sp004557975	77.64	0.307	d__Bacteria;p__Bacillota_A;c__Clostridia;o__Lachnospirales;f__Lachnospiraceae;g__Choladousia;s__	taxonomic classification defined by topology and ANI	classification based on placement in class-level tree	GCA_018712785.1, s__Choladousia intestinavium, 95.0, 77.78, 0.176; GCA_902363665.1, s__Choladousia sp902363665, 95.0, 77.58, 0.194; GCA_022776305.1, s__Choladousia sp022776305, 95.0, 77.56, 0.171; GCA_021771715.1, s__Choladousia sp021771715, 95.0, 77.52, 0.186; GCA_018711885.1, s__Choladousia intestinipullorum, 95.0, 77.33, 0.237; GCA_003612585.1, s__Choladousia sp003612585, 95.0, 77.32, 0.191; GCA_021205225.1, s__Choladousia sp021205225, 95.0, 77.32, 0.126; GCA_018712605.1, s__Choladousia intestinigallinarum, 95.0, 77.29, 0.184; GCA_900757145.1, s__Choladousia sp900757145, 95.0, 77.27, 0.136; GCA_021205305.1, s__Choladousia sp021205305, 95.0, 77.09, 0.113; GCA_944382085.1, s__Choladousia sp944382085, 95.0, 77.09, 0.224; GCA_021202635.1, s__Choladousia sp021202635, 95.0, 77.07, 0.139; GCA_020860365.1, s__Choladousia sp020860365, 95.0, 77.0, 0.134; GCA_021201095.1, s__Choladousia sp021201095, 95.0, 77.0, 0.128; GCA_002491565.1, s__Choladousia sp002491565, 95.0, 76.99, 0.139; GCA_021199655.1, s__Choladousia sp021199655, 95.0, 76.98, 0.116; GCA_021199235.1, s__Choladousia sp021199235, 95.0, 76.97, 0.134; GCA_021205755.1, s__Choladousia sp021205755, 95.0, 76.94, 0.141; GCA_902363135.1, s__Choladousia sp902363135, 95.0, 76.9, 0.164; GCA_021199395.1, s__Choladousia sp021199395, 95.0, 76.9, 0.116; GCA_021201665.1, s__Choladousia sp021201665, 95.0, 76.86, 0.159; GCA_021200475.1, s__Choladousia sp021200475, 95.0, 76.85, 0.126; GCA_021199475.1, s__Choladousia sp021199475, 95.0, 76.73, 0.151; GCA_020860715.1, s__Choladousia sp020860715, 95.0, 76.69, 0.118; GCA_934376945.1, s__Choladousia sp934376945, 95.0, 76.68, 0.093; GCA_902783665.1, s__Choladousia sp902783665, 95.0, 76.57, 0.088; GCA_021202075.1, s__Choladousia sp021202075, 95.0, 76.53, 0.166; GCA_020859985.1, s__Choladousia sp020859985, 95.0, 76.51, 0.116; GCA_021203145.1, s__Choladousia sp021203145, 95.0, 76.46, 0.111; GCA_020859965.1, s__Choladousia sp020859965, 95.0, 76.4, 0.093; GCA_020859995.1, s__Choladousia sp020859995, 95.0, 76.31, 0.136	60.87	11
L1HJB1800361-GF09PPE_1_bin.53	d__Bacteria;p__Bacillota_C;c__Negativicutes;o__Acidaminococcales;f__Acidaminococcaceae;g__CAG-266;s__	N/A	N/A	N/A	N/A	N/A	N/A	N/A	N/A	N/A	d__Bacteria;p__Bacillota_C;c__Negativicutes;o__Acidaminococcales;f__Acidaminococcaceae;g__CAG-266;s__	taxonomic novelty determined using RED	classification based on placement in class-level tree	N/A	68.24	11
L1HJB1800361-GF09PPE_1_bin.56	d__Bacteria;p__Bacillota;c__Bacilli;o__Lactobacillales;f__Lactobacillaceae;g__Limosilactobacillus;s__Limosilactobacillus oris	GCF_001434465.1	95	d__Bacteria;p__Bacillota;c__Bacilli;o__Lactobacillales;f__Lactobacillaceae;g__Limosilactobacillus;s__Limosilactobacillus oris	95.71	0.807	GCF_001434465.1	d__Bacteria;p__Bacillota;c__Bacilli;o__Lactobacillales;f__Lactobacillaceae;g__Limosilactobacillus;s__Limosilactobacillus oris	95.71	0.807	d__Bacteria;p__Bacillota;c__Bacilli;o__Lactobacillales;f__Lactobacillaceae;g__Limosilactobacillus;s__	taxonomic classification defined by topology and ANI	topological placement and ANI have congruent species assignments	GCF_000160835.1, s__Limosilactobacillus antri, 95.0, 85.88, 0.79; GCA_019113965.1, s__Limosilactobacillus merdipullorum, 95.0, 82.34, 0.185; GCA_019117185.1, s__Limosilactobacillus intestinipullorum, 95.0, 81.0, 0.488; GCF_013694365.1, s__Limosilactobacillus reuteri_E, 95.0, 80.82, 0.159; GCA_902834055.1, s__Limosilactobacillus sp902834055, 95.0, 80.58, 0.417; GCF_019797825.1, s__Limosilactobacillus panis_A, 95.0, 80.52, 0.403; GCA_905214235.1, s__Limosilactobacillus sp905214235, 95.0, 80.46, 0.453; GCF_000016825.1, s__Limosilactobacillus reuteri, 95.0, 80.17, 0.178; GCA_019117285.1, s__Limosilactobacillus intestinigallinarum, 95.0, 80.12, 0.337; GCF_001435935.1, s__Limosilactobacillus panis, 95.0, 80.09, 0.441; GCF_014836425.1, s__Limosilactobacillus avistercoris, 95.0, 80.0, 0.195; GCA_022482365.1, s__Limosilactobacillus sp022482365, 95.0, 79.99, 0.351; GCF_003072625.1, s__Limosilactobacillus reuteri_D, 95.0, 79.95, 0.176; GCF_014145615.1, s__Limosilactobacillus balticus, 95.0, 79.93, 0.159; GCF_001436045.1, s__Limosilactobacillus frumenti, 95.0, 79.84, 0.187; GCF_020784725.1, s__Limosilactobacillus reuteri_F, 95.0, 79.84, 0.163; GCF_000159435.1, s__Limosilactobacillus vaginalis, 95.0, 79.74, 0.209; GCF_001435345.1, s__Limosilactobacillus pontis, 95.0, 79.63, 0.365; GCF_014145455.1, s__Limosilactobacillus rudii, 95.0, 79.62, 0.158; GCF_014635905.1, s__Limosilactobacillus caviae, 95.0, 79.59, 0.178; GCF_009663775.1, s__Limosilactobacillus sp009663775, 95.0, 79.52, 0.158; GCF_900156885.1, s__Limosilactobacillus sp900156885, 95.0, 79.45, 0.236; GCF_014838735.1, s__Limosilactobacillus portuensis, 95.0, 79.41, 0.185; GCF_002940945.1, s__Limosilactobacillus pontis_A, 95.0, 79.36, 0.282; GCF_014838745.1, s__Limosilactobacillus urinaemulieris, 95.0, 79.32, 0.177; GCF_014145585.1, s__Limosilactobacillus agrestis, 95.0, 79.22, 0.17; GCA_945873395.1, s__Limosilactobacillus sp945873395, 95.0, 79.2, 0.363; GCF_014145505.1, s__Limosilactobacillus fastidiosus, 95.0, 79.16, 0.185; GCF_016901675.1, s__Limosilactobacillus coleohominis, 95.0, 79.15, 0.151; GCA_019114515.1, s__Limosilactobacillus merdigallinarum, 95.0, 79.09, 0.136; GCA_022651205.1, s__Limosilactobacillus sp022651205, 95.0, 79.08, 0.2; GCF_001436025.1, s__Limosilactobacillus mucosae, 95.0, 79.04, 0.124; GCA_019118405.1, s__Limosilactobacillus gallistercoris, 95.0, 79.01, 0.398; GCF_016900115.1, s__Limosilactobacillus alvi, 95.0, 78.86, 0.117; GCA_944326735.1, s__Limosilactobacillus sp944326735, 95.0, 78.74, 0.244; GCF_012843675.1, s__Limosilactobacillus sp012843675, 95.0, 78.7, 0.145; GCA_002299975.1, s__Limosilactobacillus sp002299975, 95.0, 78.55, 0.405; GCF_001434365.1, s__Limosilactobacillus gastricus, 95.0, 78.44, 0.072; GCF_013394085.1, s__Limosilactobacillus fermentum, 95.0, 78.42, 0.164; GCA_934202705.1, s__Limosilactobacillus sp934202705, 95.0, 78.34, 0.088; GCF_001293735.1, s__Limosilactobacillus gorillae, 95.0, 78.33, 0.143; GCF_000161935.1, s__Limosilactobacillus coleohominis_A, 95.0, 78.29, 0.128; GCF_943192935.1, s__Limosilactobacillus sp943192935, 95.0, 78.23, 0.157; GCA_019118465.1, s__Limosilactobacillus faecipullorum, 95.0, 78.21, 0.124; GCA_019117445.1, s__Limosilactobacillus excrementigallinarum, 95.0, 78.08, 0.129; GCF_900240275.1, s__Limosilactobacillus timonensis, 95.0, 78.03, 0.147; GCA_018883805.1, s__Limosilactobacillus merdavium, 95.0, 78.0, 0.184; GCF_001437055.1, s__Limosilactobacillus secaliphilus, 95.0, 77.91, 0.183; GCF_001311375.1, s__Limosilactobacillus equigenerosi, 95.0, 77.83, 0.096; GCA_934202235.1, s__Limosilactobacillus sp934202235, 95.0, 77.82, 0.143; GCF_001435775.1, s__Limosilactobacillus ingluviei, 95.0, 77.69, 0.121; GCA_944327195.1, s__Limosilactobacillus sp944327195, 95.0, 77.34, 0.185	96.37	11
L1HJB1800361-GF09PPE_1_bin.58	d__Bacteria;p__Bacillota_A;c__Clostridia;o__Lachnospirales;f__Lachnospiraceae;g__Anaerostipes;s__Anaerostipes avistercoris	GCA_019119895.1	95	d__Bacteria;p__Bacillota_A;c__Clostridia;o__Lachnospirales;f__Lachnospiraceae;g__Anaerostipes;s__Anaerostipes avistercoris	98.68	0.917	GCA_019119895.1	d__Bacteria;p__Bacillota_A;c__Clostridia;o__Lachnospirales;f__Lachnospiraceae;g__Anaerostipes;s__Anaerostipes avistercoris	98.68	0.917	d__Bacteria;p__Bacillota_A;c__Clostridia;o__Lachnospirales;f__Lachnospiraceae;g__Anaerostipes;s__	taxonomic classification defined by topology and ANI	topological placement and ANI have congruent species assignments	GCF_016586355.1, s__Anaerostipes butyraticus, 95.0, 85.61, 0.812; GCA_019420275.1, s__Anaerostipes sp019420275, 95.0, 82.85, 0.648; GCA_019114985.1, s__Anaerostipes excrementavium, 95.0, 79.95, 0.513; GCF_018918155.1, s__Anaerostipes sp018918155, 95.0, 78.97, 0.24; GCF_018982945.1, s__Anaerostipes faecalis, 95.0, 78.66, 0.307; GCF_000332875.2, s__Anaerostipes hadrus, 95.0, 78.52, 0.238; GCA_021771695.1, s__Anaerostipes sp021771695, 95.0, 78.51, 0.307; GCF_001404655.1, s__Anaerostipes hadrus_A, 95.0, 78.49, 0.254; GCA_902362875.1, s__Anaerostipes sp900066705, 95.0, 78.35, 0.241; GCA_900756035.1, s__Anaerostipes sp900756035, 95.0, 78.07, 0.243; GCA_905213305.1, s__Anaerostipes sp905213305, 95.0, 77.88, 0.313; GCA_019423795.1, s__Anaerostipes sp019423795, 95.0, 77.85, 0.241; GCF_005280655.1, s__Anaerostipes rhamnosivorans, 95.0, 77.44, 0.166; GCF_002270485.1, s__Anaerostipes hominis, 95.0, 77.43, 0.17; GCF_014467075.1, s__Anaerostipes caccae, 95.0, 77.32, 0.164; GCA_018381315.1, s__Anaerostipes sp018381315, 95.0, 77.17, 0.174; GCA_905215045.1, s__Anaerostipes sp905215045, 95.0, 77.02, 0.208	84.11	11
L1HJB1800361-GF09PPE_1_bin.59	d__Bacteria;p__Pseudomonadota;c__Gammaproteobacteria;o__Burkholderiales;f__Burkholderiaceae_A;g__Duodenibacillus;s__Duodenibacillus intestinavium	GCA_900538905.1	95	d__Bacteria;p__Pseudomonadota;c__Gammaproteobacteria;o__Burkholderiales;f__Burkholderiaceae_A;g__Duodenibacillus;s__Duodenibacillus intestinavium	98.24	0.822	GCA_900538905.1	d__Bacteria;p__Pseudomonadota;c__Gammaproteobacteria;o__Burkholderiales;f__Burkholderiaceae_A;g__Duodenibacillus;s__Duodenibacillus intestinavium	98.24	0.822	d__Bacteria;p__Pseudomonadota;c__Gammaproteobacteria;o__Burkholderiales;f__Burkholderiaceae_A;g__Duodenibacillus;s__	taxonomic classification defined by topology and ANI	topological placement and ANI have congruent species assignments	GCF_003472385.1, s__Duodenibacillus intestinigallinarum, 95.0, 88.6, 0.804; GCA_944388865.1, s__Duodenibacillus sp944388865, 95.0, 81.47, 0.329; GCA_900552915.1, s__Duodenibacillus sp900552915, 95.0, 80.68, 0.474; GCA_019410445.1, s__Duodenibacillus sp019410445, 95.0, 80.4, 0.317; GCA_900762555.1, s__Duodenibacillus sp900762555, 95.0, 80.35, 0.485; GCA_900767875.1, s__Duodenibacillus sp900767875, 95.0, 80.18, 0.474; GCA_944390145.1, s__Duodenibacillus sp944390145, 95.0, 79.81, 0.47; GCA_944390715.1, s__Duodenibacillus sp944390715, 95.0, 78.82, 0.239; GCA_900552545.1, s__Duodenibacillus sp900552545, 95.0, 78.61, 0.288; GCF_900128485.1, s__Duodenibacillus massiliensis, 95.0, 78.19, 0.192; GCA_944390745.1, s__Duodenibacillus sp944390745, 95.0, 78.18, 0.249; GCA_019418605.1, s__Duodenibacillus sp019418605, 95.0, 78.17, 0.28; GCA_900544255.1, s__Duodenibacillus sp900544255, 95.0, 78.16, 0.145; GCA_003488465.1, s__Duodenibacillus sp003488465, 95.0, 77.92, 0.127; GCA_900315045.1, s__Duodenibacillus sp900315045, 95.0, 77.91, 0.131; GCA_017628205.1, s__Duodenibacillus sp017628205, 95.0, 77.69, 0.137; GCA_002404465.1, s__Duodenibacillus sp002404465, 95.0, 77.36, 0.088; GCA_900544335.1, s__Duodenibacillus sp900544335, 95.0, 77.33, 0.08; GCA_900542805.1, s__Duodenibacillus sp900542805, 95.0, 77.12, 0.085	83.08	11
L1HJB1800361-GF09PPE_1_bin.6	d__Bacteria;p__Bacillota_A;c__Clostridia;o__Lachnospirales;f__Lachnospiraceae;g__Choladousia;s__	N/A	N/A	N/A	N/A	N/A	N/A	N/A	N/A	N/A	d__Bacteria;p__Bacillota_A;c__Clostridia;o__Lachnospirales;f__Lachnospiraceae;g__Choladousia;s__	ANI	classification based on placement in class-level tree	GCA_020860715.1, s__Choladousia sp020860715, 95.0, 77.9, 0.191; GCA_020860365.1, s__Choladousia sp020860365, 95.0, 77.81, 0.158; GCA_021205225.1, s__Choladousia sp021205225, 95.0, 77.79, 0.165; GCA_900757145.1, s__Choladousia sp900757145, 95.0, 77.77, 0.145; GCA_021771715.1, s__Choladousia sp021771715, 95.0, 77.66, 0.185; GCA_902363135.1, s__Choladousia sp902363135, 95.0, 77.63, 0.163; GCA_021199235.1, s__Choladousia sp021199235, 95.0, 77.6, 0.161; GCA_021202075.1, s__Choladousia sp021202075, 95.0, 77.59, 0.209; GCA_004557975.1, s__Choladousia sp004557975, 95.0, 77.59, 0.19; GCA_021199655.1, s__Choladousia sp021199655, 95.0, 77.53, 0.175; GCA_021199395.1, s__Choladousia sp021199395, 95.0, 77.52, 0.197; GCA_020859995.1, s__Choladousia sp020859995, 95.0, 77.49, 0.161; GCA_020859985.1, s__Choladousia sp020859985, 95.0, 77.48, 0.196; GCA_902363665.1, s__Choladousia sp902363665, 95.0, 77.47, 0.165; GCA_021205305.1, s__Choladousia sp021205305, 95.0, 77.46, 0.159; GCA_021201095.1, s__Choladousia sp021201095, 95.0, 77.45, 0.161; GCA_021199475.1, s__Choladousia sp021199475, 95.0, 77.45, 0.189; GCA_021202635.1, s__Choladousia sp021202635, 95.0, 77.41, 0.174; GCA_003612585.1, s__Choladousia sp003612585, 95.0, 77.35, 0.139; GCA_944382085.1, s__Choladousia sp944382085, 95.0, 77.32, 0.178; GCA_021201665.1, s__Choladousia sp021201665, 95.0, 77.27, 0.178; GCA_021200475.1, s__Choladousia sp021200475, 95.0, 77.26, 0.157; GCA_021203145.1, s__Choladousia sp021203145, 95.0, 77.24, 0.165; GCA_018712605.1, s__Choladousia intestinigallinarum, 95.0, 77.24, 0.11; GCA_021205755.1, s__Choladousia sp021205755, 95.0, 77.21, 0.175; GCA_002491565.1, s__Choladousia sp002491565, 95.0, 77.21, 0.168; GCA_018711885.1, s__Choladousia intestinipullorum, 95.0, 77.2, 0.202; GCA_020859965.1, s__Choladousia sp020859965, 95.0, 77.12, 0.132; GCA_018712785.1, s__Choladousia intestinavium, 95.0, 77.1, 0.141; GCA_022776305.1, s__Choladousia sp022776305, 95.0, 76.9, 0.121; GCA_902783665.1, s__Choladousia sp902783665, 95.0, 76.56, 0.094; GCA_934376945.1, s__Choladousia sp934376945, 95.0, 76.51, 0.124	90.63	11
L1HJB1800361-GF09PPE_1_bin.72	d__Bacteria;p__Bacillota_A;c__Clostridia;o__Lachnospirales;f__Lachnospiraceae;g__Blautia_A;s__	N/A	N/A	N/A	N/A	N/A	N/A	N/A	N/A	N/A	d__Bacteria;p__Bacillota_A;c__Clostridia;o__Lachnospirales;f__Lachnospiraceae;g__Blautia_A;s__	ANI	classification based on placement in class-level tree	GCA_022764275.1, s__Blautia_A sp022764275, 95.0, 78.62, 0.285; GCA_021772055.1, s__Blautia_A sp021772055, 95.0, 78.11, 0.181; GCA_022769545.1, s__Blautia_A sp022769545, 95.0, 78.11, 0.188; GCA_000702025.1, s__Blautia_A schinkii_A, 95.0, 78.05, 0.222; GCA_019115125.1, s__Blautia_A faecipullorum, 95.0, 77.99, 0.236; GCA_944380045.1, s__Blautia_A sp944380045, 95.0, 77.91, 0.23; GCF_009707925.1, s__Blautia_A luti, 95.0, 77.87, 0.152; GCA_019116385.1, s__Blautia_A faecigallinarum, 95.0, 77.86, 0.239; GCF_013304825.1, s__Blautia_A schinkii, 95.0, 77.83, 0.159; GCA_900316115.1, s__Blautia_A sp900316115, 95.0, 77.83, 0.217; GCF_003471165.1, s__Blautia_A sp003471165, 95.0, 77.82, 0.126; GCF_003461955.1, s__Blautia_A sp900066335, 95.0, 77.8, 0.164; GCA_019119235.1, s__Blautia_A excrementigallinarum, 95.0, 77.8, 0.217; GCA_900751995.1, s__Blautia_A sp900751995, 95.0, 77.78, 0.134; GCF_900120195.1, s__Blautia_A sp900120195, 95.0, 77.78, 0.122; GCF_013304385.1, s__Blautia_A sp900066505, 95.0, 77.75, 0.215; GCA_021771755.1, s__Blautia_A sp021771755, 95.0, 77.75, 0.171; GCF_001487165.1, s__Blautia_A massiliensis, 95.0, 77.75, 0.188; GCA_000285855.2, s__Blautia_A sp000285855, 95.0, 77.75, 0.156; GCA_900541985.1, s__Blautia_A sp900541985, 95.0, 77.74, 0.16; GCA_025147765.1, s__Blautia_A obeum, 95.0, 77.71, 0.119; GCA_019113745.1, s__Blautia_A intestinavium, 95.0, 77.7, 0.178; GCF_013304735.1, s__Blautia_A sp900066205, 95.0, 77.69, 0.172; GCF_003460605.1, s__Blautia_A sp900066145, 95.0, 77.69, 0.241; GCF_003474435.1, s__Blautia_A sp003474435, 95.0, 77.66, 0.157; GCA_900066355.1, s__Blautia_A sp900066355, 95.0, 77.62, 0.144; GCA_945872375.1, s__Blautia_A sp945872375, 95.0, 77.62, 0.185; GCA_900551075.1, s__Blautia_A sp900551075, 95.0, 77.59, 0.182; GCF_009883055.1, s__Blautia_A sp900548245, 95.0, 77.59, 0.146; GCF_018918125.1, s__Blautia_A sp018918125, 95.0, 77.58, 0.13; GCF_020554845.1, s__Blautia_A faecis, 95.0, 77.57, 0.192; GCA_017463155.1, s__Blautia_A sp017463155, 95.0, 77.57, 0.144; GCA_025148125.1, s__Blautia_A wexlerae, 95.0, 77.57, 0.154; GCA_021203365.1, s__Blautia_A sp021203365, 95.0, 77.57, 0.176; GCA_900541345.1, s__Blautia_A sp900541345, 95.0, 77.56, 0.122; GCA_900763175.1, s__Blautia_A sp900763175, 95.0, 77.55, 0.169; GCA_934373235.1, s__Blautia_A sp934373235, 95.0, 77.54, 0.165; GCF_002159835.1, s__Blautia_A avistercoris, 95.0, 77.54, 0.109; GCF_003477525.1, s__Blautia_A sp003477525, 95.0, 77.52, 0.159; GCF_003461245.1, s__Blautia_A sp000436615, 95.0, 77.51, 0.161; GCF_020537505.1, s__Blautia_A sp905206915, 95.0, 77.48, 0.219; GCA_900551465.1, s__Blautia_A sp900551465, 95.0, 77.47, 0.129; GCA_900764225.1, s__Blautia_A sp900764225, 95.0, 77.44, 0.139; GCA_900553515.1, s__Blautia_A sp900553515, 95.0, 77.44, 0.127; GCF_024622975.1, s__Blautia_A caecimuris, 95.0, 77.42, 0.194; GCA_019416265.1, s__Blautia_A sp019416265, 95.0, 77.41, 0.188; GCA_934424575.1, s__Blautia_A sp934424575, 95.0, 77.37, 0.139; GCA_018064695.1, s__Blautia_A sp018064695, 95.0, 77.37, 0.086; GCF_013300825.1, s__Blautia_A wexlerae_B, 95.0, 77.37, 0.144; GCA_019118645.1, s__Blautia_A excrementipullorum, 95.0, 77.36, 0.156; GCF_014297355.1, s__Blautia_A intestinalis, 95.0, 77.35, 0.139; GCF_018919065.1, s__Blautia_A sp018919065, 95.0, 77.27, 0.127; GCA_934394595.1, s__Blautia_A sp934394595, 95.0, 77.27, 0.142; GCA_019118425.1, s__Blautia_A faecavium, 95.0, 77.27, 0.184; GCA_945864225.1, s__Blautia_A sp945864225, 95.0, 77.24, 0.154; GCA_019112635.1, s__Blautia_A intestinigallinarum, 95.0, 77.19, 0.104; GCA_934371575.1, s__Blautia_A sp934371575, 95.0, 77.17, 0.173; GCA_934437695.1, s__Blautia_A sp934437695, 95.0, 77.16, 0.151; GCA_934426285.1, s__Blautia_A sp934426285, 95.0, 77.12, 0.151; GCA_017515945.1, s__Blautia_A sp017515945, 95.0, 77.07, 0.086; GCA_934394545.1, s__Blautia_A sp934394545, 95.0, 77.06, 0.151; GCA_934364795.1, s__Blautia_A sp934364795, 95.0, 77.05, 0.164; GCA_900540785.1, s__Blautia_A sp900540785, 95.0, 77.05, 0.157; GCA_934408705.1, s__Blautia_A sp934408705, 95.0, 77.04, 0.126; GCA_017420455.1, s__Blautia_A sp017420455, 95.0, 77.02, 0.1; GCA_900549015.1, s__Blautia_A sp900549015, 95.0, 77.01, 0.157; GCA_934371915.1, s__Blautia_A sp934371915, 95.0, 77.0, 0.114; GCA_019120475.1, s__Blautia_A intestinipullorum, 95.0, 76.99, 0.159; GCA_934359835.1, s__Blautia_A sp934359835, 95.0, 76.99, 0.117; GCF_000157975.1, s__Blautia_A hydrogenotrophica, 95.0, 76.98, 0.067; GCA_017475035.1, s__Blautia_A sp017475035, 95.0, 76.96, 0.068; GCA_022770365.1, s__Blautia_A sp022770365, 95.0, 76.92, 0.171; GCA_934358405.1, s__Blautia_A sp934358405, 95.0, 76.86, 0.166; GCA_934372025.1, s__Blautia_A sp934372025, 95.0, 76.86, 0.1; GCA_900551715.1, s__Blautia_A sp900551715, 95.0, 76.82, 0.088; GCA_934378195.1, s__Blautia_A sp934378195, 95.0, 76.76, 0.085; GCA_902803215.1, s__Blautia_A sp902803215, 95.0, 76.7, 0.072; GCA_905209435.1, s__Blautia_A sp905209435, 95.0, 76.7, 0.093; GCA_900542045.1, s__Blautia_A gallistercoris, 95.0, 76.64, 0.13; GCA_021443885.1, s__Blautia_A sp021443885, 95.0, 76.62, 0.094; GCA_902783305.1, s__Blautia_A sp902783305, 95.0, 76.56, 0.058; GCA_934402155.1, s__Blautia_A sp934402155, 95.0, 76.55, 0.104; GCA_017515325.1, s__Blautia_A sp017515325, 95.0, 76.49, 0.076; GCA_902782975.1, s__Blautia_A sp902782975, 95.0, 76.48, 0.054; GCA_900547615.1, s__Blautia_A sp900547615, 95.0, 76.47, 0.134; GCA_017459635.1, s__Blautia_A sp017459635, 95.0, 76.38, 0.057; GCA_934409175.1, s__Blautia_A sp934409175, 95.0, 76.23, 0.091	84.65	11
L1HJB1800361-GF09PPE_1_bin.73	d__Bacteria;p__Bacillota_A;c__Clostridia;o__Lachnospirales;f__Lachnospiraceae;g__Fimousia;s__	N/A	N/A	N/A	N/A	N/A	GCA_018715775.1	d__Bacteria;p__Bacillota_A;c__Clostridia;o__Lachnospirales;f__Lachnospiraceae;g__Fimousia;s__Fimousia stercorigallinarum	81.2	0.644	d__Bacteria;p__Bacillota_A;c__Clostridia;o__Lachnospirales;f__Lachnospiraceae;g__Fimousia;s__	taxonomic classification defined by topology and ANI	classification based on placement in class-level tree	GCF_001940245.1, s__Fimousia sp001940245, 95.0, 78.76, 0.194; GCA_024403555.1, s__Fimousia sp024403555, 95.0, 78.03, 0.151	91.4	11
L1HJB1800361-GF09PPE_1_bin.76	d__Bacteria;p__Bacillota_A;c__Clostridia;o__Lachnospirales;f__Lachnospiraceae;g__Anaerobutyricum;s__	N/A	N/A	N/A	N/A	N/A	N/A	N/A	N/A	N/A	d__Bacteria;p__Bacillota_A;c__Clostridia;o__Lachnospirales;f__Lachnospiraceae;g__Anaerobutyricum;s__	taxonomic classification defined by topology and ANI	classification based on placement in class-level tree	GCA_900016875.1, s__Anaerobutyricum stercoris, 95.0, 81.21, 0.55; GCA_019113845.1, s__Anaerobutyricum avicola, 95.0, 80.96, 0.543; GCF_002161065.1, s__Anaerobutyricum faecale, 95.0, 80.84, 0.56; GCA_019114885.1, s__Anaerobutyricum stercoripullorum, 95.0, 80.19, 0.567; GCF_900209925.1, s__Anaerobutyricum soehngenii, 95.0, 78.56, 0.108; GCF_000173975.1, s__Anaerobutyricum hallii, 95.0, 78.25, 0.115; GCA_022769785.1, s__Anaerobutyricum sp022769785, 95.0, 78.21, 0.232; GCA_021202175.1, s__Anaerobutyricum sp021202175, 95.0, 78.2, 0.199; GCA_022764265.1, s__Anaerobutyricum sp022764265, 95.0, 78.11, 0.234; GCA_017433295.1, s__Anaerobutyricum sp017433295, 95.0, 78.1, 0.1; GCA_934307085.1, s__Anaerobutyricum sp934307085, 95.0, 78.01, 0.107; GCA_900754855.1, s__Anaerobutyricum sp900754855, 95.0, 77.58, 0.272; GCA_017459345.1, s__Anaerobutyricum sp017459345, 95.0, 77.45, 0.138; GCA_022776205.1, s__Anaerobutyricum sp022776205, 95.0, 77.36, 0.139; GCA_002494165.1, s__Anaerobutyricum sp002494165, 95.0, 77.08, 0.085; GCA_902783205.1, s__Anaerobutyricum sp902783205, 95.0, 76.89, 0.082; GCA_934317185.1, s__Anaerobutyricum sp934317185, 95.0, 76.82, 0.085; GCA_902782625.1, s__Anaerobutyricum sp902782625, 95.0, 76.81, 0.047; GCA_902796415.1, s__Anaerobutyricum sp902796415, 95.0, 76.7, 0.081; GCA_902796045.1, s__Anaerobutyricum sp902796045, 95.0, 76.69, 0.088; GCA_904502145.1, s__Anaerobutyricum sp904502145, 95.0, 76.66, 0.081; GCA_902795715.1, s__Anaerobutyricum sp902795715, 95.0, 76.41, 0.059; GCA_902767195.1, s__Anaerobutyricum sp902767195, 95.0, 76.39, 0.08; GCA_902782815.1, s__Anaerobutyricum sp902782815, 95.0, 76.32, 0.079	92.15	11
L1HJB1800361-GF09PPE_1_bin.79	d__Bacteria;p__Bacillota_A;c__Clostridia;o__Christensenellales;f__CAG-74;g__Ventricola;s__	N/A	N/A	N/A	N/A	N/A	GCA_944362695.1	d__Bacteria;p__Bacillota_A;c__Clostridia;o__Christensenellales;f__CAG-74;g__Ventricola;s__Ventricola sp944362695	84.66	0.791	d__Bacteria;p__Bacillota_A;c__Clostridia;o__Christensenellales;f__CAG-74;g__Ventricola;s__	taxonomic classification defined by topology and ANI	classification based on placement in class-level tree	GCA_944333055.1, s__Ventricola sp944333055, 95.0, 81.75, 0.491; GCA_004557905.1, s__Ventricola sp004557905, 95.0, 80.99, 0.515; GCA_022776785.1, s__Ventricola sp022776785, 95.0, 80.9, 0.497; GCA_004555535.1, s__Ventricola sp004555535, 95.0, 80.88, 0.577; GCA_900542395.1, s__Ventricola sp900542395, 95.0, 80.76, 0.356; GCA_004556985.1, s__Ventricola sp004556985, 95.0, 80.56, 0.503; GCA_022787165.1, s__Ventricola sp022787165, 95.0, 80.42, 0.485; GCA_017937505.1, s__Ventricola sp017937505, 95.0, 80.38, 0.534; GCA_018716525.1, s__Ventricola gallistercoris, 95.0, 80.0, 0.374; GCA_934675735.1, s__Ventricola sp934675735, 95.0, 79.85, 0.368; GCA_900542445.1, s__Ventricola sp900542445, 95.0, 79.67, 0.368; GCA_944363005.1, s__Ventricola sp944363005, 95.0, 79.62, 0.405; GCA_934630975.1, s__Ventricola sp934630975, 95.0, 79.55, 0.429; GCA_018715105.1, s__Ventricola intestinavium, 95.0, 79.5, 0.239; GCA_934636105.1, s__Ventricola sp934636105, 95.0, 79.33, 0.436; GCA_017412025.1, s__Ventricola sp017412025, 95.0, 79.29, 0.368; GCA_017936375.1, s__Ventricola sp017936375, 95.0, 79.27, 0.436; GCA_017938795.1, s__Ventricola sp017938795, 95.0, 79.15, 0.368; GCA_017436605.1, s__Ventricola sp017436605, 95.0, 79.09, 0.35; GCA_015056305.1, s__Ventricola sp015056305, 95.0, 78.91, 0.423; GCA_017545905.1, s__Ventricola sp017545905, 95.0, 78.76, 0.368; GCA_900548125.1, s__Ventricola sp900548125, 95.0, 78.68, 0.239; GCA_017547805.1, s__Ventricola sp017547805, 95.0, 78.55, 0.325; GCA_902781095.1, s__Ventricola sp902781095, 95.0, 78.43, 0.221; GCA_934631055.1, s__Ventricola sp934631055, 95.0, 78.43, 0.337; GCA_017484085.1, s__Ventricola sp017484085, 95.0, 78.37, 0.178; GCA_934643825.1, s__Ventricola sp934643825, 95.0, 78.36, 0.313; GCA_017397695.1, s__Ventricola sp017397695, 95.0, 78.26, 0.325; GCA_017521565.1, s__Ventricola sp017521565, 95.0, 78.09, 0.368; GCA_024684665.1, s__Ventricola sp024684665, 95.0, 78.05, 0.049; GCA_020025205.1, s__Ventricola sp020025205, 95.0, 77.85, 0.135; GCA_017458865.1, s__Ventricola sp017458865, 95.0, 76.99, 0.043; GCA_900313545.1, s__Ventricola sp900313545, 95.0, 76.77, 0.067; GCA_002395225.1, s__Ventricola sp002395225, 95.0, 76.62, 0.098; GCA_017476605.1, s__Ventricola sp017476605, 95.0, 76.38, 0.055; GCA_902767305.1, s__Ventricola sp902767305, 95.0, 76.26, 0.043; GCA_017460325.1, s__Ventricola sp017460325, 95.0, 76.07, 0.031; GCA_017469025.1, s__Ventricola sp017469025, 95.0, 74.95, 0.031	46.83	11
L1HJB1800361-GF09PPE_1_bin.81	d__Bacteria;p__Bacillota_A;c__Clostridia;o__Lachnospirales;f__Lachnospiraceae;g__Anaerostipes;s__	N/A	N/A	N/A	N/A	N/A	GCA_019114985.1	d__Bacteria;p__Bacillota_A;c__Clostridia;o__Lachnospirales;f__Lachnospiraceae;g__Anaerostipes;s__Anaerostipes excrementavium	93.06	0.786	d__Bacteria;p__Bacillota_A;c__Clostridia;o__Lachnospirales;f__Lachnospiraceae;g__Anaerostipes;s__	taxonomic classification defined by topology and ANI	classification based on placement in class-level tree	GCA_019420275.1, s__Anaerostipes sp019420275, 95.0, 80.24, 0.496; GCF_016586355.1, s__Anaerostipes butyraticus, 95.0, 80.17, 0.546; GCA_019119895.1, s__Anaerostipes avistercoris, 95.0, 79.82, 0.529; GCF_018982945.1, s__Anaerostipes faecalis, 95.0, 78.51, 0.292; GCF_018918155.1, s__Anaerostipes sp018918155, 95.0, 78.49, 0.275; GCA_021771695.1, s__Anaerostipes sp021771695, 95.0, 78.42, 0.31; GCA_902362875.1, s__Anaerostipes sp900066705, 95.0, 78.26, 0.23; GCF_001404655.1, s__Anaerostipes hadrus_A, 95.0, 78.02, 0.241; GCF_000332875.2, s__Anaerostipes hadrus, 95.0, 78.02, 0.239; GCA_905213305.1, s__Anaerostipes sp905213305, 95.0, 77.98, 0.305; GCA_900756035.1, s__Anaerostipes sp900756035, 95.0, 77.97, 0.252; GCA_019423795.1, s__Anaerostipes sp019423795, 95.0, 77.63, 0.241; GCF_002270485.1, s__Anaerostipes hominis, 95.0, 77.24, 0.146; GCA_018381315.1, s__Anaerostipes sp018381315, 95.0, 77.15, 0.12; GCF_014467075.1, s__Anaerostipes caccae, 95.0, 77.02, 0.134; GCF_005280655.1, s__Anaerostipes rhamnosivorans, 95.0, 76.99, 0.139; GCA_905215045.1, s__Anaerostipes sp905215045, 95.0, 76.77, 0.222	80.02	11
L1HJB1800362-GF09PPE_2_bin.15	d__Bacteria;p__Bacillota_A;c__Clostridia;o__Oscillospirales;f__Acutalibacteraceae;g__Ruminococcus_E;s__Ruminococcus_E sp904393835	GCA_904393835.1	95	d__Bacteria;p__Bacillota_A;c__Clostridia;o__Oscillospirales;f__Acutalibacteraceae;g__Ruminococcus_E;s__Ruminococcus_E sp904393835	98.67	0.902	GCA_904393835.1	d__Bacteria;p__Bacillota_A;c__Clostridia;o__Oscillospirales;f__Acutalibacteraceae;g__Ruminococcus_E;s__Ruminococcus_E sp904393835	98.67	0.902	d__Bacteria;p__Bacillota_A;c__Clostridia;o__Oscillospirales;f__Acutalibacteraceae;g__Ruminococcus_E;s__	taxonomic classification defined by topology and ANI	topological placement and ANI have congruent species assignments	GCA_019415925.1, s__Ruminococcus_E sp019415925, 95.0, 79.69, 0.386; GCA_002491825.1, s__Ruminococcus_E sp002491825, 95.0, 79.32, 0.43; GCA_019415945.1, s__Ruminococcus_E sp019415945, 95.0, 79.29, 0.34; GCA_902766885.1, s__Ruminococcus_E sp902766885, 95.0, 79.26, 0.385; GCF_002834235.1, s__Ruminococcus_E bromii_B, 95.0, 79.11, 0.296; GCA_900755995.1, s__Ruminococcus_E sp900755995, 95.0, 79.04, 0.252; GCA_003521625.1, s__Ruminococcus_E sp003521625, 95.0, 79.03, 0.375; GCA_900101355.1, s__Ruminococcus_E bromii_A, 95.0, 78.89, 0.273; GCA_944415425.1, s__Ruminococcus_E sp944415425, 95.0, 78.89, 0.372; GCF_003438075.1, s__Ruminococcus_E sp003438075, 95.0, 78.87, 0.272; GCA_944412525.1, s__Ruminococcus_E sp944412525, 95.0, 78.86, 0.329; GCF_023921805.1, s__Ruminococcus_E sp003526955, 95.0, 78.86, 0.258; GCF_002834225.1, s__Ruminococcus_E bromii, 95.0, 78.76, 0.306; GCA_902771755.1, s__Ruminococcus_E sp902771755, 95.0, 78.51, 0.296; GCA_905215855.1, s__Ruminococcus_E sp905215855, 95.0, 78.47, 0.303; GCA_002493005.1, s__Ruminococcus_E sp002493005, 95.0, 78.41, 0.295; GCA_945632055.1, s__Ruminococcus_E sp945632055, 95.0, 78.37, 0.388; GCA_022779485.1, s__Ruminococcus_E sp022779485, 95.0, 78.35, 0.136; GCA_945607165.1, s__Ruminococcus_E sp945607165, 95.0, 78.29, 0.269; GCA_910585865.1, s__Ruminococcus_E sp910585865, 95.0, 78.27, 0.229; GCA_002493635.1, s__Ruminococcus_E sp002493635, 95.0, 78.26, 0.262; GCA_900543095.1, s__Ruminococcus_E sp900543095, 95.0, 78.23, 0.314; GCA_022510955.1, s__Ruminococcus_E sp022510955, 95.0, 78.18, 0.221; GCA_021202245.1, s__Ruminococcus_E sp021202245, 95.0, 78.17, 0.319; GCA_905235295.1, s__Ruminococcus_E sp905235295, 95.0, 78.16, 0.222; GCA_900315085.1, s__Ruminococcus_E sp900315085, 95.0, 78.15, 0.21; GCA_902766775.1, s__Ruminococcus_E sp902766775, 95.0, 78.08, 0.309; GCA_900318495.1, s__Ruminococcus_E sp900318495, 95.0, 78.05, 0.237; GCA_905233145.1, s__Ruminococcus_E sp905233145, 95.0, 77.97, 0.163; GCA_017458845.1, s__Ruminococcus_E sp017458845, 95.0, 77.87, 0.085; GCA_003520555.1, s__Ruminococcus_E sp003520555, 95.0, 77.83, 0.192; GCA_902794395.1, s__Ruminococcus_E sp902794395, 95.0, 77.77, 0.103; GCA_022510945.1, s__Ruminococcus_E sp022510945, 95.0, 77.7, 0.115; GCA_900100595.1, s__Ruminococcus_E sp900100595, 95.0, 77.69, 0.1; GCA_900315195.1, s__Ruminococcus_E sp900315195, 95.0, 77.69, 0.164; GCA_900316435.1, s__Ruminococcus_E sp900316435, 95.0, 77.68, 0.166; GCA_022774755.1, s__Ruminococcus_E sp004560275, 95.0, 77.62, 0.176; GCA_902792105.1, s__Ruminococcus_E sp902792105, 95.0, 77.59, 0.173; GCA_024403825.1, s__Ruminococcus_E sp024403825, 95.0, 77.56, 0.2; GCA_902776375.1, s__Ruminococcus_E sp902776375, 95.0, 77.52, 0.093; GCA_900319655.1, s__Ruminococcus_E sp900319655, 95.0, 77.5, 0.228; GCA_018065465.1, s__Ruminococcus_E sp018065465, 95.0, 77.49, 0.086; GCA_902798365.1, s__Ruminococcus_E sp902798365, 95.0, 77.45, 0.133; GCA_900316555.1, s__Ruminococcus_E sp900316555, 95.0, 77.43, 0.137; GCA_900315605.1, s__Ruminococcus_E sp900315605, 95.0, 77.41, 0.176; GCA_015066595.1, s__Ruminococcus_E sp015066595, 95.0, 77.4, 0.063; GCF_018918205.1, s__Ruminococcus_E sp018918205, 95.0, 77.37, 0.111; GCA_017433905.1, s__Ruminococcus_E sp017433905, 95.0, 77.33, 0.133; GCA_017471345.1, s__Ruminococcus_E sp017471345, 95.0, 77.28, 0.087; GCA_017502425.1, s__Ruminococcus_E sp017502425, 95.0, 77.25, 0.068; GCA_902787145.1, s__Ruminococcus_E sp902787145, 95.0, 77.23, 0.066; GCA_902767845.1, s__Ruminococcus_E sp902767845, 95.0, 77.21, 0.121; GCA_017458105.1, s__Ruminococcus_E sp017458105, 95.0, 77.18, 0.12; GCA_902777275.1, s__Ruminococcus_E sp902777275, 95.0, 77.14, 0.11; GCA_900315785.1, s__Ruminococcus_E sp900315785, 95.0, 77.13, 0.114; GCA_017410265.1, s__Ruminococcus_E sp017410265, 95.0, 77.13, 0.087; GCA_900316385.1, s__Ruminococcus_E sp900316385, 95.0, 77.11, 0.092; GCA_902761375.1, s__Ruminococcus_E sp902761375, 95.0, 77.1, 0.117; GCA_017380355.1, s__Ruminococcus_E sp017380355, 95.0, 77.06, 0.065; GCA_902784855.1, s__Ruminococcus_E sp902784855, 95.0, 77.05, 0.07; GCA_900318905.1, s__Ruminococcus_E sp900318905, 95.0, 77.01, 0.166; GCA_902774325.1, s__Ruminococcus_E sp902774325, 95.0, 76.98, 0.095; GCA_017473555.1, s__Ruminococcus_E sp017473555, 95.0, 76.96, 0.074; GCA_902799325.1, s__Ruminococcus_E sp902799325, 95.0, 76.96, 0.104; GCA_900317315.1, s__Ruminococcus_E sp900317315, 95.0, 76.95, 0.077; GCA_020625875.1, s__Ruminococcus_E sp020625875, 95.0, 76.94, 0.09; GCA_902798605.1, s__Ruminococcus_E sp902798605, 95.0, 76.92, 0.142; GCF_005601135.1, s__Ruminococcus_E bovis, 95.0, 76.9, 0.058; GCA_002350765.1, s__Ruminococcus_E sp002350765, 95.0, 76.87, 0.086; GCA_902772755.1, s__Ruminococcus_E sp902772755, 95.0, 76.87, 0.054; GCA_017481885.1, s__Ruminococcus_E sp017481885, 95.0, 76.81, 0.075; GCA_905234305.1, s__Ruminococcus_E sp905234305, 95.0, 76.81, 0.084; GCA_017407755.1, s__Ruminococcus_E sp017407755, 95.0, 76.81, 0.089; GCA_902765625.1, s__Ruminococcus_E sp902765625, 95.0, 76.8, 0.108; GCA_934476515.1, s__Ruminococcus_E sp934476515, 95.0, 76.74, 0.058; GCA_902790475.1, s__Ruminococcus_E sp902790475, 95.0, 76.73, 0.115; GCA_022510985.1, s__Ruminococcus_E sp022510985, 95.0, 76.73, 0.135; GCA_017473955.1, s__Ruminococcus_E sp017473955, 95.0, 76.68, 0.073; GCA_902767325.1, s__Ruminococcus_E sp902767325, 95.0, 76.67, 0.146; GCA_905234015.1, s__Ruminococcus_E sp905234015, 95.0, 76.67, 0.097; GCA_017384945.1, s__Ruminococcus_E sp017384945, 95.0, 76.64, 0.063; GCA_022511005.1, s__Ruminococcus_E sp022511005, 95.0, 76.63, 0.176; GCA_900320415.1, s__Ruminococcus_E sp900320415, 95.0, 76.63, 0.057; GCA_024690465.1, s__Ruminococcus_E sp024690465, 95.0, 76.61, 0.085; GCA_022508865.1, s__Ruminococcus_E sp022508865, 95.0, 76.55, 0.105; GCA_902797225.1, s__Ruminococcus_E sp902797225, 95.0, 76.52, 0.086; GCA_902797655.1, s__Ruminococcus_E sp902797655, 95.0, 76.52, 0.096; GCA_017464765.1, s__Ruminococcus_E sp017464765, 95.0, 76.51, 0.058; GCA_017411835.1, s__Ruminococcus_E sp017411835, 95.0, 76.5, 0.099; GCA_902793125.1, s__Ruminococcus_E sp902793125, 95.0, 76.47, 0.092; GCA_902785365.1, s__Ruminococcus_E sp902785365, 95.0, 76.42, 0.104; GCA_900316815.1, s__Ruminococcus_E sp900316815, 95.0, 76.37, 0.087; GCA_900317595.1, s__Ruminococcus_E sp900317595, 95.0, 76.29, 0.104; GCA_902773035.1, s__Ruminococcus_E sp902773035, 95.0, 76.29, 0.09; GCA_900317875.1, s__Ruminococcus_E sp900317875, 95.0, 76.28, 0.129; GCA_902797525.1, s__Ruminococcus_E sp902797525, 95.0, 76.23, 0.11; GCA_020625635.1, s__Ruminococcus_E sp020625635, 95.0, 76.11, 0.065; GCA_020626545.1, s__Ruminococcus_E sp020626545, 95.0, 76.09, 0.072; GCA_902773155.1, s__Ruminococcus_E sp902773155, 95.0, 75.85, 0.068	94.94	11
L1HJB1800362-GF09PPE_2_bin.27	d__Bacteria;p__Bacillota_A;c__Clostridia;o__Lachnospirales;f__Lachnospiraceae;g__Anaerobutyricum;s__Anaerobutyricum stercoripullorum	GCA_019114885.1	95	d__Bacteria;p__Bacillota_A;c__Clostridia;o__Lachnospirales;f__Lachnospiraceae;g__Anaerobutyricum;s__Anaerobutyricum stercoripullorum	96.94	0.773	GCA_019114885.1	d__Bacteria;p__Bacillota_A;c__Clostridia;o__Lachnospirales;f__Lachnospiraceae;g__Anaerobutyricum;s__Anaerobutyricum stercoripullorum	96.94	0.773	d__Bacteria;p__Bacillota_A;c__Clostridia;o__Lachnospirales;f__Lachnospiraceae;g__Anaerobutyricum;s__	taxonomic classification defined by topology and ANI	topological placement and ANI have congruent species assignments	GCA_019113845.1, s__Anaerobutyricum avicola, 95.0, 82.22, 0.733; GCA_900016875.1, s__Anaerobutyricum stercoris, 95.0, 81.28, 0.667; GCF_002161065.1, s__Anaerobutyricum faecale, 95.0, 80.92, 0.711; GCA_022764265.1, s__Anaerobutyricum sp022764265, 95.0, 77.76, 0.203; GCF_000173975.1, s__Anaerobutyricum hallii, 95.0, 77.75, 0.086; GCA_022769785.1, s__Anaerobutyricum sp022769785, 95.0, 77.7, 0.144; GCA_021202175.1, s__Anaerobutyricum sp021202175, 95.0, 77.61, 0.22; GCA_934307085.1, s__Anaerobutyricum sp934307085, 95.0, 77.33, 0.088; GCF_900209925.1, s__Anaerobutyricum soehngenii, 95.0, 77.16, 0.088; GCA_900754855.1, s__Anaerobutyricum sp900754855, 95.0, 77.13, 0.176; GCA_017433295.1, s__Anaerobutyricum sp017433295, 95.0, 77.08, 0.12; GCA_017459345.1, s__Anaerobutyricum sp017459345, 95.0, 76.94, 0.137; GCA_022776205.1, s__Anaerobutyricum sp022776205, 95.0, 76.7, 0.088; GCA_902796045.1, s__Anaerobutyricum sp902796045, 95.0, 76.7, 0.086; GCA_904502145.1, s__Anaerobutyricum sp904502145, 95.0, 76.67, 0.073; GCA_902783205.1, s__Anaerobutyricum sp902783205, 95.0, 76.58, 0.081; GCA_902796415.1, s__Anaerobutyricum sp902796415, 95.0, 76.53, 0.049; GCA_902767195.1, s__Anaerobutyricum sp902767195, 95.0, 76.19, 0.056; GCA_002494165.1, s__Anaerobutyricum sp002494165, 95.0, 76.17, 0.078; GCA_934317185.1, s__Anaerobutyricum sp934317185, 95.0, 75.85, 0.044; GCA_902782625.1, s__Anaerobutyricum sp902782625, 95.0, 75.84, 0.037; GCA_902795715.1, s__Anaerobutyricum sp902795715, 95.0, 75.79, 0.044; GCA_902782815.1, s__Anaerobutyricum sp902782815, 95.0, 75.6, 0.037	50.92	11
L1HJB1800362-GF09PPE_2_bin.31	d__Bacteria;p__Actinomycetota;c__Actinomycetia;o__Actinomycetales;f__Micrococcaceae;g__Kocuria;s__	N/A	N/A	N/A	N/A	N/A	GCA_023426375.1	d__Bacteria;p__Actinomycetota;c__Actinomycetia;o__Actinomycetales;f__Micrococcaceae;g__Kocuria;s__Kocuria sp023426375	87.42	0.912	d__Bacteria;p__Actinomycetota;c__Actinomycetia;o__Actinomycetales;f__Micrococcaceae;g__Kocuria;s__	taxonomic classification defined by topology and ANI	classification based on placement in class-level tree	GCF_000286355.1, s__Kocuria atrinae, 95.0, 89.56, 0.95; GCF_004136555.1, s__Kocuria carniphila, 95.0, 88.25, 0.975; GCA_014698015.1, s__Kocuria sp014698015, 95.0, 84.5, 0.912; GCF_000786655.1, s__Kocuria marina_A, 95.811, 80.77, 0.637; GCF_003667225.1, s__Kocuria rhizophila, 95.0, 80.44, 0.5; GCF_003226895.2, s__Kocuria tytonis, 95.0, 80.2, 0.562; GCF_003687455.1, s__Kocuria tytonicola, 95.0, 80.1, 0.562; GCF_000010285.1, s__Kocuria rhizophila_A, 95.0, 79.83, 0.588; GCF_012163155.1, s__Kocuria subflava, 95.0, 79.74, 0.212; GCA_014652975.1, s__Kocuria marina, 95.811, 79.74, 0.613; GCF_003797835.1, s__Kocuria soli, 95.0, 79.7, 0.188; GCF_001580365.1, s__Kocuria turfanensis, 95.0, 79.62, 0.263; GCF_006539885.1, s__Kocuria varians, 95.0, 79.51, 0.65; GCF_008831305.1, s__Kocuria coralli, 95.0, 79.49, 0.2; GCF_007681555.1, s__Kocuria salsicia, 95.0, 79.34, 0.65; GCF_001483755.1, s__Kocuria polaris_A, 95.0, 79.13, 0.275; GCA_025149945.1, s__Kocuria sp025149945, 95.0, 78.64, 0.275; GCF_016907795.1, s__Kocuria palustris, 95.0, 78.48, 0.35; GCF_007666205.1, s__Kocuria palustris_A, 95.0, 78.39, 0.25; GCF_001482365.1, s__Kocuria flava, 95.0, 78.22, 0.35; GCF_023715525.1, s__Kocuria rosea_A, 95.0, 78.2, 0.287; GCF_006094695.1, s__Kocuria rosea, 95.0, 77.81, 0.325; GCF_014636775.1, s__Kocuria dechangensis, 95.0, 77.39, 0.325	38.41	11
L1HJB1800362-GF09PPE_2_bin.42	d__Bacteria;p__Actinomycetota;c__Actinomycetia;o__Actinomycetales;f__Brevibacteriaceae;g__Brevibacterium;s__Brevibacterium epidermidis	GCF_001570805.1	95	d__Bacteria;p__Actinomycetota;c__Actinomycetia;o__Actinomycetales;f__Brevibacteriaceae;g__Brevibacterium;s__Brevibacterium epidermidis	97.36	0.864	GCF_001570805.1	d__Bacteria;p__Actinomycetota;c__Actinomycetia;o__Actinomycetales;f__Brevibacteriaceae;g__Brevibacterium;s__Brevibacterium epidermidis	97.36	0.864	d__Bacteria;p__Actinomycetota;c__Actinomycetia;o__Actinomycetales;f__Brevibacteriaceae;g__Brevibacterium;s__	taxonomic classification defined by topology and ANI	topological placement and ANI have congruent species assignments	GCF_011617465.1, s__Brevibacterium pigmentatum, 95.0, 92.25, 0.92; GCF_900169265.1, s__Brevibacterium iodinum, 95.0, 90.98, 0.807; GCF_013623905.1, s__Brevibacterium sediminis, 95.0, 90.97, 0.886; GCF_013280495.1, s__Brevibacterium permense, 95.0, 90.68, 0.875; GCF_900105315.1, s__Brevibacterium siliguriense, 95.0, 90.62, 0.818; GCF_012844365.1, s__Brevibacterium sp012844365, 95.0, 90.4, 0.886; GCF_900169165.1, s__Brevibacterium linens, 95.0, 90.35, 0.841; GCF_011617705.1, s__Brevibacterium limosum, 95.0, 89.59, 0.898; GCF_004745485.1, s__Brevibacterium sp004745485, 95.0, 88.05, 0.795; GCF_004745075.1, s__Brevibacterium sp004745075, 95.0, 85.2, 0.784; GCF_011617245.1, s__Brevibacterium atlanticum, 95.0, 84.87, 0.727; GCF_017808105.1, s__Brevibacterium renqingii, 95.0, 84.29, 0.795; GCF_013623835.1, s__Brevibacterium oceani, 95.0, 84.2, 0.784; GCF_000178455.1, s__Brevibacterium mcbrellneri, 95.0, 83.59, 0.068; GCA_019117545.1, s__Brevibacterium intestinavium, 95.0, 83.23, 0.75; GCF_021023135.1, s__Brevibacterium sp021023135, 95.0, 82.57, 0.705; GCF_900169065.1, s__Brevibacterium aurantiacum, 95.0, 80.8, 0.614; GCF_022748595.1, s__Brevibacterium sp022748595, 95.0, 80.64, 0.625; GCF_900105045.1, s__Brevibacterium sandarakinum, 95.0, 80.57, 0.625; GCF_006489205.2, s__Brevibacterium sp006489205, 95.0, 80.54, 0.602; GCF_007558825.1, s__Brevibacterium aurantiacum_A, 95.0, 80.53, 0.648; GCF_016892625.1, s__Brevibacterium sp016892625, 95.0, 80.52, 0.614; GCF_016107655.1, s__Brevibacterium antiquum, 95.0, 80.45, 0.636; GCF_021532275.1, s__Brevibacterium sp021532275, 95.0, 80.4, 0.625; GCF_021117425.1, s__Brevibacterium sp021117425, 95.0, 80.37, 0.67; GCF_900169275.1, s__Brevibacterium casei, 95.0, 80.27, 0.614; GCF_018137945.1, s__Brevibacterium sp018137945, 95.0, 80.26, 0.659; GCF_011927955.1, s__Brevibacterium marinum, 95.0, 80.18, 0.625; GCF_900169365.1, s__Brevibacterium sp900169365, 95.0, 80.14, 0.591; GCF_900169145.1, s__Brevibacterium antiquum_A, 95.0, 80.13, 0.58; GCF_003315415.1, s__Brevibacterium celere_A, 95.0, 79.98, 0.534; GCF_024580735.1, s__Brevibacterium sp024580735, 95.0, 79.96, 0.148; GCA_019117325.1, s__Brevibacterium intestinigallinarum, 95.0, 79.88, 0.114; GCA_025144725.1, s__Brevibacterium sp025144725, 95.0, 79.0, 0.193; GCF_014836885.1, s__Brevibacterium gallinarum, 95.0, 78.77, 0.25; GCF_900169175.1, s__Brevibacterium jeotgali, 95.0, 78.35, 0.091; GCA_022712115.1, s__Brevibacterium sp022712115, 95.0, 78.17, 0.114; GCF_001815905.1, s__Brevibacterium sp001815905, 95.0, 78.12, 0.091; GCA_943914815.1, s__Brevibacterium sp943914815, 95.0, 78.11, 0.045; GCA_020743695.1, s__Brevibacterium senegalense_A, 95.0, 78.08, 0.114; GCF_900163715.1, s__Brevibacterium yomogidense_A, 95.0, 78.03, 0.136; GCF_013004595.1, s__Brevibacterium luteolum, 95.0, 78.02, 0.216; GCF_009857845.1, s__Brevibacterium rongguiense, 95.0, 77.74, 0.182; GCF_005280295.1, s__Brevibacterium sp005280295, 95.0, 77.67, 0.295; GCF_016107685.1, s__Brevibacterium yomogidense, 95.0, 77.63, 0.159; GCF_000426445.1, s__Brevibacterium album, 95.0, 77.61, 0.17; GCF_900184225.1, s__Brevibacterium ihuae, 95.0, 77.57, 0.205; GCF_021729135.1, s__Brevibacterium daeguense, 95.0, 77.35, 0.193; GCF_001584615.1, s__Brevibacterium ravenspurgense, 95.0, 77.33, 0.148; GCF_000285835.1, s__Brevibacterium senegalense, 95.0, 76.69, 0.159; GCF_016907735.1, s__Brevibacterium paucivorans, 95.0, 76.02, 0.068	51.68	11
L1HJB1800362-GF09PPE_2_bin.44	d__Bacteria;p__Bacteroidota;c__Bacteroidia;o__Bacteroidales;f__UBA932;g__Cryptobacteroides;s__	N/A	N/A	N/A	N/A	N/A	GCA_944326375.1	d__Bacteria;p__Bacteroidota;c__Bacteroidia;o__Bacteroidales;f__UBA932;g__Cryptobacteroides;s__Cryptobacteroides sp944326375	75.92	0.159	d__Bacteria;p__Bacteroidota;c__Bacteroidia;o__Bacteroidales;f__UBA932;g__Cryptobacteroides;s__	taxonomic classification defined by topology and ANI	classification based on placement in class-level tree	GCA_015060205.1, s__Cryptobacteroides sp015060205, 95.0, 78.56, 0.049; GCA_017398335.1, s__Cryptobacteroides sp017398335, 95.0, 78.54, 0.049; GCA_015060255.1, s__Cryptobacteroides sp015060255, 95.0, 78.03, 0.049; GCA_017560825.1, s__Cryptobacteroides sp017560825, 95.0, 77.97, 0.049; GCA_944326385.1, s__Cryptobacteroides sp944326385, 95.0, 77.73, 0.049; GCA_017626355.1, s__Cryptobacteroides sp017626355, 95.0, 77.52, 0.049; GCA_017630215.1, s__Cryptobacteroides sp017630215, 95.0, 77.32, 0.049; GCA_944325765.1, s__Cryptobacteroides sp944325765, 95.0, 77.29, 0.11; GCA_944323805.1, s__Cryptobacteroides sp944323805, 95.0, 77.21, 0.061; GCA_944323505.1, s__Cryptobacteroides sp944323505, 95.0, 77.2, 0.049; GCA_017471965.1, s__Cryptobacteroides sp017471965, 95.0, 77.16, 0.012; GCA_017461285.1, s__Cryptobacteroides sp017461285, 95.0, 77.04, 0.061; GCA_900545245.1, s__Cryptobacteroides sp900545245, 95.0, 77.02, 0.049; GCA_944326365.1, s__Cryptobacteroides sp944326365, 95.0, 76.95, 0.085; GCA_017437125.1, s__Cryptobacteroides sp017437125, 95.0, 76.95, 0.073; GCA_009774765.1, s__Cryptobacteroides sp009774765, 95.0, 76.93, 0.049; GCA_017694785.1, s__Cryptobacteroides intestinigallinarum, 95.0, 76.89, 0.085; GCA_944323295.1, s__Cryptobacteroides sp944323295, 95.0, 76.87, 0.085; GCA_945874155.1, s__Cryptobacteroides sp945874155, 95.0, 76.87, 0.061; GCA_017695065.1, s__Cryptobacteroides excrementipullorum, 95.0, 76.87, 0.061; GCA_944323345.1, s__Cryptobacteroides sp944323345, 95.0, 76.64, 0.11; GCA_017694755.1, s__Cryptobacteroides merdavium, 95.0, 76.61, 0.085; GCA_017625725.1, s__Cryptobacteroides sp017625725, 95.0, 76.61, 0.073; GCA_002439805.1, s__Cryptobacteroides sp002439805, 95.0, 76.5, 0.024; GCA_944323245.1, s__Cryptobacteroides sp944323245, 95.0, 76.42, 0.159; GCA_944325965.1, s__Cryptobacteroides sp944325965, 95.0, 76.41, 0.049; GCA_017549145.1, s__Cryptobacteroides sp017549145, 95.0, 76.4, 0.037; GCA_944322925.1, s__Cryptobacteroides sp944322925, 95.0, 76.33, 0.11; GCA_017472115.1, s__Cryptobacteroides sp017472115, 95.0, 76.32, 0.061; GCA_944322715.1, s__Cryptobacteroides sp944322715, 95.0, 76.31, 0.085; GCA_944326355.1, s__Cryptobacteroides sp944326355, 95.0, 76.29, 0.073; GCA_017549505.1, s__Cryptobacteroides sp017549505, 95.0, 76.29, 0.037; GCA_910585445.1, s__Cryptobacteroides sp910585445, 95.0, 76.26, 0.004; GCA_944326315.1, s__Cryptobacteroides sp944326315, 95.0, 76.24, 0.11; GCA_015060325.1, s__Cryptobacteroides sp015060325, 95.0, 76.22, 0.061; GCA_017694835.1, s__Cryptobacteroides gallistercoris, 95.0, 76.16, 0.061; GCA_017938925.1, s__Cryptobacteroides sp017938925, 95.0, 76.14, 0.073; GCA_022774085.1, s__Cryptobacteroides sp022774085, 95.0, 76.12, 0.037; GCA_017399865.1, s__Cryptobacteroides sp017399865, 95.0, 76.04, 0.037; GCA_015060455.1, s__Cryptobacteroides sp015060455, 95.0, 76.04, 0.122; GCA_017694845.1, s__Cryptobacteroides intestinavium, 95.0, 76.03, 0.098; GCA_021153285.1, s__Cryptobacteroides sp021153285, 95.0, 76.01, 0.037; GCA_944322805.1, s__Cryptobacteroides sp944322805, 95.0, 75.99, 0.134; GCA_017626555.1, s__Cryptobacteroides sp017626555, 95.0, 75.96, 0.061; GCA_944323825.1, s__Cryptobacteroides sp944323825, 95.0, 75.9, 0.134; GCA_017550025.1, s__Cryptobacteroides sp017550025, 95.0, 75.8, 0.049; GCA_944326305.1, s__Cryptobacteroides sp944326305, 95.0, 75.79, 0.061; GCA_945874815.1, s__Cryptobacteroides sp945874815, 95.0, 75.77, 0.037; GCA_944326335.1, s__Cryptobacteroides sp944326335, 95.0, 75.77, 0.073; GCA_017694655.1, s__Cryptobacteroides merdigallinarum, 95.0, 75.76, 0.061; GCA_017561265.1, s__Cryptobacteroides sp017561265, 95.0, 75.74, 0.049; GCA_944326325.1, s__Cryptobacteroides sp944326325, 95.0, 75.72, 0.085; GCA_017415715.1, s__Cryptobacteroides sp017415715, 95.0, 75.67, 0.049; GCA_017442315.1, s__Cryptobacteroides sp017442315, 95.0, 75.64, 0.037; GCA_944325505.1, s__Cryptobacteroides sp944325505, 95.0, 75.63, 0.073; GCA_900760425.1, s__Cryptobacteroides sp900760425, 95.0, 75.63, 0.085; GCA_018711225.1, s__Cryptobacteroides intestinipullorum, 95.0, 75.62, 0.085; GCA_017555445.1, s__Cryptobacteroides sp017555445, 95.0, 75.61, 0.037; GCA_022777205.1, s__Cryptobacteroides sp022777205, 95.0, 75.61, 0.061; GCA_017695115.1, s__Cryptobacteroides avicola, 95.0, 75.56, 0.073; GCA_944322565.1, s__Cryptobacteroides sp944322565, 95.0, 75.54, 0.122; GCA_017506825.1, s__Cryptobacteroides sp017506825, 95.0, 75.52, 0.049; GCA_017695025.1, s__Cryptobacteroides excrementavium, 95.0, 75.5, 0.122; GCA_945870315.1, s__Cryptobacteroides sp945870315, 95.0, 75.5, 0.024; GCA_017631875.1, s__Cryptobacteroides sp017631875, 95.0, 75.49, 0.11; GCA_017694885.1, s__Cryptobacteroides faecipullorum, 95.0, 75.45, 0.037; GCA_017555965.1, s__Cryptobacteroides sp017555965, 95.0, 75.45, 0.085; GCA_944325435.1, s__Cryptobacteroides sp944325435, 95.0, 75.43, 0.037; GCA_017399905.1, s__Cryptobacteroides sp017399905, 95.0, 75.43, 0.085; GCA_934675095.1, s__Cryptobacteroides sp934675095, 95.0, 75.42, 0.037; GCA_020026355.1, s__Cryptobacteroides sp020026355, 95.0, 75.42, 0.073; GCA_944322815.1, s__Cryptobacteroides sp944322815, 95.0, 75.38, 0.085; GCA_944322585.1, s__Cryptobacteroides sp944322585, 95.0, 75.34, 0.098; GCA_900546395.1, s__Cryptobacteroides sp900546395, 95.0, 75.33, 0.098; GCA_017631175.1, s__Cryptobacteroides sp017631175, 95.0, 75.28, 0.049; GCA_017546585.1, s__Cryptobacteroides sp017546585, 95.0, 75.28, 0.049; GCA_934725015.1, s__Cryptobacteroides sp934725015, 95.0, 75.25, 0.049; GCA_017694995.1, s__Cryptobacteroides faecavium, 95.0, 75.2, 0.024; GCA_944323845.1, s__Cryptobacteroides sp944323845, 95.0, 75.19, 0.073; GCA_017502125.1, s__Cryptobacteroides sp017502125, 95.0, 75.12, 0.061; GCA_023667095.1, s__Cryptobacteroides sp023667095, 95.0, 75.11, 0.049; GCA_002440085.1, s__Cryptobacteroides sp002440085, 95.0, 75.08, 0.049; GCA_017559545.1, s__Cryptobacteroides sp017559545, 95.0, 75.05, 0.073; GCA_944325465.1, s__Cryptobacteroides sp944325465, 95.0, 75.05, 0.061; GCA_945827785.1, s__Cryptobacteroides sp945827785, 95.0, 75.03, 0.061; GCA_015060405.1, s__Cryptobacteroides sp015060405, 95.0, 74.93, 0.085; GCA_015060395.1, s__Cryptobacteroides sp015060395, 95.0, 74.62, 0.024; GCA_017560625.1, s__Cryptobacteroides sp017560625, 95.0, 74.61, 0.073; GCA_015060335.1, s__Cryptobacteroides sp015060335, 95.0, 74.59, 0.061; GCA_002298075.1, s__Cryptobacteroides sp002298075, 95.0, 74.58, 0.037; GCA_017452265.1, s__Cryptobacteroides sp017452265, 95.0, 74.56, 0.049; GCA_017556765.1, s__Cryptobacteroides sp017556765, 95.0, 74.54, 0.024; GCA_017937885.1, s__Cryptobacteroides sp017937885, 95.0, 74.52, 0.012; GCA_017474265.1, s__Cryptobacteroides sp017474265, 95.0, 74.5, 0.024; GCA_017465225.1, s__Cryptobacteroides sp017465225, 95.0, 74.47, 0.049; GCA_015060385.1, s__Cryptobacteroides sp015060385, 95.0, 74.46, 0.037; GCA_017473705.1, s__Cryptobacteroides sp017473705, 95.0, 74.38, 0.012	43.08	11
L1HJB1800362-GF09PPE_2_bin.49	d__Bacteria;p__Bacillota_A;c__Clostridia;o__Oscillospirales;f__Acutalibacteraceae;g__Pseudoruminococcus;s__	N/A	N/A	N/A	N/A	N/A	N/A	N/A	N/A	N/A	d__Bacteria;p__Bacillota_A;c__Clostridia;o__Oscillospirales;f__Acutalibacteraceae;g__Pseudoruminococcus;s__	taxonomic novelty determined using RED	classification based on placement in class-level tree	N/A	53.09	11
L1HJB1800362-GF09PPE_2_bin.5	d__Bacteria;p__Bacillota_A;c__Clostridia;o__Lachnospirales;f__Lachnospiraceae;g__Mediterraneibacter;s__Mediterraneibacter surreyensis	GCA_019118885.1	95	d__Bacteria;p__Bacillota_A;c__Clostridia;o__Lachnospirales;f__Lachnospiraceae;g__Mediterraneibacter;s__Mediterraneibacter surreyensis	96.68	0.673	GCA_019118885.1	d__Bacteria;p__Bacillota_A;c__Clostridia;o__Lachnospirales;f__Lachnospiraceae;g__Mediterraneibacter;s__Mediterraneibacter surreyensis	96.68	0.673	d__Bacteria;p__Bacillota_A;c__Clostridia;o__Lachnospirales;f__Lachnospiraceae;g__Mediterraneibacter;s__	taxonomic classification defined by topology and ANI	topological placement and ANI have congruent species assignments	GCA_019119745.1, s__Mediterraneibacter gallistercoris, 95.0, 86.37, 0.635; GCA_019119265.1, s__Mediterraneibacter intestinigallinarum, 95.0, 85.97, 0.617; GCA_930986645.1, s__Mediterraneibacter sp930986645, 95.0, 85.88, 0.553; GCA_904377845.1, s__Mediterraneibacter sp904377845, 95.0, 84.12, 0.598; GCA_019119995.1, s__Mediterraneibacter faecavium, 95.0, 83.82, 0.556; GCA_019418195.1, s__Mediterraneibacter sp019418195, 95.0, 83.31, 0.632; GCA_019119675.1, s__Mediterraneibacter faecipullorum, 95.0, 83.15, 0.596; GCF_008691045.1, s__Mediterraneibacter catenae, 95.0, 81.53, 0.52; GCA_944375765.1, s__Mediterraneibacter sp944375765, 95.0, 81.3, 0.463; GCA_019116885.1, s__Mediterraneibacter pullistercoris, 95.0, 79.91, 0.444; GCA_944377805.1, s__Mediterraneibacter sp944377805, 95.0, 79.69, 0.412; GCA_019119205.1, s__Mediterraneibacter intestinavium, 95.0, 79.58, 0.309; GCA_019112765.1, s__Mediterraneibacter norwichensis, 95.0, 79.58, 0.312; GCA_019113645.1, s__Mediterraneibacter vanvlietii, 95.0, 79.54, 0.338; GCA_019112735.1, s__Mediterraneibacter guildfordensis, 95.0, 79.49, 0.426; GCA_944384505.1, s__Mediterraneibacter sp944384505, 95.0, 79.47, 0.307; GCA_019120275.1, s__Mediterraneibacter excrementavium, 95.0, 79.38, 0.451; GCA_019114745.1, s__Mediterraneibacter colneyensis, 95.0, 79.36, 0.493; GCA_019120575.1, s__Mediterraneibacter quadrami, 95.0, 79.14, 0.48; GCF_002161355.1, s__Mediterraneibacter caccavium, 95.0, 79.13, 0.316; GCA_944376685.1, s__Mediterraneibacter sp944376685, 95.0, 79.1, 0.438; GCA_900553885.1, s__Mediterraneibacter sp900553885, 95.0, 79.09, 0.289; GCA_904419285.1, s__Mediterraneibacter caccogallinarum, 95.0, 79.04, 0.335; GCF_002160525.1, s__Mediterraneibacter cottocaccae, 95.0, 79.01, 0.287; GCA_944375755.1, s__Mediterraneibacter sp944375755, 95.0, 79.0, 0.28; GCA_019120075.1, s__Mediterraneibacter excrementigallinarum, 95.0, 78.99, 0.272; GCA_019117125.1, s__Mediterraneibacter merdipullorum, 95.0, 78.95, 0.354; GCF_016902345.1, s__Mediterraneibacter glycyrrhizinilyticus_A, 95.0, 78.87, 0.32; GCA_904418845.1, s__Mediterraneibacter sp904418845, 95.0, 78.79, 0.317; GCA_900761655.1, s__Mediterraneibacter sp900761655, 95.0, 78.71, 0.311; GCA_900555215.1, s__Mediterraneibacter excrementipullorum, 95.0, 78.68, 0.384; GCF_020687545.1, s__Mediterraneibacter sp020687545, 95.0, 78.68, 0.308; GCA_944383745.1, s__Mediterraneibacter sp944383745, 95.0, 78.67, 0.354; GCA_900751785.1, s__Mediterraneibacter faecigallinarum, 95.0, 78.65, 0.319; GCA_019420405.1, s__Mediterraneibacter sp019420405, 95.0, 78.64, 0.302; GCA_944381495.1, s__Mediterraneibacter sp944381495, 95.0, 78.64, 0.269; GCA_019115385.1, s__Mediterraneibacter avicola, 95.0, 78.64, 0.298; GCA_930972465.1, s__Mediterraneibacter stercoravium, 95.0, 78.57, 0.306; GCA_944376695.1, s__Mediterraneibacter sp944376695, 95.0, 78.56, 0.309; GCA_944377745.1, s__Mediterraneibacter sp944377745, 95.0, 78.55, 0.283; GCA_019115765.1, s__Mediterraneibacter stercoripullorum, 95.0, 78.52, 0.274; GCA_944377775.1, s__Mediterraneibacter sp944377775, 95.0, 78.51, 0.328; GCA_019120615.1, s__Mediterraneibacter norfolkensis, 95.0, 78.5, 0.265; GCA_944383695.1, s__Mediterraneibacter sp944383695, 95.0, 78.48, 0.3; GCA_019118545.1, s__Mediterraneibacter merdavium, 95.0, 78.4, 0.297; GCA_944377705.1, s__Mediterraneibacter sp944377705, 95.0, 78.34, 0.321; GCA_019120595.1, s__Mediterraneibacter tabaqchaliae, 95.0, 78.32, 0.338; GCA_019118665.1, s__Mediterraneibacter intestinipullorum, 95.0, 78.27, 0.311; GCA_019117305.1, s__Mediterraneibacter merdigallinarum, 95.0, 78.27, 0.306; GCF_900120155.1, s__Mediterraneibacter sp900120155, 95.0, 78.17, 0.266; GCA_001312505.1, s__Mediterraneibacter faecis, 95.0, 78.13, 0.139; GCA_019116185.1, s__Mediterraneibacter stercorigallinarum, 95.0, 78.02, 0.329; GCA_944381935.1, s__Mediterraneibacter sp944381935, 95.0, 77.97, 0.242; GCA_019117065.1, s__Mediterraneibacter pullicola, 95.0, 77.96, 0.343; GCA_944381125.1, s__Mediterraneibacter sp944381125, 95.0, 77.94, 0.328; GCA_934309345.1, s__Mediterraneibacter sp934309345, 95.0, 77.85, 0.158; GCA_025152405.1, s__Mediterraneibacter lactaris, 95.0, 77.77, 0.189; GCF_000153925.1, s__Mediterraneibacter torques, 95.0, 77.76, 0.217; GCA_934309415.1, s__Mediterraneibacter sp934309415, 95.0, 77.75, 0.158; GCA_905209865.1, s__Mediterraneibacter sp900752395, 95.0, 77.75, 0.276; GCA_900541505.1, s__Mediterraneibacter sp900541505, 95.0, 77.17, 0.155; GCF_001487105.1, s__Mediterraneibacter massiliensis, 95.0, 76.93, 0.128; GCF_014287475.1, s__Mediterraneibacter sp014287475, 95.0, 76.67, 0.123	70.72	11
L1HJB1800362-GF09PPE_2_bin.54	d__Bacteria;p__Bacillota;c__Bacilli;o__Lactobacillales;f__Lactobacillaceae;g__Limosilactobacillus;s__Limosilactobacillus ingluviei	GCF_001435775.1	95	d__Bacteria;p__Bacillota;c__Bacilli;o__Lactobacillales;f__Lactobacillaceae;g__Limosilactobacillus;s__Limosilactobacillus ingluviei	97.18	0.805	GCF_001435775.1	d__Bacteria;p__Bacillota;c__Bacilli;o__Lactobacillales;f__Lactobacillaceae;g__Limosilactobacillus;s__Limosilactobacillus ingluviei	97.18	0.805	d__Bacteria;p__Bacillota;c__Bacilli;o__Lactobacillales;f__Lactobacillaceae;g__Limosilactobacillus;s__	taxonomic classification defined by topology and ANI	topological placement and ANI have congruent species assignments	GCF_013694365.1, s__Limosilactobacillus reuteri_E, 95.0, 80.13, 0.073; GCF_016900115.1, s__Limosilactobacillus alvi, 95.0, 79.56, 0.296; GCA_019118465.1, s__Limosilactobacillus faecipullorum, 95.0, 79.25, 0.35; GCA_944327195.1, s__Limosilactobacillus sp944327195, 95.0, 79.19, 0.34; GCA_902834055.1, s__Limosilactobacillus sp902834055, 95.0, 78.71, 0.121; GCF_001293735.1, s__Limosilactobacillus gorillae, 95.0, 78.38, 0.182; GCF_000016825.1, s__Limosilactobacillus reuteri, 95.0, 78.28, 0.074; GCF_001437055.1, s__Limosilactobacillus secaliphilus, 95.0, 78.25, 0.114; GCF_012843675.1, s__Limosilactobacillus sp012843675, 95.0, 78.12, 0.119; GCF_013394085.1, s__Limosilactobacillus fermentum, 95.0, 78.09, 0.224; GCF_943192935.1, s__Limosilactobacillus sp943192935, 95.0, 77.95, 0.125; GCF_003072625.1, s__Limosilactobacillus reuteri_D, 95.0, 77.93, 0.063; GCA_022482365.1, s__Limosilactobacillus sp022482365, 95.0, 77.85, 0.139; GCF_016901675.1, s__Limosilactobacillus coleohominis, 95.0, 77.82, 0.096; GCF_900240275.1, s__Limosilactobacillus timonensis, 95.0, 77.81, 0.091; GCF_014145505.1, s__Limosilactobacillus fastidiosus, 95.0, 77.81, 0.079; GCA_944326735.1, s__Limosilactobacillus sp944326735, 95.0, 77.78, 0.095; GCF_014836425.1, s__Limosilactobacillus avistercoris, 95.0, 77.77, 0.085; GCF_001436025.1, s__Limosilactobacillus mucosae, 95.0, 77.74, 0.13; GCF_000160835.1, s__Limosilactobacillus antri, 95.0, 77.72, 0.121; GCF_001311375.1, s__Limosilactobacillus equigenerosi, 95.0, 77.7, 0.136; GCF_009663775.1, s__Limosilactobacillus sp009663775, 95.0, 77.67, 0.054; GCF_019797825.1, s__Limosilactobacillus panis_A, 95.0, 77.64, 0.099; GCF_001435935.1, s__Limosilactobacillus panis, 95.0, 77.62, 0.119; GCA_019117285.1, s__Limosilactobacillus intestinigallinarum, 95.0, 77.62, 0.148; GCF_014838735.1, s__Limosilactobacillus portuensis, 95.0, 77.58, 0.073; GCA_019114515.1, s__Limosilactobacillus merdigallinarum, 95.0, 77.56, 0.115; GCF_001435345.1, s__Limosilactobacillus pontis, 95.0, 77.56, 0.143; GCA_934202705.1, s__Limosilactobacillus sp934202705, 95.0, 77.52, 0.076; GCA_934202235.1, s__Limosilactobacillus sp934202235, 95.0, 77.52, 0.091; GCF_000161935.1, s__Limosilactobacillus coleohominis_A, 95.0, 77.5, 0.12; GCA_905214235.1, s__Limosilactobacillus sp905214235, 95.0, 77.49, 0.101; GCF_014635905.1, s__Limosilactobacillus caviae, 95.0, 77.48, 0.055; GCF_014838745.1, s__Limosilactobacillus urinaemulieris, 95.0, 77.46, 0.079; GCF_014145615.1, s__Limosilactobacillus balticus, 95.0, 77.43, 0.068; GCA_002299975.1, s__Limosilactobacillus sp002299975, 95.0, 77.32, 0.084; GCF_014145455.1, s__Limosilactobacillus rudii, 95.0, 77.3, 0.065; GCA_018883805.1, s__Limosilactobacillus merdavium, 95.0, 77.26, 0.072; GCF_900156885.1, s__Limosilactobacillus sp900156885, 95.0, 77.24, 0.109; GCF_001434465.1, s__Limosilactobacillus oris, 95.0, 77.19, 0.122; GCF_002940945.1, s__Limosilactobacillus pontis_A, 95.0, 77.19, 0.098; GCF_001434365.1, s__Limosilactobacillus gastricus, 95.0, 77.13, 0.083; GCA_019113965.1, s__Limosilactobacillus merdipullorum, 95.0, 77.09, 0.095; GCF_020784725.1, s__Limosilactobacillus reuteri_F, 95.0, 77.07, 0.076; GCF_000159435.1, s__Limosilactobacillus vaginalis, 95.0, 77.07, 0.099; GCF_001436045.1, s__Limosilactobacillus frumenti, 95.0, 77.03, 0.095; GCA_019118405.1, s__Limosilactobacillus gallistercoris, 95.0, 77.03, 0.118; GCF_014145585.1, s__Limosilactobacillus agrestis, 95.0, 77.0, 0.07; GCA_022651205.1, s__Limosilactobacillus sp022651205, 95.0, 76.99, 0.083; GCA_019117445.1, s__Limosilactobacillus excrementigallinarum, 95.0, 76.91, 0.101; GCA_019117185.1, s__Limosilactobacillus intestinipullorum, 95.0, 76.73, 0.124; GCA_945873395.1, s__Limosilactobacillus sp945873395, 95.0, 76.72, 0.115	95.41	11
L1HJB1800362-GF09PPE_2_bin.56	d__Bacteria;p__Bacillota_A;c__Clostridia;o__Christensenellales;f__CAG-74;g__Ventricola;s__	N/A	N/A	N/A	N/A	N/A	GCA_944362695.1	d__Bacteria;p__Bacillota_A;c__Clostridia;o__Christensenellales;f__CAG-74;g__Ventricola;s__Ventricola sp944362695	86.22	0.547	d__Bacteria;p__Bacillota_A;c__Clostridia;o__Christensenellales;f__CAG-74;g__Ventricola;s__	taxonomic classification defined by topology and ANI	classification based on placement in class-level tree	GCA_944333055.1, s__Ventricola sp944333055, 95.0, 82.68, 0.396; GCA_934636105.1, s__Ventricola sp934636105, 95.0, 82.6, 0.264; GCA_004555535.1, s__Ventricola sp004555535, 95.0, 81.68, 0.491; GCA_900542395.1, s__Ventricola sp900542395, 95.0, 81.27, 0.302; GCA_900542445.1, s__Ventricola sp900542445, 95.0, 81.22, 0.264; GCA_004556985.1, s__Ventricola sp004556985, 95.0, 81.2, 0.472; GCA_017937505.1, s__Ventricola sp017937505, 95.0, 80.95, 0.415; GCA_022787165.1, s__Ventricola sp022787165, 95.0, 80.94, 0.434; GCA_022776785.1, s__Ventricola sp022776785, 95.0, 80.8, 0.434; GCA_018716525.1, s__Ventricola gallistercoris, 95.0, 80.78, 0.302; GCA_944363005.1, s__Ventricola sp944363005, 95.0, 80.73, 0.358; GCA_004557905.1, s__Ventricola sp004557905, 95.0, 80.58, 0.472; GCA_002395225.1, s__Ventricola sp002395225, 95.0, 80.46, 0.113; GCA_015056305.1, s__Ventricola sp015056305, 95.0, 80.39, 0.396; GCA_017469025.1, s__Ventricola sp017469025, 95.0, 80.11, 0.057; GCA_934675735.1, s__Ventricola sp934675735, 95.0, 80.06, 0.302; GCA_017547805.1, s__Ventricola sp017547805, 95.0, 80.01, 0.34; GCA_934630975.1, s__Ventricola sp934630975, 95.0, 79.92, 0.264; GCA_017545905.1, s__Ventricola sp017545905, 95.0, 79.86, 0.302; GCA_902781095.1, s__Ventricola sp902781095, 95.0, 79.73, 0.17; GCA_017412025.1, s__Ventricola sp017412025, 95.0, 79.49, 0.377; GCA_900548125.1, s__Ventricola sp900548125, 95.0, 79.48, 0.208; GCA_017436605.1, s__Ventricola sp017436605, 95.0, 79.47, 0.321; GCA_017936375.1, s__Ventricola sp017936375, 95.0, 79.39, 0.434; GCA_018715105.1, s__Ventricola intestinavium, 95.0, 79.39, 0.283; GCA_017938795.1, s__Ventricola sp017938795, 95.0, 79.37, 0.34; GCA_017458865.1, s__Ventricola sp017458865, 95.0, 78.98, 0.057; GCA_934631055.1, s__Ventricola sp934631055, 95.0, 78.97, 0.283; GCA_934643825.1, s__Ventricola sp934643825, 95.0, 78.68, 0.208; GCA_017460325.1, s__Ventricola sp017460325, 95.0, 78.41, 0.038; GCA_017521565.1, s__Ventricola sp017521565, 95.0, 78.39, 0.34; GCA_024684665.1, s__Ventricola sp024684665, 95.0, 78.05, 0.094; GCA_017484085.1, s__Ventricola sp017484085, 95.0, 78.04, 0.189; GCA_017397695.1, s__Ventricola sp017397695, 95.0, 77.47, 0.302; GCA_020025205.1, s__Ventricola sp020025205, 95.0, 77.22, 0.151; GCA_017476605.1, s__Ventricola sp017476605, 95.0, 76.21, 0.075; GCA_900313545.1, s__Ventricola sp900313545, 95.0, 75.97, 0.057; GCA_902767305.1, s__Ventricola sp902767305, 95.0, 75.89, 0.057	34.16	11
L1HJB1800362-GF09PPE_2_bin.58	d__Bacteria;p__Actinomycetota;c__Actinomycetia;o__Actinomycetales;f__Dermabacteraceae;g__Brachybacterium;s__Brachybacterium paraconglomeratum	GCF_003994255.1	95	d__Bacteria;p__Actinomycetota;c__Actinomycetia;o__Actinomycetales;f__Dermabacteraceae;g__Brachybacterium;s__Brachybacterium paraconglomeratum	97.76	1	GCF_003994255.1	d__Bacteria;p__Actinomycetota;c__Actinomycetia;o__Actinomycetales;f__Dermabacteraceae;g__Brachybacterium;s__Brachybacterium paraconglomeratum	97.76	1	d__Bacteria;p__Actinomycetota;c__Actinomycetia;o__Actinomycetales;f__Dermabacteraceae;g__Brachybacterium;s__	taxonomic classification defined by topology and ANI	topological placement and ANI have congruent species assignments	GCF_003711805.1, s__Brachybacterium intestinipullorum, 95.0, 88.1, 0.952; GCF_014204755.1, s__Brachybacterium aquaticum, 95.0, 87.04, 0.929; GCF_900184245.1, s__Brachybacterium massiliense, 95.0, 85.41, 0.81; GCF_003355475.1, s__Brachybacterium saurashtrense, 95.0, 85.32, 0.881; GCA_014400405.1, s__Brachybacterium sp014400405, 95.0, 84.5, 0.786; GCF_000023405.1, s__Brachybacterium faecium, 95.0, 84.17, 0.929; GCF_002216795.1, s__Brachybacterium avium, 95.0, 84.04, 0.762; GCF_002407065.1, s__Brachybacterium ginsengisoli, 95.0, 83.69, 0.857; GCF_003347015.1, s__Brachybacterium sp003347015, 95.0, 83.45, 0.905; GCF_016907455.1, s__Brachybacterium muris, 95.0, 83.3, 0.69; GCF_015209585.1, s__Brachybacterium epidermidis, 95.0, 83.19, 0.667; GCF_017876515.1, s__Brachybacterium fresconis, 95.0, 83.06, 0.81; GCA_012799425.1, s__Brachybacterium sp012799425, 95.0, 83.05, 0.643; GCF_002407185.1, s__Brachybacterium vulturis, 95.0, 82.96, 0.881; GCF_002332425.1, s__Brachybacterium alimentarium, 95.0, 82.78, 0.81; GCF_000225825.1, s__Brachybacterium squillarum, 95.0, 82.78, 0.81; GCF_001969445.1, s__Brachybacterium sp001969445, 95.0, 82.73, 0.786; GCF_014897585.1, s__Brachybacterium tyrofermentans, 95.0, 82.6, 0.833; GCF_002871795.1, s__Brachybacterium sp002871795, 95.0, 82.25, 0.69; GCF_014897705.1, s__Brachybacterium sp014897705, 95.0, 82.24, 0.857; GCA_019115335.1, s__Brachybacterium merdigallinarum, 95.0, 82.04, 0.738; GCA_019118275.1, s__Brachybacterium merdavium, 95.0, 81.98, 0.667; GCF_005490785.1, s__Brachybacterium rhamnosum, 95.0, 81.95, 0.881; GCF_017876545.1, s__Brachybacterium sacelli, 95.0, 81.94, 0.881; GCF_023373525.1, s__Brachybacterium kimchii, 95.0, 80.75, 0.643; GCF_009299795.1, s__Brachybacterium subflavum, 95.0, 80.61, 0.69; GCF_023509525.1, s__Brachybacterium sp023509525, 95.0, 80.61, 0.571; GCF_900258505.1, s__Brachybacterium timonense, 95.0, 80.61, 0.429; GCF_016623465.1, s__Brachybacterium halotolerans, 95.0, 80.38, 0.643; GCF_000576425.1, s__Brachybacterium phenoliresistens, 95.0, 80.01, 0.667; GCF_025028335.1, s__Brachybacterium sp025028335, 95.0, 79.72, 0.452; GCF_900163655.1, s__Brachybacterium nesterenkovii, 95.0, 79.57, 0.548; GCF_003130585.1, s__Brachybacterium endophyticum, 95.0, 79.25, 0.643; GCA_023389045.1, s__Brachybacterium sp023389045, 95.0, 78.85, 0.429	48.4	11
L1HJB1800362-GF09PPE_2_bin.69	d__Bacteria;p__Bacillota_A;c__Clostridia;o__Oscillospirales;f__Oscillospiraceae;g__Lawsonibacter;s__	N/A	N/A	N/A	N/A	N/A	N/A	N/A	N/A	N/A	d__Bacteria;p__Bacillota_A;c__Clostridia;o__Oscillospirales;f__Oscillospiraceae;g__Lawsonibacter;s__	taxonomic classification defined by topology and ANI	classification based on placement in class-level tree	GCF_016899775.1, s__Lawsonibacter sp900545895, 95.0, 93.78, 0.619; GCF_002160305.1, s__Lawsonibacter pullicola, 95.0, 90.42, 0.476; GCF_003478995.1, s__Lawsonibacter sp003478995, 95.0, 86.42, 0.343; GCA_944385165.1, s__Lawsonibacter sp944385165, 95.0, 84.29, 0.248; GCA_944385665.1, s__Lawsonibacter sp944385665, 95.0, 83.53, 0.229; GCF_002161175.1, s__Lawsonibacter sp002161175, 95.0, 83.37, 0.333; GCA_022799835.1, s__Lawsonibacter sp022799835, 95.0, 83.13, 0.057; GCA_900553135.1, s__Lawsonibacter sp900553135, 95.0, 83.04, 0.181; GCA_905205085.1, s__Lawsonibacter sp900766145, 95.0, 82.52, 0.219; GCA_019424865.1, s__Lawsonibacter sp019424865, 95.0, 82.39, 0.162; GCF_008727735.1, s__Lawsonibacter sp000177015, 95.0, 82.29, 0.276; GCA_944387755.1, s__Lawsonibacter sp944387755, 95.0, 81.78, 0.229; GCA_003112755.1, s__Lawsonibacter asaccharolyticus, 95.0, 81.67, 0.295; GCA_015068065.1, s__Lawsonibacter sp015068065, 95.0, 81.62, 0.067; GCA_017624915.1, s__Lawsonibacter sp017624915, 95.0, 81.57, 0.076; GCA_944385075.1, s__Lawsonibacter sp944385075, 95.0, 81.54, 0.181; GCF_021531815.1, s__Lawsonibacter phocaeensis_A, 95.0, 81.52, 0.162; GCA_900754605.1, s__Lawsonibacter sp900754605, 95.0, 81.43, 0.248; GCA_944385645.1, s__Lawsonibacter sp944385645, 95.0, 81.33, 0.133; GCA_003573975.1, s__Lawsonibacter sp900066825, 95.0, 81.31, 0.371; GCA_020025425.1, s__Lawsonibacter sp020025425, 95.0, 81.17, 0.114; GCA_904420465.1, s__Lawsonibacter sp904420465, 95.0, 81.16, 0.229; GCA_900764755.1, s__Lawsonibacter sp900764755, 95.0, 81.13, 0.267; GCA_944385065.1, s__Lawsonibacter sp944385065, 95.0, 81.09, 0.114; GCA_022795855.1, s__Lawsonibacter sp022795855, 95.0, 80.98, 0.143; GCA_944387745.1, s__Lawsonibacter sp944387745, 95.0, 80.91, 0.152; GCA_900549405.1, s__Lawsonibacter sp900549405, 95.0, 80.9, 0.133; GCA_022798855.1, s__Lawsonibacter sp022798855, 95.0, 80.78, 0.133; GCF_021531375.1, s__Lawsonibacter phocaeensis_B, 95.0, 80.77, 0.143; GCA_022798155.1, s__Lawsonibacter sp022798155, 95.0, 80.73, 0.105; GCA_944385035.1, s__Lawsonibacter sp944385035, 95.0, 80.56, 0.171; GCA_902363045.1, s__Lawsonibacter sp902363045, 95.0, 80.53, 0.381; GCA_910589085.1, s__Lawsonibacter sp910589085, 95.0, 80.38, 0.162; GCA_902362775.1, s__Lawsonibacter sp900066645, 95.0, 80.37, 0.2; GCA_900550705.1, s__Lawsonibacter sp900550705, 95.0, 80.27, 0.114; GCA_022794495.1, s__Lawsonibacter sp022794495, 95.0, 80.21, 0.105; GCF_014287875.1, s__Lawsonibacter sp014287875, 95.0, 80.17, 0.19; GCA_944383195.1, s__Lawsonibacter sp944383195, 95.0, 80.14, 0.162; GCA_910584605.1, s__Lawsonibacter sp910584605, 95.0, 80.06, 0.143; GCA_944385675.1, s__Lawsonibacter sp944385675, 95.0, 79.99, 0.095; GCA_015067885.1, s__Lawsonibacter sp015067885, 95.0, 79.96, 0.086; GCA_003612335.1, s__Lawsonibacter sp003612335, 95.0, 79.93, 0.2; GCA_022793355.1, s__Lawsonibacter sp022793355, 95.0, 79.91, 0.105; GCA_944385695.1, s__Lawsonibacter sp944385695, 95.0, 79.69, 0.219; GCA_022801435.1, s__Lawsonibacter sp022801435, 95.0, 79.62, 0.124; GCA_017397835.1, s__Lawsonibacter sp017397835, 95.0, 79.48, 0.105; GCA_910578735.1, s__Lawsonibacter sp910578735, 95.0, 79.46, 0.152; GCA_944383205.1, s__Lawsonibacter sp944383205, 95.0, 79.45, 0.124; GCA_910575265.1, s__Lawsonibacter sp910575265, 95.0, 79.44, 0.143; GCA_934659445.1, s__Lawsonibacter sp934659445, 95.0, 79.23, 0.133; GCA_022796195.1, s__Lawsonibacter sp022796195, 95.0, 79.15, 0.076; GCA_910588635.1, s__Lawsonibacter sp910588635, 95.0, 79.14, 0.143; GCA_910585815.1, s__Lawsonibacter sp910585815, 95.0, 79.02, 0.181; GCA_905215425.1, s__Lawsonibacter sp905215425, 95.0, 78.97, 0.076; GCA_017631545.1, s__Lawsonibacter sp017631545, 95.0, 78.95, 0.086; GCF_009911645.1, s__Lawsonibacter sp009911645, 95.0, 78.92, 0.229; GCA_020025455.1, s__Lawsonibacter sp020025455, 95.0, 78.85, 0.114; GCA_934659475.1, s__Lawsonibacter sp934659475, 95.0, 78.8, 0.124; GCA_900763995.1, s__Lawsonibacter sp900763995, 95.0, 78.74, 0.086; GCA_000492175.2, s__Lawsonibacter sp000492175, 95.0, 78.7, 0.238; GCA_910588455.1, s__Lawsonibacter sp910588455, 95.0, 78.68, 0.143; GCF_009911595.1, s__Lawsonibacter sp009911595, 95.0, 78.68, 0.21; GCA_021770445.1, s__Lawsonibacter sp021770445, 95.0, 78.67, 0.171; GCA_944387225.1, s__Lawsonibacter sp944387225, 95.0, 78.63, 0.143; GCA_022791075.1, s__Lawsonibacter sp022791075, 95.0, 78.56, 0.086; GCA_022791995.1, s__Lawsonibacter sp022791995, 95.0, 78.46, 0.133; GCA_017416685.1, s__Lawsonibacter sp017416685, 95.0, 78.42, 0.105; GCF_943192995.1, s__Lawsonibacter sp943192995, 95.0, 78.06, 0.21; GCA_910577805.1, s__Lawsonibacter sp910577805, 95.0, 77.62, 0.21; GCA_017502285.1, s__Lawsonibacter sp017502285, 95.0, 77.33, 0.057; GCA_944383165.1, s__Lawsonibacter sp944383165, 95.0, 74.56, 0.01; GCA_944385095.1, s__Lawsonibacter sp944385095, 95.0, 74.54, 0.019	39.62	11
L1HJB1800363-GF09PPE_3_bin.25	d__Bacteria;p__Verrucomicrobiota;c__Lentisphaeria;o__Victivallales;f__UBA1829;g__CAJMAW01;s__CAJMAW01 sp934644965	GCA_934644965.1	95	d__Bacteria;p__Verrucomicrobiota;c__Lentisphaeria;o__Victivallales;f__UBA1829;g__CAJMAW01;s__CAJMAW01 sp934644965	98.99	0.764	GCA_934644965.1	d__Bacteria;p__Verrucomicrobiota;c__Lentisphaeria;o__Victivallales;f__UBA1829;g__CAJMAW01;s__CAJMAW01 sp934644965	98.99	0.764	d__Bacteria;p__Verrucomicrobiota;c__Lentisphaeria;o__Victivallales;f__UBA1829;g__CAJMAW01;s__	taxonomic classification defined by topology and ANI	topological placement and ANI have congruent species assignments	GCA_905211485.1, s__CAJMAW01 sp905211485, 95.0, 93.98, 0.783	32.15	11
L1HJB1800363-GF09PPE_3_bin.4	d__Bacteria;p__Bacteroidota;c__Bacteroidia;o__Bacteroidales;f__Bacteroidaceae;g__UBA6398;s__UBA6398 sp900550635	GCA_900550635.1	95	d__Bacteria;p__Bacteroidota;c__Bacteroidia;o__Bacteroidales;f__Bacteroidaceae;g__UBA6398;s__UBA6398 sp900550635	96.4	0.781	GCA_900550635.1	d__Bacteria;p__Bacteroidota;c__Bacteroidia;o__Bacteroidales;f__Bacteroidaceae;g__UBA6398;s__UBA6398 sp900550635	96.4	0.781	d__Bacteria;p__Bacteroidota;c__Bacteroidia;o__Bacteroidales;f__Bacteroidaceae;g__UBA6398;s__	taxonomic classification defined by topology and ANI	topological placement and ANI have congruent species assignments	GCA_002437495.1, s__UBA6398 sp002437495, 95.0, 76.88, 0.094; GCA_003150315.1, s__UBA6398 sp003150315, 95.0, 76.53, 0.094; GCA_905202115.1, s__UBA6398 sp900555645, 95.0, 76.43, 0.312; GCA_900314335.1, s__UBA6398 sp900314335, 95.0, 76.35, 0.094; GCA_002451695.1, s__UBA6398 sp002451695, 95.0, 75.97, 0.109; GCA_934364765.1, s__UBA6398 sp934364765, 95.0, 74.53, 0.047	42.09	11
L1HJB1800363-GF09PPE_3_bin.6	d__Bacteria;p__Actinomycetota;c__Actinomycetia;o__Actinomycetales;f__Bifidobacteriaceae;g__Bifidobacterium;s__Bifidobacterium globosum	GCF_000741295.1	95	d__Bacteria;p__Actinomycetota;c__Actinomycetia;o__Actinomycetales;f__Bifidobacteriaceae;g__Bifidobacterium;s__Bifidobacterium globosum	96.22	0.904	N/A	N/A	N/A	N/A	d__Bacteria;p__Actinomycetota;c__Actinomycetia;o__Actinomycetales;f__Bifidobacteriaceae;g__Bifidobacterium;s__	ANI	topological placement and ANI have incongruent species assignments	GCF_000741295.1, s__Bifidobacterium globosum, 95.0, 96.22, 0.904; GCF_004155535.1, s__Bifidobacterium pseudolongum_C, 95.0, 94.96, 0.83; GCF_000771225.1, s__Bifidobacterium pseudolongum, 95.0, 94.33, 0.926; GCF_000741135.1, s__Bifidobacterium choerinum, 95.0, 83.18, 0.687; GCF_002286915.1, s__Bifidobacterium italicum, 95.0, 83.1, 0.676; GCF_003952025.1, s__Bifidobacterium castoris, 95.0, 83.03, 0.712; GCF_002286935.1, s__Bifidobacterium criceti, 95.0, 82.79, 0.681; GCF_002860345.1, s__Bifidobacterium anseris, 95.0, 82.73, 0.692; GCF_000741575.1, s__Bifidobacterium cuniculi, 95.0, 81.53, 0.59; GCF_000260715.1, s__Bifidobacterium animalis, 95.0, 80.95, 0.612; GCF_003952945.1, s__Bifidobacterium samirii, 95.0, 80.86, 0.472; GCF_010667615.1, s__Bifidobacterium choloepi, 95.0, 80.74, 0.509; GCF_019331775.1, s__Bifidobacterium phasiani, 95.0, 80.73, 0.476; GCF_019331735.1, s__Bifidobacterium miconis, 95.0, 80.64, 0.449; GCF_018555435.2, s__Bifidobacterium amazonense, 95.0, 80.57, 0.476; GCF_010667645.1, s__Bifidobacterium platyrrhinorum, 95.0, 80.52, 0.469; GCF_009299475.1, s__Bifidobacterium avesanii, 95.0, 80.48, 0.43; GCF_001042635.1, s__Bifidobacterium scardovii, 95.0, 80.47, 0.482; GCF_016899725.1, s__Bifidobacterium pullorum_C, 95.0, 80.44, 0.436; GCF_000741165.1, s__Bifidobacterium biavatii, 95.0, 80.44, 0.447; GCF_010667685.1, s__Bifidobacterium aerophilum, 95.0, 80.44, 0.445; GCF_002860365.1, s__Bifidobacterium parmae, 95.0, 80.39, 0.472; GCF_012932365.1, s__Bifidobacterium sp012932365, 95.0, 80.34, 0.453; GCF_009727065.1, s__Bifidobacterium canis, 95.0, 80.34, 0.491; GCF_000771405.1, s__Bifidobacterium pullorum, 95.0, 80.34, 0.412; GCF_000741215.1, s__Bifidobacterium pullorum_B, 95.0, 80.31, 0.407; GCF_009299505.1, s__Bifidobacterium ramosum, 95.0, 80.3, 0.485; GCF_019331715.1, s__Bifidobacterium simiiventris, 95.0, 80.28, 0.475; GCF_008698235.1, s__Bifidobacterium rousetti, 95.0, 80.25, 0.459; GCF_000741785.1, s__Bifidobacterium stellenboschense, 95.0, 80.2, 0.485; GCF_001417815.1, s__Bifidobacterium aesculapii, 95.0, 80.2, 0.429; GCF_018555385.1, s__Bifidobacterium santillanense, 95.0, 80.19, 0.452; GCF_009193355.1, s__Bifidobacterium leontopitheci, 95.0, 80.19, 0.44; GCF_000741175.1, s__Bifidobacterium callitrichos, 95.0, 80.16, 0.437; GCF_019331725.1, s__Bifidobacterium saguinibicoloris, 95.0, 80.14, 0.437; GCF_014898175.1, s__Bifidobacterium lemurum, 95.0, 79.85, 0.429; GCF_001025135.1, s__Bifidobacterium bifidum, 95.0, 79.8, 0.383; GCF_014898155.1, s__Bifidobacterium eulemuris, 95.0, 79.76, 0.427; GCF_003129905.1, s__Bifidobacterium callitrichidarum, 95.0, 79.67, 0.412; GCA_002451435.1, s__Bifidobacterium sp002451435, 95.0, 79.65, 0.417; GCF_019331675.1, s__Bifidobacterium miconisargentati, 95.0, 79.62, 0.455; GCF_000741255.1, s__Bifidobacterium magnum, 95.0, 79.57, 0.413; GCF_000770925.1, s__Bifidobacterium ruminantium, 95.0, 79.56, 0.368; GCF_012932675.1, s__Bifidobacterium sp012932675, 95.0, 79.53, 0.391; GCF_008698145.1, s__Bifidobacterium vespertilionis, 95.0, 79.51, 0.423; GCF_000010425.1, s__Bifidobacterium adolescentis, 95.0, 79.5, 0.388; GCF_019331805.1, s__Bifidobacterium pongonis, 95.0, 79.47, 0.39; GCF_009078285.1, s__Bifidobacterium jacchi, 95.0, 79.45, 0.368; GCF_000196555.1, s__Bifidobacterium longum, 95.0, 79.44, 0.357; GCF_002259745.1, s__Bifidobacterium myosotis, 95.0, 79.43, 0.416; GCF_000269965.1, s__Bifidobacterium infantis, 95.0, 79.23, 0.361; GCF_900129045.1, s__Bifidobacterium merycicum, 95.0, 79.2, 0.374; GCF_012932445.1, s__Bifidobacterium sp012932445, 95.0, 79.18, 0.301; GCF_001025155.1, s__Bifidobacterium angulatum, 95.0, 79.0, 0.33; GCF_000741695.1, s__Bifidobacterium reuteri, 95.0, 78.93, 0.334; GCF_000741205.1, s__Bifidobacterium gallicum, 95.0, 78.88, 0.326; GCF_000522505.1, s__Bifidobacterium moukalabense, 95.0, 78.84, 0.384; GCF_001025215.1, s__Bifidobacterium pseudocatenulatum, 95.0, 78.82, 0.305; GCA_022739095.1, s__Bifidobacterium sp022739095, 95.0, 78.82, 0.281; GCF_000800455.1, s__Bifidobacterium kashiwanohense_A, 95.1942, 78.81, 0.296; GCF_012932375.1, s__Bifidobacterium sp012932375, 95.0, 78.81, 0.282; GCF_002742445.1, s__Bifidobacterium sp002742445, 95.0, 78.8, 0.31; GCF_002802915.1, s__Bifidobacterium felsineum, 95.0, 78.8, 0.291; GCF_003951095.1, s__Bifidobacterium goeldii, 95.0, 78.78, 0.236; GCF_009371885.1, s__Bifidobacterium tibiigranuli, 95.0, 78.75, 0.322; GCA_000771265.1, s__Bifidobacterium thermophilum, 95.0, 78.75, 0.291; GCF_000741775.1, s__Bifidobacterium subtile, 95.0, 78.74, 0.337; GCF_009193305.1, s__Bifidobacterium cebidarum, 95.0, 78.72, 0.306; GCF_002802865.1, s__Bifidobacterium scaligerum, 95.0, 78.71, 0.275; GCF_001025175.1, s__Bifidobacterium breve, 95.0, 78.7, 0.312; GCA_002298605.1, s__Bifidobacterium sp002298605, 95.0, 78.69, 0.351; GCA_000741495.1, s__Bifidobacterium thermophilum_A, 95.0, 78.67, 0.296; GCF_001042615.1, s__Bifidobacterium kashiwanohense, 96.3948, 78.58, 0.305; GCF_001042595.1, s__Bifidobacterium dentium, 95.0, 78.56, 0.328; GCF_000741285.1, s__Bifidobacterium mongoliense, 95.0, 78.56, 0.291; GCF_012932425.1, s__Bifidobacterium sp012932425, 95.0, 78.54, 0.311; GCF_000741535.1, s__Bifidobacterium boum, 95.0, 78.53, 0.286; GCF_001025195.1, s__Bifidobacterium catenulatum, 96.3948, 78.53, 0.296; GCF_018555455.1, s__Bifidobacterium colobi, 95.0, 78.49, 0.283; GCA_022640935.1, s__Bifidobacterium sp022640935, 95.0, 78.41, 0.272; GCF_002860405.1, s__Bifidobacterium imperatoris, 95.0, 78.35, 0.23; GCF_000741715.1, s__Bifidobacterium saguini, 95.0, 78.34, 0.24; GCF_009299485.1, s__Bifidobacterium apri, 95.0, 78.28, 0.276; GCF_003315635.1, s__Bifidobacterium aemilianum, 95.0, 78.06, 0.203; GCF_003951975.1, s__Bifidobacterium dolichotidis, 95.0, 78.04, 0.168; GCA_003585845.1, s__Bifidobacterium sp003585845, 95.706, 77.79, 0.049; GCF_002259755.1, s__Bifidobacterium hapali, 95.0, 77.78, 0.191; GCF_000741765.1, s__Bifidobacterium tsurumiense, 95.0, 77.77, 0.111; GCA_003585735.1, s__Bifidobacterium sp003585735, 95.0, 77.69, 0.05; GCA_022640915.1, s__Bifidobacterium sp022640915, 95.0, 77.66, 0.212; GCF_003408845.1, s__Bifidobacterium vaginale_H, 95.0, 77.65, 0.049; GCF_002896555.1, s__Bifidobacterium vaginale_F, 95.0, 77.63, 0.038; GCF_000263635.1, s__Bifidobacterium vaginale_C, 95.0, 77.62, 0.051; GCF_003397705.1, s__Bifidobacterium swidsinskii, 95.6629, 77.58, 0.056; GCF_003293675.1, s__Bifidobacterium leopoldii, 95.706, 77.53, 0.048; GCA_022649135.1, s__Bifidobacterium sp022649135, 95.0, 77.51, 0.216; GCF_000263595.1, s__Bifidobacterium vaginale_E, 95.0, 77.49, 0.048; GCF_001042655.1, s__Bifidobacterium vaginale, 95.0, 77.21, 0.038; GCF_003397585.1, s__Bifidobacterium piotii, 95.0, 76.27, 0.044; GCF_001546455.1, s__Bifidobacterium vaginale_B, 95.0, 76.08, 0.058	94.88	11
L1HJB1800363-GF09PPE_3_bin.77	d__Bacteria;p__Bacillota_A;c__Clostridia;o__Lachnospirales;f__Lachnospiraceae;g__Anaerostipes;s__	N/A	N/A	N/A	N/A	N/A	GCA_019114985.1	d__Bacteria;p__Bacillota_A;c__Clostridia;o__Lachnospirales;f__Lachnospiraceae;g__Anaerostipes;s__Anaerostipes excrementavium	91.24	0.783	d__Bacteria;p__Bacillota_A;c__Clostridia;o__Lachnospirales;f__Lachnospiraceae;g__Anaerostipes;s__	taxonomic classification defined by topology and ANI	classification based on placement in class-level tree	GCA_019119895.1, s__Anaerostipes avistercoris, 95.0, 82.52, 0.554; GCA_019420275.1, s__Anaerostipes sp019420275, 95.0, 82.41, 0.41; GCF_016586355.1, s__Anaerostipes butyraticus, 95.0, 81.49, 0.542; GCF_018918155.1, s__Anaerostipes sp018918155, 95.0, 79.54, 0.145; GCF_001404655.1, s__Anaerostipes hadrus_A, 95.0, 79.05, 0.157; GCA_902362875.1, s__Anaerostipes sp900066705, 95.0, 78.83, 0.217; GCF_000332875.2, s__Anaerostipes hadrus, 95.0, 78.77, 0.181; GCF_018982945.1, s__Anaerostipes faecalis, 95.0, 78.53, 0.241; GCA_021771695.1, s__Anaerostipes sp021771695, 95.0, 78.34, 0.289; GCA_905213305.1, s__Anaerostipes sp905213305, 95.0, 78.33, 0.12; GCA_900756035.1, s__Anaerostipes sp900756035, 95.0, 78.17, 0.193; GCA_018381315.1, s__Anaerostipes sp018381315, 95.0, 78.08, 0.096; GCF_005280655.1, s__Anaerostipes rhamnosivorans, 95.0, 77.98, 0.108; GCF_002270485.1, s__Anaerostipes hominis, 95.0, 77.92, 0.096; GCF_014467075.1, s__Anaerostipes caccae, 95.0, 77.81, 0.096; GCA_019423795.1, s__Anaerostipes sp019423795, 95.0, 76.99, 0.084; GCA_905215045.1, s__Anaerostipes sp905215045, 95.0, 76.77, 0.145	40.04	11
L1HJB1800364-GF09PPE_4_bin.1	d__Bacteria;p__Actinomycetota;c__Actinomycetia;o__Actinomycetales;f__Micrococcaceae;g__Glutamicibacter;s__Glutamicibacter creatinolyticus	GCF_006094275.1	95	d__Bacteria;p__Actinomycetota;c__Actinomycetia;o__Actinomycetales;f__Micrococcaceae;g__Glutamicibacter;s__Glutamicibacter creatinolyticus	98.97	0.975	GCF_006094275.1	d__Bacteria;p__Actinomycetota;c__Actinomycetia;o__Actinomycetales;f__Micrococcaceae;g__Glutamicibacter;s__Glutamicibacter creatinolyticus	98.97	0.975	d__Bacteria;p__Actinomycetota;c__Actinomycetia;o__Actinomycetales;f__Micrococcaceae;g__Glutamicibacter;s__	taxonomic classification defined by topology and ANI	topological placement and ANI have congruent species assignments	GCF_014647495.1, s__Glutamicibacter protophormiae, 95.0, 81.81, 0.616; GCF_003309065.1, s__Glutamicibacter soli, 95.0, 81.65, 0.628; GCF_006539925.1, s__Glutamicibacter uratoxydans, 95.0, 80.8, 0.547; GCF_006539525.1, s__Glutamicibacter nicotianae, 95.0, 80.73, 0.553; GCF_002975405.1, s__Glutamicibacter sp002975405, 95.0, 80.23, 0.48; GCA_002979865.1, s__Glutamicibacter sp002979865, 95.0, 80.18, 0.516; GCF_000197735.1, s__Glutamicibacter arilaitensis, 95.0, 80.07, 0.479; GCF_001302565.1, s__Glutamicibacter halophytocola, 95.0, 80.05, 0.449; GCF_012221945.1, s__Glutamicibacter mishrai, 95.0, 79.94, 0.462; GCF_900094805.1, s__Glutamicibacter sp900094805, 95.0, 78.94, 0.328; GCF_014644555.1, s__Glutamicibacter ardleyensis, 95.0, 78.66, 0.344; GCA_002979915.1, s__Glutamicibacter sp002979915, 95.0, 78.6, 0.297; GCF_004320535.1, s__Glutamicibacter sp004320535, 95.0, 78.55, 0.29; GCF_009805585.1, s__Glutamicibacter sp009805585, 95.0, 78.5, 0.282; GCA_003486025.1, s__Glutamicibacter sp003486025, 95.0, 78.36, 0.3	89.43	11
L1HJB1800364-GF09PPE_4_bin.10	d__Bacteria;p__Actinomycetota;c__Actinomycetia;o__Actinomycetales;f__Dermabacteraceae;g__Brachybacterium;s__Brachybacterium massiliense	GCF_900184245.1	95	d__Bacteria;p__Actinomycetota;c__Actinomycetia;o__Actinomycetales;f__Dermabacteraceae;g__Brachybacterium;s__Brachybacterium massiliense	97.88	0.934	GCF_900184245.1	d__Bacteria;p__Actinomycetota;c__Actinomycetia;o__Actinomycetales;f__Dermabacteraceae;g__Brachybacterium;s__Brachybacterium massiliense	97.88	0.934	d__Bacteria;p__Actinomycetota;c__Actinomycetia;o__Actinomycetales;f__Dermabacteraceae;g__Brachybacterium;s__	taxonomic classification defined by topology and ANI	topological placement and ANI have congruent species assignments	GCA_012799425.1, s__Brachybacterium sp012799425, 95.0, 87.44, 0.678; GCA_014400405.1, s__Brachybacterium sp014400405, 95.0, 87.39, 0.886; GCF_000023405.1, s__Brachybacterium faecium, 95.0, 85.41, 0.848; GCF_002407065.1, s__Brachybacterium ginsengisoli, 95.0, 84.95, 0.824; GCF_002407185.1, s__Brachybacterium vulturis, 95.0, 84.91, 0.813; GCF_003994255.1, s__Brachybacterium paraconglomeratum, 95.0, 84.82, 0.844; GCF_003355475.1, s__Brachybacterium saurashtrense, 95.0, 84.82, 0.835; GCF_014204755.1, s__Brachybacterium aquaticum, 95.0, 84.7, 0.773; GCF_003711805.1, s__Brachybacterium intestinipullorum, 95.0, 84.7, 0.84; GCF_002216795.1, s__Brachybacterium avium, 95.0, 84.57, 0.804; GCF_003347015.1, s__Brachybacterium sp003347015, 95.0, 83.75, 0.776; GCF_017876515.1, s__Brachybacterium fresconis, 95.0, 83.07, 0.786; GCF_017876545.1, s__Brachybacterium sacelli, 95.0, 83.07, 0.78; GCF_001969445.1, s__Brachybacterium sp001969445, 95.0, 83.02, 0.773; GCF_014897585.1, s__Brachybacterium tyrofermentans, 95.0, 82.98, 0.79; GCF_002332425.1, s__Brachybacterium alimentarium, 95.0, 82.91, 0.784; GCF_014897705.1, s__Brachybacterium sp014897705, 95.0, 82.61, 0.792; GCF_000225825.1, s__Brachybacterium squillarum, 95.0, 82.2, 0.692; GCA_019115335.1, s__Brachybacterium merdigallinarum, 95.0, 82.06, 0.579; GCF_016907455.1, s__Brachybacterium muris, 95.0, 81.89, 0.675; GCF_005490785.1, s__Brachybacterium rhamnosum, 95.0, 81.87, 0.698; GCF_015209585.1, s__Brachybacterium epidermidis, 95.0, 81.87, 0.647; GCA_019118275.1, s__Brachybacterium merdavium, 95.0, 81.86, 0.706; GCF_002871795.1, s__Brachybacterium sp002871795, 95.0, 81.84, 0.668; GCF_000576425.1, s__Brachybacterium phenoliresistens, 95.0, 81.09, 0.636; GCF_016623465.1, s__Brachybacterium halotolerans, 95.0, 80.5, 0.609; GCF_009299795.1, s__Brachybacterium subflavum, 95.0, 80.49, 0.62; GCF_023373525.1, s__Brachybacterium kimchii, 95.0, 80.38, 0.626; GCF_003130585.1, s__Brachybacterium endophyticum, 95.0, 80.38, 0.595; GCF_023509525.1, s__Brachybacterium sp023509525, 95.0, 80.18, 0.499; GCF_900163655.1, s__Brachybacterium nesterenkovii, 95.0, 80.09, 0.526; GCF_025028335.1, s__Brachybacterium sp025028335, 95.0, 79.51, 0.457; GCF_900258505.1, s__Brachybacterium timonense, 95.0, 79.38, 0.449; GCA_023389045.1, s__Brachybacterium sp023389045, 95.0, 79.2, 0.368	82.58	11
L1HJB1800364-GF09PPE_4_bin.15	d__Bacteria;p__Bacillota_A;c__Clostridia;o__Lachnospirales;f__Lachnospiraceae;g__Blautia;s__Blautia merdigallinarum	GCA_900543715.1	95	d__Bacteria;p__Bacillota_A;c__Clostridia;o__Lachnospirales;f__Lachnospiraceae;g__Blautia;s__Blautia merdigallinarum	98.98	0.848	GCA_900543715.1	d__Bacteria;p__Bacillota_A;c__Clostridia;o__Lachnospirales;f__Lachnospiraceae;g__Blautia;s__Blautia merdigallinarum	98.98	0.848	d__Bacteria;p__Bacillota_A;c__Clostridia;o__Lachnospirales;f__Lachnospiraceae;g__Blautia;s__	taxonomic classification defined by topology and ANI	topological placement and ANI have congruent species assignments	GCF_002161285.1, s__Blautia ornithocaccae, 95.0, 90.03, 0.8; GCA_019114545.1, s__Blautia pullistercoris, 95.0, 84.29, 0.651; GCA_019120515.1, s__Blautia avicola, 95.0, 83.85, 0.612; GCA_019112785.1, s__Blautia stercorigallinarum, 95.0, 83.62, 0.714; GCA_019118685.1, s__Blautia merdipullorum, 95.0, 83.1, 0.655; GCA_944384185.1, s__Blautia sp944384185, 95.0, 82.8, 0.583; GCA_019120545.1, s__Blautia stercoripullorum, 95.0, 82.08, 0.591; GCA_900765525.1, s__Blautia pullicola, 95.0, 78.9, 0.339; GCA_944380235.1, s__Blautia sp944380235, 95.0, 78.49, 0.31; GCA_019119975.1, s__Blautia merdavium, 95.0, 78.31, 0.312; GCF_013304445.1, s__Blautia sp900541955, 95.0, 78.2, 0.269; GCA_902363515.1, s__Blautia sp000432195, 95.0, 78.02, 0.267; GCA_019114495.1, s__Blautia stercoravium, 95.0, 77.97, 0.266; GCF_003287895.1, s__Blautia argi, 95.0, 77.87, 0.281; GCA_900556555.1, s__Blautia sp900556555, 95.0, 77.79, 0.192; GCA_900539145.1, s__Blautia sp900539145, 95.0, 77.73, 0.212; GCF_900120295.1, s__Blautia sp900120295, 95.0, 77.72, 0.211; GCF_002222595.2, s__Blautia hansenii, 95.0, 77.72, 0.206; GCA_022777285.1, s__Blautia sp022777285, 95.0, 77.71, 0.19; GCF_001689125.2, s__Blautia pseudococcoides, 95.0, 77.7, 0.187; GCA_022717655.1, s__Blautia sp022717655, 95.0, 77.55, 0.099; GCA_003481745.1, s__Blautia stercoris, 95.0, 77.54, 0.126; GCA_905200905.1, s__Blautia sp900753905, 95.0, 77.52, 0.181; GCA_900547685.1, s__Blautia sp900547685, 95.0, 77.48, 0.168; GCF_020215665.1, s__Blautia sp001304935, 95.0, 77.38, 0.224; GCF_900461125.1, s__Blautia coccoides, 95.0, 77.35, 0.224; GCA_002270465.1, s__Blautia hominis, 95.0, 77.24, 0.199; GCA_905201915.1, s__Blautia sp900555025, 95.0, 77.18, 0.17	75.51	11
L1HJB1800364-GF09PPE_4_bin.17	d__Bacteria;p__Bacillota;c__Bacilli;o__Bacillales;f__Planococcaceae;g__Planococcus;s__	N/A	N/A	N/A	N/A	N/A	GCF_009707665.1	d__Bacteria;p__Bacillota;c__Bacilli;o__Bacillales;f__Planococcaceae;g__Planococcus;s__Planococcus sp009707665	80.12	0.547	d__Bacteria;p__Bacillota;c__Bacilli;o__Bacillales;f__Planococcaceae;g__Planococcus;s__	taxonomic classification defined by topology and ANI	classification based on placement in class-level tree	GCF_022489025.1, s__Planococcus halocryophilus_A, 95.0, 79.04, 0.091; GCF_001687665.2, s__Planococcus donghaensis, 95.0, 78.81, 0.091; GCF_003428875.1, s__Planococcus okeanokoites, 95.0, 78.78, 0.219; GCF_007004625.1, s__Planococcus salinarum, 95.0, 78.7, 0.184; GCF_000189395.1, s__Planococcus donghaensis_B, 95.0, 78.64, 0.12; GCF_001186155.3, s__Planococcus versutus, 95.0, 78.63, 0.088; GCF_014836985.1, s__Planococcus wigleyi, 95.0, 78.63, 0.158; GCF_000785555.1, s__Planococcus sp000785555, 95.0, 78.58, 0.091; GCF_022819085.1, s__Planococcus ruber, 95.0, 78.51, 0.246; GCF_016820495.1, s__Planococcus sp016820495, 95.0, 78.35, 0.304; GCF_001687605.2, s__Planococcus plakortidis, 95.0, 78.35, 0.263; GCF_001687565.2, s__Planococcus antarcticus, 95.0, 78.24, 0.123; GCF_003014655.1, s__Planococcus soli_A, 95.0, 78.21, 0.17; GCF_018613575.1, s__Planococcus sp018613575, 95.0, 78.19, 0.158; GCF_021513255.1, s__Planococcus sp021513255, 95.0, 78.18, 0.202; GCA_023715185.1, s__Planococcus sp023715185, 95.0, 78.12, 0.243; GCF_900099655.1, s__Planococcus glaciei, 95.0, 78.1, 0.24; GCF_004761975.1, s__Planococcus koreensis, 95.0, 78.08, 0.222; GCF_016881065.1, s__Planococcus soli, 95.0, 78.05, 0.158; GCF_001465835.2, s__Planococcus kocurii, 95.0, 77.99, 0.114; GCF_020071995.1, s__Planococcus chinensis, 95.0, 77.98, 0.24; GCF_003289955.1, s__Planococcus halotolerans, 95.0, 77.97, 0.222; GCF_002833405.1, s__Planococcus sp002833405, 95.0, 77.96, 0.254; GCF_000775575.1, s__Planococcus sp000775575, 95.0, 77.94, 0.292; GCF_001465795.2, s__Planococcus rifietoensis, 95.0, 77.93, 0.251; GCF_001687585.2, s__Planococcus halocryophilus, 95.0, 77.9, 0.12; GCA_003668635.1, s__Planococcus sp003668635, 95.0, 77.89, 0.211; GCF_003289925.1, s__Planococcus maitriensis, 95.0, 77.89, 0.278; GCF_001592825.1, s__Planococcus maritimus_C, 95.0, 77.86, 0.184; GCF_003664125.1, s__Planococcus citreus, 95.0, 77.86, 0.249; GCF_019042655.1, s__Planococcus sp019042655, 95.0, 77.78, 0.225; GCF_018283455.1, s__Planococcus sp018283455, 95.0, 77.78, 0.257; GCF_007859275.1, s__Planococcus sp007859275, 95.0, 77.74, 0.167; GCF_003719725.1, s__Planococcus salinus, 95.0, 77.73, 0.196; GCF_018613655.1, s__Planococcus sp018613655, 95.0, 77.69, 0.237; GCF_007859395.1, s__Planococcus sp007859395, 95.0, 77.57, 0.199; GCF_020023385.1, s__Planococcus sp020023385, 95.0, 77.55, 0.216; GCF_001687625.2, s__Planococcus maritimus, 95.0, 77.53, 0.184; GCF_007859295.1, s__Planococcus sp007859295, 95.0, 77.3, 0.187	66.36	11
L1HJB1800364-GF09PPE_4_bin.18	d__Bacteria;p__Actinomycetota;c__Actinomycetia;o__Actinomycetales;f__Actinomycetaceae;g__Oceanitalea;s__	N/A	N/A	N/A	N/A	N/A	GCF_009193135.1	d__Bacteria;p__Actinomycetota;c__Actinomycetia;o__Actinomycetales;f__Actinomycetaceae;g__Oceanitalea;s__Oceanitalea satyanarayanai	91.23	0.873	d__Bacteria;p__Actinomycetota;c__Actinomycetia;o__Actinomycetales;f__Actinomycetaceae;g__Oceanitalea;s__	taxonomic classification defined by topology and ANI	classification based on placement in class-level tree	GCF_900116375.1, s__Oceanitalea nanhaiensis, 95.0, 91.95, 0.899; GCF_014837105.1, s__Oceanitalea stevensii, 95.0, 91.6, 0.949; GCF_023715365.1, s__Oceanitalea satyanarayanai_B, 95.0, 91.39, 0.873; GCF_006349365.1, s__Oceanitalea wutianyii, 95.0, 84.82, 0.886	41.89	11
L1HJB1800364-GF09PPE_4_bin.2	d__Bacteria;p__Bacillota;c__Bacilli;o__Lactobacillales;f__Aerococcaceae;g__Jeotgalibaca;s__Jeotgalibaca porci	GCF_011299095.1	95	d__Bacteria;p__Bacillota;c__Bacilli;o__Lactobacillales;f__Aerococcaceae;g__Jeotgalibaca;s__Jeotgalibaca porci	98.14	0.865	GCF_011299095.1	d__Bacteria;p__Bacillota;c__Bacilli;o__Lactobacillales;f__Aerococcaceae;g__Jeotgalibaca;s__Jeotgalibaca porci	98.14	0.865	d__Bacteria;p__Bacillota;c__Bacilli;o__Lactobacillales;f__Aerococcaceae;g__Jeotgalibaca;s__	taxonomic classification defined by topology and ANI	topological placement and ANI have congruent species assignments	GCF_003955755.1, s__Jeotgalibaca ciconiae, 95.0, 79.08, 0.208; GCF_011100465.1, s__Jeotgalibaca arthritidis, 95.0, 79.0, 0.227; GCF_002005405.1, s__Jeotgalibaca dankookensis, 95.0, 78.72, 0.22; GCF_021513155.1, s__Jeotgalibaca sp021513155, 95.0, 77.51, 0.153	89.79	11
L1HJB1800364-GF09PPE_4_bin.20	d__Bacteria;p__Actinomycetota;c__Actinomycetia;o__Mycobacteriales;f__Mycobacteriaceae;g__Corynebacterium;s__Corynebacterium efficiens	GCF_000011305.1	95	d__Bacteria;p__Actinomycetota;c__Actinomycetia;o__Mycobacteriales;f__Mycobacteriaceae;g__Corynebacterium;s__Corynebacterium efficiens	97.47	0.866	GCF_000011305.1	d__Bacteria;p__Actinomycetota;c__Actinomycetia;o__Mycobacteriales;f__Mycobacteriaceae;g__Corynebacterium;s__Corynebacterium efficiens	97.47	0.866	d__Bacteria;p__Actinomycetota;c__Actinomycetia;o__Mycobacteriales;f__Mycobacteriaceae;g__Corynebacterium;s__	taxonomic classification defined by topology and ANI	topological placement and ANI have congruent species assignments	GCF_014837045.1, s__Corynebacterium gallinarum, 95.0, 92.41, 0.87; GCA_945649885.1, s__Corynebacterium sp945649885, 95.0, 80.85, 0.571; GCF_024919295.1, s__Corynebacterium sp024919295, 95.0, 78.79, 0.403; GCF_900169525.1, s__Corynebacterium pacaense, 95.0, 78.79, 0.424; GCF_003955685.1, s__Corynebacterium sp003955685, 95.0, 78.75, 0.402; GCF_900177745.1, s__Corynebacterium pollutisoli, 95.0, 78.71, 0.386; GCF_000819445.1, s__Corynebacterium humireducens, 95.0, 78.67, 0.368; GCF_000550805.1, s__Corynebacterium vitaeruminis, 95.0, 78.65, 0.296; GCA_012838985.1, s__Corynebacterium sp012838985, 95.0, 78.61, 0.354; GCF_009734405.1, s__Corynebacterium comes, 95.0, 78.58, 0.36; GCF_000341345.1, s__Corynebacterium halotolerans, 95.0, 78.58, 0.401; GCF_009734425.1, s__Corynebacterium occultum, 95.0, 78.58, 0.399; GCF_000835165.1, s__Corynebacterium marinum, 95.0, 78.57, 0.356; GCF_001941485.1, s__Corynebacterium frankenforstense, 95.0, 78.1, 0.286; GCF_000767055.1, s__Corynebacterium doosanense, 95.0, 77.73, 0.261; GCF_000442645.1, s__Corynebacterium maris, 95.0, 77.73, 0.284; GCF_001021045.1, s__Corynebacterium testudinoris, 95.0, 77.62, 0.242; GCF_019209935.1, s__Corynebacterium sp019209935, 95.0, 77.6, 0.202; GCF_001277995.1, s__Corynebacterium deserti, 95.0, 77.54, 0.3; GCA_945631445.1, s__Corynebacterium sp945631445, 95.0, 77.48, 0.264; GCF_002355155.1, s__Corynebacterium suranareeae, 95.0, 77.39, 0.252; GCF_003065405.1, s__Corynebacterium yudongzhengii, 95.0, 77.38, 0.206; GCF_002994655.1, s__Corynebacterium sp002994655, 95.0, 77.37, 0.202; GCF_000011325.1, s__Corynebacterium glutamicum, 95.0, 77.36, 0.307; GCF_000344785.1, s__Corynebacterium callunae, 95.0, 77.32, 0.221; GCF_001836165.1, s__Corynebacterium sp001836165, 95.0, 77.32, 0.139; GCF_016595275.2, s__Corynebacterium sp016595275, 95.0, 77.27, 0.185; GCF_000375365.1, s__Corynebacterium mastitidis, 95.0, 77.26, 0.205; GCF_016342275.1, s__Corynebacterium sp016342275, 95.0, 77.26, 0.177; GCA_943912665.1, s__Corynebacterium sp943912665, 95.0, 77.24, 0.154; GCF_014217255.1, s__Corynebacterium incognitum, 95.0, 77.24, 0.162; GCF_001643015.1, s__Corynebacterium crudilactis, 95.0, 77.23, 0.225; GCF_001941445.1, s__Corynebacterium aquilae, 95.0, 77.22, 0.166; GCF_001815935.1, s__Corynebacterium sp001815935, 95.0, 77.17, 0.212; GCF_016342265.1, s__Corynebacterium sp016342265, 95.0, 77.06, 0.2; GCF_014267345.1, s__Corynebacterium sp014267345, 95.0, 76.99, 0.162; GCF_020616335.1, s__Corynebacterium uberis, 95.0, 76.98, 0.164; GCF_014635485.1, s__Corynebacterium pelargi, 95.0, 76.97, 0.113; GCF_024834075.1, s__Corynebacterium sp024834075, 95.0, 76.97, 0.027; GCF_001586215.1, s__Corynebacterium simulans, 95.0, 76.94, 0.124; GCF_016889765.1, s__Corynebacterium minutissimum_B, 95.0, 76.93, 0.126; GCF_000379425.1, s__Corynebacterium lubricantis, 95.0, 76.92, 0.137; GCF_024138775.1, s__Corynebacterium aurimucosum, 95.0, 76.91, 0.129; GCF_007672725.1, s__Corynebacterium aurimucosum_C, 95.0, 76.9, 0.135; GCF_000022905.1, s__Corynebacterium aurimucosum_F, 95.0, 76.89, 0.137; GCF_021568315.1, s__Corynebacterium uropygiale, 95.0, 76.86, 0.171; GCA_019114925.1, s__Corynebacterium faecipullorum, 95.0, 76.84, 0.137; GCF_001812805.1, s__Corynebacterium sp001812805, 95.0, 76.83, 0.11; GCF_900113445.1, s__Corynebacterium spheniscorum, 95.0, 76.83, 0.089; GCF_000833575.1, s__Corynebacterium singulare, 95.0, 76.83, 0.131; GCF_000988205.1, s__Corynebacterium minutissimum_A, 95.0, 76.82, 0.143; GCF_013408445.1, s__Corynebacterium tuberculostearicum, 96.3332, 76.82, 0.108; GCF_000372385.1, s__Corynebacterium ciconiae, 95.0, 76.82, 0.127; GCF_000159135.1, s__Corynebacterium striatum, 95.0, 76.82, 0.137; GCF_001412105.1, s__Corynebacterium oculi, 95.0, 76.81, 0.145; GCF_016127015.1, s__Corynebacterium aurimucosum_E, 95.0, 76.81, 0.102; GCF_008930665.1, s__Corynebacterium sp008930665, 95.0, 76.79, 0.141; GCF_004382825.2, s__Corynebacterium silvaticum, 95.0, 76.69, 0.047; GCF_002155265.1, s__Corynebacterium pseudotuberculosis, 95.0, 76.68, 0.037; GCF_022347205.1, s__Corynebacterium sp900539985, 95.0, 76.66, 0.109; GCF_009734385.1, s__Corynebacterium kalinowskii, 95.0, 76.63, 0.124; GCF_000590555.1, s__Corynebacterium argentoratense, 95.0, 76.6, 0.123; GCF_004795735.1, s__Corynebacterium endometrii, 95.0, 76.6, 0.123; GCF_003716585.1, s__Corynebacterium alimapuense, 95.0, 76.6, 0.113; GCF_008693105.1, s__Corynebacterium flavescens, 95.0, 76.59, 0.111; GCF_002967075.1, s__Corynebacterium sp002967075, 95.0, 76.59, 0.095; GCF_000373805.1, s__Corynebacterium pilosum, 95.0, 76.58, 0.141; GCF_900092335.1, s__Corynebacterium phoceense, 95.0, 76.57, 0.158; GCF_902702935.1, s__Corynebacterium rouxii, 95.0, 76.56, 0.065; GCF_002563965.1, s__Corynebacterium renale, 95.0, 76.52, 0.1; GCF_014117265.1, s__Corynebacterium hindlerae, 95.0, 76.5, 0.138; GCF_000428805.1, s__Corynebacterium freiburgense, 95.0, 76.5, 0.023; GCA_025144025.1, s__Corynebacterium sp025144025, 95.0, 76.49, 0.093; GCF_001941425.1, s__Corynebacterium ammoniagenes, 95.0, 76.47, 0.089; GCF_900187135.1, s__Corynebacterium ulcerans, 95.0, 76.46, 0.044; GCF_016894265.1, s__Corynebacterium tuberculostearicum_D, 95.1108, 76.46, 0.1; GCF_000805675.1, s__Corynebacterium minutissimum, 95.0, 76.45, 0.131; GCF_001412085.1, s__Corynebacterium lowii, 95.0, 76.44, 0.137; GCF_001457455.1, s__Corynebacterium diphtheriae, 95.0, 76.42, 0.061; GCF_000379705.1, s__Corynebacterium caspium, 95.0, 76.41, 0.031; GCF_024580955.1, s__Corynebacterium sp024580955, 95.0, 76.4, 0.127; GCF_000175635.1, s__Corynebacterium tuberculostearicum_C, 96.3332, 76.4, 0.113; GCF_000732945.1, s__Corynebacterium atypicum, 95.0, 76.4, 0.111; GCF_000980835.1, s__Corynebacterium kutscheri, 95.0, 76.4, 0.015; GCF_001941345.1, s__Corynebacterium stationis, 95.0, 76.38, 0.085; GCF_003814005.1, s__Corynebacterium pseudopelargi, 95.0, 76.3, 0.113; GCF_003813985.1, s__Corynebacterium gerontici, 95.0, 76.28, 0.11; GCF_000688415.1, s__Corynebacterium pseudodiphtheriticum, 95.0, 76.27, 0.041; GCF_022288805.1, s__Corynebacterium sp022288805, 95.0, 76.27, 0.089; GCF_000550785.1, s__Corynebacterium casei, 95.0, 76.25, 0.089; GCF_001021025.1, s__Corynebacterium epidermidicanis, 95.0, 76.25, 0.119; GCF_013410305.1, s__Corynebacterium durum, 95.0, 76.23, 0.08; GCF_007859215.1, s__Corynebacterium canis, 95.0, 76.2, 0.093; GCF_900187295.1, s__Corynebacterium cystitidis, 95.0, 75.97, 0.078; GCF_001020985.1, s__Corynebacterium mustelae, 95.0, 75.77, 0.041; GCF_000375525.1, s__Corynebacterium propinquum, 95.0, 75.71, 0.042; GCA_023432405.1, s__Corynebacterium sp023432405, 95.0, 75.57, 0.027; GCF_014522205.1, s__Corynebacterium poyangense, 95.0, 75.56, 0.028; GCF_007904105.1, s__Corynebacterium sp007904105, 95.0, 75.52, 0.022	59.9	11
L1HJB1800364-GF09PPE_4_bin.23	d__Bacteria;p__Bacillota;c__Bacilli;o__Lactobacillales;f__Aerococcaceae;g__Jeotgalibaca;s__Jeotgalibaca ciconiae	GCF_003955755.1	95	d__Bacteria;p__Bacillota;c__Bacilli;o__Lactobacillales;f__Aerococcaceae;g__Jeotgalibaca;s__Jeotgalibaca ciconiae	98.78	0.901	GCF_003955755.1	d__Bacteria;p__Bacillota;c__Bacilli;o__Lactobacillales;f__Aerococcaceae;g__Jeotgalibaca;s__Jeotgalibaca ciconiae	98.78	0.901	d__Bacteria;p__Bacillota;c__Bacilli;o__Lactobacillales;f__Aerococcaceae;g__Jeotgalibaca;s__	taxonomic classification defined by topology and ANI	topological placement and ANI have congruent species assignments	GCF_011100465.1, s__Jeotgalibaca arthritidis, 95.0, 80.0, 0.327; GCF_011299095.1, s__Jeotgalibaca porci, 95.0, 78.17, 0.142; GCF_021513155.1, s__Jeotgalibaca sp021513155, 95.0, 76.91, 0.157; GCF_002005405.1, s__Jeotgalibaca dankookensis, 95.0, 76.81, 0.131	72.23	11
L1HJB1800364-GF09PPE_4_bin.24	d__Bacteria;p__Actinomycetota;c__Actinomycetia;o__Mycobacteriales;f__Mycobacteriaceae;g__Corynebacterium;s__Corynebacterium stationis	GCF_001941345.1	95	d__Bacteria;p__Actinomycetota;c__Actinomycetia;o__Mycobacteriales;f__Mycobacteriaceae;g__Corynebacterium;s__Corynebacterium stationis	97.7	0.913	GCF_001941345.1	d__Bacteria;p__Actinomycetota;c__Actinomycetia;o__Mycobacteriales;f__Mycobacteriaceae;g__Corynebacterium;s__Corynebacterium stationis	97.7	0.913	d__Bacteria;p__Actinomycetota;c__Actinomycetia;o__Mycobacteriales;f__Mycobacteriaceae;g__Corynebacterium;s__	taxonomic classification defined by topology and ANI	topological placement and ANI have congruent species assignments	GCF_002967075.1, s__Corynebacterium sp002967075, 95.0, 94.88, 0.911; GCF_000550785.1, s__Corynebacterium casei, 95.0, 82.84, 0.75; GCF_001941425.1, s__Corynebacterium ammoniagenes, 95.0, 82.69, 0.746; GCF_014117265.1, s__Corynebacterium hindlerae, 95.0, 78.58, 0.096; GCF_000011325.1, s__Corynebacterium glutamicum, 95.0, 78.36, 0.144; GCF_004795735.1, s__Corynebacterium endometrii, 95.0, 78.28, 0.186; GCF_009734385.1, s__Corynebacterium kalinowskii, 95.0, 78.27, 0.109; GCF_000833575.1, s__Corynebacterium singulare, 95.0, 78.27, 0.172; GCF_900187135.1, s__Corynebacterium ulcerans, 95.0, 78.27, 0.063; GCF_000980835.1, s__Corynebacterium kutscheri, 95.0, 78.27, 0.048; GCF_001586215.1, s__Corynebacterium simulans, 95.0, 78.26, 0.195; GCF_000980815.1, s__Corynebacterium camporealensis, 95.0, 78.25, 0.265; GCA_943914355.1, s__Corynebacterium sp943914355, 95.0, 78.25, 0.172; GCF_023520795.1, s__Corynebacterium accolens, 95.0, 78.24, 0.203; GCF_016889765.1, s__Corynebacterium minutissimum_B, 95.0, 78.24, 0.172; GCF_001836165.1, s__Corynebacterium sp001836165, 95.0, 78.2, 0.192; GCF_002355155.1, s__Corynebacterium suranareeae, 95.0, 78.16, 0.134; GCF_900092335.1, s__Corynebacterium phoceense, 95.0, 78.14, 0.159; GCF_000478175.1, s__Corynebacterium sp000478175, 95.0, 78.13, 0.199; GCF_008693105.1, s__Corynebacterium flavescens, 95.0, 78.1, 0.142; GCF_001021025.1, s__Corynebacterium epidermidicanis, 95.0, 78.07, 0.086; GCF_000159135.1, s__Corynebacterium striatum, 95.0, 78.03, 0.21; GCF_004382825.2, s__Corynebacterium silvaticum, 95.0, 78.02, 0.069; GCF_008693075.1, s__Corynebacterium phocae, 95.0, 78.02, 0.14; GCF_011038655.2, s__Corynebacterium lizhenjunii, 95.0, 78.01, 0.148; GCF_016127015.1, s__Corynebacterium aurimucosum_E, 95.0, 78.0, 0.19; GCF_022288805.1, s__Corynebacterium sp022288805, 95.0, 77.99, 0.179; GCF_016894265.1, s__Corynebacterium tuberculostearicum_D, 95.1108, 77.98, 0.19; GCF_000988205.1, s__Corynebacterium minutissimum_A, 95.0, 77.98, 0.192; GCF_000022905.1, s__Corynebacterium aurimucosum_F, 95.0, 77.97, 0.203; GCF_000011305.1, s__Corynebacterium efficiens, 95.0, 77.95, 0.13; GCF_013408445.1, s__Corynebacterium tuberculostearicum, 96.3332, 77.94, 0.185; GCF_022346005.1, s__Corynebacterium sp022346005, 95.0, 77.92, 0.193; GCF_007672725.1, s__Corynebacterium aurimucosum_C, 95.0, 77.92, 0.188; GCF_001812805.1, s__Corynebacterium sp001812805, 95.0, 77.92, 0.185; GCF_000175635.1, s__Corynebacterium tuberculostearicum_C, 96.3332, 77.92, 0.196; GCF_022347205.1, s__Corynebacterium sp900539985, 95.0, 77.89, 0.197; GCF_001457455.1, s__Corynebacterium diphtheriae, 95.0, 77.88, 0.103; GCA_025144025.1, s__Corynebacterium sp025144025, 95.0, 77.88, 0.183; GCF_002155265.1, s__Corynebacterium pseudotuberculosis, 95.0, 77.87, 0.056; GCF_014217255.1, s__Corynebacterium incognitum, 95.0, 77.86, 0.166; GCF_001815935.1, s__Corynebacterium sp001815935, 95.0, 77.85, 0.192; GCF_900187295.1, s__Corynebacterium cystitidis, 95.0, 77.84, 0.092; GCF_000379425.1, s__Corynebacterium lubricantis, 95.0, 77.84, 0.15; GCF_000344785.1, s__Corynebacterium callunae, 95.0, 77.83, 0.142; GCF_024138775.1, s__Corynebacterium aurimucosum, 95.0, 77.79, 0.196; GCF_001643015.1, s__Corynebacterium crudilactis, 95.0, 77.78, 0.131; GCF_001277995.1, s__Corynebacterium deserti, 95.0, 77.75, 0.141; GCF_000805675.1, s__Corynebacterium minutissimum, 95.0, 77.75, 0.203; GCF_902702935.1, s__Corynebacterium rouxii, 95.0, 77.71, 0.096; GCF_008693065.1, s__Corynebacterium tuscaniense, 95.0, 77.71, 0.092; GCA_002154655.1, s__Corynebacterium kefirresidentii, 95.0, 77.69, 0.189; GCF_003688935.1, s__Corynebacterium macginleyi, 95.0, 77.68, 0.14; GCF_020616335.1, s__Corynebacterium uberis, 95.0, 77.57, 0.082; GCF_017942225.1, s__Corynebacterium sp017942225, 95.0, 77.56, 0.097; GCF_000375525.1, s__Corynebacterium propinquum, 95.0, 77.55, 0.11; GCF_015752125.1, s__Corynebacterium aquatimens, 95.0, 77.53, 0.092; GCF_000373805.1, s__Corynebacterium pilosum, 95.0, 77.52, 0.124; GCF_009734425.1, s__Corynebacterium occultum, 95.0, 77.49, 0.12; GCF_003716585.1, s__Corynebacterium alimapuense, 95.0, 77.48, 0.1; GCF_014837045.1, s__Corynebacterium gallinarum, 95.0, 77.45, 0.137; GCF_001021045.1, s__Corynebacterium testudinoris, 95.0, 77.42, 0.117; GCA_945649885.1, s__Corynebacterium sp945649885, 95.0, 77.41, 0.13; GCF_000688415.1, s__Corynebacterium pseudodiphtheriticum, 95.0, 77.41, 0.099; GCF_900177745.1, s__Corynebacterium pollutisoli, 95.0, 77.37, 0.117; GCF_000819445.1, s__Corynebacterium humireducens, 95.0, 77.37, 0.12; GCA_025144245.1, s__Corynebacterium sp025144245, 95.0, 77.36, 0.096; GCF_900103625.1, s__Corynebacterium mycetoides, 95.0, 77.33, 0.098; GCF_000767055.1, s__Corynebacterium doosanense, 95.0, 77.33, 0.118; GCF_014522205.1, s__Corynebacterium poyangense, 95.0, 77.33, 0.055; GCF_000550805.1, s__Corynebacterium vitaeruminis, 95.0, 77.3, 0.118; GCF_000372085.1, s__Corynebacterium capitovis, 95.0, 77.3, 0.072; GCF_000420605.1, s__Corynebacterium massiliense, 95.0, 77.29, 0.155; GCF_000341345.1, s__Corynebacterium halotolerans, 95.0, 77.27, 0.131; GCF_000143825.1, s__Corynebacterium genitalium_A, 95.0, 77.25, 0.099; GCF_003065405.1, s__Corynebacterium yudongzhengii, 95.0, 77.23, 0.123; GCF_024919295.1, s__Corynebacterium sp024919295, 95.0, 77.22, 0.113; GCF_006334925.1, s__Corynebacterium tapiri, 95.0, 77.2, 0.101; GCF_001412105.1, s__Corynebacterium oculi, 95.0, 77.19, 0.062; GCF_900411315.1, s__Corynebacterium senegalense, 95.0, 77.15, 0.114; GCF_003955685.1, s__Corynebacterium sp003955685, 95.0, 77.11, 0.117; GCF_009734405.1, s__Corynebacterium comes, 95.0, 77.08, 0.107; GCF_013410305.1, s__Corynebacterium durum, 95.0, 77.06, 0.072; GCA_945631445.1, s__Corynebacterium sp945631445, 95.0, 77.04, 0.075; GCF_900155535.1, s__Corynebacterium urinipleomorphum, 95.0, 77.03, 0.104; GCF_900169525.1, s__Corynebacterium pacaense, 95.0, 77.03, 0.092; GCA_900618065.1, s__Corynebacterium sp900618065, 95.0, 77.01, 0.094; GCF_016595275.2, s__Corynebacterium sp016595275, 95.0, 76.95, 0.068; GCF_021568315.1, s__Corynebacterium uropygiale, 95.0, 76.94, 0.087; GCF_900113445.1, s__Corynebacterium spheniscorum, 95.0, 76.94, 0.106; GCA_943908385.1, s__Corynebacterium sp943908385, 95.0, 76.93, 0.068; GCF_011038645.2, s__Corynebacterium qintianiae, 95.0, 76.91, 0.088; GCF_000835165.1, s__Corynebacterium marinum, 95.0, 76.91, 0.111; GCA_019114925.1, s__Corynebacterium faecipullorum, 95.0, 76.87, 0.177; GCF_000442645.1, s__Corynebacterium maris, 95.0, 76.85, 0.104; GCA_943912665.1, s__Corynebacterium sp943912665, 95.0, 76.84, 0.142; GCF_001021065.1, s__Corynebacterium uterequi, 95.0, 76.76, 0.082; GCF_900105305.1, s__Corynebacterium timonense, 95.0, 76.75, 0.097; GCA_012838985.1, s__Corynebacterium sp012838985, 95.0, 76.42, 0.092	89.85	11
L1HJB1800364-GF09PPE_4_bin.25	d__Bacteria;p__Patescibacteria;c__Saccharimonadia;o__Saccharimonadales;f__Nanosyncoccaceae;g__Nanosyncoccus;s__	N/A	N/A	N/A	N/A	N/A	N/A	N/A	N/A	N/A	d__Bacteria;p__Patescibacteria;c__Saccharimonadia;o__Saccharimonadales;f__Nanosyncoccaceae;g__Nanosyncoccus;s__	ANI	classification based on placement in class-level tree	GCA_002350545.1, s__Nanosyncoccus sp002350545, 95.0, 78.93, 0.223; GCA_017557865.1, s__Nanosyncoccus sp017557865, 95.0, 78.43, 0.199; GCA_017511925.1, s__Nanosyncoccus sp017511925, 95.0, 78.26, 0.335; GCA_945872155.1, s__Nanosyncoccus sp945872155, 95.0, 78.18, 0.108; GCA_003979185.1, s__Nanosyncoccus sp003979185, 95.0, 78.14, 0.087; GCA_934700415.1, s__Nanosyncoccus sp934700415, 95.0, 77.97, 0.28; GCA_024697865.1, s__Nanosyncoccus sp024697865, 95.0, 77.9, 0.18; GCA_017962365.1, s__Nanosyncoccus sp017962365, 95.0, 77.84, 0.205; GCA_017556795.1, s__Nanosyncoccus sp017556795, 95.0, 77.81, 0.18; GCA_017516075.1, s__Nanosyncoccus sp017516075, 95.0, 77.79, 0.18; GCA_017432225.1, s__Nanosyncoccus sp017432225, 95.0, 77.72, 0.156; GCA_017406905.1, s__Nanosyncoccus sp017406905, 95.0, 77.72, 0.275; GCA_017511645.1, s__Nanosyncoccus sp017511645, 95.0, 77.71, 0.278; GCA_017510425.1, s__Nanosyncoccus sp017510425, 95.0, 77.65, 0.184; GCA_017652105.1, s__Nanosyncoccus sp017652105, 95.0, 77.64, 0.209; GCA_017545485.1, s__Nanosyncoccus sp017545485, 95.0, 77.63, 0.248; GCA_017613135.1, s__Nanosyncoccus sp017613135, 95.0, 77.62, 0.238; GCA_017431105.1, s__Nanosyncoccus sp017431105, 95.0, 77.61, 0.311; GCA_017460105.1, s__Nanosyncoccus sp017460105, 95.0, 77.6, 0.229; GCA_002371235.1, s__Nanosyncoccus sp002371235, 95.0, 77.59, 0.167; GCA_017447485.1, s__Nanosyncoccus sp017447485, 95.0, 77.58, 0.249; GCA_024699125.1, s__Nanosyncoccus sp024699125, 95.0, 77.56, 0.17; GCA_902761145.1, s__Nanosyncoccus sp902761145, 95.0, 77.51, 0.17; GCA_017432025.1, s__Nanosyncoccus sp017432025, 95.0, 77.51, 0.223; GCA_017404325.1, s__Nanosyncoccus sp017404325, 95.0, 77.5, 0.209; GCA_017464135.1, s__Nanosyncoccus sp017464135, 95.0, 77.5, 0.149; GCA_002363125.1, s__Nanosyncoccus sp002363125, 95.0, 77.42, 0.291; GCA_017406565.1, s__Nanosyncoccus sp017406565, 95.0, 77.41, 0.267; GCA_017537745.1, s__Nanosyncoccus sp017537745, 95.0, 77.38, 0.189; GCA_017511865.1, s__Nanosyncoccus sp017511865, 95.0, 77.37, 0.25; GCA_017506895.1, s__Nanosyncoccus sp017506895, 95.0, 77.36, 0.209; GCA_017404335.1, s__Nanosyncoccus sp017404335, 95.0, 77.34, 0.175; GCA_016286785.1, s__Nanosyncoccus sp016286785, 95.0, 77.33, 0.184; GCA_017510075.1, s__Nanosyncoccus sp017510075, 95.0, 77.31, 0.141; GCA_017431725.1, s__Nanosyncoccus sp017431725, 95.0, 77.31, 0.252; GCA_017405345.1, s__Nanosyncoccus sp017405345, 95.0, 77.29, 0.053; GCA_016280905.1, s__Nanosyncoccus sp016280905, 95.0, 77.29, 0.32; GCA_017964025.1, s__Nanosyncoccus sp017964025, 95.0, 77.29, 0.243; GCA_017511965.1, s__Nanosyncoccus sp017511965, 95.0, 77.25, 0.202; GCA_017459705.1, s__Nanosyncoccus sp017459705, 95.0, 77.25, 0.131; GCA_017513185.1, s__Nanosyncoccus sp017513185, 95.0, 77.23, 0.102; GCA_017406775.1, s__Nanosyncoccus sp017406775, 95.0, 77.21, 0.209; GCA_017431945.1, s__Nanosyncoccus sp017431945, 95.0, 77.21, 0.087; GCA_017480095.1, s__Nanosyncoccus sp017480095, 95.0, 77.2, 0.107; GCA_017545585.1, s__Nanosyncoccus sp017545585, 95.0, 77.2, 0.209; GCF_004138395.1, s__Nanosyncoccus alces, 95.0, 77.19, 0.311; GCA_016282495.1, s__Nanosyncoccus sp016282495, 95.0, 77.18, 0.102; GCA_017619315.1, s__Nanosyncoccus sp017619315, 95.0, 77.18, 0.17; GCA_017515105.1, s__Nanosyncoccus sp017515105, 95.0, 77.17, 0.18; GCA_017510985.1, s__Nanosyncoccus sp017510985, 95.0, 77.16, 0.145; GCA_017561575.1, s__Nanosyncoccus sp017561575, 95.0, 77.15, 0.204; GCA_017533605.1, s__Nanosyncoccus sp017533605, 95.0, 77.13, 0.215; GCA_017514675.1, s__Nanosyncoccus sp017514675, 95.0, 77.11, 0.199; GCA_017432425.1, s__Nanosyncoccus sp017432425, 95.0, 77.11, 0.087; GCA_017510805.1, s__Nanosyncoccus sp017510805, 95.0, 77.1, 0.054; GCA_017519305.1, s__Nanosyncoccus sp017519305, 95.0, 77.1, 0.175; GCA_017479205.1, s__Nanosyncoccus sp017479205, 95.0, 77.09, 0.097; GCA_017545505.1, s__Nanosyncoccus sp017545505, 95.0, 77.02, 0.211; GCA_017545525.1, s__Nanosyncoccus sp017545525, 95.0, 77.01, 0.209; GCA_017421685.1, s__Nanosyncoccus sp017421685, 95.0, 77.0, 0.153; GCA_017510705.1, s__Nanosyncoccus sp017510705, 95.0, 76.98, 0.251; GCA_017511205.1, s__Nanosyncoccus sp017511205, 95.0, 76.97, 0.199; GCA_017514105.1, s__Nanosyncoccus sp017514105, 95.0, 76.97, 0.248; GCA_017561835.1, s__Nanosyncoccus sp017561835, 95.0, 76.96, 0.176; GCA_017460625.1, s__Nanosyncoccus sp017460625, 95.0, 76.96, 0.196; GCA_017510445.1, s__Nanosyncoccus sp017510445, 95.0, 76.95, 0.131; GCA_002309075.1, s__Nanosyncoccus sp002309075, 95.0, 76.94, 0.269; GCA_017536895.1, s__Nanosyncoccus sp017536895, 95.0, 76.92, 0.209; GCA_017404795.1, s__Nanosyncoccus sp017404795, 95.0, 76.9, 0.15; GCA_017514025.1, s__Nanosyncoccus sp017514025, 95.0, 76.9, 0.229; GCA_017645955.1, s__Nanosyncoccus sp017645955, 95.0, 76.9, 0.214; GCA_017512085.1, s__Nanosyncoccus sp017512085, 95.0, 76.9, 0.115; GCA_017515205.1, s__Nanosyncoccus sp017515205, 95.0, 76.89, 0.182; GCA_017514765.1, s__Nanosyncoccus sp017514765, 95.0, 76.89, 0.194; GCA_017514125.1, s__Nanosyncoccus sp017514125, 95.0, 76.87, 0.175; GCA_017404935.1, s__Nanosyncoccus sp017404935, 95.0, 76.86, 0.243; GCA_017431955.1, s__Nanosyncoccus sp017431955, 95.0, 76.86, 0.145; GCA_017404685.1, s__Nanosyncoccus sp017404685, 95.0, 76.85, 0.18; GCA_017512095.1, s__Nanosyncoccus sp017512095, 95.0, 76.84, 0.092; GCA_017421325.1, s__Nanosyncoccus sp017421325, 95.0, 76.82, 0.228; GCA_017514665.1, s__Nanosyncoccus sp017514665, 95.0, 76.77, 0.096; GCA_017431745.1, s__Nanosyncoccus sp017431745, 95.0, 76.72, 0.199; GCA_017433245.1, s__Nanosyncoccus sp017433245, 95.0, 76.69, 0.141; GCA_002393165.1, s__Nanosyncoccus sp002393165, 95.0, 76.67, 0.156; GCA_017406405.1, s__Nanosyncoccus sp017406405, 95.0, 76.65, 0.097; GCA_017433855.1, s__Nanosyncoccus sp017433855, 95.0, 76.6, 0.218; GCA_017420185.1, s__Nanosyncoccus sp017420185, 95.0, 76.58, 0.149; GCA_017510925.1, s__Nanosyncoccus sp017510925, 95.0, 76.54, 0.209; GCA_002315165.1, s__Nanosyncoccus sp002315165, 95.0, 76.5, 0.097; GCA_017515125.1, s__Nanosyncoccus sp017515125, 95.0, 76.39, 0.175; GCA_017432365.1, s__Nanosyncoccus sp017432365, 95.0, 76.37, 0.092; GCA_017406745.1, s__Nanosyncoccus sp017406745, 95.0, 76.3, 0.177; GCA_017545595.1, s__Nanosyncoccus sp017545595, 95.0, 76.27, 0.097; GCA_017514905.1, s__Nanosyncoccus sp017514905, 95.0, 76.19, 0.185; GCA_017460225.1, s__Nanosyncoccus sp017460225, 95.0, 76.17, 0.078; GCA_017652715.1, s__Nanosyncoccus sp017652715, 95.0, 76.07, 0.149; GCA_017406985.1, s__Nanosyncoccus sp017406985, 95.0, 76.01, 0.097; GCA_017511405.1, s__Nanosyncoccus sp017511405, 95.0, 75.87, 0.062; GCA_017429465.1, s__Nanosyncoccus sp017429465, 95.0, 75.75, 0.136; GCA_017510305.1, s__Nanosyncoccus sp017510305, 95.0, 75.01, 0.034	70.88	11
L1HJB1800364-GF09PPE_4_bin.32	d__Bacteria;p__Bacillota;c__Bacilli;o__RFN20;f__CAG-826;g__Onthovivens;s__	N/A	N/A	N/A	N/A	N/A	N/A	N/A	N/A	N/A	d__Bacteria;p__Bacillota;c__Bacilli;o__RFN20;f__CAG-826;g__Onthovivens;s__	ANI	classification based on placement in class-level tree	GCA_944327845.1, s__Onthovivens sp944327845, 95.0, 82.77, 0.053; GCA_944349405.1, s__Onthovivens sp944349405, 95.0, 78.51, 0.368; GCA_002451465.1, s__Onthovivens sp002451465, 95.0, 77.0, 0.158; GCA_016296775.1, s__Onthovivens sp016296775, 95.0, 76.98, 0.211; GCA_944369075.1, s__Onthovivens sp944369075, 95.0, 76.76, 0.158; GCA_900545015.1, s__Onthovivens sp900545015, 95.0, 76.75, 0.105; GCA_944372115.1, s__Onthovivens sp944372115, 95.0, 76.72, 0.316; GCA_016302065.1, s__Onthovivens sp016302065, 95.0, 76.65, 0.211; GCA_944368975.1, s__Onthovivens sp944368975, 95.0, 76.55, 0.263; GCA_900540395.1, s__Onthovivens sp900540395, 95.0, 76.48, 0.263; GCA_017694345.1, s__Onthovivens merdipullorum, 95.0, 76.3, 0.263; GCA_934168325.1, s__Onthovivens sp934168325, 95.0, 76.26, 0.211; GCA_944368945.1, s__Onthovivens sp944368945, 95.0, 75.97, 0.158; GCA_905197045.1, s__Onthovivens sp905197045, 95.0, 75.74, 0.105; GCA_944350425.1, s__Onthovivens sp944350425, 95.0, 75.74, 0.263; GCA_944336335.1, s__Onthovivens sp944336335, 95.0, 75.71, 0.158; GCA_944358755.1, s__Onthovivens sp944358755, 95.0, 75.68, 0.105; GCA_944342125.1, s__Onthovivens sp944342125, 95.0, 75.52, 0.105; GCA_900540365.1, s__Onthovivens sp900540365, 95.0, 75.38, 0.053; GCA_022780025.1, s__Onthovivens sp022780025, 95.0, 75.21, 0.211; GCA_002438785.1, s__Onthovivens sp002438785, 95.0, 74.58, 0.158; GCA_017470115.1, s__Onthovivens sp017470115, 95.0, 74.45, 0.105; GCA_002399785.1, s__Onthovivens sp002399785, 95.0, 74.42, 0.005	41.95	11
L1HJB1800364-GF09PPE_4_bin.35	d__Bacteria;p__Bacillota;c__Bacilli;o__Erysipelotrichales;f__Coprobacillaceae;g__Massilimicrobiota;s__Massilimicrobiota merdigallinarum	GCF_002160815.1	95	d__Bacteria;p__Bacillota;c__Bacilli;o__Erysipelotrichales;f__Coprobacillaceae;g__Massilimicrobiota;s__Massilimicrobiota merdigallinarum	97.5	0.825	GCF_002160815.1	d__Bacteria;p__Bacillota;c__Bacilli;o__Erysipelotrichales;f__Coprobacillaceae;g__Massilimicrobiota;s__Massilimicrobiota merdigallinarum	97.5	0.825	d__Bacteria;p__Bacillota;c__Bacilli;o__Erysipelotrichales;f__Coprobacillaceae;g__Massilimicrobiota;s__	taxonomic classification defined by topology and ANI	topological placement and ANI have congruent species assignments	GCF_002160865.1, s__Massilimicrobiota sp002160865, 95.0, 86.57, 0.743; GCA_944325245.1, s__Massilimicrobiota sp944325245, 95.0, 85.45, 0.694; GCA_944326805.1, s__Massilimicrobiota sp944326805, 95.0, 84.95, 0.766; GCA_024399475.1, s__Massilimicrobiota sp024399475, 95.0, 83.89, 0.712	91.1	11
L1HJB1800364-GF09PPE_4_bin.39	d__Bacteria;p__Bacillota_A;c__Clostridia;o__Oscillospirales;f__Ruminococcaceae;g__Faecivivens;s__Faecivivens sp944386805	GCA_944386805.1	95	d__Bacteria;p__Bacillota_A;c__Clostridia;o__Oscillospirales;f__Ruminococcaceae;g__Faecivivens;s__Faecivivens sp944386805	98.41	0.887	GCA_944386805.1	d__Bacteria;p__Bacillota_A;c__Clostridia;o__Oscillospirales;f__Ruminococcaceae;g__Faecivivens;s__Faecivivens sp944386805	98.41	0.887	d__Bacteria;p__Bacillota_A;c__Clostridia;o__Oscillospirales;f__Ruminococcaceae;g__Faecivivens;s__	taxonomic classification defined by topology and ANI	topological placement and ANI have congruent species assignments	GCA_018715465.1, s__Faecivivens stercorigallinarum, 95.0, 84.46, 0.667; GCA_018715285.1, s__Faecivivens stercoripullorum, 95.0, 83.95, 0.614; GCA_002329405.1, s__Faecivivens sp002329405, 95.0, 83.81, 0.662; GCA_944385325.1, s__Faecivivens sp944385325, 95.0, 82.69, 0.556; GCA_022770625.1, s__Faecivivens sp022770625, 95.0, 79.34, 0.324; GCA_944387995.1, s__Faecivivens sp944387995, 95.0, 78.2, 0.283; GCA_018712425.1, s__Faecivivens stercoravium, 95.0, 77.8, 0.201; GCA_944388825.1, s__Faecivivens sp944388825, 95.0, 77.56, 0.217; GCA_944387515.1, s__Faecivivens sp944387515, 95.0, 77.31, 0.104; GCA_022793675.1, s__Faecivivens sp022793675, 95.0, 76.91, 0.074; GCA_017396055.1, s__Faecivivens sp017396055, 95.0, 75.75, 0.047	81.13	11
L1HJB1800364-GF09PPE_4_bin.41	d__Bacteria;p__Bacteroidota;c__Bacteroidia;o__Flavobacteriales;f__Weeksellaceae;g__Kaistella;s__Kaistella salipaludis	GCF_022968825.1	95	d__Bacteria;p__Bacteroidota;c__Bacteroidia;o__Flavobacteriales;f__Weeksellaceae;g__Kaistella;s__Kaistella salipaludis	97.95	0.975	GCF_022968825.1	d__Bacteria;p__Bacteroidota;c__Bacteroidia;o__Flavobacteriales;f__Weeksellaceae;g__Kaistella;s__Kaistella salipaludis	97.95	0.975	d__Bacteria;p__Bacteroidota;c__Bacteroidia;o__Flavobacteriales;f__Weeksellaceae;g__Kaistella;s__	taxonomic classification defined by topology and ANI	topological placement and ANI have congruent species assignments	GCF_003692615.1, s__Kaistella sp003692615, 95.0, 78.4, 0.148; GCA_002454815.1, s__Kaistella sp002454815, 95.0, 77.86, 0.243; GCF_024436175.1, s__Kaistella montana_A, 95.0, 77.82, 0.18; GCF_900114045.1, s__Kaistella treverensis, 95.8987, 77.72, 0.225; GCA_001403755.1, s__Kaistella senegalense, 95.0, 77.66, 0.171; GCA_015999765.1, s__Kaistella sp015999765, 95.0, 77.64, 0.175; GCF_000735695.2, s__Kaistella haifensis, 95.0, 77.53, 0.148; GCA_000023725.1, s__Kaistella sp000023725, 95.0, 77.5, 0.169; GCF_022811685.1, s__Kaistella sp022811685, 95.0, 77.5, 0.164; GCF_020084865.1, s__Kaistella beijingensis, 95.0, 77.43, 0.153; GCF_019195395.1, s__Kaistella faecale, 95.0, 77.42, 0.175; GCF_024171485.1, s__Kaistella sp002453895, 95.0, 77.25, 0.196; GCF_002205795.1, s__Kaistella sp002205795, 95.0, 77.24, 0.227; GCF_019038595.1, s__Kaistella soli, 95.0, 77.23, 0.202; GCF_014837035.1, s__Kaistella pullorum, 95.0, 77.23, 0.18; GCA_018902795.1, s__Kaistella sp018902795, 95.0, 77.22, 0.2; GCF_000812875.1, s__Kaistella solincola, 95.8987, 77.2, 0.227; GCF_020410745.1, s__Kaistella sp020410745, 95.0, 77.18, 0.178; GCF_003860585.1, s__Kaistella carnis, 95.0, 77.16, 0.191; GCF_001045435.1, s__Kaistella koreensis, 95.0, 77.13, 0.164; GCA_019459085.1, s__Kaistella sp019459085, 95.0, 77.02, 0.16; GCA_001898255.1, s__Kaistella sp001898255, 95.0, 76.98, 0.146; GCF_007362475.1, s__Kaistella sp007362475, 95.0, 76.97, 0.155; GCF_021401085.1, s__Kaistella sp021401085, 95.0, 76.97, 0.148; GCF_000422265.1, s__Kaistella palustris, 95.0, 76.95, 0.209; GCF_008014695.1, s__Kaistella sp008014695, 95.0, 76.93, 0.164; GCF_021513235.1, s__Kaistella sp021513235, 95.0, 76.91, 0.2; GCF_004359195.1, s__Kaistella salivictor, 95.0, 76.91, 0.222; GCF_015191005.1, s__Kaistella flava, 95.0, 76.9, 0.196; GCA_002415135.1, s__Kaistella sp002415135, 95.0, 76.86, 0.157; GCF_003860505.1, s__Kaistella daneshvariae, 95.0, 76.85, 0.267; GCF_900156725.1, s__Kaistella chaponensis, 95.0, 76.78, 0.135; GCA_023419095.1, s__Kaistella sp023419095, 95.0, 76.72, 0.16; GCF_900109615.1, s__Kaistella antarctica, 95.0, 76.68, 0.155; GCF_015679325.1, s__Kaistella gelatinilytica, 95.0, 76.62, 0.164; GCF_000812865.1, s__Kaistella jeonii, 95.0, 76.47, 0.171	88.5	11
L1HJB1800364-GF09PPE_4_bin.51	d__Bacteria;p__Bacillota_A;c__Clostridia;o__Oscillospirales;f__Ruminococcaceae;g__Gemmiger;s__Gemmiger faecavium	GCA_019114415.1	95	d__Bacteria;p__Bacillota_A;c__Clostridia;o__Oscillospirales;f__Ruminococcaceae;g__Gemmiger;s__Gemmiger faecavium	97.61	0.785	GCA_019114415.1	d__Bacteria;p__Bacillota_A;c__Clostridia;o__Oscillospirales;f__Ruminococcaceae;g__Gemmiger;s__Gemmiger faecavium	97.61	0.785	d__Bacteria;p__Bacillota_A;c__Clostridia;o__Oscillospirales;f__Ruminococcaceae;g__Gemmiger;s__	taxonomic classification defined by topology and ANI	topological placement and ANI have congruent species assignments	GCF_014982805.1, s__Gemmiger gallinarum, 95.0, 87.8, 0.739; GCA_944388125.1, s__Gemmiger sp944388125, 95.0, 86.96, 0.634; GCA_019420135.1, s__Gemmiger sp019420135, 95.0, 86.54, 0.625; GCA_019119495.1, s__Gemmiger stercorigallinarum, 95.0, 82.78, 0.517; GCA_019120395.1, s__Gemmiger faecigallinarum, 95.0, 82.15, 0.491; GCA_904390925.1, s__Gemmiger sp904390925, 95.0, 81.84, 0.514; GCF_016900095.1, s__Gemmiger formicilis_A, 95.0, 81.82, 0.473; GCA_905214345.1, s__Gemmiger sp905214345, 95.0, 81.68, 0.446; GCA_944388145.1, s__Gemmiger sp944388145, 95.0, 81.53, 0.489; GCA_025152575.1, s__Gemmiger variabilis, 95.0, 81.28, 0.399; GCA_019413245.1, s__Gemmiger sp019413245, 95.0, 80.96, 0.406; GCA_019116445.1, s__Gemmiger excrementigallinarum, 95.0, 80.91, 0.387; GCA_944388165.1, s__Gemmiger sp944388165, 95.0, 80.83, 0.444; GCA_944388135.1, s__Gemmiger sp944388135, 95.0, 80.83, 0.387; GCF_016901605.1, s__Gemmiger formicilis_B, 95.0, 80.8, 0.324; GCA_944382835.1, s__Gemmiger sp944382835, 95.0, 80.72, 0.402; GCA_944388105.1, s__Gemmiger sp944388105, 95.0, 80.72, 0.441; GCA_900545545.1, s__Gemmiger sp900545545, 95.0, 80.71, 0.393; GCA_002306375.1, s__Gemmiger sp002306375, 95.0, 80.68, 0.463; GCA_944388215.1, s__Gemmiger sp944388215, 95.0, 80.6, 0.411; GCA_019116705.1, s__Gemmiger avistercoris, 95.0, 80.49, 0.447; GCA_019119835.1, s__Gemmiger stercoravium, 95.0, 80.43, 0.423; GCA_904374465.1, s__Gemmiger sp904374465, 95.0, 80.4, 0.372; GCA_944382785.1, s__Gemmiger sp944382785, 95.0, 80.39, 0.389; GCA_003343905.1, s__Gemmiger variabilis_C, 95.0, 80.34, 0.368; GCA_019424695.1, s__Gemmiger sp019424695, 95.0, 80.3, 0.422; GCA_004561545.1, s__Gemmiger sp004561545, 95.0, 80.12, 0.445; GCF_018784445.1, s__Gemmiger sp900540775, 95.0, 79.93, 0.343; GCA_019115045.1, s__Gemmiger excrementipullorum, 95.0, 79.89, 0.426; GCA_934561205.1, s__Gemmiger sp934561205, 95.0, 79.82, 0.314; GCA_944388175.1, s__Gemmiger sp944388175, 95.0, 79.82, 0.386; GCA_900539695.1, s__Gemmiger sp900539695, 95.0, 79.8, 0.356; GCF_900167555.1, s__Gemmiger formicilis, 95.0, 79.72, 0.341; GCA_019119365.1, s__Gemmiger stercoripullorum, 95.0, 79.71, 0.38; GCF_024462815.1, s__Gemmiger sp900554145, 95.0, 79.67, 0.298; GCA_004554775.1, s__Gemmiger variabilis_B, 95.0, 79.65, 0.351; GCA_900540595.1, s__Gemmiger sp900540595, 95.0, 79.6, 0.32; GCA_019116485.1, s__Gemmiger excrementavium, 95.0, 79.58, 0.392; GCA_004000625.1, s__Gemmiger qucibialis, 95.0, 79.53, 0.332; GCA_934502625.1, s__Gemmiger sp934502625, 95.0, 79.49, 0.335; GCA_900772715.1, s__Gemmiger sp900772715, 95.0, 79.29, 0.378; GCA_004552305.1, s__Gemmiger variabilis_A, 95.0, 79.23, 0.384; GCA_944382805.1, s__Gemmiger sp944382805, 95.0, 79.23, 0.429; GCA_900548355.1, s__Gemmiger avicola, 95.0, 78.79, 0.262; GCA_900556255.1, s__Gemmiger sp900556255, 95.0, 78.73, 0.34	85.8	11
L1HJB1800364-GF09PPE_4_bin.57	d__Bacteria;p__Bacillota;c__Bacilli;o__Lactobacillales;f__Lactobacillaceae;g__Lactobacillus;s__Lactobacillus johnsonii	GCF_000159355.1	95	d__Bacteria;p__Bacillota;c__Bacilli;o__Lactobacillales;f__Lactobacillaceae;g__Lactobacillus;s__Lactobacillus johnsonii	98.56	0.867	GCF_000159355.1	d__Bacteria;p__Bacillota;c__Bacilli;o__Lactobacillales;f__Lactobacillaceae;g__Lactobacillus;s__Lactobacillus johnsonii	98.56	0.867	d__Bacteria;p__Bacillota;c__Bacilli;o__Lactobacillales;f__Lactobacillaceae;g__Lactobacillus;s__	taxonomic classification defined by topology and ANI	topological placement and ANI have congruent species assignments	GCA_910589175.1, s__Lactobacillus sp910589175, 95.0, 94.7, 0.779; GCA_910589675.1, s__Lactobacillus sp910589675, 95.0, 94.67, 0.614; GCF_001436695.1, s__Lactobacillus taiwanensis, 95.0, 87.29, 0.696; GCF_003584685.1, s__Lactobacillus paragasseri, 95.0, 85.59, 0.69; GCF_000014425.1, s__Lactobacillus gasseri, 95.0, 85.49, 0.726; GCF_000296835.1, s__Lactobacillus hominis, 95.0, 80.47, 0.37; GCA_018883635.1, s__Lactobacillus pullistercoris, 95.0, 80.36, 0.295; GCF_024397795.1, s__Lactobacillus intestinalis, 95.0, 80.33, 0.242; GCF_003423665.1, s__Lactobacillus rodentium, 95.0, 79.8, 0.359; GCA_014803895.1, s__Lactobacillus sp014803895, 95.0, 79.71, 0.307; GCF_017874575.1, s__Lactobacillus colini, 95.0, 79.68, 0.267; GCF_001434975.1, s__Lactobacillus gallinarum, 95.0, 79.66, 0.26; GCA_014803905.1, s__Lactobacillus sp014803905, 95.0, 79.6, 0.417; GCF_002706375.1, s__Lactobacillus amylovorus, 95.0, 79.52, 0.217; GCF_018987235.1, s__Lactobacillus crispatus, 95.0, 79.29, 0.211; GCF_000178475.1, s__Lactobacillus amylolyticus, 95.0, 79.16, 0.247; GCF_001591845.1, s__Lactobacillus acidophilus, 95.0, 79.13, 0.263; GCF_001436305.1, s__Lactobacillus ultunensis, 95.0, 78.96, 0.229; GCF_000615285.1, s__Lactobacillus kitasatonis, 95.0, 78.96, 0.229; GCF_000160855.1, s__Lactobacillus helveticus, 95.0, 78.85, 0.252; GCF_943193025.1, s__Lactobacillus sp014803915, 95.0, 78.85, 0.25; GCF_000615445.1, s__Lactobacillus hamsteri, 95.0, 78.78, 0.267; GCF_000296855.1, s__Lactobacillus gigeriorum, 95.0, 78.73, 0.193; GCF_004009905.1, s__Lactobacillus xujianguonis, 95.0, 78.71, 0.208; GCF_007095465.1, s__Lactobacillus mulieris, 95.0, 78.67, 0.23; GCF_007570935.1, s__Lactobacillus sp007570935, 95.0, 78.63, 0.24; GCF_001434335.1, s__Lactobacillus kalixensis, 95.0, 78.61, 0.218; GCF_000297025.1, s__Lactobacillus pasteurii, 95.0, 78.58, 0.193; GCF_900103655.1, s__Lactobacillus kefiranofaciens, 95.0, 78.53, 0.209; GCF_001436455.1, s__Lactobacillus jensenii, 95.0, 78.49, 0.238; GCA_930989465.1, s__Lactobacillus sp930989465, 95.0, 78.47, 0.264; GCF_000425905.1, s__Lactobacillus psittaci, 95.0, 78.45, 0.225; GCA_905214545.1, s__Lactobacillus sp905214545, 95.0, 78.21, 0.064; GCF_002837055.1, s__Lactobacillus apis, 95.0, 78.17, 0.165; GCA_022483245.1, s__Lactobacillus sp022483245, 95.0, 77.93, 0.116; GCF_001436775.1, s__Lactobacillus acetotolerans, 95.0, 77.91, 0.191; GCF_001433875.1, s__Lactobacillus delbrueckii, 95.0, 77.85, 0.058; GCF_016587775.1, s__Lactobacillus nasalidis, 95.0, 77.84, 0.049; GCF_019469265.1, s__Lactobacillus panisapium, 95.0, 77.83, 0.134; GCF_018327645.1, s__Lactobacillus corticis, 95.0, 77.8, 0.127; GCA_022641965.1, s__Lactobacillus sp022641965, 95.0, 77.79, 0.119; GCF_000160875.1, s__Lactobacillus iners, 95.0, 77.67, 0.232; GCA_944327175.1, s__Lactobacillus sp944327175, 95.0, 77.65, 0.065; GCF_001434815.1, s__Lactobacillus equicursoris, 95.0, 77.63, 0.06; GCF_014323605.1, s__Lactobacillus kimbladii_B, 95.0, 77.6, 0.127; GCF_000970755.1, s__Lactobacillus kimbladii_A, 95.0, 77.46, 0.112; GCA_002418055.1, s__Lactobacillus sp002418055, 95.0, 77.43, 0.137; GCF_013346935.1, s__Lactobacillus melliventris, 95.0, 77.42, 0.112; GCF_016100975.1, s__Lactobacillus sp016100975, 95.0, 77.38, 0.104; GCA_017309015.1, s__Lactobacillus absiana, 95.0, 77.38, 0.049; GCF_019972835.1, s__Lactobacillus laiwuensis, 95.0, 77.33, 0.128; GCF_019972815.1, s__Lactobacillus huangpiensis, 95.0, 77.24, 0.111; GCA_002417825.1, s__Lactobacillus sp002417825, 95.0, 77.23, 0.094; GCF_000967195.1, s__Lactobacillus kullabergensis, 95.0, 77.19, 0.122; GCA_004556255.1, s__Lactobacillus delbrueckii_B, 95.0, 77.15, 0.026; GCF_003692965.1, s__Lactobacillus sp003692965, 95.0, 77.13, 0.15; GCF_000970855.1, s__Lactobacillus helsingborgensis, 95.0, 77.06, 0.121; GCF_900112665.1, s__Lactobacillus bombicola, 95.0, 76.92, 0.142; GCA_945290125.1, s__Lactobacillus sp945290125, 95.0, 76.52, 0.08; GCA_945281075.1, s__Lactobacillus sp945281075, 95.0, 76.02, 0.067	94.28	11
L1HJB1800364-GF09PPE_4_bin.59	d__Bacteria;p__Actinomycetota;c__Actinomycetia;o__Actinomycetales;f__Brevibacteriaceae;g__Brevibacterium;s__Brevibacterium epidermidis	GCF_001570805.1	95	d__Bacteria;p__Actinomycetota;c__Actinomycetia;o__Actinomycetales;f__Brevibacteriaceae;g__Brevibacterium;s__Brevibacterium epidermidis	96.92	0.905	GCF_001570805.1	d__Bacteria;p__Actinomycetota;c__Actinomycetia;o__Actinomycetales;f__Brevibacteriaceae;g__Brevibacterium;s__Brevibacterium epidermidis	96.92	0.905	d__Bacteria;p__Actinomycetota;c__Actinomycetia;o__Actinomycetales;f__Brevibacteriaceae;g__Brevibacterium;s__	taxonomic classification defined by topology and ANI	topological placement and ANI have congruent species assignments	GCF_011617465.1, s__Brevibacterium pigmentatum, 95.0, 92.33, 0.891; GCF_900105315.1, s__Brevibacterium siliguriense, 95.0, 90.85, 0.866; GCF_013623905.1, s__Brevibacterium sediminis, 95.0, 90.73, 0.875; GCF_900169265.1, s__Brevibacterium iodinum, 95.0, 90.39, 0.838; GCF_013280495.1, s__Brevibacterium permense, 95.0, 90.37, 0.852; GCF_012844365.1, s__Brevibacterium sp012844365, 95.0, 90.31, 0.881; GCF_900169165.1, s__Brevibacterium linens, 95.0, 90.22, 0.856; GCF_011617705.1, s__Brevibacterium limosum, 95.0, 89.69, 0.901; GCF_004745485.1, s__Brevibacterium sp004745485, 95.0, 88.63, 0.85; GCF_004745075.1, s__Brevibacterium sp004745075, 95.0, 85.73, 0.828; GCF_013623835.1, s__Brevibacterium oceani, 95.0, 85.11, 0.804; GCF_011617245.1, s__Brevibacterium atlanticum, 95.0, 84.98, 0.791; GCF_017808105.1, s__Brevibacterium renqingii, 95.0, 84.72, 0.77; GCA_019117545.1, s__Brevibacterium intestinavium, 95.0, 84.49, 0.708; GCF_021023135.1, s__Brevibacterium sp021023135, 95.0, 82.85, 0.739; GCF_900169065.1, s__Brevibacterium aurantiacum, 95.0, 81.56, 0.665; GCF_900169275.1, s__Brevibacterium casei, 95.0, 81.52, 0.639; GCF_021117425.1, s__Brevibacterium sp021117425, 95.0, 81.39, 0.682; GCF_006489205.2, s__Brevibacterium sp006489205, 95.0, 81.38, 0.644; GCF_018137945.1, s__Brevibacterium sp018137945, 95.0, 81.31, 0.657; GCF_022748595.1, s__Brevibacterium sp022748595, 95.0, 81.21, 0.664; GCF_900105045.1, s__Brevibacterium sandarakinum, 95.0, 81.21, 0.68; GCF_011927955.1, s__Brevibacterium marinum, 95.0, 81.17, 0.681; GCF_016107655.1, s__Brevibacterium antiquum, 95.0, 81.09, 0.665; GCF_021532275.1, s__Brevibacterium sp021532275, 95.0, 81.08, 0.676; GCF_007558825.1, s__Brevibacterium aurantiacum_A, 95.0, 80.99, 0.646; GCF_003315415.1, s__Brevibacterium celere_A, 95.0, 80.98, 0.574; GCF_900169145.1, s__Brevibacterium antiquum_A, 95.0, 80.93, 0.61; GCF_016892625.1, s__Brevibacterium sp016892625, 95.0, 80.82, 0.665; GCF_900169365.1, s__Brevibacterium sp900169365, 95.0, 80.65, 0.659; GCF_014836885.1, s__Brevibacterium gallinarum, 95.0, 78.91, 0.322; GCA_025144725.1, s__Brevibacterium sp025144725, 95.0, 78.83, 0.303; GCF_005280295.1, s__Brevibacterium sp005280295, 95.0, 78.72, 0.317; GCF_013004595.1, s__Brevibacterium luteolum, 95.0, 78.68, 0.315; GCF_900184225.1, s__Brevibacterium ihuae, 95.0, 78.55, 0.308; GCF_009857845.1, s__Brevibacterium rongguiense, 95.0, 78.24, 0.275; GCF_021729135.1, s__Brevibacterium daeguense, 95.0, 78.11, 0.27; GCF_024580735.1, s__Brevibacterium sp024580735, 95.0, 78.01, 0.204; GCF_001584615.1, s__Brevibacterium ravenspurgense, 95.0, 77.86, 0.191; GCF_001815905.1, s__Brevibacterium sp001815905, 95.0, 77.82, 0.159; GCF_000285835.1, s__Brevibacterium senegalense, 95.0, 77.79, 0.236; GCF_900163715.1, s__Brevibacterium yomogidense_A, 95.0, 77.74, 0.238; GCF_000426445.1, s__Brevibacterium album, 95.0, 77.69, 0.262; GCA_019117325.1, s__Brevibacterium intestinigallinarum, 95.0, 77.69, 0.213; GCA_020743695.1, s__Brevibacterium senegalense_A, 95.0, 77.67, 0.224; GCF_016107685.1, s__Brevibacterium yomogidense, 95.0, 77.65, 0.243; GCA_022712115.1, s__Brevibacterium sp022712115, 95.0, 77.62, 0.223; GCF_900169175.1, s__Brevibacterium jeotgali, 95.0, 77.53, 0.232; GCF_000178455.1, s__Brevibacterium mcbrellneri, 95.0, 76.87, 0.074; GCF_016907735.1, s__Brevibacterium paucivorans, 95.0, 76.84, 0.083; GCA_943914815.1, s__Brevibacterium sp943914815, 95.0, 76.66, 0.061	82.92	11
L1HJB1800364-GF09PPE_4_bin.60	d__Bacteria;p__Bacillota;c__Bacilli;o__Lactobacillales;f__Carnobacteriaceae;g__Carnobacterium_A;s__Carnobacterium_A mobile	GCF_000744825.1	95	d__Bacteria;p__Bacillota;c__Bacilli;o__Lactobacillales;f__Carnobacteriaceae;g__Carnobacterium_A;s__Carnobacterium_A mobile	98.24	0.928	GCF_000744825.1	d__Bacteria;p__Bacillota;c__Bacilli;o__Lactobacillales;f__Carnobacteriaceae;g__Carnobacterium_A;s__Carnobacterium_A mobile	98.24	0.928	d__Bacteria;p__Bacillota;c__Bacilli;o__Lactobacillales;f__Carnobacteriaceae;g__Carnobacterium_A;s__	taxonomic classification defined by topology and ANI	topological placement and ANI have congruent species assignments	GCA_002418295.1, s__Carnobacterium_A sp002418295, 95.0, 94.18, 0.803; GCF_001483965.1, s__Carnobacterium_A sp001483965, 95.0, 80.81, 0.599; GCF_000744185.1, s__Carnobacterium_A funditum, 95.0, 79.05, 0.388; GCF_900177385.1, s__Carnobacterium_A iners, 95.0, 78.73, 0.351; GCA_020431645.1, s__Carnobacterium_A sp020431645, 95.0, 78.47, 0.316; GCF_000195575.1, s__Carnobacterium_A sp000195575, 95.0, 78.32, 0.283; GCF_000746825.1, s__Carnobacterium_A inhibens, 95.0, 78.19, 0.303; GCF_900102725.1, s__Carnobacterium_A viridans, 95.0, 78.17, 0.294; GCF_000745125.1, s__Carnobacterium_A jeotgali, 95.0, 78.12, 0.257; GCF_000744115.1, s__Carnobacterium_A alterfunditum, 95.0, 78.08, 0.243; GCF_000744285.1, s__Carnobacterium_A pleistocenium, 95.0, 77.89, 0.268	89.77	11
L1HJB1800364-GF09PPE_4_bin.63	d__Bacteria;p__Actinomycetota;c__Actinomycetia;o__Actinomycetales;f__Micrococcaceae;g__Kocuria;s__	N/A	N/A	N/A	N/A	N/A	GCA_023426375.1	d__Bacteria;p__Actinomycetota;c__Actinomycetia;o__Actinomycetales;f__Micrococcaceae;g__Kocuria;s__Kocuria sp023426375	88.67	0.785	d__Bacteria;p__Actinomycetota;c__Actinomycetia;o__Actinomycetales;f__Micrococcaceae;g__Kocuria;s__	taxonomic classification defined by topology and ANI	classification based on placement in class-level tree	GCF_000286355.1, s__Kocuria atrinae, 95.0, 89.24, 0.82; GCF_004136555.1, s__Kocuria carniphila, 95.0, 88.63, 0.916; GCA_014698015.1, s__Kocuria sp014698015, 95.0, 84.98, 0.818; GCF_000786655.1, s__Kocuria marina_A, 95.811, 80.62, 0.581; GCA_014652975.1, s__Kocuria marina, 95.811, 80.56, 0.565; GCF_003226895.2, s__Kocuria tytonis, 95.0, 80.49, 0.516; GCF_003667225.1, s__Kocuria rhizophila, 95.0, 80.37, 0.51; GCF_003687455.1, s__Kocuria tytonicola, 95.0, 80.18, 0.514; GCF_006539885.1, s__Kocuria varians, 95.0, 80.16, 0.549; GCF_000010285.1, s__Kocuria rhizophila_A, 95.0, 80.15, 0.544; GCF_007681555.1, s__Kocuria salsicia, 95.0, 80.02, 0.547; GCF_023715525.1, s__Kocuria rosea_A, 95.0, 78.73, 0.318; GCF_014636775.1, s__Kocuria dechangensis, 95.0, 78.61, 0.366; GCF_012163155.1, s__Kocuria subflava, 95.0, 78.61, 0.25; GCF_008831305.1, s__Kocuria coralli, 95.0, 78.61, 0.29; GCF_001580365.1, s__Kocuria turfanensis, 95.0, 78.5, 0.366; GCF_001482365.1, s__Kocuria flava, 95.0, 78.45, 0.36; GCF_001483755.1, s__Kocuria polaris_A, 95.0, 78.42, 0.371; GCF_006094695.1, s__Kocuria rosea, 95.0, 78.4, 0.377; GCF_016907795.1, s__Kocuria palustris, 95.0, 78.4, 0.303; GCA_025149945.1, s__Kocuria sp025149945, 95.0, 78.37, 0.279; GCF_003797835.1, s__Kocuria soli, 95.0, 78.33, 0.301; GCF_007666205.1, s__Kocuria palustris_A, 95.0, 78.15, 0.265	93.7	11
L1HJB1800364-GF09PPE_4_bin.66	d__Bacteria;p__Bacillota_A;c__Clostridia;o__Clostridiales;f__Clostridiaceae;g__Clostridium;s__Clostridium saudiense	GCF_000577815.1	95	d__Bacteria;p__Bacillota_A;c__Clostridia;o__Clostridiales;f__Clostridiaceae;g__Clostridium;s__Clostridium saudiense	99.33	0.887	GCF_000577815.1	d__Bacteria;p__Bacillota_A;c__Clostridia;o__Clostridiales;f__Clostridiaceae;g__Clostridium;s__Clostridium saudiense	99.33	0.887	d__Bacteria;p__Bacillota_A;c__Clostridia;o__Clostridiales;f__Clostridiaceae;g__Clostridium;s__	taxonomic classification defined by topology and ANI	topological placement and ANI have congruent species assignments	GCF_015670405.1, s__Clostridium sp015670405, 95.0, 93.07, 0.799; GCA_900540255.1, s__Clostridium sp900540255, 95.0, 85.11, 0.711; GCA_900543325.1, s__Clostridium sp900543325, 95.0, 84.05, 0.669; GCF_004353185.1, s__Clostridium cuniculi, 95.0, 83.9, 0.694; GCA_934754925.1, s__Clostridium sp934754925, 95.0, 83.78, 0.698; GCA_900547475.1, s__Clostridium sp900547475, 95.0, 83.71, 0.624; GCF_015555905.1, s__Clostridium sp015555905, 95.0, 83.58, 0.635; GCF_019734195.1, s__Clostridium sp900766315, 95.0, 83.37, 0.694; GCF_015667795.1, s__Clostridium sp015667795, 95.0, 83.0, 0.695; GCA_910588715.1, s__Clostridium sp910588715, 95.0, 82.73, 0.663; GCA_017383505.1, s__Clostridium sp017383505, 95.0, 82.45, 0.697; GCF_000320405.1, s__Clostridium celatum, 95.0, 81.92, 0.554; GCA_024409095.1, s__Clostridium sp024409095, 95.0, 79.62, 0.496; GCF_001405015.1, s__Clostridium disporicum_B, 95.0, 79.43, 0.365; GCF_014287815.1, s__Clostridium sp001916075, 95.0, 79.28, 0.375; GCA_000753455.2, s__Clostridium jeddahitimonense, 95.0, 79.09, 0.374; GCA_000435835.1, s__Clostridium sp000435835, 95.0, 78.96, 0.323; GCA_934777095.1, s__Clostridium sp934777095, 95.0, 78.85, 0.316; GCA_017435645.1, s__Clostridium sp017435645, 95.0, 78.27, 0.365; GCF_002327185.1, s__Clostridium chauvoei, 95.0, 78.19, 0.296; GCA_023424785.1, s__Clostridium sp023424785, 95.0, 78.08, 0.304; GCF_003606265.1, s__Clostridium septicum, 95.0, 78.08, 0.286; GCA_900759995.1, s__Clostridium sp900759995, 95.0, 78.06, 0.259; GCF_004794105.1, s__Clostridium sartagoforme_B, 95.0, 78.03, 0.271; GCF_017873245.1, s__Clostridium tertium, 95.0, 78.01, 0.301; GCF_900086595.1, s__Clostridium nigeriense, 95.0, 77.92, 0.292; GCA_934755305.1, s__Clostridium sp934755305, 95.0, 77.92, 0.204; GCA_023445445.1, s__Clostridium sp023445445, 95.0, 77.87, 0.281; GCA_017888565.1, s__Clostridium sp017888565, 95.0, 77.84, 0.287; GCF_015550425.1, s__Clostridium sp015550425, 95.0, 77.83, 0.321; GCA_021443865.1, s__Clostridium sp021443865, 95.0, 77.81, 0.25; GCF_014836325.1, s__Clostridium gallinarum, 95.0, 77.8, 0.288; GCA_018372555.1, s__Clostridium sp018372555, 95.0, 77.78, 0.26; GCA_023427705.1, s__Clostridium sp023427705, 95.0, 77.76, 0.285; GCA_934746015.1, s__Clostridium sp934746015, 95.0, 77.74, 0.271; GCF_900116755.1, s__Clostridium sp900116755, 95.0, 77.74, 0.183; GCF_000401215.1, s__Clostridium sartagoforme_A, 95.0, 77.67, 0.265; GCA_018372875.1, s__Clostridium sp018372875, 95.0, 77.63, 0.209; GCF_900461085.1, s__Clostridium baratii, 95.0, 77.61, 0.232; GCA_015058405.1, s__Clostridium sp015058405, 95.0, 77.56, 0.205; GCF_900447045.1, s__Clostridium paraputrificum, 95.0, 77.5, 0.234; GCA_900769625.1, s__Clostridium sp900769625, 95.0, 77.48, 0.185; GCF_012843905.1, s__Clostridium sp012843905, 95.0, 77.47, 0.22; GCA_015058525.1, s__Clostridium butyricum_A, 95.0, 77.44, 0.251; GCA_902785295.1, s__Clostridium sp902785295, 95.0, 77.38, 0.186; GCA_015058475.1, s__Clostridium butyricum_B, 95.0, 77.36, 0.208; GCA_015058375.1, s__Clostridium sp015058375, 95.0, 77.35, 0.207; GCA_934754915.1, s__Clostridium sp934754915, 95.0, 77.35, 0.185; GCF_016907995.1, s__Clostridium sardiniense, 95.0, 77.34, 0.235; GCF_019431045.1, s__Clostridium weizhouense, 95.0, 77.33, 0.235; GCA_003539755.1, s__Clostridium sp003539755, 95.0, 77.32, 0.203; GCA_022785265.1, s__Clostridium sp022785265, 95.0, 77.32, 0.189; GCA_022767515.1, s__Clostridium sp022767515, 95.0, 77.27, 0.186; GCA_012519845.1, s__Clostridium sp012519845, 95.0, 77.25, 0.184; GCF_023845585.1, s__Clostridium sp023845585, 95.0, 77.25, 0.216; GCA_021372645.1, s__Clostridium sp021372645, 95.0, 77.24, 0.173; GCF_017873235.1, s__Clostridium moniliforme, 95.0, 77.24, 0.268; GCA_012520205.1, s__Clostridium sp012520205, 95.0, 77.23, 0.247; GCF_000498355.1, s__Clostridium sp000498355, 95.0, 77.21, 0.265; GCF_006742065.1, s__Clostridium butyricum, 95.0, 77.19, 0.257; GCA_900539375.1, s__Clostridium sp900539375, 95.0, 77.18, 0.24; GCA_023399035.1, s__Clostridium sp023399035, 95.0, 77.16, 0.194; GCA_934746785.1, s__Clostridium sp934746785, 95.0, 77.16, 0.191; GCA_900317445.1, s__Clostridium sp900317445, 95.0, 77.14, 0.24; GCF_002285495.1, s__Clostridium isatidis, 95.0, 77.09, 0.209; GCA_021837545.1, s__Clostridium sp021837545, 95.0, 77.09, 0.167; GCF_900290265.1, s__Clostridium cagae, 95.0, 77.07, 0.235; GCF_014836335.1, s__Clostridium cibarium, 95.0, 77.05, 0.193; GCF_018918325.1, s__Clostridium sp018918325, 95.0, 77.04, 0.173; GCF_001735765.2, s__Clostridium taeniosporum, 95.0, 77.03, 0.231; GCF_009928485.1, s__Clostridium sp009928485, 95.0, 77.02, 0.228; GCA_018918055.1, s__Clostridium sp018918055, 95.0, 77.01, 0.223; GCF_900104115.1, s__Clostridium gasigenes, 95.0, 77.01, 0.241; GCF_001458595.1, s__Clostridium neonatale, 95.0, 77.0, 0.249; GCF_002050515.1, s__Clostridium thermobutyricum, 95.0, 76.95, 0.244; GCF_900112485.1, s__Clostridium uliginosum, 95.0, 76.87, 0.204; GCF_000827935.1, s__Clostridium botulinum_A, 95.0, 76.86, 0.232; GCA_003129525.1, s__Clostridium beijerinckii_D, 95.0, 76.86, 0.196; GCA_021781745.1, s__Clostridium sp021781745, 95.0, 76.84, 0.179; GCF_000473995.1, s__Clostridium saccharobutylicum, 95.0, 76.82, 0.209; GCF_000230835.1, s__Clostridium sp000230835, 95.0, 76.82, 0.185; GCF_002006345.1, s__Clostridium puniceum, 95.0, 76.81, 0.225; GCF_015234215.1, s__Clostridium chrysemydis, 95.0, 76.8, 0.169; GCF_018223745.1, s__Clostridium beijerinckii, 95.0, 76.79, 0.21; GCF_002029255.1, s__Clostridium chromiireducens, 95.0, 76.75, 0.179; GCF_002760435.1, s__Clostridium sp002760435, 95.0, 76.72, 0.185; GCF_019977655.1, s__Clostridium gelidum, 95.0, 76.71, 0.217; GCF_000340885.1, s__Clostridium saccharoperbutylacetonicum, 95.0, 76.7, 0.233; GCA_012519155.1, s__Clostridium sp012519155, 95.0, 76.66, 0.195; GCF_000621745.1, s__Clostridium beijerinckii_A, 95.0, 76.57, 0.19; GCF_002995745.1, s__Clostridium vincentii, 95.0, 76.56, 0.141; GCA_023435985.1, s__Clostridium sp023435985, 95.0, 76.51, 0.19; GCF_022869825.1, s__Clostridium sp022869825, 95.0, 76.05, 0.147	66.81	11
L1HJB1800364-GF09PPE_4_bin.67	d__Bacteria;p__Bacillota;c__Bacilli;o__Bacillales;f__Planococcaceae;g__Bhargavaea;s__	N/A	N/A	N/A	N/A	N/A	GCF_000826125.2	d__Bacteria;p__Bacillota;c__Bacilli;o__Bacillales;f__Planococcaceae;g__Bhargavaea;s__Bhargavaea cecembensis_B	85.29	0.533	d__Bacteria;p__Bacillota;c__Bacilli;o__Bacillales;f__Planococcaceae;g__Bhargavaea;s__	taxonomic classification defined by topology and ANI	classification based on placement in class-level tree	GCF_900156305.1, s__Bhargavaea lindanitolerans, 95.0, 82.66, 0.511; GCF_000348905.1, s__Bhargavaea cecembensis, 95.0, 79.85, 0.2; GCF_018390575.1, s__Bhargavaea massiliensis, 95.0, 79.83, 0.222; GCF_900109165.1, s__Bhargavaea ginsengi, 95.0, 79.38, 0.222; GCF_001619585.1, s__Bhargavaea cecembensis_A, 95.0, 78.6, 0.244; GCF_009761675.1, s__Bhargavaea sp009761675, 95.0, 77.98, 0.289; GCF_900101985.1, s__Bhargavaea beijingensis, 95.0, 76.94, 0.267	46.45	11
L1HJB1800364-GF09PPE_4_bin.68	d__Bacteria;p__Bacillota_A;c__Clostridia;o__Oscillospirales;f__Acutalibacteraceae;g__Fimenecus;s__Fimenecus excrementigallinarum	GCA_018714805.1	95	d__Bacteria;p__Bacillota_A;c__Clostridia;o__Oscillospirales;f__Acutalibacteraceae;g__Fimenecus;s__Fimenecus excrementigallinarum	97.76	0.872	GCA_018714805.1	d__Bacteria;p__Bacillota_A;c__Clostridia;o__Oscillospirales;f__Acutalibacteraceae;g__Fimenecus;s__Fimenecus excrementigallinarum	97.76	0.872	d__Bacteria;p__Bacillota_A;c__Clostridia;o__Oscillospirales;f__Acutalibacteraceae;g__Fimenecus;s__	taxonomic classification defined by topology and ANI	topological placement and ANI have congruent species assignments	GCA_944384995.1, s__Fimenecus sp944384995, 95.0, 82.46, 0.702; GCA_927362715.1, s__Fimenecus stercoravium, 95.0, 81.4, 0.766; GCA_900545625.1, s__Fimenecus sp900545625, 95.0, 81.39, 0.766; GCA_944384985.1, s__Fimenecus sp944384985, 95.0, 81.13, 0.723; GCA_018712805.1, s__Fimenecus excrementavium, 95.0, 78.98, 0.426; GCA_000432435.1, s__Fimenecus sp000432435, 95.0, 78.8, 0.064; GCA_900540295.1, s__Fimenecus sp900540295, 95.0, 78.61, 0.255; GCA_020025775.1, s__Fimenecus sp020025775, 95.0, 77.56, 0.191; GCA_021769885.1, s__Fimenecus sp021769885, 95.0, 77.55, 0.362; GCA_002490525.1, s__Fimenecus sp002490525, 95.0, 77.42, 0.234; GCA_004555265.1, s__Fimenecus sp004555265, 95.0, 77.1, 0.468; GCA_900766945.1, s__Fimenecus sp900766945, 95.0, 77.03, 0.34; GCA_900315985.1, s__Fimenecus sp900315985, 95.0, 76.87, 0.085; GCA_002437245.1, s__Fimenecus sp002437245, 95.0, 76.74, 0.085; GCA_022768065.1, s__Fimenecus sp022768065, 95.0, 76.72, 0.064; GCA_944380765.1, s__Fimenecus sp944380765, 95.0, 76.27, 0.149; GCA_022508705.1, s__Fimenecus sp022508705, 95.0, 76.18, 0.064; GCA_015066635.1, s__Fimenecus sp015066635, 95.0, 75.95, 0.085; GCA_022508785.1, s__Fimenecus sp022508785, 95.0, 75.89, 0.106; GCA_017438845.1, s__Fimenecus sp017438845, 95.0, 75.79, 0.064; GCA_002361875.1, s__Fimenecus sp002361875, 95.0, 75.73, 0.085; GCA_002490425.1, s__Fimenecus sp002490425, 95.0, 75.03, 0.128; GCA_934436505.1, s__Fimenecus sp934436505, 95.0, 75.02, 0.085; GCA_004556705.1, s__Fimenecus sp004556705, 95.0, 74.9, 0.106; GCA_945787805.1, s__Fimenecus sp945787805, 95.0, 74.81, 0.021; GCA_016290515.1, s__Fimenecus sp016290515, 95.0, 74.65, 0.085; GCA_022508805.1, s__Fimenecus sp022508805, 95.0, 74.63, 0.128; GCA_017466205.1, s__Fimenecus sp017466205, 95.0, 74.62, 0.021; GCA_017546665.1, s__Fimenecus sp017546665, 95.0, 74.62, 0.021; GCA_017624735.1, s__Fimenecus sp017624735, 95.0, 74.62, 0.021; GCA_017399405.1, s__Fimenecus sp017399405, 95.0, 74.62, 0.021; GCA_017399175.1, s__Fimenecus sp017399175, 95.0, 74.62, 0.021	49.93	11
L1HJB1800364-GF09PPE_4_bin.9	d__Bacteria;p__Actinomycetota;c__Actinomycetia;o__Mycobacteriales;f__Mycobacteriaceae;g__Dietzia;s__Dietzia aurantiaca	GCF_021033825.1	95	d__Bacteria;p__Actinomycetota;c__Actinomycetia;o__Mycobacteriales;f__Mycobacteriaceae;g__Dietzia;s__Dietzia aurantiaca	96.54	0.946	GCF_021033825.1	d__Bacteria;p__Actinomycetota;c__Actinomycetia;o__Mycobacteriales;f__Mycobacteriaceae;g__Dietzia;s__Dietzia aurantiaca	96.54	0.946	d__Bacteria;p__Actinomycetota;c__Actinomycetia;o__Mycobacteriales;f__Mycobacteriaceae;g__Dietzia;s__	taxonomic classification defined by topology and ANI	topological placement and ANI have congruent species assignments	GCA_019119875.1, s__Dietzia intestinigallinarum, 95.0, 85.78, 0.771; GCF_014144865.1, s__Dietzia aerolata, 95.0, 85.32, 0.705; GCF_014145015.1, s__Dietzia cinnamea_A, 95.2275, 84.01, 0.673; GCF_001571065.1, s__Dietzia cinnamea, 95.4851, 83.58, 0.753; GCF_014144855.1, s__Dietzia maris, 95.0, 83.5, 0.708; GCF_018390595.1, s__Dietzia massiliensis, 95.4851, 83.49, 0.736; GCF_003096075.1, s__Dietzia lutea, 95.0, 83.46, 0.788; GCA_024732245.1, s__Dietzia sp024732245, 95.0, 83.09, 0.794; GCA_012841845.1, s__Dietzia sp012841845, 95.0, 83.04, 0.721; GCA_002415925.1, s__Dietzia sp002415925, 95.0, 82.69, 0.693; GCF_014145145.1, s__Dietzia cercidiphylli, 95.0, 82.48, 0.623; GCF_014145095.1, s__Dietzia sp014145095, 95.0, 82.34, 0.573; GCA_019119635.1, s__Dietzia intestinipullorum, 95.0, 82.15, 0.69; GCF_003096095.1, s__Dietzia psychralcaliphila, 95.0, 82.12, 0.731; GCF_000226215.1, s__Dietzia alimentaria, 95.0, 82.07, 0.663; GCF_008369165.1, s__Dietzia sp008369165, 95.0, 81.94, 0.691; GCF_002289575.1, s__Dietzia natronolimnaea_A, 95.0, 81.84, 0.698; GCF_003052165.1, s__Dietzia sp003052165, 95.0, 81.74, 0.695; GCF_001659785.1, s__Dietzia timorensis, 95.0, 78.12, 0.277; GCA_020742175.1, s__Dietzia timorensis_A, 95.0, 77.98, 0.282	95.11	11
L1HJB1800365-GF09EGPP_1_bin.19	d__Bacteria;p__Pseudomonadota;c__Gammaproteobacteria;o__Enterobacterales_A;f__Aeromonadaceae;g__Aeromonas;s__Aeromonas media	GCF_000819985.1	95	d__Bacteria;p__Pseudomonadota;c__Gammaproteobacteria;o__Enterobacterales_A;f__Aeromonadaceae;g__Aeromonas;s__Aeromonas media	98	1	GCF_000819985.1	d__Bacteria;p__Pseudomonadota;c__Gammaproteobacteria;o__Enterobacterales_A;f__Aeromonadaceae;g__Aeromonas;s__Aeromonas media	98	1	d__Bacteria;p__Pseudomonadota;c__Gammaproteobacteria;o__Enterobacterales_A;f__Aeromonadaceae;g__Aeromonas;s__	taxonomic classification defined by topology and ANI	topological placement and ANI have congruent species assignments	GCF_010974825.1, s__Aeromonas rivipollensis, 95.0, 96.03, 0.985; GCF_000820085.1, s__Aeromonas sanarellii, 95.0, 92.4, 0.955; GCF_900637545.1, s__Aeromonas encheleia, 95.0, 91.69, 0.955; GCF_000819785.1, s__Aeromonas caviae, 95.0, 91.67, 0.985; GCF_000820165.1, s__Aeromonas taiwanensis, 95.0, 91.57, 0.97; GCF_000819865.1, s__Aeromonas eucrenophila, 95.0, 91.17, 0.955; GCF_002812985.1, s__Aeromonas lusitana, 95.0, 91.01, 0.97; GCF_000764655.1, s__Aeromonas aquatica, 95.0, 90.96, 0.955; GCF_000820185.1, s__Aeromonas tecta, 95.0, 90.61, 0.97; GCF_000819745.1, s__Aeromonas bestiarum, 95.5033, 90.61, 0.94; GCF_000820005.1, s__Aeromonas piscicola, 95.5033, 90.09, 0.955; GCF_001643305.1, s__Aeromonas salmonicida, 95.0, 89.77, 0.925; GCF_000014805.1, s__Aeromonas hydrophila, 95.0, 89.71, 0.955; GCF_000820305.1, s__Aeromonas dhakensis, 95.0, 89.56, 0.97; GCF_000820025.1, s__Aeromonas popoffii, 95.0, 89.32, 0.925; GCF_000819765.1, s__Aeromonas bivalvium, 95.0, 88.81, 0.985; GCF_000819845.1, s__Aeromonas enteropelogenes, 95.0, 88.47, 0.91; GCF_000819685.1, s__Aeromonas allosaccharophila, 95.0, 87.98, 0.955; GCF_000819955.1, s__Aeromonas jandaei, 95.8323, 87.71, 0.94; GCF_000820225.1, s__Aeromonas veronii, 95.0, 87.62, 0.97; GCF_000764665.1, s__Aeromonas lacus, 95.8323, 87.61, 0.955; GCF_019048265.1, s__Aeromonas veronii_A, 95.0, 87.59, 0.94; GCF_000764645.1, s__Aeromonas finlandensis, 95.0, 87.59, 0.94; GCF_000819885.1, s__Aeromonas fluvialis, 95.0, 87.57, 0.925; GCF_000819725.1, s__Aeromonas australiensis, 95.0, 87.31, 0.91; GCF_000820045.1, s__Aeromonas rivuli, 95.0, 87.16, 0.955; GCF_000820145.1, s__Aeromonas sobria, 95.0, 87.09, 0.925; GCF_000388115.1, s__Aeromonas molluscorum, 95.0, 85.68, 0.925; GCF_000820105.1, s__Aeromonas schubertii, 95.0, 83.72, 0.836; GCF_000819805.1, s__Aeromonas diversa, 95.0, 83.68, 0.836; GCF_002795305.1, s__Aeromonas cavernicola, 95.0, 83.43, 0.761; GCF_000820125.1, s__Aeromonas simiae, 95.0, 82.94, 0.896; GCF_900156095.1, s__Aeromonas sp900156095, 95.0, 81.17, 0.776	49.35	11
L1HJB1800365-GF09EGPP_1_bin.25	d__Bacteria;p__Pseudomonadota;c__Gammaproteobacteria;o__Pseudomonadales;f__Moraxellaceae;g__Psychrobacter;s__Psychrobacter maritimus	GCF_904846345.1	95	d__Bacteria;p__Pseudomonadota;c__Gammaproteobacteria;o__Pseudomonadales;f__Moraxellaceae;g__Psychrobacter;s__Psychrobacter maritimus	96.43	0.947	GCF_904846345.1	d__Bacteria;p__Pseudomonadota;c__Gammaproteobacteria;o__Pseudomonadales;f__Moraxellaceae;g__Psychrobacter;s__Psychrobacter maritimus	96.43	0.947	d__Bacteria;p__Pseudomonadota;c__Gammaproteobacteria;o__Pseudomonadales;f__Moraxellaceae;g__Psychrobacter;s__	taxonomic classification defined by topology and ANI	topological placement and ANI have congruent species assignments	GCF_014192115.1, s__Psychrobacter luti, 95.0, 91.57, 0.913; GCF_904846285.1, s__Psychrobacter immobilis_D, 95.0, 89.09, 0.92; GCF_904846175.1, s__Psychrobacter immobilis_E, 95.0, 88.43, 0.92; GCF_008369115.1, s__Psychrobacter sp008369115, 95.0, 87.91, 0.886; GCA_002377905.1, s__Psychrobacter sp002377905, 95.0, 86.89, 0.92; GCF_016107575.1, s__Psychrobacter faecalis, 95.0, 86.3, 0.901; GCA_002414005.1, s__Psychrobacter sp002414005, 95.0, 84.98, 0.882; GCA_002453355.1, s__Psychrobacter sp002453355, 95.0, 84.36, 0.89; GCF_001435295.1, s__Psychrobacter sp001435295, 96.4083, 82.58, 0.787; GCF_904846075.1, s__Psychrobacter glacincola_C, 96.4049, 82.53, 0.787; GCF_003148585.1, s__Psychrobacter immobilis, 96.3742, 82.46, 0.798; GCF_904846185.1, s__Psychrobacter immobilis_B, 96.3523, 82.41, 0.84; GCF_904846615.1, s__Psychrobacter sp000586455, 96.4083, 82.38, 0.787; GCF_013248965.1, s__Psychrobacter okhotskensis, 95.0, 82.37, 0.772; GCF_904846215.1, s__Psychrobacter glacincola_B, 95.0, 82.28, 0.814; GCF_016107535.1, s__Psychrobacter cibarius, 96.3915, 82.27, 0.772; GCF_000586475.1, s__Psychrobacter sp000586475, 96.2677, 82.19, 0.81; GCF_018448495.1, s__Psychrobacter sp018448495, 96.3562, 82.19, 0.821; GCF_014897815.1, s__Psychrobacter sp003530515, 96.2297, 82.18, 0.776; GCA_904846265.1, s__Psychrobacter immobilis_A, 96.3849, 82.16, 0.798; GCF_000013905.1, s__Psychrobacter cryohalolentis, 95.0, 82.14, 0.837; GCA_001411745.2, s__Psychrobacter glacincola_A, 96.4049, 82.14, 0.772; GCF_016107525.1, s__Psychrobacter aquimaris, 95.0, 81.99, 0.806; GCF_900168255.1, s__Psychrobacter sp900168255, 95.0, 81.95, 0.833; GCF_904846525.1, s__Psychrobacter sp904846525, 96.3008, 81.95, 0.814; GCF_000012305.1, s__Psychrobacter arcticus, 95.0, 81.74, 0.719; GCF_014652895.1, s__Psychrobacter glaciei, 95.0, 81.4, 0.753; GCF_014861365.1, s__Psychrobacter sp014861365, 95.0, 81.23, 0.764; GCF_013414195.1, s__Psychrobacter sp013414195, 95.0, 80.75, 0.7; GCF_002836715.1, s__Psychrobacter sp002836715, 95.0, 80.71, 0.654; GCF_002836505.1, s__Psychrobacter sp002836505, 95.0, 80.67, 0.665; GCF_001593285.1, s__Psychrobacter sp001593285, 95.0, 80.62, 0.665; GCF_002836735.1, s__Psychrobacter sp002836735, 95.0, 80.55, 0.692; GCF_003217155.1, s__Psychrobacter fozii, 95.0, 80.51, 0.665; GCF_009812035.1, s__Psychrobacter nivimaris_A, 95.0, 80.48, 0.658; GCF_904846235.1, s__Psychrobacter immobilis_C, 95.0, 80.46, 0.665; GCF_016107555.1, s__Psychrobacter celer, 95.0, 80.41, 0.662; GCF_015234355.1, s__Psychrobacter sp015234355, 95.0, 80.34, 0.681; GCF_014770435.1, s__Psychrobacter sp014770435, 95.0, 80.33, 0.681; GCF_900101915.1, s__Psychrobacter pacificensis, 96.2282, 80.25, 0.593; GCF_016107545.1, s__Psychrobacter namhaensis, 95.0, 80.25, 0.722; GCF_000471625.1, s__Psychrobacter aquaticus, 95.0, 80.23, 0.677; GCF_904846225.1, s__Psychrobacter immobilis_F, 95.0, 80.23, 0.703; GCF_904846415.1, s__Psychrobacter piscatorii_A, 95.0, 80.19, 0.684; GCF_003350005.1, s__Psychrobacter proteolyticus_A, 95.0, 80.19, 0.681; GCF_001444505.1, s__Psychrobacter piscatorii, 96.2282, 80.18, 0.662; GCF_022129235.1, s__Psychrobacter sp022129235, 95.0, 80.15, 0.589; GCF_904846625.1, s__Psychrobacter sp000586415, 95.0, 80.14, 0.677; GCF_904846715.1, s__Psychrobacter vallis, 95.0, 80.14, 0.665; GCF_904846705.1, s__Psychrobacter sp904846705, 95.0, 80.14, 0.662; GCF_001435845.1, s__Psychrobacter sp001435845, 95.0, 80.12, 0.707; GCF_001606025.1, s__Psychrobacter alimentarius_A, 95.0, 80.09, 0.662; GCF_015864825.1, s__Psychrobacter sp015864825, 95.0, 80.04, 0.692; GCF_904846645.1, s__Psychrobacter sp904846645, 95.0, 80.02, 0.684; GCA_000586435.1, s__Psychrobacter sp000586435, 95.0, 80.02, 0.673; GCA_002377945.1, s__Psychrobacter sp002377945, 95.0, 80.01, 0.688; GCF_014861395.1, s__Psychrobacter sp014861395, 95.0, 79.95, 0.612; GCA_913061175.1, s__Psychrobacter sp913061175, 95.0, 79.75, 0.589; GCF_015277735.1, s__Psychrobacter sp015277735, 95.0, 79.66, 0.673; GCF_001921745.1, s__Psychrobacter sp001921745, 95.0, 79.62, 0.574; GCF_904846155.1, s__Psychrobacter fulvigenes, 95.0, 79.59, 0.635; GCF_900163785.1, s__Psychrobacter alimentarius, 95.0, 79.28, 0.662; GCF_904846605.1, s__Psychrobacter sp904846605, 95.0, 79.01, 0.57; GCA_904846145.1, s__Psychrobacter immobilis_G, 95.0, 78.83, 0.437; GCF_001298525.1, s__Psychrobacter urativorans_A, 95.0, 78.77, 0.555; GCF_904846685.1, s__Psychrobacter sp000511655, 95.0, 78.56, 0.43; GCF_904846315.1, s__Psychrobacter jeotgali, 95.0, 78.52, 0.437; GCF_007997305.1, s__Psychrobacter frigidicola, 95.0, 78.51, 0.49; GCF_904846695.1, s__Psychrobacter urativorans_C, 95.0, 78.48, 0.388; GCF_018919485.1, s__Psychrobacter sp018919485, 95.0, 78.44, 0.346; GCF_017498085.1, s__Psychrobacter coccoides, 95.0, 78.38, 0.464; GCF_904846675.1, s__Psychrobacter urativorans_B, 95.0, 78.32, 0.559; GCF_014119005.1, s__Psychrobacter sp014119005, 95.0, 78.2, 0.506; GCF_900162815.1, s__Psychrobacter pasteurii, 95.0, 77.8, 0.175; GCF_900162825.1, s__Psychrobacter piechaudii, 95.0, 77.67, 0.156; GCF_904846035.1, s__Psychrobacter aestuarii, 95.0, 77.67, 0.365; GCF_016464015.1, s__Psychrobacter sp016464015, 95.0, 77.63, 0.338; GCF_022631235.2, s__Psychrobacter sanguinis_A, 95.0, 77.42, 0.156; GCA_002385225.1, s__Psychrobacter sp002385225, 95.0, 77.24, 0.152; GCF_020736705.1, s__Psychrobacter sanguinis, 95.0, 77.18, 0.194; GCF_012847335.1, s__Psychrobacter sp012847335, 95.0, 77.16, 0.262; GCF_002313155.2, s__Psychrobacter sp002313155, 95.0, 77.03, 0.183; GCF_904848165.1, s__Psychrobacter arenosus, 95.0, 76.99, 0.247; GCF_000685805.1, s__Psychrobacter phenylpyruvicus, 95.0, 76.96, 0.167; GCF_904846055.1, s__Psychrobacter ciconiae_A, 95.0, 76.85, 0.266; GCF_020662265.1, s__Psychrobacter sp020662265, 95.0, 76.84, 0.156; GCF_000382145.1, s__Psychrobacter lutiphocae, 95.0, 76.7, 0.152; GCA_012270355.1, s__Psychrobacter sp012270355, 95.0, 76.61, 0.061; GCF_004335015.1, s__Psychrobacter pygoscelis, 95.0, 76.6, 0.167; GCA_020024075.1, s__Psychrobacter sp020024075, 95.0, 76.32, 0.11; GCA_018260395.1, s__Psychrobacter sp018260395, 95.0, 76.23, 0.103; GCF_021012795.1, s__Psychrobacter sp021012795, 95.0, 76.1, 0.152; GCA_018260445.1, s__Psychrobacter sp018260445, 95.0, 75.23, 0.095	40.14	11
L1HJB1800365-GF09EGPP_1_bin.44	d__Bacteria;p__Bacillota_A;c__Clostridia;o__Oscillospirales;f__Acutalibacteraceae;g__Limousia;s__	N/A	N/A	N/A	N/A	N/A	GCF_002160515.1	d__Bacteria;p__Bacillota_A;c__Clostridia;o__Oscillospirales;f__Acutalibacteraceae;g__Limousia;s__Limousia pullorum	87.88	0.963	d__Bacteria;p__Bacillota_A;c__Clostridia;o__Oscillospirales;f__Acutalibacteraceae;g__Limousia;s__	taxonomic classification defined by topology and ANI	classification based on placement in class-level tree	GCA_944380855.1, s__Limousia sp944380855, 95.0, 83.0, 0.778	48.38	11
L1HJB1800365-GF09EGPP_1_bin.46	d__Bacteria;p__Bacillota_B;c__Peptococcia;o__Peptococcales;f__Peptococcaceae;g__UMGS1590;s__	N/A	N/A	N/A	N/A	N/A	GCA_019420345.1	d__Bacteria;p__Bacillota_B;c__Peptococcia;o__Peptococcales;f__Peptococcaceae;g__UMGS1590;s__UMGS1590 sp019420345	94.65	0.952	d__Bacteria;p__Bacillota_B;c__Peptococcia;o__Peptococcales;f__Peptococcaceae;g__UMGS1590;s__	taxonomic classification defined by topology and ANI	classification based on placement in class-level tree	GCA_900552455.1, s__UMGS1590 sp900552455, 95.0, 81.17, 0.492; GCA_900759105.1, s__UMGS1590 sp900759105, 95.0, 78.71, 0.302; GCA_900553245.1, s__UMGS1590 sp900553245, 95.0, 78.7, 0.302; GCA_934229395.1, s__UMGS1590 sp934229395, 95.0, 78.06, 0.286	49.41	11
L1HJB1800365-GF09EGPP_1_bin.9	d__Bacteria;p__Bacteroidota;c__Bacteroidia;o__Bacteroidales;f__UBA932;g__Coprenecus;s__	N/A	N/A	N/A	N/A	N/A	GCA_944326245.1	d__Bacteria;p__Bacteroidota;c__Bacteroidia;o__Bacteroidales;f__UBA932;g__Coprenecus;s__Coprenecus sp944326245	87.42	0.741	d__Bacteria;p__Bacteroidota;c__Bacteroidia;o__Bacteroidales;f__UBA932;g__Coprenecus;s__	taxonomic classification defined by topology and ANI	classification based on placement in class-level tree	GCA_018712545.1, s__Coprenecus merdigallinarum, 95.0, 81.04, 0.463; GCA_019118865.1, s__Coprenecus merdipullorum, 95.0, 80.31, 0.519; GCA_902388455.1, s__Coprenecus sp902388455, 95.0, 79.89, 0.574; GCA_944322575.1, s__Coprenecus sp944322575, 95.0, 79.42, 0.519; GCA_944323445.1, s__Coprenecus sp944323445, 95.0, 79.33, 0.593; GCA_018712275.1, s__Coprenecus avistercoris, 95.0, 79.17, 0.574; GCA_944326235.1, s__Coprenecus sp944326235, 95.0, 79.16, 0.519; GCA_944323785.1, s__Coprenecus sp944323785, 95.0, 78.89, 0.333; GCA_018711305.1, s__Coprenecus stercorigallinarum, 95.0, 78.79, 0.463; GCA_900550465.1, s__Coprenecus sp900550465, 95.0, 78.76, 0.574; GCA_000432775.1, s__Coprenecus sp000432775, 95.0, 78.63, 0.556; GCA_900544175.1, s__Coprenecus sp900544175, 95.0, 78.52, 0.37; GCA_944326265.1, s__Coprenecus sp944326265, 95.0, 78.37, 0.407; GCA_944326225.1, s__Coprenecus sp944326225, 95.0, 78.28, 0.407; GCA_944326255.1, s__Coprenecus sp944326255, 95.0, 78.13, 0.37; GCA_018711925.1, s__Coprenecus pullicola, 95.0, 78.01, 0.259; GCA_019116865.1, s__Coprenecus stercoravium, 95.0, 77.29, 0.426; GCA_019116965.1, s__Coprenecus pullistercoris, 95.0, 77.26, 0.278; GCA_017504965.1, s__Coprenecus sp017504965, 95.0, 77.21, 0.019; GCA_002317435.1, s__Coprenecus sp002317435, 95.0, 76.79, 0.019; GCA_900769885.1, s__Coprenecus sp900769885, 95.0, 76.76, 0.019; GCA_018715745.1, s__Coprenecus stercoripullorum, 95.0, 75.35, 0.056; GCA_017630155.1, s__Coprenecus sp017630155, 95.0, 75.3, 0.056; GCA_017546125.1, s__Coprenecus sp017546125, 95.0, 74.57, 0.019; GCA_945787505.1, s__Coprenecus sp945787505, 95.0, 74.5, 0.037; GCA_021443665.1, s__Coprenecus sp021443665, 95.0, 74.46, 0.037; GCA_900771335.1, s__Coprenecus sp900771335, 95.0, 74.38, 0.019; GCA_017501525.1, s__Coprenecus sp017501525, 95.0, 74.38, 0.002	37.08	11
L1HJB1800366-GF09EGPP_2_bin.1	d__Bacteria;p__Bacteroidota;c__Bacteroidia;o__Bacteroidales;f__Paludibacteraceae;g__W0P28-013;s__	N/A	N/A	N/A	N/A	N/A	GCA_020636695.1	d__Bacteria;p__Bacteroidota;c__Bacteroidia;o__Bacteroidales;f__Paludibacteraceae;g__W0P28-013;s__W0P28-013 sp020636695	92.98	0.691	d__Bacteria;p__Bacteroidota;c__Bacteroidia;o__Bacteroidales;f__Paludibacteraceae;g__W0P28-013;s__	taxonomic classification defined by topology and ANI	classification based on placement in class-level tree	GCA_012837685.1, s__W0P28-013 sp012837685, 95.0, 76.01, 0.103; GCA_004557405.1, s__W0P28-013 sp004557405, 95.0, 75.72, 0.029	58.91	11
L1HJB1800366-GF09EGPP_2_bin.12	d__Bacteria;p__Bacillota_A;c__Clostridia;o__Clostridiales;f__Clostridiaceae;g__JACMJL01;s__	N/A	N/A	N/A	N/A	N/A	GCA_014380625.1	d__Bacteria;p__Bacillota_A;c__Clostridia;o__Clostridiales;f__Clostridiaceae;g__JACMJL01;s__JACMJL01 sp014380625	81.93	0.44	d__Bacteria;p__Bacillota_A;c__Clostridia;o__Clostridiales;f__Clostridiaceae;g__JACMJL01;s__	taxonomic classification defined by topology and ANI	classification based on placement in class-level tree	N/A	92.47	11
L1HJB1800366-GF09EGPP_2_bin.2	d__Bacteria;p__Bacillota;c__Bacilli;o__RF39;f__UBA660;g__RGIG4266;s__	N/A	N/A	N/A	N/A	N/A	N/A	N/A	N/A	N/A	d__Bacteria;p__Bacillota;c__Bacilli;o__RF39;f__UBA660;g__RGIG4266;s__	taxonomic classification defined by topology and ANI	classification based on placement in class-level tree	GCA_023430885.1, s__RGIG4266 sp023430885, 95.0, 79.64, 0.576; GCA_023391185.1, s__RGIG4266 sp023391185, 95.0, 79.41, 0.571; GCA_023460995.1, s__RGIG4266 sp023460995, 95.0, 79.24, 0.559; GCA_017461465.1, s__RGIG4266 sp017461465, 95.0, 78.64, 0.322; GCA_016283075.1, s__RGIG4266 sp016283075, 95.0, 77.62, 0.305; GCA_016282155.1, s__RGIG4266 sp016282155, 95.0, 77.48, 0.243	48.84	11
L1HJB1800366-GF09EGPP_2_bin.21	d__Bacteria;p__Bacillota;c__Bacilli;o__Erysipelotrichales;f__Erysipelotrichaceae;g__UBA2212;s__	N/A	N/A	N/A	N/A	N/A	GCA_021847325.1	d__Bacteria;p__Bacillota;c__Bacilli;o__Erysipelotrichales;f__Erysipelotrichaceae;g__UBA2212;s__UBA2212 sp021847325	86.43	0.774	d__Bacteria;p__Bacillota;c__Bacilli;o__Erysipelotrichales;f__Erysipelotrichaceae;g__UBA2212;s__	taxonomic classification defined by topology and ANI	classification based on placement in class-level tree	GCA_903847945.1, s__UBA2212 sp903847945, 95.0, 79.4, 0.008; GCA_003543215.1, s__UBA2212 sp003543215, 95.0, 78.49, 0.215; GCA_002402585.1, s__UBA2212 sp002402585, 95.0, 77.77, 0.227; GCA_013334325.1, s__UBA2212 sp013334325, 95.0, 76.75, 0.071; GCA_903919545.1, s__UBA2212 sp903919545, 95.0, 76.59, 0.066; GCA_009773735.1, s__UBA2212 sp009773735, 95.0, 76.58, 0.058	93.68	11
L1HJB1800366-GF09EGPP_2_bin.25	d__Bacteria;p__Bacillota_C;c__Negativicutes;o__Acidaminococcales;f__Acidaminococcaceae;g__;s__	N/A	N/A	N/A	N/A	N/A	N/A	N/A	N/A	N/A	d__Bacteria;p__Bacillota_C;c__Negativicutes;o__Acidaminococcales;f__Acidaminococcaceae;g__;s__	taxonomic novelty determined using RED	classification based on placement in class-level tree	N/A	35.17	11
L1HJB1800366-GF09EGPP_2_bin.30	d__Bacteria;p__Patescibacteria;c__Saccharimonadia;o__Saccharimonadales;f__UBA10027;g__;s__	N/A	N/A	N/A	N/A	N/A	N/A	N/A	N/A	N/A	d__Bacteria;p__Patescibacteria;c__Saccharimonadia;o__Saccharimonadales;f__UBA10027;g__;s__	taxonomic novelty determined using RED	classification based on placement in class-level tree	N/A	72.97	11
L1HJB1800366-GF09EGPP_2_bin.31	d__Bacteria;p__Patescibacteria;c__Saccharimonadia;o__Saccharimonadales;f__Saccharimonadaceae;g__Saccharimonas;s__Saccharimonas sp002421785	GCA_002421785.1	95	d__Bacteria;p__Patescibacteria;c__Saccharimonadia;o__Saccharimonadales;f__Saccharimonadaceae;g__Saccharimonas;s__Saccharimonas sp002421785	97.09	0.959	GCA_002421785.1	d__Bacteria;p__Patescibacteria;c__Saccharimonadia;o__Saccharimonadales;f__Saccharimonadaceae;g__Saccharimonas;s__Saccharimonas sp002421785	97.09	0.959	d__Bacteria;p__Patescibacteria;c__Saccharimonadia;o__Saccharimonadales;f__Saccharimonadaceae;g__Saccharimonas;s__	taxonomic classification defined by topology and ANI	topological placement and ANI have congruent species assignments	GCA_945873065.1, s__Saccharimonas sp945873065, 95.0, 78.44, 0.041; GCA_905373345.1, s__Saccharimonas sp905373345, 95.0, 78.32, 0.055; GCA_002299795.1, s__Saccharimonas sp002299795, 95.0, 78.04, 0.139; GCA_021781475.1, s__Saccharimonas sp021781475, 95.0, 77.92, 0.1; GCA_002441145.1, s__Saccharimonas sp002441145, 95.0, 77.85, 0.15; GCA_002336935.1, s__Saccharimonas sp002336935, 95.0, 77.77, 0.227; GCA_013333625.2, s__Saccharimonas sp013333625, 95.0, 77.75, 0.041; GCA_905371715.1, s__Saccharimonas sp905371715, 95.0, 77.65, 0.059; GCF_000392435.1, s__Saccharimonas aalborgensis, 95.0, 77.28, 0.123; GCA_002337095.1, s__Saccharimonas sp002337095, 95.0, 77.21, 0.105; GCA_010202265.1, s__Saccharimonas sp010202265, 95.0, 77.19, 0.109; GCA_013333795.2, s__Saccharimonas sp013333795, 95.0, 77.05, 0.038; GCA_905373835.1, s__Saccharimonas sp905373835, 95.0, 77.05, 0.059; GCA_927910745.1, s__Saccharimonas sp927910745, 95.0, 77.04, 0.059; GCA_905371595.1, s__Saccharimonas sp905371595, 95.0, 76.99, 0.045; GCA_016700015.1, s__Saccharimonas sp016700015, 95.0, 76.99, 0.168; GCA_905365145.1, s__Saccharimonas sp905365145, 95.0, 76.93, 0.055; GCA_905372095.1, s__Saccharimonas sp905372095, 95.0, 76.86, 0.045; GCA_015257605.1, s__Saccharimonas sp015257605, 95.0, 76.85, 0.042; GCA_013333645.2, s__Saccharimonas sp013333645, 95.0, 76.78, 0.044; GCA_015257665.1, s__Saccharimonas sp015257665, 95.0, 76.65, 0.05; GCA_905372275.1, s__Saccharimonas sp905372275, 95.0, 76.58, 0.055; GCA_018127705.1, s__Saccharimonas sp018127705, 95.0, 76.54, 0.064; GCA_020160975.1, s__Saccharimonas sp020160975, 95.0, 76.35, 0.15; GCA_013333675.2, s__Saccharimonas sp013333675, 95.0, 76.32, 0.086; GCA_013333845.2, s__Saccharimonas sp013333845, 95.0, 75.97, 0.059; GCA_002336735.1, s__Saccharimonas sp002336735, 95.0, 75.83, 0.047	67.23	11
L1HJB1800366-GF09EGPP_2_bin.32	d__Bacteria;p__Pseudomonadota;c__Gammaproteobacteria;o__Enterobacterales_A;f__Aeromonadaceae;g__Tolumonas;s__Tolumonas auensis	GCF_000023065.1	95	d__Bacteria;p__Pseudomonadota;c__Gammaproteobacteria;o__Enterobacterales_A;f__Aeromonadaceae;g__Tolumonas;s__Tolumonas auensis	97.45	0.971	GCF_000023065.1	d__Bacteria;p__Pseudomonadota;c__Gammaproteobacteria;o__Enterobacterales_A;f__Aeromonadaceae;g__Tolumonas;s__Tolumonas auensis	97.45	0.971	d__Bacteria;p__Pseudomonadota;c__Gammaproteobacteria;o__Enterobacterales_A;f__Aeromonadaceae;g__Tolumonas;s__	taxonomic classification defined by topology and ANI	topological placement and ANI have congruent species assignments	GCF_014202415.1, s__Tolumonas osonensis, 95.0, 85.64, 0.824; GCA_903931645.1, s__Tolumonas sp903931645, 95.0, 82.15, 0.647; GCA_008015085.1, s__Tolumonas sp008015085, 95.0, 81.56, 0.441; GCF_000527035.1, s__Tolumonas lignilytica, 95.0, 81.46, 0.765; GCA_003251455.1, s__Tolumonas sp003251455, 95.0, 77.88, 0.412	33.88	11
L1HJB1800366-GF09EGPP_2_bin.38	d__Bacteria;p__Pseudomonadota;c__Gammaproteobacteria;o__Enterobacterales_A;f__Aeromonadaceae;g__JAGOXX01;s__JAGOXX01 sp018059485	GCA_018059485.1	95	d__Bacteria;p__Pseudomonadota;c__Gammaproteobacteria;o__Enterobacterales_A;f__Aeromonadaceae;g__JAGOXX01;s__JAGOXX01 sp018059485	95.58	0.643	GCA_018059485.1	d__Bacteria;p__Pseudomonadota;c__Gammaproteobacteria;o__Enterobacterales_A;f__Aeromonadaceae;g__JAGOXX01;s__JAGOXX01 sp018059485	95.58	0.643	d__Bacteria;p__Pseudomonadota;c__Gammaproteobacteria;o__Enterobacterales_A;f__Aeromonadaceae;g__;s__	taxonomic classification defined by topology and ANI	topological placement and ANI have congruent species assignments	N/A	50.72	11
L1HJB1800366-GF09EGPP_2_bin.41	d__Bacteria;p__Bacillota_A;c__Clostridia;o__Tissierellales;f__Tissierellaceae_B;g__Tissierella_B;s__	N/A	N/A	N/A	N/A	N/A	GCA_005046945.1	d__Bacteria;p__Bacillota_A;c__Clostridia;o__Tissierellales;f__Tissierellaceae_B;g__Tissierella_B;s__Tissierella_B creatinini	76.7	0.2	d__Bacteria;p__Bacillota_A;c__Clostridia;o__Tissierellales;f__Tissierellaceae_B;g__Tissierella_B;s__	taxonomic classification defined by topology and ANI	classification based on placement in class-level tree	N/A	69.83	11
L1HJB1800366-GF09EGPP_2_bin.42	d__Bacteria;p__Bacillota;c__Bacilli;o__RF39;f__UBA660;g__CSBR16-113R1;s__	N/A	N/A	N/A	N/A	N/A	N/A	N/A	N/A	N/A	d__Bacteria;p__Bacillota;c__Bacilli;o__RF39;f__UBA660;g__CSBR16-113R1;s__	taxonomic novelty determined using RED	classification based on placement in class-level tree	N/A	61.85	11
L1HJB1800366-GF09EGPP_2_bin.47	d__Bacteria;p__Planctomycetota;c__Planctomycetia;o__Planctomycetales;f__Planctomycetaceae;g__JACCRE01;s__	N/A	N/A	N/A	N/A	N/A	GCA_013813775.1	d__Bacteria;p__Planctomycetota;c__Planctomycetia;o__Planctomycetales;f__Planctomycetaceae;g__JACCRE01;s__JACCRE01 sp013813775	76.18	0.089	d__Bacteria;p__Planctomycetota;c__Planctomycetia;o__Planctomycetales;f__Planctomycetaceae;g__JACCRE01;s__	taxonomic classification defined by topology and ANI	classification based on placement in class-level tree	N/A	44.87	11
L1HJB1800366-GF09EGPP_2_bin.62	d__Bacteria;p__Bacillota_A;c__Clostridia;o__TANB77;f__CAG-465;g__CAG-465;s__	N/A	N/A	N/A	N/A	N/A	N/A	N/A	N/A	N/A	d__Bacteria;p__Bacillota_A;c__Clostridia;o__TANB77;f__CAG-465;g__CAG-465;s__	taxonomic classification defined by topology and ANI	classification based on placement in class-level tree	GCA_023410645.1, s__CAG-465 sp023410645, 95.0, 79.04, 0.524; GCA_023460235.1, s__CAG-465 sp023460235, 95.0, 78.57, 0.479; GCA_900554875.1, s__CAG-465 sp900554875, 95.0, 78.09, 0.315; GCA_934132895.1, s__CAG-465 sp934132895, 95.0, 77.94, 0.318; GCA_934169925.1, s__CAG-465 sp934169925, 95.0, 77.93, 0.337; GCA_900772475.1, s__CAG-465 sp900772475, 95.0, 77.79, 0.323; GCA_944388565.1, s__CAG-465 sp944388565, 95.0, 77.73, 0.351; GCA_000433755.1, s__CAG-465 sp000433755, 95.0, 77.63, 0.364; GCA_944383035.1, s__CAG-465 sp944383035, 95.0, 77.62, 0.348; GCA_934130325.1, s__CAG-465 sp934130325, 95.0, 77.57, 0.301; GCA_905204915.1, s__CAG-465 sp905204915, 95.0, 77.44, 0.278; GCA_944387385.1, s__CAG-465 sp944387385, 95.0, 77.34, 0.257; GCA_934162655.1, s__CAG-465 sp934162655, 95.0, 77.33, 0.276; GCA_944388575.1, s__CAG-465 sp944388575, 95.0, 77.3, 0.342; GCA_017626395.1, s__CAG-465 sp017626395, 95.0, 77.27, 0.3; GCA_017534305.1, s__CAG-465 sp017534305, 95.0, 77.24, 0.163; GCA_000433335.1, s__CAG-465 sp000433335, 95.0, 77.21, 0.31; GCA_934130595.1, s__CAG-465 sp934130595, 95.0, 77.21, 0.288; GCA_000433135.1, s__CAG-465 sp000433135, 95.0, 77.09, 0.258; GCA_944383015.1, s__CAG-465 sp944383015, 95.0, 77.08, 0.267; GCA_944388585.1, s__CAG-465 sp944388585, 95.0, 77.07, 0.302; GCA_944386345.1, s__CAG-465 sp944386345, 95.0, 77.06, 0.205; GCA_944387375.1, s__CAG-465 sp944387375, 95.0, 76.99, 0.3; GCA_944386605.1, s__CAG-465 sp944386605, 95.0, 76.83, 0.205; GCA_944386635.1, s__CAG-465 sp944386635, 95.0, 76.24, 0.236	84.01	11
L1HJB1800366-GF09EGPP_2_bin.8	d__Bacteria;p__Bacillota_A;c__Clostridia;o__Tissierellales;f__Gottschalkiaceae;g__Gottschalkia;s__	N/A	N/A	N/A	N/A	N/A	GCF_000299355.1	d__Bacteria;p__Bacillota_A;c__Clostridia;o__Tissierellales;f__Gottschalkiaceae;g__Gottschalkia;s__Gottschalkia acidurici	77.74	0.346	d__Bacteria;p__Bacillota_A;c__Clostridia;o__Tissierellales;f__Gottschalkiaceae;g__Gottschalkia;s__	taxonomic classification defined by topology and ANI	classification based on placement in class-level tree	N/A	46.1	11
L1HJB1800367-GF09EGPP_3_bin.12	d__Bacteria;p__Bacillota_A;c__Clostridia;o__Clostridiales;f__Clostridiaceae;g__Youngiibacter;s__	N/A	N/A	N/A	N/A	N/A	N/A	N/A	N/A	N/A	d__Bacteria;p__Bacillota_A;c__Clostridia;o__Clostridiales;f__Clostridiaceae;g__Youngiibacter;s__	taxonomic novelty determined using RED	classification based on placement in class-level tree	N/A	74.7	11
L1HJB1800367-GF09EGPP_3_bin.16	d__Bacteria;p__Bacillota_A;c__Clostridia;o__Clostridiales;f__Clostridiaceae;g__Proteiniclasticum;s__	N/A	N/A	N/A	N/A	N/A	N/A	N/A	N/A	N/A	d__Bacteria;p__Bacillota_A;c__Clostridia;o__Clostridiales;f__Clostridiaceae;g__Proteiniclasticum;s__	taxonomic classification defined by topology and ANI	classification based on placement in class-level tree	GCF_017368455.1, s__Proteiniclasticum aestuarii, 95.0, 78.48, 0.511; GCA_009930125.1, s__Proteiniclasticum sp009930125, 95.0, 78.47, 0.384; GCF_000701905.1, s__Proteiniclasticum ruminis, 95.0, 77.41, 0.258; GCF_900115135.1, s__Proteiniclasticum ruminis_A, 95.0, 77.3, 0.252; GCA_003510765.1, s__Proteiniclasticum sp003510765, 95.0, 77.24, 0.107; GCA_003514505.1, s__Proteiniclasticum sp003514505, 95.0, 77.19, 0.212; GCF_018128025.1, s__Proteiniclasticum sediminis, 95.0, 76.29, 0.153	62.96	11
L1HJB1800367-GF09EGPP_3_bin.17	d__Bacteria;p__Bacillota_A;c__Clostridia;o__Clostridiales;f__Clostridiaceae;g__Proteiniclasticum;s__	N/A	N/A	N/A	N/A	N/A	N/A	N/A	N/A	N/A	d__Bacteria;p__Bacillota_A;c__Clostridia;o__Clostridiales;f__Clostridiaceae;g__Proteiniclasticum;s__	ANI	classification based on placement in class-level tree	GCA_009930125.1, s__Proteiniclasticum sp009930125, 95.0, 79.38, 0.454; GCF_017368455.1, s__Proteiniclasticum aestuarii, 95.0, 79.24, 0.478; GCF_000701905.1, s__Proteiniclasticum ruminis, 95.0, 78.59, 0.266; GCF_900115135.1, s__Proteiniclasticum ruminis_A, 95.0, 78.45, 0.288; GCA_003514505.1, s__Proteiniclasticum sp003514505, 95.0, 78.3, 0.215; GCF_018128025.1, s__Proteiniclasticum sediminis, 95.0, 78.11, 0.29; GCA_003510765.1, s__Proteiniclasticum sp003510765, 95.0, 77.36, 0.157	84.61	11
L1HJB1800367-GF09EGPP_3_bin.18	d__Bacteria;p__Pseudomonadota;c__Gammaproteobacteria;o__Enterobacterales_A;f__Aeromonadaceae;g__Aeromonas;s__Aeromonas media	GCF_000819985.1	95	d__Bacteria;p__Pseudomonadota;c__Gammaproteobacteria;o__Enterobacterales_A;f__Aeromonadaceae;g__Aeromonas;s__Aeromonas media	97.31	0.984	GCF_000819985.1	d__Bacteria;p__Pseudomonadota;c__Gammaproteobacteria;o__Enterobacterales_A;f__Aeromonadaceae;g__Aeromonas;s__Aeromonas media	97.31	0.984	d__Bacteria;p__Pseudomonadota;c__Gammaproteobacteria;o__Enterobacterales_A;f__Aeromonadaceae;g__Aeromonas;s__	taxonomic classification defined by topology and ANI	topological placement and ANI have congruent species assignments	GCF_010974825.1, s__Aeromonas rivipollensis, 95.0, 95.23, 0.968; GCF_000820085.1, s__Aeromonas sanarellii, 95.0, 90.92, 0.968; GCF_000820165.1, s__Aeromonas taiwanensis, 95.0, 90.37, 0.952; GCF_900637545.1, s__Aeromonas encheleia, 95.0, 90.28, 0.979; GCF_000819785.1, s__Aeromonas caviae, 95.0, 90.15, 0.942; GCF_000764655.1, s__Aeromonas aquatica, 95.0, 89.71, 0.952; GCF_002812985.1, s__Aeromonas lusitana, 95.0, 89.45, 0.963; GCF_000819865.1, s__Aeromonas eucrenophila, 95.0, 89.36, 0.974; GCF_000819745.1, s__Aeromonas bestiarum, 95.5033, 88.81, 0.947; GCF_000820185.1, s__Aeromonas tecta, 95.0, 88.78, 0.968; GCF_000014805.1, s__Aeromonas hydrophila, 95.0, 88.61, 0.931; GCF_000820305.1, s__Aeromonas dhakensis, 95.0, 88.34, 0.942; GCF_000820005.1, s__Aeromonas piscicola, 95.5033, 88.32, 0.947; GCF_001643305.1, s__Aeromonas salmonicida, 95.0, 87.59, 0.947; GCF_000820025.1, s__Aeromonas popoffii, 95.0, 87.17, 0.947; GCF_000819765.1, s__Aeromonas bivalvium, 95.0, 86.58, 0.931; GCF_000819845.1, s__Aeromonas enteropelogenes, 95.0, 86.13, 0.91; GCF_000764645.1, s__Aeromonas finlandensis, 95.0, 86.05, 0.857; GCF_000819685.1, s__Aeromonas allosaccharophila, 95.0, 85.96, 0.905; GCF_000820225.1, s__Aeromonas veronii, 95.0, 85.78, 0.905; GCF_019048265.1, s__Aeromonas veronii_A, 95.0, 85.67, 0.915; GCF_000819955.1, s__Aeromonas jandaei, 95.8323, 85.2, 0.921; GCF_000819885.1, s__Aeromonas fluvialis, 95.0, 85.15, 0.857; GCF_000764665.1, s__Aeromonas lacus, 95.8323, 85.09, 0.915; GCF_000820045.1, s__Aeromonas rivuli, 95.0, 85.0, 0.91; GCF_000819725.1, s__Aeromonas australiensis, 95.0, 84.98, 0.857; GCF_000820145.1, s__Aeromonas sobria, 95.0, 84.98, 0.899; GCF_000388115.1, s__Aeromonas molluscorum, 95.0, 83.67, 0.878; GCF_000819805.1, s__Aeromonas diversa, 95.0, 81.97, 0.794; GCF_000820105.1, s__Aeromonas schubertii, 95.0, 81.88, 0.767; GCF_000820125.1, s__Aeromonas simiae, 95.0, 81.51, 0.799; GCF_002795305.1, s__Aeromonas cavernicola, 95.0, 81.26, 0.619; GCF_900156095.1, s__Aeromonas sp900156095, 95.0, 79.67, 0.661	35.37	11
L1HJB1800367-GF09EGPP_3_bin.32	d__Bacteria;p__Bacillota_A;c__Clostridia;o__Oscillospirales;f__;g__;s__	N/A	N/A	N/A	N/A	N/A	N/A	N/A	N/A	N/A	d__Bacteria;p__Bacillota_A;c__Clostridia;o__Oscillospirales;f__;g__;s__	taxonomic novelty determined using RED	classification based on placement in class-level tree	N/A	67.67	11
L1HJB1800367-GF09EGPP_3_bin.41	d__Bacteria;p__Bacillota_A;c__Clostridia;o__Lachnospirales;f__Lachnospiraceae;g__;s__	N/A	N/A	N/A	N/A	N/A	N/A	N/A	N/A	N/A	d__Bacteria;p__Bacillota_A;c__Clostridia;o__Lachnospirales;f__Lachnospiraceae;g__;s__	taxonomic novelty determined using RED	classification based on placement in class-level tree	N/A	93.57	11
L1HJB1800367-GF09EGPP_3_bin.44	d__Bacteria;p__Bacillota;c__Bacilli;o__RF39;f__UBA660;g__CSBR16-113R1;s__	N/A	N/A	N/A	N/A	N/A	N/A	N/A	N/A	N/A	d__Bacteria;p__Bacillota;c__Bacilli;o__RF39;f__UBA660;g__CSBR16-113R1;s__	taxonomic novelty determined using RED	classification based on placement in class-level tree	N/A	76.86	11
L1HJB1800367-GF09EGPP_3_bin.55	d__Bacteria;p__Bacillota_A;c__Clostridia;o__Clostridiales;f__Clostridiaceae;g__Proteiniclasticum;s__	N/A	N/A	N/A	N/A	N/A	N/A	N/A	N/A	N/A	d__Bacteria;p__Bacillota_A;c__Clostridia;o__Clostridiales;f__Clostridiaceae;g__Proteiniclasticum;s__	ANI	classification based on placement in class-level tree	GCA_009930125.1, s__Proteiniclasticum sp009930125, 95.0, 78.59, 0.311; GCF_017368455.1, s__Proteiniclasticum aestuarii, 95.0, 78.35, 0.421; GCA_003514505.1, s__Proteiniclasticum sp003514505, 95.0, 77.59, 0.214; GCF_000701905.1, s__Proteiniclasticum ruminis, 95.0, 77.49, 0.237; GCF_900115135.1, s__Proteiniclasticum ruminis_A, 95.0, 77.48, 0.264; GCF_018128025.1, s__Proteiniclasticum sediminis, 95.0, 77.0, 0.109; GCA_003510765.1, s__Proteiniclasticum sp003510765, 95.0, 76.87, 0.113	60.87	11
L1HJB1800367-GF09EGPP_3_bin.59	d__Bacteria;p__Bacillota_C;c__Negativicutes;o__Propionisporales;f__DSM-13327;g__CTSoil-075;s__	N/A	N/A	N/A	N/A	N/A	GCA_017889585.1	d__Bacteria;p__Bacillota_C;c__Negativicutes;o__Propionisporales;f__DSM-13327;g__CTSoil-075;s__CTSoil-075 sp017889585	83.97	0.656	d__Bacteria;p__Bacillota_C;c__Negativicutes;o__Propionisporales;f__DSM-13327;g__CTSoil-075;s__	taxonomic classification defined by topology and ANI	classification based on placement in class-level tree	N/A	95.47	11
L1HJB1800367-GF09EGPP_3_bin.60	d__Bacteria;p__Bacteroidota;c__Bacteroidia;o__Bacteroidales;f__Bacteroidaceae;g__Avibacteroides;s__	N/A	N/A	N/A	N/A	N/A	GCA_944320965.1	d__Bacteria;p__Bacteroidota;c__Bacteroidia;o__Bacteroidales;f__Bacteroidaceae;g__Avibacteroides;s__Avibacteroides sp944320965	78.16	0.462	d__Bacteria;p__Bacteroidota;c__Bacteroidia;o__Bacteroidales;f__Bacteroidaceae;g__Avibacteroides;s__	taxonomic classification defined by topology and ANI	classification based on placement in class-level tree	GCA_944321635.1, s__Avibacteroides sp944321635, 95.0, 76.89, 0.001; GCA_939800445.1, s__Avibacteroides faecavium, 95.0, 76.49, 0.015; GCA_020012075.1, s__Avibacteroides avistercoris, 95.0, 74.62, 0.015; GCA_018711405.1, s__Avibacteroides excrementipullorum, 95.0, 74.48, 0.031	41.09	11
L1HJB1800367-GF09EGPP_3_bin.61	d__Bacteria;p__Bacillota_A;c__Clostridia;o__Clostridiales;f__Clostridiaceae;g__Clostridium;s__	N/A	N/A	N/A	N/A	N/A	GCA_012519845.1	d__Bacteria;p__Bacillota_A;c__Clostridia;o__Clostridiales;f__Clostridiaceae;g__Clostridium;s__Clostridium sp012519845	79.48	0.383	d__Bacteria;p__Bacillota_A;c__Clostridia;o__Clostridiales;f__Clostridiaceae;g__Clostridium;s__	taxonomic classification defined by topology and ANI	classification based on placement in class-level tree	GCA_934746015.1, s__Clostridium sp934746015, 95.0, 80.32, 0.167; GCA_900547475.1, s__Clostridium sp900547475, 95.0, 80.1, 0.2; GCF_002995745.1, s__Clostridium vincentii, 95.0, 79.98, 0.417; GCF_017873245.1, s__Clostridium tertium, 95.0, 79.88, 0.3; GCA_018372875.1, s__Clostridium sp018372875, 95.0, 79.84, 0.333; GCF_000473995.1, s__Clostridium saccharobutylicum, 95.0, 79.75, 0.267; GCA_003129525.1, s__Clostridium beijerinckii_D, 95.0, 79.66, 0.433; GCA_934746785.1, s__Clostridium sp934746785, 95.0, 79.61, 0.383; GCA_910588715.1, s__Clostridium sp910588715, 95.0, 79.6, 0.183; GCF_000230835.1, s__Clostridium sp000230835, 95.0, 79.46, 0.25; GCA_900539375.1, s__Clostridium sp900539375, 95.0, 79.35, 0.483; GCA_021372645.1, s__Clostridium sp021372645, 95.0, 79.31, 0.283; GCF_014836335.1, s__Clostridium cibarium, 95.0, 79.23, 0.367; GCA_900317445.1, s__Clostridium sp900317445, 95.0, 79.21, 0.35; GCF_000498355.1, s__Clostridium sp000498355, 95.0, 79.16, 0.3; GCF_900116755.1, s__Clostridium sp900116755, 95.0, 79.15, 0.333; GCF_001405015.1, s__Clostridium disporicum_B, 95.0, 79.13, 0.233; GCF_900447045.1, s__Clostridium paraputrificum, 95.0, 79.01, 0.367; GCA_934754925.1, s__Clostridium sp934754925, 95.0, 79.0, 0.25; GCF_900112485.1, s__Clostridium uliginosum, 95.0, 79.0, 0.367; GCA_934755305.1, s__Clostridium sp934755305, 95.0, 78.97, 0.367; GCA_900540255.1, s__Clostridium sp900540255, 95.0, 78.92, 0.183; GCA_023435985.1, s__Clostridium sp023435985, 95.0, 78.92, 0.25; GCA_018918055.1, s__Clostridium sp018918055, 95.0, 78.89, 0.183; GCF_014287815.1, s__Clostridium sp001916075, 95.0, 78.87, 0.25; GCA_000753455.2, s__Clostridium jeddahitimonense, 95.0, 78.84, 0.25; GCA_015058405.1, s__Clostridium sp015058405, 95.0, 78.83, 0.3; GCF_001735765.2, s__Clostridium taeniosporum, 95.0, 78.82, 0.333; GCF_000401215.1, s__Clostridium sartagoforme_A, 95.0, 78.8, 0.267; GCF_002006345.1, s__Clostridium puniceum, 95.0, 78.8, 0.35; GCF_900086595.1, s__Clostridium nigeriense, 95.0, 78.79, 0.3; GCF_017873235.1, s__Clostridium moniliforme, 95.0, 78.77, 0.283; GCF_000320405.1, s__Clostridium celatum, 95.0, 78.73, 0.25; GCF_000340885.1, s__Clostridium saccharoperbutylacetonicum, 95.0, 78.73, 0.3; GCF_002029255.1, s__Clostridium chromiireducens, 95.0, 78.73, 0.35; GCF_023845585.1, s__Clostridium sp023845585, 95.0, 78.73, 0.367; GCF_019431045.1, s__Clostridium weizhouense, 95.0, 78.71, 0.3; GCF_900290265.1, s__Clostridium cagae, 95.0, 78.69, 0.35; GCF_002285495.1, s__Clostridium isatidis, 95.0, 78.64, 0.183; GCF_002760435.1, s__Clostridium sp002760435, 95.0, 78.61, 0.3; GCF_000827935.1, s__Clostridium botulinum_A, 95.0, 78.59, 0.367; GCF_019734195.1, s__Clostridium sp900766315, 95.0, 78.56, 0.3; GCA_900769625.1, s__Clostridium sp900769625, 95.0, 78.56, 0.233; GCF_015555905.1, s__Clostridium sp015555905, 95.0, 78.55, 0.283; GCA_024409095.1, s__Clostridium sp024409095, 95.0, 78.54, 0.317; GCF_014836325.1, s__Clostridium gallinarum, 95.0, 78.54, 0.3; GCA_000435835.1, s__Clostridium sp000435835, 95.0, 78.52, 0.2; GCF_018918325.1, s__Clostridium sp018918325, 95.0, 78.49, 0.433; GCF_019977655.1, s__Clostridium gelidum, 95.0, 78.47, 0.383; GCA_023424785.1, s__Clostridium sp023424785, 95.0, 78.45, 0.317; GCA_022785265.1, s__Clostridium sp022785265, 95.0, 78.41, 0.3; GCF_003606265.1, s__Clostridium septicum, 95.0, 78.41, 0.3; GCF_018223745.1, s__Clostridium beijerinckii, 95.0, 78.4, 0.3; GCF_015550425.1, s__Clostridium sp015550425, 95.0, 78.38, 0.267; GCA_021837545.1, s__Clostridium sp021837545, 95.0, 78.37, 0.25; GCA_900759995.1, s__Clostridium sp900759995, 95.0, 78.36, 0.25; GCF_012843905.1, s__Clostridium sp012843905, 95.0, 78.33, 0.283; GCF_009928485.1, s__Clostridium sp009928485, 95.0, 78.28, 0.3; GCA_021781745.1, s__Clostridium sp021781745, 95.0, 78.26, 0.3; GCF_015234215.1, s__Clostridium chrysemydis, 95.0, 78.25, 0.283; GCF_000621745.1, s__Clostridium beijerinckii_A, 95.0, 78.23, 0.233; GCF_015670405.1, s__Clostridium sp015670405, 95.0, 78.22, 0.233; GCA_023399035.1, s__Clostridium sp023399035, 95.0, 78.2, 0.283; GCA_015058525.1, s__Clostridium butyricum_A, 95.0, 78.17, 0.25; GCF_900461085.1, s__Clostridium baratii, 95.0, 78.14, 0.317; GCA_015058475.1, s__Clostridium butyricum_B, 95.0, 78.11, 0.333; GCA_022767515.1, s__Clostridium sp022767515, 95.0, 78.09, 0.317; GCA_012520205.1, s__Clostridium sp012520205, 95.0, 78.09, 0.233; GCF_004794105.1, s__Clostridium sartagoforme_B, 95.0, 78.04, 0.3; GCA_017888565.1, s__Clostridium sp017888565, 95.0, 78.04, 0.333; GCF_015667795.1, s__Clostridium sp015667795, 95.0, 77.99, 0.283; GCA_902785295.1, s__Clostridium sp902785295, 95.0, 77.99, 0.35; GCF_001458595.1, s__Clostridium neonatale, 95.0, 77.91, 0.283; GCF_002050515.1, s__Clostridium thermobutyricum, 95.0, 77.85, 0.333; GCF_900104115.1, s__Clostridium gasigenes, 95.0, 77.85, 0.367; GCF_002327185.1, s__Clostridium chauvoei, 95.0, 77.8, 0.317; GCA_012519155.1, s__Clostridium sp012519155, 95.0, 77.77, 0.3; GCF_004353185.1, s__Clostridium cuniculi, 95.0, 77.74, 0.283; GCA_900543325.1, s__Clostridium sp900543325, 95.0, 77.7, 0.2; GCA_021443865.1, s__Clostridium sp021443865, 95.0, 77.68, 0.167; GCA_003539755.1, s__Clostridium sp003539755, 95.0, 77.6, 0.183; GCF_016907995.1, s__Clostridium sardiniense, 95.0, 77.57, 0.317; GCF_022869825.1, s__Clostridium sp022869825, 95.0, 77.51, 0.25; GCF_006742065.1, s__Clostridium butyricum, 95.0, 77.47, 0.317; GCA_934754915.1, s__Clostridium sp934754915, 95.0, 77.45, 0.267; GCA_015058375.1, s__Clostridium sp015058375, 95.0, 77.36, 0.3; GCA_017383505.1, s__Clostridium sp017383505, 95.0, 77.34, 0.117; GCA_023427705.1, s__Clostridium sp023427705, 95.0, 77.33, 0.133; GCF_000577815.1, s__Clostridium saudiense, 95.0, 77.17, 0.233; GCA_023445445.1, s__Clostridium sp023445445, 95.0, 76.93, 0.2; GCA_018372555.1, s__Clostridium sp018372555, 95.0, 76.8, 0.2; GCA_934777095.1, s__Clostridium sp934777095, 95.0, 75.96, 0.1; GCA_017435645.1, s__Clostridium sp017435645, 95.0, 75.76, 0.183	61.21	11
L1HJB1800367-GF09EGPP_3_bin.63	d__Bacteria;p__Bacillota_A;c__Clostridia;o__Clostridiales;f__Clostridiaceae;g__Youngiibacter;s__	N/A	N/A	N/A	N/A	N/A	GCA_002428605.1	d__Bacteria;p__Bacillota_A;c__Clostridia;o__Clostridiales;f__Clostridiaceae;g__Youngiibacter;s__Youngiibacter sp002428605	91.88	0.745	d__Bacteria;p__Bacillota_A;c__Clostridia;o__Clostridiales;f__Clostridiaceae;g__Youngiibacter;s__	taxonomic classification defined by topology and ANI	classification based on placement in class-level tree	GCF_000495435.3, s__Youngiibacter fragilis, 95.0, 90.11, 1.0; GCF_017873395.1, s__Youngiibacter multivorans, 95.0, 88.05, 1.0; GCA_002428415.1, s__Youngiibacter sp002428415, 95.0, 85.91, 0.836	44.47	11
L1HJB1800367-GF09EGPP_3_bin.64	d__Bacteria;p__Bacteroidota;c__Bacteroidia;o__Bacteroidales;f__Bacteroidaceae;g__Phocaeicola;s__Phocaeicola merdigallinarum	GCA_902362595.1	95	d__Bacteria;p__Bacteroidota;c__Bacteroidia;o__Bacteroidales;f__Bacteroidaceae;g__Phocaeicola;s__Phocaeicola merdigallinarum	96.64	0.981	GCA_902362595.1	d__Bacteria;p__Bacteroidota;c__Bacteroidia;o__Bacteroidales;f__Bacteroidaceae;g__Phocaeicola;s__Phocaeicola merdigallinarum	96.64	0.981	d__Bacteria;p__Bacteroidota;c__Bacteroidia;o__Bacteroidales;f__Bacteroidaceae;g__Phocaeicola;s__	taxonomic classification defined by topology and ANI	topological placement and ANI have congruent species assignments	GCF_900128455.1, s__Phocaeicola mediterraneensis, 95.0, 94.8, 0.887; GCA_900551445.1, s__Phocaeicola sp900551445, 95.0, 92.22, 0.774; GCA_900552075.1, s__Phocaeicola sp900552075, 95.0, 89.44, 0.849; GCF_016900355.1, s__Phocaeicola sp900551065, 95.0, 88.95, 0.868; GCF_003437535.1, s__Phocaeicola plebeius_A, 95.0, 83.46, 0.774; GCF_000187895.1, s__Phocaeicola plebeius, 95.0, 82.73, 0.868; GCF_021531075.1, s__Phocaeicola caecigallinarum_B, 95.0, 80.0, 0.132; GCA_018884025.1, s__Phocaeicola faecipullorum, 95.0, 79.33, 0.17; GCA_000432735.1, s__Phocaeicola sp000432735, 95.0, 79.0, 0.321; GCA_023415545.1, s__Phocaeicola sp023415545, 95.0, 78.87, 0.019; GCF_013618865.1, s__Phocaeicola faecicola, 95.0, 78.86, 0.321; GCA_900544075.1, s__Phocaeicola sp900544075, 95.0, 78.81, 0.151; GCA_020026175.1, s__Phocaeicola sp020026175, 95.0, 78.77, 0.094; GCA_900553185.1, s__Phocaeicola sp900553185, 95.0, 78.75, 0.34; GCA_019414725.1, s__Phocaeicola sp019414725, 95.0, 78.6, 0.132; GCF_021530995.1, s__Phocaeicola faecigallinarum, 95.0, 78.54, 0.189; GCF_900128495.1, s__Phocaeicola ilei, 95.0, 78.47, 0.283; GCA_019550975.1, s__Phocaeicola excrementipullorum, 95.0, 78.45, 0.264; GCA_900546645.1, s__Phocaeicola sp900546645, 95.0, 78.26, 0.245; GCA_000436795.1, s__Phocaeicola sp000436795, 95.0, 78.14, 0.302; GCF_000374585.1, s__Phocaeicola barnesiae, 95.0, 78.03, 0.396; GCF_000157915.1, s__Phocaeicola coprophilus, 95.0, 77.97, 0.321; GCA_944320605.1, s__Phocaeicola sp944320605, 95.0, 77.79, 0.151; GCA_900556845.1, s__Phocaeicola sp900556845, 95.0, 77.76, 0.151; GCA_004558305.1, s__Phocaeicola plebeius_B, 95.0, 77.73, 0.189; GCF_002161765.1, s__Phocaeicola sp002161765, 95.0, 77.7, 0.208; GCA_944321335.1, s__Phocaeicola sp944321335, 95.0, 77.69, 0.302; GCA_944320855.1, s__Phocaeicola sp944320855, 95.0, 77.66, 0.132; GCA_944320135.1, s__Phocaeicola sp944320135, 95.0, 77.56, 0.226; GCA_900542985.1, s__Phocaeicola sp900542985, 95.0, 77.55, 0.226; GCA_019414665.1, s__Phocaeicola sp019414665, 95.0, 77.51, 0.189; GCA_944320815.1, s__Phocaeicola sp944320815, 95.0, 77.45, 0.321; GCA_902388365.1, s__Phocaeicola sp902388365, 95.0, 77.44, 0.17; GCF_021730445.1, s__Phocaeicola faecalis, 95.0, 77.31, 0.189; GCA_015060765.1, s__Phocaeicola sp015060765, 95.0, 77.31, 0.132; GCF_000382445.1, s__Phocaeicola massiliensis, 95.0, 77.24, 0.17; GCA_900551645.1, s__Phocaeicola sp900551645, 95.0, 77.22, 0.226; GCA_944322395.1, s__Phocaeicola sp944322395, 95.0, 77.22, 0.113; GCF_000154845.1, s__Phocaeicola coprocola, 95.0, 77.2, 0.283; GCA_017420875.1, s__Phocaeicola sp017420875, 95.0, 77.16, 0.057; GCF_000614185.1, s__Phocaeicola sartorii, 95.0, 77.11, 0.302; GCF_016902295.1, s__Phocaeicola caecigallinarum_A, 95.0, 77.07, 0.189; GCA_019120125.1, s__Phocaeicola excrementigallinarum, 95.0, 77.07, 0.396; GCA_017472925.1, s__Phocaeicola sp017472925, 95.0, 77.06, 0.132; GCA_900544675.1, s__Phocaeicola sp900544675, 95.0, 77.04, 0.264; GCA_022767125.1, s__Phocaeicola plebeius_C, 95.0, 77.02, 0.245; GCF_014837055.1, s__Phocaeicola faecium, 95.0, 76.96, 0.283; GCF_014837065.1, s__Phocaeicola intestinalis, 95.0, 76.94, 0.189; GCA_000434735.1, s__Phocaeicola sp000434735, 95.0, 76.89, 0.226; GCA_017416735.1, s__Phocaeicola sp017416735, 95.0, 76.81, 0.113; GCA_944319745.1, s__Phocaeicola sp944319745, 95.0, 76.8, 0.132; GCA_900760795.1, s__Phocaeicola sp900760795, 95.0, 76.79, 0.189; GCF_016901995.1, s__Phocaeicola sp900066445, 95.0, 76.75, 0.17; GCA_015060735.1, s__Phocaeicola sp015060735, 95.0, 76.72, 0.113; GCA_011959205.1, s__Phocaeicola sp011959205, 95.0, 76.69, 0.208; GCF_000012825.1, s__Phocaeicola vulgatus, 95.359, 76.69, 0.17; GCA_019116145.1, s__Phocaeicola gallistercoris, 95.0, 76.68, 0.113; GCA_944320845.1, s__Phocaeicola sp944320845, 95.0, 76.68, 0.208; GCA_902779535.1, s__Phocaeicola sp902779535, 95.0, 76.66, 0.057; GCF_013009555.1, s__Phocaeicola dorei, 95.359, 76.61, 0.113; GCA_905198575.1, s__Phocaeicola sp905198575, 95.0, 76.58, 0.226; GCA_020026225.1, s__Phocaeicola sp020026225, 95.0, 76.52, 0.132; GCA_017466635.1, s__Phocaeicola sp017466635, 95.0, 76.45, 0.094; GCA_017503235.1, s__Phocaeicola sp017503235, 95.0, 76.31, 0.113; GCA_017558175.1, s__Phocaeicola sp017558175, 95.0, 76.22, 0.057; GCF_000190575.1, s__Phocaeicola salanitronis, 95.0, 76.21, 0.245; GCA_900546355.1, s__Phocaeicola sp900546355, 95.0, 76.12, 0.208; GCA_015060705.1, s__Phocaeicola sp015060705, 95.0, 76.05, 0.075; GCF_000613805.1, s__Phocaeicola paurosaccharolyticus, 95.0, 75.73, 0.038; GCA_900552645.1, s__Phocaeicola sp900552645, 95.0, 75.49, 0.057; GCA_017467385.1, s__Phocaeicola sp017467385, 95.0, 75.44, 0.113; GCA_017559935.1, s__Phocaeicola sp017559935, 95.0, 74.79, 0.019; GCA_021295095.1, s__Phocaeicola sp021295095, 95.0, 74.61, 0.038; GCF_000312445.1, s__Phocaeicola abscessus, 95.0, 74.54, 0.019; GCA_022764505.1, s__Phocaeicola sp022764505, 95.0, 74.52, 0.038	31.92	11
