## Supplementary material for "Longitudinal cross-species transmission of microbiomes and resistomes across farmers, animals and environment": Supp Table 1-6 (part 13 of 16)

### Sheet: S2_SGB (continued)
user_genome	classification	fastani_reference	fastani_reference_radius	fastani_taxonomy	fastani_ani	fastani_af	closest_placement_reference	closest_placement_taxonomy	closest_placement_ani	closest_placement_af	pplacer_taxonomy	classification_method	note	other_related_references(genome_id,species_name,radius,ANI,AF)	msa_percent	translation_table
L1HJB1800367-GF09EGPP_3_bin.65	d__Bacteria;p__Bacillota;c__Bacilli;o__RF39;f__UBA660;g__RGIG4266;s__	N/A	N/A	N/A	N/A	N/A	N/A	N/A	N/A	N/A	d__Bacteria;p__Bacillota;c__Bacilli;o__RF39;f__UBA660;g__RGIG4266;s__	ANI	classification based on placement in class-level tree	GCA_023430885.1, s__RGIG4266 sp023430885, 95.0, 79.51, 0.429; GCA_023391185.1, s__RGIG4266 sp023391185, 95.0, 79.4, 0.286; GCA_023460995.1, s__RGIG4266 sp023460995, 95.0, 79.24, 0.429; GCA_016282155.1, s__RGIG4266 sp016282155, 95.0, 77.1, 0.003; GCA_017461465.1, s__RGIG4266 sp017461465, 95.0, 74.57, 0.143; GCA_016283075.1, s__RGIG4266 sp016283075, 95.0, 74.49, 0.143	32.19	11
L1HJB1800367-GF09EGPP_3_bin.7	d__Bacteria;p__Bacteroidota;c__Bacteroidia;o__Flavobacteriales;f__Flavobacteriaceae;g__Flavobacterium;s__	N/A	N/A	N/A	N/A	N/A	N/A	N/A	N/A	N/A	d__Bacteria;p__Bacteroidota;c__Bacteroidia;o__Flavobacteriales;f__Flavobacteriaceae;g__Flavobacterium;s__	taxonomic classification defined by topology and ANI	classification based on placement in class-level tree	GCA_013823965.1, s__Flavobacterium sp013823965, 95.0, 86.67, 0.684; GCF_900129545.1, s__Flavobacterium fluvii, 95.0, 83.53, 0.66; GCA_014379405.1, s__Flavobacterium sp014379405, 95.0, 82.94, 0.533; GCA_017989775.1, s__Flavobacterium sp017989775, 95.0, 82.93, 0.676; GCA_022758945.1, s__Flavobacterium sp022758945, 95.0, 82.65, 0.595; GCA_945874225.1, s__Flavobacterium psychrophilum_M, 95.0, 82.28, 0.624; GCF_015277675.1, s__Flavobacterium soyangense, 95.0, 82.22, 0.573; GCF_007097365.1, s__Flavobacterium franklandianum, 95.0, 81.74, 0.608; GCA_945860385.1, s__Flavobacterium psychrophilum_K, 95.0, 81.71, 0.533; GCA_010365135.1, s__Flavobacterium sp010365135, 95.0, 81.57, 0.548; GCA_022729635.1, s__Flavobacterium psychrophilum_P, 95.0, 81.54, 0.56; GCA_002413745.1, s__Flavobacterium sp002413745, 95.0, 81.5, 0.576; GCF_002920895.1, s__Flavobacterium alvei, 95.0, 81.01, 0.547; GCA_945897545.1, s__Flavobacterium psychrophilum_L, 95.0, 80.87, 0.485; GCA_903861155.1, s__Flavobacterium sp903861155, 95.0, 80.71, 0.535; GCA_945866505.1, s__Flavobacterium psychrophilum_H, 95.0, 80.31, 0.433; GCF_004355225.1, s__Flavobacterium nackdongense, 95.0, 80.25, 0.506; GCA_003449615.1, s__Flavobacterium sp003449615, 95.0, 80.21, 0.439; GCA_012837155.1, s__Flavobacterium sp012837155, 95.0, 79.94, 0.424; GCA_903837025.1, s__Flavobacterium sp903837025, 95.0, 79.93, 0.458; GCA_945878515.1, s__Flavobacterium psychrophilum_I, 95.0, 79.48, 0.4; GCF_004349355.1, s__Flavobacterium cellulosilyticum, 95.0, 79.3, 0.46; GCF_004349195.1, s__Flavobacterium rhamnosiphilum, 95.0, 79.22, 0.447; GCF_002754315.1, s__Flavobacterium sp002754315, 95.0, 78.99, 0.447; GCF_000744835.1, s__Flavobacterium sp000744835, 95.0, 78.99, 0.402; GCF_000812945.1, s__Flavobacterium sp000812945, 95.0, 78.98, 0.451; GCF_007097265.1, s__Flavobacterium gawalongense, 95.0, 78.98, 0.432; GCF_004349315.1, s__Flavobacterium ranwuense, 95.0, 78.97, 0.428; GCF_003312425.1, s__Flavobacterium psychrolimnae, 95.0, 78.81, 0.387; GCF_900110375.1, s__Flavobacterium sinopsychrotolerans, 95.0, 78.72, 0.42; GCF_900142885.1, s__Flavobacterium xinjiangense, 95.0, 78.65, 0.371; GCF_900129705.1, s__Flavobacterium granuli, 95.0, 78.62, 0.378; GCF_003634825.1, s__Flavobacterium sp003634825, 95.0, 78.61, 0.346; GCF_020911885.1, s__Flavobacterium sp020911885, 95.0, 78.58, 0.359; GCF_003097635.1, s__Flavobacterium psychrotolerans, 95.0, 78.56, 0.315; GCF_003634755.1, s__Flavobacterium limicola, 95.0, 78.55, 0.392; GCF_003350545.1, s__Flavobacterium glaciei, 95.0, 78.52, 0.323; GCF_003314435.2, s__Flavobacterium petrolei, 95.0, 78.5, 0.384; GCF_007097245.1, s__Flavobacterium restrictum, 95.0, 78.49, 0.353; GCF_004349085.1, s__Flavobacterium caseinilyticum, 95.0, 78.47, 0.368; GCF_900108015.1, s__Flavobacterium urumqiense, 95.0, 78.46, 0.374; GCA_945861915.1, s__Flavobacterium psychrophilum_E, 95.0, 78.44, 0.324; GCF_017875765.1, s__Flavobacterium sp017875765, 95.0, 78.43, 0.371; GCF_007097385.1, s__Flavobacterium sp007097385, 95.0, 78.43, 0.341; GCF_004349135.1, s__Flavobacterium sandaracinum, 95.0, 78.42, 0.355; GCF_900142695.1, s__Flavobacterium xanthum, 95.0, 78.34, 0.334; GCA_023259675.1, s__Flavobacterium sp023259675, 95.0, 78.26, 0.275; GCF_003097655.1, s__Flavobacterium laiguense, 95.0, 78.26, 0.346; GCF_002001005.1, s__Flavobacterium sp002001005, 95.0, 78.23, 0.355; GCF_003968755.1, s__Flavobacterium sp003968755, 95.0, 78.16, 0.357; GCF_900112975.1, s__Flavobacterium xueshanense, 95.0, 78.14, 0.404; GCF_009909155.2, s__Flavobacterium undicola, 95.0, 78.11, 0.303; GCF_013284035.1, s__Flavobacterium sp003096795, 95.0, 78.07, 0.35; GCF_003254745.1, s__Flavobacterium aquariorum, 95.0, 78.06, 0.36; GCF_019351435.1, s__Flavobacterium taihuense, 95.0, 78.04, 0.355; GCF_008806775.1, s__Flavobacterium luteum, 95.0, 77.97, 0.216; GCA_002280815.1, s__Flavobacterium sp002280815, 95.0, 77.95, 0.232; GCA_001800905.1, s__Flavobacterium sp001800905, 95.0, 77.92, 0.317; GCF_023278045.1, s__Flavobacterium sp023278045, 95.0, 77.89, 0.289; GCF_004349145.1, s__Flavobacterium hiemivividum, 95.0, 77.85, 0.298; GCF_020885975.1, s__Flavobacterium sp020885975, 95.0, 77.84, 0.264; GCF_015594725.1, s__Flavobacterium sp015594725, 95.0, 77.81, 0.241; GCF_014305155.1, s__Flavobacterium muglaense, 95.0, 77.78, 0.259; GCF_900107635.1, s__Flavobacterium gillisiae, 95.0, 77.75, 0.292; GCF_000252125.1, s__Flavobacterium frigoris_A, 95.0, 77.73, 0.299; GCA_017988155.1, s__Flavobacterium sp017988155, 95.0, 77.72, 0.266; GCF_020911925.1, s__Flavobacterium sp001027725, 95.0, 77.71, 0.232; GCA_024642105.1, s__Flavobacterium sp024642105, 95.0, 77.71, 0.262; GCF_900106645.1, s__Flavobacterium degerlachei, 95.0, 77.67, 0.287; GCA_900107365.1, s__Flavobacterium aquidurense, 95.0, 77.64, 0.266; GCA_002382495.1, s__Flavobacterium sp002382495, 95.0, 77.6, 0.282; GCF_900111075.1, s__Flavobacterium frigoris, 95.0, 77.58, 0.289; GCF_014305095.1, s__Flavobacterium kayseriense, 95.0, 77.58, 0.191; GCF_007109225.1, s__Flavobacterium sp007109225, 95.0, 77.55, 0.226; GCF_020886055.1, s__Flavobacterium sp020886055, 95.0, 77.54, 0.296; GCF_020991415.1, s__Flavobacterium sp020991415, 95.0, 77.53, 0.221; GCF_000813005.1, s__Flavobacterium sp000813005, 95.0, 77.52, 0.268; GCF_009707955.1, s__Flavobacterium sp009707955, 95.0, 77.51, 0.265; GCF_020905345.1, s__Flavobacterium sp020905345, 95.0, 77.51, 0.227; GCF_014844035.1, s__Flavobacterium sp014844035, 95.0, 77.48, 0.269; GCA_017984035.1, s__Flavobacterium sp017984035, 95.0, 77.47, 0.32; GCA_017997335.1, s__Flavobacterium sp017997335, 95.0, 77.44, 0.259; GCF_000737695.1, s__Flavobacterium hydatis, 95.0, 77.44, 0.257; GCF_015351595.1, s__Flavobacterium sp015351595, 95.0, 77.43, 0.248; GCF_006438875.1, s__Flavobacterium pectinovorum_A, 95.0, 77.41, 0.249; GCF_002754195.1, s__Flavobacterium sp002754195, 95.0, 77.4, 0.268; GCF_900187965.1, s__Flavobacterium sp900187965, 95.0, 77.37, 0.271; GCF_009711165.2, s__Flavobacterium sp009711165, 95.0, 77.36, 0.255; GCF_001529295.1, s__Flavobacterium sp001529295, 95.0, 77.35, 0.217; GCA_001507425.1, s__Flavobacterium sp001507425, 95.0, 77.35, 0.265; GCF_902506345.1, s__Flavobacterium sp902506345, 95.0, 77.34, 0.248; GCF_003668995.1, s__Flavobacterium sp003668995, 95.0, 77.32, 0.244; GCF_009674775.1, s__Flavobacterium sp009674775, 95.0, 77.32, 0.242; GCF_001662485.1, s__Flavobacterium succinicans_A, 95.0, 77.29, 0.226; GCA_903879875.1, s__Flavobacterium sp903879875, 95.0, 77.28, 0.188; GCF_004368785.1, s__Flavobacterium sp004368785, 95.0, 77.28, 0.263; GCF_000282055.1, s__Flavobacterium sp000282055, 95.0, 77.26, 0.272; GCF_000611675.1, s__Flavobacterium succinicans, 95.0, 77.24, 0.229; GCA_024642295.1, s__Flavobacterium sp024642295, 95.0, 77.21, 0.267; GCF_001602525.1, s__Flavobacterium chilense, 95.0, 77.2, 0.278	65.74	11
L1HJB1800367-GF09EGPP_3_bin.9	d__Bacteria;p__Pseudomonadota;c__Gammaproteobacteria;o__Burkholderiales;f__Rhodocyclaceae;g__Propionivibrio;s__	N/A	N/A	N/A	N/A	N/A	GCA_018262095.1	d__Bacteria;p__Pseudomonadota;c__Gammaproteobacteria;o__Burkholderiales;f__Rhodocyclaceae;g__Propionivibrio;s__Propionivibrio sp018262095	87.73	0.949	d__Bacteria;p__Pseudomonadota;c__Gammaproteobacteria;o__Burkholderiales;f__Rhodocyclaceae;g__Propionivibrio;s__	taxonomic classification defined by topology and ANI	classification based on placement in class-level tree	GCA_903886975.1, s__Propionivibrio sp903886975, 95.0, 80.8, 0.628; GCA_903917505.1, s__Propionivibrio sp903917505, 95.0, 80.53, 0.449; GCA_907163075.1, s__Propionivibrio sp907163075, 95.0, 80.5, 0.667; GCA_017995515.1, s__Propionivibrio sp017995515, 95.0, 80.23, 0.628; GCA_016709335.1, s__Propionivibrio dominans, 95.0, 80.17, 0.603; GCF_009469695.1, s__Propionivibrio limicola, 95.0, 79.95, 0.436; GCA_020049495.1, s__Propionivibrio sp020049495, 95.0, 79.93, 0.462; GCF_900089945.1, s__Propionivibrio aalborgensis, 95.0, 79.78, 0.308; GCA_016705685.1, s__Propionivibrio sp016705685, 95.0, 79.62, 0.397; GCA_016790145.1, s__Propionivibrio sp016790145, 95.0, 79.53, 0.526; GCA_017990155.1, s__Propionivibrio sp017990155, 95.0, 79.5, 0.333; GCA_002304785.1, s__Propionivibrio sp002304785, 95.0, 79.41, 0.436; GCA_020047725.1, s__Propionivibrio sp020047725, 95.0, 79.0, 0.359; GCA_903910495.1, s__Propionivibrio sp903910495, 95.0, 78.74, 0.474; GCF_900099695.1, s__Propionivibrio dicarboxylicus, 95.0, 78.67, 0.538; GCA_003249625.1, s__Propionivibrio sp003249625, 95.0, 78.36, 0.346; GCA_903916205.1, s__Propionivibrio sp903916205, 95.0, 76.34, 0.038	53.41	11
L1HJB1800368-GF09ESR_1_bin.11	d__Bacteria;p__Actinomycetota;c__Actinomycetia;o__Actinomycetales;f__Microbacteriaceae;g__Rhodoluna;s__	N/A	N/A	N/A	N/A	N/A	GCA_017984715.1	d__Bacteria;p__Actinomycetota;c__Actinomycetia;o__Actinomycetales;f__Microbacteriaceae;g__Rhodoluna;s__Rhodoluna sp017984715	84.5	0.64	d__Bacteria;p__Actinomycetota;c__Actinomycetia;o__Actinomycetales;f__Microbacteriaceae;g__Rhodoluna;s__	taxonomic classification defined by topology and ANI	classification based on placement in class-level tree	GCA_009703445.1, s__Rhodoluna sp009703445, 95.0, 83.59, 0.76; GCA_903866485.1, s__Rhodoluna sp903866485, 95.0, 79.04, 0.52; GCA_009704605.1, s__Rhodoluna sp009704605, 95.0, 78.87, 0.1; GCA_017983965.1, s__Rhodoluna sp017983965, 95.0, 78.59, 0.14; GCA_009921165.1, s__Rhodoluna sp009921165, 95.0, 78.45, 0.14; GCA_903927775.1, s__Rhodoluna sp903927775, 95.0, 78.43, 0.06; GCA_024641065.1, s__Rhodoluna sp024641065, 95.0, 78.37, 0.36; GCF_005845365.1, s__Rhodoluna limnophila, 95.0, 78.3, 0.36; GCA_024639375.1, s__Rhodoluna sp024639375, 95.0, 78.3, 0.36; GCA_903922825.1, s__Rhodoluna sp903922825, 95.0, 78.23, 0.06; GCA_945896925.1, s__Rhodoluna sp945896925, 95.0, 77.84, 0.12; GCA_024639845.1, s__Rhodoluna sp024639845, 95.0, 77.6, 0.18; GCA_024641095.1, s__Rhodoluna sp024641095, 95.0, 77.58, 0.26; GCA_024641985.1, s__Rhodoluna sp024641985, 95.0, 77.5, 0.44; GCA_903853515.1, s__Rhodoluna sp903853515, 95.0, 77.48, 0.08; GCA_903935175.1, s__Rhodoluna sp903935175, 95.0, 77.45, 0.16; GCF_000699505.1, s__Rhodoluna lacicola, 95.0, 77.39, 0.24; GCA_002342255.1, s__Rhodoluna sp002342255, 95.0, 77.34, 0.08; GCA_010028615.1, s__Rhodoluna sp010028615, 95.0, 77.25, 0.04; GCA_009703465.1, s__Rhodoluna sp009703465, 95.0, 77.2, 0.16; GCA_009927245.1, s__Rhodoluna sp009927245, 95.0, 77.2, 0.16; GCA_024645105.1, s__Rhodoluna sp024645105, 95.0, 77.16, 0.28; GCA_903893675.1, s__Rhodoluna sp903893675, 95.0, 77.11, 0.24; GCA_945862155.1, s__Rhodoluna limnophila_A, 95.0, 77.11, 0.12; GCA_903834635.1, s__Rhodoluna sp903834635, 95.0, 77.11, 0.24; GCA_016462375.1, s__Rhodoluna sp016462375, 95.0, 77.09, 0.1; GCA_903929105.1, s__Rhodoluna sp903929105, 95.0, 77.06, 0.12; GCA_024645175.1, s__Rhodoluna sp024645175, 95.0, 77.05, 0.16; GCA_903880095.1, s__Rhodoluna sp903880095, 95.0, 76.95, 0.18; GCA_009698805.1, s__Rhodoluna sp009698805, 95.0, 76.87, 0.2; GCA_009703635.1, s__Rhodoluna sp009703635, 95.0, 76.87, 0.14; GCA_903820955.1, s__Rhodoluna sp903820955, 95.0, 76.86, 0.2; GCA_009702405.1, s__Rhodoluna sp009702405, 95.0, 76.82, 0.12; GCA_009702455.1, s__Rhodoluna sp009702455, 95.0, 76.79, 0.28; GCA_009702645.1, s__Rhodoluna sp009702645, 95.0, 76.6, 0.08; GCA_903887175.1, s__Rhodoluna sp903887175, 95.0, 76.43, 0.18; GCA_024642605.1, s__Rhodoluna sp024642605, 95.0, 76.41, 0.24; GCA_009703845.1, s__Rhodoluna sp009703845, 95.0, 76.38, 0.14; GCF_001854225.1, s__Rhodoluna planktonica, 95.0, 76.29, 0.22; GCA_903909605.1, s__Rhodoluna sp903909605, 95.0, 76.19, 0.22; GCA_903831585.1, s__Rhodoluna sp903831585, 95.0, 76.17, 0.18; GCA_009703455.1, s__Rhodoluna sp009703455, 95.0, 75.98, 0.1; GCA_903824455.1, s__Rhodoluna sp903824455, 95.0, 75.88, 0.16; GCA_945883505.1, s__Rhodoluna limnophila_B, 95.0, 75.87, 0.12; GCA_903832875.1, s__Rhodoluna sp903832875, 95.0, 75.48, 0.16; GCA_023260375.1, s__Rhodoluna sp023260375, 95.0, 74.69, 0.08	35.35	11
L1HJB1800368-GF09ESR_1_bin.12	d__Bacteria;p__Pseudomonadota;c__Gammaproteobacteria;o__Burkholderiales;f__Methylophilaceae;g__Methylotenera;s__	N/A	N/A	N/A	N/A	N/A	GCA_903951385.1	d__Bacteria;p__Pseudomonadota;c__Gammaproteobacteria;o__Burkholderiales;f__Methylophilaceae;g__Methylotenera;s__Methylotenera sp903951385	93.29	0.729	d__Bacteria;p__Pseudomonadota;c__Gammaproteobacteria;o__Burkholderiales;f__Methylophilaceae;g__Methylotenera;s__	taxonomic classification defined by topology and ANI	classification based on placement in class-level tree	GCA_005777825.1, s__Methylotenera sp005777825, 95.0, 92.42, 0.865; GCA_020035195.1, s__Methylotenera sp020035195, 95.0, 83.93, 0.76; GCA_005791685.1, s__Methylotenera sp005791685, 95.0, 82.12, 0.812; GCA_021738125.1, s__Methylotenera sp021738125, 95.0, 78.46, 0.292; GCA_002842195.1, s__Methylotenera sp002842195, 95.0, 77.47, 0.156; GCA_903876765.1, s__Methylotenera sp903876765, 95.0, 77.45, 0.406; GCA_013141075.1, s__Methylotenera sp013141075, 95.0, 77.35, 0.167; GCA_009693255.1, s__Methylotenera sp009693255, 95.0, 77.3, 0.354; GCA_001803395.1, s__Methylotenera sp001803395, 95.0, 77.29, 0.208; GCA_020622105.1, s__Methylotenera sp020622105, 95.0, 77.27, 0.177; GCF_000093025.1, s__Methylotenera versatilis, 95.0, 77.2, 0.25; GCA_903926935.1, s__Methylotenera sp903926935, 95.0, 77.19, 0.208; GCA_903833595.1, s__Methylotenera sp903833595, 95.0, 77.18, 0.26; GCA_903882525.1, s__Methylotenera sp903882525, 95.0, 77.15, 0.167; GCF_000023705.1, s__Methylotenera mobilis, 95.0, 76.95, 0.229; GCA_002281815.1, s__Methylotenera sp002281815, 95.0, 76.94, 0.177; GCA_013141495.1, s__Methylotenera sp013141495, 95.0, 76.94, 0.26; GCF_000744605.1, s__Methylotenera sp000744605, 95.0, 76.89, 0.177; GCA_013816325.1, s__Methylotenera sp013816325, 95.0, 76.87, 0.167; GCF_000799735.1, s__Methylotenera sp000799735, 95.0, 76.87, 0.188; GCA_903854305.1, s__Methylotenera sp903854305, 95.0, 76.86, 0.219; GCA_013141425.1, s__Methylotenera sp013141425, 95.0, 76.83, 0.271; GCA_002429455.1, s__Methylotenera sp002429455, 95.0, 76.74, 0.198; GCA_903860085.1, s__Methylotenera sp903860085, 95.0, 76.73, 0.135; GCA_903838125.1, s__Methylotenera sp903838125, 95.0, 76.73, 0.167; GCA_013140755.1, s__Methylotenera sp013140755, 95.0, 76.64, 0.146; GCF_000384255.1, s__Methylotenera mobilis_B, 95.0, 76.41, 0.135; GCF_004661485.1, s__Methylotenera oryzisoli, 95.0, 76.34, 0.208; GCA_014378495.1, s__Methylotenera sp014378495, 95.0, 76.27, 0.177; GCA_903846555.1, s__Methylotenera sp903846555, 95.0, 76.16, 0.25; GCA_002842285.1, s__Methylotenera sp002842285, 95.0, 76.11, 0.281; GCA_002928535.1, s__Methylotenera sp002928535, 95.0, 75.99, 0.167; GCA_023259635.1, s__Methylotenera sp023259635, 95.0, 75.96, 0.208; GCA_016867975.1, s__Methylotenera sp016867975, 95.0, 75.84, 0.115	38.75	11
L1HJB1800368-GF09ESR_1_bin.13	d__Bacteria;p__Actinomycetota;c__Actinomycetia;o__Nanopelagicales;f__Nanopelagicaceae;g__Planktophila;s__	N/A	N/A	N/A	N/A	N/A	N/A	N/A	N/A	N/A	d__Bacteria;p__Actinomycetota;c__Actinomycetia;o__Nanopelagicales;f__Nanopelagicaceae;g__Planktophila;s__	taxonomic classification defined by topology and ANI	classification based on placement in class-level tree	GCA_001438925.1, s__Planktophila sp001438925, 95.0, 81.16, 0.544; GCA_018970885.1, s__Planktophila sp018970885, 95.0, 80.61, 0.606; GCA_009705235.1, s__Planktophila sp009705235, 95.0, 79.76, 0.461; GCA_903922745.1, s__Planktophila sp903922745, 95.0, 79.56, 0.435; GCA_021741905.1, s__Planktophila sp021741905, 95.0, 79.22, 0.549; GCA_903820565.1, s__Planktophila sp903820565, 95.0, 78.89, 0.435; GCF_002288185.1, s__Planktophila vernalis, 95.0, 78.19, 0.409; GCA_002284895.1, s__Planktophila sp002284895, 95.0, 78.19, 0.378; GCA_000378885.1, s__Planktophila sp000378885, 95.0, 78.14, 0.378; GCA_903825015.1, s__Planktophila sp903825015, 95.0, 78.0, 0.301; GCA_903894425.1, s__Planktophila sp903894425, 95.0, 77.99, 0.269; GCA_009726135.1, s__Planktophila sp009726135, 95.0, 77.96, 0.269; GCA_903932885.1, s__Planktophila sp903932885, 95.0, 77.88, 0.128; GCA_010024385.1, s__Planktophila sp010024385, 95.0, 77.87, 0.332; GCA_903918325.1, s__Planktophila sp903918325, 95.0, 77.84, 0.244; GCA_003569265.1, s__Planktophila sp003569265, 95.0, 77.8, 0.165; GCA_005789205.1, s__Planktophila sp005789205, 95.0, 77.78, 0.295; GCA_018969355.1, s__Planktophila sp018969355, 95.0, 77.63, 0.311; GCA_009704505.1, s__Planktophila sp009704505, 95.0, 77.61, 0.249; GCA_009705165.1, s__Planktophila sp009705165, 95.0, 77.53, 0.249; GCA_009698445.1, s__Planktophila sp009698445, 95.0, 77.48, 0.326; GCA_903832395.1, s__Planktophila sp903832395, 95.0, 77.48, 0.202; GCA_009702925.1, s__Planktophila sp009702925, 95.0, 77.47, 0.269; GCA_009704515.1, s__Planktophila sp009704515, 95.0, 77.46, 0.166; GCA_009702525.1, s__Planktophila sp009702525, 95.0, 77.44, 0.223; GCA_903904665.1, s__Planktophila sp903904665, 95.0, 77.37, 0.311; GCA_009691145.1, s__Planktophila sp009691145, 95.0, 77.34, 0.176; GCA_903852955.1, s__Planktophila sp903852955, 95.0, 77.3, 0.28; GCA_945898065.1, s__Planktophila sp945898065, 95.0, 77.3, 0.187; GCA_945885625.1, s__Planktophila sp945885625, 95.0, 77.29, 0.135; GCA_945866155.1, s__Planktophila sp945866155, 95.0, 77.25, 0.176; GCA_009704445.1, s__Planktophila sp009704445, 95.0, 77.21, 0.233; GCA_000372185.1, s__Planktophila sp000372185, 95.0, 77.19, 0.114; GCA_945866305.1, s__Planktophila sp945866305, 95.0, 77.15, 0.166; GCA_903901905.1, s__Planktophila sp903901905, 95.0, 77.14, 0.202; GCF_002287925.1, s__Planktophila lacus, 95.0, 77.14, 0.238; GCA_014190015.1, s__Planktophila sp014190015, 95.0, 77.12, 0.181; GCA_015660815.1, s__Planktophila sp015660815, 95.0, 77.07, 0.192; GCA_903939005.1, s__Planktophila sp903939005, 95.0, 77.05, 0.109; GCA_903921405.1, s__Planktophila sp903921405, 95.0, 77.04, 0.223; GCA_009700715.1, s__Planktophila sp009700715, 95.0, 77.03, 0.15; GCA_903893085.1, s__Planktophila sp903893085, 95.0, 76.99, 0.124; GCA_903852815.1, s__Planktophila sp903852815, 95.0, 76.96, 0.249; GCA_009924725.1, s__Planktophila sp009924725, 95.0, 76.91, 0.145; GCA_009700025.1, s__Planktophila sp009700025, 95.0, 76.91, 0.218; GCF_002288065.1, s__Planktophila sulfonica, 95.0, 76.89, 0.233; GCA_903954055.1, s__Planktophila sp903954055, 95.0, 76.85, 0.098; GCA_903874255.1, s__Planktophila sp903874255, 95.0, 76.84, 0.332; GCA_009923805.1, s__Planktophila sp009923805, 95.0, 76.84, 0.176; GCA_009701945.1, s__Planktophila sp009701945, 95.0, 76.83, 0.109; GCA_002284875.1, s__Planktophila sp002284875, 95.0, 76.82, 0.212; GCA_009698295.1, s__Planktophila sp009698295, 95.0, 76.81, 0.145; GCF_002288105.1, s__Planktophila versatilis, 95.0, 76.81, 0.135; GCA_903845465.1, s__Planktophila sp903845465, 95.0, 76.81, 0.202; GCA_945860245.1, s__Planktophila sp945860245, 95.0, 76.8, 0.14; GCA_903922325.1, s__Planktophila sp903922325, 95.0, 76.8, 0.109; GCF_002288365.1, s__Planktophila limnetica, 95.0, 76.79, 0.218; GCA_009698815.1, s__Planktophila sp009698815, 95.0, 76.79, 0.223; GCA_009691135.1, s__Planktophila sp009691135, 95.0, 76.79, 0.155; GCA_009699165.1, s__Planktophila sp009699165, 95.0, 76.78, 0.171; GCA_945889195.1, s__Planktophila sp945889195, 95.0, 76.76, 0.212; GCA_017858325.1, s__Planktophila sp017858325, 95.0, 76.75, 0.15; GCA_009702965.1, s__Planktophila sp009702965, 95.0, 76.75, 0.145; GCA_945865365.1, s__Planktophila sp945865365, 95.0, 76.74, 0.202; GCA_002284855.1, s__Planktophila sp002284855, 95.0, 76.69, 0.212; GCA_009705025.1, s__Planktophila sp009705025, 95.0, 76.65, 0.145; GCA_945873335.1, s__Planktophila sp945873335, 95.0, 76.64, 0.212; GCA_009705035.1, s__Planktophila sp009705035, 95.0, 76.62, 0.104; GCA_009701185.1, s__Planktophila sp009701185, 95.0, 76.62, 0.28; GCA_903920065.1, s__Planktophila sp903920065, 95.0, 76.61, 0.135; GCA_903844585.1, s__Planktophila sp903844585, 95.0, 76.59, 0.14; GCA_009698845.1, s__Planktophila sp009698845, 95.0, 76.57, 0.166; GCA_945883725.1, s__Planktophila sp945883725, 95.0, 76.56, 0.166; GCA_010032875.1, s__Planktophila sp010032875, 95.0, 76.56, 0.181; GCA_009699765.1, s__Planktophila sp009699765, 95.0, 76.55, 0.145; GCA_009694515.1, s__Planktophila sp009694515, 95.0, 76.55, 0.088; GCF_002288225.1, s__Planktophila dulcis, 95.0, 76.54, 0.212; GCA_009705185.1, s__Planktophila sp009705185, 95.0, 76.54, 0.114; GCA_009702845.1, s__Planktophila sp009702845, 95.0, 76.53, 0.13; GCA_009702835.1, s__Planktophila sp009702835, 95.0, 76.53, 0.192; GCA_009699795.1, s__Planktophila sp009699795, 95.0, 76.5, 0.098; GCA_903858325.1, s__Planktophila sp903858325, 95.0, 76.48, 0.207; GCA_903865885.1, s__Planktophila sp903865885, 95.0, 76.48, 0.171; GCA_007279945.1, s__Planktophila sp007279945, 95.0, 76.45, 0.269; GCA_024641555.1, s__Planktophila sp024641555, 95.0, 76.45, 0.114; GCA_009699825.1, s__Planktophila sp009699825, 95.0, 76.43, 0.135; GCA_903839585.1, s__Planktophila sp903839585, 95.0, 76.41, 0.051; GCA_009699645.1, s__Planktophila sp009699645, 95.0, 76.39, 0.161; GCA_013205535.1, s__Planktophila sp013205535, 95.0, 76.35, 0.13; GCA_002430075.1, s__Planktophila sp002430075, 95.0, 76.35, 0.135; GCA_903890345.1, s__Planktophila sp903890345, 95.0, 76.34, 0.095; GCA_009698675.1, s__Planktophila sp009698675, 95.0, 76.33, 0.192; GCA_009701085.1, s__Planktophila sp009701085, 95.0, 76.25, 0.084; GCA_009703165.1, s__Planktophila sp009703165, 95.0, 76.24, 0.166; GCA_009698975.1, s__Planktophila sp009698975, 95.0, 76.24, 0.088; GCA_009706135.1, s__Planktophila sp009706135, 95.0, 76.14, 0.088; GCA_005800815.1, s__Planktophila sp005800815, 95.0, 76.09, 0.104; GCA_009700365.1, s__Planktophila sp009700365, 95.0, 76.09, 0.124; GCA_009699575.1, s__Planktophila sp009699575, 95.0, 75.88, 0.119	59.25	11
L1HJB1800368-GF09ESR_1_bin.14	d__Bacteria;p__Actinomycetota;c__Actinomycetia;o__Actinomycetales;f__Microbacteriaceae;g__Rhodoluna;s__	N/A	N/A	N/A	N/A	N/A	N/A	N/A	N/A	N/A	d__Bacteria;p__Actinomycetota;c__Actinomycetia;o__Actinomycetales;f__Microbacteriaceae;g__Rhodoluna;s__	ANI	classification based on placement in class-level tree	GCA_009702405.1, s__Rhodoluna sp009702405, 95.0, 82.14, 0.132; GCA_903832875.1, s__Rhodoluna sp903832875, 95.0, 82.08, 0.174; GCA_016462375.1, s__Rhodoluna sp016462375, 95.0, 81.76, 0.125; GCA_009927245.1, s__Rhodoluna sp009927245, 95.0, 81.15, 0.146; GCA_903922825.1, s__Rhodoluna sp903922825, 95.0, 80.84, 0.104; GCA_009921165.1, s__Rhodoluna sp009921165, 95.0, 80.47, 0.139; GCA_945896925.1, s__Rhodoluna sp945896925, 95.0, 80.35, 0.104; GCA_002342255.1, s__Rhodoluna sp002342255, 95.0, 79.44, 0.076; GCA_017983965.1, s__Rhodoluna sp017983965, 95.0, 78.88, 0.049; GCF_000699505.1, s__Rhodoluna lacicola, 95.0, 78.61, 0.097; GCA_010028615.1, s__Rhodoluna sp010028615, 95.0, 78.55, 0.069; GCA_024641095.1, s__Rhodoluna sp024641095, 95.0, 78.43, 0.049; GCA_024639375.1, s__Rhodoluna sp024639375, 95.0, 78.36, 0.09; GCA_024645105.1, s__Rhodoluna sp024645105, 95.0, 78.28, 0.056; GCA_009703465.1, s__Rhodoluna sp009703465, 95.0, 78.17, 0.035; GCA_024641065.1, s__Rhodoluna sp024641065, 95.0, 78.07, 0.083; GCF_005845365.1, s__Rhodoluna limnophila, 95.0, 78.04, 0.069; GCA_017984715.1, s__Rhodoluna sp017984715, 95.0, 77.73, 0.01; GCA_903927775.1, s__Rhodoluna sp903927775, 95.0, 77.72, 0.042; GCA_009704605.1, s__Rhodoluna sp009704605, 95.0, 77.69, 0.049; GCA_945862155.1, s__Rhodoluna limnophila_A, 95.0, 77.63, 0.042; GCA_903831585.1, s__Rhodoluna sp903831585, 95.0, 77.53, 0.042; GCA_903853515.1, s__Rhodoluna sp903853515, 95.0, 77.52, 0.076; GCA_024639845.1, s__Rhodoluna sp024639845, 95.0, 77.41, 0.049; GCA_903834635.1, s__Rhodoluna sp903834635, 95.0, 77.39, 0.056; GCA_903866485.1, s__Rhodoluna sp903866485, 95.0, 77.35, 0.021; GCA_024641985.1, s__Rhodoluna sp024641985, 95.0, 77.35, 0.062; GCA_903929105.1, s__Rhodoluna sp903929105, 95.0, 77.33, 0.035; GCA_009703445.1, s__Rhodoluna sp009703445, 95.0, 77.32, 0.049; GCA_903935175.1, s__Rhodoluna sp903935175, 95.0, 77.25, 0.049; GCA_009698805.1, s__Rhodoluna sp009698805, 95.0, 77.11, 0.056; GCA_024645175.1, s__Rhodoluna sp024645175, 95.0, 77.0, 0.076; GCA_903880095.1, s__Rhodoluna sp903880095, 95.0, 76.91, 0.042; GCF_001854225.1, s__Rhodoluna planktonica, 95.0, 76.81, 0.062; GCA_023260375.1, s__Rhodoluna sp023260375, 95.0, 76.68, 0.028; GCA_024642605.1, s__Rhodoluna sp024642605, 95.0, 76.67, 0.049; GCA_009702455.1, s__Rhodoluna sp009702455, 95.0, 76.67, 0.062; GCA_903820955.1, s__Rhodoluna sp903820955, 95.0, 76.5, 0.062; GCA_009703845.1, s__Rhodoluna sp009703845, 95.0, 76.38, 0.028; GCA_903887175.1, s__Rhodoluna sp903887175, 95.0, 76.35, 0.056; GCA_009703455.1, s__Rhodoluna sp009703455, 95.0, 76.15, 0.021; GCA_903824455.1, s__Rhodoluna sp903824455, 95.0, 76.09, 0.049; GCA_945883505.1, s__Rhodoluna limnophila_B, 95.0, 76.02, 0.035; GCA_903909605.1, s__Rhodoluna sp903909605, 95.0, 75.94, 0.042; GCA_903893675.1, s__Rhodoluna sp903893675, 95.0, 75.59, 0.049; GCA_009702645.1, s__Rhodoluna sp009702645, 95.0, 75.31, 0.021; GCA_009703635.1, s__Rhodoluna sp009703635, 95.0, 74.46, 0.007	42.74	11
L1HJB1800368-GF09ESR_1_bin.15	d__Bacteria;p__Pseudomonadota;c__Gammaproteobacteria;o__Burkholderiales;f__Methylophilaceae;g__Methylopumilus_A;s__Methylopumilus_A sp024640945	GCA_024640945.1	95	d__Bacteria;p__Pseudomonadota;c__Gammaproteobacteria;o__Burkholderiales;f__Methylophilaceae;g__Methylopumilus_A;s__Methylopumilus_A sp024640945	95.23	0.939	GCA_024640945.1	d__Bacteria;p__Pseudomonadota;c__Gammaproteobacteria;o__Burkholderiales;f__Methylophilaceae;g__Methylopumilus_A;s__Methylopumilus_A sp024640945	95.23	0.939	d__Bacteria;p__Pseudomonadota;c__Gammaproteobacteria;o__Burkholderiales;f__Methylophilaceae;g__Methylopumilus_A;s__	taxonomic classification defined by topology and ANI	topological placement and ANI have congruent species assignments	GCF_000953015.1, s__Methylopumilus_A turicensis, 95.0, 82.8, 0.551; GCA_009926525.1, s__Methylopumilus_A sp009926525, 95.0, 82.49, 0.286; GCA_903909015.1, s__Methylopumilus_A sp903909015, 95.0, 81.73, 0.5; GCA_903899965.1, s__Methylopumilus_A sp903899965, 95.0, 81.52, 0.592; GCA_903953055.1, s__Methylopumilus_A sp903953055, 95.0, 81.33, 0.531; GCA_945883335.1, s__Methylopumilus_A universalis_A, 95.0, 81.26, 0.551; GCA_903870165.1, s__Methylopumilus_A sp903870165, 95.0, 80.79, 0.561; GCA_903870995.1, s__Methylopumilus_A sp903870995, 95.0, 80.61, 0.5; GCA_945878605.1, s__Methylopumilus_A universalis_B, 95.0, 79.92, 0.449	62.6	11
L1HJB1800368-GF09ESR_1_bin.18	d__Bacteria;p__Pseudomonadota;c__Gammaproteobacteria;o__Burkholderiales;f__Burkholderiaceae;g__SYFN01;s__	N/A	N/A	N/A	N/A	N/A	GCA_945866125.1	d__Bacteria;p__Pseudomonadota;c__Gammaproteobacteria;o__Burkholderiales;f__Burkholderiaceae;g__SYFN01;s__SYFN01 sp945866125	78.88	0.346	d__Bacteria;p__Pseudomonadota;c__Gammaproteobacteria;o__Burkholderiales;f__Burkholderiaceae;g__SYFN01;s__	taxonomic classification defined by topology and ANI	classification based on placement in class-level tree	GCA_903872555.1, s__SYFN01 sp903872555, 95.0, 78.22, 0.347; GCA_023653025.1, s__SYFN01 sp023653025, 95.0, 78.05, 0.291; GCA_021298975.1, s__SYFN01 sp021298975, 95.0, 77.69, 0.196; GCA_010024875.1, s__SYFN01 sp010024875, 95.0, 77.64, 0.215; GCA_903904635.1, s__SYFN01 sp903904635, 95.0, 77.57, 0.282; GCA_021737945.1, s__SYFN01 sp021737945, 95.0, 77.18, 0.127; GCA_945883145.1, s__SYFN01 sp945883145, 95.0, 77.15, 0.1; GCA_021299035.1, s__SYFN01 sp021299035, 95.0, 77.12, 0.143; GCA_903846425.1, s__SYFN01 sp903846425, 95.0, 77.1, 0.143; GCA_018882935.1, s__SYFN01 sp018882935, 95.0, 77.0, 0.144; GCA_016868055.1, s__SYFN01 sp016868055, 95.0, 76.98, 0.159; GCA_900299005.1, s__SYFN01 sp900299005, 95.0, 76.81, 0.179; GCA_005800405.1, s__SYFN01 sp005800405, 95.0, 76.36, 0.139; GCA_021298555.1, s__SYFN01 sp021298555, 95.0, 76.2, 0.088	79.36	11
L1HJB1800368-GF09ESR_1_bin.2	d__Bacteria;p__Pseudomonadota;c__Gammaproteobacteria;o__Pseudomonadales;f__Pseudomonadaceae;g__Pseudomonas_E;s__Pseudomonas_E putida_P	GCF_013393325.1	95	d__Bacteria;p__Pseudomonadota;c__Gammaproteobacteria;o__Pseudomonadales;f__Pseudomonadaceae;g__Pseudomonas_E;s__Pseudomonas_E putida_P	98.24	0.863	GCF_013393325.1	d__Bacteria;p__Pseudomonadota;c__Gammaproteobacteria;o__Pseudomonadales;f__Pseudomonadaceae;g__Pseudomonas_E;s__Pseudomonas_E putida_P	98.24	0.863	d__Bacteria;p__Pseudomonadota;c__Gammaproteobacteria;o__Pseudomonadales;f__Pseudomonadaceae;g__Pseudomonas_E;s__	taxonomic classification defined by topology and ANI	topological placement and ANI have congruent species assignments	GCF_021282585.1, s__Pseudomonas_E alloputida, 95.0, 91.63, 0.806; GCF_000708715.2, s__Pseudomonas_E putida_R, 95.0, 91.3, 0.782; GCF_000498395.2, s__Pseudomonas_E putida_Q, 95.0, 91.22, 0.778; GCF_000412675.1, s__Pseudomonas_E putida, 95.0, 91.03, 0.774; GCF_016658545.1, s__Pseudomonas_E sp016658545, 95.0, 90.58, 0.758; GCF_002356095.1, s__Pseudomonas_E putida_H, 95.0, 90.57, 0.819; GCF_000935045.1, s__Pseudomonas_E sp000935045, 95.0, 90.41, 0.75; GCF_000730605.1, s__Pseudomonas_E monteilii, 95.0, 90.33, 0.798; GCF_022533585.1, s__Pseudomonas_E sp001642705, 95.0, 90.21, 0.786; GCF_009932335.1, s__Pseudomonas_E asiatica, 95.0481, 90.14, 0.782; GCF_900291015.1, s__Pseudomonas_E sp900291015, 95.0, 90.04, 0.754; GCF_900277125.1, s__Pseudomonas_E inefficax, 95.0, 89.86, 0.802; GCF_003205205.1, s__Pseudomonas_E sp003205205, 95.0, 89.85, 0.746; GCF_015680405.1, s__Pseudomonas_E pudica, 95.0481, 89.83, 0.75; GCF_002165135.1, s__Pseudomonas_E sp002165135, 95.0, 89.69, 0.746; GCF_002113165.1, s__Pseudomonas_E sp002113165, 95.0, 89.44, 0.774; GCF_003627215.1, s__Pseudomonas_E sp001422615, 95.0, 89.2, 0.782; GCF_003331055.1, s__Pseudomonas_E sp003331055, 95.0, 89.13, 0.758; GCF_916618955.1, s__Pseudomonas_E sp916618955, 95.0, 89.03, 0.754; GCF_014269225.2, s__Pseudomonas_E anuradhapurensis, 95.1274, 88.9, 0.754; GCF_013179515.1, s__Pseudomonas_E sp013179515, 95.0, 88.67, 0.742; GCF_014269185.2, s__Pseudomonas_E oryzicola, 95.1274, 88.56, 0.762; GCA_002386445.1, s__Pseudomonas_E sp002386445, 95.0, 88.46, 0.754; GCA_017744435.1, s__Pseudomonas_E sp017744435, 95.0, 88.17, 0.718; GCF_002112505.1, s__Pseudomonas_E sp002112505, 95.0, 88.13, 0.746; GCF_001320245.1, s__Pseudomonas_E sp001320245, 95.0, 88.05, 0.75; GCF_009932375.1, s__Pseudomonas_E juntendi, 95.0, 87.95, 0.706; GCF_014269205.2, s__Pseudomonas_E kermanshahensis, 95.0, 87.87, 0.73; GCA_024349685.1, s__Pseudomonas_E sp024349685, 95.0, 87.86, 0.75; GCF_002025705.1, s__Pseudomonas_E putida_J, 95.0, 87.77, 0.75; GCF_009883635.2, s__Pseudomonas_E putida_W, 95.0, 87.76, 0.738; GCF_000731675.1, s__Pseudomonas_E capeferrum, 95.0, 87.66, 0.766; GCF_014269035.2, s__Pseudomonas_E vlassakiae, 95.0, 87.66, 0.71; GCF_002906855.1, s__Pseudomonas_E putida_N, 95.0, 87.63, 0.758; GCF_003097235.1, s__Pseudomonas_E sp003097235, 95.0, 87.61, 0.786; GCF_011752565.1, s__Pseudomonas_E sp011752565, 95.0, 87.6, 0.758; GCF_009391885.1, s__Pseudomonas_E sp009391885, 95.0, 87.55, 0.794; GCF_021602585.1, s__Pseudomonas_E faucium, 95.0, 87.55, 0.758; GCF_000282535.1, s__Pseudomonas_E sp000282535, 95.0, 87.21, 0.71; GCF_000730665.1, s__Pseudomonas_E plecoglossicida, 95.0, 87.13, 0.722; GCF_019823065.1, s__Pseudomonas_E mosselii, 95.0, 87.02, 0.798; GCF_021601385.1, s__Pseudomonas_E parasichuanensis, 95.0, 86.83, 0.714; GCF_021602025.1, s__Pseudomonas_E ceruminis, 95.0, 86.82, 0.75; GCF_016406145.1, s__Pseudomonas_E putida_E, 95.0, 86.79, 0.738; GCF_005080685.1, s__Pseudomonas_E putida_V, 95.0, 86.75, 0.774; GCF_003231305.1, s__Pseudomonas_E sichuanensis, 95.0, 86.75, 0.714; GCF_019139895.1, s__Pseudomonas_E fakonensis, 95.0, 86.72, 0.738; GCF_016648105.1, s__Pseudomonas_E sp016648105, 95.0, 86.7, 0.75; GCF_015354575.1, s__Pseudomonas_E sp015354575, 95.0, 86.66, 0.702; GCF_022627325.1, s__Pseudomonas_E putida_X, 95.0, 86.61, 0.738; GCF_014268935.2, s__Pseudomonas_E peradeniyensis, 95.0, 86.58, 0.685; GCF_014268885.2, s__Pseudomonas_E xantholysinigenes, 95.0, 86.53, 0.69; GCF_019139535.1, s__Pseudomonas_E muyukensis, 95.0, 86.38, 0.714; GCF_000026105.1, s__Pseudomonas_E entomophila, 95.0, 86.18, 0.714; GCF_003205295.1, s__Pseudomonas_E mosselii_B, 95.0, 86.18, 0.714; GCF_019139675.1, s__Pseudomonas_E maumuensis, 95.0, 86.13, 0.718; GCF_000425785.1, s__Pseudomonas_E taiwanensis, 95.0, 86.1, 0.698; GCF_020151015.1, s__Pseudomonas_E putida_K, 95.0, 86.09, 0.673; GCF_002741075.1, s__Pseudomonas_E putida_T, 95.0, 86.01, 0.698; GCF_018417595.1, s__Pseudomonas_E entomophila_C, 95.0, 85.96, 0.718; GCF_024127895.1, s__Pseudomonas_E guariconensis_B, 95.0, 85.94, 0.714; GCF_900110655.1, s__Pseudomonas_E soli, 95.0, 85.88, 0.71; GCF_004519305.1, s__Pseudomonas_E sp004519305, 95.0, 85.88, 0.722; GCF_004357765.1, s__Pseudomonas_E putida_U, 95.0, 85.75, 0.698; GCA_011752525.1, s__Pseudomonas_E sp011752525, 95.0, 85.73, 0.698; GCF_015680235.1, s__Pseudomonas_E guariconensis_A, 95.0, 85.62, 0.665; GCF_023277925.1, s__Pseudomonas_E entomophila_D, 95.0, 85.62, 0.718; GCF_000730645.1, s__Pseudomonas_E parafulva, 95.0, 85.52, 0.73; GCF_900536025.1, s__Pseudomonas_E reidholzensis, 95.0, 85.49, 0.718; GCF_005796105.1, s__Pseudomonas_E mosselii_C, 95.0, 85.35, 0.669; GCA_014268975.2, s__Pseudomonas_E wayambapalatensis, 95.0, 85.2, 0.641; GCF_001636055.1, s__Pseudomonas_E putida_B, 95.0, 85.19, 0.706; GCF_014268815.2, s__Pseudomonas_E urmiensis, 95.0, 85.18, 0.706; GCF_900102675.1, s__Pseudomonas_E guariconensis, 95.0, 85.0, 0.661; GCF_014269025.2, s__Pseudomonas_E promysalinigenes, 95.0, 84.97, 0.698; GCF_014268805.2, s__Pseudomonas_E farsensis, 95.0, 84.93, 0.718; GCF_017875955.1, s__Pseudomonas_E sp017875955, 95.0, 84.85, 0.681; GCF_007677725.1, s__Pseudomonas_E sp003445295, 95.0, 84.64, 0.734; GCF_000800255.1, s__Pseudomonas_E parafulva_A, 95.0, 84.25, 0.677; GCF_002021815.1, s__Pseudomonas_E parafulva_B, 95.0, 84.12, 0.645; GCF_000730565.1, s__Pseudomonas_E fulva, 95.0, 84.08, 0.657; GCF_016518545.1, s__Pseudomonas_E sp016518545, 95.0, 83.77, 0.657; GCA_023388335.1, s__Pseudomonas_E sp023388335, 95.0, 83.69, 0.637; GCF_014268785.2, s__Pseudomonas_E shirazensis, 95.0, 83.6, 0.597; GCA_002434265.1, s__Pseudomonas_E sp002434265, 95.0, 83.48, 0.593; GCF_902498185.1, s__Pseudomonas_E fluorescens_BS, 95.0, 83.46, 0.629; GCF_000425745.1, s__Pseudomonas_E cremoricolorata, 95.0, 83.35, 0.637; GCF_000759535.1, s__Pseudomonas_E cremoricolorata_A, 95.0, 83.24, 0.597; GCF_900187455.1, s__Pseudomonas_E sp900187455, 95.0, 83.09, 0.661; GCF_000425805.1, s__Pseudomonas_E vranovensis, 95.0, 83.04, 0.641; GCF_003105155.1, s__Pseudomonas_E sp003105155, 95.0, 82.95, 0.613; GCF_013523055.1, s__Pseudomonas_E capeferrum_A, 95.0, 82.84, 0.589; GCA_001534745.1, s__Pseudomonas_E monteilii_A, 95.0, 82.62, 0.581; GCF_013523165.1, s__Pseudomonas_E entomophila_A, 95.0, 82.6, 0.581; GCF_003231275.1, s__Pseudomonas_E huaxiensis, 95.0, 82.6, 0.673; GCF_013523125.1, s__Pseudomonas_E entomophila_B, 95.0, 82.51, 0.585; GCF_015680705.1, s__Pseudomonas_E fulva_C, 95.0, 82.2, 0.585; GCF_014648275.1, s__Pseudomonas_E laurentiana, 95.0, 82.06, 0.597; GCF_001695625.1, s__Pseudomonas_E defluvii, 95.0, 81.81, 0.52	34.98	11
L1HJB1800368-GF09ESR_1_bin.21	d__Bacteria;p__Pseudomonadota;c__Alphaproteobacteria;o__Caulobacterales;f__Caulobacteraceae;g__CAISGS01;s__	N/A	N/A	N/A	N/A	N/A	GCA_903884915.1	d__Bacteria;p__Pseudomonadota;c__Alphaproteobacteria;o__Caulobacterales;f__Caulobacteraceae;g__CAISGS01;s__CAISGS01 sp903884915	91.03	0.732	d__Bacteria;p__Pseudomonadota;c__Alphaproteobacteria;o__Caulobacterales;f__Caulobacteraceae;g__CAISGS01;s__	taxonomic classification defined by topology and ANI	classification based on placement in class-level tree	N/A	66.18	11
L1HJB1800368-GF09ESR_1_bin.25	d__Bacteria;p__Pseudomonadota;c__Gammaproteobacteria;o__Burkholderiales;f__Burkholderiaceae_B;g__Limnohabitans_A;s__	N/A	N/A	N/A	N/A	N/A	GCF_001517545.1	d__Bacteria;p__Pseudomonadota;c__Gammaproteobacteria;o__Burkholderiales;f__Burkholderiaceae_B;g__Limnohabitans_A;s__Limnohabitans_A sp001517545	94.87	0.952	d__Bacteria;p__Pseudomonadota;c__Gammaproteobacteria;o__Burkholderiales;f__Burkholderiaceae_B;g__Limnohabitans_A;s__	taxonomic classification defined by topology and ANI	classification based on placement in class-level tree	GCF_003063455.1, s__Limnohabitans_A parvus, 95.0, 85.78, 0.812; GCF_003063505.1, s__Limnohabitans_A sp003063505, 95.0, 84.68, 0.847; GCF_003063435.1, s__Limnohabitans_A sp003063435, 95.0, 84.21, 0.74; GCA_919902775.1, s__Limnohabitans_A sp919902775, 95.0, 83.97, 0.74; GCF_003063665.1, s__Limnohabitans_A sp003063665, 95.0, 83.92, 0.796; GCA_017986605.1, s__Limnohabitans_A sp017986605, 95.0, 83.57, 0.669; GCA_017848645.1, s__Limnohabitans_A sp017848645, 95.0, 83.41, 0.738; GCF_001269345.1, s__Limnohabitans_A sp001269345, 95.0, 83.37, 0.785; GCF_002778285.1, s__Limnohabitans_A sp002778285, 95.0, 83.33, 0.788; GCF_002778275.1, s__Limnohabitans_A sp002778275, 95.0, 83.25, 0.81; GCF_003063335.1, s__Limnohabitans_A sp003063335, 95.0, 83.04, 0.727; GCF_001269385.1, s__Limnohabitans_A sp001269385, 95.0, 83.02, 0.762; GCF_003063265.1, s__Limnohabitans_A sp003063265, 95.0, 82.94, 0.788; GCA_002256145.1, s__Limnohabitans_A sp002256145, 95.0, 82.93, 0.757; GCF_003063355.1, s__Limnohabitans_A sp003063355, 95.0, 82.89, 0.744; GCF_003063315.1, s__Limnohabitans_A sp003063315, 95.0, 82.84, 0.657; GCF_001412535.1, s__Limnohabitans_A sp001412535, 95.0, 82.83, 0.777; GCF_001270065.2, s__Limnohabitans_A planktonicus, 95.0, 82.83, 0.75; GCA_903935585.1, s__Limnohabitans_A sp903935585, 95.0, 82.8, 0.768; GCF_003063575.1, s__Limnohabitans_A sp003063575, 95.0, 82.63, 0.737; GCA_021731425.1, s__Limnohabitans_A sp021731425, 95.0, 82.59, 0.565; GCF_003063645.1, s__Limnohabitans_A sp003063645, 95.0, 82.45, 0.753; GCA_002255935.1, s__Limnohabitans_A sp002255935, 95.0, 82.43, 0.694; GCA_945897465.1, s__Limnohabitans_A sp945897465, 95.0, 82.4, 0.702; GCA_945897795.1, s__Limnohabitans_A sp945897795, 95.0, 82.37, 0.674; GCF_003063415.1, s__Limnohabitans_A sp003063415, 95.0, 82.24, 0.781; GCA_903932865.1, s__Limnohabitans_A sp903932865, 95.0, 82.24, 0.766; GCA_023910625.1, s__Limnohabitans_A sp023910625, 95.0, 82.17, 0.659; GCA_021299875.1, s__Limnohabitans_A sp021299875, 95.0, 82.12, 0.692; GCF_000293865.2, s__Limnohabitans_A sp000293865, 95.0, 81.98, 0.676; GCA_903894995.1, s__Limnohabitans_A sp903894995, 95.0, 81.88, 0.628; GCA_903953985.1, s__Limnohabitans_A sp903953985, 95.0, 81.77, 0.599; GCF_014837235.1, s__Limnohabitans_A radicicola, 95.0, 81.65, 0.659; GCA_015657605.1, s__Limnohabitans_A sp015657605, 95.0, 81.56, 0.475; GCA_945875955.1, s__Limnohabitans_A sp945875955, 95.0, 81.39, 0.593; GCA_024641725.1, s__Limnohabitans_A sp024641725, 95.0, 81.32, 0.514; GCA_903822825.1, s__Limnohabitans_A sp903822825, 95.0, 81.2, 0.608; GCA_903916355.1, s__Limnohabitans_A sp903916355, 95.0, 79.71, 0.51; GCA_023255445.1, s__Limnohabitans_A sp023255445, 95.0, 78.66, 0.361; GCA_945901045.1, s__Limnohabitans_A sp945901045, 95.0, 78.43, 0.379; GCF_001412575.1, s__Limnohabitans_A sp001412575, 95.0, 77.82, 0.309; GCA_024642215.1, s__Limnohabitans_A sp024642215, 95.0, 77.75, 0.247; GCF_003063375.1, s__Limnohabitans_A sp003063375, 95.0, 77.62, 0.243; GCF_001269365.1, s__Limnohabitans_A sp001269365, 95.0, 77.54, 0.284; GCA_009928125.1, s__Limnohabitans_A sp009928125, 95.0, 77.51, 0.206; GCA_021298995.1, s__Limnohabitans_A sp021298995, 95.0, 77.5, 0.217; GCA_903870145.1, s__Limnohabitans_A sp903870145, 95.0, 77.41, 0.3; GCA_021300495.1, s__Limnohabitans_A sp021300495, 95.0, 77.07, 0.225; GCA_009693505.1, s__Limnohabitans_A sp009693505, 95.0, 77.01, 0.227; GCA_903961095.1, s__Limnohabitans_A sp903961095, 95.0, 76.8, 0.192; GCA_903844775.1, s__Limnohabitans_A sp903844775, 95.0, 76.78, 0.164; GCA_903856875.1, s__Limnohabitans_A sp903856875, 95.0, 76.78, 0.171; GCA_005789685.1, s__Limnohabitans_A sp005789685, 95.0, 76.69, 0.158	69.45	11
L1HJB1800368-GF09ESR_1_bin.29	d__Bacteria;p__Bacteroidota;c__Bacteroidia;o__Flavobacteriales;f__Flavobacteriaceae;g__Flavobacterium;s__	N/A	N/A	N/A	N/A	N/A	N/A	N/A	N/A	N/A	d__Bacteria;p__Bacteroidota;c__Bacteroidia;o__Flavobacteriales;f__Flavobacteriaceae;g__Flavobacterium;s__	taxonomic classification defined by topology and ANI	classification based on placement in class-level tree	GCF_900129545.1, s__Flavobacterium fluvii, 95.0, 84.45, 0.736; GCA_014379405.1, s__Flavobacterium sp014379405, 95.0, 84.45, 0.627; GCA_017989775.1, s__Flavobacterium sp017989775, 95.0, 83.49, 0.641; GCA_013823965.1, s__Flavobacterium sp013823965, 95.0, 83.11, 0.639; GCF_007097365.1, s__Flavobacterium franklandianum, 95.0, 82.26, 0.655; GCF_002920895.1, s__Flavobacterium alvei, 95.0, 81.8, 0.644; GCA_945860385.1, s__Flavobacterium psychrophilum_K, 95.0, 81.75, 0.545; GCA_022758945.1, s__Flavobacterium sp022758945, 95.0, 81.37, 0.498; GCA_010365135.1, s__Flavobacterium sp010365135, 95.0, 81.2, 0.531; GCA_945874225.1, s__Flavobacterium psychrophilum_M, 95.0, 81.13, 0.595; GCF_015277675.1, s__Flavobacterium soyangense, 95.0, 81.06, 0.555; GCA_022729635.1, s__Flavobacterium psychrophilum_P, 95.0, 80.91, 0.503; GCA_945866505.1, s__Flavobacterium psychrophilum_H, 95.0, 80.53, 0.509; GCA_945897545.1, s__Flavobacterium psychrophilum_L, 95.0, 80.5, 0.451; GCA_003449615.1, s__Flavobacterium sp003449615, 95.0, 80.39, 0.414; GCA_945878515.1, s__Flavobacterium psychrophilum_I, 95.0, 80.36, 0.47; GCF_004355225.1, s__Flavobacterium nackdongense, 95.0, 80.29, 0.582; GCA_002413745.1, s__Flavobacterium sp002413745, 95.0, 80.25, 0.573; GCA_903861155.1, s__Flavobacterium sp903861155, 95.0, 80.24, 0.454; GCA_012837155.1, s__Flavobacterium sp012837155, 95.0, 79.81, 0.431; GCA_903837025.1, s__Flavobacterium sp903837025, 95.0, 79.71, 0.398; GCF_004349355.1, s__Flavobacterium cellulosilyticum, 95.0, 79.6, 0.543; GCF_002754315.1, s__Flavobacterium sp002754315, 95.0, 79.28, 0.427; GCF_003634825.1, s__Flavobacterium sp003634825, 95.0, 79.28, 0.397; GCA_945861915.1, s__Flavobacterium psychrophilum_E, 95.0, 79.26, 0.352; GCF_007097265.1, s__Flavobacterium gawalongense, 95.0, 79.23, 0.425; GCF_004349315.1, s__Flavobacterium ranwuense, 95.0, 79.18, 0.386; GCF_000812945.1, s__Flavobacterium sp000812945, 95.0, 79.15, 0.445; GCF_003634755.1, s__Flavobacterium limicola, 95.0, 79.11, 0.362; GCF_000744835.1, s__Flavobacterium sp000744835, 95.0, 79.01, 0.437; GCF_004349195.1, s__Flavobacterium rhamnosiphilum, 95.0, 78.96, 0.418; GCF_007097245.1, s__Flavobacterium restrictum, 95.0, 78.95, 0.377; GCF_003314435.2, s__Flavobacterium petrolei, 95.0, 78.93, 0.381; GCF_003312425.1, s__Flavobacterium psychrolimnae, 95.0, 78.88, 0.407; GCF_013284035.1, s__Flavobacterium sp003096795, 95.0, 78.86, 0.382; GCF_003350545.1, s__Flavobacterium glaciei, 95.0, 78.85, 0.356; GCF_900110375.1, s__Flavobacterium sinopsychrotolerans, 95.0, 78.83, 0.399; GCF_004349085.1, s__Flavobacterium caseinilyticum, 95.0, 78.78, 0.372; GCF_017875765.1, s__Flavobacterium sp017875765, 95.0, 78.78, 0.406; GCF_900112975.1, s__Flavobacterium xueshanense, 95.0, 78.78, 0.374; GCF_009909155.2, s__Flavobacterium undicola, 95.0, 78.77, 0.382; GCF_003097655.1, s__Flavobacterium laiguense, 95.0, 78.75, 0.366; GCF_002001005.1, s__Flavobacterium sp002001005, 95.0, 78.75, 0.382; GCF_020911885.1, s__Flavobacterium sp020911885, 95.0, 78.75, 0.34; GCF_900108015.1, s__Flavobacterium urumqiense, 95.0, 78.74, 0.386; GCF_007097385.1, s__Flavobacterium sp007097385, 95.0, 78.72, 0.393; GCF_003254745.1, s__Flavobacterium aquariorum, 95.0, 78.68, 0.375; GCA_017988155.1, s__Flavobacterium sp017988155, 95.0, 78.67, 0.264; GCF_900142885.1, s__Flavobacterium xinjiangense, 95.0, 78.65, 0.406; GCA_023259675.1, s__Flavobacterium sp023259675, 95.0, 78.63, 0.342; GCF_008806775.1, s__Flavobacterium luteum, 95.0, 78.61, 0.262; GCF_900129705.1, s__Flavobacterium granuli, 95.0, 78.6, 0.334; GCA_002280815.1, s__Flavobacterium sp002280815, 95.0, 78.6, 0.31; GCF_003968755.1, s__Flavobacterium sp003968755, 95.0, 78.6, 0.349; GCF_019351435.1, s__Flavobacterium taihuense, 95.0, 78.56, 0.398; GCF_004349135.1, s__Flavobacterium sandaracinum, 95.0, 78.44, 0.385; GCF_003097635.1, s__Flavobacterium psychrotolerans, 95.0, 78.42, 0.296; GCF_900142695.1, s__Flavobacterium xanthum, 95.0, 78.38, 0.345; GCF_001662485.1, s__Flavobacterium succinicans_A, 95.0, 78.37, 0.262; GCA_024642105.1, s__Flavobacterium sp024642105, 95.0, 78.34, 0.312; GCA_001800905.1, s__Flavobacterium sp001800905, 95.0, 78.29, 0.301; GCF_000252125.1, s__Flavobacterium frigoris_A, 95.0, 78.27, 0.29; GCF_004349145.1, s__Flavobacterium hiemivividum, 95.0, 78.24, 0.313; GCF_020885975.1, s__Flavobacterium sp020885975, 95.0, 78.21, 0.284; GCF_902506345.1, s__Flavobacterium sp902506345, 95.0, 78.2, 0.302; GCF_900111075.1, s__Flavobacterium frigoris, 95.0, 78.18, 0.324; GCF_020886055.1, s__Flavobacterium sp020886055, 95.0, 78.17, 0.309; GCA_001507425.1, s__Flavobacterium sp001507425, 95.0, 78.17, 0.333; GCA_017984035.1, s__Flavobacterium sp017984035, 95.0, 78.17, 0.35; GCF_023278045.1, s__Flavobacterium sp023278045, 95.0, 78.15, 0.316; GCA_017997335.1, s__Flavobacterium sp017997335, 95.0, 78.14, 0.25; GCF_001602525.1, s__Flavobacterium chilense, 95.0, 78.14, 0.293; GCA_024642295.1, s__Flavobacterium sp024642295, 95.0, 78.13, 0.287; GCF_900106645.1, s__Flavobacterium degerlachei, 95.0, 78.11, 0.306; GCA_900107365.1, s__Flavobacterium aquidurense, 95.0, 78.1, 0.312; GCF_000737695.1, s__Flavobacterium hydatis, 95.0, 78.1, 0.3; GCF_014305155.1, s__Flavobacterium muglaense, 95.0, 78.08, 0.306; GCF_900107635.1, s__Flavobacterium gillisiae, 95.0, 78.07, 0.336; GCF_004368785.1, s__Flavobacterium sp004368785, 95.0, 78.06, 0.308; GCF_000282055.1, s__Flavobacterium sp000282055, 95.0, 78.05, 0.318; GCF_007109225.1, s__Flavobacterium sp007109225, 95.0, 78.05, 0.216; GCF_000813005.1, s__Flavobacterium sp000813005, 95.0, 78.05, 0.294; GCF_020905345.1, s__Flavobacterium sp020905345, 95.0, 78.05, 0.281; GCF_003668995.1, s__Flavobacterium sp003668995, 95.0, 78.02, 0.274; GCA_002382495.1, s__Flavobacterium sp002382495, 95.0, 78.01, 0.315; GCF_015594725.1, s__Flavobacterium sp015594725, 95.0, 78.01, 0.274; GCF_014305095.1, s__Flavobacterium kayseriense, 95.0, 78.0, 0.232; GCF_009711165.2, s__Flavobacterium sp009711165, 95.0, 78.0, 0.313; GCF_900187965.1, s__Flavobacterium sp900187965, 95.0, 77.96, 0.326; GCF_000611675.1, s__Flavobacterium succinicans, 95.0, 77.93, 0.285; GCF_015351595.1, s__Flavobacterium sp015351595, 95.0, 77.9, 0.309; GCF_006438875.1, s__Flavobacterium pectinovorum_A, 95.0, 77.89, 0.314; GCF_009707955.1, s__Flavobacterium sp009707955, 95.0, 77.87, 0.345; GCF_014844035.1, s__Flavobacterium sp014844035, 95.0, 77.86, 0.324; GCF_020991415.1, s__Flavobacterium sp020991415, 95.0, 77.85, 0.272; GCF_001529295.1, s__Flavobacterium sp001529295, 95.0, 77.83, 0.225; GCF_002754195.1, s__Flavobacterium sp002754195, 95.0, 77.83, 0.314; GCF_020911925.1, s__Flavobacterium sp001027725, 95.0, 77.82, 0.272; GCF_009674775.1, s__Flavobacterium sp009674775, 95.0, 77.63, 0.304; GCA_903879875.1, s__Flavobacterium sp903879875, 95.0, 77.59, 0.194	58.25	11
L1HJB1800368-GF09ESR_1_bin.32	d__Bacteria;p__Bacteroidota;c__Bacteroidia;o__NS11-12g;f__UKL13-3;g__JAAFJM01;s__	N/A	N/A	N/A	N/A	N/A	N/A	N/A	N/A	N/A	d__Bacteria;p__Bacteroidota;c__Bacteroidia;o__NS11-12g;f__UKL13-3;g__JAAFJM01;s__	taxonomic classification defined by topology and ANI	classification based on placement in class-level tree	GCA_903901345.1, s__JAAFJM01 sp903901345, 95.0, 89.32, 0.893; GCA_903888395.1, s__JAAFJM01 sp903888395, 95.0, 87.74, 0.803; GCA_945876985.1, s__JAAFJM01 sp945876985, 95.0, 86.69, 0.609; GCA_945873755.1, s__JAAFJM01 sp945873755, 95.0, 79.85, 0.579; GCA_013298895.1, s__JAAFJM01 sp013298895, 95.0, 79.17, 0.506	63.2	11
L1HJB1800368-GF09ESR_1_bin.33	d__Bacteria;p__Verrucomicrobiota;c__Verrucomicrobiae;o__Verrucomicrobiales;f__Akkermansiaceae;g__Luteolibacter;s__	N/A	N/A	N/A	N/A	N/A	N/A	N/A	N/A	N/A	d__Bacteria;p__Verrucomicrobiota;c__Verrucomicrobiae;o__Verrucomicrobiales;f__Akkermansiaceae;g__Luteolibacter;s__	ANI	classification based on placement in class-level tree	GCA_020047775.1, s__Luteolibacter sp020047775, 95.0, 80.68, 0.213; GCA_945879075.1, s__Luteolibacter muciniphila_C, 95.0, 80.31, 0.328; GCA_945901795.1, s__Luteolibacter muciniphila_B, 95.0, 79.89, 0.344; GCA_945869855.1, s__Luteolibacter sp945869855, 95.0, 79.34, 0.115; GCA_012032235.1, s__Luteolibacter sp012032235, 95.0, 79.19, 0.164; GCA_903837825.1, s__Luteolibacter sp903837825, 95.0, 79.0, 0.279; GCA_003820635.1, s__Luteolibacter sp003820635, 95.0, 79.0, 0.246; GCA_903909905.1, s__Luteolibacter sp903909905, 95.0, 78.9, 0.082; GCA_009885905.1, s__Luteolibacter sp009885905, 95.0, 78.79, 0.197; GCA_945885485.1, s__Luteolibacter sp945885485, 95.0, 78.75, 0.115; GCA_913063525.1, s__Luteolibacter sp913063525, 95.0, 78.57, 0.328; GCA_903906515.1, s__Luteolibacter sp903906515, 95.0, 78.56, 0.197; GCF_016595435.1, s__Luteolibacter pohnpeiensis, 95.0, 78.44, 0.098; GCA_019634595.1, s__Luteolibacter sp019634595, 95.0, 78.36, 0.148; GCA_903919975.1, s__Luteolibacter sp903919975, 95.0, 78.31, 0.279; GCA_018969605.1, s__Luteolibacter sp018969605, 95.0, 78.23, 0.082; GCA_945883455.1, s__Luteolibacter sp945883455, 95.0, 78.18, 0.164; GCF_016595465.1, s__Luteolibacter yonseiensis, 95.0, 78.11, 0.361; GCA_945869465.1, s__Luteolibacter sp945869465, 95.0, 78.05, 0.23; GCA_018402445.1, s__Luteolibacter sp018402445, 95.0, 78.01, 0.18; GCA_945870545.1, s__Luteolibacter muciniphila_A, 95.0, 77.99, 0.164; GCA_005787565.1, s__Luteolibacter sp005787565, 95.0, 77.86, 0.197; GCA_021733795.1, s__Luteolibacter sp021733795, 95.0, 77.82, 0.098; GCA_945870855.1, s__Luteolibacter sp945870855, 95.0, 77.72, 0.131; GCA_017798145.1, s__Luteolibacter sp017798145, 95.0, 77.67, 0.148; GCA_903875675.1, s__Luteolibacter sp903875675, 95.0, 77.54, 0.148; GCF_018137965.1, s__Luteolibacter ambystomatis, 95.0, 77.26, 0.131; GCA_945862245.1, s__Luteolibacter sp945862245, 95.0, 77.24, 0.131; GCA_021298895.1, s__Luteolibacter sp021298895, 95.0, 77.08, 0.098; GCA_023253625.1, s__Luteolibacter sp023253625, 95.0, 77.05, 0.148; GCA_905182475.1, s__Luteolibacter sp905182475, 95.0, 77.02, 0.115; GCA_905478925.1, s__Luteolibacter sp905478925, 95.0, 77.01, 0.115; GCA_903888515.1, s__Luteolibacter sp903888515, 95.0, 77.01, 0.131; GCA_004294095.1, s__Luteolibacter sp004294095, 95.0, 76.98, 0.131; GCA_002307065.1, s__Luteolibacter sp002307065, 95.0, 76.95, 0.18; GCA_014379305.1, s__Luteolibacter sp014379305, 95.0, 76.95, 0.098; GCA_903827375.1, s__Luteolibacter sp903827375, 95.0, 76.88, 0.164; GCA_903908495.1, s__Luteolibacter sp903908495, 95.0, 76.84, 0.115; GCA_903934285.1, s__Luteolibacter sp903934285, 95.0, 76.77, 0.164; GCA_024233135.1, s__Luteolibacter sp024233135, 95.0, 76.66, 0.098; GCA_017301995.1, s__Luteolibacter sp017301995, 95.0, 76.58, 0.213; GCA_903930425.1, s__Luteolibacter sp903930425, 95.0, 76.48, 0.148; GCA_008932935.1, s__Luteolibacter sp008932935, 95.0, 76.09, 0.066; GCA_903826205.1, s__Luteolibacter sp903826205, 95.0, 75.85, 0.148; GCA_007126655.1, s__Luteolibacter sp007126655, 95.0, 75.77, 0.131; GCA_016871685.1, s__Luteolibacter sp016871685, 95.0, 75.72, 0.098; GCA_008932955.1, s__Luteolibacter sp008932955, 95.0, 75.23, 0.098	40.89	11
L1HJB1800368-GF09ESR_1_bin.4	d__Bacteria;p__Bacteroidota;c__Bacteroidia;o__Flavobacteriales;f__Flavobacteriaceae;g__Flavobacterium;s__	N/A	N/A	N/A	N/A	N/A	N/A	N/A	N/A	N/A	d__Bacteria;p__Bacteroidota;c__Bacteroidia;o__Flavobacteriales;f__Flavobacteriaceae;g__Flavobacterium;s__	taxonomic classification defined by topology and ANI	classification based on placement in class-level tree	GCA_013823965.1, s__Flavobacterium sp013823965, 95.0, 83.86, 0.78; GCA_945874225.1, s__Flavobacterium psychrophilum_M, 95.0, 81.73, 0.748; GCF_900129545.1, s__Flavobacterium fluvii, 95.0, 81.67, 0.709; GCA_014379405.1, s__Flavobacterium sp014379405, 95.0, 81.66, 0.628; GCF_015277675.1, s__Flavobacterium soyangense, 95.0, 81.63, 0.714; GCA_022758945.1, s__Flavobacterium sp022758945, 95.0, 81.6, 0.636; GCA_945860385.1, s__Flavobacterium psychrophilum_K, 95.0, 81.23, 0.606; GCA_022729635.1, s__Flavobacterium psychrophilum_P, 95.0, 81.01, 0.472; GCF_007097365.1, s__Flavobacterium franklandianum, 95.0, 80.96, 0.697; GCA_010365135.1, s__Flavobacterium sp010365135, 95.0, 80.73, 0.638; GCA_945897545.1, s__Flavobacterium psychrophilum_L, 95.0, 80.68, 0.584; GCA_017989775.1, s__Flavobacterium sp017989775, 95.0, 80.62, 0.433; GCA_002413745.1, s__Flavobacterium sp002413745, 95.0, 80.61, 0.67; GCA_903861155.1, s__Flavobacterium sp903861155, 95.0, 80.45, 0.553; GCA_003449615.1, s__Flavobacterium sp003449615, 95.0, 80.25, 0.526; GCF_002920895.1, s__Flavobacterium alvei, 95.0, 80.01, 0.628; GCA_945866505.1, s__Flavobacterium psychrophilum_H, 95.0, 79.94, 0.597; GCF_004355225.1, s__Flavobacterium nackdongense, 95.0, 79.79, 0.604; GCA_945878515.1, s__Flavobacterium psychrophilum_I, 95.0, 79.72, 0.523; GCA_012837155.1, s__Flavobacterium sp012837155, 95.0, 79.63, 0.523; GCA_903837025.1, s__Flavobacterium sp903837025, 95.0, 78.96, 0.433; GCF_004349355.1, s__Flavobacterium cellulosilyticum, 95.0, 78.89, 0.557; GCF_002754315.1, s__Flavobacterium sp002754315, 95.0, 78.69, 0.491; GCF_003314435.2, s__Flavobacterium petrolei, 95.0, 78.62, 0.425; GCF_004349195.1, s__Flavobacterium rhamnosiphilum, 95.0, 78.58, 0.452; GCF_007097265.1, s__Flavobacterium gawalongense, 95.0, 78.54, 0.516; GCF_004349315.1, s__Flavobacterium ranwuense, 95.0, 78.51, 0.447; GCF_003634755.1, s__Flavobacterium limicola, 95.0, 78.44, 0.455; GCF_017875765.1, s__Flavobacterium sp017875765, 95.0, 78.42, 0.443; GCF_000812945.1, s__Flavobacterium sp000812945, 95.0, 78.4, 0.506; GCF_004349085.1, s__Flavobacterium caseinilyticum, 95.0, 78.38, 0.43; GCF_003312425.1, s__Flavobacterium psychrolimnae, 95.0, 78.36, 0.435; GCF_007097245.1, s__Flavobacterium restrictum, 95.0, 78.34, 0.413; GCF_000744835.1, s__Flavobacterium sp000744835, 95.0, 78.21, 0.46; GCF_003634825.1, s__Flavobacterium sp003634825, 95.0, 78.21, 0.418; GCA_945861915.1, s__Flavobacterium psychrophilum_E, 95.0, 78.2, 0.313; GCF_900110375.1, s__Flavobacterium sinopsychrotolerans, 95.0, 78.19, 0.452; GCF_900142885.1, s__Flavobacterium xinjiangense, 95.0, 78.18, 0.44; GCF_003350545.1, s__Flavobacterium glaciei, 95.0, 78.12, 0.425; GCF_003968755.1, s__Flavobacterium sp003968755, 95.0, 78.11, 0.364; GCF_013284035.1, s__Flavobacterium sp003096795, 95.0, 78.03, 0.355; GCF_900112975.1, s__Flavobacterium xueshanense, 95.0, 78.0, 0.418; GCF_003097635.1, s__Flavobacterium psychrotolerans, 95.0, 77.85, 0.369; GCF_004349135.1, s__Flavobacterium sandaracinum, 95.0, 77.84, 0.408; GCF_008806775.1, s__Flavobacterium luteum, 95.0, 77.81, 0.276; GCF_900142695.1, s__Flavobacterium xanthum, 95.0, 77.8, 0.364; GCF_020911885.1, s__Flavobacterium sp020911885, 95.0, 77.79, 0.377; GCF_019351435.1, s__Flavobacterium taihuense, 95.0, 77.78, 0.401; GCF_003254745.1, s__Flavobacterium aquariorum, 95.0, 77.77, 0.379; GCF_002001005.1, s__Flavobacterium sp002001005, 95.0, 77.75, 0.372; GCF_900129705.1, s__Flavobacterium granuli, 95.0, 77.73, 0.367; GCF_015351595.1, s__Flavobacterium sp015351595, 95.0, 77.71, 0.281; GCF_002754195.1, s__Flavobacterium sp002754195, 95.0, 77.7, 0.301; GCA_017988155.1, s__Flavobacterium sp017988155, 95.0, 77.69, 0.222; GCF_020885975.1, s__Flavobacterium sp020885975, 95.0, 77.66, 0.274; GCA_900107365.1, s__Flavobacterium aquidurense, 95.0, 77.62, 0.264; GCA_023259675.1, s__Flavobacterium sp023259675, 95.0, 77.6, 0.34; GCF_900108015.1, s__Flavobacterium urumqiense, 95.0, 77.59, 0.425; GCA_002280815.1, s__Flavobacterium sp002280815, 95.0, 77.58, 0.303; GCA_024642105.1, s__Flavobacterium sp024642105, 95.0, 77.58, 0.308; GCF_007097385.1, s__Flavobacterium sp007097385, 95.0, 77.56, 0.391; GCF_004349145.1, s__Flavobacterium hiemivividum, 95.0, 77.5, 0.279; GCF_003097655.1, s__Flavobacterium laiguense, 95.0, 77.5, 0.394; GCF_009909155.2, s__Flavobacterium undicola, 95.0, 77.49, 0.35; GCF_900106645.1, s__Flavobacterium degerlachei, 95.0, 77.48, 0.345; GCA_017997335.1, s__Flavobacterium sp017997335, 95.0, 77.47, 0.257; GCF_023278045.1, s__Flavobacterium sp023278045, 95.0, 77.44, 0.364; GCF_014844035.1, s__Flavobacterium sp014844035, 95.0, 77.43, 0.303; GCF_900107635.1, s__Flavobacterium gillisiae, 95.0, 77.43, 0.34; GCF_000252125.1, s__Flavobacterium frigoris_A, 95.0, 77.42, 0.35; GCA_903879875.1, s__Flavobacterium sp903879875, 95.0, 77.41, 0.218; GCF_020886055.1, s__Flavobacterium sp020886055, 95.0, 77.4, 0.318; GCF_009711165.2, s__Flavobacterium sp009711165, 95.0, 77.4, 0.293; GCA_001507425.1, s__Flavobacterium sp001507425, 95.0, 77.39, 0.296; GCA_024642295.1, s__Flavobacterium sp024642295, 95.0, 77.38, 0.205; GCF_902506345.1, s__Flavobacterium sp902506345, 95.0, 77.36, 0.276; GCF_003668995.1, s__Flavobacterium sp003668995, 95.0, 77.35, 0.244; GCF_001602525.1, s__Flavobacterium chilense, 95.0, 77.35, 0.279; GCF_900111075.1, s__Flavobacterium frigoris, 95.0, 77.35, 0.357; GCA_001800905.1, s__Flavobacterium sp001800905, 95.0, 77.34, 0.318; GCA_002382495.1, s__Flavobacterium sp002382495, 95.0, 77.34, 0.264; GCF_020905345.1, s__Flavobacterium sp020905345, 95.0, 77.33, 0.267; GCF_004368785.1, s__Flavobacterium sp004368785, 95.0, 77.33, 0.259; GCF_014305155.1, s__Flavobacterium muglaense, 95.0, 77.32, 0.286; GCF_001662485.1, s__Flavobacterium succinicans_A, 95.0, 77.31, 0.293; GCF_006438875.1, s__Flavobacterium pectinovorum_A, 95.0, 77.26, 0.286; GCF_007109225.1, s__Flavobacterium sp007109225, 95.0, 77.26, 0.237; GCF_020991415.1, s__Flavobacterium sp020991415, 95.0, 77.23, 0.254; GCF_900187965.1, s__Flavobacterium sp900187965, 95.0, 77.21, 0.315; GCF_015594725.1, s__Flavobacterium sp015594725, 95.0, 77.21, 0.289; GCF_000611675.1, s__Flavobacterium succinicans, 95.0, 77.21, 0.289; GCF_020911925.1, s__Flavobacterium sp001027725, 95.0, 77.19, 0.301; GCA_017984035.1, s__Flavobacterium sp017984035, 95.0, 77.17, 0.208; GCF_000737695.1, s__Flavobacterium hydatis, 95.0, 77.13, 0.293; GCF_014305095.1, s__Flavobacterium kayseriense, 95.0, 77.12, 0.222; GCF_000282055.1, s__Flavobacterium sp000282055, 95.0, 77.11, 0.311; GCF_009707955.1, s__Flavobacterium sp009707955, 95.0, 77.1, 0.308; GCF_000813005.1, s__Flavobacterium sp000813005, 95.0, 77.01, 0.279; GCF_009674775.1, s__Flavobacterium sp009674775, 95.0, 76.99, 0.252; GCF_001529295.1, s__Flavobacterium sp001529295, 95.0, 76.73, 0.218	53.19	11
L1HJB1800369-GF09ESR_2_bin.12	d__Bacteria;p__Bacteroidota;c__Bacteroidia;o__Cytophagales;f__Cyclobacteriaceae;g__Algoriphagus;s__	N/A	N/A	N/A	N/A	N/A	GCA_009885605.1	d__Bacteria;p__Bacteroidota;c__Bacteroidia;o__Cytophagales;f__Cyclobacteriaceae;g__Algoriphagus;s__Algoriphagus sp009885605	85.85	0.593	d__Bacteria;p__Bacteroidota;c__Bacteroidia;o__Cytophagales;f__Cyclobacteriaceae;g__Algoriphagus;s__	taxonomic classification defined by topology and ANI	classification based on placement in class-level tree	GCF_900112005.1, s__Algoriphagus aquimarinus, 95.0, 78.15, 0.196; GCF_900116615.1, s__Algoriphagus locisalis, 95.0, 78.12, 0.173; GCF_900103735.1, s__Algoriphagus alkaliphilus, 95.0, 77.97, 0.214; GCF_003259505.1, s__Algoriphagus yeomjeoni, 95.0, 77.89, 0.189; GCF_007997215.1, s__Algoriphagus aquimarinus_A, 95.0, 77.83, 0.224; GCF_003254055.1, s__Algoriphagus chordae, 95.0, 77.76, 0.179; GCF_017254845.1, s__Algoriphagus pacificus, 95.0, 77.74, 0.228; GCF_017051705.1, s__Algoriphagus lutimaris, 95.0, 77.72, 0.149; GCF_001442615.1, s__Algoriphagus resistens, 95.0, 77.65, 0.171; GCF_014838715.1, s__Algoriphagus sp014838715, 95.0, 77.6, 0.204; GCF_002150685.1, s__Algoriphagus antarcticus, 95.0, 77.59, 0.202; GCA_024642365.1, s__Algoriphagus sp024642365, 95.0, 77.54, 0.157; GCF_007655305.1, s__Algoriphagus algorifonticola, 95.0, 77.53, 0.169; GCF_014206875.1, s__Algoriphagus iocasae, 95.0, 77.53, 0.222; GCF_002150505.1, s__Algoriphagus ratkowskyi, 95.0, 77.5, 0.183; GCA_017051695.1, s__Algoriphagus aestuarii, 95.0, 77.5, 0.2; GCF_003583985.1, s__Algoriphagus lacus, 95.0, 77.49, 0.234; GCF_900115305.1, s__Algoriphagus ornithinivorans, 95.0, 77.46, 0.177; GCF_001936475.1, s__Algoriphagus marinus, 95.0, 77.45, 0.226; GCF_004362805.1, s__Algoriphagus boseongensis, 95.0, 77.4, 0.198; GCF_003259255.1, s__Algoriphagus litoralis, 95.0, 77.35, 0.198; GCA_024642405.1, s__Algoriphagus sp024642405, 95.0, 77.35, 0.136; GCA_017858365.1, s__Algoriphagus sp017858365, 95.0, 77.34, 0.155; GCF_900108085.1, s__Algoriphagus boritolerans, 95.0, 77.33, 0.202; GCF_900129785.1, s__Algoriphagus halophilus, 95.0, 77.3, 0.177; GCF_000429445.1, s__Algoriphagus terrigena, 95.0, 77.28, 0.171; GCF_000166275.1, s__Algoriphagus machipongonensis, 95.0, 77.27, 0.177; GCF_900148515.1, s__Algoriphagus zhangzhouensis, 95.0, 77.27, 0.173; GCA_024305035.1, s__Algoriphagus sp024305035, 95.0, 77.24, 0.165; GCF_000429465.1, s__Algoriphagus vanfongensis, 95.0, 77.22, 0.141; GCF_021390545.1, s__Algoriphagus sp021390545, 95.0, 77.21, 0.161; GCF_002002735.1, s__Algoriphagus sp002002735, 95.0, 77.18, 0.263; GCF_017254915.1, s__Algoriphagus oliviformis, 95.0, 77.03, 0.13; GCF_900101705.1, s__Algoriphagus faecimaris, 95.0, 77.03, 0.167; GCF_017254835.1, s__Algoriphagus aestuariicola, 95.0, 77.0, 0.116; GCF_003253485.1, s__Algoriphagus aquaeductus, 95.0, 76.99, 0.208; GCA_945897085.1, s__Algoriphagus sp945897085, 95.0, 76.99, 0.077; GCF_004571135.1, s__Algoriphagus kandeliae, 95.0, 76.98, 0.147; GCA_018336015.1, s__Algoriphagus sp018336015, 95.0, 76.96, 0.198; GCF_000429425.1, s__Algoriphagus mannitolivorans, 95.0, 76.96, 0.189; GCF_900113375.1, s__Algoriphagus hitonicola, 95.0, 76.9, 0.202; GCA_013373065.1, s__Algoriphagus sp013373065, 95.0, 76.9, 0.128; GCF_014324365.1, s__Algoriphagus sp014324365, 95.0, 76.88, 0.191; GCF_001593605.1, s__Algoriphagus sanaruensis, 95.0, 76.79, 0.157; GCA_945901615.1, s__Algoriphagus sp945901615, 95.0, 76.73, 0.092; GCA_023255285.1, s__Algoriphagus sp023255285, 95.0, 76.67, 0.081; GCF_024919275.1, s__Algoriphagus sp024919275, 95.0, 76.62, 0.138; GCA_013373335.1, s__Algoriphagus sp013373335, 95.0, 76.56, 0.122; GCA_903952135.1, s__Algoriphagus sp903952135, 95.0, 76.51, 0.086; GCF_000429405.1, s__Algoriphagus marincola, 95.0, 76.51, 0.145; GCA_023653075.1, s__Algoriphagus sp023653075, 95.0, 76.5, 0.069; GCF_002807035.1, s__Algoriphagus formosus, 95.0, 76.49, 0.149; GCA_001314815.1, s__Algoriphagus marincola_A, 95.0, 76.47, 0.128; GCA_945868725.1, s__Algoriphagus sp945868725, 95.0, 76.35, 0.081; GCA_016866385.1, s__Algoriphagus sp016866385, 95.0, 76.3, 0.065; GCA_005788235.1, s__Algoriphagus sp005788235, 95.0, 76.27, 0.063; GCA_021298245.1, s__Algoriphagus sp021298245, 95.0, 76.25, 0.055	58.67	11
L1HJB1800369-GF09ESR_2_bin.13	d__Bacteria;p__Pseudomonadota;c__Gammaproteobacteria;o__Burkholderiales;f__Burkholderiaceae_B;g__Rhodoferax;s__	N/A	N/A	N/A	N/A	N/A	GCA_018780565.1	d__Bacteria;p__Pseudomonadota;c__Gammaproteobacteria;o__Burkholderiales;f__Burkholderiaceae_B;g__Rhodoferax;s__Rhodoferax sp018780565	77.46	0.302	d__Bacteria;p__Pseudomonadota;c__Gammaproteobacteria;o__Burkholderiales;f__Burkholderiaceae_B;g__Rhodoferax;s__	taxonomic classification defined by topology and ANI	classification based on placement in class-level tree	GCA_013791765.1, s__Rhodoferax sp013791765, 95.0, 78.19, 0.276; GCF_003347515.1, s__Rhodoferax sp003347515, 95.0, 78.04, 0.35; GCA_012927445.1, s__Rhodoferax sp012927445, 95.0, 77.94, 0.343; GCA_002413825.1, s__Rhodoferax sp002413825, 95.0, 77.94, 0.32; GCF_000013605.1, s__Rhodoferax ferrireducens, 95.0, 77.7, 0.292; GCA_023231075.1, s__Rhodoferax sp023231075, 95.0, 77.6, 0.159; GCA_903840825.1, s__Rhodoferax sp903840825, 95.0, 77.56, 0.184; GCA_010365055.1, s__Rhodoferax sp010365055, 95.0, 77.47, 0.279; GCA_021731215.1, s__Rhodoferax sp021731215, 95.0, 77.46, 0.205; GCF_017948265.1, s__Rhodoferax sp017948265, 95.0, 77.44, 0.23; GCA_008080595.1, s__Rhodoferax sp008080595, 95.0, 77.37, 0.189; GCA_945861195.1, s__Rhodoferax sp945861195, 95.0, 77.36, 0.113; GCA_903938955.1, s__Rhodoferax sp903938955, 95.0, 77.36, 0.225; GCF_002017865.1, s__Rhodoferax fermentans, 95.0, 77.36, 0.21; GCA_023701345.1, s__Rhodoferax sp023701345, 95.0, 77.32, 0.199; GCA_014859475.1, s__Rhodoferax sp014859475, 95.0, 77.31, 0.187; GCA_903886165.1, s__Rhodoferax sp903886165, 95.0, 77.29, 0.133; GCA_016708345.1, s__Rhodoferax sp016708345, 95.0, 77.27, 0.233; GCA_903960915.1, s__Rhodoferax sp903960915, 95.0, 77.23, 0.251; GCF_013416775.1, s__Rhodoferax sp013416775, 95.0, 77.22, 0.194; GCA_903905735.1, s__Rhodoferax sp903905735, 95.0, 77.22, 0.179; GCA_009922295.1, s__Rhodoferax sp009922295, 95.0, 77.22, 0.125; GCA_001871515.1, s__Rhodoferax sp001871515, 95.0, 77.21, 0.189; GCA_011391545.1, s__Rhodoferax sp011391545, 95.0, 77.19, 0.179; GCA_903839085.1, s__Rhodoferax sp903839085, 95.0, 77.16, 0.166; GCF_020594515.1, s__Rhodoferax sp020594515, 95.0, 77.14, 0.235; GCA_903823025.1, s__Rhodoferax sp903823025, 95.0, 77.13, 0.174; GCA_002789915.1, s__Rhodoferax sp002789915, 95.0, 77.13, 0.174; GCA_016719055.1, s__Rhodoferax sp016719055, 95.0, 77.13, 0.225; GCF_019973615.1, s__Rhodoferax sp019973615, 95.0, 77.13, 0.169; GCA_020048795.1, s__Rhodoferax sp020048795, 95.0, 77.12, 0.143; GCA_002422455.1, s__Rhodoferax sp002422455, 95.0, 77.11, 0.141; GCA_009693325.1, s__Rhodoferax sp009693325, 95.0, 77.07, 0.12; GCA_001771065.1, s__Rhodoferax sp001771065, 95.0, 77.06, 0.205; GCA_023700745.1, s__Rhodoferax sp023700745, 95.0, 77.05, 0.182; GCA_903920695.1, s__Rhodoferax sp903920695, 95.0, 77.04, 0.212; GCF_018619435.1, s__Rhodoferax sp018619435, 95.0, 77.04, 0.194; GCA_903914175.1, s__Rhodoferax sp903914175, 95.0, 77.04, 0.207; GCA_018063565.1, s__Rhodoferax sp018063565, 95.0, 77.03, 0.156; GCA_014190675.1, s__Rhodoferax sp014190675, 95.0, 77.0, 0.148; GCA_002083775.1, s__Rhodoferax ferrireducens_A, 95.0, 76.99, 0.238; GCA_003133245.1, s__Rhodoferax sp003133245, 95.0, 76.99, 0.148; GCA_017880985.1, s__Rhodoferax sp017880985, 95.0, 76.96, 0.136; GCA_903828665.1, s__Rhodoferax sp903828665, 95.0, 76.96, 0.212; GCA_016718155.1, s__Rhodoferax sp016718155, 95.0, 76.95, 0.205; GCA_903876735.1, s__Rhodoferax sp903876735, 95.0, 76.94, 0.223; GCA_007280205.1, s__Rhodoferax sp007280205, 95.0, 76.92, 0.171; GCA_002842265.1, s__Rhodoferax sp002842265, 95.0, 76.91, 0.189; GCA_002784245.1, s__Rhodoferax sp002784245, 95.0, 76.9, 0.123; GCA_011391645.1, s__Rhodoferax sp011391645, 95.0, 76.9, 0.192; GCA_903894475.1, s__Rhodoferax sp903894475, 95.0, 76.9, 0.179; GCA_017997975.1, s__Rhodoferax sp017997975, 95.0, 76.9, 0.184; GCA_903873485.1, s__Rhodoferax sp903873485, 95.0, 76.89, 0.192; GCF_001938565.1, s__Rhodoferax antarcticus, 95.0, 76.89, 0.197; GCA_021812315.1, s__Rhodoferax sp021812315, 95.0, 76.83, 0.097; GCA_020048295.1, s__Rhodoferax sp020048295, 95.0, 76.79, 0.11; GCA_002786915.1, s__Rhodoferax sp002786915, 95.0, 76.76, 0.174; GCA_903906695.1, s__Rhodoferax sp903906695, 95.0, 76.74, 0.118; GCA_021737975.1, s__Rhodoferax sp021737975, 95.0, 76.74, 0.153; GCA_903896425.1, s__Rhodoferax sp903896425, 95.0, 76.67, 0.166; GCA_903897005.1, s__Rhodoferax sp903897005, 95.0, 76.66, 0.151; GCA_018061265.1, s__Rhodoferax sp018061265, 95.0, 76.65, 0.136; GCA_016718405.1, s__Rhodoferax sp016718405, 95.0, 76.63, 0.199; GCA_903930255.1, s__Rhodoferax sp903930255, 95.0, 76.63, 0.141; GCA_903948045.1, s__Rhodoferax sp903948045, 95.0, 76.55, 0.182; GCA_903927295.1, s__Rhodoferax sp903927295, 95.0, 76.48, 0.176; GCA_945885775.1, s__Rhodoferax sp945885775, 95.0, 76.43, 0.174; GCA_903927495.1, s__Rhodoferax sp903927495, 95.0, 76.41, 0.092; GCA_903925725.1, s__Rhodoferax sp903925725, 95.0, 76.38, 0.138; GCA_903856025.1, s__Rhodoferax sp903856025, 95.0, 76.38, 0.133; GCA_020048255.1, s__Rhodoferax sp020048255, 95.0, 76.26, 0.115; GCA_002381045.1, s__Rhodoferax sp002381045, 95.0, 76.23, 0.136; GCA_903875275.1, s__Rhodoferax sp903875275, 95.0, 76.13, 0.118; GCA_018882485.1, s__Rhodoferax sp018882485, 95.0, 76.1, 0.102; GCA_903929815.1, s__Rhodoferax sp903929815, 95.0, 75.98, 0.056; GCA_903822205.1, s__Rhodoferax sp903822205, 95.0, 75.36, 0.061; GCA_903920405.1, s__Rhodoferax sp903920405, 95.0, 75.2, 0.046	41.43	11
L1HJB1800369-GF09ESR_2_bin.16	d__Bacteria;p__Pseudomonadota;c__Gammaproteobacteria;o__Burkholderiales;f__Burkholderiaceae_B;g__Rhodoferax;s__	N/A	N/A	N/A	N/A	N/A	N/A	N/A	N/A	N/A	d__Bacteria;p__Pseudomonadota;c__Gammaproteobacteria;o__Burkholderiales;f__Burkholderiaceae_B;g__Rhodoferax;s__	ANI	classification based on placement in class-level tree	GCA_012927445.1, s__Rhodoferax sp012927445, 95.0, 79.89, 0.409; GCA_021731215.1, s__Rhodoferax sp021731215, 95.0, 79.68, 0.278; GCA_002413825.1, s__Rhodoferax sp002413825, 95.0, 79.39, 0.404; GCF_003347515.1, s__Rhodoferax sp003347515, 95.0, 79.31, 0.422; GCA_002422455.1, s__Rhodoferax sp002422455, 95.0, 79.19, 0.209; GCA_010365055.1, s__Rhodoferax sp010365055, 95.0, 79.03, 0.361; GCA_903960915.1, s__Rhodoferax sp903960915, 95.0, 79.0, 0.278; GCA_903920695.1, s__Rhodoferax sp903920695, 95.0, 79.0, 0.283; GCF_000013605.1, s__Rhodoferax ferrireducens, 95.0, 78.94, 0.365; GCA_018780565.1, s__Rhodoferax sp018780565, 95.0, 78.79, 0.361; GCA_903823025.1, s__Rhodoferax sp903823025, 95.0, 78.64, 0.317; GCA_013791765.1, s__Rhodoferax sp013791765, 95.0, 78.52, 0.361; GCA_903876735.1, s__Rhodoferax sp903876735, 95.0, 78.5, 0.296; GCA_001771065.1, s__Rhodoferax sp001771065, 95.0, 78.45, 0.243; GCA_016708345.1, s__Rhodoferax sp016708345, 95.0, 78.42, 0.348; GCA_903840825.1, s__Rhodoferax sp903840825, 95.0, 78.41, 0.178; GCA_020048255.1, s__Rhodoferax sp020048255, 95.0, 78.39, 0.152; GCA_001871515.1, s__Rhodoferax sp001871515, 95.0, 78.31, 0.217; GCA_903828665.1, s__Rhodoferax sp903828665, 95.0, 78.31, 0.257; GCA_903905735.1, s__Rhodoferax sp903905735, 95.0, 78.29, 0.27; GCA_903886165.1, s__Rhodoferax sp903886165, 95.0, 78.24, 0.152; GCA_011391645.1, s__Rhodoferax sp011391645, 95.0, 78.17, 0.213; GCA_903914175.1, s__Rhodoferax sp903914175, 95.0, 78.15, 0.27; GCA_002842265.1, s__Rhodoferax sp002842265, 95.0, 78.13, 0.274; GCA_014190675.1, s__Rhodoferax sp014190675, 95.0, 78.11, 0.187; GCA_017880985.1, s__Rhodoferax sp017880985, 95.0, 78.07, 0.213; GCA_002789915.1, s__Rhodoferax sp002789915, 95.0, 78.03, 0.257; GCA_011391545.1, s__Rhodoferax sp011391545, 95.0, 78.02, 0.257; GCA_903894475.1, s__Rhodoferax sp903894475, 95.0, 78.02, 0.235; GCA_003133245.1, s__Rhodoferax sp003133245, 95.0, 78.01, 0.209; GCA_903938955.1, s__Rhodoferax sp903938955, 95.0, 78.0, 0.196; GCA_021737975.1, s__Rhodoferax sp021737975, 95.0, 77.99, 0.143; GCA_007280205.1, s__Rhodoferax sp007280205, 95.0, 77.97, 0.178; GCA_023700745.1, s__Rhodoferax sp023700745, 95.0, 77.97, 0.243; GCF_020594515.1, s__Rhodoferax sp020594515, 95.0, 77.96, 0.296; GCA_945885775.1, s__Rhodoferax sp945885775, 95.0, 77.95, 0.191; GCA_002083775.1, s__Rhodoferax ferrireducens_A, 95.0, 77.92, 0.265; GCA_903897005.1, s__Rhodoferax sp903897005, 95.0, 77.91, 0.226; GCF_013416775.1, s__Rhodoferax sp013416775, 95.0, 77.9, 0.257; GCF_017948265.1, s__Rhodoferax sp017948265, 95.0, 77.88, 0.304; GCA_903925725.1, s__Rhodoferax sp903925725, 95.0, 77.87, 0.143; GCA_903839085.1, s__Rhodoferax sp903839085, 95.0, 77.85, 0.204; GCA_023701345.1, s__Rhodoferax sp023701345, 95.0, 77.83, 0.239; GCA_009693325.1, s__Rhodoferax sp009693325, 95.0, 77.79, 0.161; GCF_018619435.1, s__Rhodoferax sp018619435, 95.0, 77.78, 0.261; GCA_023231075.1, s__Rhodoferax sp023231075, 95.0, 77.77, 0.226; GCF_002017865.1, s__Rhodoferax fermentans, 95.0, 77.77, 0.278; GCA_903927495.1, s__Rhodoferax sp903927495, 95.0, 77.77, 0.078; GCA_008080595.1, s__Rhodoferax sp008080595, 95.0, 77.76, 0.257; GCA_016718155.1, s__Rhodoferax sp016718155, 95.0, 77.74, 0.265; GCA_021812315.1, s__Rhodoferax sp021812315, 95.0, 77.73, 0.122; GCA_014859475.1, s__Rhodoferax sp014859475, 95.0, 77.73, 0.235; GCA_002784245.1, s__Rhodoferax sp002784245, 95.0, 77.71, 0.157; GCF_001938565.1, s__Rhodoferax antarcticus, 95.0, 77.7, 0.296; GCA_945861195.1, s__Rhodoferax sp945861195, 95.0, 77.66, 0.152; GCA_017997975.1, s__Rhodoferax sp017997975, 95.0, 77.64, 0.152; GCF_019973615.1, s__Rhodoferax sp019973615, 95.0, 77.62, 0.261; GCA_903873485.1, s__Rhodoferax sp903873485, 95.0, 77.62, 0.265; GCA_903948045.1, s__Rhodoferax sp903948045, 95.0, 77.61, 0.196; GCA_018061265.1, s__Rhodoferax sp018061265, 95.0, 77.59, 0.222; GCA_016719055.1, s__Rhodoferax sp016719055, 95.0, 77.59, 0.261; GCA_903896425.1, s__Rhodoferax sp903896425, 95.0, 77.43, 0.222; GCA_020048295.1, s__Rhodoferax sp020048295, 95.0, 77.43, 0.13; GCA_016718405.1, s__Rhodoferax sp016718405, 95.0, 77.42, 0.257; GCA_002381045.1, s__Rhodoferax sp002381045, 95.0, 77.41, 0.17; GCA_009922295.1, s__Rhodoferax sp009922295, 95.0, 77.39, 0.17; GCA_018063565.1, s__Rhodoferax sp018063565, 95.0, 77.34, 0.196; GCA_903930255.1, s__Rhodoferax sp903930255, 95.0, 77.32, 0.17; GCA_020048795.1, s__Rhodoferax sp020048795, 95.0, 77.28, 0.165; GCA_002786915.1, s__Rhodoferax sp002786915, 95.0, 77.26, 0.278; GCA_018882485.1, s__Rhodoferax sp018882485, 95.0, 77.2, 0.13; GCA_903856025.1, s__Rhodoferax sp903856025, 95.0, 77.2, 0.191; GCA_903906695.1, s__Rhodoferax sp903906695, 95.0, 77.14, 0.187; GCA_903927295.1, s__Rhodoferax sp903927295, 95.0, 77.09, 0.209; GCA_903875275.1, s__Rhodoferax sp903875275, 95.0, 76.74, 0.152; GCA_903822205.1, s__Rhodoferax sp903822205, 95.0, 76.26, 0.152; GCA_903929815.1, s__Rhodoferax sp903929815, 95.0, 76.24, 0.113; GCA_903920405.1, s__Rhodoferax sp903920405, 95.0, 75.52, 0.113	27.75	11
L1HJB1800369-GF09ESR_2_bin.4	d__Bacteria;p__Bacteroidota;c__Bacteroidia;o__Flavobacteriales;f__Flavobacteriaceae;g__Flavobacterium;s__	N/A	N/A	N/A	N/A	N/A	GCA_903842575.1	d__Bacteria;p__Bacteroidota;c__Bacteroidia;o__Flavobacteriales;f__Flavobacteriaceae;g__Flavobacterium;s__Flavobacterium sp903842575	79.69	0.534	d__Bacteria;p__Bacteroidota;c__Bacteroidia;o__Flavobacteriales;f__Flavobacteriaceae;g__Flavobacterium;s__	taxonomic classification defined by topology and ANI	classification based on placement in class-level tree	GCF_008806775.1, s__Flavobacterium luteum, 95.0, 78.3, 0.316; GCA_945874225.1, s__Flavobacterium psychrophilum_M, 95.0, 78.26, 0.359; GCF_004349315.1, s__Flavobacterium ranwuense, 95.0, 78.24, 0.321; GCF_007097265.1, s__Flavobacterium gawalongense, 95.0, 78.23, 0.355; GCF_000744835.1, s__Flavobacterium sp000744835, 95.0, 78.21, 0.324; GCF_000812945.1, s__Flavobacterium sp000812945, 95.0, 78.2, 0.347; GCF_003634825.1, s__Flavobacterium sp003634825, 95.0, 78.18, 0.32; GCF_004349085.1, s__Flavobacterium caseinilyticum, 95.0, 78.17, 0.313; GCF_900110375.1, s__Flavobacterium sinopsychrotolerans, 95.0, 78.1, 0.354; GCF_003097635.1, s__Flavobacterium psychrotolerans, 95.0, 78.09, 0.324; GCF_003312425.1, s__Flavobacterium psychrolimnae, 95.0, 78.09, 0.325; GCF_900142885.1, s__Flavobacterium xinjiangense, 95.0, 78.07, 0.332; GCF_002754315.1, s__Flavobacterium sp002754315, 95.0, 78.05, 0.35; GCA_012837155.1, s__Flavobacterium sp012837155, 95.0, 78.04, 0.286; GCA_903839195.1, s__Flavobacterium sp903839195, 95.0, 78.01, 0.388; GCF_003634755.1, s__Flavobacterium limicola, 95.0, 78.01, 0.334; GCF_015594725.1, s__Flavobacterium sp015594725, 95.0, 78.0, 0.253; GCF_003097655.1, s__Flavobacterium laiguense, 95.0, 77.97, 0.289; GCF_015277675.1, s__Flavobacterium soyangense, 95.0, 77.97, 0.337; GCF_023278045.1, s__Flavobacterium sp023278045, 95.0, 77.97, 0.263; GCF_900108015.1, s__Flavobacterium urumqiense, 95.0, 77.96, 0.333; GCA_002413745.1, s__Flavobacterium sp002413745, 95.0, 77.96, 0.338; GCF_004349195.1, s__Flavobacterium rhamnosiphilum, 95.0, 77.95, 0.346; GCF_020905345.1, s__Flavobacterium sp020905345, 95.0, 77.95, 0.249; GCF_007097365.1, s__Flavobacterium franklandianum, 95.0, 77.95, 0.338; GCA_903837025.1, s__Flavobacterium sp903837025, 95.0, 77.95, 0.225; GCF_000422705.1, s__Flavobacterium soli, 95.0, 77.92, 0.31; GCA_022758945.1, s__Flavobacterium sp022758945, 95.0, 77.91, 0.299; GCA_001800905.1, s__Flavobacterium sp001800905, 95.0, 77.91, 0.304; GCF_003314435.2, s__Flavobacterium petrolei, 95.0, 77.89, 0.325; GCF_020886055.1, s__Flavobacterium sp020886055, 95.0, 77.89, 0.279; GCF_007097245.1, s__Flavobacterium restrictum, 95.0, 77.88, 0.286; GCA_010365135.1, s__Flavobacterium sp010365135, 95.0, 77.87, 0.298; GCF_003350545.1, s__Flavobacterium glaciei, 95.0, 77.86, 0.302; GCF_900112975.1, s__Flavobacterium xueshanense, 95.0, 77.86, 0.325; GCA_009926065.1, s__Flavobacterium sp009926065, 95.0, 77.86, 0.304; GCF_014305155.1, s__Flavobacterium muglaense, 95.0, 77.85, 0.247; GCF_900142695.1, s__Flavobacterium xanthum, 95.0, 77.85, 0.309; GCA_002382495.1, s__Flavobacterium sp002382495, 95.0, 77.85, 0.292; GCA_016718345.1, s__Flavobacterium sp016718345, 95.0, 77.85, 0.3; GCA_024642105.1, s__Flavobacterium sp024642105, 95.0, 77.84, 0.271; GCA_009693635.1, s__Flavobacterium sp009693635, 95.0, 77.83, 0.369; GCF_017875765.1, s__Flavobacterium sp017875765, 95.0, 77.82, 0.355; GCF_003668995.1, s__Flavobacterium sp003668995, 95.0, 77.81, 0.249; GCF_900106645.1, s__Flavobacterium degerlachei, 95.0, 77.81, 0.269; GCF_004349355.1, s__Flavobacterium cellulosilyticum, 95.0, 77.81, 0.318; GCA_903861155.1, s__Flavobacterium sp903861155, 95.0, 77.8, 0.264; GCF_020885975.1, s__Flavobacterium sp020885975, 95.0, 77.79, 0.281; GCF_020911885.1, s__Flavobacterium sp020911885, 95.0, 77.78, 0.292; GCF_900129705.1, s__Flavobacterium granuli, 95.0, 77.78, 0.269; GCF_002001005.1, s__Flavobacterium sp002001005, 95.0, 77.77, 0.279; GCF_007097385.1, s__Flavobacterium sp007097385, 95.0, 77.76, 0.293; GCF_019351435.1, s__Flavobacterium taihuense, 95.0, 77.73, 0.301; GCF_009909155.2, s__Flavobacterium undicola, 95.0, 77.72, 0.286; GCA_945897545.1, s__Flavobacterium psychrophilum_L, 95.0, 77.72, 0.243; GCA_945860385.1, s__Flavobacterium psychrophilum_K, 95.0, 77.72, 0.292; GCA_021740105.1, s__Flavobacterium sp021740105, 95.0, 77.71, 0.301; GCA_900107365.1, s__Flavobacterium aquidurense, 95.0, 77.7, 0.293; GCA_903819815.1, s__Flavobacterium sp903819815, 95.0, 77.7, 0.326; GCF_007109225.1, s__Flavobacterium sp007109225, 95.0, 77.69, 0.268; GCF_004349145.1, s__Flavobacterium hiemivividum, 95.0, 77.69, 0.255; GCF_015351595.1, s__Flavobacterium sp015351595, 95.0, 77.69, 0.275; GCA_017997335.1, s__Flavobacterium sp017997335, 95.0, 77.65, 0.24; GCF_004349135.1, s__Flavobacterium sandaracinum, 95.0, 77.64, 0.32; GCF_900187965.1, s__Flavobacterium sp900187965, 95.0, 77.63, 0.28; GCF_014305095.1, s__Flavobacterium kayseriense, 95.0, 77.63, 0.208; GCA_016721735.1, s__Flavobacterium sp016721735, 95.0, 77.63, 0.251; GCA_903879875.1, s__Flavobacterium sp903879875, 95.0, 77.61, 0.269; GCF_009711165.2, s__Flavobacterium sp009711165, 95.0, 77.6, 0.294; GCA_943913405.1, s__Flavobacterium sp943913405, 95.0, 77.6, 0.289; GCF_000737695.1, s__Flavobacterium hydatis, 95.0, 77.59, 0.285; GCA_945861915.1, s__Flavobacterium psychrophilum_E, 95.0, 77.58, 0.268; GCA_017984035.1, s__Flavobacterium sp017984035, 95.0, 77.58, 0.328; GCF_001662485.1, s__Flavobacterium succinicans_A, 95.0, 77.57, 0.26; GCF_003254745.1, s__Flavobacterium aquariorum, 95.0, 77.56, 0.279; GCF_000813005.1, s__Flavobacterium sp000813005, 95.0, 77.55, 0.272; GCA_017988155.1, s__Flavobacterium sp017988155, 95.0, 77.55, 0.27; GCF_009707955.1, s__Flavobacterium sp009707955, 95.0, 77.55, 0.305; GCF_013284035.1, s__Flavobacterium sp003096795, 95.0, 77.52, 0.304; GCF_003968755.1, s__Flavobacterium sp003968755, 95.0, 77.51, 0.302; GCF_900107635.1, s__Flavobacterium gillisiae, 95.0, 77.51, 0.276; GCF_020911925.1, s__Flavobacterium sp001027725, 95.0, 77.51, 0.264; GCA_002280815.1, s__Flavobacterium sp002280815, 95.0, 77.49, 0.24; GCF_000252125.1, s__Flavobacterium frigoris_A, 95.0, 77.49, 0.259; GCF_009674775.1, s__Flavobacterium sp009674775, 95.0, 77.48, 0.221; GCF_902506345.1, s__Flavobacterium sp902506345, 95.0, 77.47, 0.275; GCF_000611675.1, s__Flavobacterium succinicans, 95.0, 77.46, 0.253; GCA_903824755.1, s__Flavobacterium sp903824755, 95.0, 77.45, 0.36; GCA_018883065.1, s__Flavobacterium sp018883065, 95.0, 77.42, 0.17; GCF_900100375.1, s__Flavobacterium noncentrifugens, 95.0, 77.4, 0.192; GCA_016714905.1, s__Flavobacterium sp016714905, 95.0, 77.39, 0.239; GCA_023259675.1, s__Flavobacterium sp023259675, 95.0, 77.19, 0.256; GCF_003634455.1, s__Flavobacterium endophyticum, 95.0, 77.16, 0.225; GCA_024642295.1, s__Flavobacterium sp024642295, 95.0, 77.13, 0.212; GCA_014378065.1, s__Flavobacterium sp014378065, 95.0, 77.12, 0.219; GCA_002483285.1, s__Flavobacterium sp002483285, 95.0, 76.75, 0.13; GCF_011392125.1, s__Flavobacterium lotistagni, 95.0, 76.69, 0.149; GCA_023427845.1, s__Flavobacterium sp023427845, 95.0, 76.68, 0.096; GCA_002256285.1, s__Flavobacterium sp002256285, 95.0, 76.51, 0.137	90.49	11
L1HJB1800369-GF09ESR_2_bin.8	d__Bacteria;p__Bacteroidota;c__Bacteroidia;o__Flavobacteriales;f__Flavobacteriaceae;g__Flavobacterium;s__	N/A	N/A	N/A	N/A	N/A	N/A	N/A	N/A	N/A	d__Bacteria;p__Bacteroidota;c__Bacteroidia;o__Flavobacteriales;f__Flavobacteriaceae;g__Flavobacterium;s__	taxonomic classification defined by topology and ANI	classification based on placement in class-level tree	GCA_009693635.1, s__Flavobacterium sp009693635, 95.0, 85.72, 0.611; GCA_903819815.1, s__Flavobacterium sp903819815, 95.0, 80.85, 0.49; GCA_021740105.1, s__Flavobacterium sp021740105, 95.0, 79.38, 0.516; GCA_009926065.1, s__Flavobacterium sp009926065, 95.0, 79.14, 0.476; GCA_903839195.1, s__Flavobacterium sp903839195, 95.0, 78.47, 0.401; GCA_903824755.1, s__Flavobacterium sp903824755, 95.0, 78.37, 0.346; GCF_003634755.1, s__Flavobacterium limicola, 95.0, 78.01, 0.308; GCF_007097365.1, s__Flavobacterium franklandianum, 95.0, 77.98, 0.34; GCA_945897545.1, s__Flavobacterium psychrophilum_L, 95.0, 77.95, 0.245; GCF_900110375.1, s__Flavobacterium sinopsychrotolerans, 95.0, 77.86, 0.323; GCA_945860385.1, s__Flavobacterium psychrophilum_K, 95.0, 77.81, 0.274; GCA_001800905.1, s__Flavobacterium sp001800905, 95.0, 77.78, 0.222; GCF_900108015.1, s__Flavobacterium urumqiense, 95.0, 77.76, 0.329; GCF_004349315.1, s__Flavobacterium ranwuense, 95.0, 77.75, 0.277; GCF_000812945.1, s__Flavobacterium sp000812945, 95.0, 77.72, 0.343; GCA_945874225.1, s__Flavobacterium psychrophilum_M, 95.0, 77.7, 0.354; GCA_017984035.1, s__Flavobacterium sp017984035, 95.0, 77.68, 0.133; GCF_003634825.1, s__Flavobacterium sp003634825, 95.0, 77.67, 0.285; GCA_017988155.1, s__Flavobacterium sp017988155, 95.0, 77.67, 0.202; GCA_903879875.1, s__Flavobacterium sp903879875, 95.0, 77.66, 0.254; GCF_003312425.1, s__Flavobacterium psychrolimnae, 95.0, 77.65, 0.317; GCA_022758945.1, s__Flavobacterium sp022758945, 95.0, 77.61, 0.277; GCF_017875765.1, s__Flavobacterium sp017875765, 95.0, 77.6, 0.305; GCF_015277675.1, s__Flavobacterium soyangense, 95.0, 77.58, 0.305; GCA_010365135.1, s__Flavobacterium sp010365135, 95.0, 77.58, 0.291; GCF_003097655.1, s__Flavobacterium laiguense, 95.0, 77.58, 0.274; GCF_007097265.1, s__Flavobacterium gawalongense, 95.0, 77.54, 0.346; GCF_004349195.1, s__Flavobacterium rhamnosiphilum, 95.0, 77.53, 0.291; GCF_900106645.1, s__Flavobacterium degerlachei, 95.0, 77.53, 0.233; GCF_007109225.1, s__Flavobacterium sp007109225, 95.0, 77.51, 0.233; GCA_002413745.1, s__Flavobacterium sp002413745, 95.0, 77.49, 0.331; GCA_002382495.1, s__Flavobacterium sp002382495, 95.0, 77.48, 0.213; GCF_020886055.1, s__Flavobacterium sp020886055, 95.0, 77.46, 0.239; GCF_000744835.1, s__Flavobacterium sp000744835, 95.0, 77.45, 0.34; GCF_002754315.1, s__Flavobacterium sp002754315, 95.0, 77.44, 0.3; GCF_004349085.1, s__Flavobacterium caseinilyticum, 95.0, 77.41, 0.285; GCF_019351435.1, s__Flavobacterium taihuense, 95.0, 77.41, 0.274; GCF_004349355.1, s__Flavobacterium cellulosilyticum, 95.0, 77.39, 0.294; GCF_008806775.1, s__Flavobacterium luteum, 95.0, 77.38, 0.303; GCF_900142695.1, s__Flavobacterium xanthum, 95.0, 77.38, 0.291; GCF_023278045.1, s__Flavobacterium sp023278045, 95.0, 77.37, 0.265; GCA_903837025.1, s__Flavobacterium sp903837025, 95.0, 77.37, 0.239; GCA_001507425.1, s__Flavobacterium sp001507425, 95.0, 77.36, 0.256; GCF_007097385.1, s__Flavobacterium sp007097385, 95.0, 77.35, 0.248; GCF_020885975.1, s__Flavobacterium sp020885975, 95.0, 77.33, 0.236; GCF_002754195.1, s__Flavobacterium sp002754195, 95.0, 77.33, 0.271; GCF_007097245.1, s__Flavobacterium restrictum, 95.0, 77.32, 0.28; GCF_900142885.1, s__Flavobacterium xinjiangense, 95.0, 77.31, 0.314; GCF_003314435.2, s__Flavobacterium petrolei, 95.0, 77.3, 0.354; GCF_004349135.1, s__Flavobacterium sandaracinum, 95.0, 77.28, 0.311; GCF_003350545.1, s__Flavobacterium glaciei, 95.0, 77.27, 0.3; GCF_020911925.1, s__Flavobacterium sp001027725, 95.0, 77.24, 0.219; GCF_020911885.1, s__Flavobacterium sp020911885, 95.0, 77.24, 0.231; GCF_009711165.2, s__Flavobacterium sp009711165, 95.0, 77.24, 0.254; GCF_006438875.1, s__Flavobacterium pectinovorum_A, 95.0, 77.19, 0.294; GCF_902506345.1, s__Flavobacterium sp902506345, 95.0, 77.19, 0.259; GCA_022729635.1, s__Flavobacterium psychrophilum_P, 95.0, 77.18, 0.254; GCA_012837155.1, s__Flavobacterium sp012837155, 95.0, 77.18, 0.254; GCF_003968755.1, s__Flavobacterium sp003968755, 95.0, 77.16, 0.277; GCF_009909155.2, s__Flavobacterium undicola, 95.0, 77.13, 0.251; GCF_009707955.1, s__Flavobacterium sp009707955, 95.0, 77.11, 0.277; GCA_002280815.1, s__Flavobacterium sp002280815, 95.0, 77.11, 0.236; GCA_900107365.1, s__Flavobacterium aquidurense, 95.0, 77.11, 0.3; GCF_900187965.1, s__Flavobacterium sp900187965, 95.0, 77.11, 0.254; GCF_014844035.1, s__Flavobacterium sp014844035, 95.0, 77.1, 0.254; GCF_013284035.1, s__Flavobacterium sp003096795, 95.0, 77.1, 0.251; GCF_001602525.1, s__Flavobacterium chilense, 95.0, 77.08, 0.228; GCA_023259675.1, s__Flavobacterium sp023259675, 95.0, 77.08, 0.242; GCA_903842575.1, s__Flavobacterium sp903842575, 95.0, 77.07, 0.239; GCA_945861915.1, s__Flavobacterium psychrophilum_E, 95.0, 77.07, 0.179; GCF_000252125.1, s__Flavobacterium frigoris_A, 95.0, 77.07, 0.236; GCA_903861155.1, s__Flavobacterium sp903861155, 95.0, 77.05, 0.288; GCA_024642105.1, s__Flavobacterium sp024642105, 95.0, 77.05, 0.259; GCF_003097635.1, s__Flavobacterium psychrotolerans, 95.0, 77.03, 0.288; GCF_900112975.1, s__Flavobacterium xueshanense, 95.0, 77.02, 0.297; GCF_015351595.1, s__Flavobacterium sp015351595, 95.0, 77.0, 0.236; GCF_000737695.1, s__Flavobacterium hydatis, 95.0, 76.98, 0.236; GCF_014305095.1, s__Flavobacterium kayseriense, 95.0, 76.96, 0.216; GCF_002001005.1, s__Flavobacterium sp002001005, 95.0, 76.96, 0.271; GCF_014305155.1, s__Flavobacterium muglaense, 95.0, 76.95, 0.259; GCA_017997335.1, s__Flavobacterium sp017997335, 95.0, 76.92, 0.231; GCF_003254745.1, s__Flavobacterium aquariorum, 95.0, 76.92, 0.248; GCF_000813005.1, s__Flavobacterium sp000813005, 95.0, 76.91, 0.256; GCF_900129705.1, s__Flavobacterium granuli, 95.0, 76.84, 0.242; GCF_015594725.1, s__Flavobacterium sp015594725, 95.0, 76.83, 0.254; GCF_004349145.1, s__Flavobacterium hiemivividum, 95.0, 76.83, 0.291; GCF_020905345.1, s__Flavobacterium sp020905345, 95.0, 76.83, 0.239; GCF_900107635.1, s__Flavobacterium gillisiae, 95.0, 76.82, 0.277; GCF_004368785.1, s__Flavobacterium sp004368785, 95.0, 76.79, 0.288; GCF_000611675.1, s__Flavobacterium succinicans, 95.0, 76.77, 0.219; GCA_016718345.1, s__Flavobacterium sp016718345, 95.0, 76.72, 0.256; GCF_001662485.1, s__Flavobacterium succinicans_A, 95.0, 76.72, 0.222; GCF_009674775.1, s__Flavobacterium sp009674775, 95.0, 76.72, 0.196; GCF_900111075.1, s__Flavobacterium frigoris, 95.0, 76.68, 0.259; GCF_003668995.1, s__Flavobacterium sp003668995, 95.0, 76.63, 0.271; GCA_016714905.1, s__Flavobacterium sp016714905, 95.0, 76.6, 0.182; GCA_016721735.1, s__Flavobacterium sp016721735, 95.0, 76.57, 0.205; GCF_020991415.1, s__Flavobacterium sp020991415, 95.0, 76.55, 0.193; GCA_024642295.1, s__Flavobacterium sp024642295, 95.0, 76.3, 0.153; GCA_014378065.1, s__Flavobacterium sp014378065, 95.0, 76.08, 0.15	35.93	11
L1HJB1800370-GF09ESR_3_bin.13	d__Bacteria;p__Actinomycetota;c__Actinomycetia;o__Actinomycetales;f__Microbacteriaceae;g__Rhodoluna;s__	N/A	N/A	N/A	N/A	N/A	N/A	N/A	N/A	N/A	d__Bacteria;p__Actinomycetota;c__Actinomycetia;o__Actinomycetales;f__Microbacteriaceae;g__Rhodoluna;s__	taxonomic classification defined by topology and ANI	classification based on placement in class-level tree	GCA_903832875.1, s__Rhodoluna sp903832875, 95.0, 83.33, 0.75; GCF_000699505.1, s__Rhodoluna lacicola, 95.0, 82.55, 0.35; GCA_016462375.1, s__Rhodoluna sp016462375, 95.0, 82.44, 0.6; GCA_945896925.1, s__Rhodoluna sp945896925, 95.0, 81.82, 0.3; GCA_002342255.1, s__Rhodoluna sp002342255, 95.0, 81.54, 0.45; GCA_009921165.1, s__Rhodoluna sp009921165, 95.0, 81.38, 0.65; GCA_009927245.1, s__Rhodoluna sp009927245, 95.0, 81.35, 0.55; GCA_903927775.1, s__Rhodoluna sp903927775, 95.0, 80.93, 0.2; GCA_903824455.1, s__Rhodoluna sp903824455, 95.0, 80.82, 0.25; GCF_005845365.1, s__Rhodoluna limnophila, 95.0, 80.73, 0.45; GCA_009702405.1, s__Rhodoluna sp009702405, 95.0, 80.54, 0.65; GCA_024645175.1, s__Rhodoluna sp024645175, 95.0, 80.39, 0.15; GCA_017983965.1, s__Rhodoluna sp017983965, 95.0, 80.22, 0.05; GCA_903853515.1, s__Rhodoluna sp903853515, 95.0, 80.06, 0.15; GCA_024645105.1, s__Rhodoluna sp024645105, 95.0, 80.01, 0.3; GCA_024641065.1, s__Rhodoluna sp024641065, 95.0, 79.93, 0.15; GCA_024641095.1, s__Rhodoluna sp024641095, 95.0, 79.87, 0.3; GCF_001854225.1, s__Rhodoluna planktonica, 95.0, 79.85, 0.3; GCA_903929105.1, s__Rhodoluna sp903929105, 95.0, 79.79, 0.2; GCA_903831585.1, s__Rhodoluna sp903831585, 95.0, 79.74, 0.3; GCA_903909605.1, s__Rhodoluna sp903909605, 95.0, 79.55, 0.35; GCA_903893675.1, s__Rhodoluna sp903893675, 95.0, 79.46, 0.4; GCA_903834635.1, s__Rhodoluna sp903834635, 95.0, 79.45, 0.4; GCA_903887175.1, s__Rhodoluna sp903887175, 95.0, 79.26, 0.25; GCA_024639375.1, s__Rhodoluna sp024639375, 95.0, 79.25, 0.2; GCA_903935175.1, s__Rhodoluna sp903935175, 95.0, 79.11, 0.35; GCA_024639845.1, s__Rhodoluna sp024639845, 95.0, 79.05, 0.4; GCA_903922825.1, s__Rhodoluna sp903922825, 95.0, 78.93, 0.45; GCA_903820955.1, s__Rhodoluna sp903820955, 95.0, 78.86, 0.3; GCA_009702455.1, s__Rhodoluna sp009702455, 95.0, 78.67, 0.2; GCA_009703845.1, s__Rhodoluna sp009703845, 95.0, 78.66, 0.05; GCA_024641985.1, s__Rhodoluna sp024641985, 95.0, 78.56, 0.3; GCA_945883505.1, s__Rhodoluna limnophila_B, 95.0, 78.41, 0.4; GCA_945862155.1, s__Rhodoluna limnophila_A, 95.0, 78.37, 0.2; GCA_023260375.1, s__Rhodoluna sp023260375, 95.0, 78.07, 0.15; GCA_903880095.1, s__Rhodoluna sp903880095, 95.0, 77.96, 0.2; GCA_009703445.1, s__Rhodoluna sp009703445, 95.0, 77.82, 0.1; GCA_903866485.1, s__Rhodoluna sp903866485, 95.0, 77.35, 0.15; GCA_024642605.1, s__Rhodoluna sp024642605, 95.0, 77.33, 0.2; GCA_009704605.1, s__Rhodoluna sp009704605, 95.0, 77.08, 0.15; GCA_010028615.1, s__Rhodoluna sp010028615, 95.0, 76.98, 0.2; GCA_009703465.1, s__Rhodoluna sp009703465, 95.0, 76.92, 0.05; GCA_009698805.1, s__Rhodoluna sp009698805, 95.0, 76.76, 0.15; GCA_009703455.1, s__Rhodoluna sp009703455, 95.0, 75.78, 0.1; GCA_009702645.1, s__Rhodoluna sp009702645, 95.0, 75.38, 0.15; GCA_017984715.1, s__Rhodoluna sp017984715, 95.0, 74.44, 0.05	49.61	11
L1HJB1800370-GF09ESR_3_bin.14	d__Bacteria;p__Pseudomonadota;c__Gammaproteobacteria;o__Burkholderiales;f__Burkholderiaceae;g__Polynucleobacter;s__Polynucleobacter sp018687615	GCF_018687615.1	95	d__Bacteria;p__Pseudomonadota;c__Gammaproteobacteria;o__Burkholderiales;f__Burkholderiaceae;g__Polynucleobacter;s__Polynucleobacter sp018687615	96.78	0.919	GCF_018687615.1	d__Bacteria;p__Pseudomonadota;c__Gammaproteobacteria;o__Burkholderiales;f__Burkholderiaceae;g__Polynucleobacter;s__Polynucleobacter sp018687615	96.78	0.919	d__Bacteria;p__Pseudomonadota;c__Gammaproteobacteria;o__Burkholderiales;f__Burkholderiaceae;g__Polynucleobacter;s__	taxonomic classification defined by topology and ANI	topological placement and ANI have congruent species assignments	GCF_018882285.1, s__Polynucleobacter sp018882285, 95.0, 93.92, 0.887; GCF_002224225.1, s__Polynucleobacter cosmopolitanus, 95.0, 92.81, 0.984; GCA_020059445.1, s__Polynucleobacter sp020059445, 95.0, 87.91, 0.71; GCA_945867755.1, s__Polynucleobacter meluiroseus_D, 95.0, 86.33, 0.774; GCA_023254115.1, s__Polynucleobacter sp023254115, 95.0, 84.23, 0.629; GCA_024642065.1, s__Polynucleobacter sp024642065, 95.0, 83.28, 0.613; GCF_018882385.1, s__Polynucleobacter sp018882385, 95.0, 83.05, 0.597; GCF_900187875.1, s__Polynucleobacter victoriensis, 95.0, 82.82, 0.694; GCF_018687515.1, s__Polynucleobacter sp018687515, 95.0, 82.66, 0.484; GCA_945881875.1, s__Polynucleobacter meluiroseus_A, 95.0, 81.75, 0.581; GCA_008015455.1, s__Polynucleobacter sp008015455, 95.0, 81.17, 0.532; GCF_018881775.1, s__Polynucleobacter sp009923575, 95.0, 80.66, 0.355; GCA_023257325.1, s__Polynucleobacter sp023257325, 95.0, 79.93, 0.484; GCA_016867965.1, s__Polynucleobacter sp016867965, 95.0, 79.76, 0.113; GCF_018687275.1, s__Polynucleobacter sp018687275, 95.0, 79.72, 0.242; GCF_018687575.1, s__Polynucleobacter asymbioticus_C, 95.0, 79.48, 0.29; GCF_018687975.1, s__Polynucleobacter sp018687975, 95.0, 79.47, 0.258; GCF_018687695.1, s__Polynucleobacter sp018687695, 95.0, 79.4, 0.242; GCF_018687955.1, s__Polynucleobacter ibericus, 95.0, 79.33, 0.258; GCF_900096755.1, s__Polynucleobacter necessarius_K, 95.0, 79.18, 0.242; GCF_018687075.1, s__Polynucleobacter sp018687075, 95.0, 79.11, 0.274; GCF_018882155.1, s__Polynucleobacter nymphae, 95.0, 79.07, 0.21; GCF_001953355.1, s__Polynucleobacter sphagniphilus, 95.0, 79.01, 0.21; GCF_003261235.1, s__Polynucleobacter paneuropaeus, 95.0, 78.88, 0.226; GCF_018688315.1, s__Polynucleobacter sp018688315, 95.0, 78.78, 0.29; GCF_018881855.1, s__Polynucleobacter sp018881855, 95.0, 78.72, 0.258; GCF_013307205.1, s__Polynucleobacter arcticus, 95.0, 78.69, 0.194; GCF_018687355.1, s__Polynucleobacter sp018687355, 95.0, 78.66, 0.306; GCF_018688095.1, s__Polynucleobacter sp018688095, 95.0, 78.64, 0.306; GCF_018881925.1, s__Polynucleobacter sp903880555, 95.0, 78.63, 0.226; GCA_903843235.1, s__Polynucleobacter sp903843235, 95.0, 78.6, 0.145; GCF_018881635.1, s__Polynucleobacter sp018881635, 95.0, 78.59, 0.306; GCF_018688495.1, s__Polynucleobacter sp018688495, 95.0, 78.58, 0.29; GCF_018882465.1, s__Polynucleobacter sp018882465, 95.0, 78.52, 0.29; GCF_018882245.1, s__Polynucleobacter sp018882245, 95.0, 78.5, 0.29; GCF_001595985.1, s__Polynucleobacter sinensis, 95.0, 78.49, 0.29; GCF_900095215.1, s__Polynucleobacter necessarius_H, 95.0, 78.46, 0.258; GCF_018882335.1, s__Polynucleobacter sp018882335, 95.0, 78.44, 0.306; GCF_018687475.1, s__Polynucleobacter sp009928245, 95.0, 78.43, 0.113; GCF_002206625.1, s__Polynucleobacter campilacus, 95.0, 78.43, 0.29; GCF_002192535.1, s__Polynucleobacter hirudinilacicola, 95.0, 78.41, 0.339; GCF_018881815.1, s__Polynucleobacter sp018881815, 95.0, 78.4, 0.29; GCF_018687495.1, s__Polynucleobacter sp018687495, 95.0, 78.36, 0.242; GCF_001659725.1, s__Polynucleobacter wuianus, 95.0, 78.36, 0.339; GCF_018882415.1, s__Polynucleobacter sp018882415, 95.0, 78.35, 0.435; GCA_000342265.1, s__Polynucleobacter sp000342265, 95.0, 78.35, 0.323; GCF_018687635.1, s__Polynucleobacter sp018687635, 95.0, 78.34, 0.194; GCF_018882085.1, s__Polynucleobacter sp018882085, 95.0, 78.33, 0.274; GCF_018881835.1, s__Polynucleobacter hallstattensis, 95.0, 78.32, 0.306; GCF_018687455.1, s__Polynucleobacter sp001870365, 95.0, 78.24, 0.274; GCF_021395205.1, s__Polynucleobacter sp021395205, 95.0, 78.23, 0.113; GCA_903858445.1, s__Polynucleobacter sp903858445, 95.0, 78.23, 0.032; GCF_003065385.1, s__Polynucleobacter acidiphobus, 95.0, 78.22, 0.145; GCF_018881715.1, s__Polynucleobacter parvulilacunae, 95.0, 78.2, 0.339; GCF_900176405.1, s__Polynucleobacter kasalickyi, 95.0, 78.17, 0.177; GCF_018882185.1, s__Polynucleobacter sp018882185, 95.0, 78.09, 0.258; GCF_002206635.1, s__Polynucleobacter aenigmaticus, 95.0, 78.08, 0.258; GCA_903995005.1, s__Polynucleobacter sp903995005, 95.0, 78.08, 0.21; GCF_018688235.1, s__Polynucleobacter sp018688235, 95.0, 78.07, 0.29; GCF_018882365.1, s__Polynucleobacter sp018882365, 95.0, 78.06, 0.306; GCF_018687735.1, s__Polynucleobacter sp018687735, 95.0, 78.06, 0.242; GCF_018687555.1, s__Polynucleobacter sp018687555, 95.0, 77.98, 0.194; GCF_018881795.1, s__Polynucleobacter sp018881795, 95.0, 77.97, 0.306; GCA_903837335.1, s__Polynucleobacter sp903837335, 95.0, 77.88, 0.129; GCF_018881755.1, s__Polynucleobacter finlandensis, 95.0, 77.88, 0.29; GCF_018881575.1, s__Polynucleobacter sp018881575, 95.0, 77.86, 0.306; GCA_903918115.1, s__Polynucleobacter sp903918115, 95.0, 77.84, 0.113; GCF_018687755.1, s__Polynucleobacter sp018687755, 95.0, 77.8, 0.29; GCF_018881545.1, s__Polynucleobacter alcilacus, 95.0, 77.79, 0.242; GCF_018882445.1, s__Polynucleobacter sp018882445, 95.0, 77.78, 0.29; GCF_018687595.1, s__Polynucleobacter paludilacus, 95.0, 77.77, 0.21; GCF_001595965.1, s__Polynucleobacter yangtzensis, 95.0, 77.68, 0.323; GCF_018687935.1, s__Polynucleobacter sp018687935, 95.0, 77.66, 0.306; GCF_003065365.1, s__Polynucleobacter difficilis, 95.0, 77.66, 0.323; GCF_018882125.1, s__Polynucleobacter sp018882125, 95.0, 77.65, 0.242; GCF_000016345.1, s__Polynucleobacter asymbioticus, 95.0, 77.49, 0.306; GCA_013205155.1, s__Polynucleobacter sp013205155, 95.0, 77.49, 0.129; GCA_903843315.1, s__Polynucleobacter sp903843315, 95.0, 77.39, 0.129; GCA_903889595.1, s__Polynucleobacter sp903889595, 95.0, 77.34, 0.065; GCA_009924985.1, s__Polynucleobacter sp009924985, 95.0, 77.24, 0.065; GCA_903944725.1, s__Polynucleobacter sp903944725, 95.0, 77.2, 0.129; GCA_002359975.1, s__Polynucleobacter sp002359975, 95.0, 77.19, 0.097; GCA_903871735.1, s__Polynucleobacter sp903871735, 95.0, 76.97, 0.048; GCA_945864455.1, s__Polynucleobacter meluiroseus_B, 95.0, 76.95, 0.177; GCA_903826775.1, s__Polynucleobacter sp903826775, 95.0, 76.86, 0.145; GCF_003072505.1, s__Polynucleobacter rarus, 95.0, 76.79, 0.161; GCA_002292975.1, s__Polynucleobacter sp002292975, 95.0, 76.64, 0.129; GCA_945878885.1, s__Polynucleobacter meluiroseus_C, 95.0, 76.64, 0.129; GCA_903875135.1, s__Polynucleobacter sp903875135, 95.0, 76.59, 0.048; GCA_903845455.1, s__Polynucleobacter sp903845455, 95.0, 76.51, 0.113; GCA_903835865.1, s__Polynucleobacter sp903835865, 95.0, 76.37, 0.081; GCA_903867305.1, s__Polynucleobacter sp903867305, 95.0, 76.33, 0.145; GCA_903821995.1, s__Polynucleobacter sp903821995, 95.0, 76.0, 0.113; GCA_903827075.1, s__Polynucleobacter sp903827075, 95.0, 75.93, 0.194; GCA_903900805.1, s__Polynucleobacter sp903900805, 95.0, 75.92, 0.129; GCA_903909925.1, s__Polynucleobacter sp903909925, 95.0, 75.92, 0.129; GCA_016462905.1, s__Polynucleobacter sp016462905, 95.0, 75.68, 0.113; GCA_009927445.1, s__Polynucleobacter sp009927445, 95.0, 75.3, 0.065; GCA_903944255.1, s__Polynucleobacter sp903944255, 95.0, 75.18, 0.161	55.67	11
L1HJB1800370-GF09ESR_3_bin.20	d__Bacteria;p__Pseudomonadota;c__Gammaproteobacteria;o__Burkholderiales;f__Methylophilaceae;g__Methylopumilus_A;s__	N/A	N/A	N/A	N/A	N/A	GCA_024640945.1	d__Bacteria;p__Pseudomonadota;c__Gammaproteobacteria;o__Burkholderiales;f__Methylophilaceae;g__Methylopumilus_A;s__Methylopumilus_A sp024640945	94.47	0.906	d__Bacteria;p__Pseudomonadota;c__Gammaproteobacteria;o__Burkholderiales;f__Methylophilaceae;g__Methylopumilus_A;s__	taxonomic classification defined by topology and ANI	classification based on placement in class-level tree	GCA_009926525.1, s__Methylopumilus_A sp009926525, 95.0, 81.33, 0.288; GCF_000953015.1, s__Methylopumilus_A turicensis, 95.0, 80.67, 0.496; GCA_903899965.1, s__Methylopumilus_A sp903899965, 95.0, 80.59, 0.468; GCA_945883335.1, s__Methylopumilus_A universalis_A, 95.0, 80.49, 0.496; GCA_903909015.1, s__Methylopumilus_A sp903909015, 95.0, 80.26, 0.504; GCA_903870165.1, s__Methylopumilus_A sp903870165, 95.0, 80.18, 0.547; GCA_903953055.1, s__Methylopumilus_A sp903953055, 95.0, 79.91, 0.41; GCA_903870995.1, s__Methylopumilus_A sp903870995, 95.0, 79.74, 0.482; GCA_945878605.1, s__Methylopumilus_A universalis_B, 95.0, 79.52, 0.403	71.2	11
L1HJB1800370-GF09ESR_3_bin.21	d__Bacteria;p__Pseudomonadota;c__Gammaproteobacteria;o__Burkholderiales;f__Burkholderiaceae;g__SYFN01;s__	N/A	N/A	N/A	N/A	N/A	GCA_945866125.1	d__Bacteria;p__Pseudomonadota;c__Gammaproteobacteria;o__Burkholderiales;f__Burkholderiaceae;g__SYFN01;s__SYFN01 sp945866125	78.82	0.451	d__Bacteria;p__Pseudomonadota;c__Gammaproteobacteria;o__Burkholderiales;f__Burkholderiaceae;g__SYFN01;s__	taxonomic classification defined by topology and ANI	classification based on placement in class-level tree	GCA_903904635.1, s__SYFN01 sp903904635, 95.0, 79.08, 0.255; GCA_903872555.1, s__SYFN01 sp903872555, 95.0, 78.28, 0.294; GCA_900299005.1, s__SYFN01 sp900299005, 95.0, 77.73, 0.17; GCA_023653025.1, s__SYFN01 sp023653025, 95.0, 77.64, 0.418; GCA_021298975.1, s__SYFN01 sp021298975, 95.0, 77.5, 0.261; GCA_945883145.1, s__SYFN01 sp945883145, 95.0, 77.49, 0.085; GCA_010024875.1, s__SYFN01 sp010024875, 95.0, 77.26, 0.261; GCA_021737945.1, s__SYFN01 sp021737945, 95.0, 77.23, 0.157; GCA_016868055.1, s__SYFN01 sp016868055, 95.0, 77.04, 0.131; GCA_005800405.1, s__SYFN01 sp005800405, 95.0, 76.72, 0.137; GCA_903846425.1, s__SYFN01 sp903846425, 95.0, 76.67, 0.157; GCA_018882935.1, s__SYFN01 sp018882935, 95.0, 76.61, 0.157; GCA_021299035.1, s__SYFN01 sp021299035, 95.0, 76.58, 0.157; GCA_021298555.1, s__SYFN01 sp021298555, 95.0, 76.42, 0.118	44.97	11
L1HJB1800370-GF09ESR_3_bin.22	d__Bacteria;p__Bacteroidota;c__Bacteroidia;o__Cytophagales;f__Spirosomaceae;g__Aquirufa;s__Aquirufa antheringensis	GCF_004307425.1	95	d__Bacteria;p__Bacteroidota;c__Bacteroidia;o__Cytophagales;f__Spirosomaceae;g__Aquirufa;s__Aquirufa antheringensis	98.01	0.964	GCF_004307425.1	d__Bacteria;p__Bacteroidota;c__Bacteroidia;o__Cytophagales;f__Spirosomaceae;g__Aquirufa;s__Aquirufa antheringensis	98.01	0.964	d__Bacteria;p__Bacteroidota;c__Bacteroidia;o__Cytophagales;f__Spirosomaceae;g__Aquirufa;s__	taxonomic classification defined by topology and ANI	topological placement and ANI have congruent species assignments	GCF_019916085.1, s__Aquirufa sp019916085, 95.0, 87.91, 0.913; GCA_903837305.1, s__Aquirufa sp903837305, 95.0, 84.72, 0.731; GCA_002479785.1, s__Aquirufa sp002479785, 95.0, 84.52, 0.767; GCA_903960725.1, s__Aquirufa sp903960725, 95.0, 82.86, 0.633; GCA_903907915.1, s__Aquirufa sp903907915, 95.0, 81.56, 0.665; GCA_945906915.1, s__Aquirufa fluviale_D, 95.0, 81.55, 0.702; GCA_024642485.1, s__Aquirufa sp024642485, 95.0, 78.23, 0.244; GCA_945883625.1, s__Aquirufa fluviale_E, 95.0, 77.81, 0.127; GCA_017984215.1, s__Aquirufa sp017984215, 95.0, 77.61, 0.233; GCA_903898715.1, s__Aquirufa sp903898715, 95.0, 77.57, 0.229; GCA_002454335.1, s__Aquirufa sp002454335, 95.0, 77.09, 0.236; GCA_903907745.1, s__Aquirufa sp903907745, 95.0, 76.78, 0.135; GCA_903933935.1, s__Aquirufa sp903933935, 95.0, 76.73, 0.098; GCA_005791165.1, s__Aquirufa sp005791165, 95.0, 76.7, 0.087; GCA_013205605.1, s__Aquirufa sp013205605, 95.0, 76.63, 0.095; GCA_945901025.1, s__Aquirufa fluviale_B, 95.0, 76.37, 0.095; GCA_945860325.1, s__Aquirufa fluviale_C, 95.0, 76.28, 0.095; GCA_945866095.1, s__Aquirufa fluviale_A, 95.0, 76.19, 0.084	34.7	11
L1HJB1800370-GF09ESR_3_bin.27	d__Bacteria;p__Bacteroidota;c__Bacteroidia;o__Flavobacteriales;f__Flavobacteriaceae;g__Flavobacterium;s__	N/A	N/A	N/A	N/A	N/A	N/A	N/A	N/A	N/A	d__Bacteria;p__Bacteroidota;c__Bacteroidia;o__Flavobacteriales;f__Flavobacteriaceae;g__Flavobacterium;s__	taxonomic classification defined by topology and ANI	classification based on placement in class-level tree	GCF_003312425.1, s__Flavobacterium psychrolimnae, 95.0, 91.1, 0.911; GCF_003314435.2, s__Flavobacterium petrolei, 95.0, 89.29, 0.876; GCF_003634755.1, s__Flavobacterium limicola, 95.0, 87.63, 0.799; GCF_900112975.1, s__Flavobacterium xueshanense, 95.0, 87.08, 0.851; GCF_900110375.1, s__Flavobacterium sinopsychrotolerans, 95.0, 86.27, 0.81; GCF_004349085.1, s__Flavobacterium caseinilyticum, 95.0, 85.47, 0.764; GCF_003350545.1, s__Flavobacterium glaciei, 95.0, 84.64, 0.753; GCF_004349135.1, s__Flavobacterium sandaracinum, 95.0, 84.36, 0.816; GCF_002754315.1, s__Flavobacterium sp002754315, 95.0, 84.26, 0.793; GCF_900099915.1, s__Flavobacterium omnivorum, 95.0, 84.03, 0.77; GCF_004349195.1, s__Flavobacterium rhamnosiphilum, 95.0, 83.46, 0.741; GCF_004349315.1, s__Flavobacterium ranwuense, 95.0, 83.45, 0.753; GCF_003968755.1, s__Flavobacterium sp003968755, 95.0, 82.98, 0.644; GCF_900142695.1, s__Flavobacterium xanthum, 95.0, 82.86, 0.75; GCA_017995345.1, s__Flavobacterium sp017995345, 95.0, 81.84, 0.606; GCF_900143245.1, s__Flavobacterium fryxellicola, 95.0, 81.54, 0.77; GCF_007097265.1, s__Flavobacterium gawalongense, 95.0, 81.14, 0.67; GCF_000812945.1, s__Flavobacterium sp000812945, 95.0, 81.06, 0.632; GCF_900108015.1, s__Flavobacterium urumqiense, 95.0, 80.51, 0.647; GCF_000744835.1, s__Flavobacterium sp000744835, 95.0, 80.5, 0.644; GCF_900142885.1, s__Flavobacterium xinjiangense, 95.0, 80.46, 0.626; GCF_017875765.1, s__Flavobacterium sp017875765, 95.0, 80.3, 0.572; GCF_020911945.1, s__Flavobacterium sp020911945, 95.0, 80.01, 0.546; GCF_017948675.1, s__Flavobacterium flabelliforme, 95.0, 79.6, 0.5; GCF_007830355.1, s__Flavobacterium tiangeerense, 95.0, 79.52, 0.477; GCF_003634825.1, s__Flavobacterium sp003634825, 95.0, 79.28, 0.454; GCF_003688495.1, s__Flavobacterium weaverense, 95.0, 79.28, 0.483; GCF_009764685.1, s__Flavobacterium sp009764685, 95.0, 79.27, 0.471; GCF_918731615.1, s__Flavobacterium sp002150205, 95.0, 79.09, 0.471; GCF_900129575.1, s__Flavobacterium segetis, 95.0, 79.08, 0.428; GCF_011365745.1, s__Flavobacterium turcicum, 95.0, 79.07, 0.42; GCF_900129585.1, s__Flavobacterium micromati, 95.0, 79.02, 0.477; GCF_018069925.1, s__Flavobacterium erciyesense, 95.0, 78.89, 0.428; GCF_014305095.1, s__Flavobacterium kayseriense, 95.0, 78.48, 0.328; GCF_900129705.1, s__Flavobacterium granuli, 95.0, 78.45, 0.428; GCF_020911885.1, s__Flavobacterium sp020911885, 95.0, 78.43, 0.388; GCF_000252125.1, s__Flavobacterium frigoris_A, 95.0, 78.41, 0.422; GCF_003668995.1, s__Flavobacterium sp003668995, 95.0, 78.41, 0.287; GCA_002280815.1, s__Flavobacterium sp002280815, 95.0, 78.36, 0.328; GCF_014305155.1, s__Flavobacterium muglaense, 95.0, 78.32, 0.391; GCF_004349145.1, s__Flavobacterium hiemivividum, 95.0, 78.32, 0.405; GCF_002836475.1, s__Flavobacterium sp002836475, 95.0, 78.28, 0.362; GCF_900106645.1, s__Flavobacterium degerlachei, 95.0, 78.26, 0.445; GCF_023278045.1, s__Flavobacterium sp023278045, 95.0, 78.26, 0.437; GCF_015277675.1, s__Flavobacterium soyangense, 95.0, 78.25, 0.382; GCF_900107635.1, s__Flavobacterium gillisiae, 95.0, 78.22, 0.471; GCF_000425505.1, s__Flavobacterium frigidarium, 95.0, 78.17, 0.29; GCF_900111075.1, s__Flavobacterium frigoris, 95.0, 78.13, 0.434; GCA_945874225.1, s__Flavobacterium psychrophilum_M, 95.0, 78.1, 0.374; GCF_000737695.1, s__Flavobacterium hydatis, 95.0, 78.07, 0.322; GCA_023259675.1, s__Flavobacterium sp023259675, 95.0, 78.03, 0.325; GCF_015351595.1, s__Flavobacterium sp015351595, 95.0, 78.02, 0.348; GCF_013294005.1, s__Flavobacterium sp013294005, 95.0, 78.02, 0.359; GCF_014844035.1, s__Flavobacterium sp014844035, 95.0, 78.02, 0.33; GCA_001800905.1, s__Flavobacterium sp001800905, 95.0, 78.02, 0.247; GCF_003254745.1, s__Flavobacterium aquariorum, 95.0, 78.01, 0.376; GCF_001602525.1, s__Flavobacterium chilense, 95.0, 78.01, 0.33; GCF_007097385.1, s__Flavobacterium sp007097385, 95.0, 78.01, 0.353; GCF_003097655.1, s__Flavobacterium laiguense, 95.0, 77.99, 0.353; GCA_017997335.1, s__Flavobacterium sp017997335, 95.0, 77.98, 0.239; GCF_022399565.1, s__Flavobacterium algicola, 95.0, 77.96, 0.239; GCF_020905345.1, s__Flavobacterium sp020905345, 95.0, 77.94, 0.325; GCF_019351435.1, s__Flavobacterium taihuense, 95.0, 77.93, 0.391; GCF_015594725.1, s__Flavobacterium sp015594725, 95.0, 77.93, 0.313; GCF_013284035.1, s__Flavobacterium sp003096795, 95.0, 77.93, 0.356; GCA_903837025.1, s__Flavobacterium sp903837025, 95.0, 77.93, 0.264; GCA_002413745.1, s__Flavobacterium sp002413745, 95.0, 77.93, 0.371; GCA_900107365.1, s__Flavobacterium aquidurense, 95.0, 77.9, 0.345; GCF_000813005.1, s__Flavobacterium sp000813005, 95.0, 77.89, 0.339; GCF_004016525.1, s__Flavobacterium sufflavum, 95.0, 77.89, 0.333; GCF_900187965.1, s__Flavobacterium sp900187965, 95.0, 77.87, 0.333; GCF_020991415.1, s__Flavobacterium sp020991415, 95.0, 77.87, 0.293; GCF_002813295.1, s__Flavobacterium sp002813295, 95.0, 77.86, 0.339; GCF_009909155.2, s__Flavobacterium undicola, 95.0, 77.84, 0.325; GCF_002001005.1, s__Flavobacterium sp002001005, 95.0, 77.84, 0.379; GCF_003076455.1, s__Flavobacterium faecale, 95.0, 77.84, 0.239; GCA_017984035.1, s__Flavobacterium sp017984035, 95.0, 77.81, 0.21; GCF_003385115.1, s__Flavobacterium aquicola, 95.0, 77.8, 0.287; GCF_007097245.1, s__Flavobacterium restrictum, 95.0, 77.8, 0.365; GCF_004349355.1, s__Flavobacterium cellulosilyticum, 95.0, 77.77, 0.342; GCA_017988155.1, s__Flavobacterium sp017988155, 95.0, 77.76, 0.19; GCF_002797935.1, s__Flavobacterium sp002797935, 95.0, 77.75, 0.351; GCF_020885975.1, s__Flavobacterium sp020885975, 95.0, 77.75, 0.267; GCF_020911925.1, s__Flavobacterium sp001027725, 95.0, 77.73, 0.307; GCF_009674775.1, s__Flavobacterium sp009674775, 95.0, 77.72, 0.284; GCA_024642105.1, s__Flavobacterium sp024642105, 95.0, 77.7, 0.31; GCF_900142775.1, s__Flavobacterium flevense, 95.0, 77.69, 0.316; GCA_001507425.1, s__Flavobacterium sp001507425, 95.0, 77.68, 0.374; GCA_903861155.1, s__Flavobacterium sp903861155, 95.0, 77.67, 0.328; GCF_001761465.1, s__Flavobacterium gilvum, 95.0, 77.64, 0.29; GCF_002754195.1, s__Flavobacterium sp002754195, 95.0, 77.63, 0.339; GCF_009707955.1, s__Flavobacterium sp009707955, 95.0, 77.62, 0.356; GCA_024642295.1, s__Flavobacterium sp024642295, 95.0, 77.6, 0.21; GCF_020886055.1, s__Flavobacterium sp020886055, 95.0, 77.56, 0.267; GCF_009711165.2, s__Flavobacterium sp009711165, 95.0, 77.54, 0.325; GCF_902506345.1, s__Flavobacterium sp902506345, 95.0, 77.42, 0.264; GCF_000611675.1, s__Flavobacterium succinicans, 95.0, 77.4, 0.241; GCA_002382495.1, s__Flavobacterium sp002382495, 95.0, 77.39, 0.244; GCF_001662485.1, s__Flavobacterium succinicans_A, 95.0, 77.34, 0.253; GCF_004368785.1, s__Flavobacterium sp004368785, 95.0, 77.33, 0.319	31.54	11
L1HJB1800370-GF09ESR_3_bin.30	d__Bacteria;p__Actinomycetota;c__Actinomycetia;o__Nanopelagicales;f__Nanopelagicaceae;g__Planktophila;s__	N/A	N/A	N/A	N/A	N/A	GCA_001438925.1	d__Bacteria;p__Actinomycetota;c__Actinomycetia;o__Nanopelagicales;f__Nanopelagicaceae;g__Planktophila;s__Planktophila sp001438925	81.91	0.604	d__Bacteria;p__Actinomycetota;c__Actinomycetia;o__Nanopelagicales;f__Nanopelagicaceae;g__Planktophila;s__	taxonomic classification defined by topology and ANI	classification based on placement in class-level tree	GCA_018970885.1, s__Planktophila sp018970885, 95.0, 82.08, 0.722; GCA_021741905.1, s__Planktophila sp021741905, 95.0, 79.71, 0.524; GCA_903922745.1, s__Planktophila sp903922745, 95.0, 79.34, 0.458; GCA_009705235.1, s__Planktophila sp009705235, 95.0, 79.2, 0.505; GCF_002288185.1, s__Planktophila vernalis, 95.0, 78.64, 0.373; GCA_903820565.1, s__Planktophila sp903820565, 95.0, 78.57, 0.42; GCA_009705165.1, s__Planktophila sp009705165, 95.0, 78.28, 0.184; GCA_000378885.1, s__Planktophila sp000378885, 95.0, 78.0, 0.377; GCA_903894425.1, s__Planktophila sp903894425, 95.0, 77.91, 0.297; GCA_002284895.1, s__Planktophila sp002284895, 95.0, 77.85, 0.406; GCA_945866155.1, s__Planktophila sp945866155, 95.0, 77.81, 0.146; GCA_005789205.1, s__Planktophila sp005789205, 95.0, 77.8, 0.307; GCA_903874255.1, s__Planktophila sp903874255, 95.0, 77.79, 0.241; GCA_018969355.1, s__Planktophila sp018969355, 95.0, 77.68, 0.311; GCA_003569265.1, s__Planktophila sp003569265, 95.0, 77.68, 0.212; GCA_009701185.1, s__Planktophila sp009701185, 95.0, 77.59, 0.217; GCA_009698445.1, s__Planktophila sp009698445, 95.0, 77.53, 0.297; GCA_009702925.1, s__Planktophila sp009702925, 95.0, 77.52, 0.264; GCA_009704445.1, s__Planktophila sp009704445, 95.0, 77.5, 0.181; GCA_903904665.1, s__Planktophila sp903904665, 95.0, 77.46, 0.307; GCA_903832395.1, s__Planktophila sp903832395, 95.0, 77.42, 0.231; GCA_903852955.1, s__Planktophila sp903852955, 95.0, 77.42, 0.236; GCA_010024385.1, s__Planktophila sp010024385, 95.0, 77.42, 0.377; GCA_903918325.1, s__Planktophila sp903918325, 95.0, 77.41, 0.212; GCA_009699645.1, s__Planktophila sp009699645, 95.0, 77.29, 0.137; GCA_009704505.1, s__Planktophila sp009704505, 95.0, 77.26, 0.288; GCA_009726135.1, s__Planktophila sp009726135, 95.0, 77.21, 0.278; GCF_002288225.1, s__Planktophila dulcis, 95.0, 77.17, 0.179; GCA_903852815.1, s__Planktophila sp903852815, 95.0, 77.13, 0.283; GCA_014190015.1, s__Planktophila sp014190015, 95.0, 77.11, 0.179; GCA_903825015.1, s__Planktophila sp903825015, 95.0, 77.03, 0.274; GCA_903921405.1, s__Planktophila sp903921405, 95.0, 77.0, 0.283; GCA_903865885.1, s__Planktophila sp903865885, 95.0, 76.99, 0.132; GCA_903932885.1, s__Planktophila sp903932885, 95.0, 76.92, 0.142; GCF_002287925.1, s__Planktophila lacus, 95.0, 76.92, 0.203; GCA_945865365.1, s__Planktophila sp945865365, 95.0, 76.92, 0.283; GCA_903858325.1, s__Planktophila sp903858325, 95.0, 76.92, 0.222; GCA_009700025.1, s__Planktophila sp009700025, 95.0, 76.89, 0.222; GCA_009702525.1, s__Planktophila sp009702525, 95.0, 76.85, 0.203; GCA_009699165.1, s__Planktophila sp009699165, 95.0, 76.84, 0.241; GCA_000372185.1, s__Planktophila sp000372185, 95.0, 76.84, 0.146; GCA_007279945.1, s__Planktophila sp007279945, 95.0, 76.84, 0.236; GCA_024641555.1, s__Planktophila sp024641555, 95.0, 76.79, 0.118; GCA_945889195.1, s__Planktophila sp945889195, 95.0, 76.77, 0.193; GCA_002430075.1, s__Planktophila sp002430075, 95.0, 76.75, 0.123; GCF_002288365.1, s__Planktophila limnetica, 95.0, 76.74, 0.203; GCA_903901905.1, s__Planktophila sp903901905, 95.0, 76.74, 0.189; GCA_903893085.1, s__Planktophila sp903893085, 95.0, 76.73, 0.142; GCA_009705025.1, s__Planktophila sp009705025, 95.0, 76.72, 0.146; GCA_903844585.1, s__Planktophila sp903844585, 95.0, 76.72, 0.099; GCA_015660815.1, s__Planktophila sp015660815, 95.0, 76.69, 0.25; GCA_009699575.1, s__Planktophila sp009699575, 95.0, 76.68, 0.118; GCF_002288065.1, s__Planktophila sulfonica, 95.0, 76.66, 0.217; GCA_903939005.1, s__Planktophila sp903939005, 95.0, 76.64, 0.099; GCA_009698675.1, s__Planktophila sp009698675, 95.0, 76.62, 0.226; GCA_945873335.1, s__Planktophila sp945873335, 95.0, 76.62, 0.184; GCA_009698295.1, s__Planktophila sp009698295, 95.0, 76.62, 0.108; GCA_903890345.1, s__Planktophila sp903890345, 95.0, 76.6, 0.152; GCA_009698975.1, s__Planktophila sp009698975, 95.0, 76.59, 0.142; GCA_945866305.1, s__Planktophila sp945866305, 95.0, 76.57, 0.137; GCA_945898065.1, s__Planktophila sp945898065, 95.0, 76.55, 0.226; GCA_009701945.1, s__Planktophila sp009701945, 95.0, 76.54, 0.108; GCA_009924725.1, s__Planktophila sp009924725, 95.0, 76.54, 0.151; GCA_009923805.1, s__Planktophila sp009923805, 95.0, 76.52, 0.108; GCA_009691135.1, s__Planktophila sp009691135, 95.0, 76.52, 0.127; GCA_009699795.1, s__Planktophila sp009699795, 95.0, 76.5, 0.127; GCA_002284875.1, s__Planktophila sp002284875, 95.0, 76.46, 0.193; GCA_009704515.1, s__Planktophila sp009704515, 95.0, 76.44, 0.127; GCA_009700715.1, s__Planktophila sp009700715, 95.0, 76.44, 0.16; GCA_009699765.1, s__Planktophila sp009699765, 95.0, 76.43, 0.132; GCA_945883725.1, s__Planktophila sp945883725, 95.0, 76.42, 0.156; GCA_903839585.1, s__Planktophila sp903839585, 95.0, 76.38, 0.147; GCA_903954055.1, s__Planktophila sp903954055, 95.0, 76.37, 0.175; GCA_945885625.1, s__Planktophila sp945885625, 95.0, 76.36, 0.132; GCA_009691145.1, s__Planktophila sp009691145, 95.0, 76.36, 0.203; GCA_010032875.1, s__Planktophila sp010032875, 95.0, 76.36, 0.175; GCA_017858325.1, s__Planktophila sp017858325, 95.0, 76.36, 0.189; GCA_009698815.1, s__Planktophila sp009698815, 95.0, 76.35, 0.142; GCA_013205535.1, s__Planktophila sp013205535, 95.0, 76.35, 0.175; GCF_002288105.1, s__Planktophila versatilis, 95.0, 76.35, 0.17; GCA_009705185.1, s__Planktophila sp009705185, 95.0, 76.34, 0.108; GCA_002284855.1, s__Planktophila sp002284855, 95.0, 76.32, 0.198; GCA_009705035.1, s__Planktophila sp009705035, 95.0, 76.3, 0.127; GCA_009701085.1, s__Planktophila sp009701085, 95.0, 76.3, 0.108; GCA_009694515.1, s__Planktophila sp009694515, 95.0, 76.29, 0.108; GCA_009702835.1, s__Planktophila sp009702835, 95.0, 76.28, 0.212; GCA_903845465.1, s__Planktophila sp903845465, 95.0, 76.26, 0.17; GCA_009706135.1, s__Planktophila sp009706135, 95.0, 76.21, 0.095; GCA_009699825.1, s__Planktophila sp009699825, 95.0, 76.13, 0.118; GCA_009702965.1, s__Planktophila sp009702965, 95.0, 76.12, 0.137; GCA_009703165.1, s__Planktophila sp009703165, 95.0, 76.12, 0.162; GCA_903922325.1, s__Planktophila sp903922325, 95.0, 76.11, 0.09; GCA_009702845.1, s__Planktophila sp009702845, 95.0, 76.05, 0.156; GCA_009698845.1, s__Planktophila sp009698845, 95.0, 76.05, 0.156; GCA_903920065.1, s__Planktophila sp903920065, 95.0, 75.99, 0.09; GCA_945860245.1, s__Planktophila sp945860245, 95.0, 75.99, 0.123; GCA_005800815.1, s__Planktophila sp005800815, 95.0, 75.98, 0.094; GCA_009700365.1, s__Planktophila sp009700365, 95.0, 75.85, 0.137	53.74	11
L1HJB1800370-GF09ESR_3_bin.33	d__Bacteria;p__Bacteroidota;c__Bacteroidia;o__Flavobacteriales;f__Flavobacteriaceae;g__Flavobacterium;s__	N/A	N/A	N/A	N/A	N/A	GCF_003634825.1	d__Bacteria;p__Bacteroidota;c__Bacteroidia;o__Flavobacteriales;f__Flavobacteriaceae;g__Flavobacterium;s__Flavobacterium sp003634825	82.43	0.689	d__Bacteria;p__Bacteroidota;c__Bacteroidia;o__Flavobacteriales;f__Flavobacteriaceae;g__Flavobacterium;s__	taxonomic classification defined by topology and ANI	classification based on placement in class-level tree	GCF_002754315.1, s__Flavobacterium sp002754315, 95.0, 81.37, 0.669; GCF_000744835.1, s__Flavobacterium sp000744835, 95.0, 81.14, 0.671; GCF_000812945.1, s__Flavobacterium sp000812945, 95.0, 81.12, 0.673; GCF_004349195.1, s__Flavobacterium rhamnosiphilum, 95.0, 81.02, 0.614; GCF_007097265.1, s__Flavobacterium gawalongense, 95.0, 80.87, 0.656; GCF_004349315.1, s__Flavobacterium ranwuense, 95.0, 80.85, 0.631; GCF_900110375.1, s__Flavobacterium sinopsychrotolerans, 95.0, 80.73, 0.614; GCF_003312425.1, s__Flavobacterium psychrolimnae, 95.0, 80.72, 0.614; GCF_003314435.2, s__Flavobacterium petrolei, 95.0, 80.69, 0.596; GCF_003634755.1, s__Flavobacterium limicola, 95.0, 80.54, 0.585; GCF_900112975.1, s__Flavobacterium xueshanense, 95.0, 80.37, 0.556; GCF_004349085.1, s__Flavobacterium caseinilyticum, 95.0, 80.3, 0.543; GCF_003350545.1, s__Flavobacterium glaciei, 95.0, 80.29, 0.558; GCF_003968755.1, s__Flavobacterium sp003968755, 95.0, 80.23, 0.541; GCF_900108015.1, s__Flavobacterium urumqiense, 95.0, 80.2, 0.587; GCF_004349135.1, s__Flavobacterium sandaracinum, 95.0, 80.07, 0.552; GCF_900129705.1, s__Flavobacterium granuli, 95.0, 79.68, 0.475; GCF_020911885.1, s__Flavobacterium sp020911885, 95.0, 79.61, 0.464; GCF_003097655.1, s__Flavobacterium laiguense, 95.0, 79.5, 0.49; GCF_007097245.1, s__Flavobacterium restrictum, 95.0, 79.48, 0.499; GCF_019351435.1, s__Flavobacterium taihuense, 95.0, 79.3, 0.47; GCF_007097385.1, s__Flavobacterium sp007097385, 95.0, 79.27, 0.497; GCF_900106645.1, s__Flavobacterium degerlachei, 95.0, 79.15, 0.439; GCF_009909155.2, s__Flavobacterium undicola, 95.0, 79.15, 0.45; GCA_001800905.1, s__Flavobacterium sp001800905, 95.0, 79.12, 0.371; GCF_013284035.1, s__Flavobacterium sp003096795, 95.0, 79.12, 0.461; GCF_015277675.1, s__Flavobacterium soyangense, 95.0, 79.09, 0.49; GCA_024642105.1, s__Flavobacterium sp024642105, 95.0, 79.09, 0.43; GCA_900129595.1, s__Flavobacterium frigidimaris, 95.0, 79.06, 0.393; GCF_001602525.1, s__Flavobacterium chilense, 95.0, 79.06, 0.369; GCA_023259675.1, s__Flavobacterium sp023259675, 95.0, 79.0, 0.413; GCF_003254745.1, s__Flavobacterium aquariorum, 95.0, 78.97, 0.468; GCF_000252125.1, s__Flavobacterium frigoris_A, 95.0, 78.94, 0.453; GCF_902506345.1, s__Flavobacterium sp902506345, 95.0, 78.94, 0.382; GCF_006438875.1, s__Flavobacterium pectinovorum_A, 95.0, 78.94, 0.406; GCF_020991455.1, s__Flavobacterium sp020991455, 95.0, 78.93, 0.419; GCF_001662485.1, s__Flavobacterium succinicans_A, 95.0, 78.9, 0.327; GCF_009707955.1, s__Flavobacterium sp009707955, 95.0, 78.9, 0.43; GCF_000832125.1, s__Flavobacterium hibernum, 95.0, 78.88, 0.419; GCF_002217395.1, s__Flavobacterium plurextorum, 95.0, 78.88, 0.402; GCF_004345565.1, s__Flavobacterium circumlabens, 95.0, 78.87, 0.364; GCF_020905345.1, s__Flavobacterium sp020905345, 95.0, 78.85, 0.419; GCF_002222055.1, s__Flavobacterium araucananum, 95.0, 78.83, 0.433; GCF_000813005.1, s__Flavobacterium sp000813005, 95.0, 78.82, 0.415; GCA_017997335.1, s__Flavobacterium sp017997335, 95.0, 78.81, 0.338; GCF_004362055.1, s__Flavobacterium sp004362055, 95.0, 78.81, 0.393; GCF_000737695.1, s__Flavobacterium hydatis, 95.0, 78.8, 0.415; GCF_014844035.1, s__Flavobacterium sp014844035, 95.0, 78.8, 0.444; GCF_015351595.1, s__Flavobacterium sp015351595, 95.0, 78.8, 0.424; GCF_900142735.1, s__Flavobacterium saccharophilum, 95.0, 78.8, 0.424; GCF_000282055.1, s__Flavobacterium sp000282055, 95.0, 78.8, 0.424; GCF_002754195.1, s__Flavobacterium sp002754195, 95.0, 78.79, 0.437; GCF_003668995.1, s__Flavobacterium sp003668995, 95.0, 78.79, 0.4; GCF_004362015.1, s__Flavobacterium sp004362015, 95.0, 78.78, 0.444; GCF_017948595.1, s__Flavobacterium geliluteum, 95.0, 78.77, 0.406; GCF_001975985.1, s__Flavobacterium sp001975985, 95.0, 78.76, 0.408; GCF_023278045.1, s__Flavobacterium sp023278045, 95.0, 78.75, 0.426; GCF_900187965.1, s__Flavobacterium sp900187965, 95.0, 78.74, 0.43; GCF_900142715.1, s__Flavobacterium pectinovorum, 95.0, 78.74, 0.428; GCF_001422725.1, s__Flavobacterium sp001422725, 95.0, 78.73, 0.404; GCF_000708595.2, s__Flavobacterium sp000708595, 95.0, 78.73, 0.43; GCA_900107365.1, s__Flavobacterium aquidurense, 95.0, 78.72, 0.433; GCF_015594725.1, s__Flavobacterium sp015594725, 95.0, 78.71, 0.386; GCF_009711165.2, s__Flavobacterium sp009711165, 95.0, 78.7, 0.426; GCF_020911925.1, s__Flavobacterium sp001027725, 95.0, 78.69, 0.364; GCF_009789235.1, s__Flavobacterium hydrocarbonoxydans, 95.0, 78.69, 0.461; GCF_902804475.1, s__Flavobacterium bizetiae, 95.0, 78.69, 0.424; GCF_009664855.1, s__Flavobacterium sp009664855, 95.0, 78.69, 0.415; GCA_017988155.1, s__Flavobacterium sp017988155, 95.0, 78.68, 0.252; GCF_020885975.1, s__Flavobacterium sp020885975, 95.0, 78.66, 0.336; GCA_001507425.1, s__Flavobacterium sp001507425, 95.0, 78.65, 0.448; GCF_002217355.1, s__Flavobacterium oncorhynchi, 95.0, 78.65, 0.382; GCF_002217475.1, s__Flavobacterium tructae, 95.0, 78.65, 0.34; GCA_023251135.1, s__Flavobacterium sp023251135, 95.0, 78.64, 0.349; GCF_003202405.1, s__Flavobacterium hydrophilum, 95.0, 78.64, 0.408; GCF_009674775.1, s__Flavobacterium sp009674775, 95.0, 78.63, 0.38; GCF_902804485.1, s__Flavobacterium collinsii, 95.0, 78.62, 0.373; GCF_020991415.1, s__Flavobacterium sp020991415, 95.0, 78.62, 0.369; GCF_009711135.1, s__Flavobacterium sp009711135, 95.0, 78.62, 0.4; GCF_000611675.1, s__Flavobacterium succinicans, 95.0, 78.61, 0.322; GCF_020886055.1, s__Flavobacterium sp020886055, 95.0, 78.61, 0.371; GCF_004339525.1, s__Flavobacterium sp004339525, 95.0, 78.6, 0.475; GCF_004368785.1, s__Flavobacterium sp004368785, 95.0, 78.6, 0.404; GCF_011751075.1, s__Flavobacterium sp011751075, 95.0, 78.59, 0.358; GCF_007341385.1, s__Flavobacterium daemonense, 95.0, 78.59, 0.373; GCF_002217285.1, s__Flavobacterium hercynium, 95.0, 78.57, 0.377; GCF_001404985.1, s__Flavobacterium aquidurense_B, 95.0, 78.56, 0.424; GCF_001686925.1, s__Flavobacterium piscis, 95.0, 78.55, 0.444; GCF_004119495.1, s__Flavobacterium sp004119495, 95.0, 78.53, 0.413; GCF_001427905.1, s__Flavobacterium sp001427905, 95.0, 78.5, 0.439; GCF_018383905.1, s__Flavobacterium branchiicola, 95.0, 78.47, 0.373; GCF_903469665.1, s__Flavobacterium sp903469665, 95.0, 78.44, 0.342; GCA_002382495.1, s__Flavobacterium sp002382495, 95.0, 78.42, 0.338; GCF_903819435.1, s__Flavobacterium salmonis, 95.0, 78.41, 0.382; GCF_004349355.1, s__Flavobacterium cellulosilyticum, 95.0, 78.37, 0.439; GCF_003996965.1, s__Flavobacterium cupreum, 95.0, 78.31, 0.375; GCA_017984035.1, s__Flavobacterium sp017984035, 95.0, 78.28, 0.301; GCF_003105115.1, s__Flavobacterium sp003105115, 95.0, 78.28, 0.408; GCF_001529295.1, s__Flavobacterium sp001529295, 95.0, 77.97, 0.333	54.2	11
L1HJB1800370-GF09ESR_3_bin.35	d__Bacteria;p__Bacteroidota;c__Bacteroidia;o__Cytophagales;f__Cyclobacteriaceae;g__Algoriphagus;s__	N/A	N/A	N/A	N/A	N/A	GCA_009885605.1	d__Bacteria;p__Bacteroidota;c__Bacteroidia;o__Cytophagales;f__Cyclobacteriaceae;g__Algoriphagus;s__Algoriphagus sp009885605	87.31	0.769	d__Bacteria;p__Bacteroidota;c__Bacteroidia;o__Cytophagales;f__Cyclobacteriaceae;g__Algoriphagus;s__	taxonomic classification defined by topology and ANI	classification based on placement in class-level tree	GCF_017051705.1, s__Algoriphagus lutimaris, 95.0, 80.31, 0.231; GCF_900116615.1, s__Algoriphagus locisalis, 95.0, 79.94, 0.323; GCF_002150685.1, s__Algoriphagus antarcticus, 95.0, 79.8, 0.323; GCF_001442615.1, s__Algoriphagus resistens, 95.0, 79.76, 0.292; GCF_000429465.1, s__Algoriphagus vanfongensis, 95.0, 79.6, 0.215; GCF_003259505.1, s__Algoriphagus yeomjeoni, 95.0, 79.55, 0.323; GCF_014206875.1, s__Algoriphagus iocasae, 95.0, 79.45, 0.323; GCF_007997215.1, s__Algoriphagus aquimarinus_A, 95.0, 79.45, 0.462; GCF_002150505.1, s__Algoriphagus ratkowskyi, 95.0, 79.35, 0.292; GCF_002002735.1, s__Algoriphagus sp002002735, 95.0, 79.3, 0.385; GCF_017254915.1, s__Algoriphagus oliviformis, 95.0, 79.25, 0.185; GCF_001936475.1, s__Algoriphagus marinus, 95.0, 79.24, 0.338; GCA_017051695.1, s__Algoriphagus aestuarii, 95.0, 79.22, 0.354; GCF_004362805.1, s__Algoriphagus boseongensis, 95.0, 79.2, 0.338; GCA_024305035.1, s__Algoriphagus sp024305035, 95.0, 79.18, 0.169; GCF_900112005.1, s__Algoriphagus aquimarinus, 95.0, 79.18, 0.385; GCF_000429405.1, s__Algoriphagus marincola, 95.0, 79.16, 0.154; GCF_007655305.1, s__Algoriphagus algorifonticola, 95.0, 79.12, 0.292; GCF_900129785.1, s__Algoriphagus halophilus, 95.0, 79.11, 0.308; GCF_900148515.1, s__Algoriphagus zhangzhouensis, 95.0, 79.06, 0.292; GCF_900101705.1, s__Algoriphagus faecimaris, 95.0, 79.01, 0.2; GCF_014838715.1, s__Algoriphagus sp014838715, 95.0, 78.93, 0.292; GCF_900115305.1, s__Algoriphagus ornithinivorans, 95.0, 78.92, 0.308; GCF_002807035.1, s__Algoriphagus formosus, 95.0, 78.8, 0.2; GCA_945868725.1, s__Algoriphagus sp945868725, 95.0, 78.76, 0.123; GCF_000429445.1, s__Algoriphagus terrigena, 95.0, 78.75, 0.308; GCF_021390545.1, s__Algoriphagus sp021390545, 95.0, 78.65, 0.308; GCA_017858365.1, s__Algoriphagus sp017858365, 95.0, 78.62, 0.246; GCF_000429425.1, s__Algoriphagus mannitolivorans, 95.0, 78.61, 0.246; GCF_004571135.1, s__Algoriphagus kandeliae, 95.0, 78.59, 0.231; GCF_003583985.1, s__Algoriphagus lacus, 95.0, 78.52, 0.431; GCA_024642365.1, s__Algoriphagus sp024642365, 95.0, 78.51, 0.231; GCF_003254055.1, s__Algoriphagus chordae, 95.0, 78.46, 0.354; GCF_900108085.1, s__Algoriphagus boritolerans, 95.0, 78.39, 0.323; GCF_017254845.1, s__Algoriphagus pacificus, 95.0, 78.35, 0.446; GCF_000166275.1, s__Algoriphagus machipongonensis, 95.0, 78.33, 0.338; GCF_017254835.1, s__Algoriphagus aestuariicola, 95.0, 78.29, 0.292; GCF_014324365.1, s__Algoriphagus sp014324365, 95.0, 78.19, 0.277; GCF_003259255.1, s__Algoriphagus litoralis, 95.0, 78.19, 0.338; GCA_945897085.1, s__Algoriphagus sp945897085, 95.0, 78.12, 0.154; GCA_018336015.1, s__Algoriphagus sp018336015, 95.0, 78.11, 0.385; GCA_945901615.1, s__Algoriphagus sp945901615, 95.0, 78.1, 0.231; GCA_024642405.1, s__Algoriphagus sp024642405, 95.0, 78.05, 0.262; GCF_900113375.1, s__Algoriphagus hitonicola, 95.0, 78.04, 0.292; GCA_903952135.1, s__Algoriphagus sp903952135, 95.0, 78.01, 0.154; GCF_900103735.1, s__Algoriphagus alkaliphilus, 95.0, 77.98, 0.4; GCF_001593605.1, s__Algoriphagus sanaruensis, 95.0, 77.95, 0.277; GCA_005788235.1, s__Algoriphagus sp005788235, 95.0, 77.91, 0.138; GCA_023255285.1, s__Algoriphagus sp023255285, 95.0, 77.84, 0.138; GCF_024919275.1, s__Algoriphagus sp024919275, 95.0, 77.68, 0.262; GCA_001314815.1, s__Algoriphagus marincola_A, 95.0, 77.6, 0.169; GCF_003253485.1, s__Algoriphagus aquaeductus, 95.0, 77.57, 0.338; GCA_021298245.1, s__Algoriphagus sp021298245, 95.0, 77.41, 0.123; GCA_013373335.1, s__Algoriphagus sp013373335, 95.0, 77.37, 0.2; GCA_013373065.1, s__Algoriphagus sp013373065, 95.0, 77.15, 0.2; GCA_016866385.1, s__Algoriphagus sp016866385, 95.0, 77.0, 0.185; GCA_023653075.1, s__Algoriphagus sp023653075, 95.0, 76.99, 0.108	57.76	11
L1HJB1800370-GF09ESR_3_bin.37	d__Bacteria;p__Bacteroidota;c__Bacteroidia;o__Chitinophagales;f__Chitinophagaceae;g__Sediminibacterium;s__Sediminibacterium sp005800655	GCA_005800655.1	95	d__Bacteria;p__Bacteroidota;c__Bacteroidia;o__Chitinophagales;f__Chitinophagaceae;g__Sediminibacterium;s__Sediminibacterium sp005800655	95.19	0.819	GCA_005800655.1	d__Bacteria;p__Bacteroidota;c__Bacteroidia;o__Chitinophagales;f__Chitinophagaceae;g__Sediminibacterium;s__Sediminibacterium sp005800655	95.19	0.819	d__Bacteria;p__Bacteroidota;c__Bacteroidia;o__Chitinophagales;f__Chitinophagaceae;g__Sediminibacterium;s__	taxonomic classification defined by topology and ANI	topological placement and ANI have congruent species assignments	GCA_903953815.1, s__Sediminibacterium sp903953815, 95.0, 94.17, 0.904; GCA_003509845.1, s__Sediminibacterium sp003509845, 95.0, 93.96, 0.771; GCA_009920495.1, s__Sediminibacterium sp009920495, 95.0, 91.52, 0.795; GCA_009693715.1, s__Sediminibacterium sp009693715, 95.0, 89.49, 0.771; GCA_903910765.1, s__Sediminibacterium sp903910765, 95.0, 88.97, 0.759; GCF_009939005.1, s__Sediminibacterium roseum, 95.0, 81.3, 0.024; GCA_903824725.1, s__Sediminibacterium sp903824725, 95.0, 80.25, 0.578; GCA_903825095.1, s__Sediminibacterium sp903825095, 95.0, 80.07, 0.181; GCA_021300455.1, s__Sediminibacterium sp021300455, 95.0, 79.48, 0.361; GCA_020403425.1, s__Sediminibacterium sp020403425, 95.0, 79.36, 0.036; GCA_903854725.1, s__Sediminibacterium sp903854725, 95.0, 79.33, 0.337; GCA_009693615.1, s__Sediminibacterium sp009693615, 95.0, 79.31, 0.265; GCA_009928005.1, s__Sediminibacterium sp009928005, 95.0, 79.27, 0.349; GCA_903865435.1, s__Sediminibacterium sp903865435, 95.0, 79.07, 0.41; GCA_903819975.1, s__Sediminibacterium sp903819975, 95.0, 79.05, 0.265; GCA_945860605.1, s__Sediminibacterium pinensis_D, 95.0, 79.01, 0.277; GCF_900167075.1, s__Sediminibacterium ginsengisoli, 95.0, 78.85, 0.024; GCA_013205585.1, s__Sediminibacterium sp013205585, 95.0, 78.78, 0.277; GCA_015999745.1, s__Sediminibacterium sp015999745, 95.0, 78.76, 0.072; GCF_000515315.1, s__Sediminibacterium sp000515315, 95.0, 78.74, 0.036; GCA_007280515.1, s__Sediminibacterium sp007280515, 95.0, 78.73, 0.265; GCA_009924165.1, s__Sediminibacterium sp009924165, 95.0, 78.72, 0.253; GCA_903874055.1, s__Sediminibacterium sp903874055, 95.0, 78.65, 0.253; GCA_017987615.1, s__Sediminibacterium sp017987615, 95.0, 78.64, 0.084; GCA_903848125.1, s__Sediminibacterium sp903848125, 95.0, 78.63, 0.313; GCA_017853235.1, s__Sediminibacterium sp017853235, 95.0, 78.54, 0.301; GCA_903924075.1, s__Sediminibacterium sp903924075, 95.0, 78.46, 0.024; GCA_903938445.1, s__Sediminibacterium sp903938445, 95.0, 78.37, 0.337; GCA_008080615.1, s__Sediminibacterium sp008080615, 95.0, 78.3, 0.036; GCA_023256555.1, s__Sediminibacterium sp023256555, 95.0, 78.26, 0.145; GCA_903847655.1, s__Sediminibacterium sp903847655, 95.0, 78.03, 0.193; GCA_903862505.1, s__Sediminibacterium sp903862505, 95.0, 77.9, 0.301; GCA_002299885.1, s__Sediminibacterium sp002299885, 95.0, 77.82, 0.301; GCA_024640255.1, s__Sediminibacterium sp024640255, 95.0, 77.79, 0.289; GCA_945902975.1, s__Sediminibacterium pinensis_E, 95.0, 77.75, 0.217; GCA_016786865.1, s__Sediminibacterium sp016786865, 95.0, 77.69, 0.048; GCA_016183765.1, s__Sediminibacterium sp016183765, 95.0, 77.69, 0.036; GCA_004294465.1, s__Sediminibacterium sp004294465, 95.0, 77.67, 0.048; GCA_017856545.1, s__Sediminibacterium sp017856545, 95.0, 77.66, 0.277; GCA_017983845.1, s__Sediminibacterium sp017983845, 95.0, 77.64, 0.301; GCA_018971025.1, s__Sediminibacterium sp018971025, 95.0, 77.6, 0.108; GCA_945860335.1, s__Sediminibacterium ginsengisoli_B, 95.0, 77.57, 0.096; GCA_945901845.1, s__Sediminibacterium ginsengisoli_A, 95.0, 77.54, 0.145; GCA_002786355.1, s__Sediminibacterium sp002786355, 95.0, 77.48, 0.108; GCA_002256765.1, s__Sediminibacterium sp002256765, 95.0, 77.36, 0.072; GCA_903851465.1, s__Sediminibacterium sp903851465, 95.0, 77.35, 0.229; GCA_013391385.1, s__Sediminibacterium sp013391385, 95.0, 77.24, 0.072; GCA_023229465.1, s__Sediminibacterium sp023229465, 95.0, 77.23, 0.072; GCA_004028765.1, s__Sediminibacterium sp004028765, 95.0, 77.21, 0.036; GCA_903929425.1, s__Sediminibacterium sp903929425, 95.0, 77.17, 0.253; GCA_903958045.1, s__Sediminibacterium sp903958045, 95.0, 77.15, 0.145; GCA_016741945.1, s__Sediminibacterium sp016741945, 95.0, 77.13, 0.048; GCA_945874755.1, s__Sediminibacterium pinensis_B, 95.0, 77.08, 0.265; GCA_903944755.1, s__Sediminibacterium sp903944755, 95.0, 77.06, 0.193; GCA_002973575.1, s__Sediminibacterium magnilacihabitans, 95.0, 77.04, 0.036; GCA_902168225.1, s__Sediminibacterium sp902168225, 95.0, 77.04, 0.108; GCA_004293505.1, s__Sediminibacterium sp004293505, 95.0, 77.02, 0.036; GCA_945865295.1, s__Sediminibacterium pinensis_A, 95.0, 77.01, 0.349; GCA_903831935.1, s__Sediminibacterium sp903831935, 95.0, 76.99, 0.133; GCA_012270485.1, s__Sediminibacterium sp012270485, 95.0, 76.94, 0.12; GCA_019247775.1, s__Sediminibacterium sp019247775, 95.0, 76.89, 0.024; GCF_004361915.1, s__Sediminibacterium goheungense, 95.0, 76.87, 0.096; GCA_903933765.1, s__Sediminibacterium sp903933765, 95.0, 76.84, 0.229; GCA_002281875.1, s__Sediminibacterium sp002281875, 95.0, 76.84, 0.108; GCA_019264485.1, s__Sediminibacterium sp019264485, 95.0, 76.79, 0.096; GCA_903913355.1, s__Sediminibacterium sp903913355, 95.0, 76.61, 0.12; GCA_903926855.1, s__Sediminibacterium sp903926855, 95.0, 76.56, 0.024; GCA_002256435.1, s__Sediminibacterium sp002256435, 95.0, 76.55, 0.084; GCA_019752295.1, s__Sediminibacterium sp019752295, 95.0, 76.5, 0.072; GCF_009939225.1, s__Sediminibacterium soli, 95.0, 76.49, 0.024; GCA_023263235.1, s__Sediminibacterium sp023263235, 95.0, 76.45, 0.193; GCA_001829005.1, s__Sediminibacterium sp001829005, 95.0, 76.42, 0.145; GCF_000508085.1, s__Sediminibacterium sp000508085, 95.0, 76.38, 0.108; GCA_903821465.1, s__Sediminibacterium sp903821465, 95.0, 76.31, 0.06; GCA_020403455.1, s__Sediminibacterium sp020403455, 95.0, 76.3, 0.048; GCA_009996675.1, s__Sediminibacterium sp009996675, 95.0, 76.3, 0.072; GCF_000511175.1, s__Sediminibacterium salmoneum, 95.0, 76.28, 0.096; GCA_903899675.1, s__Sediminibacterium sp903899675, 95.0, 76.16, 0.06; GCA_017537025.1, s__Sediminibacterium sp017537025, 95.0, 76.06, 0.084; GCA_004294135.1, s__Sediminibacterium sp004294135, 95.0, 76.04, 0.06; GCA_017996795.1, s__Sediminibacterium sp017996795, 95.0, 75.94, 0.108; GCA_004297075.1, s__Sediminibacterium sp004297075, 95.0, 75.92, 0.048; GCA_903933995.1, s__Sediminibacterium sp903933995, 95.0, 75.9, 0.12; GCA_013297995.1, s__Sediminibacterium sp013297995, 95.0, 75.82, 0.06; GCA_002281575.1, s__Sediminibacterium sp002281575, 95.0, 75.78, 0.108; GCA_903825065.1, s__Sediminibacterium sp903825065, 95.0, 75.61, 0.036; GCA_019747455.1, s__Sediminibacterium sp019747455, 95.0, 75.4, 0.06; GCA_903927185.1, s__Sediminibacterium sp903927185, 95.0, 75.39, 0.072; GCA_013289065.1, s__Sediminibacterium sp013289065, 95.0, 75.22, 0.036; GCA_945870985.1, s__Sediminibacterium pinensis_C, 95.0, 74.92, 0.06; GCA_003526435.1, s__Sediminibacterium sp003526435, 95.0, 74.58, 0.024	52.31	11
L1HJB1800370-GF09ESR_3_bin.4	d__Bacteria;p__Pseudomonadota;c__Gammaproteobacteria;o__Burkholderiales;f__Burkholderiaceae_B;g__Limnohabitans_A;s__	N/A	N/A	N/A	N/A	N/A	N/A	N/A	N/A	N/A	d__Bacteria;p__Pseudomonadota;c__Gammaproteobacteria;o__Burkholderiales;f__Burkholderiaceae_B;g__Limnohabitans_A;s__	taxonomic classification defined by topology and ANI	classification based on placement in class-level tree	GCF_001269365.1, s__Limnohabitans_A sp001269365, 95.0, 84.71, 0.653; GCA_024642215.1, s__Limnohabitans_A sp024642215, 95.0, 83.26, 0.797; GCF_001412575.1, s__Limnohabitans_A sp001412575, 95.0, 82.96, 0.822; GCA_009928125.1, s__Limnohabitans_A sp009928125, 95.0, 81.43, 0.729; GCA_009693505.1, s__Limnohabitans_A sp009693505, 95.0, 80.53, 0.559; GCA_021300495.1, s__Limnohabitans_A sp021300495, 95.0, 80.34, 0.602; GCA_021298995.1, s__Limnohabitans_A sp021298995, 95.0, 80.29, 0.559; GCF_003063375.1, s__Limnohabitans_A sp003063375, 95.0, 80.21, 0.61; GCA_005789685.1, s__Limnohabitans_A sp005789685, 95.0, 79.81, 0.432; GCA_903856875.1, s__Limnohabitans_A sp903856875, 95.0, 79.79, 0.517; GCA_903961095.1, s__Limnohabitans_A sp903961095, 95.0, 79.78, 0.551; GCA_903844775.1, s__Limnohabitans_A sp903844775, 95.0, 79.4, 0.441; GCA_903870145.1, s__Limnohabitans_A sp903870145, 95.0, 78.29, 0.415; GCA_002255935.1, s__Limnohabitans_A sp002255935, 95.0, 77.89, 0.237; GCF_003063505.1, s__Limnohabitans_A sp003063505, 95.0, 77.79, 0.246; GCF_003063315.1, s__Limnohabitans_A sp003063315, 95.0, 77.58, 0.254; GCF_003063415.1, s__Limnohabitans_A sp003063415, 95.0, 77.54, 0.212; GCA_017986605.1, s__Limnohabitans_A sp017986605, 95.0, 77.53, 0.195; GCA_023910625.1, s__Limnohabitans_A sp023910625, 95.0, 77.47, 0.195; GCF_003063355.1, s__Limnohabitans_A sp003063355, 95.0, 77.47, 0.28; GCF_000293865.2, s__Limnohabitans_A sp000293865, 95.0, 77.46, 0.263; GCF_002778275.1, s__Limnohabitans_A sp002778275, 95.0, 77.4, 0.297; GCF_003063455.1, s__Limnohabitans_A parvus, 95.0, 77.38, 0.271; GCF_003063335.1, s__Limnohabitans_A sp003063335, 95.0, 77.37, 0.237; GCA_903935585.1, s__Limnohabitans_A sp903935585, 95.0, 77.28, 0.237; GCF_001269345.1, s__Limnohabitans_A sp001269345, 95.0, 77.28, 0.28; GCF_001270065.2, s__Limnohabitans_A planktonicus, 95.0, 77.25, 0.28; GCA_024641725.1, s__Limnohabitans_A sp024641725, 95.0, 77.21, 0.195; GCF_002778285.1, s__Limnohabitans_A sp002778285, 95.0, 77.19, 0.288; GCF_003063575.1, s__Limnohabitans_A sp003063575, 95.0, 77.18, 0.297; GCA_021299875.1, s__Limnohabitans_A sp021299875, 95.0, 77.16, 0.237; GCF_001412535.1, s__Limnohabitans_A sp001412535, 95.0, 77.15, 0.305; GCA_945897795.1, s__Limnohabitans_A sp945897795, 95.0, 77.14, 0.169; GCA_903953985.1, s__Limnohabitans_A sp903953985, 95.0, 77.14, 0.203; GCF_014837235.1, s__Limnohabitans_A radicicola, 95.0, 77.13, 0.229; GCA_945875955.1, s__Limnohabitans_A sp945875955, 95.0, 77.08, 0.22; GCA_903932865.1, s__Limnohabitans_A sp903932865, 95.0, 77.01, 0.288; GCA_903894995.1, s__Limnohabitans_A sp903894995, 95.0, 77.0, 0.254; GCF_003063265.1, s__Limnohabitans_A sp003063265, 95.0, 76.98, 0.28; GCF_001517545.1, s__Limnohabitans_A sp001517545, 95.0, 76.96, 0.339; GCF_003063645.1, s__Limnohabitans_A sp003063645, 95.0, 76.89, 0.288; GCA_919902775.1, s__Limnohabitans_A sp919902775, 95.0, 76.87, 0.263; GCA_015657605.1, s__Limnohabitans_A sp015657605, 95.0, 76.84, 0.11; GCF_003063665.1, s__Limnohabitans_A sp003063665, 95.0, 76.84, 0.271; GCF_003063435.1, s__Limnohabitans_A sp003063435, 95.0, 76.82, 0.305; GCA_002256145.1, s__Limnohabitans_A sp002256145, 95.0, 76.82, 0.271; GCA_023255445.1, s__Limnohabitans_A sp023255445, 95.0, 76.79, 0.11; GCA_903822825.1, s__Limnohabitans_A sp903822825, 95.0, 76.75, 0.203; GCA_021731425.1, s__Limnohabitans_A sp021731425, 95.0, 76.66, 0.229; GCA_903916355.1, s__Limnohabitans_A sp903916355, 95.0, 76.66, 0.271; GCA_017848645.1, s__Limnohabitans_A sp017848645, 95.0, 76.61, 0.246; GCA_945901045.1, s__Limnohabitans_A sp945901045, 95.0, 76.59, 0.22; GCA_945897465.1, s__Limnohabitans_A sp945897465, 95.0, 76.56, 0.271; GCF_001269385.1, s__Limnohabitans_A sp001269385, 95.0, 76.48, 0.271	48.42	11
L1HJB1800370-GF09ESR_3_bin.8	d__Bacteria;p__Pseudomonadota;c__Gammaproteobacteria;o__Burkholderiales;f__Burkholderiaceae;g__Polynucleobacter;s__Polynucleobacter sp018688335	GCF_018688335.1	95	d__Bacteria;p__Pseudomonadota;c__Gammaproteobacteria;o__Burkholderiales;f__Burkholderiaceae;g__Polynucleobacter;s__Polynucleobacter sp018688335	96.84	0.955	GCF_018688335.1	d__Bacteria;p__Pseudomonadota;c__Gammaproteobacteria;o__Burkholderiales;f__Burkholderiaceae;g__Polynucleobacter;s__Polynucleobacter sp018688335	96.84	0.955	d__Bacteria;p__Pseudomonadota;c__Gammaproteobacteria;o__Burkholderiales;f__Burkholderiaceae;g__Polynucleobacter;s__	taxonomic classification defined by topology and ANI	topological placement and ANI have congruent species assignments	GCA_001830325.1, s__Polynucleobacter sp001830325, 95.0, 89.66, 0.936; GCF_900095175.1, s__Polynucleobacter necessarius_I, 95.0, 89.09, 0.882; GCF_018882055.1, s__Polynucleobacter sp018882055, 95.0, 85.73, 0.836; GCF_018688375.1, s__Polynucleobacter sp018688375, 95.0, 85.72, 0.882; GCF_018882325.1, s__Polynucleobacter sp018882325, 95.0, 85.71, 0.882; GCF_018882405.1, s__Polynucleobacter sp018882405, 95.0, 85.61, 0.845; GCA_000342265.1, s__Polynucleobacter sp000342265, 95.0, 85.47, 0.873; GCF_018882295.1, s__Polynucleobacter sp018882295, 95.0, 85.3, 0.836; GCF_018687575.1, s__Polynucleobacter asymbioticus_C, 95.0, 85.18, 0.864; GCF_018881905.1, s__Polynucleobacter sp018881905, 95.0, 85.16, 0.818; GCF_018882365.1, s__Polynucleobacter sp018882365, 95.0, 84.95, 0.827; GCA_900095165.1, s__Polynucleobacter necessarius_J, 95.0, 84.62, 0.773; GCF_018882335.1, s__Polynucleobacter sp018882335, 95.0, 83.53, 0.791; GCF_018688255.1, s__Polynucleobacter corsicus, 95.0, 83.23, 0.827; GCF_000973625.1, s__Polynucleobacter duraquae, 95.0, 83.22, 0.809; GCF_018881835.1, s__Polynucleobacter hallstattensis, 95.0, 83.16, 0.809; GCF_018688355.1, s__Polynucleobacter sp018688355, 95.0, 83.13, 0.855; GCF_018882205.1, s__Polynucleobacter bastaniensis, 95.0, 83.09, 0.818; GCF_018687675.1, s__Polynucleobacter sp018687675, 95.0, 83.07, 0.818; GCF_018688495.1, s__Polynucleobacter sp018688495, 95.0, 83.05, 0.864; GCF_018687755.1, s__Polynucleobacter sp018687755, 95.0, 83.01, 0.818; GCF_018881505.1, s__Polynucleobacter sp018881505, 95.0, 82.88, 0.818; GCF_018688155.1, s__Polynucleobacter sp018688155, 95.0, 82.82, 0.873; GCF_002206635.1, s__Polynucleobacter aenigmaticus, 95.0, 82.58, 0.773; GCF_013307205.1, s__Polynucleobacter arcticus, 95.0, 81.93, 0.727; GCF_018687975.1, s__Polynucleobacter sp018687975, 95.0, 81.77, 0.682; GCF_018688235.1, s__Polynucleobacter sp018688235, 95.0, 81.46, 0.745; GCF_001595985.1, s__Polynucleobacter sinensis, 95.0, 80.84, 0.618; GCF_018881795.1, s__Polynucleobacter sp018881795, 95.0, 80.56, 0.645; GCF_018882095.1, s__Polynucleobacter sp018882095, 95.0, 80.38, 0.691; GCF_018882245.1, s__Polynucleobacter sp018882245, 95.0, 80.31, 0.6; GCF_018881715.1, s__Polynucleobacter parvulilacunae, 95.0, 80.08, 0.609; GCF_018687275.1, s__Polynucleobacter sp018687275, 95.0, 80.07, 0.655; GCF_018687535.1, s__Polynucleobacter sp018687535, 95.0, 80.06, 0.555; GCF_018881975.1, s__Polynucleobacter sp018881975, 95.0, 80.06, 0.582; GCF_018687495.1, s__Polynucleobacter sp018687495, 95.0, 80.04, 0.491; GCF_018687955.1, s__Polynucleobacter ibericus, 95.0, 80.02, 0.582; GCF_018881605.1, s__Polynucleobacter sp018881605, 95.0, 80.01, 0.564; GCF_001659725.1, s__Polynucleobacter wuianus, 95.0, 79.96, 0.582; GCA_023253245.1, s__Polynucleobacter sp023253245, 95.0, 79.92, 0.564; GCF_018881815.1, s__Polynucleobacter sp018881815, 95.0, 79.91, 0.636; GCF_018688315.1, s__Polynucleobacter sp018688315, 95.0, 79.85, 0.545; GCF_018881965.1, s__Polynucleobacter sp018881965, 95.0, 79.82, 0.6; GCF_018687895.1, s__Polynucleobacter sp018687895, 95.0, 79.76, 0.536; GCF_900096755.1, s__Polynucleobacter necessarius_K, 95.0, 79.75, 0.536; GCA_903827075.1, s__Polynucleobacter sp903827075, 95.0, 79.71, 0.555; GCF_018882465.1, s__Polynucleobacter sp018882465, 95.0, 79.7, 0.555; GCF_018881755.1, s__Polynucleobacter finlandensis, 95.0, 79.7, 0.573; GCF_018882085.1, s__Polynucleobacter sp018882085, 95.0, 79.68, 0.545; GCF_018687695.1, s__Polynucleobacter sp018687695, 95.0, 79.67, 0.564; GCF_018687815.1, s__Polynucleobacter sp018687815, 95.0, 79.6, 0.573; GCF_018882415.1, s__Polynucleobacter sp018882415, 95.0, 79.58, 0.636; GCA_903909925.1, s__Polynucleobacter sp903909925, 95.0, 79.58, 0.427; GCF_018882155.1, s__Polynucleobacter nymphae, 95.0, 79.52, 0.527; GCF_018881575.1, s__Polynucleobacter sp018881575, 95.0, 79.48, 0.545; GCF_002192535.1, s__Polynucleobacter hirudinilacicola, 95.0, 79.47, 0.518; GCA_903843315.1, s__Polynucleobacter sp903843315, 95.0, 79.46, 0.518; GCF_018687355.1, s__Polynucleobacter sp018687355, 95.0, 79.44, 0.627; GCA_945864455.1, s__Polynucleobacter meluiroseus_B, 95.0, 79.42, 0.464; GCF_000016345.1, s__Polynucleobacter asymbioticus, 95.0, 79.41, 0.555; GCF_018881855.1, s__Polynucleobacter sp018881855, 95.0, 79.41, 0.582; GCF_018687075.1, s__Polynucleobacter sp018687075, 95.0, 79.4, 0.6; GCF_018882185.1, s__Polynucleobacter sp018882185, 95.0, 79.38, 0.636; GCF_018881635.1, s__Polynucleobacter sp018881635, 95.0, 79.36, 0.627; GCF_013307245.1, s__Polynucleobacter antarcticus, 95.0, 79.32, 0.609; GCF_018881595.1, s__Polynucleobacter sp018881595, 95.0, 79.3, 0.645; GCF_001595965.1, s__Polynucleobacter yangtzensis, 95.0, 79.29, 0.655; GCF_018687455.1, s__Polynucleobacter sp001870365, 95.0, 79.18, 0.527; GCF_018882125.1, s__Polynucleobacter sp018882125, 95.0, 79.17, 0.509; GCF_900095215.1, s__Polynucleobacter necessarius_H, 95.0, 79.12, 0.473; GCF_018881545.1, s__Polynucleobacter alcilacus, 95.0, 79.12, 0.573; GCA_903843235.1, s__Polynucleobacter sp903843235, 95.0, 79.09, 0.436; GCA_903900805.1, s__Polynucleobacter sp903900805, 95.0, 79.08, 0.473; GCA_903935355.1, s__Polynucleobacter sp903935355, 95.0, 79.04, 0.582; GCF_018882445.1, s__Polynucleobacter sp018882445, 95.0, 79.03, 0.573; GCF_018688095.1, s__Polynucleobacter sp018688095, 95.0, 78.99, 0.545; GCF_002797575.1, s__Polynucleobacter brandtiae, 95.0, 78.99, 0.545; GCA_903845455.1, s__Polynucleobacter sp903845455, 95.0, 78.97, 0.491; GCF_018881925.1, s__Polynucleobacter sp903880555, 95.0, 78.96, 0.5; GCF_900095205.1, s__Polynucleobacter necessarius_E, 95.0, 78.95, 0.5; GCF_018687635.1, s__Polynucleobacter sp018687635, 95.0, 78.94, 0.582; GCF_002206625.1, s__Polynucleobacter campilacus, 95.0, 78.93, 0.509; GCF_018687735.1, s__Polynucleobacter sp018687735, 95.0, 78.89, 0.555; GCF_018687935.1, s__Polynucleobacter sp018687935, 95.0, 78.89, 0.518; GCF_018687555.1, s__Polynucleobacter sp018687555, 95.0, 78.88, 0.436; GCA_903995005.1, s__Polynucleobacter sp903995005, 95.0, 78.85, 0.418; GCA_903835865.1, s__Polynucleobacter sp903835865, 95.0, 78.75, 0.418; GCF_900096765.1, s__Polynucleobacter necessarius_F, 95.0, 78.69, 0.545; GCA_903858445.1, s__Polynucleobacter sp903858445, 95.0, 78.63, 0.427; GCF_001953355.1, s__Polynucleobacter sphagniphilus, 95.0, 78.55, 0.455; GCA_903944255.1, s__Polynucleobacter sp903944255, 95.0, 78.53, 0.491; GCF_013307225.1, s__Polynucleobacter tropicus, 95.0, 78.42, 0.509; GCF_018687095.1, s__Polynucleobacter sp018687095, 95.0, 78.41, 0.518; GCA_903846025.1, s__Polynucleobacter sp903846025, 95.0, 78.37, 0.482; GCA_013205155.1, s__Polynucleobacter sp013205155, 95.0, 78.36, 0.364; GCA_903930665.1, s__Polynucleobacter sp903930665, 95.0, 78.35, 0.318; GCF_900205755.1, s__Polynucleobacter meluiroseus, 95.0, 78.29, 0.327; GCF_003261235.1, s__Polynucleobacter paneuropaeus, 95.0, 78.26, 0.4; GCF_018687595.1, s__Polynucleobacter paludilacus, 95.0, 78.02, 0.418	46.04	11
L1HJB1800370-GF09ESR_3_bin.9	d__Bacteria;p__Bacteroidota;c__Bacteroidia;o__Cytophagales;f__Spirosomaceae;g__Aquirufa;s__	N/A	N/A	N/A	N/A	N/A	N/A	N/A	N/A	N/A	d__Bacteria;p__Bacteroidota;c__Bacteroidia;o__Cytophagales;f__Spirosomaceae;g__Aquirufa;s__	taxonomic classification defined by topology and ANI	classification based on placement in class-level tree	GCF_004307425.1, s__Aquirufa antheringensis, 95.0, 83.46, 0.883; GCF_019916085.1, s__Aquirufa sp019916085, 95.0, 83.26, 0.865; GCA_002479785.1, s__Aquirufa sp002479785, 95.0, 82.27, 0.655; GCA_903907915.1, s__Aquirufa sp903907915, 95.0, 82.16, 0.664; GCA_903837305.1, s__Aquirufa sp903837305, 95.0, 82.01, 0.664; GCA_945906915.1, s__Aquirufa fluviale_D, 95.0, 81.87, 0.664; GCA_903960725.1, s__Aquirufa sp903960725, 95.0, 81.86, 0.573; GCA_017984215.1, s__Aquirufa sp017984215, 95.0, 77.99, 0.292; GCA_903898715.1, s__Aquirufa sp903898715, 95.0, 77.98, 0.231; GCA_024642485.1, s__Aquirufa sp024642485, 95.0, 77.84, 0.254; GCA_002454335.1, s__Aquirufa sp002454335, 95.0, 77.63, 0.257; GCA_945883625.1, s__Aquirufa fluviale_E, 95.0, 77.59, 0.213; GCA_005791165.1, s__Aquirufa sp005791165, 95.0, 77.27, 0.132; GCA_903933935.1, s__Aquirufa sp903933935, 95.0, 77.11, 0.152; GCA_013205605.1, s__Aquirufa sp013205605, 95.0, 77.11, 0.135; GCA_945901025.1, s__Aquirufa fluviale_B, 95.0, 76.95, 0.143; GCA_903907745.1, s__Aquirufa sp903907745, 95.0, 76.69, 0.208; GCA_945866095.1, s__Aquirufa fluviale_A, 95.0, 76.67, 0.114; GCA_945860325.1, s__Aquirufa fluviale_C, 95.0, 76.57, 0.111	43.34	11
L1HJB1800371-GF09EGFS_1_bin.12	d__Bacteria;p__Bacteroidota;c__Bacteroidia;o__Chitinophagales;f__Chitinophagaceae;g__Flavipsychrobacter;s__	N/A	N/A	N/A	N/A	N/A	GCA_002421685.1	d__Bacteria;p__Bacteroidota;c__Bacteroidia;o__Chitinophagales;f__Chitinophagaceae;g__Flavipsychrobacter;s__Flavipsychrobacter sp002421685	88.62	0.816	d__Bacteria;p__Bacteroidota;c__Bacteroidia;o__Chitinophagales;f__Chitinophagaceae;g__Flavipsychrobacter;s__	taxonomic classification defined by topology and ANI	classification based on placement in class-level tree	GCA_019454705.1, s__Flavipsychrobacter sp019454705, 95.0, 80.87, 0.631; GCA_002423665.1, s__Flavipsychrobacter sp002423665, 95.0, 79.75, 0.511; GCA_020636495.1, s__Flavipsychrobacter sp020636495, 95.0, 77.61, 0.266; GCA_002337045.1, s__Flavipsychrobacter sp002337045, 95.0, 76.9, 0.101; GCA_902168085.1, s__Flavipsychrobacter sp902168085, 95.0, 76.82, 0.16; GCA_018604165.1, s__Flavipsychrobacter sp018604165, 95.0, 76.75, 0.122; GCA_004144175.1, s__Flavipsychrobacter sp004144175, 95.0, 76.73, 0.103; GCA_002389765.1, s__Flavipsychrobacter sp002389765, 95.0, 76.71, 0.127; GCA_013285905.1, s__Flavipsychrobacter sp013285905, 95.0, 76.7, 0.048; GCA_013288285.1, s__Flavipsychrobacter sp013288285, 95.0, 76.7, 0.055; GCA_002127285.1, s__Flavipsychrobacter sp002127285, 95.0, 76.69, 0.125; GCA_024508935.1, s__Flavipsychrobacter sp024508935, 95.0, 76.68, 0.123; GCA_018267915.1, s__Flavipsychrobacter sp018267915, 95.0, 76.68, 0.08; GCA_023409975.1, s__Flavipsychrobacter sp023409975, 95.0, 76.62, 0.04; GCA_016786615.1, s__Flavipsychrobacter sp016786615, 95.0, 76.57, 0.104; GCA_013286485.1, s__Flavipsychrobacter sp013286485, 95.0, 76.55, 0.038; GCA_018267875.1, s__Flavipsychrobacter sp018267875, 95.0, 76.54, 0.03; GCA_023426425.1, s__Flavipsychrobacter sp023426425, 95.0, 76.51, 0.041; GCA_001897835.1, s__Flavipsychrobacter sp001897835, 95.0, 76.5, 0.102; GCA_017303395.1, s__Flavipsychrobacter sp017303395, 95.0, 76.5, 0.095; GCA_018267965.1, s__Flavipsychrobacter sp018267965, 95.0, 76.43, 0.086; GCA_023436685.1, s__Flavipsychrobacter sp023436685, 95.0, 76.43, 0.09; GCA_016786665.1, s__Flavipsychrobacter sp016786665, 95.0, 76.4, 0.097; GCA_001897855.1, s__Flavipsychrobacter sp001897855, 95.0, 76.38, 0.106; GCA_021156265.1, s__Flavipsychrobacter sp021156265, 95.0, 76.37, 0.101; GCA_013286835.1, s__Flavipsychrobacter sp013286835, 95.0, 76.35, 0.047; GCA_018267795.1, s__Flavipsychrobacter sp018267795, 95.0, 76.33, 0.073; GCA_903835005.1, s__Flavipsychrobacter sp903835005, 95.0, 76.31, 0.056; GCA_018267955.1, s__Flavipsychrobacter sp018267955, 95.0, 76.3, 0.101; GCA_021155965.1, s__Flavipsychrobacter sp021155965, 95.0, 76.3, 0.062; GCA_020636505.1, s__Flavipsychrobacter sp020636505, 95.0, 76.29, 0.118; GCA_016786565.1, s__Flavipsychrobacter sp016786565, 95.0, 76.27, 0.061; GCA_903853805.1, s__Flavipsychrobacter sp903853805, 95.0, 76.27, 0.019; GCA_903904855.1, s__Flavipsychrobacter sp903904855, 95.0, 76.25, 0.056; GCA_002336915.1, s__Flavipsychrobacter sp002336915, 95.0, 76.25, 0.088; GCA_903882965.1, s__Flavipsychrobacter sp903882965, 95.0, 76.24, 0.038; GCA_018267925.1, s__Flavipsychrobacter sp018267925, 95.0, 76.22, 0.02; GCA_013815385.1, s__Flavipsychrobacter sp013815385, 95.0, 76.21, 0.073; GCA_903905065.1, s__Flavipsychrobacter sp903905065, 95.0, 76.19, 0.056; GCA_903887415.1, s__Flavipsychrobacter sp903887415, 95.0, 76.18, 0.069; GCA_903877645.1, s__Flavipsychrobacter sp903877645, 95.0, 76.18, 0.077; GCA_002483105.1, s__Flavipsychrobacter sp002483105, 95.0, 76.17, 0.076; GCA_014879545.1, s__Flavipsychrobacter sp014879545, 95.0, 76.15, 0.047; GCA_903851455.1, s__Flavipsychrobacter sp903851455, 95.0, 76.15, 0.037; GCF_002954265.1, s__Flavipsychrobacter stenotrophus, 95.0, 76.15, 0.047; GCA_903839875.1, s__Flavipsychrobacter sp903839875, 95.0, 76.14, 0.056; GCA_903929655.1, s__Flavipsychrobacter sp903929655, 95.0, 76.13, 0.056; GCA_019638495.1, s__Flavipsychrobacter sp019638495, 95.0, 76.12, 0.071; GCA_903881585.1, s__Flavipsychrobacter sp903881585, 95.0, 76.08, 0.053; GCA_900299255.1, s__Flavipsychrobacter sp900299255, 95.0, 76.06, 0.043; GCA_903882805.1, s__Flavipsychrobacter sp903882805, 95.0, 76.06, 0.043; GCA_903829015.1, s__Flavipsychrobacter sp903829015, 95.0, 76.04, 0.04; GCA_021151685.1, s__Flavipsychrobacter sp021151685, 95.0, 76.01, 0.05; GCA_017849575.1, s__Flavipsychrobacter sp017849575, 95.0, 76.01, 0.051; GCF_003236175.1, s__Flavipsychrobacter soli, 95.0, 76.0, 0.044; GCA_013288445.1, s__Flavipsychrobacter sp013288445, 95.0, 75.98, 0.049; GCA_023418315.1, s__Flavipsychrobacter sp023418315, 95.0, 75.89, 0.065; GCA_903926605.1, s__Flavipsychrobacter sp903926605, 95.0, 75.88, 0.03; GCA_021740995.1, s__Flavipsychrobacter sp021740995, 95.0, 75.88, 0.046; GCA_903824665.1, s__Flavipsychrobacter sp903824665, 95.0, 75.87, 0.045; GCA_014377675.1, s__Flavipsychrobacter sp014377675, 95.0, 75.8, 0.038; GCA_903912435.1, s__Flavipsychrobacter sp903912435, 95.0, 75.78, 0.021; GCA_903903635.1, s__Flavipsychrobacter sp903903635, 95.0, 75.75, 0.046; GCA_903906615.1, s__Flavipsychrobacter sp903906615, 95.0, 75.71, 0.067; GCA_013285595.1, s__Flavipsychrobacter sp013285595, 95.0, 75.7, 0.052; GCA_903887005.1, s__Flavipsychrobacter sp903887005, 95.0, 75.69, 0.061; GCA_903835145.1, s__Flavipsychrobacter sp903835145, 95.0, 75.68, 0.031; GCA_903821975.1, s__Flavipsychrobacter sp903821975, 95.0, 75.66, 0.072; GCA_903905685.1, s__Flavipsychrobacter sp903905685, 95.0, 75.65, 0.027; GCA_903929195.1, s__Flavipsychrobacter sp903929195, 95.0, 75.6, 0.016; GCA_945902755.1, s__Flavipsychrobacter stenotrophus_A, 95.0, 75.56, 0.032; GCA_903916555.1, s__Flavipsychrobacter sp903916555, 95.0, 75.29, 0.019	95.31	11
L1HJB1800371-GF09EGFS_1_bin.13	d__Bacteria;p__Bacteroidota;c__Bacteroidia;o__Chitinophagales;f__Chitinophagaceae;g__Flavitalea;s__	N/A	N/A	N/A	N/A	N/A	GCA_023409675.1	d__Bacteria;p__Bacteroidota;c__Bacteroidia;o__Chitinophagales;f__Chitinophagaceae;g__Flavitalea;s__Flavitalea sp023409675	76.37	0.078	d__Bacteria;p__Bacteroidota;c__Bacteroidia;o__Chitinophagales;f__Chitinophagaceae;g__Flavitalea;s__	taxonomic classification defined by topology and ANI	classification based on placement in class-level tree	GCA_023386855.1, s__Flavitalea sp023386855, 95.0, 76.21, 0.047; GCA_023437225.1, s__Flavitalea sp023437225, 95.0, 76.04, 0.043; GCA_016786745.1, s__Flavitalea sp016786745, 95.0, 75.99, 0.035; GCA_016786785.1, s__Flavitalea sp016786785, 95.0, 75.98, 0.03; GCA_023416995.1, s__Flavitalea sp023416995, 95.0, 75.94, 0.037; GCA_002352105.1, s__Flavitalea sp002352105, 95.0, 75.93, 0.031; GCA_023427575.1, s__Flavitalea sp023427575, 95.0, 75.9, 0.056; GCA_023423015.1, s__Flavitalea sp023423015, 95.0, 75.86, 0.03; GCA_014379345.1, s__Flavitalea sp014379345, 95.0, 75.69, 0.046	97.16	11
L1HJB1800371-GF09EGFS_1_bin.27	d__Bacteria;p__Pseudomonadota;c__Gammaproteobacteria;o__Xanthomonadales;f__Xanthomonadaceae;g__Arenimonas;s__	N/A	N/A	N/A	N/A	N/A	GCF_008386465.1	d__Bacteria;p__Pseudomonadota;c__Gammaproteobacteria;o__Xanthomonadales;f__Xanthomonadaceae;g__Arenimonas;s__Arenimonas fontis	89.46	0.874	d__Bacteria;p__Pseudomonadota;c__Gammaproteobacteria;o__Xanthomonadales;f__Xanthomonadaceae;g__Arenimonas;s__	taxonomic classification defined by topology and ANI	classification based on placement in class-level tree	GCF_003024235.1, s__Arenimonas caeni, 95.0, 85.08, 0.84; GCA_001724815.1, s__Arenimonas sp001724815, 95.0, 85.01, 0.835; GCF_000747075.1, s__Arenimonas malthae, 95.0, 84.92, 0.786; GCF_000747155.1, s__Arenimonas metalli, 95.0, 84.52, 0.808; GCA_019459185.1, s__Arenimonas sp019459185, 95.0, 84.43, 0.747; GCF_006265115.1, s__Arenimonas terrae, 95.0, 84.26, 0.851; GCA_022842045.1, s__Arenimonas sp022842045, 95.0, 83.97, 0.751; GCF_014643775.1, s__Arenimonas soli, 95.0, 83.92, 0.802; GCA_003497545.1, s__Arenimonas sp003497545, 95.0, 83.9, 0.645; GCF_007993735.1, s__Arenimonas daejeonensis, 95.0, 83.85, 0.827; GCF_000743535.1, s__Arenimonas donghaensis, 95.0, 83.44, 0.805; GCF_000426365.1, s__Arenimonas composti, 95.0, 83.04, 0.787; GCA_003241895.1, s__Arenimonas sp003241895, 95.0, 82.64, 0.746; GCA_019459675.1, s__Arenimonas sp019459675, 95.0, 82.45, 0.624; GCF_014638745.1, s__Arenimonas maotaiensis, 95.0, 80.72, 0.551; GCF_000420545.1, s__Arenimonas oryziterrae, 95.0, 79.76, 0.553; GCA_001801685.1, s__Arenimonas sp001801685, 95.0, 79.26, 0.485; GCA_903942465.1, s__Arenimonas sp903942465, 95.0, 78.1, 0.345; GCA_021299355.1, s__Arenimonas sp021299355, 95.0, 77.97, 0.347; GCA_017987065.1, s__Arenimonas sp017987065, 95.0, 77.28, 0.022; GCA_024642445.1, s__Arenimonas sp024642445, 95.0, 76.75, 0.087	91.22	11
L1HJB1800371-GF09EGFS_1_bin.29	d__Bacteria;p__Pseudomonadota;c__Gammaproteobacteria;o__Pseudomonadales;f__Moraxellaceae;g__Acinetobacter;s__Acinetobacter johnsonii	GCF_000368045.1	95	d__Bacteria;p__Pseudomonadota;c__Gammaproteobacteria;o__Pseudomonadales;f__Moraxellaceae;g__Acinetobacter;s__Acinetobacter johnsonii	96.35	1	GCF_000368045.1	d__Bacteria;p__Pseudomonadota;c__Gammaproteobacteria;o__Pseudomonadales;f__Moraxellaceae;g__Acinetobacter;s__Acinetobacter johnsonii	96.35	1	d__Bacteria;p__Pseudomonadota;c__Gammaproteobacteria;o__Pseudomonadales;f__Moraxellaceae;g__Acinetobacter;s__	taxonomic classification defined by topology and ANI	topological placement and ANI have congruent species assignments	GCF_002165305.2, s__Acinetobacter sp002165305, 95.0, 94.06, 1.0; GCF_002135205.1, s__Acinetobacter sp002135205, 95.0, 88.46, 0.962; GCF_001758345.1, s__Acinetobacter towneri_A, 95.0, 81.6, 0.577; GCF_016508585.1, s__Acinetobacter baumannii_B, 95.0, 81.57, 0.423; GCF_004331175.1, s__Acinetobacter sp004331175, 95.0, 81.34, 0.596; GCF_023824315.1, s__Acinetobacter sp003105055, 95.0, 81.28, 0.596; GCF_012371325.1, s__Acinetobacter sp012371325, 95.0, 81.05, 0.596; GCF_004331035.1, s__Acinetobacter sp004331035, 95.0, 81.03, 0.654; GCF_023158935.1, s__Acinetobacter sp009707625, 95.0, 80.85, 0.462; GCF_000400735.1, s__Acinetobacter tandoii, 95.0, 80.82, 0.596; GCF_004331255.1, s__Acinetobacter sp004331255, 95.0, 80.55, 0.692; GCF_001696615.3, s__Acinetobacter sp001696615, 95.0, 80.37, 0.365; GCF_024129735.1, s__Acinetobacter lwoffii_H, 96.1905, 80.3, 0.481; GCF_009372215.1, s__Acinetobacter portensis, 95.0, 80.12, 0.5; GCF_003024525.3, s__Acinetobacter cumulans, 95.0, 80.11, 0.538; GCA_900766635.1, s__Acinetobacter sp900766635, 95.0, 80.03, 0.212; GCF_900095025.1, s__Acinetobacter albensis, 95.0, 80.03, 0.596; GCF_013004375.1, s__Acinetobacter terrae, 95.0, 80.02, 0.654; GCF_013343215.1, s__Acinetobacter lwoffii_C, 95.0, 79.94, 0.385; GCF_001647675.1, s__Acinetobacter sp001647675, 95.0, 79.88, 0.596; GCF_000368865.1, s__Acinetobacter bouvetii, 95.0, 79.85, 0.577; GCF_022967985.1, s__Acinetobacter sp002367455, 96.3095, 79.82, 0.442; GCF_002135355.1, s__Acinetobacter sp002135355, 95.0, 79.81, 0.635; GCF_000367925.1, s__Acinetobacter bohemicus, 95.0, 79.79, 0.673; GCF_002135335.1, s__Acinetobacter sp002135335, 95.0, 79.75, 0.577; GCF_001707755.1, s__Acinetobacter celticus, 95.0, 79.72, 0.558; GCF_022601715.1, s__Acinetobacter sp022601715, 95.0, 79.61, 0.538; GCF_004336635.1, s__Acinetobacter sp004336635, 95.0, 79.6, 0.577; GCF_003664645.1, s__Acinetobacter chengduensis, 95.0, 79.58, 0.538; GCF_001678755.1, s__Acinetobacter gandensis, 95.0, 79.55, 0.577; GCF_009939195.1, s__Acinetobacter kanungonis, 95.0, 79.5, 0.577; GCF_900096895.1, s__Acinetobacter kookii, 95.0, 79.5, 0.596; GCF_011058205.1, s__Acinetobacter fasciculus, 96.2485, 79.49, 0.462; GCF_000368785.1, s__Acinetobacter towneri, 95.0, 79.45, 0.615; GCF_900107285.1, s__Acinetobacter kyonggiensis, 95.0, 79.45, 0.654; GCF_002803605.1, s__Acinetobacter pseudolwoffii, 95.0, 79.44, 0.404; GCF_014769185.1, s__Acinetobacter lwoffii_D, 96.3095, 79.39, 0.5; GCA_000761495.1, s__Acinetobacter idrijaensis, 96.2371, 79.37, 0.5; GCF_902753875.1, s__Acinetobacter bouvetii_A, 95.0, 79.3, 0.615; GCF_000488255.1, s__Acinetobacter indicus, 95.0, 79.24, 0.5; GCF_024129355.1, s__Acinetobacter lwoffii_I, 96.2351, 79.22, 0.481; GCA_002296655.1, s__Acinetobacter sp002296655, 95.0, 79.18, 0.519; GCA_002321025.1, s__Acinetobacter lwoffii_J, 96.276, 79.13, 0.481; GCA_013530545.1, s__Acinetobacter lwoffii_G, 96.2386, 79.1, 0.462; GCF_024129435.1, s__Acinetobacter lwoffii_F, 96.1439, 79.08, 0.538; GCF_002135315.1, s__Acinetobacter sp002135315, 95.0, 79.07, 0.635; GCF_015602705.1, s__Acinetobacter lwoffii_E, 96.1948, 79.06, 0.481; GCF_000369625.1, s__Acinetobacter variabilis, 95.0, 79.06, 0.442; GCF_019038395.1, s__Acinetobacter sp019038395, 95.0, 79.04, 0.462; GCF_004331285.1, s__Acinetobacter sp004331285, 95.0, 79.04, 0.577; GCF_004331155.1, s__Acinetobacter terrestris, 95.0, 79.01, 0.615; GCF_000487975.1, s__Acinetobacter lwoffii, 96.2485, 79.01, 0.558; GCF_016599715.1, s__Acinetobacter sp002135245, 95.0, 78.89, 0.654; GCF_014837015.1, s__Acinetobacter pecorum, 95.0, 78.89, 0.462; GCA_002365595.1, s__Acinetobacter sp002365595, 95.0, 78.87, 0.577; GCF_002018365.1, s__Acinetobacter sp002018365, 95.0, 78.81, 0.538; GCF_002135295.1, s__Acinetobacter sp002135295, 95.0, 78.8, 0.596; GCF_011578045.1, s__Acinetobacter shaoyimingii, 95.0, 78.75, 0.385; GCF_002688565.1, s__Acinetobacter sp002688565, 95.0, 78.72, 0.519; GCF_000816495.1, s__Acinetobacter harbinensis, 95.0, 78.66, 0.5; GCF_001605895.1, s__Acinetobacter pragensis, 95.0, 78.6, 0.481; GCF_002165375.2, s__Acinetobacter chinensis, 95.0, 78.59, 0.423; GCF_003611465.1, s__Acinetobacter tianfuensis, 95.0, 78.59, 0.462; GCF_002135235.1, s__Acinetobacter silvestris, 95.0, 78.55, 0.481; GCF_000368145.1, s__Acinetobacter guillouiae, 95.0, 78.54, 0.346; GCF_000368625.1, s__Acinetobacter schindleri, 95.0, 78.53, 0.423; GCF_000214135.1, s__Acinetobacter sp000214135, 95.0, 78.47, 0.5; GCF_011578285.1, s__Acinetobacter lanii, 95.0, 78.45, 0.519; GCF_001647545.1, s__Acinetobacter sp001647545, 95.0, 78.43, 0.635; GCA_943914805.1, s__Acinetobacter sp943914805, 95.0, 78.43, 0.442; GCA_002455755.1, s__Acinetobacter sp002455755, 95.0, 78.42, 0.558; GCF_022700675.1, s__Acinetobacter sp022700675, 95.0, 78.32, 0.462; GCF_001307195.1, s__Acinetobacter equi, 95.0, 78.31, 0.404; GCF_009557235.1, s__Acinetobacter wanghuae, 95.0, 78.29, 0.519; GCF_003611475.1, s__Acinetobacter rongchengensis, 95.0, 78.2, 0.481; GCF_001696605.3, s__Acinetobacter wuhouensis, 95.0, 78.16, 0.423; GCF_003268395.1, s__Acinetobacter sp003268395, 95.0, 78.09, 0.404; GCF_001612555.1, s__Acinetobacter sp001612555, 95.0, 78.03, 0.462; GCF_002135435.1, s__Acinetobacter sp002135435, 95.0, 78.0, 0.596; GCA_900771065.1, s__Acinetobacter sp900771065, 95.0, 77.91, 0.192; GCF_002233755.1, s__Acinetobacter piscicola, 95.0, 77.9, 0.404; GCF_000368565.1, s__Acinetobacter gerneri, 95.0, 77.89, 0.519; GCF_900323515.1, s__Acinetobacter stercoris, 95.0, 77.85, 0.308; GCF_003711395.1, s__Acinetobacter sp003711395, 95.0, 77.84, 0.5; GCF_002135345.1, s__Acinetobacter sp002135345, 95.0, 77.84, 0.462; GCF_015218165.1, s__Acinetobacter piscicola_A, 95.0, 77.71, 0.462; GCA_018883945.1, s__Acinetobacter avistercoris, 95.0, 77.67, 0.365; GCF_000773685.1, s__Acinetobacter sp000773685, 95.0, 77.64, 0.519; GCF_001704615.3, s__Acinetobacter defluvii, 95.0, 77.6, 0.558; GCF_902809855.1, s__Acinetobacter sp902809855, 95.0, 77.59, 0.462; GCF_000632455.1, s__Acinetobacter sp000632455, 95.0, 77.59, 0.385; GCF_000368925.1, s__Acinetobacter bereziniae, 95.0, 77.58, 0.442; GCF_002135375.1, s__Acinetobacter sp002135375, 95.0, 77.56, 0.327; GCF_003024515.2, s__Acinetobacter sichuanensis, 95.0, 77.52, 0.462; GCF_002135415.1, s__Acinetobacter sp002135415, 95.0, 77.44, 0.5; GCA_009912575.1, s__Acinetobacter bereziniae_A, 95.0, 77.31, 0.404; GCF_000368085.1, s__Acinetobacter nosocomialis, 95.0, 77.0, 0.308; GCF_006757745.1, s__Acinetobacter radioresistens, 95.0, 76.24, 0.231; GCF_000829675.1, s__Acinetobacter rudis, 95.0, 76.0, 0.327	36.25	11
L1HJB1800371-GF09EGFS_1_bin.36	d__Bacteria;p__Bacteroidota;c__Bacteroidia;o__Flavobacteriales;f__Crocinitomicaceae;g__40-80;s__	N/A	N/A	N/A	N/A	N/A	GCA_008017065.1	d__Bacteria;p__Bacteroidota;c__Bacteroidia;o__Flavobacteriales;f__Crocinitomicaceae;g__40-80;s__40-80 sp008017065	77.48	0.142	d__Bacteria;p__Bacteroidota;c__Bacteroidia;o__Flavobacteriales;f__Crocinitomicaceae;g__40-80;s__	taxonomic classification defined by topology and ANI	classification based on placement in class-level tree	GCA_945897755.1, s__40-80 sp945897755, 95.0, 77.26, 0.055; GCA_945877005.1, s__40-80 sp945877005, 95.0, 77.03, 0.105; GCA_945862165.1, s__40-80 sp945862165, 95.0, 76.96, 0.097; GCA_001899145.1, s__40-80 sp001899145, 95.0, 76.89, 0.039	96.33	11
L1HJB1800371-GF09EGFS_1_bin.47	d__Bacteria;p__Pseudomonadota;c__Gammaproteobacteria;o__Pseudomonadales;f__Moraxellaceae;g__Psychrobacter;s__Psychrobacter faecalis	GCF_016107575.1	95	d__Bacteria;p__Pseudomonadota;c__Gammaproteobacteria;o__Pseudomonadales;f__Moraxellaceae;g__Psychrobacter;s__Psychrobacter faecalis	95.26	0.884	GCF_016107575.1	d__Bacteria;p__Pseudomonadota;c__Gammaproteobacteria;o__Pseudomonadales;f__Moraxellaceae;g__Psychrobacter;s__Psychrobacter faecalis	95.26	0.884	d__Bacteria;p__Pseudomonadota;c__Gammaproteobacteria;o__Pseudomonadales;f__Moraxellaceae;g__Psychrobacter;s__	taxonomic classification defined by topology and ANI	topological placement and ANI have congruent species assignments	GCA_002377905.1, s__Psychrobacter sp002377905, 95.0, 92.43, 0.859; GCF_904846345.1, s__Psychrobacter maritimus, 95.0, 87.21, 0.889; GCA_002414005.1, s__Psychrobacter sp002414005, 95.0, 86.69, 0.763; GCF_904846285.1, s__Psychrobacter immobilis_D, 95.0, 86.4, 0.823; GCA_002453355.1, s__Psychrobacter sp002453355, 95.0, 86.39, 0.833; GCF_904846175.1, s__Psychrobacter immobilis_E, 95.0, 86.22, 0.833; GCF_014192115.1, s__Psychrobacter luti, 95.0, 85.93, 0.813; GCF_008369115.1, s__Psychrobacter sp008369115, 95.0, 84.99, 0.808; GCF_904846185.1, s__Psychrobacter immobilis_B, 96.3523, 81.85, 0.763; GCA_904846265.1, s__Psychrobacter immobilis_A, 96.3849, 81.84, 0.697; GCF_013248965.1, s__Psychrobacter okhotskensis, 95.0, 81.8, 0.712; GCF_003148585.1, s__Psychrobacter immobilis, 96.3742, 81.63, 0.732; GCF_016107535.1, s__Psychrobacter cibarius, 96.3915, 81.51, 0.697; GCF_904846075.1, s__Psychrobacter glacincola_C, 96.4049, 81.45, 0.702; GCF_904846525.1, s__Psychrobacter sp904846525, 96.3008, 81.23, 0.722; GCF_014897815.1, s__Psychrobacter sp003530515, 96.2297, 81.22, 0.707; GCA_001411745.2, s__Psychrobacter glacincola_A, 96.4049, 81.22, 0.717; GCF_904846615.1, s__Psychrobacter sp000586455, 96.4083, 81.21, 0.707; GCF_001435295.1, s__Psychrobacter sp001435295, 96.4083, 81.2, 0.727; GCF_018448495.1, s__Psychrobacter sp018448495, 96.3562, 81.18, 0.712; GCF_904846215.1, s__Psychrobacter glacincola_B, 95.0, 81.18, 0.687; GCF_900168255.1, s__Psychrobacter sp900168255, 95.0, 81.16, 0.753; GCF_014861365.1, s__Psychrobacter sp014861365, 95.0, 81.15, 0.707; GCF_016107525.1, s__Psychrobacter aquimaris, 95.0, 81.14, 0.687; GCF_000586475.1, s__Psychrobacter sp000586475, 96.2677, 81.13, 0.732; GCF_000012305.1, s__Psychrobacter arcticus, 95.0, 81.11, 0.677; GCF_000013905.1, s__Psychrobacter cryohalolentis, 95.0, 81.04, 0.722; GCF_016107555.1, s__Psychrobacter celer, 95.0, 80.65, 0.667; GCF_014652895.1, s__Psychrobacter glaciei, 95.0, 80.39, 0.712; GCF_016107545.1, s__Psychrobacter namhaensis, 95.0, 80.06, 0.641; GCF_003217155.1, s__Psychrobacter fozii, 95.0, 79.96, 0.601; GCF_904846625.1, s__Psychrobacter sp000586415, 95.0, 79.95, 0.576; GCF_001606025.1, s__Psychrobacter alimentarius_A, 95.0, 79.94, 0.606; GCF_904846645.1, s__Psychrobacter sp904846645, 95.0, 79.93, 0.586; GCF_001444505.1, s__Psychrobacter piscatorii, 96.2282, 79.91, 0.631; GCF_900163785.1, s__Psychrobacter alimentarius, 95.0, 79.9, 0.581; GCF_904846415.1, s__Psychrobacter piscatorii_A, 95.0, 79.84, 0.621; GCF_904846715.1, s__Psychrobacter vallis, 95.0, 79.83, 0.646; GCF_904846705.1, s__Psychrobacter sp904846705, 95.0, 79.82, 0.611; GCF_015864825.1, s__Psychrobacter sp015864825, 95.0, 79.79, 0.616; GCF_002836715.1, s__Psychrobacter sp002836715, 95.0, 79.72, 0.636; GCF_014861395.1, s__Psychrobacter sp014861395, 95.0, 79.69, 0.616; GCF_904846225.1, s__Psychrobacter immobilis_F, 95.0, 79.68, 0.657; GCF_000471625.1, s__Psychrobacter aquaticus, 95.0, 79.67, 0.662; GCF_900101915.1, s__Psychrobacter pacificensis, 96.2282, 79.66, 0.606; GCF_002836505.1, s__Psychrobacter sp002836505, 95.0, 79.65, 0.591; GCF_904846235.1, s__Psychrobacter immobilis_C, 95.0, 79.63, 0.606; GCF_009812035.1, s__Psychrobacter nivimaris_A, 95.0, 79.62, 0.601; GCF_001435845.1, s__Psychrobacter sp001435845, 95.0, 79.62, 0.606; GCF_015234355.1, s__Psychrobacter sp015234355, 95.0, 79.6, 0.616; GCF_022129235.1, s__Psychrobacter sp022129235, 95.0, 79.58, 0.591; GCA_000586435.1, s__Psychrobacter sp000586435, 95.0, 79.57, 0.576; GCF_001593285.1, s__Psychrobacter sp001593285, 95.0, 79.56, 0.576; GCF_904846155.1, s__Psychrobacter fulvigenes, 95.0, 79.56, 0.591; GCF_014770435.1, s__Psychrobacter sp014770435, 95.0, 79.52, 0.576; GCF_002836735.1, s__Psychrobacter sp002836735, 95.0, 79.49, 0.652; GCF_015277735.1, s__Psychrobacter sp015277735, 95.0, 79.47, 0.591; GCF_003350005.1, s__Psychrobacter proteolyticus_A, 95.0, 79.39, 0.556; GCF_013414195.1, s__Psychrobacter sp013414195, 95.0, 79.33, 0.626; GCA_913061175.1, s__Psychrobacter sp913061175, 95.0, 79.3, 0.566; GCA_002377945.1, s__Psychrobacter sp002377945, 95.0, 79.23, 0.606; GCF_904846685.1, s__Psychrobacter sp000511655, 95.0, 79.06, 0.46; GCF_001921745.1, s__Psychrobacter sp001921745, 95.0, 78.97, 0.556; GCF_001298525.1, s__Psychrobacter urativorans_A, 95.0, 78.9, 0.475; GCF_904846605.1, s__Psychrobacter sp904846605, 95.0, 78.77, 0.51; GCF_904846315.1, s__Psychrobacter jeotgali, 95.0, 78.72, 0.46; GCF_017498085.1, s__Psychrobacter coccoides, 95.0, 78.71, 0.434; GCF_007997305.1, s__Psychrobacter frigidicola, 95.0, 78.44, 0.429; GCF_904846675.1, s__Psychrobacter urativorans_B, 95.0, 78.39, 0.485; GCF_014119005.1, s__Psychrobacter sp014119005, 95.0, 78.38, 0.434; GCA_904846145.1, s__Psychrobacter immobilis_G, 95.0, 78.27, 0.465; GCF_020736705.1, s__Psychrobacter sanguinis, 95.0, 78.11, 0.167; GCF_904846695.1, s__Psychrobacter urativorans_C, 95.0, 77.91, 0.404; GCF_016464015.1, s__Psychrobacter sp016464015, 95.0, 77.78, 0.333; GCF_018919485.1, s__Psychrobacter sp018919485, 95.0, 77.75, 0.364; GCF_904846035.1, s__Psychrobacter aestuarii, 95.0, 77.73, 0.308; GCF_012847335.1, s__Psychrobacter sp012847335, 95.0, 77.53, 0.263; GCF_904848165.1, s__Psychrobacter arenosus, 95.0, 77.47, 0.273; GCF_900162815.1, s__Psychrobacter pasteurii, 95.0, 77.36, 0.192; GCF_904846055.1, s__Psychrobacter ciconiae_A, 95.0, 77.28, 0.293; GCF_004335015.1, s__Psychrobacter pygoscelis, 95.0, 77.18, 0.192; GCF_900162825.1, s__Psychrobacter piechaudii, 95.0, 77.15, 0.162; GCA_018260445.1, s__Psychrobacter sp018260445, 95.0, 77.08, 0.091; GCF_000685805.1, s__Psychrobacter phenylpyruvicus, 95.0, 76.93, 0.162; GCF_020662265.1, s__Psychrobacter sp020662265, 95.0, 76.89, 0.167; GCA_002385225.1, s__Psychrobacter sp002385225, 95.0, 76.82, 0.157; GCF_021012795.1, s__Psychrobacter sp021012795, 95.0, 76.8, 0.192; GCF_002313155.2, s__Psychrobacter sp002313155, 95.0, 76.76, 0.192; GCF_022631235.2, s__Psychrobacter sanguinis_A, 95.0, 76.75, 0.177; GCF_000382145.1, s__Psychrobacter lutiphocae, 95.0, 76.6, 0.172; GCA_018260395.1, s__Psychrobacter sp018260395, 95.0, 76.01, 0.116; GCA_012270355.1, s__Psychrobacter sp012270355, 95.0, 75.88, 0.086; GCA_020024075.1, s__Psychrobacter sp020024075, 95.0, 75.78, 0.101	30.03	11
L1HJB1800371-GF09EGFS_1_bin.5	d__Bacteria;p__Pseudomonadota;c__Gammaproteobacteria;o__Xanthomonadales;f__Xanthomonadaceae;g__Luteimonas_D;s__Luteimonas_D sp000472505	GCF_000472505.1	95	d__Bacteria;p__Pseudomonadota;c__Gammaproteobacteria;o__Xanthomonadales;f__Xanthomonadaceae;g__Luteimonas_D;s__Luteimonas_D sp000472505	99.39	0.955	GCF_000472505.1	d__Bacteria;p__Pseudomonadota;c__Gammaproteobacteria;o__Xanthomonadales;f__Xanthomonadaceae;g__Luteimonas_D;s__Luteimonas_D sp000472505	99.39	0.955	d__Bacteria;p__Pseudomonadota;c__Gammaproteobacteria;o__Xanthomonadales;f__Xanthomonadaceae;g__Luteimonas_D;s__	taxonomic classification defined by topology and ANI	topological placement and ANI have congruent species assignments	GCF_007859305.1, s__Luteimonas_D wenzhouensis, 95.0, 92.68, 0.884; GCA_023388355.1, s__Luteimonas_D sp023388355, 95.0, 86.56, 0.706; GCA_023453655.1, s__Luteimonas_D sp023453655, 95.0, 85.59, 0.775; GCF_007859325.1, s__Luteimonas_D marina, 95.0, 85.53, 0.761; GCA_023395465.1, s__Luteimonas_D sp023395465, 95.0, 85.34, 0.69; GCF_008244685.1, s__Luteimonas_D viscosa, 95.0, 84.98, 0.821; GCF_016774335.1, s__Luteimonas_D saliphila, 95.0, 84.93, 0.823; GCA_023444765.1, s__Luteimonas_D sp023444765, 95.0, 84.83, 0.656; GCA_023423855.1, s__Luteimonas_D sp023423855, 95.0, 84.55, 0.668; GCA_020161335.1, s__Luteimonas_D sp020161335, 95.0, 83.9, 0.632; GCA_934541015.1, s__Luteimonas_D sp934541015, 95.0, 83.59, 0.558; GCF_004352825.1, s__Luteimonas_D arsenica, 95.0, 82.94, 0.599; GCF_014836665.1, s__Luteimonas_D colneyensis, 95.0, 82.87, 0.617; GCF_021191635.1, s__Luteimonas_D sp021191635, 95.0, 82.78, 0.662; GCF_021191695.1, s__Luteimonas_D sp021191695, 95.0, 82.66, 0.642; GCF_014652935.1, s__Luteimonas_D padinae, 95.0, 82.65, 0.607; GCF_000559025.1, s__Luteimonas_D huabeiensis, 95.0, 82.55, 0.654; GCF_004357985.1, s__Luteimonas_D aestuarii, 95.0, 82.3, 0.63; GCF_016615955.1, s__Luteimonas_D sp016615955, 95.0, 82.29, 0.6; GCF_001014645.1, s__Luteimonas_D sp001014645, 95.0, 82.23, 0.661; GCF_004352845.1, s__Luteimonas_D terricola, 95.0, 82.1, 0.582; GCF_007795095.1, s__Luteimonas_D granuli, 95.0, 82.05, 0.579; GCA_024707405.1, s__Luteimonas_D sp024707405, 95.0, 81.85, 0.589; GCA_012510865.1, s__Luteimonas_D sp012510865, 95.0, 81.76, 0.613; GCF_016615815.1, s__Luteimonas_D sp016615815, 95.0, 81.74, 0.565; GCF_013425525.1, s__Luteimonas_D salinisoli, 95.0, 81.72, 0.675; GCF_008312895.1, s__Luteimonas_D sp008312895, 95.0, 81.71, 0.664; GCF_004118975.1, s__Luteimonas_D sp004118975, 95.0, 81.66, 0.571; GCF_014764385.1, s__Luteimonas_D sp014212025, 95.0, 81.66, 0.583; GCA_023423235.1, s__Luteimonas_D sp023423235, 95.0, 81.63, 0.588; GCA_002798175.1, s__Luteimonas_D sp002798175, 95.0, 81.61, 0.581; GCF_004803715.2, s__Luteimonas_D yindakuii, 95.0, 81.58, 0.582; GCF_001717465.1, s__Luteimonas_D sp001717465, 95.0, 81.48, 0.532; GCF_014192745.1, s__Luteimonas_D sp014192745, 95.0, 81.39, 0.613; GCF_004358165.1, s__Luteimonas_D terrae, 95.0, 81.27, 0.6; GCF_002849595.1, s__Luteimonas_D sp002849595, 95.0, 81.14, 0.609; GCA_002324875.1, s__Luteimonas_D sp002324875, 95.0, 81.12, 0.598; GCF_022637415.1, s__Luteimonas_D sp022637415, 95.0, 81.1, 0.603; GCF_021191705.1, s__Luteimonas_D sp021191705, 95.0, 81.09, 0.599; GCA_002307375.1, s__Luteimonas_D sp002307375, 95.0, 81.02, 0.608; GCA_001683895.1, s__Luteimonas_D sp001683895, 95.0, 80.99, 0.53; GCA_002240395.1, s__Luteimonas_D citri_A, 95.0, 80.97, 0.594; GCF_013425765.1, s__Luteimonas_D deserti, 95.0, 80.91, 0.57; GCA_012515985.1, s__Luteimonas_D sp012515985, 95.0, 80.79, 0.646; GCF_002327105.1, s__Luteimonas_D chenhongjianii, 95.0, 80.79, 0.579; GCF_902506295.1, s__Luteimonas_D sp902506295, 95.0, 80.75, 0.576; GCF_001482195.1, s__Luteimonas_D abyssi, 95.0, 80.62, 0.602; GCA_019115725.1, s__Luteimonas_D excrementigallinarum, 95.0, 80.62, 0.563; GCF_021233355.1, s__Luteimonas_D fraxinea, 95.0, 80.61, 0.574	79.9	11
L1HJB1800371-GF09EGFS_1_bin.54	d__Bacteria;p__Bacillota;c__Bacilli;o__Erysipelotrichales;f__Erysipelotrichaceae;g__DUUI01;s__DUUI01 sp012728555	GCA_012728555.1	95	d__Bacteria;p__Bacillota;c__Bacilli;o__Erysipelotrichales;f__Erysipelotrichaceae;g__DUUI01;s__DUUI01 sp012728555	97.25	0.617	GCA_012728555.1	d__Bacteria;p__Bacillota;c__Bacilli;o__Erysipelotrichales;f__Erysipelotrichaceae;g__DUUI01;s__DUUI01 sp012728555	97.25	0.617	d__Bacteria;p__Bacillota;c__Bacilli;o__Erysipelotrichales;f__Erysipelotrichaceae;g__DUUI01;s__	taxonomic classification defined by topology and ANI	topological placement and ANI have congruent species assignments	GCA_023388535.1, s__DUUI01 sp023388535, 95.0, 85.4, 0.043; GCA_012841625.1, s__DUUI01 sp012841625, 95.0, 83.75, 0.106; GCA_012512495.1, s__DUUI01 sp012512495, 95.0, 79.09, 0.021	38.03	11
L1HJB1800371-GF09EGFS_1_bin.61	d__Bacteria;p__Bacillota_A;c__Clostridia;o__Oscillospirales;f__Ruminococcaceae;g__;s__	N/A	N/A	N/A	N/A	N/A	N/A	N/A	N/A	N/A	d__Bacteria;p__Bacillota_A;c__Clostridia;o__Oscillospirales;f__Ruminococcaceae;g__;s__	taxonomic novelty determined using RED	classification based on placement in class-level tree	N/A	77.48	11
L1HJB1800371-GF09EGFS_1_bin.62	d__Bacteria;p__Bacillota_A;c__Clostridia;o__Tissierellales;f__Tissierellaceae_B;g__Tissierella_B;s__	N/A	N/A	N/A	N/A	N/A	GCA_005046945.1	d__Bacteria;p__Bacillota_A;c__Clostridia;o__Tissierellales;f__Tissierellaceae_B;g__Tissierella_B;s__Tissierella_B creatinini	77.35	0.219	d__Bacteria;p__Bacillota_A;c__Clostridia;o__Tissierellales;f__Tissierellaceae_B;g__Tissierella_B;s__	taxonomic classification defined by topology and ANI	classification based on placement in class-level tree	N/A	77.52	11
L1HJB1800371-GF09EGFS_1_bin.72	d__Bacteria;p__Bacteroidota;c__Bacteroidia;o__Flavobacteriales;f__Vicingaceae;g__BRH-c54;s__	N/A	N/A	N/A	N/A	N/A	N/A	N/A	N/A	N/A	d__Bacteria;p__Bacteroidota;c__Bacteroidia;o__Flavobacteriales;f__Vicingaceae;g__BRH-c54;s__	taxonomic classification defined by topology and ANI	classification based on placement in class-level tree	GCA_000961845.1, s__BRH-c54 sp000961845, 95.0, 81.75, 0.571; GCA_002359215.1, s__BRH-c54 sp002359215, 95.0, 81.13, 0.601; GCA_019429185.1, s__BRH-c54 sp019429185, 95.0, 78.68, 0.34; GCA_002770955.1, s__BRH-c54 sp002770955, 95.0, 78.57, 0.312; GCA_002841035.1, s__BRH-c54 sp002841035, 95.0, 78.38, 0.295	90.59	11
L1HJB1800371-GF09EGFS_1_bin.75	d__Bacteria;p__Bacteroidota;c__Bacteroidia;o__Bacteroidales;f__Tannerellaceae;g__Macellibacteroides;s__Macellibacteroides fermentans	GCF_013409575.1	95	d__Bacteria;p__Bacteroidota;c__Bacteroidia;o__Bacteroidales;f__Tannerellaceae;g__Macellibacteroides;s__Macellibacteroides fermentans	97.73	1	GCF_013409575.1	d__Bacteria;p__Bacteroidota;c__Bacteroidia;o__Bacteroidales;f__Tannerellaceae;g__Macellibacteroides;s__Macellibacteroides fermentans	97.73	1	d__Bacteria;p__Bacteroidota;c__Bacteroidia;o__Bacteroidales;f__Tannerellaceae;g__Macellibacteroides;s__	taxonomic classification defined by topology and ANI	topological placement and ANI have congruent species assignments	GCA_018054455.1, s__Macellibacteroides sp018054455, 95.0, 78.94, 0.5	45.84	11
L1HJB1800371-GF09EGFS_1_bin.79	d__Bacteria;p__Pseudomonadota;c__Gammaproteobacteria;o__Pseudomonadales;f__Pseudomonadaceae;g__Pseudomonas_H;s__	N/A	N/A	N/A	N/A	N/A	GCF_000802425.1	d__Bacteria;p__Pseudomonadota;c__Gammaproteobacteria;o__Pseudomonadales;f__Pseudomonadaceae;g__Pseudomonas_H;s__Pseudomonas_H flexibilis	86.78	0.853	d__Bacteria;p__Pseudomonadota;c__Gammaproteobacteria;o__Pseudomonadales;f__Pseudomonadaceae;g__Pseudomonas_H;s__	taxonomic classification defined by topology and ANI	classification based on placement in class-level tree	GCF_014836765.1, s__Pseudomonas_H gallinarum, 95.0, 81.57, 0.618	45.58	11
L1HJB1800371-GF09EGFS_1_bin.80	d__Bacteria;p__Patescibacteria;c__Paceibacteria;o__UBA9983_A;f__UBA918;g__OLB19;s__	N/A	N/A	N/A	N/A	N/A	GCA_002293845.1	d__Bacteria;p__Patescibacteria;c__Paceibacteria;o__UBA9983_A;f__UBA918;g__OLB19;s__OLB19 sp002293845	80.06	0.214	d__Bacteria;p__Patescibacteria;c__Paceibacteria;o__UBA9983_A;f__UBA918;g__OLB19;s__	taxonomic classification defined by topology and ANI	classification based on placement in class-level tree	GCA_002378195.1, s__OLB19 sp002378195, 95.0, 86.19, 0.018; GCA_943359405.1, s__OLB19 sp943359405, 95.0, 85.75, 0.018; GCA_023898585.1, s__OLB19 sp023898585, 95.0, 85.28, 0.018; GCA_020632015.1, s__OLB19 sp020632015, 95.0, 84.5, 0.036; GCA_934699595.1, s__OLB19 sp934699595, 95.0, 84.19, 0.018; GCA_001781415.1, s__OLB19 sp001781415, 95.0, 84.19, 0.018; GCA_020632095.1, s__OLB19 sp020632095, 95.0, 83.71, 0.036; GCA_903839715.1, s__OLB19 sp903839715, 95.0, 82.56, 0.018; GCA_001567365.1, s__OLB19 sp001567365, 95.0, 81.62, 0.036; GCA_023898565.1, s__OLB19 sp023898565, 95.0, 81.18, 0.036; GCA_020428815.1, s__OLB19 sp020428815, 95.0, 81.1, 0.018; GCA_019750255.1, s__OLB19 sp019750255, 95.0, 80.49, 0.036; GCA_001779595.1, s__OLB19 sp001779595, 95.0, 80.45, 0.089; GCA_020632035.1, s__OLB19 sp020632035, 95.0, 80.29, 0.036; GCA_001783525.1, s__OLB19 sp001783525, 95.0, 80.25, 0.054; GCA_023898525.1, s__OLB19 sp023898525, 95.0, 80.07, 0.036; GCA_001783565.1, s__OLB19 sp001783565, 95.0, 80.04, 0.036; GCA_007117575.1, s__OLB19 sp007117575, 95.0, 79.87, 0.036; GCA_015485575.1, s__OLB19 sp015485575, 95.0, 79.57, 0.036; GCA_020632135.1, s__OLB19 sp020632135, 95.0, 78.9, 0.054; GCA_020632075.1, s__OLB19 sp020632075, 95.0, 78.73, 0.054; GCA_002710785.1, s__OLB19 sp002710785, 95.0, 78.24, 0.054; GCA_002422025.1, s__OLB19 sp002422025, 95.0, 77.89, 0.107; GCA_003245875.1, s__OLB19 sp003245875, 95.0, 77.89, 0.054; GCA_020632155.1, s__OLB19 sp020632155, 95.0, 77.86, 0.071; GCA_019752815.1, s__OLB19 sp019752815, 95.0, 77.65, 0.054; GCA_022841645.1, s__OLB19 sp022841645, 95.0, 77.52, 0.071; GCA_022730015.1, s__OLB19 sp022730015, 95.0, 77.27, 0.054; GCA_021731405.1, s__OLB19 sp021731405, 95.0, 77.23, 0.054; GCA_021129655.1, s__OLB19 sp021129655, 95.0, 77.13, 0.018; GCA_002299465.1, s__OLB19 sp002299465, 95.0, 76.97, 0.018; GCA_018062385.1, s__OLB19 sp018062385, 95.0, 76.89, 0.018; GCA_913046815.1, s__OLB19 sp913046815, 95.0, 76.84, 0.018; GCA_009995385.1, s__OLB19 sp009995385, 95.0, 76.68, 0.036; GCA_020631995.1, s__OLB19 sp020631995, 95.0, 75.8, 0.071; GCA_020428795.1, s__OLB19 sp020428795, 95.0, 75.8, 0.036; GCA_021767645.1, s__OLB19 sp021767645, 95.0, 75.26, 0.036; GCA_913050645.1, s__OLB19 sp913050645, 95.0, 74.62, 0.018; GCA_002377025.1, s__OLB19 sp002377025, 95.0, 74.56, 0.013; GCA_007116965.1, s__OLB19 sp007116965, 95.0, 74.5, 0.018; GCA_020428685.1, s__OLB19 sp020428685, 95.0, 74.46, 0.018; GCA_020720815.1, s__OLB19 sp020720815, 95.0, 74.38, 0.018	41.83	11
L1HJB1800371-GF09EGFS_1_bin.81	d__Bacteria;p__Bacteroidota;c__Bacteroidia;o__Bacteroidales;f__Dysgonomonadaceae;g__Fermentimonas;s__Fermentimonas sp015478775	GCA_015478775.1	95	d__Bacteria;p__Bacteroidota;c__Bacteroidia;o__Bacteroidales;f__Dysgonomonadaceae;g__Fermentimonas;s__Fermentimonas sp015478775	97.95	0.967	GCA_015478775.1	d__Bacteria;p__Bacteroidota;c__Bacteroidia;o__Bacteroidales;f__Dysgonomonadaceae;g__Fermentimonas;s__Fermentimonas sp015478775	97.95	0.967	d__Bacteria;p__Bacteroidota;c__Bacteroidia;o__Bacteroidales;f__Dysgonomonadaceae;g__Fermentimonas;s__	taxonomic classification defined by topology and ANI	topological placement and ANI have congruent species assignments	GCA_012513315.1, s__Fermentimonas sp012513315, 95.0, 86.23, 0.633; GCA_012841425.1, s__Fermentimonas sp012841425, 95.0, 83.93, 0.5; GCA_002398875.1, s__Fermentimonas sp002398875, 95.0, 80.8, 0.167; GCF_001282625.1, s__Fermentimonas massiliensis, 95.0, 76.0, 0.167	33.84	11
L1HJB1800372-GF09EGFS_2_bin.40	d__Bacteria;p__Bacteroidota;c__Bacteroidia;o__Bacteroidales;f__Marinilabiliaceae;g__Geofilum;s__Geofilum sp012838865	GCA_012838865.1	95	d__Bacteria;p__Bacteroidota;c__Bacteroidia;o__Bacteroidales;f__Marinilabiliaceae;g__Geofilum;s__Geofilum sp012838865	97.75	0.765	GCA_012838865.1	d__Bacteria;p__Bacteroidota;c__Bacteroidia;o__Bacteroidales;f__Marinilabiliaceae;g__Geofilum;s__Geofilum sp012838865	97.75	0.765	d__Bacteria;p__Bacteroidota;c__Bacteroidia;o__Bacteroidales;f__Marinilabiliaceae;g__Geofilum;s__	taxonomic classification defined by topology and ANI	topological placement and ANI have congruent species assignments	GCF_002210225.1, s__Geofilum rhodophaeum, 95.0, 93.22, 0.889; GCF_023674465.1, s__Geofilum sp002411385, 95.0, 81.26, 0.084; GCA_002427105.1, s__Geofilum sp002427105, 95.0, 78.98, 0.107; GCF_000974365.1, s__Geofilum rubicundum, 95.0, 77.67, 0.281; GCA_002412555.1, s__Geofilum sp002412555, 95.0, 77.52, 0.187	95.99	11
L1HJB1800372-GF09EGFS_2_bin.48	d__Bacteria;p__Bacteroidota;c__Bacteroidia;o__Bacteroidales;f__Dysgonomonadaceae;g__Proteiniphilum;s__Proteiniphilum sp002411515	GCA_002411515.1	95	d__Bacteria;p__Bacteroidota;c__Bacteroidia;o__Bacteroidales;f__Dysgonomonadaceae;g__Proteiniphilum;s__Proteiniphilum sp002411515	98.95	0.872	GCA_002411515.1	d__Bacteria;p__Bacteroidota;c__Bacteroidia;o__Bacteroidales;f__Dysgonomonadaceae;g__Proteiniphilum;s__Proteiniphilum sp002411515	98.95	0.872	d__Bacteria;p__Bacteroidota;c__Bacteroidia;o__Bacteroidales;f__Dysgonomonadaceae;g__Proteiniphilum;s__	taxonomic classification defined by topology and ANI	topological placement and ANI have congruent species assignments	GCA_021372865.1, s__Proteiniphilum sp021372865, 95.0, 82.57, 0.535; GCA_002383605.1, s__Proteiniphilum sp002383605, 95.0, 82.07, 0.663; GCA_001768325.1, s__Proteiniphilum sp001768325, 95.0, 81.78, 0.721; GCA_002398565.1, s__Proteiniphilum sp002398565, 95.0, 80.39, 0.512; GCA_002305715.1, s__Proteiniphilum sp002305715, 95.0, 79.81, 0.535; GCA_002408485.1, s__Proteiniphilum sp002408485, 95.0, 78.48, 0.337; GCA_018433945.1, s__Proteiniphilum sp018433945, 95.0, 77.56, 0.198; GCF_900095135.1, s__Proteiniphilum saccharofermentans, 95.0, 77.49, 0.151; GCA_927407015.1, s__Proteiniphilum sp927407015, 95.0, 77.48, 0.267; GCF_003712195.1, s__Proteiniphilum sp003712195, 95.0, 77.2, 0.151; GCF_022267555.1, s__Proteiniphilum sp002410345, 95.0, 77.0, 0.116; GCA_016649795.1, s__Proteiniphilum sp016649795, 95.0, 76.86, 0.163; GCA_012728155.1, s__Proteiniphilum sp012728155, 95.0, 76.82, 0.105; GCA_016839025.1, s__Proteiniphilum sp016839025, 95.0, 76.78, 0.221; GCA_015478855.1, s__Proteiniphilum sp015478855, 95.0, 76.67, 0.116; GCF_000380985.1, s__Proteiniphilum acetatigenes, 95.0, 76.52, 0.198; GCA_012837345.1, s__Proteiniphilum sp012837345, 95.0, 76.49, 0.163; GCA_011620695.1, s__Proteiniphilum sp011620695, 95.0, 76.49, 0.163; GCA_016916535.1, s__Proteiniphilum sp016916535, 95.0, 76.48, 0.14; GCA_012727735.1, s__Proteiniphilum sp012727735, 95.0, 76.38, 0.256; GCA_003517675.1, s__Proteiniphilum sp003517675, 95.0, 75.99, 0.081; GCA_023399295.1, s__Proteiniphilum sp023399295, 95.0, 75.78, 0.081; GCA_012799155.1, s__Proteiniphilum sp012799155, 95.0, 75.76, 0.07; GCA_002410825.1, s__Proteiniphilum sp002410825, 95.0, 75.38, 0.081	37.74	11
L1HJB1800372-GF09EGFS_2_bin.5	d__Bacteria;p__Bacteroidota;c__Bacteroidia;o__Bacteroidales;f__Dysgonomonadaceae;g__Fermentimonas;s__	N/A	N/A	N/A	N/A	N/A	GCA_012518155.1	d__Bacteria;p__Bacteroidota;c__Bacteroidia;o__Bacteroidales;f__Dysgonomonadaceae;g__Fermentimonas;s__Fermentimonas sp012518155	77.48	0.242	d__Bacteria;p__Bacteroidota;c__Bacteroidia;o__Bacteroidales;f__Dysgonomonadaceae;g__Fermentimonas;s__	taxonomic classification defined by topology and ANI	classification based on placement in class-level tree	GCA_012839475.1, s__Fermentimonas sp012839475, 95.0, 78.78, 0.065; GCA_023622765.1, s__Fermentimonas sp019136875, 95.0, 78.71, 0.065; GCA_002398875.1, s__Fermentimonas sp002398875, 95.0, 77.94, 0.081; GCA_012838585.1, s__Fermentimonas sp012838585, 95.0, 77.85, 0.081; GCF_001282625.1, s__Fermentimonas massiliensis, 95.0, 77.35, 0.048; GCA_012841425.1, s__Fermentimonas sp012841425, 95.0, 77.18, 0.032; GCA_012513315.1, s__Fermentimonas sp012513315, 95.0, 76.42, 0.065; GCA_015478775.1, s__Fermentimonas sp015478775, 95.0, 76.29, 0.048	40.83	11
L1HJB1800372-GF09EGFS_2_bin.61	d__Bacteria;p__Bacteroidota;c__Bacteroidia;o__Bacteroidales;f__Marinilabiliaceae;g__Breznakibacter;s__	N/A	N/A	N/A	N/A	N/A	GCF_003254275.1	d__Bacteria;p__Bacteroidota;c__Bacteroidia;o__Bacteroidales;f__Marinilabiliaceae;g__Breznakibacter;s__Breznakibacter xylanolyticus	78.18	0.369	d__Bacteria;p__Bacteroidota;c__Bacteroidia;o__Bacteroidales;f__Marinilabiliaceae;g__Breznakibacter;s__	taxonomic classification defined by topology and ANI	classification based on placement in class-level tree	GCA_016933045.1, s__Breznakibacter sp016933045, 95.0, 76.13, 0.031	70.15	11
L1HJB1800372-GF09EGFS_2_bin.70	d__Bacteria;p__Bacillota_A;c__Clostridia;o__Lachnospirales;f__Lachnospiraceae;g__Mobilitalea;s__	N/A	N/A	N/A	N/A	N/A	N/A	N/A	N/A	N/A	d__Bacteria;p__Bacillota_A;c__Clostridia;o__Lachnospirales;f__Lachnospiraceae;g__Mobilitalea;s__	ANI	classification based on placement in class-level tree	GCA_023414875.1, s__Mobilitalea sp023414875, 95.0, 78.14, 0.328; GCF_015999265.1, s__Mobilitalea sibirica, 95.0, 78.03, 0.196; GCA_017861355.1, s__Mobilitalea sp017861355, 95.0, 78.03, 0.191; GCA_023411215.1, s__Mobilitalea sp023411215, 95.0, 78.03, 0.233; GCA_023389295.1, s__Mobilitalea sp023389295, 95.0, 78.01, 0.209; GCA_023409535.1, s__Mobilitalea sp023409535, 95.0, 78.01, 0.186; GCA_023421505.1, s__Mobilitalea sp023421505, 95.0, 77.94, 0.264; GCA_023386815.1, s__Mobilitalea sp023386815, 95.0, 77.88, 0.199; GCA_012839085.1, s__Mobilitalea sp012839085, 95.0, 77.83, 0.121; GCA_023395555.1, s__Mobilitalea sp023395555, 95.0, 77.81, 0.109; GCA_023437365.1, s__Mobilitalea sp023437365, 95.0, 77.79, 0.214; GCA_023399055.1, s__Mobilitalea sp023399055, 95.0, 77.76, 0.217; GCA_002307215.1, s__Mobilitalea sp002307215, 95.0, 77.75, 0.196; GCA_023407575.1, s__Mobilitalea sp023407575, 95.0, 77.69, 0.22; GCA_023437885.1, s__Mobilitalea sp023437885, 95.0, 77.65, 0.142; GCA_023443625.1, s__Mobilitalea sp023443625, 95.0, 77.64, 0.243; GCA_023425485.1, s__Mobilitalea sp023425485, 95.0, 77.62, 0.214; GCA_023415055.1, s__Mobilitalea sp023415055, 95.0, 77.62, 0.207; GCA_012839295.1, s__Mobilitalea sp012839295, 95.0, 77.62, 0.147; GCA_023392615.1, s__Mobilitalea sp023392615, 95.0, 77.61, 0.212; GCA_023423045.1, s__Mobilitalea sp023423045, 95.0, 77.6, 0.155; GCA_023439505.1, s__Mobilitalea sp023439505, 95.0, 77.59, 0.152; GCA_023414355.1, s__Mobilitalea sp023414355, 95.0, 77.57, 0.204; GCA_023393095.1, s__Mobilitalea sp023393095, 95.0, 77.55, 0.207; GCA_023411555.1, s__Mobilitalea sp023411555, 95.0, 77.49, 0.202; GCF_014174405.1, s__Mobilitalea saccharofermentans, 95.0, 77.44, 0.235; GCA_023436225.1, s__Mobilitalea sp023436225, 95.0, 77.4, 0.22; GCA_023392995.1, s__Mobilitalea sp023392995, 95.0, 77.39, 0.158; GCA_023407175.1, s__Mobilitalea sp023407175, 95.0, 77.36, 0.176; GCA_012523925.1, s__Mobilitalea sp012523925, 95.0, 77.31, 0.129; GCA_023435895.1, s__Mobilitalea sp023435895, 95.0, 77.26, 0.214; GCA_023421075.1, s__Mobilitalea sp023421075, 95.0, 77.25, 0.251; GCA_012519195.1, s__Mobilitalea sp012519195, 95.0, 77.25, 0.147; GCA_023418475.1, s__Mobilitalea sp023418475, 95.0, 77.23, 0.227; GCA_012837605.1, s__Mobilitalea sp012837605, 95.0, 77.22, 0.07; GCA_023436065.1, s__Mobilitalea sp023436065, 95.0, 77.2, 0.158; GCA_012512855.1, s__Mobilitalea sp012512855, 95.0, 77.2, 0.07; GCA_012839235.1, s__Mobilitalea sp012839235, 95.0, 77.17, 0.08; GCA_023415475.1, s__Mobilitalea sp023415475, 95.0, 77.15, 0.209; GCA_015057615.1, s__Mobilitalea sp015057615, 95.0, 77.15, 0.121; GCA_023424995.1, s__Mobilitalea sp023424995, 95.0, 77.13, 0.134; GCA_023435645.1, s__Mobilitalea sp023435645, 95.0, 77.11, 0.129; GCA_023441965.1, s__Mobilitalea sp023441965, 95.0, 77.11, 0.121; GCA_023415595.1, s__Mobilitalea sp023415595, 95.0, 77.08, 0.137; GCA_012519565.1, s__Mobilitalea sp012519565, 95.0, 77.06, 0.07; GCA_023415635.1, s__Mobilitalea sp023415635, 95.0, 77.06, 0.134; GCA_012837865.1, s__Mobilitalea sp012837865, 95.0, 76.99, 0.041; GCA_003519685.1, s__Mobilitalea sp003519685, 95.0, 76.97, 0.101; GCA_023414985.1, s__Mobilitalea sp023414985, 95.0, 76.96, 0.145; GCA_023428655.1, s__Mobilitalea sp023428655, 95.0, 76.95, 0.134; GCA_023409835.1, s__Mobilitalea sp023409835, 95.0, 76.89, 0.116; GCA_023423335.1, s__Mobilitalea sp023423335, 95.0, 76.86, 0.124; GCA_012519905.1, s__Mobilitalea sp012519905, 95.0, 76.78, 0.101; GCA_012735495.1, s__Mobilitalea sp012735495, 95.0, 76.61, 0.031; GCA_004294845.1, s__Mobilitalea sp004294845, 95.0, 76.48, 0.109; GCF_900070325.1, s__Mobilitalea luporum, 95.0, 76.41, 0.09; GCA_023419655.1, s__Mobilitalea sp023419655, 95.0, 76.36, 0.09; GCA_012522735.1, s__Mobilitalea sp012522735, 95.0, 76.34, 0.093; GCA_012520635.1, s__Mobilitalea sp012520635, 95.0, 76.29, 0.072; GCA_023436765.1, s__Mobilitalea sp023436765, 95.0, 76.26, 0.109; GCF_002904165.1, s__Mobilitalea hemicellulosilytica, 95.0, 76.22, 0.07; GCA_012523775.1, s__Mobilitalea sp012523775, 95.0, 76.09, 0.09; GCA_012518975.1, s__Mobilitalea sp012518975, 95.0, 76.04, 0.096; GCA_012518935.1, s__Mobilitalea sp012518935, 95.0, 75.56, 0.09; GCA_002329645.1, s__Mobilitalea sp002329645, 95.0, 75.41, 0.047	61.29	11
L1HJB1800372-GF09EGFS_2_bin.79	d__Bacteria;p__Bacteroidota;c__Bacteroidia;o__Flavobacteriales;f__Crocinitomicaceae;g__40-80;s__	N/A	N/A	N/A	N/A	N/A	GCA_001899145.1	d__Bacteria;p__Bacteroidota;c__Bacteroidia;o__Flavobacteriales;f__Crocinitomicaceae;g__40-80;s__40-80 sp001899145	77.31	0.083	d__Bacteria;p__Bacteroidota;c__Bacteroidia;o__Flavobacteriales;f__Crocinitomicaceae;g__40-80;s__	taxonomic classification defined by topology and ANI	classification based on placement in class-level tree	GCA_008017065.1, s__40-80 sp008017065, 95.0, 76.74, 0.001; GCA_945877005.1, s__40-80 sp945877005, 95.0, 75.67, 0.024; GCA_945862165.1, s__40-80 sp945862165, 95.0, 75.66, 0.071; GCA_945897755.1, s__40-80 sp945897755, 95.0, 74.81, 0.012	44.09	11
L1HJB1800372-GF09EGFS_2_bin.84	d__Bacteria;p__Patescibacteria;c__Saccharimonadia;o__Saccharimonadales;f__UBA10027;g__;s__	N/A	N/A	N/A	N/A	N/A	N/A	N/A	N/A	N/A	d__Bacteria;p__Patescibacteria;c__Saccharimonadia;o__Saccharimonadales;f__UBA10027;g__;s__	taxonomic novelty determined using RED	classification based on placement in class-level tree	N/A	62.92	11
L1HJB1800372-GF09EGFS_2_bin.89	d__Bacteria;p__Bacteroidota;c__Bacteroidia;o__Flavobacteriales;f__Flavobacteriaceae;g__Flavobacterium;s__	N/A	N/A	N/A	N/A	N/A	GCA_002360925.1	d__Bacteria;p__Bacteroidota;c__Bacteroidia;o__Flavobacteriales;f__Flavobacteriaceae;g__Flavobacterium;s__Flavobacterium sp002360925	78.49	0.461	d__Bacteria;p__Bacteroidota;c__Bacteroidia;o__Flavobacteriales;f__Flavobacteriaceae;g__Flavobacterium;s__	taxonomic classification defined by topology and ANI	classification based on placement in class-level tree	GCF_900108395.1, s__Flavobacterium marinum, 95.0, 80.08, 0.49; GCF_004151275.1, s__Flavobacterium dauae, 95.0, 78.85, 0.447; GCF_002807015.1, s__Flavobacterium dinanensis, 95.0, 78.67, 0.2; GCF_003858535.1, s__Flavobacterium viscosum, 95.0, 78.49, 0.398; GCA_018384465.1, s__Flavobacterium sp018384465, 95.0, 78.31, 0.346; GCA_913777665.1, s__Flavobacterium sp913777665, 95.0, 78.29, 0.414; GCF_008629655.1, s__Flavobacterium baculatum, 95.0, 78.27, 0.406; GCF_900115115.1, s__Flavobacterium ummariense, 95.0, 78.21, 0.402; GCF_013874595.1, s__Flavobacterium sp013874595, 95.0, 77.95, 0.323; GCF_024628805.1, s__Flavobacterium sp024628805, 95.0, 77.9, 0.365; GCA_934675205.1, s__Flavobacterium sp934675205, 95.0, 77.73, 0.136; GCF_009848495.1, s__Flavobacterium sp009848495, 95.0, 77.33, 0.034; GCF_002286775.1, s__Flavobacterium sp002286775, 95.0, 77.33, 0.067; GCF_013389595.1, s__Flavobacterium sp013389595, 95.0, 77.22, 0.184; GCF_900109075.1, s__Flavobacterium marinum_A, 95.0, 77.19, 0.072; GCF_003865405.1, s__Flavobacterium tangerinum, 95.0, 77.15, 0.181; GCF_000833025.1, s__Flavobacterium profundi_A, 95.0, 77.09, 0.077; GCF_009711045.1, s__Flavobacterium album_A, 95.0, 77.08, 0.064; GCF_900099675.1, s__Flavobacterium phaeum, 95.0, 77.07, 0.088; GCF_001485415.1, s__Flavobacterium odoratimimum, 95.0, 77.01, 0.073; GCF_020905415.1, s__Flavobacterium sp020905415, 95.0, 76.98, 0.069; GCF_009711055.1, s__Flavobacterium pelagicum, 95.0, 76.96, 0.069; GCF_000246945.1, s__Flavobacterium injenense, 95.0, 76.94, 0.077; GCA_014763515.1, s__Flavobacterium sp014763515, 95.0, 76.91, 0.08; GCF_009799805.1, s__Flavobacterium phaeum_A, 95.0, 76.9, 0.079; GCF_900110615.1, s__Flavobacterium urocaniciphilum, 95.0, 76.87, 0.08; GCF_022836875.1, s__Flavobacterium enshiense_A, 95.0, 76.87, 0.104; GCF_014145665.1, s__Flavobacterium sp014145665, 95.0, 76.83, 0.073; GCF_024496085.1, s__Flavobacterium cerinum_A, 95.0, 76.78, 0.127; GCF_900100625.1, s__Flavobacterium saliperosum, 95.0, 76.77, 0.101; GCF_000498495.1, s__Flavobacterium enshiense, 95.0, 76.77, 0.094; GCF_000425465.1, s__Flavobacterium filum, 95.0, 76.74, 0.083; GCA_002320285.1, s__Flavobacterium sp002320285, 95.0, 76.74, 0.098; GCF_024171535.1, s__Flavobacterium sp024171535, 95.0, 76.73, 0.111; GCF_009363055.1, s__Flavobacterium haoranii, 95.0, 76.73, 0.085; GCF_003293845.1, s__Flavobacterium tibetense, 95.0, 76.71, 0.096; GCF_009792295.1, s__Flavobacterium sp009792295, 95.0, 76.71, 0.077; GCF_003259835.1, s__Flavobacterium aquaticum, 95.0, 76.7, 0.091; GCF_000455605.1, s__Flavobacterium indicum, 95.0, 76.68, 0.085; GCF_023008245.1, s__Flavobacterium sediminilitoris, 95.0, 76.66, 0.075; GCF_000243275.1, s__Flavobacterium odoratum, 95.0, 76.64, 0.086; GCF_004363695.1, s__Flavobacterium cheniae, 95.0, 76.64, 0.096; GCF_000498535.1, s__Flavobacterium limnosediminis, 95.0, 76.64, 0.111; GCF_019702945.1, s__Flavobacterium sp019702945, 95.0, 76.64, 0.095; GCF_012911605.1, s__Flavobacterium solisilvae, 95.0, 76.63, 0.101; GCA_018401995.1, s__Flavobacterium sp018401995, 95.0, 76.63, 0.086; GCA_003246205.1, s__Flavobacterium haoranii_A, 95.0, 76.63, 0.072; GCF_001549985.1, s__Flavobacterium odoratum_A, 95.0, 76.61, 0.086; GCF_015223105.1, s__Flavobacterium proteolyticum, 95.0, 76.61, 0.086; GCF_900114085.1, s__Flavobacterium guanonis, 95.0, 76.6, 0.075; GCA_023151265.1, s__Flavobacterium sp023151265, 95.0, 76.6, 0.095; GCA_021151785.1, s__Flavobacterium sp021151785, 95.0, 76.59, 0.066; GCF_013389455.1, s__Flavobacterium inviolabile, 95.0, 76.58, 0.12; GCF_004364575.1, s__Flavobacterium indicum_A, 95.0, 76.57, 0.099; GCA_024709705.1, s__Flavobacterium sp024709705, 95.0, 76.56, 0.07; GCF_000430025.1, s__Flavobacterium suncheonense, 95.0, 76.55, 0.094; GCA_002483315.1, s__Flavobacterium sp002483315, 95.0, 76.54, 0.085; GCF_009495755.1, s__Flavobacterium sp009495755, 95.0, 76.54, 0.111; GCF_004122165.1, s__Flavobacterium amnicola, 95.0, 76.53, 0.094; GCF_010119235.1, s__Flavobacterium phycosphaerae, 95.0, 76.51, 0.089; GCF_004745595.1, s__Flavobacterium humi, 95.0, 76.51, 0.083; GCF_000498475.1, s__Flavobacterium cauense, 95.0, 76.5, 0.111; GCF_004801375.1, s__Flavobacterium supellecticarium, 95.0, 76.48, 0.113; GCF_014145635.1, s__Flavobacterium sp014145635, 95.0, 76.46, 0.088; GCF_013072765.1, s__Flavobacterium sp013072765, 95.0, 76.46, 0.096; GCF_021650975.1, s__Flavobacterium jumunjinense, 95.0, 76.45, 0.066; GCA_017983975.1, s__Flavobacterium sp017983975, 95.0, 76.45, 0.104; GCF_000686885.1, s__Flavobacterium sasangense, 95.0, 76.43, 0.105; GCF_004151245.1, s__Flavobacterium beibuense_A, 95.0, 76.42, 0.058; GCF_003268815.1, s__Flavobacterium lacus, 95.0, 76.41, 0.085; GCA_003497625.1, s__Flavobacterium sp003497625, 95.0, 76.37, 0.091; GCF_011392075.1, s__Flavobacterium celericrescens, 95.0, 76.37, 0.091; GCF_008000935.1, s__Flavobacterium alkalisoli, 95.0, 76.37, 0.057; GCF_019345525.1, s__Flavobacterium sp019345525, 95.0, 76.36, 0.092; GCA_004293165.1, s__Flavobacterium sp004293165, 95.0, 76.36, 0.095; GCF_004362665.1, s__Flavobacterium dankookense, 95.0, 76.36, 0.085; GCA_013822155.1, s__Flavobacterium sp013822155, 95.0, 76.36, 0.089; GCA_020217025.1, s__Flavobacterium sp020217025, 95.0, 76.35, 0.091; GCF_022012335.1, s__Flavobacterium sp022012335, 95.0, 76.35, 0.104; GCA_023446155.1, s__Flavobacterium sp023446155, 95.0, 76.35, 0.105; GCA_016787805.1, s__Flavobacterium sp016787805, 95.0, 76.33, 0.095; GCA_023434025.1, s__Flavobacterium sp023434025, 95.0, 76.3, 0.089; GCF_004122145.1, s__Flavobacterium piscinae, 95.0, 76.21, 0.092; GCF_014642275.1, s__Flavobacterium lutivivi, 95.0, 76.18, 0.077; GCF_003148385.1, s__Flavobacterium sediminis, 95.0, 76.16, 0.104; GCF_014638005.1, s__Flavobacterium orientale, 95.0, 76.15, 0.091; GCA_017303755.1, s__Flavobacterium sp017303755, 95.0, 76.13, 0.086; GCF_023195775.1, s__Flavobacterium sp023195775, 95.0, 76.11, 0.095; GCA_018062725.1, s__Flavobacterium sp018062725, 95.0, 76.11, 0.069; GCF_009741375.1, s__Flavobacterium rakeshii, 95.0, 76.07, 0.066; GCF_006491595.2, s__Flavobacterium jejuense, 95.0, 76.05, 0.092; GCF_000769915.1, s__Flavobacterium beibuense, 95.0, 76.04, 0.067; GCA_017302935.1, s__Flavobacterium sp017302935, 95.0, 76.0, 0.085; GCF_014486675.1, s__Flavobacterium macrobrachii, 95.0, 75.99, 0.102; GCA_002428305.1, s__Flavobacterium sp002428305, 95.0, 75.97, 0.076; GCA_020403245.1, s__Flavobacterium sp020403245, 95.0, 75.95, 0.066; GCA_002352205.1, s__Flavobacterium sp002352205, 95.0, 75.86, 0.104; GCA_022709825.1, s__Flavobacterium sp022709825, 95.0, 75.71, 0.064; GCA_002482885.1, s__Flavobacterium sp002482885, 95.0, 75.62, 0.063	80.64	11
L1HJB1800372-GF09EGFS_2_bin.95	d__Bacteria;p__Bacteroidota;c__Bacteroidia;o__Bacteroidales;f__Prolixibacteraceae;g__Mariniphaga;s__	N/A	N/A	N/A	N/A	N/A	GCA_024636975.1	d__Bacteria;p__Bacteroidota;c__Bacteroidia;o__Bacteroidales;f__Prolixibacteraceae;g__Mariniphaga;s__Mariniphaga sp024636975	81.98	0.102	d__Bacteria;p__Bacteroidota;c__Bacteroidia;o__Bacteroidales;f__Prolixibacteraceae;g__Mariniphaga;s__	taxonomic classification defined by topology and ANI	classification based on placement in class-level tree	GCA_023412195.1, s__Mariniphaga sp023412195, 95.0, 85.58, 0.041; GCA_019429205.1, s__Mariniphaga sp019429205, 95.0, 83.87, 0.041; GCF_900129025.1, s__Mariniphaga anaerophila, 95.0, 81.42, 0.061; GCF_003573545.1, s__Mariniphaga sediminis, 95.0, 80.37, 0.061	40.34	11
L1HJB1800373-GF09EOFS_1_bin.1	d__Bacteria;p__Pseudomonadota;c__Gammaproteobacteria;o__Enterobacterales;f__Enterobacteriaceae;g__Escherichia;s__Escherichia coli	GCF_003697165.2	95	d__Bacteria;p__Pseudomonadota;c__Gammaproteobacteria;o__Enterobacterales;f__Enterobacteriaceae;g__Escherichia;s__Escherichia coli	97.49	0.969	N/A	N/A	N/A	N/A	d__Bacteria;p__Pseudomonadota;c__Gammaproteobacteria;o__Enterobacterales;f__Enterobacteriaceae;g__Escherichia;s__	ANI	topological placement and ANI have incongruent species assignments	GCF_003697165.2, s__Escherichia coli, 95.0, 97.49, 0.969; GCF_002965065.1, s__Escherichia sp002965065, 95.0, 94.39, 0.92; GCA_021307345.1, s__Escherichia ruysiae, 95.0, 93.33, 0.945; GCF_004211955.1, s__Escherichia sp004211955, 95.0, 93.29, 0.951; GCF_005843885.1, s__Escherichia sp005843885, 95.0, 93.2, 0.963; GCF_011881725.1, s__Escherichia coli_E, 95.0, 92.89, 0.951; GCF_014836715.1, s__Escherichia whittamii, 95.0, 92.33, 0.957; GCF_000026225.1, s__Escherichia fergusonii, 95.0, 91.73, 0.871; GCF_002900365.1, s__Escherichia marmotae, 95.0, 91.59, 0.951; GCF_000759775.1, s__Escherichia albertii, 95.0, 91.06, 0.908	58.87	11
L1HJB1800373-GF09EOFS_1_bin.10	d__Bacteria;p__Actinomycetota;c__Actinomycetia;o__Propionibacteriales;f__Propionibacteriaceae;g__Cutibacterium;s__Cutibacterium acnes	GCF_003030305.1	95	d__Bacteria;p__Actinomycetota;c__Actinomycetia;o__Propionibacteriales;f__Propionibacteriaceae;g__Cutibacterium;s__Cutibacterium acnes	99.45	0.636	GCF_003030305.1	d__Bacteria;p__Actinomycetota;c__Actinomycetia;o__Propionibacteriales;f__Propionibacteriaceae;g__Cutibacterium;s__Cutibacterium acnes	99.45	0.636	d__Bacteria;p__Actinomycetota;c__Actinomycetia;o__Propionibacteriales;f__Propionibacteriaceae;g__Cutibacterium;s__	taxonomic classification defined by topology and ANI	topological placement and ANI have congruent species assignments	GCF_001642025.1, s__Cutibacterium namnetense, 95.0, 89.43, 0.545; GCF_008326345.1, s__Cutibacterium modestum, 95.0, 86.77, 0.606; GCF_009696315.1, s__Cutibacterium porci, 95.0, 83.91, 0.485; GCF_900186975.1, s__Cutibacterium granulosum, 95.0, 83.48, 0.152; GCF_000227295.1, s__Cutibacterium avidum, 95.0, 82.08, 0.515; GCF_900605005.1, s__Cutibacterium timonense, 95.0, 80.03, 0.212	37.72	11
L1HJB1800373-GF09EOFS_1_bin.12	d__Bacteria;p__Bacteroidota;c__Bacteroidia;o__Chitinophagales;f__Chitinophagaceae;g__JJ008;s__	N/A	N/A	N/A	N/A	N/A	N/A	N/A	N/A	N/A	d__Bacteria;p__Bacteroidota;c__Bacteroidia;o__Chitinophagales;f__Chitinophagaceae;g__JJ008;s__	ANI	classification based on placement in class-level tree	GCA_016786965.1, s__JJ008 sp016786965, 95.0, 77.15, 0.104; GCA_016192105.1, s__JJ008 sp016192105, 95.0, 77.14, 0.162; GCA_003489485.1, s__JJ008 sp003489485, 95.0, 77.05, 0.076; GCA_016787125.1, s__JJ008 sp016787125, 95.0, 77.0, 0.133; GCA_016219985.1, s__JJ008 sp016219985, 95.0, 76.99, 0.172; GCA_016719015.1, s__JJ008 sp016719015, 95.0, 76.97, 0.123; GCA_002352145.1, s__JJ008 sp002352145, 95.0, 76.93, 0.12; GCA_016786885.1, s__JJ008 sp016786885, 95.0, 76.88, 0.15; GCA_016720825.1, s__JJ008 sp016720825, 95.0, 76.87, 0.136; GCA_017303855.1, s__JJ008 sp017303855, 95.0, 76.86, 0.133; GCA_902826165.1, s__JJ008 sp902826165, 95.0, 76.81, 0.169; GCA_016720745.1, s__JJ008 sp016720745, 95.0, 76.81, 0.144; GCA_016719165.1, s__JJ008 sp016719165, 95.0, 76.8, 0.149; GCA_016872155.1, s__JJ008 sp016872155, 95.0, 76.76, 0.062; GCA_016786805.1, s__JJ008 sp016786805, 95.0, 76.75, 0.108; GCA_017303455.1, s__JJ008 sp017303455, 95.0, 76.72, 0.181; GCA_016720565.1, s__JJ008 sp016720565, 95.0, 76.69, 0.112; GCA_016872195.1, s__JJ008 sp016872195, 95.0, 76.69, 0.064; GCA_002342205.1, s__JJ008 sp002342205, 95.0, 76.68, 0.069; GCA_016708765.1, s__JJ008 sp016708765, 95.0, 76.67, 0.092; GCA_013140985.1, s__JJ008 sp013140985, 95.0, 76.66, 0.138; GCA_022843585.1, s__JJ008 sp022843585, 95.0, 76.64, 0.101; GCA_020636575.1, s__JJ008 sp020636575, 95.0, 76.63, 0.101; GCA_016706055.1, s__JJ008 sp016706055, 95.0, 76.63, 0.092; GCA_014190475.1, s__JJ008 sp014190475, 95.0, 76.62, 0.053; GCA_002400415.1, s__JJ008 sp002400415, 95.0, 76.62, 0.161; GCA_014879565.1, s__JJ008 sp014879565, 95.0, 76.56, 0.14; GCA_016720585.1, s__JJ008 sp016720585, 95.0, 76.54, 0.123; GCA_016702745.1, s__JJ008 sp016702745, 95.0, 76.48, 0.138; GCA_016235125.1, s__JJ008 sp016235125, 95.0, 76.48, 0.13; GCA_016868585.1, s__JJ008 sp016868585, 95.0, 76.45, 0.045; GCA_002127295.1, s__JJ008 sp002127295, 95.0, 76.38, 0.113; GCA_024643645.1, s__JJ008 sp024643645, 95.0, 76.38, 0.091; GCA_022708055.1, s__JJ008 sp002069045, 95.0, 76.37, 0.061; GCA_016868455.1, s__JJ008 sp016868455, 95.0, 76.35, 0.115; GCA_005791465.1, s__JJ008 sp005791465, 95.0, 76.3, 0.054; GCA_017882265.1, s__JJ008 sp017882265, 95.0, 76.3, 0.107; GCA_016868475.1, s__JJ008 sp016868475, 95.0, 76.26, 0.051; GCA_016866355.1, s__JJ008 sp016866355, 95.0, 76.21, 0.058; GCA_016719815.1, s__JJ008 sp016719815, 95.0, 76.21, 0.079; GCA_016868775.1, s__JJ008 sp016868775, 95.0, 76.17, 0.058; GCA_024643655.1, s__JJ008 sp024643655, 95.0, 76.16, 0.071; GCA_903879995.1, s__JJ008 sp903879995, 95.0, 76.16, 0.043; GCA_023251215.1, s__JJ008 sp023251215, 95.0, 76.15, 0.115; GCA_002378975.1, s__JJ008 sp002378975, 95.0, 76.12, 0.053; GCA_018268055.1, s__JJ008 sp018268055, 95.0, 76.1, 0.05; GCA_001464625.1, s__JJ008 sp001464625, 95.0, 76.01, 0.1; GCA_020437365.1, s__JJ008 sp020437365, 95.0, 75.62, 0.064; GCA_005789565.1, s__JJ008 sp005789565, 95.0, 75.53, 0.04	89.91	11
L1HJB1800373-GF09EOFS_1_bin.14	d__Bacteria;p__Pseudomonadota;c__Gammaproteobacteria;o__Steroidobacterales;f__Steroidobacteraceae;g__ZC4RG30;s__	N/A	N/A	N/A	N/A	N/A	GCA_003242275.1	d__Bacteria;p__Pseudomonadota;c__Gammaproteobacteria;o__Steroidobacterales;f__Steroidobacteraceae;g__ZC4RG30;s__ZC4RG30 sp003242275	83	0.646	d__Bacteria;p__Pseudomonadota;c__Gammaproteobacteria;o__Steroidobacterales;f__Steroidobacteraceae;g__ZC4RG30;s__	taxonomic classification defined by topology and ANI	classification based on placement in class-level tree	GCA_016720075.1, s__ZC4RG30 sp016720075, 95.0, 79.92, 0.469; GCA_015655465.1, s__ZC4RG30 sp015655465, 95.0, 78.57, 0.358; GCA_903868595.1, s__ZC4RG30 sp903868595, 95.0, 78.19, 0.275; GCA_903908825.1, s__ZC4RG30 sp903908825, 95.0, 76.85, 0.185	48.08	11
L1HJB1800373-GF09EOFS_1_bin.6	d__Bacteria;p__Bdellovibrionota;c__UBA2361;o__UBA2361;f__;g__;s__	N/A	N/A	N/A	N/A	N/A	N/A	N/A	N/A	N/A	d__Bacteria;p__Bdellovibrionota;c__UBA2361;o__UBA2361;f__;g__;s__	taxonomic novelty determined using RED	classification based on placement in class-level tree	N/A	63.4	11
L1HJB1800373-GF09EOFS_1_bin.7	d__Bacteria;p__Actinomycetota;c__Actinomycetia;o__Actinomycetales;f__Micrococcaceae;g__Kocuria;s__Kocuria rosea	GCF_006094695.1	95	d__Bacteria;p__Actinomycetota;c__Actinomycetia;o__Actinomycetales;f__Micrococcaceae;g__Kocuria;s__Kocuria rosea	98.71	0.937	GCF_006094695.1	d__Bacteria;p__Actinomycetota;c__Actinomycetia;o__Actinomycetales;f__Micrococcaceae;g__Kocuria;s__Kocuria rosea	98.71	0.937	d__Bacteria;p__Actinomycetota;c__Actinomycetia;o__Actinomycetales;f__Micrococcaceae;g__Kocuria;s__	taxonomic classification defined by topology and ANI	topological placement and ANI have congruent species assignments	GCF_001483755.1, s__Kocuria polaris_A, 95.0, 92.51, 0.873; GCF_001580365.1, s__Kocuria turfanensis, 95.0, 88.77, 0.857; GCF_014636775.1, s__Kocuria dechangensis, 95.0, 86.14, 0.857; GCF_023715525.1, s__Kocuria rosea_A, 95.0, 85.94, 0.81; GCF_001482365.1, s__Kocuria flava, 95.0, 85.71, 0.778; GCF_003226895.2, s__Kocuria tytonis, 95.0, 81.24, 0.46; GCF_007681555.1, s__Kocuria salsicia, 95.0, 80.26, 0.524; GCF_000010285.1, s__Kocuria rhizophila_A, 95.0, 80.24, 0.54; GCF_006539885.1, s__Kocuria varians, 95.0, 80.1, 0.476; GCF_003687455.1, s__Kocuria tytonicola, 95.0, 79.98, 0.476; GCA_014652975.1, s__Kocuria marina, 95.811, 79.73, 0.508; GCF_000786655.1, s__Kocuria marina_A, 95.811, 79.7, 0.54; GCF_003667225.1, s__Kocuria rhizophila, 95.0, 79.68, 0.476; GCF_003797835.1, s__Kocuria soli, 95.0, 79.67, 0.349; GCF_007666205.1, s__Kocuria palustris_A, 95.0, 79.49, 0.429; GCA_025149945.1, s__Kocuria sp025149945, 95.0, 79.48, 0.413; GCF_008831305.1, s__Kocuria coralli, 95.0, 79.3, 0.444; GCF_016907795.1, s__Kocuria palustris, 95.0, 79.14, 0.46; GCF_012163155.1, s__Kocuria subflava, 95.0, 78.98, 0.302; GCF_004136555.1, s__Kocuria carniphila, 95.0, 78.97, 0.429; GCF_000286355.1, s__Kocuria atrinae, 95.0, 78.65, 0.46; GCA_023426375.1, s__Kocuria sp023426375, 95.0, 78.47, 0.381; GCA_014698015.1, s__Kocuria sp014698015, 95.0, 78.19, 0.381	45.12	11
L1HJB1800374-GF09EOFS_2_bin.2	d__Bacteria;p__Bacteroidota;c__Bacteroidia;o__Flavobacteriales;f__Crocinitomicaceae;g__40-80;s__	N/A	N/A	N/A	N/A	N/A	GCA_008017065.1	d__Bacteria;p__Bacteroidota;c__Bacteroidia;o__Flavobacteriales;f__Crocinitomicaceae;g__40-80;s__40-80 sp008017065	77.68	0.19	d__Bacteria;p__Bacteroidota;c__Bacteroidia;o__Flavobacteriales;f__Crocinitomicaceae;g__40-80;s__	taxonomic classification defined by topology and ANI	classification based on placement in class-level tree	GCA_945877005.1, s__40-80 sp945877005, 95.0, 77.33, 0.063; GCA_945897755.1, s__40-80 sp945897755, 95.0, 77.28, 0.039; GCA_945862165.1, s__40-80 sp945862165, 95.0, 77.06, 0.054; GCA_001899145.1, s__40-80 sp001899145, 95.0, 76.74, 0.049	97.7	11
L1HJB1800374-GF09EOFS_2_bin.20	d__Bacteria;p__Bacteroidota;c__Bacteroidia;o__Flavobacteriales;f__Flavobacteriaceae;g__;s__	N/A	N/A	N/A	N/A	N/A	N/A	N/A	N/A	N/A	d__Bacteria;p__Bacteroidota;c__Bacteroidia;o__Flavobacteriales;f__Flavobacteriaceae;g__;s__	taxonomic novelty determined using RED	classification based on placement in class-level tree	N/A	87.98	11
L1HJB1800374-GF09EOFS_2_bin.36	d__Bacteria;p__Bacteroidota;c__Bacteroidia;o__Flavobacteriales;f__Parvicellaceae;g__;s__	N/A	N/A	N/A	N/A	N/A	N/A	N/A	N/A	N/A	d__Bacteria;p__Bacteroidota;c__Bacteroidia;o__Flavobacteriales;f__Parvicellaceae;g__;s__	taxonomic novelty determined using RED	classification based on placement in class-level tree	N/A	70.07	11
L1HJB1800374-GF09EOFS_2_bin.39	d__Bacteria;p__Bacteroidota;c__Bacteroidia;o__Flavobacteriales;f__Crocinitomicaceae;g__JADJGJ01;s__	N/A	N/A	N/A	N/A	N/A	N/A	N/A	N/A	N/A	d__Bacteria;p__Bacteroidota;c__Bacteroidia;o__Flavobacteriales;f__Crocinitomicaceae;g__JADJGJ01;s__	taxonomic novelty determined using RED	classification based on placement in class-level tree	N/A	81.77	11
L1HJB1800374-GF09EOFS_2_bin.4	d__Bacteria;p__Acidobacteriota;c__Blastocatellia;o__Pyrinomonadales;f__Pyrinomonadaceae;g__OLB17;s__	N/A	N/A	N/A	N/A	N/A	GCA_023389035.1	d__Bacteria;p__Acidobacteriota;c__Blastocatellia;o__Pyrinomonadales;f__Pyrinomonadaceae;g__OLB17;s__OLB17 sp023389035	84.57	0.911	d__Bacteria;p__Acidobacteriota;c__Blastocatellia;o__Pyrinomonadales;f__Pyrinomonadaceae;g__OLB17;s__	taxonomic classification defined by topology and ANI	classification based on placement in class-level tree	GCA_019639175.1, s__OLB17 sp019639175, 95.0, 77.59, 0.104; GCA_001464455.1, s__OLB17 sp001464455, 95.0, 77.56, 0.092; GCA_019639155.1, s__OLB17 sp019639155, 95.0, 77.51, 0.092; GCA_016713675.1, s__OLB17 sp016713675, 95.0, 77.23, 0.098; GCA_016700075.1, s__OLB17 sp016700075, 95.0, 77.19, 0.098; GCA_902826795.1, s__OLB17 sp902826795, 95.0, 77.17, 0.117; GCA_016712045.1, s__OLB17 sp016712045, 95.0, 77.14, 0.098; GCA_016716435.1, s__OLB17 sp016716435, 95.0, 77.14, 0.152; GCA_902826385.1, s__OLB17 sp902826385, 95.0, 77.11, 0.111; GCA_023391155.1, s__OLB17 sp023391155, 95.0, 77.07, 0.152; GCA_019247455.1, s__OLB17 sp019247455, 95.0, 77.0, 0.076; GCA_003223975.1, s__OLB17 sp003223975, 95.0, 77.0, 0.101; GCA_014379075.1, s__OLB17 sp014379075, 95.0, 76.98, 0.06; GCA_019639215.1, s__OLB17 sp019639215, 95.0, 76.97, 0.076; GCA_021155145.1, s__OLB17 sp021155145, 95.0, 76.95, 0.073; GCA_019694355.1, s__OLB17 sp019694355, 95.0, 76.94, 0.104; GCA_019639135.1, s__OLB17 sp019639135, 95.0, 76.93, 0.13; GCA_016718135.1, s__OLB17 sp016718135, 95.0, 76.93, 0.076; GCA_015075585.1, s__OLB17 sp015075585, 95.0, 76.9, 0.076; GCA_016715795.1, s__OLB17 sp016715795, 95.0, 76.89, 0.089; GCA_001464665.1, s__OLB17 sp001464665, 95.0, 76.86, 0.136; GCA_016716305.1, s__OLB17 sp002333435, 95.0, 76.82, 0.142; GCA_018269005.1, s__OLB17 sp018269005, 95.0, 76.81, 0.092; GCA_017983495.1, s__OLB17 sp017983495, 95.0, 76.8, 0.117; GCA_019639235.1, s__OLB17 sp019639235, 95.0, 76.78, 0.158; GCA_016789145.1, s__OLB17 sp016789145, 95.0, 76.76, 0.073; GCA_019639115.1, s__OLB17 sp019639115, 95.0, 76.74, 0.085; GCA_016716365.1, s__OLB17 sp016716365, 95.0, 76.73, 0.12; GCA_016789265.1, s__OLB17 sp016789265, 95.0, 76.72, 0.117; GCA_016720705.1, s__OLB17 sp016720705, 95.0, 76.7, 0.085; GCA_003223025.1, s__OLB17 sp003223025, 95.0, 76.6, 0.108; GCA_023436495.1, s__OLB17 sp023436495, 95.0, 76.6, 0.12; GCA_020846885.1, s__OLB17 sp020846885, 95.0, 76.56, 0.057; GCA_016703965.1, s__OLB17 sp016703965, 95.0, 76.55, 0.082; GCA_018060305.1, s__OLB17 sp018060305, 95.0, 76.55, 0.054; GCA_001567505.1, s__OLB17 sp001567505, 95.0, 76.55, 0.117; GCA_019186825.1, s__OLB17 sp003577445, 95.0, 76.52, 0.101; GCA_019639195.1, s__OLB17 sp019639195, 95.0, 76.51, 0.101; GCA_023415725.1, s__OLB17 sp023415725, 95.0, 76.46, 0.089; GCA_016706275.1, s__OLB17 sp016706275, 95.0, 76.39, 0.104; GCA_016711345.1, s__OLB17 sp016711345, 95.0, 76.37, 0.101; GCA_019694345.1, s__OLB17 sp019694345, 95.0, 76.3, 0.108; GCA_013140875.1, s__OLB17 sp013140875, 95.0, 76.28, 0.104; GCA_020853255.1, s__OLB17 sp020853255, 95.0, 76.26, 0.085; GCA_002360555.1, s__OLB17 sp002360555, 95.0, 76.26, 0.085; GCA_002483395.1, s__OLB17 sp002483395, 95.0, 76.21, 0.098; GCA_021463165.1, s__OLB17 sp021463165, 95.0, 75.99, 0.095; GCA_013695495.1, s__OLB17 sp013695495, 95.0, 75.89, 0.098; GCA_013695195.1, s__OLB17 sp013695195, 95.0, 75.81, 0.044	66.87	11
L1HJB1800374-GF09EOFS_2_bin.41	d__Bacteria;p__Bacteroidota;c__Bacteroidia;o__CAIKAF01;f__CAIKAF01;g__JACVCJ01;s__JACVCJ01 sp023432985	GCA_023432985.1	95	d__Bacteria;p__Bacteroidota;c__Bacteroidia;o__CAIKAF01;f__CAIKAF01;g__JACVCJ01;s__JACVCJ01 sp023432985	98.06	0.925	GCA_023432985.1	d__Bacteria;p__Bacteroidota;c__Bacteroidia;o__CAIKAF01;f__CAIKAF01;g__JACVCJ01;s__JACVCJ01 sp023432985	98.06	0.925	d__Bacteria;p__Bacteroidota;c__Bacteroidia;o__CAIKAF01;f__CAIKAF01;g__JACVCJ01;s__	taxonomic classification defined by topology and ANI	topological placement and ANI have congruent species assignments	GCA_016742095.1, s__JACVCJ01 sp016742095, 95.0, 76.35, 0.08	96.17	11
L1HJB1800374-GF09EOFS_2_bin.42	d__Bacteria;p__Pseudomonadota;c__Gammaproteobacteria;o__Pseudomonadales;f__Pseudohongiellaceae;g__;s__	N/A	N/A	N/A	N/A	N/A	N/A	N/A	N/A	N/A	d__Bacteria;p__Pseudomonadota;c__Gammaproteobacteria;o__Pseudomonadales;f__Pseudohongiellaceae;g__;s__	taxonomic novelty determined using RED	classification based on placement in class-level tree	N/A	64.67	11
L1HJB1800374-GF09EOFS_2_bin.51	d__Bacteria;p__Actinomycetota;c__Actinomycetia;o__Actinomycetales;f__Dermatophilaceae;g__Serinicoccus;s__Serinicoccus flavus	GCF_004526345.1	95	d__Bacteria;p__Actinomycetota;c__Actinomycetia;o__Actinomycetales;f__Dermatophilaceae;g__Serinicoccus;s__Serinicoccus flavus	97.45	0.977	GCF_004526345.1	d__Bacteria;p__Actinomycetota;c__Actinomycetia;o__Actinomycetales;f__Dermatophilaceae;g__Serinicoccus;s__Serinicoccus flavus	97.45	0.977	d__Bacteria;p__Actinomycetota;c__Actinomycetia;o__Actinomycetales;f__Dermatophilaceae;g__Serinicoccus;s__	taxonomic classification defined by topology and ANI	topological placement and ANI have congruent species assignments	GCF_004322775.1, s__Serinicoccus sp004322775, 95.0, 82.5, 0.826; GCF_008843165.1, s__Serinicoccus pratensis, 95.0, 81.94, 0.733; GCF_004153545.1, s__Serinicoccus sediminis, 95.0, 81.11, 0.721; GCF_008386315.1, s__Serinicoccus marinus, 95.0, 81.1, 0.767; GCF_001685415.1, s__Serinicoccus hydrothermalis, 95.0, 80.9, 0.733; GCF_008919445.1, s__Serinicoccus kebangsaanensis, 95.0, 80.85, 0.721; GCF_001483745.1, s__Serinicoccus chungangensis_A, 95.0, 80.59, 0.744; GCF_006337125.1, s__Serinicoccus chungangensis, 95.0, 80.53, 0.814; GCF_008001015.1, s__Serinicoccus profundi, 95.0, 80.27, 0.756	42.18	11
L1HJB1800374-GF09EOFS_2_bin.53	d__Bacteria;p__Planctomycetota;c__Planctomycetia;o__Pirellulales;f__;g__;s__	N/A	N/A	N/A	N/A	N/A	N/A	N/A	N/A	N/A	d__Bacteria;p__Planctomycetota;c__Planctomycetia;o__Pirellulales;f__;g__;s__	taxonomic classification fully defined by topology	classification based on placement in class-level tree	N/A	39.19	11
L1HJB1800374-GF09EOFS_2_bin.55	d__Bacteria;p__Myxococcota;c__Polyangia;o__Polyangiales;f__Polyangiaceae;g__NIC37A-2;s__	N/A	N/A	N/A	N/A	N/A	GCA_022447485.1	d__Bacteria;p__Myxococcota;c__Polyangia;o__Polyangiales;f__Polyangiaceae;g__NIC37A-2;s__NIC37A-2 sp022447485	75.68	0.014	d__Bacteria;p__Myxococcota;c__Polyangia;o__Polyangiales;f__Polyangiaceae;g__NIC37A-2;s__	taxonomic classification defined by topology and ANI	classification based on placement in class-level tree	GCA_002085155.1, s__NIC37A-2 sp002085155, 95.0, 76.18, 0.041; GCA_023428245.1, s__NIC37A-2 sp023428245, 95.0, 75.85, 0.04; GCA_012514535.1, s__NIC37A-2 sp012514535, 95.0, 75.82, 0.048; GCA_023432025.1, s__NIC37A-2 sp023432025, 95.0, 75.7, 0.052; GCA_023460875.1, s__NIC37A-2 sp023460875, 95.0, 75.63, 0.042	84.23	11
L1HJB1800374-GF09EOFS_2_bin.62	d__Bacteria;p__Fibrobacterota;c__Fibrobacteria;o__UBA11236;f__UBA11236;g__Chersky-265;s__	N/A	N/A	N/A	N/A	N/A	N/A	N/A	N/A	N/A	d__Bacteria;p__Fibrobacterota;c__Fibrobacteria;o__UBA11236;f__UBA11236;g__Chersky-265;s__	ANI	classification based on placement in class-level tree	GCA_023249635.1, s__Chersky-265 sp023249635, 95.0, 77.93, 0.275; GCA_019509785.1, s__Chersky-265 sp019509785, 95.0, 77.71, 0.262; GCA_017881725.1, s__Chersky-265 sp017881725, 95.0, 77.45, 0.19	93.31	11
L1HJB1800374-GF09EOFS_2_bin.64	d__Bacteria;p__Bacteroidota;c__Bacteroidia;o__Sphingobacteriales;f__Sphingobacteriaceae;g__Sphingobacterium;s__Sphingobacterium cavernae	GCF_008520265.1	96.1642	d__Bacteria;p__Bacteroidota;c__Bacteroidia;o__Sphingobacteriales;f__Sphingobacteriaceae;g__Sphingobacterium;s__Sphingobacterium cavernae	97.97	1	N/A	N/A	N/A	N/A	d__Bacteria;p__Bacteroidota;c__Bacteroidia;o__Sphingobacteriales;f__Sphingobacteriaceae;g__Sphingobacterium;s__	ANI	topological placement and ANI have incongruent species assignments	GCF_008520265.1, s__Sphingobacterium cavernae, 96.1642, 97.97, 1.0; GCF_009829085.1, s__Sphingobacterium bovisgrunnientis, 96.1642, 97.41, 1.0; GCF_009829075.1, s__Sphingobacterium composti, 95.0, 83.98, 0.753; GCF_014692495.1, s__Sphingobacterium litopenaei, 95.0, 81.56, 0.781; GCF_020295405.1, s__Sphingobacterium sp020295405, 95.0, 80.91, 0.658; GCF_004342685.1, s__Sphingobacterium alimentarium, 95.0, 79.97, 0.493; GCA_002245855.1, s__Sphingobacterium cellulitidis, 95.0, 79.92, 0.123; GCF_020687765.1, s__Sphingobacterium sp020687765, 95.0, 79.76, 0.055; GCF_002000245.1, s__Sphingobacterium sp002000245, 95.0, 79.67, 0.082; GCF_003076635.1, s__Sphingobacterium corticibacter, 95.0, 79.66, 0.055; GCF_900457465.1, s__Sphingobacterium multivorum, 95.0, 79.56, 0.096; GCF_002933815.1, s__Sphingobacterium sp002933815, 95.0, 79.4, 0.068; GCF_009557615.1, s__Sphingobacterium sp009557615, 95.0, 79.37, 0.082; GCF_900163865.1, s__Sphingobacterium sp900163865, 95.0, 79.28, 0.068; GCF_900168125.1, s__Sphingobacterium nematocida, 95.0, 79.26, 0.164; GCF_023554555.1, s__Sphingobacterium sp023554555, 95.0, 79.2, 0.055; GCA_002354335.1, s__Sphingobacterium sp002354335, 95.0, 79.14, 0.096; GCF_003071065.1, s__Sphingobacterium athyrii, 95.0, 79.06, 0.082; GCF_022627575.1, s__Sphingobacterium rhinopitheci, 95.0, 79.02, 0.233; GCF_009733535.1, s__Sphingobacterium endophyticum, 95.0, 78.89, 0.082; GCA_002386525.1, s__Sphingobacterium sp002386525, 95.0, 78.88, 0.041; GCF_000814685.1, s__Sphingobacterium sp000814685, 95.0, 78.88, 0.192; GCA_002500745.1, s__Sphingobacterium sp002500745, 95.0, 78.83, 0.055; GCF_011046555.1, s__Sphingobacterium lactis, 95.0, 78.81, 0.082; GCF_900187125.1, s__Sphingobacterium mizutaii, 95.0, 78.73, 0.11; GCF_900116225.1, s__Sphingobacterium wenxiniae, 95.0, 78.67, 0.096; GCF_011043555.1, s__Sphingobacterium sp011043555, 95.0, 78.67, 0.068; GCF_014692515.1, s__Sphingobacterium micropteri, 95.0, 78.66, 0.068; GCF_013179575.1, s__Sphingobacterium shayense, 95.0, 78.52, 0.096; GCF_016725325.1, s__Sphingobacterium sp002418355, 95.0, 78.47, 0.123; GCF_901472535.1, s__Sphingobacterium daejeonense, 95.0, 78.44, 0.096; GCF_001586775.1, s__Sphingobacterium sp001586775, 95.0, 78.43, 0.055; GCF_003610355.1, s__Sphingobacterium detergens, 95.0, 78.37, 0.082; GCA_002322865.1, s__Sphingobacterium sp002322865, 95.0, 78.25, 0.11; GCF_012030425.1, s__Sphingobacterium sp012030425, 95.0, 78.2, 0.11; GCF_014692525.1, s__Sphingobacterium chuzhouense, 95.0, 78.19, 0.082; GCF_021442025.1, s__Sphingobacterium sp021442025, 95.0, 78.15, 0.11; GCF_006476045.1, s__Sphingobacterium lumbrici, 95.0, 78.15, 0.164; GCF_003627955.1, s__Sphingobacterium puteale, 95.0, 78.14, 0.068; GCA_002420705.1, s__Sphingobacterium sp002420705, 95.0, 78.08, 0.164; GCF_013167215.1, s__Sphingobacterium prati, 95.0, 78.05, 0.068; GCF_014653155.1, s__Sphingobacterium griseoflavum, 95.0, 78.03, 0.082; GCF_014692505.1, s__Sphingobacterium arenae, 95.0, 78.01, 0.068; GCA_002454415.1, s__Sphingobacterium sp002454415, 95.0, 78.01, 0.082; GCF_019969845.1, s__Sphingobacterium sp019969845, 95.0, 77.99, 0.082; GCF_004363245.1, s__Sphingobacterium yanglingense, 95.0, 77.96, 0.205; GCF_007830445.1, s__Sphingobacterium siyangense, 95.0, 77.95, 0.096; GCF_009768885.1, s__Sphingobacterium humi, 95.0, 77.93, 0.11; GCF_005048855.1, s__Sphingobacterium olei, 95.0, 77.89, 0.205; GCF_015209965.1, s__Sphingobacterium sp015209965, 95.0, 77.87, 0.192; GCF_003054045.1, s__Sphingobacterium faecium, 95.0, 77.84, 0.11; GCF_017908035.1, s__Sphingobacterium tabacisoli, 95.0, 77.8, 0.192; GCF_016724845.1, s__Sphingobacterium spiritivorum_A, 95.0, 77.78, 0.151; GCF_900177625.1, s__Sphingobacterium psychroaquaticum, 95.0, 77.78, 0.137; GCF_004526235.1, s__Sphingobacterium sp002734245, 95.0, 77.77, 0.137; GCF_024296865.1, s__Sphingobacterium sp002476975, 95.0, 77.71, 0.123; GCF_011316935.1, s__Sphingobacterium chungjuense, 95.0, 77.67, 0.082; GCF_008274825.1, s__Sphingobacterium hotanense, 95.0, 77.58, 0.137; GCA_022712315.1, s__Sphingobacterium sp022712315, 95.0, 77.56, 0.137; GCF_005049105.1, s__Sphingobacterium alkalisoli, 95.0, 77.53, 0.151; GCF_023273895.1, s__Sphingobacterium sp000938735, 95.0, 77.37, 0.096; GCF_011007365.1, s__Sphingobacterium sp011007365, 95.0, 77.36, 0.178; GCF_901482695.1, s__Sphingobacterium thalpophilum, 95.0, 77.34, 0.096; GCF_008180195.1, s__Sphingobacterium phlebotomi, 95.0, 77.32, 0.11; GCF_000416985.1, s__Sphingobacterium paucimobilis, 95.0, 77.3, 0.205; GCA_017942165.1, s__Sphingobacterium sp017942165, 95.0, 77.14, 0.123; GCF_000747525.1, s__Sphingobacterium sp000747525, 95.0, 77.13, 0.11; GCF_002980575.1, s__Sphingobacterium gobiense, 95.0, 77.13, 0.082; GCF_011030405.1, s__Sphingobacterium sp011030405, 95.0, 77.07, 0.137; GCF_000143765.1, s__Sphingobacterium spiritivorum, 95.0, 77.04, 0.123; GCF_000757725.1, s__Sphingobacterium deserti, 95.0, 77.01, 0.068; GCF_016746095.1, s__Sphingobacterium faecale, 95.0, 76.97, 0.178; GCF_004364125.1, s__Sphingobacterium paludis, 95.0, 76.88, 0.055; GCF_004208525.1, s__Sphingobacterium corticibacterium, 95.0, 76.87, 0.096; GCA_019114715.1, s__Sphingobacterium stercoripullorum, 95.0, 76.79, 0.014; GCF_008124885.1, s__Sphingobacterium composti_A, 95.0, 76.78, 0.041; GCF_015210005.1, s__Sphingobacterium hungaricum, 95.0, 76.74, 0.11; GCF_002980525.1, s__Sphingobacterium haloxyli, 95.0, 76.57, 0.096; GCA_000783305.1, s__Sphingobacterium sp000783305, 95.0, 76.41, 0.11; GCF_011043525.1, s__Sphingobacterium sp011043525, 95.0, 76.21, 0.082; GCA_019115805.1, s__Sphingobacterium stercorigallinarum, 95.0, 76.11, 0.055	38.21	11
L1HJB1800374-GF09EOFS_2_bin.67	d__Bacteria;p__Actinomycetota;c__Thermoleophilia;o__Solirubrobacterales;f__Thermoleophilaceae;g__JAAYBF01;s__	N/A	N/A	N/A	N/A	N/A	GCA_012718975.1	d__Bacteria;p__Actinomycetota;c__Thermoleophilia;o__Solirubrobacterales;f__Thermoleophilaceae;g__JAAYBF01;s__JAAYBF01 sp012718975	84.22	0.806	d__Bacteria;p__Actinomycetota;c__Thermoleophilia;o__Solirubrobacterales;f__Thermoleophilaceae;g__JAAYBF01;s__	taxonomic classification defined by topology and ANI	classification based on placement in class-level tree	GCA_013812005.1, s__JAAYBF01 sp013812005, 95.0, 78.55, 0.306; GCA_013811765.1, s__JAAYBF01 sp013811765, 95.0, 77.97, 0.21	47.19	11
L1HJB1800374-GF09EOFS_2_bin.72	d__Bacteria;p__Bacteroidota;c__Bacteroidia;o__Flavobacteriales;f__Flavobacteriaceae;g__Abyssalbus;s__	N/A	N/A	N/A	N/A	N/A	GCF_022807975.1	d__Bacteria;p__Bacteroidota;c__Bacteroidia;o__Flavobacteriales;f__Flavobacteriaceae;g__Abyssalbus;s__Abyssalbus ytuae	77.14	0.221	d__Bacteria;p__Bacteroidota;c__Bacteroidia;o__Flavobacteriales;f__Flavobacteriaceae;g__Abyssalbus;s__	taxonomic classification defined by topology and ANI	classification based on placement in class-level tree	N/A	94.46	11
L1HJB1800374-GF09EOFS_2_bin.73	d__Bacteria;p__Bacteroidota;c__Bacteroidia;o__Cytophagales;f__Cyclobacteriaceae;g__JAEWLI01;s__JAEWLI01 sp023393375	GCA_023393375.1	95	d__Bacteria;p__Bacteroidota;c__Bacteroidia;o__Cytophagales;f__Cyclobacteriaceae;g__JAEWLI01;s__JAEWLI01 sp023393375	96.56	0.839	GCA_023393375.1	d__Bacteria;p__Bacteroidota;c__Bacteroidia;o__Cytophagales;f__Cyclobacteriaceae;g__JAEWLI01;s__JAEWLI01 sp023393375	96.56	0.839	d__Bacteria;p__Bacteroidota;c__Bacteroidia;o__Cytophagales;f__Cyclobacteriaceae;g__;s__	taxonomic classification defined by topology and ANI	topological placement and ANI have congruent species assignments	N/A	38.85	11
L1HJB1800374-GF09EOFS_2_bin.76	d__Bacteria;p__Pseudomonadota;c__Gammaproteobacteria;o__Pseudomonadales;f__Pseudohongiellaceae;g__CAILUG01;s__	N/A	N/A	N/A	N/A	N/A	GCA_945902215.1	d__Bacteria;p__Pseudomonadota;c__Gammaproteobacteria;o__Pseudomonadales;f__Pseudohongiellaceae;g__CAILUG01;s__CAILUG01 sp945902215	77.69	0.336	d__Bacteria;p__Pseudomonadota;c__Gammaproteobacteria;o__Pseudomonadales;f__Pseudohongiellaceae;g__CAILUG01;s__	taxonomic classification defined by topology and ANI	classification based on placement in class-level tree	GCA_903837345.1, s__CAILUG01 sp903837345, 95.0, 78.14, 0.224; GCA_903887045.1, s__CAILUG01 sp903887045, 95.0, 77.22, 0.299; GCA_903926285.1, s__CAILUG01 sp903926285, 95.0, 77.18, 0.103; GCA_903853385.1, s__CAILUG01 sp903853385, 95.0, 76.63, 0.187; GCA_903844415.1, s__CAILUG01 sp903844415, 95.0, 76.59, 0.065	36.15	11
L1HJB1800374-GF09EOFS_2_bin.77	d__Bacteria;p__Pseudomonadota;c__Gammaproteobacteria;o__Burkholderiales;f__Burkholderiaceae_B;g__Hydrogenophaga;s__	N/A	N/A	N/A	N/A	N/A	GCA_002840835.1	d__Bacteria;p__Pseudomonadota;c__Gammaproteobacteria;o__Burkholderiales;f__Burkholderiaceae_B;g__Hydrogenophaga;s__Hydrogenophaga sp002840835	93.85	0.902	d__Bacteria;p__Pseudomonadota;c__Gammaproteobacteria;o__Burkholderiales;f__Burkholderiaceae_B;g__Hydrogenophaga;s__	taxonomic classification defined by topology and ANI	classification based on placement in class-level tree	GCA_011390855.1, s__Hydrogenophaga sp011390855, 95.0, 83.42, 0.479; GCF_001592305.1, s__Hydrogenophaga taeniospiralis, 95.0, 82.11, 0.695; GCA_003599455.1, s__Hydrogenophaga sp003599455, 95.0, 81.78, 0.649; GCF_020510445.1, s__Hydrogenophaga sp001770905, 95.0, 81.77, 0.698; GCF_021729865.1, s__Hydrogenophaga sp021729865, 95.0, 81.4, 0.666; GCF_001428625.1, s__Hydrogenophaga sp001428625, 95.0, 81.39, 0.671; GCF_013387465.1, s__Hydrogenophaga aromaticivorans, 95.0, 81.36, 0.681; GCF_001713375.1, s__Hydrogenophaga sp001713375, 95.0, 81.29, 0.656; GCA_002842215.1, s__Hydrogenophaga sp002842215, 95.0, 81.22, 0.676; GCA_003241965.1, s__Hydrogenophaga sp003241965, 95.0, 81.14, 0.622; GCF_010104355.1, s__Hydrogenophaga sp010104355, 95.0, 81.09, 0.631; GCA_013823505.1, s__Hydrogenophaga sp013823505, 95.0, 81.03, 0.572; GCA_018993155.1, s__Hydrogenophaga sp018993155, 95.0, 80.98, 0.617; GCA_019264445.1, s__Hydrogenophaga sp019264445, 95.0, 80.92, 0.609; GCF_001571225.1, s__Hydrogenophaga palleronii, 95.0, 80.9, 0.634; GCF_001592285.1, s__Hydrogenophaga pseudoflava, 95.0, 80.9, 0.609; GCA_022844385.1, s__Hydrogenophaga sp022844385, 95.0, 80.89, 0.582; GCF_002001205.1, s__Hydrogenophaga sp002001205, 95.0, 80.88, 0.629; GCA_021154985.1, s__Hydrogenophaga sp021154985, 95.0, 80.84, 0.536; GCF_005503365.1, s__Hydrogenophaga sp005503365, 95.0, 80.81, 0.602; GCA_018780385.1, s__Hydrogenophaga sp018780385, 95.0, 80.79, 0.658; GCA_018780075.1, s__Hydrogenophaga sp018780075, 95.0, 80.74, 0.644; GCF_001571145.1, s__Hydrogenophaga flava, 95.0, 80.69, 0.634; GCA_018903185.1, s__Hydrogenophaga sp018903185, 95.0, 80.58, 0.383; GCF_002127265.1, s__Hydrogenophaga sp002127265, 95.0, 80.5, 0.602; GCA_018335615.1, s__Hydrogenophaga sp018335615, 95.0, 80.5, 0.428; GCA_011391495.1, s__Hydrogenophaga sp011391495, 95.0, 80.44, 0.555; GCF_003417535.1, s__Hydrogenophaga borbori, 95.0, 80.34, 0.555; GCF_002127215.1, s__Hydrogenophaga sp002127215, 95.0, 80.34, 0.528; GCA_016741995.1, s__Hydrogenophaga sp016741995, 95.0, 80.33, 0.504; GCF_009859475.1, s__Hydrogenophaga sp009859475, 95.0, 80.25, 0.597; GCF_011388215.1, s__Hydrogenophaga sp011388215, 95.0, 80.23, 0.568; GCF_023715105.1, s__Hydrogenophaga intermedia_A, 95.0, 80.15, 0.543; GCF_021401345.1, s__Hydrogenophaga sp021401345, 95.0, 80.1, 0.555; GCF_000723405.1, s__Hydrogenophaga intermedia, 95.0, 80.08, 0.563; GCA_016790705.1, s__Hydrogenophaga sp016790705, 95.0, 80.07, 0.484; GCA_021166755.1, s__Hydrogenophaga sp021166755, 95.0, 80.05, 0.425; GCA_019635465.1, s__Hydrogenophaga sp019635465, 95.0, 79.98, 0.509; GCA_018333605.1, s__Hydrogenophaga sp018333605, 95.0, 79.93, 0.329; GCA_013823655.1, s__Hydrogenophaga sp013823655, 95.0, 79.92, 0.472; GCA_011772445.1, s__Hydrogenophaga sp011772445, 95.0, 79.91, 0.572; GCA_011390835.1, s__Hydrogenophaga sp011390835, 95.0, 79.91, 0.514; GCA_006227825.1, s__Hydrogenophaga sp006227825, 95.0, 79.82, 0.435; GCA_013823485.1, s__Hydrogenophaga sp013823485, 95.0, 79.63, 0.482; GCA_020047875.1, s__Hydrogenophaga sp020047875, 95.0, 79.62, 0.349; GCF_004795855.1, s__Hydrogenophaga sp004795855, 95.0, 79.36, 0.472; GCA_006227785.1, s__Hydrogenophaga sp006227785, 95.0, 79.19, 0.393; GCA_023415035.1, s__Hydrogenophaga sp023415035, 95.0, 79.09, 0.428; GCF_001761385.1, s__Hydrogenophaga crassostreae, 95.0, 78.96, 0.452; GCA_945869245.1, s__Hydrogenophaga intermedia_B, 95.0, 78.8, 0.327; GCA_945890705.1, s__Hydrogenophaga intermedia_C, 95.0, 78.39, 0.26; GCA_014773545.1, s__Hydrogenophaga sp014773545, 95.0, 78.36, 0.322; GCA_011391745.1, s__Hydrogenophaga sp011391745, 95.0, 78.28, 0.211	70.86	11
L1HJB1800374-GF09EOFS_2_bin.79	d__Bacteria;p__Myxococcota;c__Polyangia;o__Nannocystales;f__Nannocystaceae;g__;s__	N/A	N/A	N/A	N/A	N/A	N/A	N/A	N/A	N/A	d__Bacteria;p__Myxococcota;c__Polyangia;o__Nannocystales;f__Nannocystaceae;g__;s__	taxonomic novelty determined using RED	classification based on placement in class-level tree	N/A	89.95	11
L1HJB1800374-GF09EOFS_2_bin.80	d__Bacteria;p__Bacteroidota;c__Bacteroidia;o__Flavobacteriales;f__Flavobacteriaceae;g__Flavobacterium;s__	N/A	N/A	N/A	N/A	N/A	N/A	N/A	N/A	N/A	d__Bacteria;p__Bacteroidota;c__Bacteroidia;o__Flavobacteriales;f__Flavobacteriaceae;g__Flavobacterium;s__	ANI	classification based on placement in class-level tree	GCF_001662485.1, s__Flavobacterium succinicans_A, 95.0, 81.16, 0.032; GCA_017984035.1, s__Flavobacterium sp017984035, 95.0, 81.15, 0.011; GCF_020905345.1, s__Flavobacterium sp020905345, 95.0, 80.43, 0.032; GCA_001800905.1, s__Flavobacterium sp001800905, 95.0, 80.15, 0.032; GCA_903819815.1, s__Flavobacterium sp903819815, 95.0, 80.1, 0.021; GCF_902506345.1, s__Flavobacterium sp902506345, 95.0, 79.99, 0.032; GCF_018413465.1, s__Flavobacterium sp018413465, 95.0, 79.92, 0.021; GCF_013284035.1, s__Flavobacterium sp003096795, 95.0, 79.91, 0.043; GCF_002217205.1, s__Flavobacterium branchiophilum, 95.0, 79.53, 0.032; GCF_004349085.1, s__Flavobacterium caseinilyticum, 95.0, 79.47, 0.032; GCA_009693635.1, s__Flavobacterium sp009693635, 95.0, 79.46, 0.032; GCA_004211145.1, s__Flavobacterium sp004211145, 95.0, 79.31, 0.021; GCF_000737695.1, s__Flavobacterium hydatis, 95.0, 79.17, 0.043; GCA_021740105.1, s__Flavobacterium sp021740105, 95.0, 79.11, 0.053; GCF_008806775.1, s__Flavobacterium luteum, 95.0, 79.1, 0.032; GCA_023259675.1, s__Flavobacterium sp023259675, 95.0, 79.1, 0.032; GCA_002483285.1, s__Flavobacterium sp002483285, 95.0, 79.06, 0.064; GCF_900112975.1, s__Flavobacterium xueshanense, 95.0, 79.04, 0.032; GCF_000422705.1, s__Flavobacterium soli, 95.0, 79.03, 0.053; GCF_003634755.1, s__Flavobacterium limicola, 95.0, 79.01, 0.032; GCA_024642105.1, s__Flavobacterium sp024642105, 95.0, 78.94, 0.043; GCA_016718345.1, s__Flavobacterium sp016718345, 95.0, 78.87, 0.043; GCF_003668995.1, s__Flavobacterium sp003668995, 95.0, 78.81, 0.043; GCA_017987725.1, s__Flavobacterium sp017987725, 95.0, 78.66, 0.011; GCA_002382495.1, s__Flavobacterium sp002382495, 95.0, 78.66, 0.011; GCA_018883065.1, s__Flavobacterium sp018883065, 95.0, 78.66, 0.043; GCF_003097635.1, s__Flavobacterium psychrotolerans, 95.0, 78.65, 0.053; GCA_903837025.1, s__Flavobacterium sp903837025, 95.0, 78.5, 0.021; GCA_009926065.1, s__Flavobacterium sp009926065, 95.0, 78.35, 0.064; GCF_000611675.1, s__Flavobacterium succinicans, 95.0, 78.32, 0.053; GCF_900100375.1, s__Flavobacterium noncentrifugens, 95.0, 78.3, 0.085; GCF_015594725.1, s__Flavobacterium sp015594725, 95.0, 78.19, 0.053; GCF_003312425.1, s__Flavobacterium psychrolimnae, 95.0, 77.98, 0.053; GCF_007097245.1, s__Flavobacterium restrictum, 95.0, 77.95, 0.032; GCA_945879625.1, s__Flavobacterium psychrophilum_G, 95.0, 77.92, 0.043; GCA_903824755.1, s__Flavobacterium sp903824755, 95.0, 77.89, 0.043; GCF_009915155.1, s__Flavobacterium ichthyis, 95.0, 77.88, 0.074; GCF_000419685.1, s__Flavobacterium antarcticum, 95.0, 77.81, 0.064; GCA_023387965.1, s__Flavobacterium sp023387965, 95.0, 77.81, 0.074; GCF_015277675.1, s__Flavobacterium soyangense, 95.0, 77.75, 0.064; GCF_000425485.1, s__Flavobacterium tegetincola, 95.0, 77.73, 0.064; GCF_900110375.1, s__Flavobacterium sinopsychrotolerans, 95.0, 77.69, 0.064; GCA_015478765.1, s__Flavobacterium sp015478765, 95.0, 77.67, 0.064; GCF_003314435.2, s__Flavobacterium petrolei, 95.0, 77.64, 0.043; GCF_007097365.1, s__Flavobacterium franklandianum, 95.0, 77.64, 0.043; GCF_003634455.1, s__Flavobacterium endophyticum, 95.0, 77.59, 0.117; GCA_014378065.1, s__Flavobacterium sp014378065, 95.0, 77.58, 0.043; GCA_945861915.1, s__Flavobacterium psychrophilum_E, 95.0, 77.52, 0.002; GCA_943913405.1, s__Flavobacterium sp943913405, 95.0, 77.46, 0.106; GCF_002754315.1, s__Flavobacterium sp002754315, 95.0, 77.42, 0.053; GCF_003055625.1, s__Flavobacterium magnum, 95.0, 77.34, 0.138; GCF_900106645.1, s__Flavobacterium degerlachei, 95.0, 77.31, 0.074; GCA_903839195.1, s__Flavobacterium sp903839195, 95.0, 77.29, 0.053; GCF_003350545.1, s__Flavobacterium glaciei, 95.0, 77.29, 0.053; GCA_002413745.1, s__Flavobacterium sp002413745, 95.0, 77.28, 0.074; GCF_011392125.1, s__Flavobacterium lotistagni, 95.0, 77.28, 0.032; GCF_004122165.1, s__Flavobacterium amnicola, 95.0, 77.27, 0.053; GCF_004349315.1, s__Flavobacterium ranwuense, 95.0, 77.25, 0.064; GCF_003865365.1, s__Flavobacterium macacae, 95.0, 77.23, 0.074; GCF_019351435.1, s__Flavobacterium taihuense, 95.0, 77.13, 0.043; GCF_006385255.1, s__Flavobacterium microcysteis, 95.0, 77.11, 0.106; GCF_020911885.1, s__Flavobacterium sp020911885, 95.0, 77.1, 0.064; GCA_016714905.1, s__Flavobacterium sp016714905, 95.0, 77.07, 0.074; GCF_004349355.1, s__Flavobacterium cellulosilyticum, 95.0, 77.06, 0.043; GCA_022758945.1, s__Flavobacterium sp022758945, 95.0, 77.06, 0.085; GCF_003097535.1, s__Flavobacterium pallidum, 95.0, 77.05, 0.138; GCF_007097385.1, s__Flavobacterium sp007097385, 95.0, 76.98, 0.074; GCF_023278045.1, s__Flavobacterium sp023278045, 95.0, 76.92, 0.064; GCF_002846575.1, s__Flavobacterium lindanitolerans, 95.0, 76.92, 0.117; GCA_903861155.1, s__Flavobacterium sp903861155, 95.0, 76.9, 0.032; GCF_000813005.1, s__Flavobacterium sp000813005, 95.0, 76.84, 0.085; GCF_007097265.1, s__Flavobacterium gawalongense, 95.0, 76.8, 0.085; GCA_945874225.1, s__Flavobacterium psychrophilum_M, 95.0, 76.78, 0.043; GCF_003634825.1, s__Flavobacterium sp003634825, 95.0, 76.78, 0.074; GCF_004745595.1, s__Flavobacterium humi, 95.0, 76.72, 0.085; GCA_002256285.1, s__Flavobacterium sp002256285, 95.0, 76.69, 0.117; GCF_003254745.1, s__Flavobacterium aquariorum, 95.0, 76.68, 0.074; GCF_003097655.1, s__Flavobacterium laiguense, 95.0, 76.65, 0.096; GCA_015234525.1, s__Flavobacterium sp015234525, 95.0, 76.65, 0.085; GCA_903842575.1, s__Flavobacterium sp903842575, 95.0, 76.58, 0.043; GCF_900129705.1, s__Flavobacterium granuli, 95.0, 76.57, 0.064; GCF_007109225.1, s__Flavobacterium sp007109225, 95.0, 76.52, 0.064; GCA_018267095.1, s__Flavobacterium sp018267095, 95.0, 76.52, 0.064; GCA_945897545.1, s__Flavobacterium psychrophilum_L, 95.0, 76.51, 0.021; GCA_012837155.1, s__Flavobacterium sp012837155, 95.0, 76.51, 0.064; GCF_000812945.1, s__Flavobacterium sp000812945, 95.0, 76.39, 0.085; GCF_009909155.2, s__Flavobacterium undicola, 95.0, 76.35, 0.064; GCF_012911565.1, s__Flavobacterium silvaticum, 95.0, 76.34, 0.053; GCF_003076475.1, s__Flavobacterium kingsejongi, 95.0, 76.25, 0.106; GCA_016721735.1, s__Flavobacterium sp016721735, 95.0, 76.25, 0.053; GCA_023457535.1, s__Flavobacterium sp023457535, 95.0, 76.23, 0.074; GCA_903879875.1, s__Flavobacterium sp903879875, 95.0, 76.0, 0.032; GCF_900101895.1, s__Flavobacterium caeni, 95.0, 75.9, 0.032; GCF_004349195.1, s__Flavobacterium rhamnosiphilum, 95.0, 75.88, 0.106; GCA_020720185.1, s__Flavobacterium psychrophilum_O, 95.0, 75.78, 0.021; GCA_023427845.1, s__Flavobacterium sp023427845, 95.0, 75.64, 0.064; GCA_945869365.1, s__Flavobacterium psychrophilum_J, 95.0, 75.51, 0.043; GCA_945860385.1, s__Flavobacterium psychrophilum_K, 95.0, 75.43, 0.032; GCA_023386585.1, s__Flavobacterium sp023386585, 95.0, 75.3, 0.043; GCA_010365135.1, s__Flavobacterium sp010365135, 95.0, 74.62, 0.011	37.06	11
L1HJB1800374-GF09EOFS_2_bin.81	d__Bacteria;p__Patescibacteria;c__Saccharimonadia;o__Saccharimonadales;f__UBA7683;g__UBA7683;s__	N/A	N/A	N/A	N/A	N/A	GCA_002482925.1	d__Bacteria;p__Patescibacteria;c__Saccharimonadia;o__Saccharimonadales;f__UBA7683;g__UBA7683;s__UBA7683 sp002482925	77.98	0.141	d__Bacteria;p__Patescibacteria;c__Saccharimonadia;o__Saccharimonadales;f__UBA7683;g__UBA7683;s__	taxonomic classification defined by topology and ANI	classification based on placement in class-level tree	N/A	49.85	11
L1HJB1800376-GF09SSNV_2_bin.1	d__Bacteria;p__Actinomycetota;c__Actinomycetia;o__Mycobacteriales;f__Mycobacteriaceae;g__Corynebacterium;s__	N/A	N/A	N/A	N/A	N/A	GCF_023520795.1	d__Bacteria;p__Actinomycetota;c__Actinomycetia;o__Mycobacteriales;f__Mycobacteriaceae;g__Corynebacterium;s__Corynebacterium accolens	94.11	0.15	d__Bacteria;p__Actinomycetota;c__Actinomycetia;o__Mycobacteriales;f__Mycobacteriaceae;g__Corynebacterium;s__	taxonomic classification defined by topology and ANI	classification based on placement in class-level tree	GCF_000478175.1, s__Corynebacterium sp000478175, 95.0, 95.76, 0.15; GCF_000420605.1, s__Corynebacterium massiliense, 95.0, 92.12, 0.1; GCF_022346005.1, s__Corynebacterium sp022346005, 95.0, 91.4, 0.133; GCA_943914355.1, s__Corynebacterium sp943914355, 95.0, 91.02, 0.1; GCA_025144025.1, s__Corynebacterium sp025144025, 95.0, 90.68, 0.117; GCF_015752125.1, s__Corynebacterium aquatimens, 95.0, 90.15, 0.083; GCF_000767055.1, s__Corynebacterium doosanense, 95.0, 89.72, 0.1; GCF_001021025.1, s__Corynebacterium epidermidicanis, 95.0, 89.64, 0.083; GCF_022347205.1, s__Corynebacterium sp900539985, 95.0, 89.55, 0.133; GCF_016127015.1, s__Corynebacterium aurimucosum_E, 95.0, 89.5, 0.133; GCF_013408445.1, s__Corynebacterium tuberculostearicum, 96.3332, 89.24, 0.15; GCF_000175635.1, s__Corynebacterium tuberculostearicum_C, 96.3332, 88.75, 0.117; GCF_000375525.1, s__Corynebacterium propinquum, 95.0, 88.75, 0.083; GCF_900411315.1, s__Corynebacterium senegalense, 95.0, 88.68, 0.117; GCF_000833575.1, s__Corynebacterium singulare, 95.0, 88.68, 0.117; GCF_022288805.1, s__Corynebacterium sp022288805, 95.0, 88.52, 0.15; GCF_001836165.1, s__Corynebacterium sp001836165, 95.0, 88.04, 0.117; GCF_000688415.1, s__Corynebacterium pseudodiphtheriticum, 95.0, 87.95, 0.1; GCF_004382825.2, s__Corynebacterium silvaticum, 95.0, 87.83, 0.033; GCF_001815935.1, s__Corynebacterium sp001815935, 95.0, 87.77, 0.117; GCA_025144245.1, s__Corynebacterium sp025144245, 95.0, 87.56, 0.117; GCF_900187135.1, s__Corynebacterium ulcerans, 95.0, 87.51, 0.05; GCF_000980815.1, s__Corynebacterium camporealensis, 95.0, 87.48, 0.133; GCF_014217255.1, s__Corynebacterium incognitum, 95.0, 87.47, 0.117; GCF_003688935.1, s__Corynebacterium macginleyi, 95.0, 87.38, 0.117; GCA_002154655.1, s__Corynebacterium kefirresidentii, 95.0, 87.31, 0.1; GCF_900103625.1, s__Corynebacterium mycetoides, 95.0, 87.26, 0.117; GCF_000980835.1, s__Corynebacterium kutscheri, 95.0, 87.18, 0.033; GCF_006334925.1, s__Corynebacterium tapiri, 95.0, 87.08, 0.067; GCF_007672725.1, s__Corynebacterium aurimucosum_C, 95.0, 87.03, 0.117; GCF_002155265.1, s__Corynebacterium pseudotuberculosis, 95.0, 86.97, 0.033; GCF_000159135.1, s__Corynebacterium striatum, 95.0, 86.97, 0.117; GCF_900105305.1, s__Corynebacterium timonense, 95.0, 86.74, 0.1; GCF_000835165.1, s__Corynebacterium marinum, 95.0, 86.71, 0.083; GCF_001941345.1, s__Corynebacterium stationis, 95.0, 86.61, 0.117; GCF_000379425.1, s__Corynebacterium lubricantis, 95.0, 86.59, 0.067; GCF_016595275.2, s__Corynebacterium sp016595275, 95.0, 86.5, 0.033; GCF_000011325.1, s__Corynebacterium glutamicum, 95.0, 86.4, 0.1; GCF_001277995.1, s__Corynebacterium deserti, 95.0, 86.22, 0.117; GCF_001586215.1, s__Corynebacterium simulans, 95.0, 86.08, 0.083; GCF_001643015.1, s__Corynebacterium crudilactis, 95.0, 85.94, 0.05; GCF_004795735.1, s__Corynebacterium endometrii, 95.0, 85.94, 0.067; GCF_016894265.1, s__Corynebacterium tuberculostearicum_D, 95.1108, 85.88, 0.133; GCF_014117265.1, s__Corynebacterium hindlerae, 95.0, 85.75, 0.067; GCF_000344785.1, s__Corynebacterium callunae, 95.0, 85.51, 0.1; GCF_011038655.2, s__Corynebacterium lizhenjunii, 95.0, 85.09, 0.083; GCF_002355155.1, s__Corynebacterium suranareeae, 95.0, 85.08, 0.117; GCF_902702935.1, s__Corynebacterium rouxii, 95.0, 85.01, 0.067; GCF_016889765.1, s__Corynebacterium minutissimum_B, 95.0, 84.85, 0.117; GCF_001457455.1, s__Corynebacterium diphtheriae, 95.0, 84.82, 0.067; GCF_900092335.1, s__Corynebacterium phoceense, 95.0, 84.8, 0.1; GCF_000341345.1, s__Corynebacterium halotolerans, 95.0, 84.63, 0.083; GCF_009734385.1, s__Corynebacterium kalinowskii, 95.0, 84.6, 0.083; GCF_001812805.1, s__Corynebacterium sp001812805, 95.0, 84.55, 0.067; GCF_008693105.1, s__Corynebacterium flavescens, 95.0, 84.41, 0.1; GCF_900187295.1, s__Corynebacterium cystitidis, 95.0, 84.32, 0.05; GCA_900618065.1, s__Corynebacterium sp900618065, 95.0, 84.28, 0.117; GCF_017942225.1, s__Corynebacterium sp017942225, 95.0, 84.19, 0.083; GCF_001941425.1, s__Corynebacterium ammoniagenes, 95.0, 84.15, 0.133; GCF_008693075.1, s__Corynebacterium phocae, 95.0, 84.06, 0.05; GCF_024138775.1, s__Corynebacterium aurimucosum, 95.0, 83.96, 0.067; GCF_002967075.1, s__Corynebacterium sp002967075, 95.0, 83.95, 0.033; GCF_900155535.1, s__Corynebacterium urinipleomorphum, 95.0, 83.71, 0.067; GCF_001021045.1, s__Corynebacterium testudinoris, 95.0, 83.62, 0.067; GCF_011038645.2, s__Corynebacterium qintianiae, 95.0, 83.54, 0.083; GCF_000011305.1, s__Corynebacterium efficiens, 95.0, 83.47, 0.117; GCF_013410305.1, s__Corynebacterium durum, 95.0, 83.46, 0.083; GCF_000143825.1, s__Corynebacterium genitalium_A, 95.0, 83.45, 0.117; GCF_001021065.1, s__Corynebacterium uterequi, 95.0, 83.45, 0.05; GCF_008693065.1, s__Corynebacterium tuscaniense, 95.0, 83.25, 0.133; GCF_021568315.1, s__Corynebacterium uropygiale, 95.0, 82.93, 0.05; GCF_900169525.1, s__Corynebacterium pacaense, 95.0, 82.81, 0.067; GCF_009734425.1, s__Corynebacterium occultum, 95.0, 82.81, 0.067; GCF_000988205.1, s__Corynebacterium minutissimum_A, 95.0, 82.47, 0.1; GCF_020616335.1, s__Corynebacterium uberis, 95.0, 82.45, 0.05; GCF_000805675.1, s__Corynebacterium minutissimum, 95.0, 82.44, 0.083; GCF_000550785.1, s__Corynebacterium casei, 95.0, 82.43, 0.133; GCF_009734405.1, s__Corynebacterium comes, 95.0, 82.32, 0.1; GCF_900113445.1, s__Corynebacterium spheniscorum, 95.0, 82.29, 0.017; GCF_900177745.1, s__Corynebacterium pollutisoli, 95.0, 82.29, 0.067; GCF_014522205.1, s__Corynebacterium poyangense, 95.0, 81.95, 0.05; GCF_024919295.1, s__Corynebacterium sp024919295, 95.0, 81.94, 0.1; GCF_000022905.1, s__Corynebacterium aurimucosum_F, 95.0, 81.48, 0.1; GCF_003065405.1, s__Corynebacterium yudongzhengii, 95.0, 81.47, 0.067; GCF_000372085.1, s__Corynebacterium capitovis, 95.0, 81.34, 0.05; GCF_000442645.1, s__Corynebacterium maris, 95.0, 81.26, 0.1; GCF_003955685.1, s__Corynebacterium sp003955685, 95.0, 81.25, 0.083; GCA_019114925.1, s__Corynebacterium faecipullorum, 95.0, 81.1, 0.017; GCF_000819445.1, s__Corynebacterium humireducens, 95.0, 81.08, 0.083; GCF_000550805.1, s__Corynebacterium vitaeruminis, 95.0, 80.96, 0.1; GCA_945649885.1, s__Corynebacterium sp945649885, 95.0, 80.57, 0.067; GCF_003716585.1, s__Corynebacterium alimapuense, 95.0, 80.46, 0.067; GCA_945631445.1, s__Corynebacterium sp945631445, 95.0, 80.31, 0.033; GCF_014837045.1, s__Corynebacterium gallinarum, 95.0, 80.19, 0.1; GCF_001412105.1, s__Corynebacterium oculi, 95.0, 78.4, 0.067; GCF_000373805.1, s__Corynebacterium pilosum, 95.0, 77.83, 0.067; GCA_012838985.1, s__Corynebacterium sp012838985, 95.0, 77.64, 0.033; GCA_943908385.1, s__Corynebacterium sp943908385, 95.0, 77.16, 0.033; GCA_943912665.1, s__Corynebacterium sp943912665, 95.0, 76.38, 0.05	31	11
L1HJB1800378-GF09SSE_1_bin.14	d__Bacteria;p__Bacillota_A;c__Clostridia;o__Lachnospirales;f__Lachnospiraceae;g__Dorea_A;s__Dorea_A longicatena_B	GCF_024168045.1	95	d__Bacteria;p__Bacillota_A;c__Clostridia;o__Lachnospirales;f__Lachnospiraceae;g__Dorea_A;s__Dorea_A longicatena_B	97.93	0.878	GCF_024168045.1	d__Bacteria;p__Bacillota_A;c__Clostridia;o__Lachnospirales;f__Lachnospiraceae;g__Dorea_A;s__Dorea_A longicatena_B	97.93	0.878	d__Bacteria;p__Bacillota_A;c__Clostridia;o__Lachnospirales;f__Lachnospiraceae;g__Dorea_A;s__	taxonomic classification defined by topology and ANI	topological placement and ANI have congruent species assignments	GCA_900550865.1, s__Dorea_A sp900550865, 95.0, 90.7, 0.726; GCA_025150085.1, s__Dorea_A longicatena, 95.0, 90.43, 0.789; GCA_934295165.1, s__Dorea_A sp934295165, 95.0, 87.69, 0.616; GCA_934294775.1, s__Dorea_A sp934294775, 95.0, 85.22, 0.69; GCA_022769185.1, s__Dorea_A sp022769185, 95.0, 79.07, 0.337; GCA_016295505.1, s__Dorea_A sp016295505, 95.0, 78.93, 0.393; GCF_021531995.1, s__Dorea_A contorta_A, 95.0, 78.75, 0.321	90.55	11
L1HJB1800378-GF09SSE_1_bin.40	d__Bacteria;p__Pseudomonadota;c__Gammaproteobacteria;o__Enterobacterales_A;f__Pasteurellaceae;g__Haemophilus_D;s__Haemophilus_D parainfluenzae	GCF_000191405.1	95	d__Bacteria;p__Pseudomonadota;c__Gammaproteobacteria;o__Enterobacterales_A;f__Pasteurellaceae;g__Haemophilus_D;s__Haemophilus_D parainfluenzae	95.54	0.929	GCF_000191405.1	d__Bacteria;p__Pseudomonadota;c__Gammaproteobacteria;o__Enterobacterales_A;f__Pasteurellaceae;g__Haemophilus_D;s__Haemophilus_D parainfluenzae	95.54	0.929	d__Bacteria;p__Pseudomonadota;c__Gammaproteobacteria;o__Enterobacterales_A;f__Pasteurellaceae;g__Haemophilus_D;s__	taxonomic classification defined by topology and ANI	topological placement and ANI have congruent species assignments	GCF_003252755.1, s__Haemophilus_D parainfluenzae_N, 95.0, 94.69, 0.889; GCA_905214375.1, s__Haemophilus_D sp905214375, 95.0, 94.17, 0.886; GCA_019423005.1, s__Haemophilus_D sp019423005, 95.0, 94.14, 0.824; GCF_003252795.1, s__Haemophilus_D parainfluenzae_K, 95.0, 94.04, 0.872; GCA_905215245.1, s__Haemophilus_D sp905215245, 95.0, 94.01, 0.935; GCA_015255025.1, s__Haemophilus_D sp015255025, 95.0, 93.75, 0.883; GCA_900756155.1, s__Haemophilus_D sp900756155, 95.0, 93.74, 0.879; GCF_001815355.1, s__Haemophilus_D sp001815355, 95.0, 93.73, 0.894; GCF_014931395.1, s__Haemophilus_D sp900764435, 95.0, 93.64, 0.892; GCA_019423025.1, s__Haemophilus_D sp019423025, 95.0, 93.64, 0.855; GCA_927911595.1, s__Haemophilus_D sp927911595, 95.0, 93.62, 0.9; GCA_905207935.1, s__Haemophilus_D sp905207935, 95.0, 93.59, 0.858; GCF_003252725.1, s__Haemophilus_D parainfluenzae_L, 95.0, 93.55, 0.858; GCA_900756875.1, s__Haemophilus_D sp900756875, 95.0, 93.52, 0.894; GCF_000210895.1, s__Haemophilus_D parainfluenzae_A, 95.0, 93.44, 0.87; GCF_001679485.1, s__Haemophilus_D sp001679485, 95.096, 93.12, 0.884; GCF_003253005.1, s__Haemophilus_D parainfluenzae_M, 95.0, 93.11, 0.866; GCF_014931275.1, s__Haemophilus_D sp900755445, 95.096, 92.95, 0.856; GCA_905205995.1, s__Haemophilus_D sp905205995, 95.0, 92.69, 0.855; GCA_018381425.1, s__Haemophilus_D parainfluenzae_O, 95.0, 92.0, 0.694; GCF_900638025.1, s__Haemophilus_D parainfluenzae_J, 95.0, 91.78, 0.847; GCF_900186995.1, s__Haemophilus_D pittmaniae, 95.0, 82.83, 0.5	98.63	11
L1HJB1800378-GF09SSE_1_bin.48	d__Bacteria;p__Bacteroidota;c__Bacteroidia;o__Bacteroidales;f__Bacteroidaceae;g__Bacteroides;s__Bacteroides uniformis	GCA_025147485.1	95	d__Bacteria;p__Bacteroidota;c__Bacteroidia;o__Bacteroidales;f__Bacteroidaceae;g__Bacteroides;s__Bacteroides uniformis	95.92	0.966	GCA_025147485.1	d__Bacteria;p__Bacteroidota;c__Bacteroidia;o__Bacteroidales;f__Bacteroidaceae;g__Bacteroides;s__Bacteroides uniformis	95.92	0.966	d__Bacteria;p__Bacteroidota;c__Bacteroidia;o__Bacteroidales;f__Bacteroidaceae;g__Bacteroides;s__	taxonomic classification defined by topology and ANI	topological placement and ANI have congruent species assignments	GCF_000614125.1, s__Bacteroides rodentium, 95.0, 92.59, 0.847; GCF_004793475.1, s__Bacteroides sp002491635, 95.0, 90.26, 0.847; GCA_905197435.1, s__Bacteroides sp905197435, 95.0, 85.82, 0.653; GCF_000195635.1, s__Bacteroides fluxus, 95.0, 80.72, 0.483; GCA_902388495.1, s__Bacteroides sp902388495, 95.0, 80.4, 0.534; GCA_905203765.1, s__Bacteroides sp905203765, 95.0, 79.97, 0.517; GCA_021203515.1, s__Bacteroides sp021203515, 95.0, 79.37, 0.415; GCA_025147325.1, s__Bacteroides stercoris, 95.0, 79.34, 0.407; GCA_025146565.1, s__Bacteroides eggerthii, 95.0, 79.04, 0.381; GCA_910578895.1, s__Bacteroides sp910578895, 95.0, 78.99, 0.314; GCF_900241005.1, s__Bacteroides cutis, 95.0, 78.73, 0.271; GCF_018390535.1, s__Bacteroides propionicigenes, 95.0, 78.69, 0.381; GCF_002998435.1, s__Bacteroides zoogleoformans, 95.0, 78.68, 0.263; GCF_000374365.1, s__Bacteroides gallinarum, 95.0, 78.64, 0.381; GCF_000186225.1, s__Bacteroides helcogenes, 95.0, 78.59, 0.322; GCF_000315485.1, s__Bacteroides oleiciplenus, 95.0, 78.51, 0.381; GCF_900129655.1, s__Bacteroides clarus, 95.0, 78.48, 0.347; GCF_004342845.1, s__Bacteroides heparinolyticus, 95.0, 78.45, 0.364; GCA_905215345.1, s__Bacteroides sp905215345, 95.0, 78.44, 0.347; GCF_000158035.1, s__Bacteroides cellulosilyticus, 95.0, 78.4, 0.288; GCA_900555635.1, s__Bacteroides sp900555635, 95.0, 78.38, 0.432; GCF_000172175.1, s__Bacteroides intestinalis, 95.0, 78.36, 0.364; GCF_900142015.1, s__Bacteroides stercorirosoris, 95.0, 78.32, 0.364; GCA_900557355.1, s__Bacteroides sp900557355, 95.0, 78.3, 0.212; GCA_945607605.1, s__Bacteroides sp945607605, 95.0, 78.28, 0.246; GCF_003464595.1, s__Bacteroides intestinalis_A, 95.2143, 78.23, 0.331; GCF_902364365.1, s__Bacteroides sp900556215, 95.2143, 78.16, 0.305; GCF_020091405.1, s__Bacteroides sp900552405, 95.0, 78.16, 0.347; GCA_023458215.1, s__Bacteroides sp023458215, 95.0, 78.11, 0.381; GCF_000513195.1, s__Bacteroides timonensis, 95.0, 78.1, 0.331; GCA_905215555.1, s__Bacteroides sp905215555, 95.0, 77.86, 0.28; GCF_000011065.1, s__Bacteroides thetaiotaomicron, 95.0, 77.83, 0.161; GCA_905207245.1, s__Bacteroides sp905207245, 95.0, 77.8, 0.407; GCF_000210075.1, s__Bacteroides xylanisolvens, 95.0, 77.7, 0.161; GCA_910585845.1, s__Bacteroides sp910585845, 95.0, 77.65, 0.22; GCF_900106755.1, s__Bacteroides faecis, 95.0, 77.52, 0.144; GCF_019583405.1, s__Bacteroides fragilis_B, 95.0, 77.49, 0.195; GCF_002849695.1, s__Bacteroides fragilis_A, 95.0, 77.42, 0.178; GCF_000381365.1, s__Bacteroides salyersiae, 95.0, 77.33, 0.153; GCA_022648295.1, s__Bacteroides sp022648295, 95.0, 77.25, 0.144; GCF_000025985.1, s__Bacteroides fragilis, 95.0, 77.23, 0.169; GCA_002293435.1, s__Bacteroides sp002293435, 95.0, 77.19, 0.161; GCF_009193325.2, s__Bacteroides zhangwenhongii, 95.8579, 77.17, 0.186; GCA_900761785.1, s__Bacteroides sp900761785, 95.0, 77.11, 0.127; GCF_000517545.1, s__Bacteroides reticulotermitis, 95.0, 77.09, 0.102; GCF_024623065.1, s__Bacteroides acidifaciens, 95.0, 77.07, 0.161; GCA_910586915.1, s__Bacteroides sp910586915, 95.0, 77.02, 0.153; GCA_900766005.1, s__Bacteroides sp900766005, 95.0, 76.97, 0.11; GCA_007896885.1, s__Bacteroides sp007896885, 95.0, 76.96, 0.102; GCA_900547205.1, s__Bacteroides sp900547205, 95.0, 76.95, 0.153; GCF_000156195.1, s__Bacteroides finegoldii, 95.8579, 76.92, 0.169; GCF_002222615.2, s__Bacteroides caccae, 95.0, 76.87, 0.203; GCA_000613465.1, s__Bacteroides nordii, 95.0, 76.83, 0.119; GCF_903181435.1, s__Bacteroides sp900765785, 95.0, 76.82, 0.161; GCF_014750685.1, s__Bacteroides sp014750685, 95.0, 76.76, 0.153; GCA_023426145.1, s__Bacteroides sp023426145, 95.0, 76.66, 0.059; GCF_900130125.1, s__Bacteroides congonensis, 95.0, 76.66, 0.169; GCF_001688725.2, s__Bacteroides caecimuris, 95.0, 76.63, 0.178; GCF_012113595.1, s__Bacteroides sp012113595, 95.0, 76.61, 0.144; GCF_900155865.1, s__Bacteroides bouchesdurhonensis, 95.0, 76.52, 0.102; GCA_900755095.1, s__Bacteroides sp900755095, 95.0, 76.48, 0.102; GCF_014334015.1, s__Bacteroides intestinigallinarum, 95.0, 76.48, 0.178; GCA_902362375.1, s__Bacteroides sp902362375, 95.0, 76.46, 0.178; GCA_019416685.1, s__Bacteroides sp900762525, 95.0, 76.34, 0.119; GCF_001314995.1, s__Bacteroides ovatus, 95.0, 76.33, 0.169; GCA_002471195.1, s__Bacteroides sp002471195, 95.0, 76.27, 0.034; GCF_014196225.1, s__Bacteroides pyogenes_A, 95.0, 76.24, 0.119; GCA_019412865.1, s__Bacteroides sp019412865, 95.0, 76.24, 0.136; GCA_014385165.1, s__Bacteroides sp014385165, 95.0, 76.23, 0.153; GCA_900766195.1, s__Bacteroides sp900766195, 95.0, 76.23, 0.076; GCA_944322345.1, s__Bacteroides sp944322345, 95.0, 76.22, 0.093; GCF_003865075.1, s__Bacteroides faecalis, 95.0, 76.16, 0.119; GCA_900556625.1, s__Bacteroides sp900556625, 95.0, 76.09, 0.119; GCF_000614145.1, s__Bacteroides faecichinchillae, 95.0, 76.05, 0.102; GCF_009193295.2, s__Bacteroides luhongzhouii, 95.0, 76.04, 0.161; GCA_002471185.1, s__Bacteroides sp002471185, 95.0, 76.03, 0.042; GCA_934716785.1, s__Bacteroides sp934716785, 95.0, 75.94, 0.161; GCF_000499785.1, s__Bacteroides neonati, 95.0, 75.72, 0.093; GCF_000428105.1, s__Bacteroides pyogenes, 95.0, 75.64, 0.127; GCA_009929715.1, s__Bacteroides sp009929715, 95.0, 75.35, 0.051; GCA_017992695.1, s__Bacteroides sp017992695, 95.0, 75.16, 0.059	29.81	11
L1HJB1800378-GF09SSE_1_bin.49	d__Bacteria;p__Bacillota;c__Bacilli;o__Lactobacillales;f__Streptococcaceae;g__Streptococcus;s__Streptococcus parasanguinis	GCF_000164675.2	95	d__Bacteria;p__Bacillota;c__Bacilli;o__Lactobacillales;f__Streptococcaceae;g__Streptococcus;s__Streptococcus parasanguinis	96.4	0.917	N/A	N/A	N/A	N/A	d__Bacteria;p__Bacillota;c__Bacilli;o__Lactobacillales;f__Streptococcaceae;g__Streptococcus;s__	ANI	topological placement and ANI have incongruent species assignments	GCF_000164675.2, s__Streptococcus parasanguinis, 95.0, 96.4, 0.917; GCF_001073155.1, s__Streptococcus parasanguinis_D, 95.1996, 96.22, 0.865; GCF_016648925.1, s__Streptococcus sp900766505, 95.5928, 95.98, 0.927; GCF_009717815.1, s__Streptococcus parasanguinis_F, 95.5452, 95.88, 0.927; GCF_943193075.1, s__Streptococcus parasanguinis_E, 95.5928, 95.86, 0.938; GCF_001813295.1, s__Streptococcus sp001813295, 95.575, 95.85, 0.917; GCF_018499505.1, s__Streptococcus parasanguinis_K, 95.5154, 95.68, 0.833; GCF_024295625.1, s__Streptococcus sp024295625, 95.5822, 95.65, 0.938; GCA_905188195.1, s__Streptococcus parasanguinis_P, 95.4771, 95.6, 0.875; GCF_023109675.1, s__Streptococcus parasanguinis_I, 95.423, 95.51, 0.958; GCF_016648855.1, s__Streptococcus parasanguinis_L, 95.5554, 95.48, 0.938; GCF_000507765.1, s__Streptococcus parasanguinis_J, 95.4645, 95.43, 0.917; GCF_000180035.1, s__Streptococcus parasanguinis_C, 95.0802, 95.39, 0.917; GCF_000187505.1, s__Streptococcus parasanguinis_M, 95.5626, 95.38, 0.906; GCF_000963275.1, s__Streptococcus parasanguinis_B, 95.4777, 95.34, 0.885; GCF_008727815.1, s__Streptococcus sp008727815, 95.4598, 95.32, 0.938; GCF_001813675.1, s__Streptococcus sp001813675, 95.3543, 95.3, 0.979; GCA_934215455.1, s__Streptococcus sp934215455, 95.534, 95.28, 0.719; GCA_018377375.1, s__Streptococcus parasanguinis_N, 95.391, 95.19, 0.875; GCA_018365265.1, s__Streptococcus parasanguinis_G, 95.0331, 95.06, 0.906; GCF_019929185.1, s__Streptococcus parasanguinis_O, 95.3986, 95.01, 0.906; GCF_000448565.1, s__Streptococcus sp000448565, 95.2003, 95.0, 0.927; GCF_001074805.1, s__Streptococcus parasanguinis_A, 95.0, 94.44, 0.906; GCA_902373455.1, s__Streptococcus sp902373455, 95.0, 92.64, 0.604; GCF_901875555.1, s__Streptococcus parasanguinis_H, 95.0, 92.43, 0.917; GCA_900755085.1, s__Streptococcus sp900755085, 95.0, 92.28, 0.802; GCA_916048115.1, s__Streptococcus sp916048115, 95.0, 91.67, 0.49; GCF_000314795.2, s__Streptococcus sp000314795, 95.0, 91.57, 0.979; GCF_016642265.1, s__Streptococcus lactarius, 95.0, 88.52, 0.844; GCA_902363395.1, s__Streptococcus sp902363395, 95.0, 86.17, 0.667; GCF_019930045.1, s__Streptococcus australis_D, 95.0, 85.35, 0.688; GCF_015553625.1, s__Streptococcus australis_B, 95.1189, 85.35, 0.667; GCF_000186465.1, s__Streptococcus australis, 95.0, 85.21, 0.698; GCF_000479335.1, s__Streptococcus ilei, 95.1189, 85.15, 0.604; GCF_003943615.1, s__Streptococcus australis_C, 95.0851, 84.88, 0.583; GCF_006385805.1, s__Streptococcus xiaochunlingii, 95.0, 84.82, 0.604; GCF_004166885.1, s__Streptococcus sp004166885, 95.0, 84.4, 0.688; GCF_004785935.1, s__Streptococcus rubneri, 95.0, 84.06, 0.667; GCA_902836505.1, s__Streptococcus sp902836505, 95.0, 83.49, 0.448; GCF_013394695.1, s__Streptococcus sp013394695, 95.0, 82.53, 0.333; GCF_021497965.1, s__Streptococcus infantis_B, 95.0, 82.08, 0.302; GCF_001553685.1, s__Streptococcus sp001553685, 95.0, 81.82, 0.333; GCF_000411475.1, s__Streptococcus sp000411475, 95.0, 81.39, 0.385; GCF_001811505.1, s__Streptococcus sp001811505, 95.0, 81.35, 0.375; GCF_002386345.1, s__Streptococcus oralis_S, 95.0, 81.18, 0.365; GCF_001068775.1, s__Streptococcus pseudopneumoniae_N, 95.0, 81.15, 0.271; GCF_002355895.1, s__Streptococcus sp002355895, 95.0, 81.08, 0.302; GCF_000960085.1, s__Streptococcus infantis_C, 95.0, 80.99, 0.354; GCF_001579025.1, s__Streptococcus oralis_X, 95.0, 80.8, 0.333; GCF_001072375.1, s__Streptococcus pseudopneumoniae_L, 95.0, 80.8, 0.385; GCF_003943395.1, s__Streptococcus oralis_BF, 95.0, 80.75, 0.281; GCF_001983955.1, s__Streptococcus oralis_H, 95.0, 80.72, 0.312; GCA_000223255.2, s__Streptococcus infantis_G, 95.0, 80.69, 0.344; GCF_001579645.1, s__Streptococcus infantis_E, 95.0, 80.66, 0.354; GCF_001075875.1, s__Streptococcus oralis_I, 95.0, 80.49, 0.312; GCA_900555155.1, s__Streptococcus sp900555155, 95.0, 80.47, 0.135; GCF_019929575.1, s__Streptococcus infantis_L, 95.0, 80.46, 0.344; GCF_001073085.1, s__Streptococcus pseudopneumoniae_M, 95.0, 80.46, 0.344; GCF_001075675.1, s__Streptococcus oralis_V, 95.0, 80.38, 0.344; GCA_905221365.1, s__Streptococcus sp905221365, 95.0, 80.34, 0.323; GCF_000959945.1, s__Streptococcus oralis_B, 95.0, 80.27, 0.26; GCF_023115445.1, s__Streptococcus sp023115445, 95.0, 80.2, 0.354; GCF_002096595.1, s__Streptococcus oralis_D, 95.0, 80.13, 0.333; GCA_900546335.1, s__Streptococcus sp900546335, 95.0, 80.1, 0.344; GCF_001814775.1, s__Streptococcus sp001814775, 95.0, 80.08, 0.375; GCF_000960035.1, s__Streptococcus oralis_G, 95.0, 80.08, 0.323; GCF_002096435.1, s__Streptococcus oralis_AA, 95.0, 80.06, 0.333; GCA_915063165.1, s__Streptococcus sp915063165, 95.0, 79.81, 0.26; GCF_003943415.1, s__Streptococcus oralis_BJ, 95.0, 79.8, 0.281; GCF_004353325.1, s__Streptococcus downii, 95.0, 79.79, 0.281; GCF_003944215.1, s__Streptococcus oralis_BI, 95.0, 79.72, 0.323; GCF_003944205.1, s__Streptococcus oralis_BH, 95.0, 79.71, 0.312; GCF_009496285.1, s__Streptococcus mitis_BP, 95.0, 79.65, 0.365; GCF_000963255.1, s__Streptococcus infantis_F, 95.0, 79.62, 0.385; GCF_003942675.1, s__Streptococcus oralis_BC, 95.0, 79.61, 0.354; GCF_002096685.1, s__Streptococcus oralis_AD, 95.0, 79.58, 0.229; GCF_021497945.1, s__Streptococcus oralis_BR, 95.0, 79.57, 0.312; GCF_900095845.1, s__Streptococcus timonensis, 95.0, 79.41, 0.281; GCA_905221295.1, s__Streptococcus sp905221295, 95.0, 79.41, 0.26; GCF_002096615.1, s__Streptococcus oralis_U, 95.0, 79.4, 0.312; GCF_019929345.1, s__Streptococcus sp015256435, 95.0, 79.37, 0.24; GCF_900637025.1, s__Streptococcus oralis, 95.0, 79.37, 0.312; GCF_901543175.1, s__Streptococcus australis_A, 95.0, 79.33, 0.281; GCA_000344275.1, s__Streptococcus oralis_E, 95.0, 79.33, 0.281; GCF_002096675.1, s__Streptococcus dentisani, 95.0, 79.3, 0.302; GCF_024295825.1, s__Streptococcus sp024295825, 95.0, 79.28, 0.333; GCF_002096445.1, s__Streptococcus oralis_N, 95.0, 79.24, 0.281; GCA_905371745.1, s__Streptococcus sp905371745, 95.0, 79.22, 0.292; GCF_001074565.1, s__Streptococcus pseudopneumoniae_J, 95.0, 79.19, 0.26; GCA_916439305.1, s__Streptococcus sp916439305, 95.0, 79.12, 0.292; GCA_905221355.1, s__Streptococcus sp905221355, 95.0, 79.06, 0.375; GCA_905221305.1, s__Streptococcus sp905221305, 95.0, 79.04, 0.292; GCF_021497885.1, s__Streptococcus oralis_BQ, 95.0, 78.9, 0.312; GCF_019929365.1, s__Streptococcus oralis_BT, 95.0, 78.89, 0.292; GCF_001588645.1, s__Streptococcus oralis_AB, 95.0, 78.76, 0.333; GCF_000146585.1, s__Streptococcus mitis_AZ, 95.0, 78.74, 0.271; GCF_016127915.1, s__Streptococcus oralis_BO, 95.0, 78.56, 0.323; GCA_905221335.1, s__Streptococcus sp905221335, 95.0, 78.43, 0.302; GCF_013276505.1, s__Streptococcus sp013276505, 95.0, 78.31, 0.312; GCF_001579175.1, s__Streptococcus oralis_O, 95.0, 78.07, 0.333	59.09	11
L1HJB1800378-GF09SSE_1_bin.6	d__Bacteria;p__Bacillota_A;c__Clostridia;o__Peptostreptococcales;f__Peptostreptococcaceae;g__Romboutsia;s__Romboutsia timonensis	GCF_900106845.1	95	d__Bacteria;p__Bacillota_A;c__Clostridia;o__Peptostreptococcales;f__Peptostreptococcaceae;g__Romboutsia;s__Romboutsia timonensis	98.39	0.903	GCF_900106845.1	d__Bacteria;p__Bacillota_A;c__Clostridia;o__Peptostreptococcales;f__Peptostreptococcaceae;g__Romboutsia;s__Romboutsia timonensis	98.39	0.903	d__Bacteria;p__Bacillota_A;c__Clostridia;o__Peptostreptococcales;f__Peptostreptococcaceae;g__Romboutsia;s__	taxonomic classification defined by topology and ANI	topological placement and ANI have congruent species assignments	GCF_900015215.1, s__Romboutsia ilealis, 95.0, 92.21, 0.784; GCA_904418825.1, s__Romboutsia sp904418825, 95.0, 90.26, 0.787; GCA_018336475.1, s__Romboutsia sp018336475, 95.0, 87.05, 0.702	93.88	11
L1HJB1800379-GF09SSE_2_bin.1	d__Bacteria;p__Bacillota_A;c__Clostridia;o__Clostridiales;f__Clostridiaceae;g__Clostridium;s__Clostridium sp900540255	GCA_900540255.1	95	d__Bacteria;p__Bacillota_A;c__Clostridia;o__Clostridiales;f__Clostridiaceae;g__Clostridium;s__Clostridium sp900540255	98.16	0.956	GCA_900540255.1	d__Bacteria;p__Bacillota_A;c__Clostridia;o__Clostridiales;f__Clostridiaceae;g__Clostridium;s__Clostridium sp900540255	98.16	0.956	d__Bacteria;p__Bacillota_A;c__Clostridia;o__Clostridiales;f__Clostridiaceae;g__Clostridium;s__	taxonomic classification defined by topology and ANI	topological placement and ANI have congruent species assignments	GCF_015670405.1, s__Clostridium sp015670405, 95.0, 85.55, 0.853; GCF_000577815.1, s__Clostridium saudiense, 95.0, 85.31, 0.897; GCF_019734195.1, s__Clostridium sp900766315, 95.0, 84.18, 0.824; GCA_934754925.1, s__Clostridium sp934754925, 95.0, 83.95, 0.824; GCF_004353185.1, s__Clostridium cuniculi, 95.0, 83.87, 0.853; GCA_900547475.1, s__Clostridium sp900547475, 95.0, 83.69, 0.75; GCF_015667795.1, s__Clostridium sp015667795, 95.0, 83.57, 0.824; GCF_015555905.1, s__Clostridium sp015555905, 95.0, 83.56, 0.809; GCA_910588715.1, s__Clostridium sp910588715, 95.0, 83.54, 0.721; GCA_900543325.1, s__Clostridium sp900543325, 95.0, 83.29, 0.794; GCF_000320405.1, s__Clostridium celatum, 95.0, 83.0, 0.706; GCA_017383505.1, s__Clostridium sp017383505, 95.0, 82.81, 0.426; GCA_024409095.1, s__Clostridium sp024409095, 95.0, 81.37, 0.426; GCF_014287815.1, s__Clostridium sp001916075, 95.0, 81.15, 0.559; GCF_001405015.1, s__Clostridium disporicum_B, 95.0, 80.28, 0.529; GCA_000435835.1, s__Clostridium sp000435835, 95.0, 80.17, 0.574; GCA_000753455.2, s__Clostridium jeddahitimonense, 95.0, 80.05, 0.544; GCF_004794105.1, s__Clostridium sartagoforme_B, 95.0, 79.27, 0.338; GCF_003606265.1, s__Clostridium septicum, 95.0, 79.13, 0.5; GCF_002327185.1, s__Clostridium chauvoei, 95.0, 79.06, 0.426; GCF_017873235.1, s__Clostridium moniliforme, 95.0, 78.97, 0.338; GCA_934754915.1, s__Clostridium sp934754915, 95.0, 78.86, 0.324; GCF_900086595.1, s__Clostridium nigeriense, 95.0, 78.77, 0.471; GCA_017435645.1, s__Clostridium sp017435645, 95.0, 78.76, 0.294; GCA_900759995.1, s__Clostridium sp900759995, 95.0, 78.64, 0.412; GCF_016907995.1, s__Clostridium sardiniense, 95.0, 78.57, 0.309; GCF_900116755.1, s__Clostridium sp900116755, 95.0, 78.53, 0.338; GCF_000401215.1, s__Clostridium sartagoforme_A, 95.0, 78.51, 0.412; GCA_900769625.1, s__Clostridium sp900769625, 95.0, 78.5, 0.294; GCA_018372555.1, s__Clostridium sp018372555, 95.0, 78.49, 0.324; GCA_017888565.1, s__Clostridium sp017888565, 95.0, 78.49, 0.485; GCF_014836325.1, s__Clostridium gallinarum, 95.0, 78.47, 0.529; GCF_000498355.1, s__Clostridium sp000498355, 95.0, 78.44, 0.426; GCA_934777095.1, s__Clostridium sp934777095, 95.0, 78.44, 0.294; GCF_015550425.1, s__Clostridium sp015550425, 95.0, 78.41, 0.529; GCF_018918325.1, s__Clostridium sp018918325, 95.0, 78.36, 0.176; GCA_934746015.1, s__Clostridium sp934746015, 95.0, 78.36, 0.441; GCF_006742065.1, s__Clostridium butyricum, 95.0, 78.35, 0.382; GCF_014836335.1, s__Clostridium cibarium, 95.0, 78.34, 0.279; GCF_900461085.1, s__Clostridium baratii, 95.0, 78.32, 0.309; GCA_015058405.1, s__Clostridium sp015058405, 95.0, 78.28, 0.294; GCA_934746785.1, s__Clostridium sp934746785, 95.0, 78.27, 0.294; GCA_023445445.1, s__Clostridium sp023445445, 95.0, 78.25, 0.412; GCA_023399035.1, s__Clostridium sp023399035, 95.0, 78.17, 0.25; GCA_022785265.1, s__Clostridium sp022785265, 95.0, 78.09, 0.235; GCF_001735765.2, s__Clostridium taeniosporum, 95.0, 78.04, 0.368; GCF_002285495.1, s__Clostridium isatidis, 95.0, 78.03, 0.309; GCF_012843905.1, s__Clostridium sp012843905, 95.0, 77.98, 0.294; GCA_023424785.1, s__Clostridium sp023424785, 95.0, 77.97, 0.25; GCA_021372645.1, s__Clostridium sp021372645, 95.0, 77.89, 0.294; GCA_012520205.1, s__Clostridium sp012520205, 95.0, 77.83, 0.221; GCF_002050515.1, s__Clostridium thermobutyricum, 95.0, 77.82, 0.441; GCA_018372875.1, s__Clostridium sp018372875, 95.0, 77.8, 0.353; GCA_021443865.1, s__Clostridium sp021443865, 95.0, 77.76, 0.309; GCF_015234215.1, s__Clostridium chrysemydis, 95.0, 77.74, 0.309; GCF_017873245.1, s__Clostridium tertium, 95.0, 77.68, 0.559; GCA_900539375.1, s__Clostridium sp900539375, 95.0, 77.67, 0.338; GCA_023427705.1, s__Clostridium sp023427705, 95.0, 77.67, 0.25; GCF_019431045.1, s__Clostridium weizhouense, 95.0, 77.66, 0.382; GCF_002760435.1, s__Clostridium sp002760435, 95.0, 77.66, 0.279; GCF_900447045.1, s__Clostridium paraputrificum, 95.0, 77.65, 0.412; GCF_900104115.1, s__Clostridium gasigenes, 95.0, 77.65, 0.456; GCA_900317445.1, s__Clostridium sp900317445, 95.0, 77.61, 0.235; GCA_018918055.1, s__Clostridium sp018918055, 95.0, 77.6, 0.353; GCA_934755305.1, s__Clostridium sp934755305, 95.0, 77.59, 0.382; GCF_001458595.1, s__Clostridium neonatale, 95.0, 77.58, 0.441; GCA_023435985.1, s__Clostridium sp023435985, 95.0, 77.55, 0.176; GCF_002029255.1, s__Clostridium chromiireducens, 95.0, 77.55, 0.265; GCF_002995745.1, s__Clostridium vincentii, 95.0, 77.55, 0.206; GCF_023845585.1, s__Clostridium sp023845585, 95.0, 77.48, 0.368; GCF_000827935.1, s__Clostridium botulinum_A, 95.0, 77.46, 0.338; GCA_015058475.1, s__Clostridium butyricum_B, 95.0, 77.46, 0.353; GCF_009928485.1, s__Clostridium sp009928485, 95.0, 77.42, 0.338; GCF_000473995.1, s__Clostridium saccharobutylicum, 95.0, 77.4, 0.382; GCA_902785295.1, s__Clostridium sp902785295, 95.0, 77.37, 0.309; GCF_900290265.1, s__Clostridium cagae, 95.0, 77.34, 0.309; GCF_002006345.1, s__Clostridium puniceum, 95.0, 77.34, 0.426; GCF_000230835.1, s__Clostridium sp000230835, 95.0, 77.33, 0.324; GCA_022767515.1, s__Clostridium sp022767515, 95.0, 77.27, 0.324; GCA_003129525.1, s__Clostridium beijerinckii_D, 95.0, 77.26, 0.353; GCF_022869825.1, s__Clostridium sp022869825, 95.0, 77.23, 0.206; GCA_015058525.1, s__Clostridium butyricum_A, 95.0, 77.23, 0.206; GCA_012519845.1, s__Clostridium sp012519845, 95.0, 77.19, 0.25; GCF_000621745.1, s__Clostridium beijerinckii_A, 95.0, 77.17, 0.279; GCF_000340885.1, s__Clostridium saccharoperbutylacetonicum, 95.0, 77.09, 0.397; GCF_019977655.1, s__Clostridium gelidum, 95.0, 77.07, 0.368; GCA_012519155.1, s__Clostridium sp012519155, 95.0, 77.03, 0.191; GCA_021781745.1, s__Clostridium sp021781745, 95.0, 77.01, 0.235; GCA_003539755.1, s__Clostridium sp003539755, 95.0, 77.01, 0.206; GCA_015058375.1, s__Clostridium sp015058375, 95.0, 76.92, 0.235; GCF_900112485.1, s__Clostridium uliginosum, 95.0, 76.91, 0.324; GCA_021837545.1, s__Clostridium sp021837545, 95.0, 76.75, 0.279; GCF_018223745.1, s__Clostridium beijerinckii, 95.0, 76.64, 0.279	52.53	11
L1HJB1800379-GF09SSE_2_bin.16	d__Bacteria;p__Bacillota_C;c__Negativicutes;o__Veillonellales;f__Veillonellaceae;g__Veillonella;s__	N/A	N/A	N/A	N/A	N/A	N/A	N/A	N/A	N/A	d__Bacteria;p__Bacillota_C;c__Negativicutes;o__Veillonellales;f__Veillonellaceae;g__Veillonella;s__	taxonomic classification defined by topology and ANI	classification based on placement in class-level tree	GCF_002959775.1, s__Veillonella rogosae, 95.0, 93.2, 0.966; GCA_915066865.1, s__Veillonella sp915066865, 95.701, 93.09, 0.966; GCF_902810435.1, s__Veillonella parvula_A, 95.7953, 92.84, 0.931; GCF_000024945.1, s__Veillonella parvula, 95.7953, 92.72, 0.931; GCA_934216375.1, s__Veillonella sp934216375, 95.7785, 91.59, 0.845; GCA_900552445.1, s__Veillonella sp900552445, 95.0, 91.1, 0.672; GCF_013393365.1, s__Veillonella nakazawae, 95.0, 90.55, 0.966; GCA_934190855.1, s__Veillonella sp934190855, 95.0, 90.14, 0.897; GCA_900757715.1, s__Veillonella sp900757715, 95.4547, 90.06, 0.879; GCF_002959895.1, s__Veillonella infantium, 95.0, 89.88, 0.966; GCF_003463825.1, s__Veillonella sp003463825, 95.0, 89.7, 0.948; GCF_002959755.1, s__Veillonella sp002959755, 95.0, 89.58, 0.966; GCF_900637515.1, s__Veillonella dispar, 95.0, 89.48, 0.983; GCA_900538355.1, s__Veillonella sp900538355, 95.0, 89.31, 0.966; GCA_900545205.1, s__Veillonella sp900545205, 95.0, 89.05, 0.879; GCA_900549845.1, s__Veillonella sp900549845, 95.0, 88.88, 0.759; GCA_900550175.1, s__Veillonella sp900550175, 95.0, 88.85, 0.793; GCA_902834965.1, s__Veillonella sp902834965, 95.0, 88.83, 0.569; GCA_915069625.1, s__Veillonella sp915069625, 95.0, 88.82, 0.897; GCA_900556785.1, s__Veillonella sp900556785, 95.0, 88.77, 0.724; GCA_019414865.1, s__Veillonella sp019414865, 95.0, 88.55, 0.879; GCA_019419725.1, s__Veillonella sp019419725, 95.0, 88.35, 0.81; GCA_905209685.1, s__Veillonella sp905209685, 95.0, 88.14, 0.897; GCA_900552715.1, s__Veillonella sp900552715, 95.0, 87.98, 0.845; GCA_900766125.1, s__Veillonella sp900766125, 95.0, 87.59, 0.759; GCA_934183145.1, s__Veillonella sp934183145, 95.0, 87.13, 0.655; GCA_900765235.1, s__Veillonella sp900765235, 95.0, 86.97, 0.638; GCA_018367495.1, s__Veillonella sp018367495, 95.0, 86.92, 0.862; GCA_934202215.1, s__Veillonella sp934202215, 95.0, 86.74, 0.655; GCF_001078375.1, s__Veillonella tobetsuensis, 95.0, 85.81, 0.828; GCF_002959915.1, s__Veillonella atypica, 95.0, 85.06, 0.759; GCF_002959855.1, s__Veillonella denticariosi, 95.3196, 83.89, 0.759; GCA_934230905.1, s__Veillonella sp934230905, 95.0, 83.58, 0.707; GCF_900187285.1, s__Veillonella rodentium, 95.3196, 82.97, 0.655; GCA_905214495.1, s__Veillonella sp905214495, 95.0, 82.81, 0.621; GCF_003992125.1, s__Veillonella caviae, 95.0, 82.6, 0.603; GCF_943193065.1, s__Veillonella sp943193065, 95.0, 82.36, 0.552; GCA_009929605.1, s__Veillonella sp009929605, 95.0, 82.07, 0.414; GCA_934202095.1, s__Veillonella sp934202095, 95.0, 81.57, 0.448; GCF_000426745.1, s__Veillonella montpellierensis, 95.0, 81.3, 0.19; GCA_022737715.1, s__Veillonella sp022737715, 95.0, 80.33, 0.552; GCA_900550455.1, s__Veillonella sp900550455, 95.0, 79.26, 0.069; GCA_900549805.1, s__Veillonella sp900549805, 95.0, 78.24, 0.138	51.28	11
L1HJB1800379-GF09SSE_2_bin.22	d__Bacteria;p__Bacillota_A;c__Clostridia;o__Oscillospirales;f__Ruminococcaceae;g__Faecalibacterium;s__Faecalibacterium prausnitzii_A	GCF_023347235.1	95	d__Bacteria;p__Bacillota_A;c__Clostridia;o__Oscillospirales;f__Ruminococcaceae;g__Faecalibacterium;s__Faecalibacterium prausnitzii_A	95.47	0.922	N/A	N/A	N/A	N/A	d__Bacteria;p__Bacillota_A;c__Clostridia;o__Oscillospirales;f__Ruminococcaceae;g__Faecalibacterium;s__	ANI	topological placement and ANI have incongruent species assignments	GCF_023347235.1, s__Faecalibacterium prausnitzii_A, 95.0, 95.47, 0.922; GCF_003324185.1, s__Faecalibacterium prausnitzii, 95.0, 95.16, 0.883; GCF_023347295.1, s__Faecalibacterium sp003449675, 95.0, 94.48, 0.779; GCF_003287405.1, s__Faecalibacterium prausnitzii_J, 95.0, 94.19, 0.857; GCA_934524985.1, s__Faecalibacterium sp934524985, 95.0, 93.64, 0.61; GCA_934561555.1, s__Faecalibacterium sp934561555, 95.0, 92.84, 0.688; GCA_934503275.1, s__Faecalibacterium sp934503275, 95.0, 92.46, 0.649; GCA_934512105.1, s__Faecalibacterium sp934512105, 95.0, 92.41, 0.558; GCA_934525325.1, s__Faecalibacterium sp934525325, 95.0, 92.39, 0.481; GCA_934539245.1, s__Faecalibacterium sp934539245, 95.0, 92.21, 0.532; GCA_905215595.1, s__Faecalibacterium sp905215595, 95.0, 92.05, 0.442; GCA_900772565.1, s__Faecalibacterium sp900772565, 95.0, 91.61, 0.714; GCA_934561115.1, s__Faecalibacterium sp934561115, 95.0, 91.55, 0.532; GCA_934540955.1, s__Faecalibacterium sp934540955, 95.0, 91.36, 0.623; GCA_934525405.1, s__Faecalibacterium sp934525405, 95.0, 91.14, 0.571; GCA_900765705.1, s__Faecalibacterium sp900765705, 95.0, 90.81, 0.805; GCF_023347535.1, s__Faecalibacterium sp900539885, 95.0, 89.6, 0.662; GCF_023347255.1, s__Faecalibacterium prausnitzii_D, 95.0, 89.32, 0.831; GCF_003287455.1, s__Faecalibacterium hattorii, 95.0, 89.23, 0.792; GCA_900539945.1, s__Faecalibacterium sp900539945, 95.0, 88.92, 0.662; GCA_934513205.1, s__Faecalibacterium sp934513205, 95.0, 88.74, 0.636; GCF_020687245.1, s__Faecalibacterium longum, 95.0, 88.67, 0.805; GCF_023347275.1, s__Faecalibacterium sp900758465, 95.0, 88.43, 0.818; GCF_002549775.1, s__Faecalibacterium prausnitzii_F, 95.0, 88.32, 0.753; GCF_010509575.1, s__Faecalibacterium duncaniae, 95.0, 88.22, 0.74; GCF_019967995.1, s__Faecalibacterium prausnitzii_E, 95.0, 87.66, 0.766; GCA_934553285.1, s__Faecalibacterium sp934553285, 95.0, 87.65, 0.494; GCA_934511465.1, s__Faecalibacterium sp934511465, 95.0, 87.59, 0.506; GCA_934561485.1, s__Faecalibacterium sp934561485, 95.0, 86.82, 0.468; GCF_003287495.1, s__Faecalibacterium prausnitzii_I, 95.0, 86.72, 0.688; GCA_004558805.1, s__Faecalibacterium prausnitzii_M, 95.0, 86.67, 0.584; GCA_900765105.1, s__Faecalibacterium sp900765105, 95.0, 86.6, 0.506; GCA_934501115.1, s__Faecalibacterium sp934501115, 95.0, 85.94, 0.545; GCA_934525735.1, s__Faecalibacterium sp934525735, 95.0, 85.45, 0.403; GCA_934525845.1, s__Faecalibacterium sp934525845, 95.0, 85.4, 0.571; GCA_934518555.1, s__Faecalibacterium sp934518555, 95.0, 84.98, 0.416; GCA_934547065.1, s__Faecalibacterium sp934547065, 95.0, 84.75, 0.338; GCA_934533135.1, s__Faecalibacterium sp934533135, 95.0, 84.0, 0.468; GCA_934526125.1, s__Faecalibacterium sp934526125, 95.0, 83.96, 0.442; GCA_002313795.1, s__Faecalibacterium prausnitzii_L, 95.0, 83.38, 0.468; GCA_014858325.1, s__Faecalibacterium sp014858325, 95.0, 82.9, 0.442; GCF_002160895.1, s__Faecalibacterium sp002160895, 95.0, 82.82, 0.519; GCF_002160915.1, s__Faecalibacterium avium, 95.0, 82.79, 0.481; GCA_900551435.1, s__Faecalibacterium sp900551435, 95.0, 82.79, 0.442; GCA_900540455.1, s__Faecalibacterium sp900540455, 95.0, 82.69, 0.494; GCA_019116585.1, s__Faecalibacterium gallistercoris, 95.0, 82.53, 0.416; GCA_018883885.1, s__Faecalibacterium intestinavium, 95.0, 82.11, 0.273; GCF_022180365.1, s__Faecalibacterium gallinarum, 95.0, 81.91, 0.442; GCA_020025795.1, s__Faecalibacterium sp020025795, 95.0, 81.54, 0.156; GCA_934548045.1, s__Faecalibacterium sp934548045, 95.0, 81.33, 0.442; GCA_019119685.1, s__Faecalibacterium faecigallinarum, 95.0, 81.22, 0.442; GCA_019113345.1, s__Faecalibacterium intestinigallinarum, 95.0, 81.1, 0.377; GCA_904394215.1, s__Faecalibacterium sp904394215, 95.0, 80.79, 0.364; GCA_017483235.1, s__Faecalibacterium sp017483235, 95.0, 80.78, 0.286; GCA_944386015.1, s__Faecalibacterium sp944386015, 95.0, 80.58, 0.338; GCA_944385995.1, s__Faecalibacterium sp944385995, 95.0, 80.51, 0.299; GCA_019118985.1, s__Faecalibacterium faecipullorum, 95.0, 80.49, 0.416; GCA_020025825.1, s__Faecalibacterium sp020025825, 95.0, 79.96, 0.169; GCA_944387975.1, s__Faecalibacterium sp944387975, 95.0, 79.62, 0.273; GCA_944387955.1, s__Faecalibacterium sp944387955, 95.0, 79.4, 0.26; GCA_022652735.1, s__Faecalibacterium sp022652735, 95.0, 78.66, 0.182	41.09	11
L1HJB1800380-GF09SSE_3_bin.24	d__Bacteria;p__Bacillota_A;c__Clostridia;o__Peptostreptococcales;f__Peptostreptococcaceae;g__Romboutsia;s__Romboutsia timonensis	GCF_900106845.1	95	d__Bacteria;p__Bacillota_A;c__Clostridia;o__Peptostreptococcales;f__Peptostreptococcaceae;g__Romboutsia;s__Romboutsia timonensis	98.68	0.882	GCF_900106845.1	d__Bacteria;p__Bacillota_A;c__Clostridia;o__Peptostreptococcales;f__Peptostreptococcaceae;g__Romboutsia;s__Romboutsia timonensis	98.68	0.882	d__Bacteria;p__Bacillota_A;c__Clostridia;o__Peptostreptococcales;f__Peptostreptococcaceae;g__Romboutsia;s__	taxonomic classification defined by topology and ANI	topological placement and ANI have congruent species assignments	GCF_900015215.1, s__Romboutsia ilealis, 95.0, 93.19, 0.791; GCA_904418825.1, s__Romboutsia sp904418825, 95.0, 90.73, 0.827; GCA_018336475.1, s__Romboutsia sp018336475, 95.0, 89.13, 0.773	61.41	11
L1HJB1800380-GF09SSE_3_bin.5	d__Bacteria;p__Bacillota_A;c__Clostridia;o__Lachnospirales;f__Lachnospiraceae;g__Copromonas;s__Copromonas sp900066535	GCF_003435375.1	95	d__Bacteria;p__Bacillota_A;c__Clostridia;o__Lachnospirales;f__Lachnospiraceae;g__Copromonas;s__Copromonas sp900066535	97.12	0.874	GCF_003435375.1	d__Bacteria;p__Bacillota_A;c__Clostridia;o__Lachnospirales;f__Lachnospiraceae;g__Copromonas;s__Copromonas sp900066535	97.12	0.874	d__Bacteria;p__Bacillota_A;c__Clostridia;o__Lachnospirales;f__Lachnospiraceae;g__Copromonas;s__	taxonomic classification defined by topology and ANI	topological placement and ANI have congruent species assignments	GCF_003480435.1, s__Copromonas sp900066055, 95.0, 92.35, 0.8; GCA_934370915.1, s__Copromonas sp934370915, 95.0, 89.6, 0.674; GCF_003478035.1, s__Copromonas sp900066785, 95.0, 89.1, 0.737; GCA_017380975.1, s__Copromonas sp017380975, 95.0, 80.45, 0.084; GCA_900556965.1, s__Copromonas sp900556965, 95.0, 79.56, 0.168; GCA_021770825.1, s__Copromonas sp021770825, 95.0, 79.26, 0.211; GCA_905215775.1, s__Copromonas sp905215775, 95.0, 78.99, 0.2; GCA_014385265.1, s__Copromonas sp000435795, 95.0, 78.8, 0.232; GCA_910586315.1, s__Copromonas sp910586315, 95.0, 78.74, 0.147; GCA_018223415.1, s__Copromonas sp900541255, 95.0, 78.53, 0.263; GCA_017482945.1, s__Copromonas sp017482945, 95.0, 78.42, 0.168; GCA_910585355.1, s__Copromonas sp910585355, 95.0, 78.22, 0.137; GCA_017556515.1, s__Copromonas sp017556515, 95.0, 78.1, 0.105; GCA_015057755.1, s__Copromonas sp015057755, 95.0, 78.01, 0.126; GCA_022788065.1, s__Copromonas sp022788065, 95.0, 77.96, 0.158; GCA_018712915.1, s__Copromonas faecavium, 95.0, 77.72, 0.137; GCA_017435025.1, s__Copromonas sp017435025, 95.0, 77.67, 0.137; GCA_009917545.1, s__Copromonas sp009917545, 95.0, 77.55, 0.158; GCA_910575275.1, s__Copromonas sp910575275, 95.0, 77.43, 0.126; GCA_022792295.1, s__Copromonas sp022792295, 95.0, 76.7, 0.095; GCA_018713185.1, s__Copromonas avistercoris, 95.0, 76.6, 0.137	53.15	11
L1HJB1800380-GF09SSE_3_bin.58	d__Bacteria;p__Bacillota_A;c__Clostridia;o__Lachnospirales;f__Lachnospiraceae;g__Roseburia;s__Roseburia intestinalis	GCF_900537995.1	95	d__Bacteria;p__Bacillota_A;c__Clostridia;o__Lachnospirales;f__Lachnospiraceae;g__Roseburia;s__Roseburia intestinalis	98.52	0.866	GCF_900537995.1	d__Bacteria;p__Bacillota_A;c__Clostridia;o__Lachnospirales;f__Lachnospiraceae;g__Roseburia;s__Roseburia intestinalis	98.52	0.866	d__Bacteria;p__Bacillota_A;c__Clostridia;o__Lachnospirales;f__Lachnospiraceae;g__Roseburia;s__	taxonomic classification defined by topology and ANI	topological placement and ANI have congruent species assignments	GCA_019411365.1, s__Roseburia sp019411365, 95.0, 94.38, 0.6; GCA_934317215.1, s__Roseburia sp934317215, 95.0, 94.09, 0.784; GCA_003483745.1, s__Roseburia sp003483745, 95.0, 91.44, 0.803; GCF_014287515.2, s__Roseburia sp003470905, 95.0, 91.05, 0.775; GCF_000174195.1, s__Roseburia inulinivorans, 95.0, 80.61, 0.289; GCA_900550935.1, s__Roseburia sp900550935, 95.0, 79.76, 0.427; GCA_900756925.1, s__Roseburia sp900756925, 95.0, 79.15, 0.307; GCA_900542495.1, s__Roseburia sp900542495, 95.0, 79.09, 0.292; GCF_000225345.1, s__Roseburia hominis, 95.0, 78.86, 0.272; GCA_900753715.1, s__Roseburia sp900753715, 95.0, 78.75, 0.223; GCA_021770785.1, s__Roseburia sp021770785, 95.0, 78.6, 0.235; GCA_934309475.1, s__Roseburia sp934309475, 95.0, 78.46, 0.266; GCF_001940165.1, s__Roseburia sp001940165, 95.0, 78.43, 0.218; GCA_934358955.1, s__Roseburia sp934358955, 95.0, 78.37, 0.26; GCA_934292805.1, s__Roseburia sp934292805, 95.0, 78.36, 0.255; GCA_022771695.1, s__Roseburia sp022771695, 95.0, 78.31, 0.243; GCA_017549185.1, s__Roseburia sp017549185, 95.0, 78.25, 0.097; GCA_944380515.1, s__Roseburia sp944380515, 95.0, 78.22, 0.268; GCA_945787015.1, s__Roseburia sp945787015, 95.0, 78.2, 0.148; GCA_017626625.1, s__Roseburia sp017626625, 95.0, 78.0, 0.261; GCA_017937095.1, s__Roseburia sp017937095, 95.0, 77.89, 0.212; GCA_944375975.1, s__Roseburia sp944375975, 95.0, 77.78, 0.271; GCA_021771815.1, s__Roseburia hominis_A, 95.0, 77.77, 0.203; GCA_934307185.1, s__Roseburia sp934307185, 95.0, 77.68, 0.221; GCA_017547315.1, s__Roseburia sp017547315, 95.0, 77.56, 0.153; GCA_019421345.1, s__Roseburia sp019421345, 95.0, 77.44, 0.193; GCA_014804775.1, s__Roseburia sp014804775, 95.0, 77.42, 0.149; GCA_017621905.1, s__Roseburia sp017621905, 95.0, 77.42, 0.125; GCA_021770345.1, s__Roseburia sp021770345, 95.0, 77.37, 0.124; GCA_910577925.1, s__Roseburia sp910577925, 95.0, 77.33, 0.138; GCA_910584215.1, s__Roseburia sp910584215, 95.0, 77.25, 0.111; GCA_900548205.1, s__Roseburia sp900548205, 95.0, 77.19, 0.205; GCA_905206195.1, s__Roseburia sp905206195, 95.0, 77.07, 0.18; GCA_910587865.1, s__Roseburia sp910587865, 95.0, 76.67, 0.117	91.26	11
L1HJB1800385-GF08FFE1_1_bin.25	d__Bacteria;p__Bacillota_A;c__Clostridia;o__Lachnospirales;f__Lachnospiraceae;g__Wujia;s__Wujia chipingensis	GCF_014337155.1	95	d__Bacteria;p__Bacillota_A;c__Clostridia;o__Lachnospirales;f__Lachnospiraceae;g__Wujia;s__Wujia chipingensis	98.21	0.924	GCF_014337155.1	d__Bacteria;p__Bacillota_A;c__Clostridia;o__Lachnospirales;f__Lachnospiraceae;g__Wujia;s__Wujia chipingensis	98.21	0.924	d__Bacteria;p__Bacillota_A;c__Clostridia;o__Lachnospirales;f__Lachnospiraceae;g__Wujia;s__	taxonomic classification defined by topology and ANI	topological placement and ANI have congruent species assignments	GCA_002431865.1, s__Wujia sp002431865, 95.0, 91.52, 0.697; GCF_018918185.1, s__Wujia sp900539705, 95.0, 91.16, 0.853; GCA_002404515.1, s__Wujia sp002404515, 95.0, 90.36, 0.709; GCA_900553925.1, s__Wujia sp900553925, 95.0, 89.61, 0.697; GCA_900767585.1, s__Wujia sp900767585, 95.0, 88.79, 0.675; GCF_022174665.1, s__Wujia sp022174665, 95.0, 88.73, 0.789; GCA_017517305.1, s__Wujia sp017517305, 95.0, 78.62, 0.097; GCA_945492935.1, s__Wujia sp945492935, 95.0, 78.57, 0.142; GCA_934309145.1, s__Wujia sp934309145, 95.0, 78.47, 0.183; GCA_015057525.1, s__Wujia sp015057525, 95.0, 78.4, 0.108; GCA_017463225.1, s__Wujia sp017463225, 95.0, 78.38, 0.094; GCA_014799405.1, s__Wujia sp014799405, 95.0, 78.12, 0.089; GCA_902762955.1, s__Wujia sp902762955, 95.0, 78.11, 0.107; GCA_015057555.1, s__Wujia sp015057555, 95.0, 78.06, 0.098; GCA_017625335.1, s__Wujia sp017625335, 95.0, 78.05, 0.078; GCA_002493625.1, s__Wujia sp002493625, 95.0, 78.0, 0.074; GCA_023664385.1, s__Wujia sp023664385, 95.0, 77.91, 0.092; GCA_017469405.1, s__Wujia sp017469405, 95.0, 77.91, 0.091; GCA_017938485.1, s__Wujia sp017938485, 95.0, 77.9, 0.098; GCA_902800325.1, s__Wujia sp902800325, 95.0, 77.89, 0.084; GCA_900766925.1, s__Wujia sp900766925, 95.0, 77.89, 0.121; GCA_002476495.1, s__Wujia sp002476495, 95.0, 77.84, 0.112; GCA_023666705.1, s__Wujia sp023666705, 95.0, 77.69, 0.114; GCA_023664775.1, s__Wujia sp023664775, 95.0, 77.68, 0.076; GCA_017625815.1, s__Wujia sp017625815, 95.0, 77.59, 0.078; GCA_015057515.1, s__Wujia sp015057515, 95.0, 77.52, 0.082; GCA_015057445.1, s__Wujia sp015057445, 95.0, 77.49, 0.074; GCA_902788555.1, s__Wujia sp902788555, 95.0, 77.42, 0.1; GCA_017480195.1, s__Wujia sp017480195, 95.0, 77.41, 0.089; GCA_017525525.1, s__Wujia sp017525525, 95.0, 77.39, 0.063; GCA_017449765.1, s__Wujia sp017449765, 95.0, 77.36, 0.094; GCA_900321145.1, s__Wujia sp900321145, 95.0, 77.2, 0.045; GCA_945787485.1, s__Wujia sp945787485, 95.0, 77.05, 0.079; GCA_017459135.1, s__Wujia sp017459135, 95.0, 77.0, 0.069; GCA_017464045.1, s__Wujia sp017464045, 95.0, 76.97, 0.062; GCA_902780405.1, s__Wujia sp902780405, 95.0, 76.86, 0.105; GCA_002369325.1, s__Wujia sp002369325, 95.0, 76.75, 0.052; GCA_902783015.1, s__Wujia sp902783015, 95.0, 76.48, 0.057	90.29	11
L1HJB1800385-GF08FFE1_1_bin.34	d__Bacteria;p__Bacteroidota;c__Bacteroidia;o__Bacteroidales;f__Rikenellaceae;g__Alistipes;s__Alistipes putredinis	GCF_000154465.1	95	d__Bacteria;p__Bacteroidota;c__Bacteroidia;o__Bacteroidales;f__Rikenellaceae;g__Alistipes;s__Alistipes putredinis	99.54	0.893	GCF_000154465.1	d__Bacteria;p__Bacteroidota;c__Bacteroidia;o__Bacteroidales;f__Rikenellaceae;g__Alistipes;s__Alistipes putredinis	99.54	0.893	d__Bacteria;p__Bacteroidota;c__Bacteroidia;o__Bacteroidales;f__Rikenellaceae;g__Alistipes;s__	taxonomic classification defined by topology and ANI	topological placement and ANI have congruent species assignments	GCF_006542665.1, s__Alistipes communis, 95.0, 80.21, 0.362; GCA_025145845.1, s__Alistipes shahii, 95.0, 80.11, 0.403; GCF_000265365.1, s__Alistipes finegoldii, 95.0, 80.1, 0.408; GCA_025145285.1, s__Alistipes onderdonkii, 95.0, 79.69, 0.413; GCF_006542685.1, s__Alistipes dispar, 95.0, 79.48, 0.366; GCA_019118565.1, s__Alistipes avicola, 95.0, 79.29, 0.54; GCA_025145645.1, s__Alistipes senegalensis, 95.0, 79.29, 0.403; GCA_022782405.1, s__Alistipes sp022782405, 95.0, 79.25, 0.335; GCA_021204515.1, s__Alistipes sp021204515, 95.0, 79.16, 0.34; GCF_900083545.1, s__Alistipes provencensis, 95.0, 79.14, 0.387; GCF_900107675.1, s__Alistipes timonensis, 95.0, 79.09, 0.362; GCA_000434235.1, s__Alistipes avistercoris, 95.0, 79.03, 0.325; GCA_902363575.1, s__Alistipes sp902363575, 95.0, 79.02, 0.4; GCA_902388705.1, s__Alistipes sp902388705, 95.0, 78.95, 0.367; GCA_019115605.1, s__Alistipes faecigallinarum, 95.0, 78.94, 0.339; GCA_009774895.1, s__Alistipes sp009774895, 95.0, 78.93, 0.432; GCA_001941065.1, s__Alistipes sp001941065, 95.0, 78.93, 0.346; GCA_910577475.1, s__Alistipes sp910577475, 95.0, 78.92, 0.327; GCA_944321945.1, s__Alistipes sp944321945, 95.0, 78.91, 0.27; GCA_020026455.1, s__Alistipes sp020026455, 95.0, 78.9, 0.336; GCA_910575495.1, s__Alistipes sp910575495, 95.0, 78.88, 0.352; GCA_900544265.1, s__Alistipes merdavium, 95.0, 78.86, 0.336; GCA_019119615.1, s__Alistipes stercoravium, 95.0, 78.86, 0.344; GCA_910576555.1, s__Alistipes sp910576555, 95.0, 78.85, 0.346; GCA_944321185.1, s__Alistipes sp944321185, 95.0, 78.85, 0.331; GCA_902362705.1, s__Alistipes sp002358415, 95.0, 78.84, 0.32; GCA_900541585.1, s__Alistipes sp900541585, 95.0, 78.78, 0.369; GCF_900604385.1, s__Alistipes megaguti, 95.0, 78.78, 0.337; GCA_900542505.1, s__Alistipes stercorigallinarum, 95.0, 78.77, 0.356; GCF_018362775.1, s__Alistipes montrealensis, 95.0, 78.75, 0.367; GCF_002161445.1, s__Alistipes cottocaccae, 95.0, 78.74, 0.337; GCF_900021155.1, s__Alistipes excrementavium, 95.0, 78.73, 0.39; GCF_900290115.1, s__Alistipes excrementigallinarum, 95.0, 78.65, 0.328; GCA_900552955.1, s__Alistipes sp900552955, 95.0, 78.56, 0.325; GCA_910584485.1, s__Alistipes sp910584485, 95.0, 78.53, 0.289; GCA_019115745.1, s__Alistipes intestinigallinarum, 95.0, 78.51, 0.298; GCA_900553175.1, s__Alistipes sp900553175, 95.0, 78.49, 0.369; GCA_910580175.1, s__Alistipes sp910580175, 95.0, 78.49, 0.346; GCA_900550375.1, s__Alistipes sp900550375, 95.0, 78.48, 0.281; GCA_014796635.1, s__Alistipes sp014796635, 95.0, 78.47, 0.351; GCA_023664045.1, s__Alistipes senegalensis_B, 95.0, 78.4, 0.338; GCA_023443765.1, s__Alistipes sp023443765, 95.0, 78.4, 0.301; GCA_944320665.1, s__Alistipes sp944320665, 95.0, 78.38, 0.369; GCA_944320625.1, s__Alistipes sp944320625, 95.0, 78.38, 0.263; GCA_019118605.1, s__Alistipes faecavium, 95.0, 78.35, 0.272; GCF_943193205.1, s__Alistipes sp002428825, 95.0, 78.34, 0.328; GCA_944321965.1, s__Alistipes sp944321965, 95.0, 78.33, 0.255; GCA_944321765.1, s__Alistipes sp944321765, 95.0, 78.32, 0.265; GCA_944321755.1, s__Alistipes sp944321755, 95.0, 78.3, 0.247; GCA_022767745.1, s__Alistipes sp022767745, 95.0, 78.3, 0.207; GCA_905214725.1, s__Alistipes sp905214725, 95.0, 78.26, 0.272; GCA_934754975.1, s__Alistipes sp934754975, 95.0, 78.25, 0.243; GCA_944321205.1, s__Alistipes sp944321205, 95.0, 78.21, 0.234; GCA_944321195.1, s__Alistipes sp944321195, 95.0, 78.19, 0.25; GCA_944320985.1, s__Alistipes sp944320985, 95.0, 78.16, 0.265; GCA_900760675.1, s__Alistipes sp900760675, 95.0, 78.1, 0.293; GCA_019113885.1, s__Alistipes intestinipullorum, 95.0, 78.07, 0.287; GCA_910587675.1, s__Alistipes sp910587675, 95.0, 77.99, 0.21; GCA_015059965.1, s__Alistipes sp015059965, 95.0, 77.95, 0.247; GCA_944321175.1, s__Alistipes sp944321175, 95.0, 77.9, 0.238; GCA_023665825.1, s__Alistipes senegalensis_A, 95.0, 77.89, 0.251; GCA_020026375.1, s__Alistipes sp020026375, 95.0, 77.86, 0.224; GCA_944322375.1, s__Alistipes sp944322375, 95.0, 77.86, 0.244; GCA_017624955.1, s__Alistipes sp017624955, 95.0, 77.85, 0.209; GCA_020026435.1, s__Alistipes sp020026435, 95.0, 77.85, 0.222; GCA_944321955.1, s__Alistipes sp944321955, 95.0, 77.77, 0.219; GCA_017437045.1, s__Alistipes sp017437045, 95.0, 77.73, 0.191; GCA_020026415.1, s__Alistipes sp020026415, 95.0, 77.72, 0.23; GCA_017936685.1, s__Alistipes sp017936685, 95.0, 77.72, 0.181; GCA_944320685.1, s__Alistipes sp944320685, 95.0, 77.71, 0.176; GCA_017547175.1, s__Alistipes sp017547175, 95.0, 77.69, 0.161; GCA_017555975.1, s__Alistipes sp017555975, 95.0, 77.69, 0.186; GCA_017398045.1, s__Alistipes sp017398045, 95.0, 77.67, 0.156; GCA_017937125.1, s__Alistipes sp017937125, 95.0, 77.66, 0.181; GCA_900546065.1, s__Alistipes merdipullorum, 95.0, 77.65, 0.191; GCA_015060045.1, s__Alistipes sp015060045, 95.0, 77.63, 0.215; GCA_020026395.1, s__Alistipes sp020026395, 95.0, 77.63, 0.248; GCA_003979135.1, s__Alistipes sp003979135, 95.0, 77.6, 0.264; GCA_022511345.1, s__Alistipes sp022511345, 95.0, 77.59, 0.204; GCA_910586375.1, s__Alistipes sp910586375, 95.0, 77.57, 0.256; GCA_017555105.1, s__Alistipes sp017555105, 95.0, 77.53, 0.229; GCA_017623115.1, s__Alistipes sp017623115, 95.0, 77.53, 0.149; GCA_904502075.1, s__Alistipes sp904502075, 95.0, 77.5, 0.245; GCA_019113665.1, s__Alistipes excrementipullorum, 95.0, 77.5, 0.186; GCA_015059735.1, s__Alistipes sp015059735, 95.0, 77.27, 0.133; GCA_017399485.1, s__Alistipes sp017399485, 95.0, 77.02, 0.052; GCA_020026335.1, s__Alistipes sp020026335, 95.0, 77.0, 0.181; GCA_017436185.1, s__Alistipes sp017436185, 95.0, 76.99, 0.164; GCA_015060065.1, s__Alistipes sp015060065, 95.0, 76.93, 0.12; GCA_015059845.1, s__Alistipes sp015059845, 95.0, 76.89, 0.08; GCA_017630245.1, s__Alistipes sp017630245, 95.0, 76.76, 0.103; GCA_017631055.1, s__Alistipes sp017631055, 95.0, 76.69, 0.124; GCA_002293345.1, s__Alistipes sp002293345, 95.0, 76.62, 0.186; GCA_017398695.1, s__Alistipes sp017398695, 95.0, 76.57, 0.105; GCA_017623505.1, s__Alistipes sp017623505, 95.0, 76.46, 0.063; GCA_022511355.1, s__Alistipes sp022511355, 95.0, 76.43, 0.136; GCA_022511295.1, s__Alistipes sp022511295, 95.0, 76.39, 0.103; GCA_015060005.1, s__Alistipes sp015060005, 95.0, 76.38, 0.08; GCA_017384185.1, s__Alistipes sp017384185, 95.0, 75.88, 0.066	95.05	11
L1HJB1800385-GF08FFE1_1_bin.79	d__Bacteria;p__Bacteroidota;c__Bacteroidia;o__Bacteroidales;f__Bacteroidaceae;g__Bacteroides;s__Bacteroides uniformis	GCA_025147485.1	95	d__Bacteria;p__Bacteroidota;c__Bacteroidia;o__Bacteroidales;f__Bacteroidaceae;g__Bacteroides;s__Bacteroides uniformis	97.74	0.959	GCA_025147485.1	d__Bacteria;p__Bacteroidota;c__Bacteroidia;o__Bacteroidales;f__Bacteroidaceae;g__Bacteroides;s__Bacteroides uniformis	97.74	0.959	d__Bacteria;p__Bacteroidota;c__Bacteroidia;o__Bacteroidales;f__Bacteroidaceae;g__Bacteroides;s__	taxonomic classification defined by topology and ANI	topological placement and ANI have congruent species assignments	GCF_000614125.1, s__Bacteroides rodentium, 95.0, 93.08, 0.742; GCF_004793475.1, s__Bacteroides sp002491635, 95.0, 90.42, 0.784; GCA_905197435.1, s__Bacteroides sp905197435, 95.0, 86.54, 0.546; GCF_000195635.1, s__Bacteroides fluxus, 95.0, 81.47, 0.485; GCA_002471185.1, s__Bacteroides sp002471185, 95.0, 81.08, 0.031; GCA_002471195.1, s__Bacteroides sp002471195, 95.0, 80.85, 0.031; GCA_025146565.1, s__Bacteroides eggerthii, 95.0, 80.84, 0.299; GCA_902388495.1, s__Bacteroides sp902388495, 95.0, 80.41, 0.485; GCA_905203765.1, s__Bacteroides sp905203765, 95.0, 80.1, 0.433; GCA_025147325.1, s__Bacteroides stercoris, 95.0, 79.88, 0.289; GCA_910578895.1, s__Bacteroides sp910578895, 95.0, 79.83, 0.237; GCF_000374365.1, s__Bacteroides gallinarum, 95.0, 79.76, 0.33; GCF_018390535.1, s__Bacteroides propionicigenes, 95.0, 79.74, 0.299; GCA_905215555.1, s__Bacteroides sp905215555, 95.0, 79.63, 0.237; GCF_900129655.1, s__Bacteroides clarus, 95.0, 79.53, 0.361; GCF_900142015.1, s__Bacteroides stercorirosoris, 95.0, 79.52, 0.351; GCA_021203515.1, s__Bacteroides sp021203515, 95.0, 79.52, 0.392; GCA_022648295.1, s__Bacteroides sp022648295, 95.0, 79.32, 0.072; GCA_945607605.1, s__Bacteroides sp945607605, 95.0, 79.32, 0.227; GCA_900547205.1, s__Bacteroides sp900547205, 95.0, 79.28, 0.124; GCF_004342845.1, s__Bacteroides heparinolyticus, 95.0, 79.24, 0.299; GCA_900755095.1, s__Bacteroides sp900755095, 95.0, 79.21, 0.124; GCA_905215345.1, s__Bacteroides sp905215345, 95.0, 79.18, 0.351; GCF_019583405.1, s__Bacteroides fragilis_B, 95.0, 79.18, 0.144; GCF_001688725.2, s__Bacteroides caecimuris, 95.0, 79.17, 0.144; GCF_000315485.1, s__Bacteroides oleiciplenus, 95.0, 79.16, 0.371; GCF_900241005.1, s__Bacteroides cutis, 95.0, 79.13, 0.299; GCF_900106755.1, s__Bacteroides faecis, 95.0, 79.05, 0.175; GCF_000513195.1, s__Bacteroides timonensis, 95.0, 79.01, 0.371; GCF_000186225.1, s__Bacteroides helcogenes, 95.0, 78.94, 0.351; GCF_002998435.1, s__Bacteroides zoogleoformans, 95.0, 78.94, 0.299; GCF_012113595.1, s__Bacteroides sp012113595, 95.0, 78.93, 0.186; GCA_900555635.1, s__Bacteroides sp900555635, 95.0, 78.92, 0.381; GCA_905207245.1, s__Bacteroides sp905207245, 95.0, 78.87, 0.351; GCF_009193295.2, s__Bacteroides luhongzhouii, 95.0, 78.86, 0.206; GCF_020091405.1, s__Bacteroides sp900552405, 95.0, 78.82, 0.402; GCF_000011065.1, s__Bacteroides thetaiotaomicron, 95.0, 78.82, 0.216; GCA_944322345.1, s__Bacteroides sp944322345, 95.0, 78.81, 0.113; GCF_902364365.1, s__Bacteroides sp900556215, 95.2143, 78.81, 0.351; GCA_910585845.1, s__Bacteroides sp910585845, 95.0, 78.76, 0.258; GCF_003464595.1, s__Bacteroides intestinalis_A, 95.2143, 78.75, 0.351; GCF_000172175.1, s__Bacteroides intestinalis, 95.0, 78.69, 0.371; GCF_903181435.1, s__Bacteroides sp900765785, 95.0, 78.69, 0.196; GCF_002849695.1, s__Bacteroides fragilis_A, 95.0, 78.67, 0.124; GCF_000158035.1, s__Bacteroides cellulosilyticus, 95.0, 78.64, 0.32; GCF_003865075.1, s__Bacteroides faecalis, 95.0, 78.63, 0.144; GCF_001314995.1, s__Bacteroides ovatus, 95.0, 78.57, 0.175; GCF_014334015.1, s__Bacteroides intestinigallinarum, 95.0, 78.47, 0.196; GCF_000210075.1, s__Bacteroides xylanisolvens, 95.0, 78.45, 0.206; GCA_002293435.1, s__Bacteroides sp002293435, 95.0, 78.43, 0.227; GCF_000428105.1, s__Bacteroides pyogenes, 95.0, 78.43, 0.103; GCF_000499785.1, s__Bacteroides neonati, 95.0, 78.36, 0.103; GCA_000613465.1, s__Bacteroides nordii, 95.0, 78.34, 0.165; GCF_014196225.1, s__Bacteroides pyogenes_A, 95.0, 78.32, 0.103; GCF_900130125.1, s__Bacteroides congonensis, 95.0, 78.22, 0.237; GCA_910586915.1, s__Bacteroides sp910586915, 95.0, 78.2, 0.165; GCA_900766195.1, s__Bacteroides sp900766195, 95.0, 78.17, 0.093; GCA_900557355.1, s__Bacteroides sp900557355, 95.0, 78.17, 0.196; GCF_014750685.1, s__Bacteroides sp014750685, 95.0, 78.15, 0.227; GCA_902362375.1, s__Bacteroides sp902362375, 95.0, 78.15, 0.196; GCA_023458215.1, s__Bacteroides sp023458215, 95.0, 78.13, 0.351; GCF_024623065.1, s__Bacteroides acidifaciens, 95.0, 78.13, 0.165; GCA_014385165.1, s__Bacteroides sp014385165, 95.0, 78.09, 0.144; GCF_000614145.1, s__Bacteroides faecichinchillae, 95.0, 78.09, 0.124; GCA_023426145.1, s__Bacteroides sp023426145, 95.0, 78.01, 0.031; GCF_002222615.2, s__Bacteroides caccae, 95.0, 77.95, 0.165; GCA_009929715.1, s__Bacteroides sp009929715, 95.0, 77.84, 0.072; GCF_900155865.1, s__Bacteroides bouchesdurhonensis, 95.0, 77.82, 0.113; GCA_017992695.1, s__Bacteroides sp017992695, 95.0, 77.76, 0.093; GCF_000025985.1, s__Bacteroides fragilis, 95.0, 77.68, 0.175; GCA_934716785.1, s__Bacteroides sp934716785, 95.0, 77.65, 0.103; GCF_000156195.1, s__Bacteroides finegoldii, 95.8579, 77.63, 0.206; GCA_019412865.1, s__Bacteroides sp019412865, 95.0, 77.62, 0.062; GCF_000381365.1, s__Bacteroides salyersiae, 95.0, 77.5, 0.175; GCF_009193325.2, s__Bacteroides zhangwenhongii, 95.8579, 77.43, 0.186; GCF_000517545.1, s__Bacteroides reticulotermitis, 95.0, 77.25, 0.103; GCA_900761785.1, s__Bacteroides sp900761785, 95.0, 77.21, 0.216; GCA_019416685.1, s__Bacteroides sp900762525, 95.0, 77.02, 0.124; GCA_900766005.1, s__Bacteroides sp900766005, 95.0, 76.89, 0.072; GCA_007896885.1, s__Bacteroides sp007896885, 95.0, 76.53, 0.113; GCA_900556625.1, s__Bacteroides sp900556625, 95.0, 76.39, 0.103	39.94	11
L1HJB1800386-GF08FFE1_2_bin.34	d__Bacteria;p__Bacteroidota;c__Bacteroidia;o__Bacteroidales;f__Coprobacteraceae;g__Coprobacter;s__Coprobacter fastidiosus	GCF_003634345.1	95	d__Bacteria;p__Bacteroidota;c__Bacteroidia;o__Bacteroidales;f__Coprobacteraceae;g__Coprobacter;s__Coprobacter fastidiosus	98.12	0.942	GCF_003634345.1	d__Bacteria;p__Bacteroidota;c__Bacteroidia;o__Bacteroidales;f__Coprobacteraceae;g__Coprobacter;s__Coprobacter fastidiosus	98.12	0.942	d__Bacteria;p__Bacteroidota;c__Bacteroidia;o__Bacteroidales;f__Coprobacteraceae;g__Coprobacter;s__	taxonomic classification defined by topology and ANI	topological placement and ANI have congruent species assignments	GCA_900545915.1, s__Coprobacter sp900545915, 95.0, 92.64, 0.913; GCA_022511245.1, s__Coprobacter sp022511245, 95.0, 77.4, 0.044; GCA_000803105.1, s__Coprobacter secundus, 95.0, 77.37, 0.131; GCF_024330105.1, s__Coprobacter sp024330105, 95.0, 76.59, 0.14	66	11
L1HJB1800386-GF08FFE1_2_bin.40	d__Bacteria;p__Bacillota_A;c__Clostridia;o__Lachnospirales;f__Lachnospiraceae;g__Lachnospira;s__Lachnospira eligens	GCF_000146185.1	95.6336	d__Bacteria;p__Bacillota_A;c__Clostridia;o__Lachnospirales;f__Lachnospiraceae;g__Lachnospira;s__Lachnospira eligens	98.33	0.911	GCF_000146185.1	d__Bacteria;p__Bacillota_A;c__Clostridia;o__Lachnospirales;f__Lachnospiraceae;g__Lachnospira;s__Lachnospira eligens	98.33	0.911	d__Bacteria;p__Bacillota_A;c__Clostridia;o__Lachnospirales;f__Lachnospiraceae;g__Lachnospira;s__	taxonomic classification defined by topology and ANI	topological placement and ANI have congruent species assignments	GCF_009680455.1, s__Lachnospira eligens_A, 95.6336, 95.8, 0.871; GCA_003458705.1, s__Lachnospira sp003537285, 95.4867, 95.03, 0.833; GCF_003464165.1, s__Lachnospira sp003451515, 95.0, 94.25, 0.784; GCA_019424245.1, s__Lachnospira sp019424245, 95.0, 90.52, 0.594; GCA_934343805.1, s__Lachnospira sp934343805, 95.0, 87.53, 0.716; GCA_900112995.1, s__Lachnospira rogosae, 95.0, 80.03, 0.338; GCA_900547255.1, s__Lachnospira sp900547255, 95.0, 79.61, 0.334; GCA_900772425.1, s__Lachnospira sp900772425, 95.0, 79.61, 0.397; GCF_014287955.1, s__Lachnospira sp900316325, 95.0, 79.28, 0.309; GCA_934359185.1, s__Lachnospira sp934359185, 95.0, 79.27, 0.3; GCA_000436535.1, s__Lachnospira sp000436535, 95.0, 79.05, 0.337; GCF_000424105.1, s__Lachnospira multipara, 95.5522, 79.02, 0.181; GCA_945648485.1, s__Lachnospira sp945648485, 95.0, 79.0, 0.292; GCA_000436475.1, s__Lachnospira sp000436475, 95.0, 78.91, 0.347; GCF_900103815.1, s__Lachnospira pectinoschiza_B, 95.5522, 78.68, 0.188; GCA_934358235.1, s__Lachnospira sp934358235, 95.0, 78.64, 0.327; GCA_002435585.1, s__Lachnospira sp002435585, 95.0, 78.5, 0.307; GCF_000702205.1, s__Lachnospira multipara_A, 95.0, 78.49, 0.194; GCA_900545725.1, s__Lachnospira sp900545725, 95.0, 78.44, 0.279; GCF_020564355.1, s__Lachnospira sp000437735, 95.0, 78.38, 0.178; GCA_934330725.1, s__Lachnospira sp934330725, 95.0, 78.18, 0.175; GCA_017397445.1, s__Lachnospira sp017397445, 95.0, 78.01, 0.164; GCA_002394205.1, s__Lachnospira sp002394205, 95.0, 77.77, 0.151; GCA_944381165.1, s__Lachnospira sp944381165, 95.0, 77.73, 0.122; GCA_900552795.1, s__Lachnospira sp900552795, 95.0, 77.43, 0.16; GCA_017626275.1, s__Lachnospira sp017626275, 95.0, 77.39, 0.201; GCA_900551945.1, s__Lachnospira sp900551945, 95.0, 77.39, 0.192; GCA_910587485.1, s__Lachnospira sp910587485, 95.0, 77.3, 0.097; GCA_910589305.1, s__Lachnospira sp910589305, 95.0, 77.09, 0.101; GCA_910585095.1, s__Lachnospira sp910585095, 95.0, 76.88, 0.106	90.31	11
L1HJB1800386-GF08FFE1_2_bin.65	d__Bacteria;p__Bacteroidota;c__Bacteroidia;o__Bacteroidales;f__Marinifilaceae;g__Butyricimonas;s__Butyricimonas faecalis	GCF_003991565.1	95	d__Bacteria;p__Bacteroidota;c__Bacteroidia;o__Bacteroidales;f__Marinifilaceae;g__Butyricimonas;s__Butyricimonas faecalis	99.79	0.969	GCF_003991565.1	d__Bacteria;p__Bacteroidota;c__Bacteroidia;o__Bacteroidales;f__Marinifilaceae;g__Butyricimonas;s__Butyricimonas faecalis	99.79	0.969	d__Bacteria;p__Bacteroidota;c__Bacteroidia;o__Bacteroidales;f__Marinifilaceae;g__Butyricimonas;s__	taxonomic classification defined by topology and ANI	topological placement and ANI have congruent species assignments	GCA_025148635.1, s__Butyricimonas virosa, 95.0, 87.82, 0.657; GCF_014647335.1, s__Butyricimonas faecihominis, 95.0, 87.12, 0.631; GCF_011927845.1, s__Butyricimonas paravirosa, 95.0, 86.88, 0.681; GCA_944321125.1, s__Butyricimonas faecavium, 95.0, 86.35, 0.619; GCA_900761485.1, s__Butyricimonas sp900761485, 95.0, 82.01, 0.508; GCF_003479425.1, s__Butyricimonas sp003479425, 95.0, 81.2, 0.514; GCF_900184685.1, s__Butyricimonas sp900184685, 95.0, 79.59, 0.4; GCF_000379665.1, s__Butyricimonas synergistica, 95.0, 79.54, 0.38; GCA_900759925.1, s__Butyricimonas sp900759925, 95.0, 79.21, 0.358	71.26	11
L1HJB1800386-GF08FFE1_2_bin.67	d__Bacteria;p__Bacillota_A;c__Clostridia;o__Oscillospirales;f__Acutalibacteraceae;g__UBA737;s__UBA737 sp900549055	GCA_900549055.1	95	d__Bacteria;p__Bacillota_A;c__Clostridia;o__Oscillospirales;f__Acutalibacteraceae;g__UBA737;s__UBA737 sp900549055	96.46	0.614	GCA_900549055.1	d__Bacteria;p__Bacillota_A;c__Clostridia;o__Oscillospirales;f__Acutalibacteraceae;g__UBA737;s__UBA737 sp900549055	96.46	0.614	d__Bacteria;p__Bacillota_A;c__Clostridia;o__Oscillospirales;f__Acutalibacteraceae;g__UBA737;s__	taxonomic classification defined by topology and ANI	topological placement and ANI have congruent species assignments	GCA_900549755.1, s__UBA737 sp900549755, 95.0, 90.49, 0.531; GCA_900547305.1, s__UBA737 sp900547305, 95.0, 89.89, 0.561; GCA_905193585.1, s__UBA737 sp905193585, 95.0, 89.64, 0.501; GCA_934486705.1, s__UBA737 sp934486705, 95.0, 88.34, 0.544; GCA_002431945.1, s__UBA737 sp002431945, 95.0, 83.63, 0.378; GCA_934454655.1, s__UBA737 sp934454655, 95.0, 81.55, 0.361; GCA_900543215.1, s__UBA737 sp900543215, 95.0, 80.89, 0.33; GCA_934477125.1, s__UBA737 sp934477125, 95.0, 80.67, 0.209; GCA_002451855.1, s__UBA737 sp002451855, 95.0, 79.8, 0.292; GCA_944380885.1, s__UBA737 sp944380885, 95.0, 79.46, 0.244; GCA_017391425.1, s__UBA737 sp017391425, 95.0, 79.41, 0.341; GCA_934457415.1, s__UBA737 sp934457415, 95.0, 79.4, 0.137; GCA_900754145.1, s__UBA737 sp900754145, 95.0, 79.08, 0.314; GCA_934445035.1, s__UBA737 sp934445035, 95.0, 78.94, 0.108; GCA_934454845.1, s__UBA737 sp934454845, 95.0, 78.89, 0.099; GCA_944376655.1, s__UBA737 sp944376655, 95.0, 78.87, 0.226; GCA_945875045.1, s__UBA737 sp945875045, 95.0, 78.84, 0.269; GCA_900547445.1, s__UBA737 sp900547445, 95.0, 78.78, 0.275; GCA_016302625.1, s__UBA737 sp016302625, 95.0, 78.77, 0.327; GCA_905211675.1, s__UBA737 sp905211675, 95.0, 78.71, 0.13; GCA_944384845.1, s__UBA737 sp944384845, 95.0, 78.65, 0.178; GCA_944384855.1, s__UBA737 sp944384855, 95.0, 78.58, 0.104; GCA_902762875.1, s__UBA737 sp902762875, 95.0, 78.53, 0.242; GCA_904501875.1, s__UBA737 sp904501875, 95.0, 78.49, 0.303; GCA_934446475.1, s__UBA737 sp934446475, 95.0, 78.38, 0.125; GCA_934463035.1, s__UBA737 sp934463035, 95.0, 78.34, 0.15; GCA_934466515.1, s__UBA737 sp934466515, 95.0, 78.12, 0.14; GCA_002297415.1, s__UBA737 sp002297415, 95.0, 78.04, 0.136; GCA_017481865.1, s__UBA737 sp017481865, 95.0, 78.04, 0.169; GCA_015065725.1, s__UBA737 sp015065725, 95.0, 77.99, 0.088; GCA_934486755.1, s__UBA737 sp934486755, 95.0, 77.77, 0.163; GCA_024404145.1, s__UBA737 sp024404145, 95.0, 77.75, 0.083; GCA_017472575.1, s__UBA737 sp017472575, 95.0, 77.72, 0.142; GCA_024404195.1, s__UBA737 sp024404195, 95.0, 77.66, 0.108; GCA_017390725.1, s__UBA737 sp017390725, 95.0, 77.66, 0.097; GCA_934491515.1, s__UBA737 sp934491515, 95.0, 77.66, 0.122; GCA_016303035.1, s__UBA737 sp016303035, 95.0, 77.65, 0.267; GCA_905236975.1, s__UBA737 sp905236975, 95.0, 77.65, 0.121; GCA_900554525.1, s__UBA737 sp900554525, 95.0, 77.61, 0.171; GCA_900547095.1, s__UBA737 sp900547095, 95.0, 77.59, 0.108; GCA_017507805.1, s__UBA737 sp017507805, 95.0, 77.57, 0.118; GCA_934445015.1, s__UBA737 sp934445015, 95.0, 77.54, 0.089; GCA_016287385.1, s__UBA737 sp016287385, 95.0, 77.5, 0.096; GCA_024404325.1, s__UBA737 sp024404325, 95.0, 77.47, 0.096; GCA_902766855.1, s__UBA737 sp902766855, 95.0, 77.44, 0.095; GCA_024404235.1, s__UBA737 sp024404235, 95.0, 77.35, 0.058; GCA_017403065.1, s__UBA737 sp017403065, 95.0, 77.33, 0.138; GCA_002315765.1, s__UBA737 sp002315765, 95.0, 77.3, 0.068; GCA_015065645.1, s__UBA737 sp015065645, 95.0, 77.24, 0.059; GCA_017466905.1, s__UBA737 sp017466905, 95.0, 77.23, 0.078; GCA_017465085.1, s__UBA737 sp017465085, 95.0, 77.22, 0.086; GCA_017554125.1, s__UBA737 sp017554125, 95.0, 77.21, 0.107; GCA_015066515.1, s__UBA737 sp015066515, 95.0, 77.16, 0.048; GCA_017618135.1, s__UBA737 sp017618135, 95.0, 77.16, 0.069; GCA_017442225.1, s__UBA737 sp017442225, 95.0, 77.13, 0.097; GCA_902802375.1, s__UBA737 sp902802375, 95.0, 77.08, 0.084; GCA_017513195.1, s__UBA737 sp017513195, 95.0, 77.04, 0.062; GCA_024404125.1, s__UBA737 sp024404125, 95.0, 77.04, 0.121; GCA_015066445.1, s__UBA737 sp015066445, 95.0, 77.01, 0.118; GCA_017537365.1, s__UBA737 sp017537365, 95.0, 77.01, 0.084; GCA_017516445.1, s__UBA737 sp017516445, 95.0, 77.01, 0.16; GCA_904502215.1, s__UBA737 sp904502215, 95.0, 77.0, 0.11; GCA_017615405.1, s__UBA737 sp017615405, 95.0, 76.99, 0.087; GCA_017939855.1, s__UBA737 sp017939855, 95.0, 76.99, 0.075; GCA_017431035.1, s__UBA737 sp017431035, 95.0, 76.97, 0.07; GCA_017524165.1, s__UBA737 sp017524165, 95.0, 76.92, 0.071; GCA_015066095.1, s__UBA737 sp015066095, 95.0, 76.9, 0.101; GCA_002315685.1, s__UBA737 sp002315685, 95.0, 76.9, 0.1; GCA_017439845.1, s__UBA737 sp017439845, 95.0, 76.88, 0.066; GCA_002371985.1, s__UBA737 sp002371985, 95.0, 76.88, 0.055; GCA_017624675.1, s__UBA737 sp017624675, 95.0, 76.85, 0.099; GCA_017622555.1, s__UBA737 sp017622555, 95.0, 76.79, 0.093; GCA_017502965.1, s__UBA737 sp017502965, 95.0, 76.78, 0.117; GCA_015066005.1, s__UBA737 sp015066005, 95.0, 76.77, 0.082; GCA_900769375.1, s__UBA737 sp900769375, 95.0, 76.69, 0.076; GCA_017437005.1, s__UBA737 sp017437005, 95.0, 76.68, 0.056; GCA_017503305.1, s__UBA737 sp017503305, 95.0, 76.68, 0.067; GCA_015066165.1, s__UBA737 sp015066165, 95.0, 76.66, 0.039; GCA_902796165.1, s__UBA737 sp902796165, 95.0, 76.64, 0.096; GCA_017623315.1, s__UBA737 sp017623315, 95.0, 76.61, 0.093; GCA_017554405.1, s__UBA737 sp017554405, 95.0, 76.6, 0.096; GCA_017403265.1, s__UBA737 sp017403265, 95.0, 76.55, 0.084; GCA_002363095.1, s__UBA737 sp002363095, 95.0, 76.55, 0.08; GCA_902766755.1, s__UBA737 sp902766755, 95.0, 76.54, 0.081; GCA_017549565.1, s__UBA737 sp017549565, 95.0, 76.52, 0.088; GCA_017516965.1, s__UBA737 sp017516965, 95.0, 76.52, 0.065; GCA_015065685.1, s__UBA737 sp015065685, 95.0, 76.5, 0.093; GCA_900768035.1, s__UBA737 sp900768035, 95.0, 76.42, 0.087; GCA_017439585.1, s__UBA737 sp017439585, 95.0, 76.33, 0.081; GCA_017559885.1, s__UBA737 sp017559885, 95.0, 76.28, 0.035; GCA_017434895.1, s__UBA737 sp017434895, 95.0, 76.23, 0.11; GCA_017441045.1, s__UBA737 sp017441045, 95.0, 76.17, 0.068; GCA_017537245.1, s__UBA737 sp017537245, 95.0, 76.17, 0.042; GCA_017537195.1, s__UBA737 sp017537195, 95.0, 76.15, 0.084; GCA_017416285.1, s__UBA737 sp017416285, 95.0, 75.99, 0.086; GCA_017549905.1, s__UBA737 sp017549905, 95.0, 75.88, 0.102; GCA_017423885.1, s__UBA737 sp017423885, 95.0, 75.87, 0.079; GCA_017529165.1, s__UBA737 sp017529165, 95.0, 75.73, 0.073	88.04	11
L1HJB1800386-GF08FFE1_2_bin.81	d__Bacteria;p__Bacillota_A;c__Clostridia;o__Lachnospirales;f__Lachnospiraceae;g__Coprococcus;s__Coprococcus sp000433075	GCF_003482105.1	95	d__Bacteria;p__Bacillota_A;c__Clostridia;o__Lachnospirales;f__Lachnospiraceae;g__Coprococcus;s__Coprococcus sp000433075	99.01	0.906	GCF_003482105.1	d__Bacteria;p__Bacillota_A;c__Clostridia;o__Lachnospirales;f__Lachnospiraceae;g__Coprococcus;s__Coprococcus sp000433075	99.01	0.906	d__Bacteria;p__Bacillota_A;c__Clostridia;o__Lachnospirales;f__Lachnospiraceae;g__Coprococcus;s__	taxonomic classification defined by topology and ANI	topological placement and ANI have congruent species assignments	GCA_020735665.1, s__Coprococcus sp000154245, 95.0, 80.2, 0.222; GCA_025149915.1, s__Coprococcus eutactus, 95.0, 79.95, 0.258; GCF_003461625.1, s__Coprococcus sp900066115, 95.0, 79.87, 0.232; GCF_001404675.1, s__Coprococcus eutactus_A, 95.0, 79.86, 0.273; GCA_934277375.1, s__Coprococcus sp934277375, 95.0, 79.65, 0.249; GCA_900548215.1, s__Coprococcus sp900548215, 95.0, 79.46, 0.207; GCA_934247115.1, s__Coprococcus sp934247115, 95.0, 79.28, 0.234; GCA_900548315.1, s__Coprococcus sp900548315, 95.0, 79.17, 0.218; GCA_900557435.1, s__Coprococcus sp900557435, 95.0, 79.0, 0.179; GCA_900767685.1, s__Coprococcus sp900767685, 95.0, 78.98, 0.192; GCA_017935345.1, s__Coprococcus sp017935345, 95.0, 78.52, 0.174; GCA_016297325.1, s__Coprococcus sp016297325, 95.0, 78.48, 0.204; GCA_002437435.1, s__Coprococcus sp002437435, 95.0, 78.4, 0.203; GCA_016296785.1, s__Coprococcus sp016296785, 95.0, 78.3, 0.223; GCA_017624085.1, s__Coprococcus sp017624085, 95.0, 78.08, 0.235; GCA_900761435.1, s__Coprococcus sp900761435, 95.0, 77.45, 0.094	93.37	11
L1HJB1800386-GF08FFE1_2_bin.82	d__Bacteria;p__Bacillota_A;c__Clostridia;o__TANB77;f__CAG-508;g__CAG-245;s__CAG-245 sp000434195	GCA_000434195.1	95	d__Bacteria;p__Bacillota_A;c__Clostridia;o__TANB77;f__CAG-508;g__CAG-245;s__CAG-245 sp000434195	96.58	0.878	GCA_000434195.1	d__Bacteria;p__Bacillota_A;c__Clostridia;o__TANB77;f__CAG-508;g__CAG-245;s__CAG-245 sp000434195	96.58	0.878	d__Bacteria;p__Bacillota_A;c__Clostridia;o__TANB77;f__CAG-508;g__CAG-245;s__	taxonomic classification defined by topology and ANI	topological placement and ANI have congruent species assignments	GCA_934154805.1, s__CAG-245 sp934154805, 95.0, 89.64, 0.762; GCA_900758165.1, s__CAG-245 sp900758165, 95.0, 81.01, 0.507; GCA_900552135.1, s__CAG-245 sp900552135, 95.0, 80.09, 0.421; GCA_944388645.1, s__CAG-245 sp944388645, 95.0, 79.82, 0.557; GCA_944386665.1, s__CAG-245 sp944386665, 95.0, 79.8, 0.461; GCA_934167095.1, s__CAG-245 sp934167095, 95.0, 79.48, 0.38; GCA_934119935.1, s__CAG-245 sp934119935, 95.0, 79.43, 0.454; GCA_934122035.1, s__CAG-245 sp934122035, 95.0, 79.4, 0.447; GCA_934133005.1, s__CAG-245 sp934133005, 95.0, 79.39, 0.39; GCA_000435175.1, s__CAG-245 sp000435175, 95.0, 79.21, 0.44; GCA_900761475.1, s__CAG-245 sp900761475, 95.0, 79.13, 0.332; GCA_934131055.1, s__CAG-245 sp934131055, 95.0, 78.95, 0.419; GCA_944388675.1, s__CAG-245 sp944388675, 95.0, 78.86, 0.361; GCA_944387395.1, s__CAG-245 sp944387395, 95.0, 78.73, 0.396; GCA_934169535.1, s__CAG-245 sp934169535, 95.0, 78.64, 0.429; GCA_934130025.1, s__CAG-245 sp934130025, 95.0, 78.55, 0.39	87.9	11
L1HJB1800386-GF08FFE1_2_bin.88	d__Bacteria;p__Desulfobacterota;c__Desulfovibrionia;o__Desulfovibrionales;f__Desulfovibrionaceae;g__Desulfovibrio;s__Desulfovibrio sp900319575	GCA_900319575.1	95	d__Bacteria;p__Desulfobacterota;c__Desulfovibrionia;o__Desulfovibrionales;f__Desulfovibrionaceae;g__Desulfovibrio;s__Desulfovibrio sp900319575	96.48	0.5	N/A	N/A	N/A	N/A	d__Bacteria;p__Desulfobacterota;c__Desulfovibrionia;o__Desulfovibrionales;f__Desulfovibrionaceae;g__Desulfovibrio;s__	ANI	topological placement and ANI have incongruent species assignments	GCA_900319575.1, s__Desulfovibrio sp900319575, 95.0, 96.48, 0.5; GCA_900546145.1, s__Desulfovibrio sp900546145, 95.0, 94.86, 0.522; GCF_002159665.1, s__Desulfovibrio faecigallinarum, 95.0, 81.06, 0.156; GCA_002369295.1, s__Desulfovibrio sp002369295, 95.0, 80.47, 0.189; GCA_019113165.1, s__Desulfovibrio intestinipullorum, 95.0, 79.87, 0.2; GCA_016284885.1, s__Desulfovibrio sp016284885, 95.0, 79.61, 0.233; GCF_000156375.1, s__Desulfovibrio piger, 95.0439, 79.43, 0.178; GCA_944327295.1, s__Desulfovibrio sp944327295, 95.0, 79.34, 0.167; GCF_012843875.1, s__Desulfovibrio sp900556755, 95.0439, 79.22, 0.178; GCF_900116045.1, s__Desulfovibrio piger_A, 95.0, 79.14, 0.167; GCF_014202345.1, s__Desulfovibrio intestinalis, 95.0, 78.55, 0.089; GCA_944324505.1, s__Desulfovibrio sp944324505, 95.0, 78.39, 0.144; GCA_014804965.1, s__Desulfovibrio sp014804965, 95.0, 78.35, 0.1; GCA_944324935.1, s__Desulfovibrio sp944324935, 95.0, 78.32, 0.1; GCA_019118345.1, s__Desulfovibrio intestinavium, 95.0, 78.17, 0.111; GCA_023419375.1, s__Desulfovibrio sp023419375, 95.0, 78.14, 0.156; GCA_944324555.1, s__Desulfovibrio sp944324555, 95.0, 78.09, 0.122; GCA_019424165.1, s__Desulfovibrio sp019424165, 95.0, 78.05, 0.111; GCF_022508225.1, s__Desulfovibrio sp022508225, 95.0, 77.99, 0.089; GCA_944327235.1, s__Desulfovibrio sp944327235, 95.0, 77.99, 0.1; GCA_002237645.1, s__Desulfovibrio sp002237645, 95.0, 77.94, 0.1; GCA_905215675.1, s__Desulfovibrio sp905215675, 95.0, 77.92, 0.1; GCA_019118745.1, s__Desulfovibrio gallistercoris, 95.0, 77.92, 0.111; GCF_902702915.1, s__Desulfovibrio sp900095395, 95.0, 77.86, 0.089; GCA_944327285.1, s__Desulfovibrio sp944327285, 95.0, 77.81, 0.144; GCA_945871415.1, s__Desulfovibrio sp945871415, 95.0, 77.81, 0.156; GCA_015062205.1, s__Desulfovibrio desulfuricans_D, 95.0, 77.74, 0.133; GCA_003251995.1, s__Desulfovibrio desulfuricans_B, 95.0, 77.71, 0.067; GCA_019114565.1, s__Desulfovibrio intestinigallinarum, 95.0, 77.7, 0.156; GCA_014804905.1, s__Desulfovibrio sp014804905, 95.0, 77.68, 0.111; GCA_017415765.1, s__Desulfovibrio sp017415765, 95.0, 77.67, 0.067; GCA_910584445.1, s__Desulfovibrio sp910584445, 95.0, 77.61, 0.156; GCA_024692205.1, s__Desulfovibrio sp024692205, 95.0, 77.53, 0.1; GCF_009696265.1, s__Desulfovibrio porci, 95.0, 77.53, 0.178; GCA_014803725.1, s__Desulfovibrio sp014803725, 95.0, 77.53, 0.156; GCA_009929215.1, s__Desulfovibrio sp009929215, 95.0, 77.53, 0.122; GCA_900547595.1, s__Desulfovibrio sp900547595, 95.0, 77.52, 0.144; GCA_944327095.1, s__Desulfovibrio sp944327095, 95.0, 77.51, 0.078; GCF_001553605.1, s__Desulfovibrio fairfieldensis, 95.0, 77.45, 0.178; GCA_019422935.1, s__Desulfovibrio sp019422935, 95.0, 77.4, 0.133; GCF_900243745.1, s__Desulfovibrio sp900243745, 95.0, 77.37, 0.133; GCA_944324525.1, s__Desulfovibrio sp944324525, 95.0, 77.34, 0.156; GCA_905214305.1, s__Desulfovibrio sp905214305, 95.0, 77.34, 0.111; GCF_900102485.1, s__Desulfovibrio legallii_A, 95.0, 77.29, 0.144; GCA_000403945.1, s__Desulfovibrio sp000403945, 95.0, 77.28, 0.156; GCF_004309735.1, s__Desulfovibrio legallii, 95.0, 77.27, 0.144; GCF_000420465.1, s__Desulfovibrio desulfuricans, 95.0, 77.24, 0.144; GCF_004801255.1, s__Desulfovibrio desulfuricans_C, 95.0, 77.2, 0.133; GCF_002355955.1, s__Desulfovibrio trichonymphae, 95.0, 77.1, 0.056; GCA_934546745.1, s__Desulfovibrio sp934546745, 95.0, 77.07, 0.111; GCA_910587035.1, s__Desulfovibrio sp910587035, 95.0, 77.07, 0.044; GCA_024699605.1, s__Desulfovibrio sp024699605, 95.0, 77.07, 0.044; GCF_011039135.1, s__Desulfovibrio sp011039135, 95.0, 77.05, 0.189; GCA_910575755.1, s__Desulfovibrio sp910575755, 95.0, 77.03, 0.133; GCA_014804915.1, s__Desulfovibrio sp014804915, 95.0, 76.97, 0.002; GCA_009773975.1, s__Desulfovibrio sp009773975, 95.0, 76.89, 0.022; GCA_017396005.1, s__Desulfovibrio sp017396005, 95.0, 76.88, 0.033; GCA_017454005.1, s__Desulfovibrio sp017454005, 95.0, 76.82, 0.011; GCA_905235595.1, s__Desulfovibrio sp905235595, 95.0, 76.7, 0.044; GCF_003860215.1, s__Desulfovibrio sp003860215, 95.0, 76.64, 0.1; GCA_017613295.1, s__Desulfovibrio sp017613295, 95.0, 76.58, 0.044; GCA_009712225.1, s__Desulfovibrio sp009712225, 95.0, 76.57, 0.156; GCA_024683955.1, s__Desulfovibrio sp024683955, 95.0, 76.5, 0.033; GCF_011039085.1, s__Desulfovibrio sp011039085, 95.0, 76.48, 0.156; GCA_017454855.1, s__Desulfovibrio sp017454855, 95.0, 76.45, 0.056; GCA_017613715.1, s__Desulfovibrio sp017613715, 95.0, 76.14, 0.044; GCA_017454325.1, s__Desulfovibrio sp017454325, 95.0, 76.14, 0.044; GCA_017454105.1, s__Desulfovibrio sp017454105, 95.0, 75.74, 0.022; GCA_017528345.1, s__Desulfovibrio sp017528345, 95.0, 75.68, 0.067; GCA_017450275.1, s__Desulfovibrio sp017450275, 95.0, 75.67, 0.022; GCA_944327045.1, s__Desulfovibrio sp944327045, 95.0, 75.63, 0.078; GCA_017455745.1, s__Desulfovibrio sp017455745, 95.0, 75.1, 0.044; GCA_013374015.1, s__Desulfovibrio kirbyi, 95.0, 74.54, 0.002	44.81	11
L1HJB1800387-GF08FFE2_1_bin.31	d__Bacteria;p__Bacillota_A;c__Clostridia;o__Oscillospirales;f__Ruminococcaceae;g__Ruminococcus_C;s__Ruminococcus_C sp000433635	GCA_000433635.1	95	d__Bacteria;p__Bacillota_A;c__Clostridia;o__Oscillospirales;f__Ruminococcaceae;g__Ruminococcus_C;s__Ruminococcus_C sp000433635	96.5	0.938	GCA_000433635.1	d__Bacteria;p__Bacillota_A;c__Clostridia;o__Oscillospirales;f__Ruminococcaceae;g__Ruminococcus_C;s__Ruminococcus_C sp000433635	96.5	0.938	d__Bacteria;p__Bacillota_A;c__Clostridia;o__Oscillospirales;f__Ruminococcaceae;g__Ruminococcus_C;s__	taxonomic classification defined by topology and ANI	topological placement and ANI have congruent species assignments	GCA_016297675.1, s__Ruminococcus_C sp016297675, 95.0, 82.17, 0.625; GCA_019417865.1, s__Ruminococcus_C sp019417865, 95.0, 81.15, 0.625; GCF_000468015.1, s__Ruminococcus_C callidus, 95.0, 79.21, 0.237; GCA_000980705.1, s__Ruminococcus_C sp000980705, 95.0, 79.17, 0.212; GCA_900545285.1, s__Ruminococcus_C sp900545285, 95.0, 78.61, 0.225; GCA_000437255.1, s__Ruminococcus_C sp000437255, 95.0, 78.43, 0.338; GCA_944386525.1, s__Ruminococcus_C sp944386525, 95.0, 78.03, 0.087; GCA_910579955.1, s__Ruminococcus_C sp910579955, 95.0, 77.97, 0.1; GCA_017465305.1, s__Ruminococcus_C sp017465305, 95.0, 77.84, 0.113; GCF_020709055.1, s__Ruminococcus_C sp000437175, 95.0, 77.73, 0.225; GCA_934463425.1, s__Ruminococcus_C sp934463425, 95.0, 77.71, 0.237; GCA_900765125.1, s__Ruminococcus_C sp900765125, 95.0, 77.66, 0.1; GCA_019417665.1, s__Ruminococcus_C sp019417665, 95.0, 77.44, 0.237; GCA_021201755.1, s__Ruminococcus_C sp021201755, 95.0, 77.42, 0.1; GCA_017480865.1, s__Ruminococcus_C sp017480865, 95.0, 77.25, 0.175; GCA_017472145.1, s__Ruminococcus_C sp017472145, 95.0, 76.92, 0.212; GCA_021203985.1, s__Ruminococcus_C sp021203985, 95.0, 76.77, 0.125; GCA_017623515.1, s__Ruminococcus_C sp017623515, 95.0, 76.36, 0.062; GCA_022769365.1, s__Ruminococcus_C sp022769365, 95.0, 76.15, 0.037; GCA_900770195.1, s__Ruminococcus_C sp900770195, 95.0, 75.19, 0.004	46.12	11
L1HJB1800387-GF08FFE2_1_bin.33	d__Bacteria;p__Bacillota_A;c__Clostridia;o__Oscillospirales;f__Ruminococcaceae;g__Ruminococcus_D;s__	N/A	N/A	N/A	N/A	N/A	GCF_000723465.1	d__Bacteria;p__Bacillota_A;c__Clostridia;o__Oscillospirales;f__Ruminococcaceae;g__Ruminococcus_D;s__Ruminococcus_D bicirculans	95.57	0.149	d__Bacteria;p__Bacillota_A;c__Clostridia;o__Oscillospirales;f__Ruminococcaceae;g__Ruminococcus_D;s__	taxonomic classification defined by topology and ANI	classification based on placement in class-level tree	GCA_934435205.1, s__Ruminococcus_D sp934435205, 95.0, 92.19, 0.149; GCA_900539095.1, s__Ruminococcus_D sp900539095, 95.0, 90.16, 0.117; GCA_021770655.1, s__Ruminococcus_D sp021770655, 95.0, 81.85, 0.053; GCA_019423705.1, s__Ruminococcus_D sp019423705, 95.0, 81.61, 0.106; GCF_000621805.1, s__Ruminococcus_D sp000621805, 95.0, 80.9, 0.021; GCA_902786975.1, s__Ruminococcus_D sp902786975, 95.0, 80.58, 0.021; GCA_902787825.1, s__Ruminococcus_D sp902787825, 95.0, 80.52, 0.043; GCA_934476685.1, s__Ruminococcus_D sp934476685, 95.0, 80.09, 0.074; GCA_900319075.1, s__Ruminococcus_D sp900319075, 95.0, 80.08, 0.032; GCA_902797485.1, s__Ruminococcus_D sp902797485, 95.0, 79.91, 0.011; GCA_902788785.1, s__Ruminococcus_D sp902788785, 95.0, 79.18, 0.032; GCA_002391065.1, s__Ruminococcus_D sp002391065, 95.0, 79.16, 0.043; GCA_902800795.1, s__Ruminococcus_D sp902800795, 95.0, 79.04, 0.043; GCF_020559915.1, s__Ruminococcus_D sp000434695, 95.0, 79.02, 0.032; GCA_017542125.1, s__Ruminococcus_D sp017542125, 95.0, 78.82, 0.011; GCA_019420505.1, s__Ruminococcus_D sp019420505, 95.0, 78.79, 0.011; GCA_902762735.1, s__Ruminococcus_D sp902762735, 95.0, 78.78, 0.043; GCA_017626015.1, s__Ruminococcus_D sp017626015, 95.0, 78.5, 0.043; GCF_000179635.2, s__Ruminococcus_D albus, 95.0, 78.25, 0.043; GCA_017526445.1, s__Ruminococcus_D sp017526445, 95.0, 77.96, 0.032; GCF_000178155.2, s__Ruminococcus_D albus_C, 95.0, 77.96, 0.053; GCA_002368715.1, s__Ruminococcus_D sp002368715, 95.0, 77.83, 0.021; GCA_017464355.1, s__Ruminococcus_D sp017464355, 95.0, 77.78, 0.021; GCA_024692365.1, s__Ruminococcus_D sp024692365, 95.0, 77.77, 0.032; GCA_900314975.1, s__Ruminococcus_D sp900314975, 95.0, 77.77, 0.053; GCA_017480485.1, s__Ruminococcus_D sp017480485, 95.0, 77.73, 0.011; GCA_017534595.1, s__Ruminococcus_D sp017534595, 95.0, 77.72, 0.021; GCA_002371625.1, s__Ruminococcus_D sp002371625, 95.0, 77.69, 0.032; GCF_900112155.1, s__Ruminococcus_D albus_D, 95.0, 77.62, 0.064; GCA_900318545.1, s__Ruminococcus_D sp900318545, 95.0, 77.59, 0.043; GCA_944388405.1, s__Ruminococcus_D sp944388405, 95.0, 77.54, 0.032; GCA_017471405.1, s__Ruminococcus_D sp017471405, 95.0, 77.27, 0.021; GCA_902787365.1, s__Ruminococcus_D sp902787365, 95.0, 77.17, 0.032; GCA_900543145.1, s__Ruminococcus_D sp900543145, 95.0, 77.1, 0.032; GCF_900109655.1, s__Ruminococcus_D albus_B, 95.0, 77.08, 0.043; GCA_902767035.1, s__Ruminococcus_D sp902767035, 95.0, 77.06, 0.053; GCA_902776945.1, s__Ruminococcus_D sp902776945, 95.0, 77.02, 0.011; GCF_900604945.1, s__Ruminococcus_D sp900604945, 95.0, 77.0, 0.011; GCA_017536105.1, s__Ruminococcus_D sp017536105, 95.0, 76.97, 0.003; GCA_900104495.1, s__Ruminococcus_D sp900104495, 95.0, 76.96, 0.021; GCA_024697545.1, s__Ruminococcus_D sp024697545, 95.0, 76.91, 0.032; GCF_000526775.1, s__Ruminococcus_D albus_A, 95.0, 76.89, 0.043; GCA_017450925.1, s__Ruminococcus_D sp017450925, 95.0, 76.71, 0.032; GCA_002358895.1, s__Ruminococcus_D sp002358895, 95.0, 76.62, 0.032; GCA_017442845.1, s__Ruminococcus_D sp017442845, 95.0, 76.46, 0.011; GCA_017484095.1, s__Ruminococcus_D sp017484095, 95.0, 76.43, 0.064; GCA_902786965.1, s__Ruminococcus_D sp902786965, 95.0, 76.26, 0.043; GCA_017529875.1, s__Ruminococcus_D sp017529875, 95.0, 76.23, 0.021; GCA_017544125.1, s__Ruminococcus_D sp017544125, 95.0, 76.15, 0.032; GCA_900539835.1, s__Ruminococcus_D sp900539835, 95.0, 75.76, 0.021; GCA_021202895.1, s__Ruminococcus_D sp021202895, 95.0, 75.61, 0.011; GCA_017478965.1, s__Ruminococcus_D sp017478965, 95.0, 75.59, 0.043; GCF_000686125.1, s__Ruminococcus_D sp000686125, 95.0, 75.2, 0.043; GCA_900752625.1, s__Ruminococcus_D sp900752625, 95.0, 74.64, 0.043; GCA_017470535.1, s__Ruminococcus_D sp017470535, 95.0, 74.62, 0.032; GCA_902797535.1, s__Ruminococcus_D sp902797535, 95.0, 74.62, 0.011; GCA_900770285.1, s__Ruminococcus_D sp900770285, 95.0, 74.61, 0.021; GCA_902780505.1, s__Ruminococcus_D sp902780505, 95.0, 74.57, 0.043; GCA_017634275.1, s__Ruminococcus_D sp017634275, 95.0, 74.57, 0.032; GCA_902766335.1, s__Ruminococcus_D sp902766335, 95.0, 74.53, 0.021; GCF_900119155.1, s__Ruminococcus_D sp900119155, 95.0, 74.53, 0.032; GCA_902781565.1, s__Ruminococcus_D sp902781565, 95.0, 74.52, 0.011; GCA_017458445.1, s__Ruminococcus_D sp017458445, 95.0, 74.49, 0.011; GCA_024697705.1, s__Ruminococcus_D sp024697705, 95.0, 74.44, 0.021	29.65	11
L1HJB1800387-GF08FFE2_1_bin.38	d__Bacteria;p__Bacillota_A;c__Clostridia;o__Oscillospirales;f__Ruminococcaceae;g__Ruminococcus_C;s__Ruminococcus_C sp900545285	GCA_900545285.1	95	d__Bacteria;p__Bacillota_A;c__Clostridia;o__Oscillospirales;f__Ruminococcaceae;g__Ruminococcus_C;s__Ruminococcus_C sp900545285	98.9	0.943	GCA_900545285.1	d__Bacteria;p__Bacillota_A;c__Clostridia;o__Oscillospirales;f__Ruminococcaceae;g__Ruminococcus_C;s__Ruminococcus_C sp900545285	98.9	0.943	d__Bacteria;p__Bacillota_A;c__Clostridia;o__Oscillospirales;f__Ruminococcaceae;g__Ruminococcus_C;s__	taxonomic classification defined by topology and ANI	topological placement and ANI have congruent species assignments	GCA_000980705.1, s__Ruminococcus_C sp000980705, 95.0, 84.07, 0.496; GCF_000468015.1, s__Ruminococcus_C callidus, 95.0, 83.84, 0.498; GCF_020709055.1, s__Ruminococcus_C sp000437175, 95.0, 82.98, 0.429; GCA_934463425.1, s__Ruminococcus_C sp934463425, 95.0, 82.02, 0.517; GCA_900765125.1, s__Ruminococcus_C sp900765125, 95.0, 81.22, 0.112; GCA_019417665.1, s__Ruminococcus_C sp019417665, 95.0, 80.4, 0.401; GCA_900770195.1, s__Ruminococcus_C sp900770195, 95.0, 80.27, 0.056; GCA_910579955.1, s__Ruminococcus_C sp910579955, 95.0, 80.17, 0.102; GCA_000437255.1, s__Ruminococcus_C sp000437255, 95.0, 79.58, 0.238; GCA_000433635.1, s__Ruminococcus_C sp000433635, 95.0, 79.0, 0.236; GCA_017465305.1, s__Ruminococcus_C sp017465305, 95.0, 78.47, 0.051; GCA_022769365.1, s__Ruminococcus_C sp022769365, 95.0, 78.33, 0.037; GCA_944386525.1, s__Ruminococcus_C sp944386525, 95.0, 77.99, 0.087; GCA_021203985.1, s__Ruminococcus_C sp021203985, 95.0, 77.95, 0.25; GCA_017623515.1, s__Ruminococcus_C sp017623515, 95.0, 77.88, 0.126; GCA_016297675.1, s__Ruminococcus_C sp016297675, 95.0, 77.82, 0.202; GCA_017480865.1, s__Ruminococcus_C sp017480865, 95.0, 77.68, 0.162; GCA_021201755.1, s__Ruminococcus_C sp021201755, 95.0, 77.51, 0.114; GCA_019417865.1, s__Ruminococcus_C sp019417865, 95.0, 77.43, 0.179; GCA_017472145.1, s__Ruminococcus_C sp017472145, 95.0, 77.36, 0.165	95.03	11
L1HJB1800387-GF08FFE2_1_bin.39	d__Bacteria;p__Bacillota_C;c__Negativicutes;o__Veillonellales;f__Megasphaeraceae;g__Megasphaera;s__Megasphaera elsdenii	GCF_003010495.1	95	d__Bacteria;p__Bacillota_C;c__Negativicutes;o__Veillonellales;f__Megasphaeraceae;g__Megasphaera;s__Megasphaera elsdenii	97.93	0.899	GCF_003010495.1	d__Bacteria;p__Bacillota_C;c__Negativicutes;o__Veillonellales;f__Megasphaeraceae;g__Megasphaera;s__Megasphaera elsdenii	97.93	0.899	d__Bacteria;p__Bacillota_C;c__Negativicutes;o__Veillonellales;f__Megasphaeraceae;g__Megasphaera;s__	taxonomic classification defined by topology and ANI	topological placement and ANI have congruent species assignments	GCF_020539865.1, s__Megasphaera elsdenii_A, 95.0, 91.61, 0.802; GCF_000417505.1, s__Megasphaera sp000417505, 95.0, 90.88, 0.834; GCA_902388315.1, s__Megasphaera sp902388315, 95.0, 90.52, 0.834; GCA_900548635.1, s__Megasphaera sp900548635, 95.0, 88.07, 0.902; GCF_001546855.1, s__Megasphaera sp001546855, 95.0, 82.58, 0.655; GCA_900539295.1, s__Megasphaera sp900539295, 95.0, 82.57, 0.67; GCF_000455225.1, s__Megasphaera massiliensis, 95.0, 82.44, 0.664; GCA_002319965.1, s__Megasphaera sp002319965, 95.0, 82.22, 0.671; GCF_003367905.1, s__Megasphaera stantonii, 95.0, 79.81, 0.467; GCA_900554215.1, s__Megasphaera sp900554215, 95.0, 79.2, 0.442; GCA_934193515.1, s__Megasphaera sp934193515, 95.0, 78.8, 0.279; GCA_002431345.1, s__Megasphaera sp002431345, 95.0, 78.53, 0.287; GCA_022486585.1, s__Megasphaera sp022486585, 95.0, 78.39, 0.273; GCA_900540735.1, s__Megasphaera sp900540735, 95.0, 78.39, 0.256; GCA_022641375.1, s__Megasphaera sp022641375, 95.0, 78.32, 0.301; GCA_934202965.1, s__Megasphaera sp934202965, 95.0, 78.29, 0.223; GCF_001045675.1, s__Megasphaera cerevisiae, 95.0, 78.07, 0.176; GCF_000214495.1, s__Megasphaera lornae, 95.0, 78.05, 0.095; GCF_001553405.1, s__Megasphaera hutchinsoni, 95.0, 77.7, 0.067	97.72	11
L1HJB1800388-GF08FFE2_2_bin.17	d__Bacteria;p__Bacillota_A;c__Clostridia;o__Lachnospirales;f__Lachnospiraceae;g__Copromonas;s__Copromonas sp900066535	GCF_003435375.1	95	d__Bacteria;p__Bacillota_A;c__Clostridia;o__Lachnospirales;f__Lachnospiraceae;g__Copromonas;s__Copromonas sp900066535	97.71	0.978	GCF_003435375.1	d__Bacteria;p__Bacillota_A;c__Clostridia;o__Lachnospirales;f__Lachnospiraceae;g__Copromonas;s__Copromonas sp900066535	97.71	0.978	d__Bacteria;p__Bacillota_A;c__Clostridia;o__Lachnospirales;f__Lachnospiraceae;g__Copromonas;s__	taxonomic classification defined by topology and ANI	topological placement and ANI have congruent species assignments	GCF_003480435.1, s__Copromonas sp900066055, 95.0, 94.7, 0.854; GCF_003478035.1, s__Copromonas sp900066785, 95.0, 92.66, 0.809; GCA_934370915.1, s__Copromonas sp934370915, 95.0, 92.03, 0.73; GCA_017380975.1, s__Copromonas sp017380975, 95.0, 83.2, 0.067; GCA_021770825.1, s__Copromonas sp021770825, 95.0, 81.85, 0.202; GCA_017556515.1, s__Copromonas sp017556515, 95.0, 80.7, 0.169; GCA_014385265.1, s__Copromonas sp000435795, 95.0, 80.7, 0.191; GCA_900556965.1, s__Copromonas sp900556965, 95.0, 80.19, 0.191; GCA_018712915.1, s__Copromonas faecavium, 95.0, 80.12, 0.146; GCA_017435025.1, s__Copromonas sp017435025, 95.0, 79.51, 0.18; GCA_905215775.1, s__Copromonas sp905215775, 95.0, 79.31, 0.225; GCA_015057755.1, s__Copromonas sp015057755, 95.0, 79.31, 0.112; GCA_017482945.1, s__Copromonas sp017482945, 95.0, 79.3, 0.202; GCA_018223415.1, s__Copromonas sp900541255, 95.0, 79.14, 0.258; GCA_910586315.1, s__Copromonas sp910586315, 95.0, 78.97, 0.18; GCA_009917545.1, s__Copromonas sp009917545, 95.0, 78.92, 0.18; GCA_910575275.1, s__Copromonas sp910575275, 95.0, 78.84, 0.202; GCA_910585355.1, s__Copromonas sp910585355, 95.0, 78.75, 0.213; GCA_022788065.1, s__Copromonas sp022788065, 95.0, 77.96, 0.169; GCA_018713185.1, s__Copromonas avistercoris, 95.0, 77.94, 0.169; GCA_022792295.1, s__Copromonas sp022792295, 95.0, 76.39, 0.101	51.36	11
L1HJB1800388-GF08FFE2_2_bin.25	d__Bacteria;p__Bacillota_A;c__Clostridia;o__Lachnospirales;f__Lachnospiraceae;g__Lachnospira;s__Lachnospira sp000436475	GCA_000436475.1	95	d__Bacteria;p__Bacillota_A;c__Clostridia;o__Lachnospirales;f__Lachnospiraceae;g__Lachnospira;s__Lachnospira sp000436475	98.13	0.824	GCA_000436475.1	d__Bacteria;p__Bacillota_A;c__Clostridia;o__Lachnospirales;f__Lachnospiraceae;g__Lachnospira;s__Lachnospira sp000436475	98.13	0.824	d__Bacteria;p__Bacillota_A;c__Clostridia;o__Lachnospirales;f__Lachnospiraceae;g__Lachnospira;s__	taxonomic classification defined by topology and ANI	topological placement and ANI have congruent species assignments	GCA_019424245.1, s__Lachnospira sp019424245, 95.0, 91.77, 0.484; GCA_934358235.1, s__Lachnospira sp934358235, 95.0, 84.65, 0.554; GCA_002435585.1, s__Lachnospira sp002435585, 95.0, 84.56, 0.579; GCA_000436535.1, s__Lachnospira sp000436535, 95.0, 84.29, 0.704; GCA_900112995.1, s__Lachnospira rogosae, 95.0, 81.67, 0.535; GCF_000146185.1, s__Lachnospira eligens, 95.6336, 79.3, 0.334; GCA_003458705.1, s__Lachnospira sp003537285, 95.4867, 79.2, 0.341; GCF_003464165.1, s__Lachnospira sp003451515, 95.0, 79.06, 0.316; GCA_934343805.1, s__Lachnospira sp934343805, 95.0, 78.98, 0.31; GCF_009680455.1, s__Lachnospira eligens_A, 95.6336, 78.97, 0.362; GCF_020564355.1, s__Lachnospira sp000437735, 95.0, 78.69, 0.153; GCF_014287955.1, s__Lachnospira sp900316325, 95.0, 78.68, 0.288; GCA_900772425.1, s__Lachnospira sp900772425, 95.0, 78.6, 0.256; GCA_900547255.1, s__Lachnospira sp900547255, 95.0, 78.58, 0.265; GCA_900545725.1, s__Lachnospira sp900545725, 95.0, 78.58, 0.281; GCA_934359185.1, s__Lachnospira sp934359185, 95.0, 78.56, 0.271; GCA_900551945.1, s__Lachnospira sp900551945, 95.0, 78.32, 0.224; GCF_900103815.1, s__Lachnospira pectinoschiza_B, 95.5522, 78.27, 0.169; GCF_000424105.1, s__Lachnospira multipara, 95.5522, 78.23, 0.172; GCF_000702205.1, s__Lachnospira multipara_A, 95.0, 78.17, 0.172; GCA_945648485.1, s__Lachnospira sp945648485, 95.0, 78.0, 0.198; GCA_934330725.1, s__Lachnospira sp934330725, 95.0, 77.91, 0.178; GCA_017626275.1, s__Lachnospira sp017626275, 95.0, 77.91, 0.137; GCA_002394205.1, s__Lachnospira sp002394205, 95.0, 77.74, 0.163; GCA_900552795.1, s__Lachnospira sp900552795, 95.0, 77.41, 0.175; GCA_017397445.1, s__Lachnospira sp017397445, 95.0, 77.36, 0.147; GCA_944381165.1, s__Lachnospira sp944381165, 95.0, 76.96, 0.103; GCA_910587485.1, s__Lachnospira sp910587485, 95.0, 76.58, 0.116; GCA_910589305.1, s__Lachnospira sp910589305, 95.0, 76.57, 0.112; GCA_910585095.1, s__Lachnospira sp910585095, 95.0, 76.46, 0.078	69.24	11
L1HJB1800388-GF08FFE2_2_bin.43	d__Bacteria;p__Bacteroidota;c__Bacteroidia;o__Bacteroidales;f__Bacteroidaceae;g__Prevotella;s__Prevotella sp002251385	GCF_002251385.1	95	d__Bacteria;p__Bacteroidota;c__Bacteroidia;o__Bacteroidales;f__Bacteroidaceae;g__Prevotella;s__Prevotella sp002251385	97.6	0.753	GCF_002251385.1	d__Bacteria;p__Bacteroidota;c__Bacteroidia;o__Bacteroidales;f__Bacteroidaceae;g__Prevotella;s__Prevotella sp002251385	97.6	0.753	d__Bacteria;p__Bacteroidota;c__Bacteroidia;o__Bacteroidales;f__Bacteroidaceae;g__Prevotella;s__	taxonomic classification defined by topology and ANI	topological placement and ANI have congruent species assignments	GCF_002251365.1, s__Prevotella sp002251365, 95.0, 86.78, 0.103; GCA_945863825.1, s__Prevotella sp945863825, 95.0, 82.14, 0.01; GCA_000435635.1, s__Prevotella avicola, 95.0, 80.6, 0.072; GCA_002405875.1, s__Prevotella sp002405875, 95.0, 80.35, 0.031; GCA_021636625.1, s__Prevotella sp021636625, 95.0, 80.26, 0.031; GCF_019249655.1, s__Prevotella sp900767615, 95.0, 79.88, 0.062; GCA_900769055.1, s__Prevotella sp900769055, 95.0, 79.66, 0.041; GCA_900557255.1, s__Prevotella sp900557255, 95.0, 79.16, 0.041; GCA_934183135.1, s__Prevotella sp934183135, 95.0, 79.04, 0.206; GCA_934204655.1, s__Prevotella sp934204655, 95.0, 79.02, 0.247; GCA_000436915.1, s__Prevotella sp000436915, 95.0, 78.72, 0.041; GCA_022769285.1, s__Prevotella sp022769285, 95.0, 78.57, 0.268; GCA_902775075.1, s__Prevotella sp902775075, 95.0, 78.56, 0.031; GCA_900765465.1, s__Prevotella sp900765465, 95.0, 78.51, 0.01; GCF_009494135.1, s__Prevotella copri_B, 95.823, 78.38, 0.031; GCF_002224675.1, s__Prevotella copri_A, 95.0, 78.38, 0.031; GCA_022732315.1, s__Prevotella sp022732315, 95.0, 78.32, 0.021; GCF_000426565.1, s__Prevotella albensis, 95.0, 78.31, 0.01; GCA_900319905.1, s__Prevotella sp900319905, 95.0, 78.1, 0.052; GCA_004554665.1, s__Prevotella sp004554665, 95.0, 77.7, 0.103; GCF_001553265.1, s__Prevotella sp001553265, 95.0, 77.62, 0.021; GCA_900314365.1, s__Prevotella sp900314365, 95.0, 77.57, 0.041; GCA_900556795.1, s__Prevotella sp900556795, 95.0, 77.51, 0.041; GCF_015074785.1, s__Prevotella sp015074785, 95.849, 77.29, 0.041; GCA_002439605.1, s__Prevotella sp002439605, 95.0, 77.0, 0.021; GCA_021640525.1, s__Prevotella copri_C, 95.8451, 76.92, 0.021; GCA_900555035.1, s__Prevotella sp900555035, 95.0, 76.91, 0.052; GCA_900199655.1, s__Prevotella sp900199655, 95.0, 76.9, 0.062; GCA_018054505.1, s__Prevotella sp018054505, 95.0, 76.89, 0.01; GCA_900557035.1, s__Prevotella sp900557035, 95.0, 76.89, 0.041; GCA_900316015.1, s__Prevotella sp900316015, 95.0, 76.87, 0.031; GCF_017426725.1, s__Prevotella illustrans, 95.0, 76.85, 0.031; GCA_934120735.1, s__Prevotella sp934120735, 95.0, 76.84, 0.021; GCF_000426585.1, s__Prevotella baroniae, 95.0, 76.82, 0.072; GCA_000431975.1, s__Prevotella sp000431975, 95.0, 76.8, 0.021; GCF_900637655.1, s__Prevotella oris, 95.0, 76.79, 0.001; GCA_905210845.1, s__Prevotella sp900556825, 95.0, 76.74, 0.021; GCF_000177075.1, s__Prevotella buccalis, 95.0, 76.73, 0.041; GCF_004535825.1, s__Prevotella hominis, 95.0, 76.66, 0.031; GCA_900548535.1, s__Prevotella sp900548535, 95.0, 76.65, 0.031; GCA_900544825.1, s__Prevotella sp900544825, 95.0, 76.64, 0.021; GCA_013333935.1, s__Prevotella sp013333935, 95.0, 76.63, 0.031; GCF_009494395.1, s__Prevotella sp900546535, 95.0, 76.56, 0.031; GCA_900546345.1, s__Prevotella sp900546345, 95.0, 76.54, 0.01; GCA_900770515.1, s__Prevotella sp900770515, 95.0, 76.54, 0.01; GCF_000613405.1, s__Prevotella enoeca, 95.0, 76.29, 0.041; GCF_019127135.1, s__Prevotella sp900551275, 95.0063, 76.22, 0.041; GCA_900770845.1, s__Prevotella sp900770845, 95.0, 76.19, 0.093; GCF_000184945.1, s__Prevotella buccae, 95.0, 76.17, 0.041; GCF_018789675.1, s__Prevotella faecis, 95.0, 76.15, 0.062; GCA_900762125.1, s__Prevotella sp900762125, 95.0, 76.14, 0.031; GCA_002297965.1, s__Prevotella sp002297965, 95.0, 76.11, 0.021; GCA_934191715.1, s__Prevotella sp934191715, 95.7522, 76.1, 0.041; GCA_934202525.1, s__Prevotella sp934202525, 95.1863, 76.1, 0.041; GCA_024688365.1, s__Prevotella sp024688365, 95.0, 76.08, 0.041; GCF_003043945.1, s__Prevotella sp003043945, 95.0, 76.08, 0.062; GCA_900315835.1, s__Prevotella sp900315835, 95.0, 76.05, 0.052; GCA_023425865.1, s__Prevotella sp023425865, 95.0, 76.04, 0.072; GCA_002440225.1, s__Prevotella sp002440225, 95.0, 76.03, 0.031; GCA_900317685.1, s__Prevotella sp900317685, 95.0, 76.0, 0.062; GCF_009495355.1, s__Prevotella sp900313215, 95.0, 75.96, 0.021; GCF_000424185.1, s__Prevotella sp000424185, 95.0, 75.94, 0.031; GCA_025151535.1, s__Prevotella copri, 95.849, 75.94, 0.031; GCA_002317385.1, s__Prevotella sp002317385, 95.0, 75.89, 0.041; GCA_900771975.1, s__Prevotella sp900771975, 95.0, 75.89, 0.041; GCA_905236815.1, s__Prevotella sp905236815, 95.0, 75.88, 0.031; GCF_000185145.2, s__Prevotella oralis, 95.0, 75.85, 0.052; GCA_900547085.1, s__Prevotella sp900547085, 95.0, 75.81, 0.021; GCF_017347605.1, s__Prevotella herbatica, 95.0, 75.81, 0.002; GCA_022778905.1, s__Prevotella sp022778905, 95.0, 75.81, 0.041; GCA_934196725.1, s__Prevotella sp934196725, 95.0, 75.77, 0.031; GCF_009695775.1, s__Prevotella mizrahii, 95.0, 75.74, 0.062; GCF_000613725.1, s__Prevotella pleuritidis, 95.0, 75.65, 0.021; GCA_900540375.1, s__Prevotella sp900540375, 95.0, 75.64, 0.062; GCA_016901395.1, s__Prevotella sp016901395, 95.0, 75.61, 0.041; GCF_900113305.1, s__Prevotella sp900113305, 95.0, 75.55, 0.052; GCA_004558865.1, s__Prevotella sp004558865, 95.0, 75.54, 0.062; GCA_002437285.1, s__Prevotella sp002437285, 95.0, 75.52, 0.052; GCA_002481295.1, s__Prevotella sp002481295, 95.0, 75.52, 0.021; GCA_934254985.1, s__Prevotella sp934254985, 95.0, 75.51, 0.052; GCA_021619875.1, s__Prevotella copri_D, 95.4544, 75.48, 0.021; GCF_000382385.1, s__Prevotella maculosa, 95.0, 75.48, 0.021; GCA_900322035.1, s__Prevotella sp900322035, 95.0, 75.45, 0.031; GCA_002437115.1, s__Prevotella sp002437115, 95.0, 75.44, 0.052; GCA_900318855.1, s__Prevotella sp900318855, 95.0, 75.38, 0.052; GCA_900322095.1, s__Prevotella sp900322095, 95.0, 75.36, 0.031; GCA_905236755.1, s__Prevotella sp905236755, 95.0, 75.26, 0.052; GCF_000518545.1, s__Prevotella seregens, 95.0, 75.19, 0.031; GCF_000614065.1, s__Prevotella dentasini, 95.0, 75.17, 0.052; GCF_022024235.1, s__Prevotella bryantii, 95.0, 74.73, 0.002; GCA_900556395.1, s__Prevotella sp900556395, 95.0, 74.65, 0.021; GCA_900554835.1, s__Prevotella sp900554835, 95.0, 74.62, 0.031; GCA_022641735.1, s__Prevotella sp022641735, 95.0, 74.55, 0.072; GCA_002451555.1, s__Prevotella sp002451555, 95.0, 74.54, 0.01; GCA_934281565.1, s__Prevotella sp934281565, 95.0, 74.54, 0.021; GCA_000436035.1, s__Prevotella sp000436035, 95.0, 74.53, 0.021; GCF_000479005.1, s__Prevotella sp000479005, 95.0, 74.52, 0.01; GCA_900317545.1, s__Prevotella sp900317545, 95.0, 74.51, 0.021; GCF_000373185.1, s__Prevotella paludivivens, 95.0, 74.49, 0.001	41.57	11
L1HJB1800388-GF08FFE2_2_bin.9	d__Bacteria;p__Bacillota_A;c__Clostridia;o__Lachnospirales;f__Lachnospiraceae;g__Lachnospira;s__Lachnospira sp000437735	GCF_020564355.1	95	d__Bacteria;p__Bacillota_A;c__Clostridia;o__Lachnospirales;f__Lachnospiraceae;g__Lachnospira;s__Lachnospira sp000437735	98.62	0.989	GCF_020564355.1	d__Bacteria;p__Bacillota_A;c__Clostridia;o__Lachnospirales;f__Lachnospiraceae;g__Lachnospira;s__Lachnospira sp000437735	98.62	0.989	d__Bacteria;p__Bacillota_A;c__Clostridia;o__Lachnospirales;f__Lachnospiraceae;g__Lachnospira;s__	taxonomic classification defined by topology and ANI	topological placement and ANI have congruent species assignments	GCA_019424245.1, s__Lachnospira sp019424245, 95.0, 78.53, 0.105; GCA_900547255.1, s__Lachnospira sp900547255, 95.0, 78.48, 0.084; GCA_900551945.1, s__Lachnospira sp900551945, 95.0, 78.32, 0.137; GCA_017626275.1, s__Lachnospira sp017626275, 95.0, 78.27, 0.263; GCA_934343805.1, s__Lachnospira sp934343805, 95.0, 78.27, 0.116; GCA_900112995.1, s__Lachnospira rogosae, 95.0, 78.25, 0.158; GCA_002435585.1, s__Lachnospira sp002435585, 95.0, 78.18, 0.095; GCA_002394205.1, s__Lachnospira sp002394205, 95.0, 78.18, 0.211; GCF_000702205.1, s__Lachnospira multipara_A, 95.0, 78.16, 0.084; GCF_003464165.1, s__Lachnospira sp003451515, 95.0, 78.15, 0.126; GCA_017397445.1, s__Lachnospira sp017397445, 95.0, 78.08, 0.063; GCF_000146185.1, s__Lachnospira eligens, 95.6336, 77.99, 0.158; GCF_014287955.1, s__Lachnospira sp900316325, 95.0, 77.99, 0.189; GCF_009680455.1, s__Lachnospira eligens_A, 95.6336, 77.9, 0.147; GCA_000436535.1, s__Lachnospira sp000436535, 95.0, 77.9, 0.074; GCF_000424105.1, s__Lachnospira multipara, 95.5522, 77.73, 0.116; GCA_934359185.1, s__Lachnospira sp934359185, 95.0, 77.72, 0.116; GCA_934330725.1, s__Lachnospira sp934330725, 95.0, 77.65, 0.105; GCF_900103815.1, s__Lachnospira pectinoschiza_B, 95.5522, 77.54, 0.116; GCA_003458705.1, s__Lachnospira sp003537285, 95.4867, 77.54, 0.158; GCA_900545725.1, s__Lachnospira sp900545725, 95.0, 77.53, 0.168; GCA_934358235.1, s__Lachnospira sp934358235, 95.0, 77.31, 0.095; GCA_900552795.1, s__Lachnospira sp900552795, 95.0, 77.0, 0.168; GCA_000436475.1, s__Lachnospira sp000436475, 95.0, 77.0, 0.116; GCA_910585095.1, s__Lachnospira sp910585095, 95.0, 76.86, 0.053; GCA_910587485.1, s__Lachnospira sp910587485, 95.0, 76.82, 0.053; GCA_945648485.1, s__Lachnospira sp945648485, 95.0, 76.8, 0.063; GCA_944381165.1, s__Lachnospira sp944381165, 95.0, 75.82, 0.116; GCA_910589305.1, s__Lachnospira sp910589305, 95.0, 75.53, 0.074; GCA_900772425.1, s__Lachnospira sp900772425, 95.0, 75.49, 0.105	48.98	11
L1HJB1800389-GF08GGE_1_bin.1	d__Bacteria;p__Bacillota;c__Bacilli;o__Lactobacillales;f__Enterococcaceae;g__Enterococcus_E;s__	N/A	N/A	N/A	N/A	N/A	GCF_000407565.1	d__Bacteria;p__Bacillota;c__Bacilli;o__Lactobacillales;f__Enterococcaceae;g__Enterococcus_E;s__Enterococcus_E cecorum	94.28	0.899	d__Bacteria;p__Bacillota;c__Bacilli;o__Lactobacillales;f__Enterococcaceae;g__Enterococcus_E;s__	taxonomic classification defined by topology and ANI	classification based on placement in class-level tree	GCA_019120335.1, s__Enterococcus_E stercoripullorum, 95.0, 93.4, 0.893; GCF_023221775.1, s__Enterococcus_E cecorum_A, 95.0, 92.6, 0.868; GCA_023389005.1, s__Enterococcus_E sp023389005, 95.0, 92.39, 0.736; GCF_000406925.1, s__Enterococcus_E columbae, 95.0, 78.24, 0.39; GCA_020742395.1, s__Enterococcus_E columbae_A, 95.0, 78.11, 0.296	45.28	11
L1HJB1800389-GF08GGE_1_bin.15	d__Bacteria;p__Bacillota_A;c__Clostridia;o__Lachnospirales;f__CAG-274;g__Tyzzerella;s__	N/A	N/A	N/A	N/A	N/A	GCA_018371275.1	d__Bacteria;p__Bacillota_A;c__Clostridia;o__Lachnospirales;f__CAG-274;g__Tyzzerella;s__Tyzzerella sp018371275	80.45	0.638	d__Bacteria;p__Bacillota_A;c__Clostridia;o__Lachnospirales;f__CAG-274;g__Tyzzerella;s__	taxonomic classification defined by topology and ANI	classification based on placement in class-level tree	GCA_944384215.1, s__Tyzzerella sp944384215, 95.0, 81.23, 0.588; GCA_944381435.1, s__Tyzzerella sp944381435, 95.0, 81.11, 0.692; GCF_940677205.1, s__Tyzzerella colina, 95.0, 80.97, 0.673; GCA_944383305.1, s__Tyzzerella sp944383305, 95.0, 80.69, 0.652; GCA_944376805.1, s__Tyzzerella sp944376805, 95.0, 80.58, 0.625; GCA_944384195.1, s__Tyzzerella sp944384195, 95.0, 79.2, 0.467	97.16	11
L1HJB1800389-GF08GGE_1_bin.27	d__Bacteria;p__Bacillota_A;c__Clostridia;o__Peptostreptococcales;f__Peptostreptococcaceae;g__JAGHEK01;s__JAGHEK01 sp944383455	GCA_944383455.1	95	d__Bacteria;p__Bacillota_A;c__Clostridia;o__Peptostreptococcales;f__Peptostreptococcaceae;g__JAGHEK01;s__JAGHEK01 sp944383455	98.22	0.817	GCA_944383455.1	d__Bacteria;p__Bacillota_A;c__Clostridia;o__Peptostreptococcales;f__Peptostreptococcaceae;g__JAGHEK01;s__JAGHEK01 sp944383455	98.22	0.817	d__Bacteria;p__Bacillota_A;c__Clostridia;o__Peptostreptococcales;f__Peptostreptococcaceae;g__JAGHEK01;s__	taxonomic classification defined by topology and ANI	topological placement and ANI have congruent species assignments	GCA_017889265.1, s__JAGHEK01 sp017889265, 95.0, 79.83, 0.534	69.97	11
L1HJB1800390-GF08GGE_2_bin.16	d__Bacteria;p__Bacillota;c__Bacilli;o__Lactobacillales;f__Lactobacillaceae;g__Ligilactobacillus;s__Ligilactobacillus ruminis	GCF_900113455.1	95	d__Bacteria;p__Bacillota;c__Bacilli;o__Lactobacillales;f__Lactobacillaceae;g__Ligilactobacillus;s__Ligilactobacillus ruminis	97.05	0.831	GCF_900113455.1	d__Bacteria;p__Bacillota;c__Bacilli;o__Lactobacillales;f__Lactobacillaceae;g__Ligilactobacillus;s__Ligilactobacillus ruminis	97.05	0.831	d__Bacteria;p__Bacillota;c__Bacilli;o__Lactobacillales;f__Lactobacillaceae;g__Ligilactobacillus;s__	taxonomic classification defined by topology and ANI	topological placement and ANI have congruent species assignments	GCA_934201845.1, s__Ligilactobacillus sp934201845, 95.0, 79.84, 0.478; GCA_900110005.1, s__Ligilactobacillus ruminis_A, 95.0, 79.7, 0.212; GCF_001434535.1, s__Ligilactobacillus animalis, 95.0, 79.68, 0.102; GCF_001591685.1, s__Ligilactobacillus murinus, 95.0, 79.62, 0.087; GCF_001436215.1, s__Ligilactobacillus agilis, 95.0, 79.56, 0.082; GCF_001434405.1, s__Ligilactobacillus apodemi, 95.0, 79.5, 0.085; GCA_910587695.1, s__Ligilactobacillus sp910587695, 95.0, 79.31, 0.098; GCF_000615845.1, s__Ligilactobacillus hayakitensis, 95.0, 78.85, 0.072; GCF_000423245.1, s__Ligilactobacillus ceti, 95.0, 78.76, 0.055; GCF_001435955.1, s__Ligilactobacillus salivarius, 95.0, 78.54, 0.066; GCA_905204935.1, s__Ligilactobacillus sp900765635, 95.0, 78.53, 0.089; GCF_001654615.1, s__Ligilactobacillus aviarius_B, 95.0, 78.37, 0.074; GCA_019120355.1, s__Ligilactobacillus faecavium, 95.0, 78.33, 0.094; GCF_001435755.1, s__Ligilactobacillus acidipiscis, 95.0, 78.25, 0.056; GCA_019119415.1, s__Ligilactobacillus avistercoris, 95.0, 78.22, 0.04; GCF_000615765.1, s__Ligilactobacillus equi, 95.0, 78.2, 0.06; GCF_001435375.1, s__Ligilactobacillus araffinosus, 95.0, 78.16, 0.096; GCF_001436315.1, s__Ligilactobacillus aviarius, 95.0, 78.11, 0.087; GCF_000423265.1, s__Ligilactobacillus saerimneri, 95.0, 77.96, 0.067; GCF_024160875.1, s__Ligilactobacillus sp024160875, 95.0, 77.8, 0.065; GCA_019116985.1, s__Ligilactobacillus excrementavium, 95.0, 77.4, 0.048; GCA_944326135.1, s__Ligilactobacillus sp944326135, 95.0, 77.35, 0.048; GCA_019114385.1, s__Ligilactobacillus excrementigallinarum, 95.0, 77.28, 0.072; GCF_022836475.1, s__Ligilactobacillus excrementipullorum, 95.0, 77.27, 0.056; GCF_000349725.1, s__Ligilactobacillus pobuzihii, 95.0, 77.23, 0.057; GCF_003864415.1, s__Ligilactobacillus salitolerans, 95.0, 77.16, 0.077; GCA_934215475.1, s__Ligilactobacillus sp934215475, 95.0, 76.17, 0.038	95.87	11
L1HJB1800390-GF08GGE_2_bin.4	d__Bacteria;p__Bacillota_A;c__Clostridia;o__Lachnospirales;f__Lachnospiraceae;g__Dorea_A;s__Dorea_A longicatena	GCA_025150085.1	95	d__Bacteria;p__Bacillota_A;c__Clostridia;o__Lachnospirales;f__Lachnospiraceae;g__Dorea_A;s__Dorea_A longicatena	97.67	0.66	GCA_025150085.1	d__Bacteria;p__Bacillota_A;c__Clostridia;o__Lachnospirales;f__Lachnospiraceae;g__Dorea_A;s__Dorea_A longicatena	97.67	0.66	d__Bacteria;p__Bacillota_A;c__Clostridia;o__Lachnospirales;f__Lachnospiraceae;g__Dorea_A;s__	taxonomic classification defined by topology and ANI	topological placement and ANI have congruent species assignments	GCF_024168045.1, s__Dorea_A longicatena_B, 95.0, 89.71, 0.601; GCA_900550865.1, s__Dorea_A sp900550865, 95.0, 89.46, 0.564; GCA_934295165.1, s__Dorea_A sp934295165, 95.0, 86.67, 0.402; GCA_934294775.1, s__Dorea_A sp934294775, 95.0, 84.32, 0.572; GCF_021531995.1, s__Dorea_A contorta_A, 95.0, 78.48, 0.242; GCA_016295505.1, s__Dorea_A sp016295505, 95.0, 78.02, 0.226; GCA_022769185.1, s__Dorea_A sp022769185, 95.0, 77.76, 0.231	30.59	11
L1HJB1800390-GF08GGE_2_bin.6	d__Bacteria;p__Bacillota_C;c__Negativicutes;o__Veillonellales;f__Veillonellaceae;g__Veillonella;s__	N/A	N/A	N/A	N/A	N/A	N/A	N/A	N/A	N/A	d__Bacteria;p__Bacillota_C;c__Negativicutes;o__Veillonellales;f__Veillonellaceae;g__Veillonella;s__	taxonomic classification defined by topology and ANI	classification based on placement in class-level tree	GCF_002959775.1, s__Veillonella rogosae, 95.0, 94.52, 0.756; GCA_900552445.1, s__Veillonella sp900552445, 95.0, 92.51, 0.667; GCA_915066865.1, s__Veillonella sp915066865, 95.701, 91.98, 0.756; GCA_934190855.1, s__Veillonella sp934190855, 95.0, 91.76, 0.711; GCF_902810435.1, s__Veillonella parvula_A, 95.7953, 91.27, 0.756; GCF_000024945.1, s__Veillonella parvula, 95.7953, 90.91, 0.756; GCA_934216375.1, s__Veillonella sp934216375, 95.7785, 90.47, 0.556; GCA_900757715.1, s__Veillonella sp900757715, 95.4547, 90.28, 0.756; GCF_013393365.1, s__Veillonella nakazawae, 95.0, 90.24, 0.778; GCF_002959895.1, s__Veillonella infantium, 95.0, 90.05, 0.756; GCF_900637515.1, s__Veillonella dispar, 95.0, 89.94, 0.756; GCA_019414865.1, s__Veillonella sp019414865, 95.0, 89.56, 0.733; GCF_003463825.1, s__Veillonella sp003463825, 95.0, 89.37, 0.733; GCA_900556785.1, s__Veillonella sp900556785, 95.0, 89.26, 0.644; GCF_002959755.1, s__Veillonella sp002959755, 95.0, 89.01, 0.756; GCA_900552715.1, s__Veillonella sp900552715, 95.0, 88.91, 0.667; GCA_900550175.1, s__Veillonella sp900550175, 95.0, 88.65, 0.556; GCA_915069625.1, s__Veillonella sp915069625, 95.0, 88.32, 0.733; GCA_900545205.1, s__Veillonella sp900545205, 95.0, 88.24, 0.711; GCA_900538355.1, s__Veillonella sp900538355, 95.0, 88.2, 0.756; GCA_900549845.1, s__Veillonella sp900549845, 95.0, 88.16, 0.644; GCA_905209685.1, s__Veillonella sp905209685, 95.0, 88.1, 0.733; GCA_900765235.1, s__Veillonella sp900765235, 95.0, 87.96, 0.667; GCA_902834965.1, s__Veillonella sp902834965, 95.0, 87.76, 0.467; GCA_019419725.1, s__Veillonella sp019419725, 95.0, 87.7, 0.622; GCA_900766125.1, s__Veillonella sp900766125, 95.0, 87.52, 0.6; GCA_018367495.1, s__Veillonella sp018367495, 95.0, 87.37, 0.711; GCA_934183145.1, s__Veillonella sp934183145, 95.0, 87.32, 0.533; GCA_934202215.1, s__Veillonella sp934202215, 95.0, 86.2, 0.622; GCF_001078375.1, s__Veillonella tobetsuensis, 95.0, 84.8, 0.6; GCF_002959915.1, s__Veillonella atypica, 95.0, 84.63, 0.533; GCA_905214495.1, s__Veillonella sp905214495, 95.0, 82.85, 0.4; GCA_934230905.1, s__Veillonella sp934230905, 95.0, 82.61, 0.467; GCA_934202095.1, s__Veillonella sp934202095, 95.0, 82.58, 0.333; GCA_022737715.1, s__Veillonella sp022737715, 95.0, 80.54, 0.4; GCF_002959855.1, s__Veillonella denticariosi, 95.3196, 80.36, 0.667; GCF_900187285.1, s__Veillonella rodentium, 95.3196, 80.1, 0.622; GCF_003992125.1, s__Veillonella caviae, 95.0, 79.94, 0.489; GCF_943193065.1, s__Veillonella sp943193065, 95.0, 79.38, 0.422; GCA_900550455.1, s__Veillonella sp900550455, 95.0, 78.57, 0.089; GCA_009929605.1, s__Veillonella sp009929605, 95.0, 78.44, 0.378; GCA_900549805.1, s__Veillonella sp900549805, 95.0, 78.29, 0.133; GCF_000426745.1, s__Veillonella montpellierensis, 95.0, 77.66, 0.156	28.42	11
L1HJB1800391-GF08GGE_3_bin.100	d__Bacteria;p__Bacteroidota;c__Bacteroidia;o__Bacteroidales;f__Bacteroidaceae;g__Phocaeicola;s__Phocaeicola sp900553185	GCA_900553185.1	95	d__Bacteria;p__Bacteroidota;c__Bacteroidia;o__Bacteroidales;f__Bacteroidaceae;g__Phocaeicola;s__Phocaeicola sp900553185	98.7	0.698	GCA_900553185.1	d__Bacteria;p__Bacteroidota;c__Bacteroidia;o__Bacteroidales;f__Bacteroidaceae;g__Phocaeicola;s__Phocaeicola sp900553185	98.7	0.698	d__Bacteria;p__Bacteroidota;c__Bacteroidia;o__Bacteroidales;f__Bacteroidaceae;g__Phocaeicola;s__	taxonomic classification defined by topology and ANI	topological placement and ANI have congruent species assignments	GCF_000374585.1, s__Phocaeicola barnesiae, 95.0, 82.56, 0.685; GCA_900551645.1, s__Phocaeicola sp900551645, 95.0, 81.82, 0.525; GCF_900128495.1, s__Phocaeicola ilei, 95.0, 79.36, 0.35; GCF_016900355.1, s__Phocaeicola sp900551065, 95.0, 79.31, 0.352; GCA_900551445.1, s__Phocaeicola sp900551445, 95.0, 79.23, 0.285; GCF_900128455.1, s__Phocaeicola mediterraneensis, 95.0, 79.21, 0.369; GCA_902362595.1, s__Phocaeicola merdigallinarum, 95.0, 79.14, 0.345; GCF_000187895.1, s__Phocaeicola plebeius, 95.0, 78.97, 0.342; GCF_003437535.1, s__Phocaeicola plebeius_A, 95.0, 78.96, 0.34; GCA_900552075.1, s__Phocaeicola sp900552075, 95.0, 78.94, 0.302; GCA_000432735.1, s__Phocaeicola sp000432735, 95.0, 78.93, 0.292; GCF_000157915.1, s__Phocaeicola coprophilus, 95.0, 78.73, 0.34; GCA_900542985.1, s__Phocaeicola sp900542985, 95.0, 78.69, 0.236; GCF_021530995.1, s__Phocaeicola faecigallinarum, 95.0, 78.56, 0.198; GCF_013618865.1, s__Phocaeicola faecicola, 95.0, 78.53, 0.318; GCF_000154845.1, s__Phocaeicola coprocola, 95.0, 78.52, 0.268; GCA_000436795.1, s__Phocaeicola sp000436795, 95.0, 78.47, 0.235; GCA_944321335.1, s__Phocaeicola sp944321335, 95.0, 78.46, 0.26; GCA_019414725.1, s__Phocaeicola sp019414725, 95.0, 78.41, 0.196; GCA_900546645.1, s__Phocaeicola sp900546645, 95.0, 78.03, 0.201; GCF_021531075.1, s__Phocaeicola caecigallinarum_B, 95.0, 78.02, 0.174; GCA_000434735.1, s__Phocaeicola sp000434735, 95.0, 77.93, 0.167; GCF_016901995.1, s__Phocaeicola sp900066445, 95.0, 77.93, 0.201; GCF_016902295.1, s__Phocaeicola caecigallinarum_A, 95.0, 77.88, 0.213; GCA_900544075.1, s__Phocaeicola sp900544075, 95.0, 77.8, 0.171; GCA_020026225.1, s__Phocaeicola sp020026225, 95.0, 77.76, 0.166; GCA_900546355.1, s__Phocaeicola sp900546355, 95.0, 77.71, 0.189; GCF_000190575.1, s__Phocaeicola salanitronis, 95.0, 77.66, 0.225; GCA_900544675.1, s__Phocaeicola sp900544675, 95.0, 77.65, 0.232; GCA_944320855.1, s__Phocaeicola sp944320855, 95.0, 77.65, 0.162; GCF_002161765.1, s__Phocaeicola sp002161765, 95.0, 77.63, 0.196; GCF_014837055.1, s__Phocaeicola faecium, 95.0, 77.6, 0.199; GCA_900556845.1, s__Phocaeicola sp900556845, 95.0, 77.6, 0.212; GCA_018884025.1, s__Phocaeicola faecipullorum, 95.0, 77.58, 0.174; GCA_019414665.1, s__Phocaeicola sp019414665, 95.0, 77.58, 0.141; GCF_014837065.1, s__Phocaeicola intestinalis, 95.0, 77.51, 0.229; GCA_019120125.1, s__Phocaeicola excrementigallinarum, 95.0, 77.48, 0.222; GCF_000382445.1, s__Phocaeicola massiliensis, 95.0, 77.45, 0.151; GCA_020026175.1, s__Phocaeicola sp020026175, 95.0, 77.45, 0.138; GCA_004558305.1, s__Phocaeicola plebeius_B, 95.0, 77.41, 0.166; GCF_021730445.1, s__Phocaeicola faecalis, 95.0, 77.39, 0.154; GCA_019550975.1, s__Phocaeicola excrementipullorum, 95.0, 77.3, 0.229; GCA_022767125.1, s__Phocaeicola plebeius_C, 95.0, 77.28, 0.177; GCA_944320815.1, s__Phocaeicola sp944320815, 95.0, 77.24, 0.211; GCF_000614185.1, s__Phocaeicola sartorii, 95.0, 77.23, 0.182; GCA_905198575.1, s__Phocaeicola sp905198575, 95.0, 77.22, 0.186; GCA_015060765.1, s__Phocaeicola sp015060765, 95.0, 77.2, 0.104; GCA_017472925.1, s__Phocaeicola sp017472925, 95.0, 77.19, 0.119; GCA_902388365.1, s__Phocaeicola sp902388365, 95.0, 77.16, 0.182; GCA_944320605.1, s__Phocaeicola sp944320605, 95.0, 77.15, 0.121; GCA_944320135.1, s__Phocaeicola sp944320135, 95.0, 77.15, 0.154; GCA_017416735.1, s__Phocaeicola sp017416735, 95.0, 77.14, 0.113; GCF_000012825.1, s__Phocaeicola vulgatus, 95.359, 77.12, 0.183; GCF_013009555.1, s__Phocaeicola dorei, 95.359, 77.08, 0.175; GCA_017467385.1, s__Phocaeicola sp017467385, 95.0, 77.07, 0.106; GCA_900760795.1, s__Phocaeicola sp900760795, 95.0, 77.05, 0.15; GCA_944320845.1, s__Phocaeicola sp944320845, 95.0, 77.02, 0.184; GCA_011959205.1, s__Phocaeicola sp011959205, 95.0, 76.94, 0.168; GCA_944322395.1, s__Phocaeicola sp944322395, 95.0, 76.77, 0.138; GCA_022764505.1, s__Phocaeicola sp022764505, 95.0, 76.77, 0.053; GCA_017503235.1, s__Phocaeicola sp017503235, 95.0, 76.71, 0.108; GCA_023415545.1, s__Phocaeicola sp023415545, 95.0, 76.66, 0.049; GCA_017558175.1, s__Phocaeicola sp017558175, 95.0, 76.64, 0.106; GCA_015060735.1, s__Phocaeicola sp015060735, 95.0, 76.61, 0.11; GCA_019116145.1, s__Phocaeicola gallistercoris, 95.0, 76.59, 0.12; GCA_900552645.1, s__Phocaeicola sp900552645, 95.0, 76.56, 0.057; GCA_944319745.1, s__Phocaeicola sp944319745, 95.0, 76.51, 0.136; GCF_000613805.1, s__Phocaeicola paurosaccharolyticus, 95.0, 76.5, 0.067; GCF_000312445.1, s__Phocaeicola abscessus, 95.0, 76.49, 0.039; GCA_017420875.1, s__Phocaeicola sp017420875, 95.0, 76.46, 0.077; GCA_017466635.1, s__Phocaeicola sp017466635, 95.0, 76.46, 0.095; GCA_902779535.1, s__Phocaeicola sp902779535, 95.0, 76.46, 0.057; GCA_015060705.1, s__Phocaeicola sp015060705, 95.0, 76.41, 0.113; GCA_021295095.1, s__Phocaeicola sp021295095, 95.0, 76.11, 0.049; GCA_017559935.1, s__Phocaeicola sp017559935, 95.0, 76.01, 0.068	80.26	11
L1HJB1800391-GF08GGE_3_bin.101	d__Bacteria;p__Verrucomicrobiota;c__Verrucomicrobiae;o__Verrucomicrobiales;f__Akkermansiaceae;g__Akkermansia;s__	N/A	N/A	N/A	N/A	N/A	GCA_900548895.1	d__Bacteria;p__Verrucomicrobiota;c__Verrucomicrobiae;o__Verrucomicrobiales;f__Akkermansiaceae;g__Akkermansia;s__Akkermansia intestinavium	94.8	0.836	d__Bacteria;p__Verrucomicrobiota;c__Verrucomicrobiae;o__Verrucomicrobiales;f__Akkermansiaceae;g__Akkermansia;s__	taxonomic classification defined by topology and ANI	classification based on placement in class-level tree	GCA_019114365.1, s__Akkermansia intestinigallinarum, 95.0, 83.47, 0.626; GCA_944390825.1, s__Akkermansia sp944390825, 95.0, 79.85, 0.375; GCA_024405415.1, s__Akkermansia sp024405415, 95.0, 79.32, 0.355; GCA_024405455.1, s__Akkermansia sp024405455, 95.0, 79.13, 0.346; GCA_022787425.1, s__Akkermansia sp022787425, 95.0, 79.11, 0.258; GCA_024405435.1, s__Akkermansia sp024405435, 95.0, 79.07, 0.313; GCA_015062005.1, s__Akkermansia sp015062005, 95.0, 78.86, 0.276; GCA_017435365.1, s__Akkermansia sp017435365, 95.0, 78.86, 0.307; GCA_004557455.1, s__Akkermansia muciniphila_D, 95.0, 78.84, 0.278; GCA_017409465.1, s__Akkermansia sp017409465, 95.0, 78.84, 0.228; GCA_017555465.1, s__Akkermansia sp017555465, 95.0, 78.79, 0.236; GCA_015061985.1, s__Akkermansia sp015061985, 95.0, 78.65, 0.224; GCA_017477935.1, s__Akkermansia sp017477935, 95.0, 78.59, 0.25; GCA_017555205.1, s__Akkermansia sp017555205, 95.0, 78.58, 0.138; GCA_017937215.1, s__Akkermansia sp017937215, 95.0, 78.56, 0.29; GCA_017472085.1, s__Akkermansia sp017472085, 95.0, 78.52, 0.247; GCA_017546445.1, s__Akkermansia sp017546445, 95.0, 78.5, 0.26; GCA_017517385.1, s__Akkermansia sp017517385, 95.0, 78.46, 0.203; GCA_022510805.1, s__Akkermansia sp022510805, 95.0, 78.44, 0.29; GCA_017379255.1, s__Akkermansia sp017379255, 95.0, 78.41, 0.25; GCA_017398765.1, s__Akkermansia sp017398765, 95.0, 78.4, 0.184; GCA_900766865.1, s__Akkermansia sp900766865, 95.0, 78.38, 0.194; GCA_017415555.1, s__Akkermansia sp017415555, 95.0, 78.35, 0.188; GCA_017390945.1, s__Akkermansia sp017390945, 95.0, 78.29, 0.227; GCA_017558555.1, s__Akkermansia sp017558555, 95.0, 78.24, 0.232; GCA_017517805.1, s__Akkermansia sp017517805, 95.0, 78.09, 0.22; GCA_017471985.1, s__Akkermansia sp017471985, 95.0, 78.05, 0.235; GCA_002358905.1, s__Akkermansia sp002358905, 95.0, 78.02, 0.175; GCF_001683795.1, s__Akkermansia glycaniphila, 95.0, 78.01, 0.178; GCA_904501955.1, s__Akkermansia sp904501955, 95.0, 78.01, 0.229; GCA_017628435.1, s__Akkermansia sp017628435, 95.0, 78.0, 0.229; GCA_017398355.1, s__Akkermansia sp017398355, 95.0, 77.94, 0.161; GCA_017415995.1, s__Akkermansia sp017415995, 95.0, 77.92, 0.171; GCA_017555025.1, s__Akkermansia sp017555025, 95.0, 77.88, 0.189; GCA_017504805.1, s__Akkermansia sp017504805, 95.0, 77.87, 0.193; GCA_017399165.1, s__Akkermansia sp017399165, 95.0, 77.81, 0.167; GCA_017546845.1, s__Akkermansia sp017546845, 95.0, 77.73, 0.233; GCA_015062055.1, s__Akkermansia sp015062055, 95.0, 77.65, 0.16; GCA_904501975.1, s__Akkermansia sp904501975, 95.0, 77.63, 0.158; GCA_017521145.1, s__Akkermansia sp017521145, 95.0, 77.62, 0.246; GCA_017435505.1, s__Akkermansia sp017435505, 95.0, 77.62, 0.179; GCA_904501915.1, s__Akkermansia sp904501915, 95.0, 77.55, 0.204; GCA_015062045.1, s__Akkermansia sp015062045, 95.0, 77.47, 0.154; GCA_017549485.1, s__Akkermansia sp017549485, 95.0, 77.45, 0.123; GCF_004167605.1, s__Akkermansia sp004167605, 95.0, 77.41, 0.098; GCA_904502165.1, s__Akkermansia sp904502165, 95.0, 77.35, 0.214; GCF_018847375.1, s__Akkermansia muciniphila_B, 95.0, 77.35, 0.121; GCA_017521405.1, s__Akkermansia sp017521405, 95.0, 77.34, 0.163; GCA_021202525.1, s__Akkermansia sp021202525, 95.0, 77.3, 0.103; GCA_020860705.1, s__Akkermansia sp020860705, 95.0, 77.25, 0.104; GCF_002884975.1, s__Akkermansia muciniphila_C, 95.0, 77.13, 0.117; GCF_018709685.1, s__Akkermansia muciniphila_E, 95.0, 76.91, 0.124; GCF_018847895.1, s__Akkermansia sp001580195, 95.0, 76.91, 0.112; GCA_015062015.1, s__Akkermansia sp015062015, 95.0, 76.89, 0.119; GCF_900184965.1, s__Akkermansia muciniphila_A, 95.0, 76.87, 0.075; GCA_900545155.1, s__Akkermansia sp900545155, 95.0, 76.84, 0.046; GCA_905200945.1, s__Akkermansia sp905200945, 95.0, 76.71, 0.068; GCF_000020225.1, s__Akkermansia muciniphila, 95.0, 76.64, 0.077; GCA_021200315.1, s__Akkermansia sp021200315, 95.0, 76.53, 0.109; GCA_002471255.1, s__Akkermansia sp002471255, 95.0, 75.88, 0.006	86.34	11
L1HJB1800391-GF08GGE_3_bin.102	d__Bacteria;p__Bacillota;c__Bacilli;o__RF39;f__UBA660;g__Faecenecus;s__	N/A	N/A	N/A	N/A	N/A	GCA_003149915.1	d__Bacteria;p__Bacillota;c__Bacilli;o__RF39;f__UBA660;g__Faecenecus;s__Faecenecus gallistercoris	80.68	0.57	d__Bacteria;p__Bacillota;c__Bacilli;o__RF39;f__UBA660;g__Faecenecus;s__	taxonomic classification defined by topology and ANI	classification based on placement in class-level tree	GCA_944358775.1, s__Faecenecus sp944358775, 95.0, 77.44, 0.103	79.15	11
L1HJB1800391-GF08GGE_3_bin.103	d__Bacteria;p__Elusimicrobiota;c__Elusimicrobia;o__Elusimicrobiales;f__Elusimicrobiaceae;g__UBA1174;s__UBA1174 sp944324675	GCA_944324675.1	95	d__Bacteria;p__Elusimicrobiota;c__Elusimicrobia;o__Elusimicrobiales;f__Elusimicrobiaceae;g__UBA1174;s__UBA1174 sp944324675	98.08	0.908	GCA_944324675.1	d__Bacteria;p__Elusimicrobiota;c__Elusimicrobia;o__Elusimicrobiales;f__Elusimicrobiaceae;g__UBA1174;s__UBA1174 sp944324675	98.08	0.908	d__Bacteria;p__Elusimicrobiota;c__Elusimicrobia;o__Elusimicrobiales;f__Elusimicrobiaceae;g__UBA1174;s__	taxonomic classification defined by topology and ANI	topological placement and ANI have congruent species assignments	GCA_944324665.1, s__UBA1174 sp944324665, 95.0, 89.8, 0.86; GCA_934643455.1, s__UBA1174 sp900556855, 95.0, 79.81, 0.622; GCA_902791965.1, s__UBA1174 sp902791965, 95.0, 77.92, 0.299; GCA_023393825.1, s__UBA1174 sp023393825, 95.0, 77.71, 0.191; GCA_023398295.1, s__UBA1174 sp023398295, 95.0, 77.05, 0.132; GCA_017534965.1, s__UBA1174 sp017534965, 95.0, 76.88, 0.094; GCA_017417005.1, s__UBA1174 sp017417005, 95.0, 76.86, 0.088; GCA_002311025.1, s__UBA1174 sp002311025, 95.0, 76.68, 0.09; GCA_902787065.1, s__UBA1174 sp902787065, 95.0, 76.46, 0.061; GCA_017618215.1, s__UBA1174 sp017618215, 95.0, 76.32, 0.056; GCA_016281355.1, s__UBA1174 sp016281355, 95.0, 76.28, 0.072	82.01	11
L1HJB1800391-GF08GGE_3_bin.108	d__Bacteria;p__Bacillota_A;c__Clostridia;o__Lachnospirales;f__Lachnospiraceae;g__Mediterraneibacter;s__	N/A	N/A	N/A	N/A	N/A	GCA_904377845.1	d__Bacteria;p__Bacillota_A;c__Clostridia;o__Lachnospirales;f__Lachnospiraceae;g__Mediterraneibacter;s__Mediterraneibacter sp904377845	84.84	0.721	d__Bacteria;p__Bacillota_A;c__Clostridia;o__Lachnospirales;f__Lachnospiraceae;g__Mediterraneibacter;s__	taxonomic classification defined by topology and ANI	classification based on placement in class-level tree	GCA_930986645.1, s__Mediterraneibacter sp930986645, 95.0, 84.44, 0.653; GCA_019119745.1, s__Mediterraneibacter gallistercoris, 95.0, 82.34, 0.56; GCA_019119995.1, s__Mediterraneibacter faecavium, 95.0, 81.98, 0.618; GCA_019118885.1, s__Mediterraneibacter surreyensis, 95.0, 81.7, 0.531; GCA_019119675.1, s__Mediterraneibacter faecipullorum, 95.0, 81.58, 0.614; GCF_008691045.1, s__Mediterraneibacter catenae, 95.0, 81.51, 0.618; GCA_019418195.1, s__Mediterraneibacter sp019418195, 95.0, 81.32, 0.558; GCA_019119265.1, s__Mediterraneibacter intestinigallinarum, 95.0, 81.08, 0.515; GCA_944375765.1, s__Mediterraneibacter sp944375765, 95.0, 80.43, 0.405; GCA_019120575.1, s__Mediterraneibacter quadrami, 95.0, 79.53, 0.42; GCA_019116885.1, s__Mediterraneibacter pullistercoris, 95.0, 79.51, 0.426; GCA_944377805.1, s__Mediterraneibacter sp944377805, 95.0, 79.41, 0.385; GCA_019113645.1, s__Mediterraneibacter vanvlietii, 95.0, 79.35, 0.406; GCA_019112735.1, s__Mediterraneibacter guildfordensis, 95.0, 79.28, 0.417; GCA_900555215.1, s__Mediterraneibacter excrementipullorum, 95.0, 79.14, 0.352; GCA_019120275.1, s__Mediterraneibacter excrementavium, 95.0, 79.13, 0.452; GCA_019114745.1, s__Mediterraneibacter colneyensis, 95.0, 79.09, 0.448; GCF_002161355.1, s__Mediterraneibacter caccavium, 95.0, 79.01, 0.354; GCA_900751785.1, s__Mediterraneibacter faecigallinarum, 95.0, 78.91, 0.283; GCA_944377745.1, s__Mediterraneibacter sp944377745, 95.0, 78.91, 0.387; GCA_944376685.1, s__Mediterraneibacter sp944376685, 95.0, 78.91, 0.39; GCA_019117125.1, s__Mediterraneibacter merdipullorum, 95.0, 78.81, 0.34; GCA_019112765.1, s__Mediterraneibacter norwichensis, 95.0, 78.75, 0.306; GCF_020687545.1, s__Mediterraneibacter sp020687545, 95.0, 78.7, 0.343; GCA_944376695.1, s__Mediterraneibacter sp944376695, 95.0, 78.65, 0.291; GCA_904418845.1, s__Mediterraneibacter sp904418845, 95.0, 78.61, 0.286; GCF_016902345.1, s__Mediterraneibacter glycyrrhizinilyticus_A, 95.0, 78.54, 0.343; GCA_944383695.1, s__Mediterraneibacter sp944383695, 95.0, 78.52, 0.294; GCA_900553885.1, s__Mediterraneibacter sp900553885, 95.0, 78.52, 0.319; GCA_944384505.1, s__Mediterraneibacter sp944384505, 95.0, 78.51, 0.318; GCA_019120075.1, s__Mediterraneibacter excrementigallinarum, 95.0, 78.5, 0.351; GCA_944375755.1, s__Mediterraneibacter sp944375755, 95.0, 78.49, 0.268; GCA_019115765.1, s__Mediterraneibacter stercoripullorum, 95.0, 78.47, 0.299; GCF_900120155.1, s__Mediterraneibacter sp900120155, 95.0, 78.47, 0.295; GCF_002160525.1, s__Mediterraneibacter cottocaccae, 95.0, 78.45, 0.35; GCA_944377775.1, s__Mediterraneibacter sp944377775, 95.0, 78.45, 0.307; GCA_019120615.1, s__Mediterraneibacter norfolkensis, 95.0, 78.39, 0.31; GCA_930972465.1, s__Mediterraneibacter stercoravium, 95.0, 78.37, 0.336; GCA_019115385.1, s__Mediterraneibacter avicola, 95.0, 78.36, 0.279; GCA_904419285.1, s__Mediterraneibacter caccogallinarum, 95.0, 78.35, 0.323; GCA_019420405.1, s__Mediterraneibacter sp019420405, 95.0, 78.34, 0.265; GCA_019119205.1, s__Mediterraneibacter intestinavium, 95.0, 78.34, 0.3; GCA_944383745.1, s__Mediterraneibacter sp944383745, 95.0, 78.29, 0.301; GCA_019116185.1, s__Mediterraneibacter stercorigallinarum, 95.0, 78.26, 0.295; GCA_019117065.1, s__Mediterraneibacter pullicola, 95.0, 78.26, 0.291; GCA_019120595.1, s__Mediterraneibacter tabaqchaliae, 95.0, 78.26, 0.302; GCA_019118545.1, s__Mediterraneibacter merdavium, 95.0, 78.2, 0.251; GCA_944377705.1, s__Mediterraneibacter sp944377705, 95.0, 78.09, 0.276; GCA_944381495.1, s__Mediterraneibacter sp944381495, 95.0, 78.08, 0.315; GCA_944381125.1, s__Mediterraneibacter sp944381125, 95.0, 78.07, 0.311; GCA_944381935.1, s__Mediterraneibacter sp944381935, 95.0, 78.04, 0.279; GCA_900761655.1, s__Mediterraneibacter sp900761655, 95.0, 78.04, 0.248; GCA_019117305.1, s__Mediterraneibacter merdigallinarum, 95.0, 78.01, 0.276; GCA_019118665.1, s__Mediterraneibacter intestinipullorum, 95.0, 78.01, 0.264; GCF_000153925.1, s__Mediterraneibacter torques, 95.0, 77.99, 0.239; GCA_934309415.1, s__Mediterraneibacter sp934309415, 95.0, 77.97, 0.224; GCA_934309345.1, s__Mediterraneibacter sp934309345, 95.0, 77.84, 0.232; GCA_001312505.1, s__Mediterraneibacter faecis, 95.0, 77.74, 0.217; GCA_025152405.1, s__Mediterraneibacter lactaris, 95.0, 77.73, 0.214; GCA_905209865.1, s__Mediterraneibacter sp900752395, 95.0, 77.58, 0.265; GCA_900541505.1, s__Mediterraneibacter sp900541505, 95.0, 77.36, 0.185; GCF_001487105.1, s__Mediterraneibacter massiliensis, 95.0, 77.21, 0.166; GCF_014287475.1, s__Mediterraneibacter sp014287475, 95.0, 77.09, 0.176	84.17	11
L1HJB1800391-GF08GGE_3_bin.109	d__Bacteria;p__Bacteroidota;c__Bacteroidia;o__Bacteroidales;f__UBA932;g__Cryptobacteroides;s__	N/A	N/A	N/A	N/A	N/A	GCA_017694785.1	d__Bacteria;p__Bacteroidota;c__Bacteroidia;o__Bacteroidales;f__UBA932;g__Cryptobacteroides;s__Cryptobacteroides intestinigallinarum	87.24	0.735	d__Bacteria;p__Bacteroidota;c__Bacteroidia;o__Bacteroidales;f__UBA932;g__Cryptobacteroides;s__	taxonomic classification defined by topology and ANI	classification based on placement in class-level tree	GCA_944322565.1, s__Cryptobacteroides sp944322565, 95.0, 79.07, 0.387; GCA_944323825.1, s__Cryptobacteroides sp944323825, 95.0, 79.03, 0.374; GCA_017694755.1, s__Cryptobacteroides merdavium, 95.0, 78.92, 0.352; GCA_944323805.1, s__Cryptobacteroides sp944323805, 95.0, 78.76, 0.36; GCA_017694835.1, s__Cryptobacteroides gallistercoris, 95.0, 78.66, 0.412; GCA_944323505.1, s__Cryptobacteroides sp944323505, 95.0, 78.61, 0.346; GCA_017695025.1, s__Cryptobacteroides excrementavium, 95.0, 78.46, 0.338; GCA_944326355.1, s__Cryptobacteroides sp944326355, 95.0, 78.09, 0.292; GCA_944325505.1, s__Cryptobacteroides sp944325505, 95.0, 77.93, 0.188; GCA_017695115.1, s__Cryptobacteroides avicola, 95.0, 77.84, 0.209; GCA_900546395.1, s__Cryptobacteroides sp900546395, 95.0, 77.83, 0.118; GCA_944325965.1, s__Cryptobacteroides sp944325965, 95.0, 77.81, 0.162; GCA_020026355.1, s__Cryptobacteroides sp020026355, 95.0, 77.81, 0.129; GCA_017695015.1, s__Cryptobacteroides faecigallinarum, 95.0, 77.78, 0.205; GCA_944326305.1, s__Cryptobacteroides sp944326305, 95.0, 77.76, 0.217; GCA_017695065.1, s__Cryptobacteroides excrementipullorum, 95.0, 77.67, 0.205; GCA_944326365.1, s__Cryptobacteroides sp944326365, 95.0, 77.67, 0.167; GCA_017630215.1, s__Cryptobacteroides sp017630215, 95.0, 77.64, 0.062; GCA_017465225.1, s__Cryptobacteroides sp017465225, 95.0, 77.62, 0.099; GCA_023667095.1, s__Cryptobacteroides sp023667095, 95.0, 77.61, 0.174; GCA_015060325.1, s__Cryptobacteroides sp015060325, 95.0, 77.57, 0.107; GCA_017694885.1, s__Cryptobacteroides faecipullorum, 95.0, 77.56, 0.18; GCA_018711225.1, s__Cryptobacteroides intestinipullorum, 95.0, 77.51, 0.155; GCA_015060405.1, s__Cryptobacteroides sp015060405, 95.0, 77.51, 0.118; GCA_945870315.1, s__Cryptobacteroides sp945870315, 95.0, 77.49, 0.102; GCA_017938925.1, s__Cryptobacteroides sp017938925, 95.0, 77.49, 0.111; GCA_945874155.1, s__Cryptobacteroides sp945874155, 95.0, 77.47, 0.076; GCA_944322815.1, s__Cryptobacteroides sp944322815, 95.0, 77.47, 0.171; GCA_017694995.1, s__Cryptobacteroides faecavium, 95.0, 77.44, 0.217; GCA_910585445.1, s__Cryptobacteroides sp910585445, 95.0, 77.43, 0.154; GCA_945827785.1, s__Cryptobacteroides sp945827785, 95.0, 77.42, 0.117; GCA_944322715.1, s__Cryptobacteroides sp944322715, 95.0, 77.41, 0.177; GCA_944325465.1, s__Cryptobacteroides sp944325465, 95.0, 77.38, 0.138; GCA_944323245.1, s__Cryptobacteroides sp944323245, 95.0, 77.37, 0.148; GCA_944326375.1, s__Cryptobacteroides sp944326375, 95.0, 77.37, 0.144; GCA_944326315.1, s__Cryptobacteroides sp944326315, 95.0, 77.36, 0.189; GCA_944325435.1, s__Cryptobacteroides sp944325435, 95.0, 77.35, 0.16; GCA_022774085.1, s__Cryptobacteroides sp022774085, 95.0, 77.34, 0.104; GCA_944326385.1, s__Cryptobacteroides sp944326385, 95.0, 77.34, 0.154; GCA_944323345.1, s__Cryptobacteroides sp944323345, 95.0, 77.3, 0.16; GCA_900760425.1, s__Cryptobacteroides sp900760425, 95.0, 77.3, 0.147; GCA_944322585.1, s__Cryptobacteroides sp944322585, 95.0, 77.3, 0.16; GCA_015060455.1, s__Cryptobacteroides sp015060455, 95.0, 77.29, 0.087; GCA_934725015.1, s__Cryptobacteroides sp934725015, 95.0, 77.29, 0.082; GCA_934675095.1, s__Cryptobacteroides sp934675095, 95.0, 77.26, 0.09; GCA_017437125.1, s__Cryptobacteroides sp017437125, 95.0, 77.26, 0.109; GCA_015060395.1, s__Cryptobacteroides sp015060395, 95.0, 77.26, 0.109; GCA_944322805.1, s__Cryptobacteroides sp944322805, 95.0, 77.25, 0.137; GCA_009774765.1, s__Cryptobacteroides sp009774765, 95.0, 77.22, 0.154; GCA_944323845.1, s__Cryptobacteroides sp944323845, 95.0, 77.2, 0.148; GCA_900545245.1, s__Cryptobacteroides sp900545245, 95.0, 77.17, 0.073; GCA_944322925.1, s__Cryptobacteroides sp944322925, 95.0, 77.15, 0.176; GCA_017694655.1, s__Cryptobacteroides merdigallinarum, 95.0, 77.13, 0.151; GCA_015060385.1, s__Cryptobacteroides sp015060385, 95.0, 77.11, 0.108; GCA_017626555.1, s__Cryptobacteroides sp017626555, 95.0, 77.11, 0.083; GCA_017694845.1, s__Cryptobacteroides intestinavium, 95.0, 77.1, 0.163; GCA_017502125.1, s__Cryptobacteroides sp017502125, 95.0, 77.05, 0.087; GCA_944326325.1, s__Cryptobacteroides sp944326325, 95.0, 77.04, 0.189; GCA_002440085.1, s__Cryptobacteroides sp002440085, 95.0, 77.02, 0.065; GCA_002298075.1, s__Cryptobacteroides sp002298075, 95.0, 77.0, 0.118; GCA_017631875.1, s__Cryptobacteroides sp017631875, 95.0, 76.99, 0.105; GCA_944323295.1, s__Cryptobacteroides sp944323295, 95.0, 76.98, 0.112; GCA_015060255.1, s__Cryptobacteroides sp015060255, 95.0, 76.97, 0.115; GCA_017415715.1, s__Cryptobacteroides sp017415715, 95.0, 76.95, 0.105; GCA_017546585.1, s__Cryptobacteroides sp017546585, 95.0, 76.94, 0.095; GCA_015060335.1, s__Cryptobacteroides sp015060335, 95.0, 76.92, 0.101; GCA_015060205.1, s__Cryptobacteroides sp015060205, 95.0, 76.92, 0.083; GCA_017549145.1, s__Cryptobacteroides sp017549145, 95.0, 76.92, 0.056; GCA_017561265.1, s__Cryptobacteroides sp017561265, 95.0, 76.91, 0.077; GCA_022777205.1, s__Cryptobacteroides sp022777205, 95.0, 76.91, 0.081; GCA_017399905.1, s__Cryptobacteroides sp017399905, 95.0, 76.9, 0.107; GCA_017442315.1, s__Cryptobacteroides sp017442315, 95.0, 76.89, 0.086; GCA_017452265.1, s__Cryptobacteroides sp017452265, 95.0, 76.88, 0.107; GCA_944325765.1, s__Cryptobacteroides sp944325765, 95.0, 76.85, 0.131; GCA_021153285.1, s__Cryptobacteroides sp021153285, 95.0, 76.84, 0.075; GCA_002439805.1, s__Cryptobacteroides sp002439805, 95.0, 76.83, 0.071; GCA_945874815.1, s__Cryptobacteroides sp945874815, 95.0, 76.83, 0.101; GCA_017626355.1, s__Cryptobacteroides sp017626355, 95.0, 76.82, 0.13; GCA_017555445.1, s__Cryptobacteroides sp017555445, 95.0, 76.79, 0.112; GCA_017937885.1, s__Cryptobacteroides sp017937885, 95.0, 76.79, 0.136; GCA_017472115.1, s__Cryptobacteroides sp017472115, 95.0, 76.76, 0.08; GCA_017559545.1, s__Cryptobacteroides sp017559545, 95.0, 76.7, 0.067; GCA_017550025.1, s__Cryptobacteroides sp017550025, 95.0, 76.68, 0.124; GCA_944326335.1, s__Cryptobacteroides sp944326335, 95.0, 76.65, 0.156; GCA_017625725.1, s__Cryptobacteroides sp017625725, 95.0, 76.59, 0.071; GCA_017506825.1, s__Cryptobacteroides sp017506825, 95.0, 76.58, 0.123; GCA_017560825.1, s__Cryptobacteroides sp017560825, 95.0, 76.57, 0.082; GCA_017461285.1, s__Cryptobacteroides sp017461285, 95.0, 76.56, 0.119; GCA_017398335.1, s__Cryptobacteroides sp017398335, 95.0, 76.55, 0.103; GCA_017555965.1, s__Cryptobacteroides sp017555965, 95.0, 76.48, 0.092; GCA_017556765.1, s__Cryptobacteroides sp017556765, 95.0, 76.47, 0.091; GCA_017399865.1, s__Cryptobacteroides sp017399865, 95.0, 76.47, 0.104; GCA_017549505.1, s__Cryptobacteroides sp017549505, 95.0, 76.43, 0.08; GCA_017473705.1, s__Cryptobacteroides sp017473705, 95.0, 76.4, 0.096; GCA_017631175.1, s__Cryptobacteroides sp017631175, 95.0, 76.39, 0.081; GCA_017474265.1, s__Cryptobacteroides sp017474265, 95.0, 76.38, 0.081; GCA_017471965.1, s__Cryptobacteroides sp017471965, 95.0, 76.31, 0.077; GCA_017560625.1, s__Cryptobacteroides sp017560625, 95.0, 76.28, 0.063; GCA_017546275.1, s__Cryptobacteroides sp017546275, 95.0, 76.21, 0.092	92.41	11
L1HJB1800391-GF08GGE_3_bin.111	d__Bacteria;p__Bacillota_A;c__Clostridia;o__TANB77;f__CAG-508;g__CAG-269;s__	N/A	N/A	N/A	N/A	N/A	N/A	N/A	N/A	N/A	d__Bacteria;p__Bacillota_A;c__Clostridia;o__TANB77;f__CAG-508;g__CAG-269;s__	taxonomic classification defined by topology and ANI	classification based on placement in class-level tree	GCA_944392605.1, s__CAG-269 sp944392605, 95.0, 83.58, 0.669; GCA_944387485.1, s__CAG-269 sp944387485, 95.0, 83.57, 0.647; GCA_944387535.1, s__CAG-269 sp944387535, 95.0, 83.55, 0.632; GCA_944387555.1, s__CAG-269 sp944387555, 95.0, 83.55, 0.667; GCA_944392525.1, s__CAG-269 sp944392525, 95.0, 83.47, 0.644; GCA_944386385.1, s__CAG-269 sp944386385, 95.0, 83.42, 0.613; GCA_944387435.1, s__CAG-269 sp944387435, 95.0, 83.33, 0.612; GCA_944386735.1, s__CAG-269 sp944386735, 95.0, 83.32, 0.611; GCA_944387475.1, s__CAG-269 sp944387475, 95.0, 83.01, 0.619; GCA_944386415.1, s__CAG-269 sp944386415, 95.0, 82.96, 0.565; GCA_944393325.1, s__CAG-269 sp944393325, 95.0, 82.87, 0.594; GCA_944393135.1, s__CAG-269 sp944393135, 95.0, 82.8, 0.571; GCA_944388035.1, s__CAG-269 sp944388035, 95.0, 82.77, 0.606; GCA_944393755.1, s__CAG-269 sp944393755, 95.0, 82.77, 0.667; GCA_944387455.1, s__CAG-269 sp944387455, 95.0, 82.39, 0.63; GCA_944387565.1, s__CAG-269 sp944387565, 95.0, 82.06, 0.604; GCA_944386195.1, s__CAG-269 sp944386195, 95.0, 81.84, 0.563; GCA_930987745.1, s__CAG-269 sp930987745, 95.0, 81.12, 0.525; GCA_905213875.1, s__CAG-269 sp905213875, 95.0, 80.32, 0.54; GCA_900556695.1, s__CAG-269 sp900556695, 95.0, 80.32, 0.482; GCA_000431335.1, s__CAG-269 sp000431335, 95.0, 80.12, 0.527; GCA_934167445.1, s__CAG-269 sp014846485, 95.0, 80.12, 0.528; GCA_900554365.1, s__CAG-269 sp900554365, 95.0, 80.1, 0.523; GCA_944386705.1, s__CAG-269 sp944386705, 95.0, 80.05, 0.567; GCA_944386785.1, s__CAG-269 sp944386785, 95.0, 80.01, 0.578; GCA_930982035.1, s__CAG-269 sp930982035, 95.0, 79.97, 0.458; GCA_944387495.1, s__CAG-269 sp944387495, 95.0, 79.94, 0.481; GCA_900762425.1, s__CAG-269 sp900762425, 95.0, 79.93, 0.526; GCA_934129785.1, s__CAG-269 sp934129785, 95.0, 79.87, 0.524; GCA_944392675.1, s__CAG-269 sp944392675, 95.0, 79.78, 0.49; GCA_905215845.1, s__CAG-269 sp905215845, 95.0, 79.74, 0.45; GCA_944391795.1, s__CAG-269 sp944391795, 95.0, 79.73, 0.481; GCA_944386745.1, s__CAG-269 sp944386745, 95.0, 79.7, 0.461; GCA_944389395.1, s__CAG-269 sp944389395, 95.0, 79.7, 0.475; GCA_944388765.1, s__CAG-269 sp944388765, 95.0, 79.64, 0.473; GCA_944386755.1, s__CAG-269 sp944386755, 95.0, 79.63, 0.461; GCA_900554565.1, s__CAG-269 sp900554565, 95.0, 79.6, 0.513; GCA_944393395.1, s__CAG-269 sp944393395, 95.0, 79.58, 0.4; GCA_944392635.1, s__CAG-269 sp944392635, 95.0, 79.55, 0.54; GCA_944387525.1, s__CAG-269 sp944387525, 95.0, 79.52, 0.45; GCA_944393365.1, s__CAG-269 sp944393365, 95.0, 79.45, 0.441; GCA_944393455.1, s__CAG-269 sp944393455, 95.0, 79.42, 0.508; GCA_944388775.1, s__CAG-269 sp944388775, 95.0, 79.42, 0.502; GCA_944388745.1, s__CAG-269 sp944388745, 95.0, 79.4, 0.459; GCA_944386175.1, s__CAG-269 sp944386175, 95.0, 79.4, 0.458; GCA_900556945.1, s__CAG-269 sp900556945, 95.0, 79.38, 0.465; GCA_904384245.1, s__CAG-269 sp904384245, 95.0, 79.35, 0.389; GCA_934120645.1, s__CAG-269 sp934120645, 95.0, 79.31, 0.46; GCA_934157205.1, s__CAG-269 sp934157205, 95.0, 79.29, 0.47; GCA_944393345.1, s__CAG-269 sp944393345, 95.0, 79.23, 0.52; GCA_900553985.1, s__CAG-269 sp900553985, 95.0, 79.22, 0.423; GCA_944388715.1, s__CAG-269 sp944388715, 95.0, 79.21, 0.411; GCA_944389225.1, s__CAG-269 sp944389225, 95.0, 79.16, 0.383; GCA_944388735.1, s__CAG-269 sp944388735, 95.0, 79.14, 0.439; GCA_944386205.1, s__CAG-269 sp944386205, 95.0, 79.12, 0.391; GCA_944387505.1, s__CAG-269 sp944387505, 95.0, 79.12, 0.396; GCA_934177795.1, s__CAG-269 sp934177795, 95.0, 79.09, 0.402; GCA_944393375.1, s__CAG-269 sp944393375, 95.0, 79.06, 0.383; GCA_944387545.1, s__CAG-269 sp944387545, 95.0, 79.06, 0.398; GCA_934169725.1, s__CAG-269 sp934169725, 95.0, 79.06, 0.471; GCA_001916005.1, s__CAG-269 sp001916005, 95.0, 79.05, 0.401; GCA_904384205.1, s__CAG-269 sp904384205, 95.0, 79.03, 0.445; GCA_944386365.1, s__CAG-269 sp944386365, 95.0, 79.02, 0.423; GCA_017410505.1, s__CAG-269 sp017410505, 95.0, 79.02, 0.366; GCA_934162205.1, s__CAG-269 sp934162205, 95.0, 79.01, 0.434; GCA_000437215.1, s__CAG-269 sp000437215, 95.0, 79.0, 0.4; GCA_944388685.1, s__CAG-269 sp944388685, 95.0, 79.0, 0.382; GCA_904387305.1, s__CAG-269 sp904387305, 95.0, 78.99, 0.419; GCA_944386715.1, s__CAG-269 sp944386715, 95.0, 78.95, 0.405; GCA_934154445.1, s__CAG-269 sp934154445, 95.0, 78.95, 0.419; GCA_934149005.1, s__CAG-269 sp934149005, 95.0, 78.94, 0.403; GCA_945877035.1, s__CAG-269 sp945877035, 95.0, 78.91, 0.385; GCA_934183045.1, s__CAG-269 sp934183045, 95.0, 78.9, 0.446; GCA_944388795.1, s__CAG-269 sp944388795, 95.0, 78.84, 0.362; GCA_944388805.1, s__CAG-269 sp944388805, 95.0, 78.83, 0.402; GCA_944386725.1, s__CAG-269 sp944386725, 95.0, 78.82, 0.413; GCA_904419495.1, s__CAG-269 sp904419495, 95.0, 78.81, 0.394; GCA_944392665.1, s__CAG-269 sp944392665, 95.0, 78.77, 0.396; GCA_934168305.1, s__CAG-269 sp934168305, 95.0, 78.72, 0.384; GCA_000438255.1, s__CAG-269 sp000438255, 95.0, 78.72, 0.398; GCA_944387445.1, s__CAG-269 sp944387445, 95.0, 78.71, 0.375; GCA_017404025.1, s__CAG-269 sp017404025, 95.0, 78.69, 0.352; GCA_022792135.1, s__CAG-269 sp022792135, 95.0, 78.67, 0.416; GCA_944386675.1, s__CAG-269 sp944386675, 95.0, 78.65, 0.394; GCA_902760765.1, s__CAG-269 sp902760765, 95.0, 78.63, 0.423; GCA_000435535.1, s__CAG-269 sp000435535, 95.0, 78.6, 0.413; GCA_934167435.1, s__CAG-269 sp934167435, 95.0, 78.55, 0.378; GCA_934133175.1, s__CAG-269 sp934133175, 95.0, 78.51, 0.413; GCA_022795075.1, s__CAG-269 sp022795075, 95.0, 78.5, 0.357; GCA_944386355.1, s__CAG-269 sp944386355, 95.0, 78.48, 0.432; GCA_934179885.1, s__CAG-269 sp934179885, 95.0, 78.48, 0.461; GCA_900552555.1, s__CAG-269 sp900552555, 95.0, 78.47, 0.365; GCA_022792395.1, s__CAG-269 sp022792395, 95.0, 78.46, 0.373; GCA_944386145.1, s__CAG-269 sp944386145, 95.0, 78.34, 0.351; GCA_944390535.1, s__CAG-269 sp944390535, 95.0, 78.32, 0.4; GCA_944388665.1, s__CAG-269 sp944388665, 95.0, 78.25, 0.346; GCA_022794095.1, s__CAG-269 sp022794095, 95.0, 78.24, 0.407; GCA_934141605.1, s__CAG-269 sp934141605, 95.0, 78.22, 0.403; GCA_022791675.1, s__CAG-269 sp022791675, 95.0, 77.9, 0.332; GCA_905203195.1, s__CAG-269 sp905203195, 95.0, 77.82, 0.463	74.12	11
L1HJB1800391-GF08GGE_3_bin.112	d__Bacteria;p__Bacillota_A;c__Clostridia;o__TANB77;f__CAG-508;g__CAG-269;s__	N/A	N/A	N/A	N/A	N/A	N/A	N/A	N/A	N/A	d__Bacteria;p__Bacillota_A;c__Clostridia;o__TANB77;f__CAG-508;g__CAG-269;s__	taxonomic classification defined by topology and ANI	classification based on placement in class-level tree	GCA_944388745.1, s__CAG-269 sp944388745, 95.0, 88.33, 0.579; GCA_944388775.1, s__CAG-269 sp944388775, 95.0, 88.23, 0.581; GCA_944393365.1, s__CAG-269 sp944393365, 95.0, 88.18, 0.605; GCA_944386745.1, s__CAG-269 sp944386745, 95.0, 88.17, 0.682; GCA_944386755.1, s__CAG-269 sp944386755, 95.0, 88.09, 0.667; GCA_944387525.1, s__CAG-269 sp944387525, 95.0, 88.07, 0.672; GCA_944392635.1, s__CAG-269 sp944392635, 95.0, 83.55, 0.551; GCA_944388765.1, s__CAG-269 sp944388765, 95.0, 82.91, 0.561; GCA_930987745.1, s__CAG-269 sp930987745, 95.0, 80.33, 0.46; GCA_944392675.1, s__CAG-269 sp944392675, 95.0, 80.24, 0.429; GCA_944387495.1, s__CAG-269 sp944387495, 95.0, 80.14, 0.527; GCA_944386175.1, s__CAG-269 sp944386175, 95.0, 80.13, 0.501; GCA_900556695.1, s__CAG-269 sp900556695, 95.0, 80.02, 0.358; GCA_944386195.1, s__CAG-269 sp944386195, 95.0, 79.99, 0.447; GCA_944387565.1, s__CAG-269 sp944387565, 95.0, 79.92, 0.465; GCA_944386785.1, s__CAG-269 sp944386785, 95.0, 79.91, 0.451; GCA_000431335.1, s__CAG-269 sp000431335, 95.0, 79.86, 0.432; GCA_944392605.1, s__CAG-269 sp944392605, 95.0, 79.83, 0.517; GCA_900554565.1, s__CAG-269 sp900554565, 95.0, 79.83, 0.434; GCA_934129785.1, s__CAG-269 sp934129785, 95.0, 79.8, 0.439; GCA_905213875.1, s__CAG-269 sp905213875, 95.0, 79.78, 0.478; GCA_944387485.1, s__CAG-269 sp944387485, 95.0, 79.68, 0.447; GCA_944387555.1, s__CAG-269 sp944387555, 95.0, 79.67, 0.517; GCA_944389225.1, s__CAG-269 sp944389225, 95.0, 79.63, 0.444; GCA_944391795.1, s__CAG-269 sp944391795, 95.0, 79.61, 0.455; GCA_934120645.1, s__CAG-269 sp934120645, 95.0, 79.59, 0.389; GCA_944386385.1, s__CAG-269 sp944386385, 95.0, 79.57, 0.499; GCA_944387475.1, s__CAG-269 sp944387475, 95.0, 79.56, 0.465; GCA_930982035.1, s__CAG-269 sp930982035, 95.0, 79.54, 0.517; GCA_900553985.1, s__CAG-269 sp900553985, 95.0, 79.53, 0.465; GCA_934167445.1, s__CAG-269 sp014846485, 95.0, 79.51, 0.416; GCA_900762425.1, s__CAG-269 sp900762425, 95.0, 79.5, 0.442; GCA_904384205.1, s__CAG-269 sp904384205, 95.0, 79.48, 0.421; GCA_934169725.1, s__CAG-269 sp934169725, 95.0, 79.46, 0.395; GCA_944393455.1, s__CAG-269 sp944393455, 95.0, 79.46, 0.395; GCA_944386415.1, s__CAG-269 sp944386415, 95.0, 79.46, 0.444; GCA_944386735.1, s__CAG-269 sp944386735, 95.0, 79.44, 0.421; GCA_944386705.1, s__CAG-269 sp944386705, 95.0, 79.44, 0.447; GCA_905215845.1, s__CAG-269 sp905215845, 95.0, 79.44, 0.347; GCA_934157205.1, s__CAG-269 sp934157205, 95.0, 79.43, 0.388; GCA_944388715.1, s__CAG-269 sp944388715, 95.0, 79.41, 0.421; GCA_944389395.1, s__CAG-269 sp944389395, 95.0, 79.39, 0.457; GCA_944386675.1, s__CAG-269 sp944386675, 95.0, 79.38, 0.432; GCA_900554365.1, s__CAG-269 sp900554365, 95.0, 79.36, 0.393; GCA_944388035.1, s__CAG-269 sp944388035, 95.0, 79.35, 0.465; GCA_944393325.1, s__CAG-269 sp944393325, 95.0, 79.34, 0.47; GCA_944392525.1, s__CAG-269 sp944392525, 95.0, 79.3, 0.416; GCA_944387535.1, s__CAG-269 sp944387535, 95.0, 79.29, 0.447; GCA_944393395.1, s__CAG-269 sp944393395, 95.0, 79.28, 0.419; GCA_944393755.1, s__CAG-269 sp944393755, 95.0, 79.27, 0.429; GCA_944393135.1, s__CAG-269 sp944393135, 95.0, 79.26, 0.393; GCA_944388685.1, s__CAG-269 sp944388685, 95.0, 79.25, 0.398; GCA_934149005.1, s__CAG-269 sp934149005, 95.0, 79.23, 0.38; GCA_944393375.1, s__CAG-269 sp944393375, 95.0, 79.23, 0.421; GCA_904384245.1, s__CAG-269 sp904384245, 95.0, 79.22, 0.45; GCA_944393345.1, s__CAG-269 sp944393345, 95.0, 79.21, 0.424; GCA_017410505.1, s__CAG-269 sp017410505, 95.0, 79.17, 0.354; GCA_900556945.1, s__CAG-269 sp900556945, 95.0, 79.15, 0.366; GCA_944387455.1, s__CAG-269 sp944387455, 95.0, 79.15, 0.421; GCA_944392665.1, s__CAG-269 sp944392665, 95.0, 79.12, 0.439; GCA_944386205.1, s__CAG-269 sp944386205, 95.0, 79.11, 0.406; GCA_944387545.1, s__CAG-269 sp944387545, 95.0, 79.1, 0.429; GCA_945877035.1, s__CAG-269 sp945877035, 95.0, 79.04, 0.408; GCA_944386725.1, s__CAG-269 sp944386725, 95.0, 79.04, 0.363; GCA_944388795.1, s__CAG-269 sp944388795, 95.0, 79.03, 0.419; GCA_944386365.1, s__CAG-269 sp944386365, 95.0, 79.03, 0.481; GCA_944386145.1, s__CAG-269 sp944386145, 95.0, 79.02, 0.411; GCA_934183045.1, s__CAG-269 sp934183045, 95.0, 79.01, 0.398; GCA_944387445.1, s__CAG-269 sp944387445, 95.0, 79.0, 0.447; GCA_904387305.1, s__CAG-269 sp904387305, 95.0, 78.98, 0.439; GCA_904419495.1, s__CAG-269 sp904419495, 95.0, 78.98, 0.434; GCA_944386715.1, s__CAG-269 sp944386715, 95.0, 78.95, 0.416; GCA_944387435.1, s__CAG-269 sp944387435, 95.0, 78.95, 0.483; GCA_001916005.1, s__CAG-269 sp001916005, 95.0, 78.91, 0.47; GCA_944388805.1, s__CAG-269 sp944388805, 95.0, 78.91, 0.486; GCA_934133175.1, s__CAG-269 sp934133175, 95.0, 78.9, 0.346; GCA_944388735.1, s__CAG-269 sp944388735, 95.0, 78.89, 0.426; GCA_944387505.1, s__CAG-269 sp944387505, 95.0, 78.87, 0.481; GCA_944390535.1, s__CAG-269 sp944390535, 95.0, 78.86, 0.432; GCA_000438255.1, s__CAG-269 sp000438255, 95.0, 78.79, 0.359; GCA_934177795.1, s__CAG-269 sp934177795, 95.0, 78.78, 0.398; GCA_934167435.1, s__CAG-269 sp934167435, 95.0, 78.72, 0.318; GCA_934168305.1, s__CAG-269 sp934168305, 95.0, 78.72, 0.333; GCA_944386355.1, s__CAG-269 sp944386355, 95.0, 78.66, 0.344; GCA_900552555.1, s__CAG-269 sp900552555, 95.0, 78.63, 0.424; GCA_934154445.1, s__CAG-269 sp934154445, 95.0, 78.61, 0.364; GCA_934162205.1, s__CAG-269 sp934162205, 95.0, 78.59, 0.375; GCA_022792395.1, s__CAG-269 sp022792395, 95.0, 78.57, 0.401; GCA_000437215.1, s__CAG-269 sp000437215, 95.0, 78.55, 0.395; GCA_000435535.1, s__CAG-269 sp000435535, 95.0, 78.54, 0.38; GCA_022794095.1, s__CAG-269 sp022794095, 95.0, 78.47, 0.396; GCA_022795075.1, s__CAG-269 sp022795075, 95.0, 78.44, 0.424; GCA_022791675.1, s__CAG-269 sp022791675, 95.0, 78.36, 0.377; GCA_944388665.1, s__CAG-269 sp944388665, 95.0, 78.34, 0.336; GCA_934141605.1, s__CAG-269 sp934141605, 95.0, 78.32, 0.344; GCA_905203195.1, s__CAG-269 sp905203195, 95.0, 78.29, 0.328; GCA_022792135.1, s__CAG-269 sp022792135, 95.0, 78.28, 0.375; GCA_017404025.1, s__CAG-269 sp017404025, 95.0, 78.28, 0.354; GCA_934179885.1, s__CAG-269 sp934179885, 95.0, 78.19, 0.401; GCA_902760765.1, s__CAG-269 sp902760765, 95.0, 78.03, 0.32	48.34	11
L1HJB1800391-GF08GGE_3_bin.114	d__Bacteria;p__Bacillota_A;c__Clostridia;o__Oscillospirales;f__Oscillospiraceae;g__Avoscillospira;s__	N/A	N/A	N/A	N/A	N/A	GCA_018713205.1	d__Bacteria;p__Bacillota_A;c__Clostridia;o__Oscillospirales;f__Oscillospiraceae;g__Avoscillospira;s__Avoscillospira stercorigallinarum	88.85	0.721	d__Bacteria;p__Bacillota_A;c__Clostridia;o__Oscillospirales;f__Oscillospiraceae;g__Avoscillospira;s__	taxonomic classification defined by topology and ANI	classification based on placement in class-level tree	GCA_018712245.1, s__Avoscillospira avicola, 95.0, 84.61, 0.659; GCA_018712905.1, s__Avoscillospira stercoripullorum, 95.0, 82.83, 0.584; GCA_944386905.1, s__Avoscillospira sp944386905, 95.0, 81.16, 0.501; GCA_016296235.1, s__Avoscillospira sp016296235, 95.0, 80.02, 0.402; GCA_945864925.1, s__Avoscillospira sp945864925, 95.0, 79.81, 0.333; GCA_017938625.1, s__Avoscillospira sp017938625, 95.0, 77.82, 0.126; GCA_017440525.1, s__Avoscillospira sp017440525, 95.0, 77.5, 0.157	76.41	11
L1HJB1800391-GF08GGE_3_bin.115	d__Bacteria;p__Bacillota_A;c__Clostridia;o__Lachnospirales;f__Lachnospiraceae;g__Merdisoma;s__	N/A	N/A	N/A	N/A	N/A	GCA_944378225.1	d__Bacteria;p__Bacillota_A;c__Clostridia;o__Lachnospirales;f__Lachnospiraceae;g__Merdisoma;s__Merdisoma sp944378225	81.81	0.754	d__Bacteria;p__Bacillota_A;c__Clostridia;o__Lachnospirales;f__Lachnospiraceae;g__Merdisoma;s__	taxonomic classification defined by topology and ANI	classification based on placement in class-level tree	GCA_944383645.1, s__Merdisoma sp944383645, 95.0, 81.69, 0.66; GCF_002160825.1, s__Merdisoma sp002160825, 95.0, 81.06, 0.698; GCA_944375885.1, s__Merdisoma sp944375885, 95.0, 80.91, 0.688; GCF_002160765.1, s__Merdisoma faecalis, 95.0, 80.79, 0.695; GCA_944375745.1, s__Merdisoma sp944375745, 95.0, 80.13, 0.565; GCA_944375725.1, s__Merdisoma sp944375725, 95.0, 80.05, 0.635; GCA_018715645.1, s__Merdisoma merdipullorum, 95.0, 79.19, 0.544; GCF_014290175.1, s__Merdisoma sp014290175, 95.0, 78.3, 0.295; GCA_902362725.1, s__Merdisoma sp900066385, 95.0, 78.16, 0.344; GCA_934402125.1, s__Merdisoma sp934402125, 95.0, 78.07, 0.211; GCA_900553635.1, s__Merdisoma sp900553635, 95.0, 78.05, 0.281; GCA_934373375.1, s__Merdisoma sp934373375, 95.0, 77.83, 0.27; GCA_910574475.1, s__Merdisoma sp910574475, 95.0, 77.33, 0.182; GCA_910576325.1, s__Merdisoma sp910576325, 95.0, 77.32, 0.253; GCA_910587955.1, s__Merdisoma sp910587955, 95.0, 77.27, 0.225; GCA_910574255.1, s__Merdisoma sp910574255, 95.0, 77.23, 0.277; GCA_021770065.1, s__Merdisoma sp021770065, 95.0, 77.22, 0.239; GCA_009917555.1, s__Merdisoma sp009917555, 95.0, 77.03, 0.232; GCA_022791635.1, s__Merdisoma sp022791635, 95.0, 77.01, 0.211; GCA_910574835.1, s__Merdisoma sp910574835, 95.0, 76.99, 0.232; GCA_910575725.1, s__Merdisoma sp011959465, 95.0, 76.87, 0.27; GCA_910586955.1, s__Merdisoma sp910586955, 95.0, 76.59, 0.235	54.04	11
L1HJB1800391-GF08GGE_3_bin.116	d__Bacteria;p__Bacillota_A;c__Clostridia;o__Oscillospirales;f__Ruminococcaceae;g__Faecalibacterium;s__Faecalibacterium sp002160895	GCF_002160895.1	95	d__Bacteria;p__Bacillota_A;c__Clostridia;o__Oscillospirales;f__Ruminococcaceae;g__Faecalibacterium;s__Faecalibacterium sp002160895	95.55	0.918	GCF_002160895.1	d__Bacteria;p__Bacillota_A;c__Clostridia;o__Oscillospirales;f__Ruminococcaceae;g__Faecalibacterium;s__Faecalibacterium sp002160895	95.55	0.918	d__Bacteria;p__Bacillota_A;c__Clostridia;o__Oscillospirales;f__Ruminococcaceae;g__Faecalibacterium;s__	taxonomic classification defined by topology and ANI	topological placement and ANI have congruent species assignments	GCA_944385995.1, s__Faecalibacterium sp944385995, 95.0, 88.37, 0.75; GCA_944386015.1, s__Faecalibacterium sp944386015, 95.0, 87.31, 0.728; GCA_904394215.1, s__Faecalibacterium sp904394215, 95.0, 86.85, 0.706; GCA_019119685.1, s__Faecalibacterium faecigallinarum, 95.0, 85.72, 0.662; GCA_019116585.1, s__Faecalibacterium gallistercoris, 95.0, 85.56, 0.718; GCA_019113345.1, s__Faecalibacterium intestinigallinarum, 95.0, 85.07, 0.689; GCF_002160915.1, s__Faecalibacterium avium, 95.0, 84.76, 0.75; GCA_019118985.1, s__Faecalibacterium faecipullorum, 95.0, 83.91, 0.619; GCA_944387975.1, s__Faecalibacterium sp944387975, 95.0, 83.4, 0.647; GCF_022180365.1, s__Faecalibacterium gallinarum, 95.0, 82.49, 0.604; GCA_018883885.1, s__Faecalibacterium intestinavium, 95.0, 81.98, 0.485; GCA_944387955.1, s__Faecalibacterium sp944387955, 95.0, 81.52, 0.44; GCA_900539945.1, s__Faecalibacterium sp900539945, 95.0, 80.71, 0.514; GCF_020687245.1, s__Faecalibacterium longum, 95.0, 80.7, 0.471; GCA_014858325.1, s__Faecalibacterium sp014858325, 95.0, 80.7, 0.495; GCA_934526125.1, s__Faecalibacterium sp934526125, 95.0, 80.68, 0.449; GCA_934525845.1, s__Faecalibacterium sp934525845, 95.0, 80.62, 0.532; GCF_023347275.1, s__Faecalibacterium sp900758465, 95.0, 80.57, 0.495; GCA_934561555.1, s__Faecalibacterium sp934561555, 95.0, 80.56, 0.449; GCF_019967995.1, s__Faecalibacterium prausnitzii_E, 95.0, 80.53, 0.509; GCF_003287455.1, s__Faecalibacterium hattorii, 95.0, 80.49, 0.497; GCA_934513205.1, s__Faecalibacterium sp934513205, 95.0, 80.48, 0.442; GCF_003324185.1, s__Faecalibacterium prausnitzii, 95.0, 80.45, 0.476; GCA_934518555.1, s__Faecalibacterium sp934518555, 95.0, 80.43, 0.474; GCF_002549775.1, s__Faecalibacterium prausnitzii_F, 95.0, 80.41, 0.517; GCA_934561115.1, s__Faecalibacterium sp934561115, 95.0, 80.41, 0.405; GCF_003287495.1, s__Faecalibacterium prausnitzii_I, 95.0, 80.4, 0.478; GCA_900772565.1, s__Faecalibacterium sp900772565, 95.0, 80.38, 0.437; GCF_023347535.1, s__Faecalibacterium sp900539885, 95.0, 80.29, 0.478; GCF_010509575.1, s__Faecalibacterium duncaniae, 95.0, 80.28, 0.493; GCF_023347295.1, s__Faecalibacterium sp003449675, 95.0, 80.28, 0.476; GCA_934547065.1, s__Faecalibacterium sp934547065, 95.0, 80.26, 0.402; GCA_934524985.1, s__Faecalibacterium sp934524985, 95.0, 80.25, 0.457; GCA_934512105.1, s__Faecalibacterium sp934512105, 95.0, 80.24, 0.4; GCF_003287405.1, s__Faecalibacterium prausnitzii_J, 95.0, 80.22, 0.466; GCF_023347235.1, s__Faecalibacterium prausnitzii_A, 95.0, 80.2, 0.464; GCA_934540955.1, s__Faecalibacterium sp934540955, 95.0, 80.18, 0.417; GCA_934503275.1, s__Faecalibacterium sp934503275, 95.0, 80.18, 0.432; GCA_934525735.1, s__Faecalibacterium sp934525735, 95.0, 80.17, 0.434; GCA_934533135.1, s__Faecalibacterium sp934533135, 95.0, 80.15, 0.405; GCA_900765705.1, s__Faecalibacterium sp900765705, 95.0, 80.12, 0.361; GCA_934539245.1, s__Faecalibacterium sp934539245, 95.0, 80.08, 0.43; GCA_934525325.1, s__Faecalibacterium sp934525325, 95.0, 80.04, 0.409; GCF_023347255.1, s__Faecalibacterium prausnitzii_D, 95.0, 80.04, 0.449; GCA_934511465.1, s__Faecalibacterium sp934511465, 95.0, 79.95, 0.393; GCA_934525405.1, s__Faecalibacterium sp934525405, 95.0, 79.91, 0.37; GCA_934561485.1, s__Faecalibacterium sp934561485, 95.0, 79.77, 0.466; GCA_900540455.1, s__Faecalibacterium sp900540455, 95.0, 79.77, 0.41; GCA_934501115.1, s__Faecalibacterium sp934501115, 95.0, 79.74, 0.406; GCA_934553285.1, s__Faecalibacterium sp934553285, 95.0, 79.73, 0.42; GCA_900551435.1, s__Faecalibacterium sp900551435, 95.0, 79.69, 0.422; GCA_900765105.1, s__Faecalibacterium sp900765105, 95.0, 79.66, 0.378; GCA_004558805.1, s__Faecalibacterium prausnitzii_M, 95.0, 79.65, 0.466; GCA_905215595.1, s__Faecalibacterium sp905215595, 95.0, 79.54, 0.354; GCA_002313795.1, s__Faecalibacterium prausnitzii_L, 95.0, 79.37, 0.364; GCA_934548045.1, s__Faecalibacterium sp934548045, 95.0, 78.87, 0.384; GCA_017483235.1, s__Faecalibacterium sp017483235, 95.0, 78.12, 0.246; GCA_020025795.1, s__Faecalibacterium sp020025795, 95.0, 76.96, 0.173; GCA_020025825.1, s__Faecalibacterium sp020025825, 95.0, 76.7, 0.096; GCA_022652735.1, s__Faecalibacterium sp022652735, 95.0, 76.49, 0.133	52.41	11
L1HJB1800391-GF08GGE_3_bin.119	d__Bacteria;p__Bacteroidota;c__Bacteroidia;o__Bacteroidales;f__UBA932;g__Cryptobacteroides;s__	N/A	N/A	N/A	N/A	N/A	N/A	N/A	N/A	N/A	d__Bacteria;p__Bacteroidota;c__Bacteroidia;o__Bacteroidales;f__UBA932;g__Cryptobacteroides;s__	taxonomic classification defined by topology and ANI	classification based on placement in class-level tree	GCA_017695095.1, s__Cryptobacteroides avistercoris, 95.0, 80.18, 0.562; GCA_944325495.1, s__Cryptobacteroides sp944325495, 95.0, 80.04, 0.533; GCA_018715685.1, s__Cryptobacteroides merdipullorum, 95.0, 79.87, 0.564; GCA_900543205.1, s__Cryptobacteroides excrementigallinarum, 95.0, 79.68, 0.484; GCA_944323775.1, s__Cryptobacteroides sp944323775, 95.0, 78.41, 0.239; GCA_001915575.1, s__Cryptobacteroides pullicola, 95.0, 78.36, 0.261; GCA_002438805.1, s__Cryptobacteroides sp002438805, 95.0, 78.05, 0.227; GCA_900541925.1, s__Cryptobacteroides sp900541925, 95.0, 78.0, 0.258; GCA_934702165.1, s__Cryptobacteroides sp934702165, 95.0, 78.0, 0.227; GCA_002451795.1, s__Cryptobacteroides sp002451795, 95.0, 77.96, 0.11; GCA_018065985.1, s__Cryptobacteroides sp018065985, 95.0, 77.88, 0.123; GCA_934726455.1, s__Cryptobacteroides sp934726455, 95.0, 77.85, 0.223; GCA_902787295.1, s__Cryptobacteroides sp902787295, 95.0, 77.85, 0.151; GCA_900167895.1, s__Cryptobacteroides sp900167895, 95.0, 77.78, 0.152; GCA_017477245.1, s__Cryptobacteroides sp017477245, 95.0, 77.77, 0.183; GCA_004556005.1, s__Cryptobacteroides sp004556005, 95.0, 77.76, 0.115; GCA_902789245.1, s__Cryptobacteroides sp902789245, 95.0, 77.7, 0.142; GCA_002439095.1, s__Cryptobacteroides sp002439095, 95.0, 77.7, 0.228; GCA_900769905.1, s__Cryptobacteroides sp900769905, 95.0, 77.7, 0.203; GCA_945874355.1, s__Cryptobacteroides sp945874355, 95.0, 77.7, 0.172; GCA_024695285.1, s__Cryptobacteroides sp024695285, 95.0, 77.69, 0.102; GCA_024401795.1, s__Cryptobacteroides sp024401795, 95.0, 77.67, 0.086; GCA_016290835.1, s__Cryptobacteroides sp016290835, 95.0, 77.67, 0.145; GCA_024401695.1, s__Cryptobacteroides sp024401695, 95.0, 77.64, 0.13; GCA_017428725.1, s__Cryptobacteroides sp017428725, 95.0, 77.62, 0.175; GCA_017551425.1, s__Cryptobacteroides sp017551425, 95.0, 77.6, 0.131; GCA_902762435.1, s__Cryptobacteroides sp902762435, 95.0, 77.6, 0.161; GCA_012744435.1, s__Cryptobacteroides sp012744435, 95.0, 77.59, 0.143; GCA_900767405.1, s__Cryptobacteroides sp900767405, 95.0, 77.58, 0.135; GCA_017458145.1, s__Cryptobacteroides sp017458145, 95.0, 77.52, 0.168; GCA_024401855.1, s__Cryptobacteroides sp024401855, 95.0, 77.5, 0.102; GCA_017651465.1, s__Cryptobacteroides sp017651465, 95.0, 77.47, 0.083; GCA_017651785.1, s__Cryptobacteroides sp017651785, 95.0, 77.47, 0.091; GCA_945487035.1, s__Cryptobacteroides sp945487035, 95.0, 77.47, 0.073; GCA_900319975.1, s__Cryptobacteroides sp900319975, 95.0, 77.44, 0.149; GCA_017548445.1, s__Cryptobacteroides sp017548445, 95.0, 77.44, 0.16; GCA_900318565.1, s__Cryptobacteroides sp900318565, 95.0, 77.43, 0.116; GCA_024401995.1, s__Cryptobacteroides sp024401995, 95.0, 77.41, 0.098; GCA_902792815.1, s__Cryptobacteroides sp902792815, 95.0, 77.41, 0.107; GCA_902768985.1, s__Cryptobacteroides sp902768985, 95.0, 77.41, 0.159; GCA_004555145.1, s__Cryptobacteroides sp004555145, 95.0, 77.4, 0.175; GCA_017455065.1, s__Cryptobacteroides sp017455065, 95.0, 77.4, 0.141; GCA_017651225.1, s__Cryptobacteroides sp017651225, 95.0, 77.4, 0.133; GCA_017554335.1, s__Cryptobacteroides sp017554335, 95.0, 77.38, 0.114; GCA_000432655.1, s__Cryptobacteroides sp000432655, 95.0, 77.36, 0.144; GCA_017454905.1, s__Cryptobacteroides sp017454905, 95.0, 77.36, 0.181; GCA_902782225.1, s__Cryptobacteroides sp902782225, 95.0, 77.36, 0.128; GCA_905234475.1, s__Cryptobacteroides sp905234475, 95.0, 77.34, 0.161; GCA_016288775.1, s__Cryptobacteroides sp016288775, 95.0, 77.34, 0.097; GCA_002315815.1, s__Cryptobacteroides sp002315815, 95.0, 77.34, 0.085; GCA_017960585.1, s__Cryptobacteroides sp017960585, 95.0, 77.32, 0.151; GCA_017535125.1, s__Cryptobacteroides sp017535125, 95.0, 77.32, 0.176; GCA_017634595.1, s__Cryptobacteroides sp017634595, 95.0, 77.31, 0.103; GCA_017616595.1, s__Cryptobacteroides sp017616595, 95.0, 77.27, 0.097; GCA_016281435.1, s__Cryptobacteroides sp016281435, 95.0, 77.25, 0.088; GCA_016291185.1, s__Cryptobacteroides sp016291185, 95.0, 77.24, 0.137; GCA_024401915.1, s__Cryptobacteroides sp024401915, 95.0, 77.23, 0.104; GCA_018064625.1, s__Cryptobacteroides sp018064625, 95.0, 77.23, 0.146; GCA_022508605.1, s__Cryptobacteroides sp022508605, 95.0, 77.19, 0.092; GCA_024402095.1, s__Cryptobacteroides sp024402095, 95.0, 77.18, 0.102; GCA_905235775.1, s__Cryptobacteroides sp905235775, 95.0, 77.18, 0.164; GCA_900771005.1, s__Cryptobacteroides sp900771005, 95.0, 77.17, 0.087; GCA_902780175.1, s__Cryptobacteroides sp902780175, 95.0, 77.17, 0.094; GCA_902798975.1, s__Cryptobacteroides sp902798975, 95.0, 77.17, 0.141; GCA_017561865.1, s__Cryptobacteroides sp017561865, 95.0, 77.16, 0.141; GCA_018065265.1, s__Cryptobacteroides sp018065265, 95.0, 77.14, 0.119; GCA_902790635.1, s__Cryptobacteroides sp902790635, 95.0, 77.14, 0.172; GCA_024401745.1, s__Cryptobacteroides sp024401745, 95.0, 77.13, 0.111; GCA_017561765.1, s__Cryptobacteroides sp017561765, 95.0, 77.1, 0.096; GCA_024401865.1, s__Cryptobacteroides sp024401865, 95.0, 77.07, 0.112; GCA_900319375.1, s__Cryptobacteroides sp900319375, 95.0, 77.07, 0.064; GCA_001602885.1, s__Cryptobacteroides sp001602885, 95.0, 77.02, 0.097; GCA_016295245.1, s__Cryptobacteroides sp016295245, 95.0, 76.98, 0.162; GCA_017617715.1, s__Cryptobacteroides sp017617715, 95.0, 76.94, 0.101; GCA_016286145.1, s__Cryptobacteroides sp016286145, 95.0, 76.94, 0.063; GCA_024402025.1, s__Cryptobacteroides sp024402025, 95.0, 76.93, 0.109; GCA_024401825.1, s__Cryptobacteroides sp024401825, 95.0, 76.84, 0.119; GCA_017962165.1, s__Cryptobacteroides sp017962165, 95.0, 76.83, 0.102; GCA_024401895.1, s__Cryptobacteroides sp024401895, 95.0, 76.76, 0.089; GCA_017454335.1, s__Cryptobacteroides sp017454335, 95.0, 76.71, 0.115; GCA_017383945.1, s__Cryptobacteroides sp017383945, 95.0, 76.68, 0.112; GCA_024401945.1, s__Cryptobacteroides sp024401945, 95.0, 76.67, 0.125; GCA_018065485.1, s__Cryptobacteroides sp018065485, 95.0, 76.65, 0.101; GCA_024401805.1, s__Cryptobacteroides sp024401805, 95.0, 76.65, 0.116; GCA_017538685.1, s__Cryptobacteroides sp017538685, 95.0, 76.63, 0.056; GCA_905234485.1, s__Cryptobacteroides sp905234485, 95.0, 76.62, 0.089; GCA_002309995.1, s__Cryptobacteroides sp002309995, 95.0, 76.6, 0.097; GCA_017509375.1, s__Cryptobacteroides sp017509375, 95.0, 76.58, 0.051; GCA_905234775.1, s__Cryptobacteroides sp905234775, 95.0, 76.56, 0.051; GCA_018066125.1, s__Cryptobacteroides sp018066125, 95.0, 76.54, 0.094; GCA_002395925.1, s__Cryptobacteroides sp002395925, 95.0, 76.54, 0.092; GCA_024681565.1, s__Cryptobacteroides sp024681565, 95.0, 76.5, 0.155; GCA_017444905.1, s__Cryptobacteroides sp017444905, 95.0, 76.49, 0.081; GCA_017615615.1, s__Cryptobacteroides sp017615615, 95.0, 76.48, 0.089; GCA_017617035.1, s__Cryptobacteroides sp017617035, 95.0, 76.46, 0.07; GCA_017615435.1, s__Cryptobacteroides sp017615435, 95.0, 76.32, 0.096; GCA_902766255.1, s__Cryptobacteroides sp902766255, 95.0, 76.29, 0.074; GCA_017454265.1, s__Cryptobacteroides sp017454265, 95.0, 76.23, 0.077; GCA_017453565.1, s__Cryptobacteroides sp017453565, 95.0, 76.17, 0.074; GCA_017612675.1, s__Cryptobacteroides sp017612675, 95.0, 76.08, 0.068	90.78	11
L1HJB1800391-GF08GGE_3_bin.12	d__Bacteria;p__Bacillota_A;c__Clostridia;o__TANB77;f__CAG-508;g__CAG-269;s__	N/A	N/A	N/A	N/A	N/A	N/A	N/A	N/A	N/A	d__Bacteria;p__Bacillota_A;c__Clostridia;o__TANB77;f__CAG-508;g__CAG-269;s__	taxonomic classification defined by topology and ANI	classification based on placement in class-level tree	GCA_944386755.1, s__CAG-269 sp944386755, 95.0, 81.15, 0.474; GCA_944386745.1, s__CAG-269 sp944386745, 95.0, 81.12, 0.498; GCA_944388775.1, s__CAG-269 sp944388775, 95.0, 81.05, 0.489; GCA_930987745.1, s__CAG-269 sp930987745, 95.0, 80.96, 0.528; GCA_944387525.1, s__CAG-269 sp944387525, 95.0, 80.83, 0.483; GCA_944386785.1, s__CAG-269 sp944386785, 95.0, 80.81, 0.594; GCA_944393365.1, s__CAG-269 sp944393365, 95.0, 80.62, 0.465; GCA_944388765.1, s__CAG-269 sp944388765, 95.0, 80.59, 0.452; GCA_944388745.1, s__CAG-269 sp944388745, 95.0, 80.59, 0.492; GCA_000431335.1, s__CAG-269 sp000431335, 95.0, 80.54, 0.493; GCA_944392605.1, s__CAG-269 sp944392605, 95.0, 80.49, 0.546; GCA_944392635.1, s__CAG-269 sp944392635, 95.0, 80.3, 0.529; GCA_905215845.1, s__CAG-269 sp905215845, 95.0, 80.25, 0.376; GCA_934129785.1, s__CAG-269 sp934129785, 95.0, 80.23, 0.469; GCA_944386705.1, s__CAG-269 sp944386705, 95.0, 80.2, 0.507; GCA_905213875.1, s__CAG-269 sp905213875, 95.0, 80.18, 0.463; GCA_944387565.1, s__CAG-269 sp944387565, 95.0, 80.13, 0.476; GCA_944387495.1, s__CAG-269 sp944387495, 95.0, 80.05, 0.485; GCA_944387555.1, s__CAG-269 sp944387555, 95.0, 80.03, 0.513; GCA_900554365.1, s__CAG-269 sp900554365, 95.0, 79.98, 0.447; GCA_934169725.1, s__CAG-269 sp934169725, 95.0, 79.98, 0.403; GCA_944386195.1, s__CAG-269 sp944386195, 95.0, 79.97, 0.478; GCA_900554565.1, s__CAG-269 sp900554565, 95.0, 79.9, 0.475; GCA_900556695.1, s__CAG-269 sp900556695, 95.0, 79.87, 0.463; GCA_900556945.1, s__CAG-269 sp900556945, 95.0, 79.84, 0.437; GCA_944392675.1, s__CAG-269 sp944392675, 95.0, 79.8, 0.477; GCA_944386385.1, s__CAG-269 sp944386385, 95.0, 79.8, 0.489; GCA_944387535.1, s__CAG-269 sp944387535, 95.0, 79.71, 0.452; GCA_934167445.1, s__CAG-269 sp014846485, 95.0, 79.69, 0.463; GCA_944387435.1, s__CAG-269 sp944387435, 95.0, 79.65, 0.5; GCA_944389395.1, s__CAG-269 sp944389395, 95.0, 79.58, 0.42; GCA_944387475.1, s__CAG-269 sp944387475, 95.0, 79.57, 0.483; GCA_900762425.1, s__CAG-269 sp900762425, 95.0, 79.57, 0.472; GCA_944393325.1, s__CAG-269 sp944393325, 95.0, 79.55, 0.487; GCA_944387485.1, s__CAG-269 sp944387485, 95.0, 79.55, 0.461; GCA_944391795.1, s__CAG-269 sp944391795, 95.0, 79.55, 0.494; GCA_930982035.1, s__CAG-269 sp930982035, 95.0, 79.52, 0.474; GCA_944392665.1, s__CAG-269 sp944392665, 95.0, 79.51, 0.402; GCA_944388715.1, s__CAG-269 sp944388715, 95.0, 79.49, 0.398; GCA_944393375.1, s__CAG-269 sp944393375, 95.0, 79.48, 0.383; GCA_934183045.1, s__CAG-269 sp934183045, 95.0, 79.47, 0.443; GCA_944387505.1, s__CAG-269 sp944387505, 95.0, 79.45, 0.428; GCA_900553985.1, s__CAG-269 sp900553985, 95.0, 79.43, 0.459; GCA_944386415.1, s__CAG-269 sp944386415, 95.0, 79.43, 0.45; GCA_944393455.1, s__CAG-269 sp944393455, 95.0, 79.42, 0.487; GCA_904387305.1, s__CAG-269 sp904387305, 95.0, 79.41, 0.426; GCA_934149005.1, s__CAG-269 sp934149005, 95.0, 79.4, 0.4; GCA_944393345.1, s__CAG-269 sp944393345, 95.0, 79.39, 0.478; GCA_945877035.1, s__CAG-269 sp945877035, 95.0, 79.38, 0.374; GCA_944387455.1, s__CAG-269 sp944387455, 95.0, 79.37, 0.439; GCA_944386675.1, s__CAG-269 sp944386675, 95.0, 79.36, 0.409; GCA_944386735.1, s__CAG-269 sp944386735, 95.0, 79.35, 0.454; GCA_944388035.1, s__CAG-269 sp944388035, 95.0, 79.32, 0.474; GCA_944389225.1, s__CAG-269 sp944389225, 95.0, 79.32, 0.393; GCA_904384245.1, s__CAG-269 sp904384245, 95.0, 79.32, 0.435; GCA_944386175.1, s__CAG-269 sp944386175, 95.0, 79.3, 0.446; GCA_944393755.1, s__CAG-269 sp944393755, 95.0, 79.29, 0.496; GCA_944386365.1, s__CAG-269 sp944386365, 95.0, 79.26, 0.43; GCA_944393395.1, s__CAG-269 sp944393395, 95.0, 79.26, 0.417; GCA_934177795.1, s__CAG-269 sp934177795, 95.0, 79.24, 0.371; GCA_944388795.1, s__CAG-269 sp944388795, 95.0, 79.23, 0.37; GCA_904419495.1, s__CAG-269 sp904419495, 95.0, 79.23, 0.42; GCA_944388805.1, s__CAG-269 sp944388805, 95.0, 79.21, 0.426; GCA_944393135.1, s__CAG-269 sp944393135, 95.0, 79.2, 0.407; GCA_001916005.1, s__CAG-269 sp001916005, 95.0, 79.16, 0.43; GCA_904384205.1, s__CAG-269 sp904384205, 95.0, 79.15, 0.432; GCA_944388735.1, s__CAG-269 sp944388735, 95.0, 79.13, 0.437; GCA_944392525.1, s__CAG-269 sp944392525, 95.0, 79.12, 0.457; GCA_944387545.1, s__CAG-269 sp944387545, 95.0, 79.09, 0.417; GCA_934154445.1, s__CAG-269 sp934154445, 95.0, 79.07, 0.413; GCA_934157205.1, s__CAG-269 sp934157205, 95.0, 79.07, 0.438; GCA_934179885.1, s__CAG-269 sp934179885, 95.0, 79.05, 0.461; GCA_934120645.1, s__CAG-269 sp934120645, 95.0, 78.94, 0.467; GCA_000437215.1, s__CAG-269 sp000437215, 95.0, 78.92, 0.415; GCA_934168305.1, s__CAG-269 sp934168305, 95.0, 78.9, 0.397; GCA_934141605.1, s__CAG-269 sp934141605, 95.0, 78.88, 0.395; GCA_944386205.1, s__CAG-269 sp944386205, 95.0, 78.87, 0.383; GCA_934162205.1, s__CAG-269 sp934162205, 95.0, 78.85, 0.423; GCA_000435535.1, s__CAG-269 sp000435535, 95.0, 78.84, 0.411; GCA_944386715.1, s__CAG-269 sp944386715, 95.0, 78.82, 0.413; GCA_944386145.1, s__CAG-269 sp944386145, 95.0, 78.81, 0.335; GCA_017410505.1, s__CAG-269 sp017410505, 95.0, 78.8, 0.366; GCA_000438255.1, s__CAG-269 sp000438255, 95.0, 78.76, 0.409; GCA_934167435.1, s__CAG-269 sp934167435, 95.0, 78.74, 0.362; GCA_944387445.1, s__CAG-269 sp944387445, 95.0, 78.73, 0.424; GCA_944390535.1, s__CAG-269 sp944390535, 95.0, 78.67, 0.391; GCA_900552555.1, s__CAG-269 sp900552555, 95.0, 78.66, 0.4; GCA_934133175.1, s__CAG-269 sp934133175, 95.0, 78.66, 0.383; GCA_022795075.1, s__CAG-269 sp022795075, 95.0, 78.66, 0.365; GCA_944388685.1, s__CAG-269 sp944388685, 95.0, 78.63, 0.37; GCA_902760765.1, s__CAG-269 sp902760765, 95.0, 78.62, 0.423; GCA_017404025.1, s__CAG-269 sp017404025, 95.0, 78.58, 0.354; GCA_905203195.1, s__CAG-269 sp905203195, 95.0, 78.54, 0.402; GCA_944386355.1, s__CAG-269 sp944386355, 95.0, 78.5, 0.399; GCA_022792135.1, s__CAG-269 sp022792135, 95.0, 78.5, 0.402; GCA_944386725.1, s__CAG-269 sp944386725, 95.0, 78.4, 0.415; GCA_022792395.1, s__CAG-269 sp022792395, 95.0, 78.31, 0.375; GCA_944388665.1, s__CAG-269 sp944388665, 95.0, 78.23, 0.334; GCA_022794095.1, s__CAG-269 sp022794095, 95.0, 78.1, 0.437; GCA_022791675.1, s__CAG-269 sp022791675, 95.0, 77.99, 0.328	65.42	11
L1HJB1800391-GF08GGE_3_bin.120	d__Bacteria;p__Bacillota_A;c__Clostridia;o__Oscillospirales;f__Ruminococcaceae;g__Faecalibacterium;s__	N/A	N/A	N/A	N/A	N/A	N/A	N/A	N/A	N/A	d__Bacteria;p__Bacillota_A;c__Clostridia;o__Oscillospirales;f__Ruminococcaceae;g__Faecalibacterium;s__	taxonomic classification defined by topology and ANI	classification based on placement in class-level tree	GCA_944385995.1, s__Faecalibacterium sp944385995, 95.0, 85.5, 0.502; GCA_944386015.1, s__Faecalibacterium sp944386015, 95.0, 85.17, 0.524; GCA_904394215.1, s__Faecalibacterium sp904394215, 95.0, 85.08, 0.486; GCF_002160895.1, s__Faecalibacterium sp002160895, 95.0, 84.82, 0.563; GCA_019119685.1, s__Faecalibacterium faecigallinarum, 95.0, 82.79, 0.35; GCA_019116585.1, s__Faecalibacterium gallistercoris, 95.0, 82.61, 0.415; GCA_019113345.1, s__Faecalibacterium intestinigallinarum, 95.0, 82.34, 0.395; GCF_002160915.1, s__Faecalibacterium avium, 95.0, 81.91, 0.473; GCA_019118985.1, s__Faecalibacterium faecipullorum, 95.0, 81.33, 0.412; GCA_944387975.1, s__Faecalibacterium sp944387975, 95.0, 81.03, 0.35; GCF_022180365.1, s__Faecalibacterium gallinarum, 95.0, 80.41, 0.363; GCA_018883885.1, s__Faecalibacterium intestinavium, 95.0, 79.64, 0.251; GCA_944387955.1, s__Faecalibacterium sp944387955, 95.0, 79.55, 0.305; GCA_934526125.1, s__Faecalibacterium sp934526125, 95.0, 79.0, 0.222; GCA_934518555.1, s__Faecalibacterium sp934518555, 95.0, 78.92, 0.235; GCA_014858325.1, s__Faecalibacterium sp014858325, 95.0, 78.78, 0.206; GCA_934525845.1, s__Faecalibacterium sp934525845, 95.0, 78.76, 0.251; GCF_003287455.1, s__Faecalibacterium hattorii, 95.0, 78.43, 0.212; GCA_900539945.1, s__Faecalibacterium sp900539945, 95.0, 78.42, 0.251; GCF_020687245.1, s__Faecalibacterium longum, 95.0, 78.41, 0.222; GCA_934513205.1, s__Faecalibacterium sp934513205, 95.0, 78.33, 0.196; GCA_900772565.1, s__Faecalibacterium sp900772565, 95.0, 78.29, 0.209; GCA_934512105.1, s__Faecalibacterium sp934512105, 95.0, 78.28, 0.17; GCA_934561115.1, s__Faecalibacterium sp934561115, 95.0, 78.28, 0.193; GCF_002549775.1, s__Faecalibacterium prausnitzii_F, 95.0, 78.24, 0.244; GCA_934533135.1, s__Faecalibacterium sp934533135, 95.0, 78.23, 0.183; GCA_934561485.1, s__Faecalibacterium sp934561485, 95.0, 78.17, 0.209; GCA_934511465.1, s__Faecalibacterium sp934511465, 95.0, 78.16, 0.18; GCA_900540455.1, s__Faecalibacterium sp900540455, 95.0, 78.15, 0.186; GCA_934547065.1, s__Faecalibacterium sp934547065, 95.0, 78.15, 0.154; GCF_023347275.1, s__Faecalibacterium sp900758465, 95.0, 78.15, 0.251; GCF_003324185.1, s__Faecalibacterium prausnitzii, 95.0, 78.13, 0.215; GCF_023347255.1, s__Faecalibacterium prausnitzii_D, 95.0, 78.11, 0.209; GCF_019967995.1, s__Faecalibacterium prausnitzii_E, 95.0, 78.09, 0.241; GCA_934540955.1, s__Faecalibacterium sp934540955, 95.0, 78.05, 0.215; GCA_934525325.1, s__Faecalibacterium sp934525325, 95.0, 78.02, 0.186; GCF_023347535.1, s__Faecalibacterium sp900539885, 95.0, 78.0, 0.209; GCA_004558805.1, s__Faecalibacterium prausnitzii_M, 95.0, 77.99, 0.225; GCF_010509575.1, s__Faecalibacterium duncaniae, 95.0, 77.99, 0.235; GCA_934503275.1, s__Faecalibacterium sp934503275, 95.0, 77.94, 0.206; GCA_905215595.1, s__Faecalibacterium sp905215595, 95.0, 77.93, 0.177; GCA_900765705.1, s__Faecalibacterium sp900765705, 95.0, 77.92, 0.186; GCF_003287495.1, s__Faecalibacterium prausnitzii_I, 95.0, 77.91, 0.225; GCA_934553285.1, s__Faecalibacterium sp934553285, 95.0, 77.91, 0.196; GCF_003287405.1, s__Faecalibacterium prausnitzii_J, 95.0, 77.89, 0.206; GCA_934561555.1, s__Faecalibacterium sp934561555, 95.0, 77.87, 0.225; GCF_023347235.1, s__Faecalibacterium prausnitzii_A, 95.0, 77.86, 0.199; GCA_934524985.1, s__Faecalibacterium sp934524985, 95.0, 77.84, 0.212; GCF_023347295.1, s__Faecalibacterium sp003449675, 95.0, 77.84, 0.219; GCA_934539245.1, s__Faecalibacterium sp934539245, 95.0, 77.81, 0.193; GCA_934525405.1, s__Faecalibacterium sp934525405, 95.0, 77.79, 0.183; GCA_900765105.1, s__Faecalibacterium sp900765105, 95.0, 77.76, 0.18; GCA_900551435.1, s__Faecalibacterium sp900551435, 95.0, 77.63, 0.193; GCA_934501115.1, s__Faecalibacterium sp934501115, 95.0, 77.43, 0.18; GCA_002313795.1, s__Faecalibacterium prausnitzii_L, 95.0, 77.39, 0.174; GCA_934525735.1, s__Faecalibacterium sp934525735, 95.0, 77.2, 0.177; GCA_934548045.1, s__Faecalibacterium sp934548045, 95.0, 77.01, 0.167; GCA_017483235.1, s__Faecalibacterium sp017483235, 95.0, 76.77, 0.096; GCA_020025795.1, s__Faecalibacterium sp020025795, 95.0, 76.59, 0.032; GCA_022652735.1, s__Faecalibacterium sp022652735, 95.0, 75.97, 0.039; GCA_020025825.1, s__Faecalibacterium sp020025825, 95.0, 75.87, 0.029	36.54	11
L1HJB1800391-GF08GGE_3_bin.121	d__Bacteria;p__Bacillota_A;c__Clostridia;o__Oscillospirales;f__Ruminococcaceae;g__Ruminococcus_C;s__	N/A	N/A	N/A	N/A	N/A	GCA_019417665.1	d__Bacteria;p__Bacillota_A;c__Clostridia;o__Oscillospirales;f__Ruminococcaceae;g__Ruminococcus_C;s__Ruminococcus_C sp019417665	78.47	0.158	d__Bacteria;p__Bacillota_A;c__Clostridia;o__Oscillospirales;f__Ruminococcaceae;g__Ruminococcus_C;s__	taxonomic classification defined by topology and ANI	classification based on placement in class-level tree	GCA_900765125.1, s__Ruminococcus_C sp900765125, 95.0, 80.81, 0.052; GCA_934463425.1, s__Ruminococcus_C sp934463425, 95.0, 78.98, 0.118; GCA_000980705.1, s__Ruminococcus_C sp000980705, 95.0, 78.81, 0.17; GCF_000468015.1, s__Ruminococcus_C callidus, 95.0, 78.31, 0.164; GCA_021203985.1, s__Ruminococcus_C sp021203985, 95.0, 78.26, 0.052; GCF_020709055.1, s__Ruminococcus_C sp000437175, 95.0, 78.0, 0.118; GCA_910579955.1, s__Ruminococcus_C sp910579955, 95.0, 77.91, 0.066; GCA_017480865.1, s__Ruminococcus_C sp017480865, 95.0, 77.68, 0.04; GCA_900545285.1, s__Ruminococcus_C sp900545285, 95.0, 77.45, 0.115; GCA_944386525.1, s__Ruminococcus_C sp944386525, 95.0, 77.37, 0.037; GCA_017472145.1, s__Ruminococcus_C sp017472145, 95.0, 77.26, 0.037; GCA_016297675.1, s__Ruminococcus_C sp016297675, 95.0, 77.23, 0.055; GCA_021201755.1, s__Ruminococcus_C sp021201755, 95.0, 77.17, 0.083; GCA_000433635.1, s__Ruminococcus_C sp000433635, 95.0, 77.1, 0.072; GCA_019417865.1, s__Ruminococcus_C sp019417865, 95.0, 76.86, 0.063; GCA_000437255.1, s__Ruminococcus_C sp000437255, 95.0, 76.66, 0.075; GCA_017465305.1, s__Ruminococcus_C sp017465305, 95.0, 76.55, 0.046; GCA_017623515.1, s__Ruminococcus_C sp017623515, 95.0, 76.54, 0.029; GCA_022769365.1, s__Ruminococcus_C sp022769365, 95.0, 75.9, 0.032; GCA_900770195.1, s__Ruminococcus_C sp900770195, 95.0, 75.5, 0.034	71.58	11
L1HJB1800391-GF08GGE_3_bin.123	d__Bacteria;p__Bacillota;c__Bacilli;o__Erysipelotrichales;f__Erysipelotrichaceae;g__JAHHTG01;s__	N/A	N/A	N/A	N/A	N/A	GCA_944326825.1	d__Bacteria;p__Bacillota;c__Bacilli;o__Erysipelotrichales;f__Erysipelotrichaceae;g__JAHHTG01;s__JAHHTG01 sp944326825	78.01	0.27	d__Bacteria;p__Bacillota;c__Bacilli;o__Erysipelotrichales;f__Erysipelotrichaceae;g__JAHHTG01;s__	taxonomic classification defined by topology and ANI	classification based on placement in class-level tree	GCA_944325935.1, s__JAHHTG01 sp944325935, 95.0, 78.28, 0.124; GCA_944324155.1, s__JAHHTG01 sp944324155, 95.0, 78.08, 0.124; GCA_944325685.1, s__JAHHTG01 sp944325685, 95.0, 77.5, 0.09; GCA_944325295.1, s__JAHHTG01 sp944325295, 95.0, 77.39, 0.135; GCA_944326055.1, s__JAHHTG01 sp944326055, 95.0, 77.27, 0.112; GCA_020024765.1, s__JAHHTG01 sp020024765, 95.0, 77.1, 0.067	58.39	11
L1HJB1800391-GF08GGE_3_bin.124	d__Bacteria;p__Bacillota_A;c__Clostridia;o__Lachnospirales;f__Lachnospiraceae;g__CAG-632;s__CAG-632 sp000431515	GCA_000431515.1	95	d__Bacteria;p__Bacillota_A;c__Clostridia;o__Lachnospirales;f__Lachnospiraceae;g__CAG-632;s__CAG-632 sp000431515	97.89	0.66	GCA_000431515.1	d__Bacteria;p__Bacillota_A;c__Clostridia;o__Lachnospirales;f__Lachnospiraceae;g__CAG-632;s__CAG-632 sp000431515	97.89	0.66	d__Bacteria;p__Bacillota_A;c__Clostridia;o__Lachnospirales;f__Lachnospiraceae;g__CAG-632;s__	taxonomic classification defined by topology and ANI	topological placement and ANI have congruent species assignments	GCA_900539185.1, s__CAG-632 sp900539185, 95.0, 79.7, 0.337; GCA_002406015.1, s__CAG-632 sp002406015, 95.0, 79.01, 0.206; GCA_017623675.1, s__CAG-632 sp017623675, 95.0, 78.69, 0.209; GCA_023667695.1, s__CAG-632 sp023667695, 95.0, 78.18, 0.22; GCA_910587045.1, s__CAG-632 sp910587045, 95.0, 78.1, 0.22; GCA_017461045.1, s__CAG-632 sp017461045, 95.0, 77.95, 0.156; GCA_902783585.1, s__CAG-632 sp902783585, 95.0, 77.72, 0.138; GCA_017460485.1, s__CAG-632 sp017460485, 95.0, 76.75, 0.071	54.48	11
L1HJB1800391-GF08GGE_3_bin.14	d__Bacteria;p__Bacteroidota;c__Bacteroidia;o__Bacteroidales;f__Rikenellaceae;g__Alistipes;s__	N/A	N/A	N/A	N/A	N/A	GCF_900604385.1	d__Bacteria;p__Bacteroidota;c__Bacteroidia;o__Bacteroidales;f__Rikenellaceae;g__Alistipes;s__Alistipes megaguti	90.07	0.765	d__Bacteria;p__Bacteroidota;c__Bacteroidia;o__Bacteroidales;f__Rikenellaceae;g__Alistipes;s__	taxonomic classification defined by topology and ANI	classification based on placement in class-level tree	GCA_944321185.1, s__Alistipes sp944321185, 95.0, 87.48, 0.592; GCA_944321945.1, s__Alistipes sp944321945, 95.0, 87.43, 0.533; GCA_944321205.1, s__Alistipes sp944321205, 95.0, 85.75, 0.61; GCA_019115745.1, s__Alistipes intestinigallinarum, 95.0, 85.3, 0.629; GCA_944321195.1, s__Alistipes sp944321195, 95.0, 84.87, 0.573; GCA_944321965.1, s__Alistipes sp944321965, 95.0, 84.86, 0.658; GCF_002161445.1, s__Alistipes cottocaccae, 95.0, 84.86, 0.723; GCA_944321755.1, s__Alistipes sp944321755, 95.0, 84.58, 0.633; GCA_944320985.1, s__Alistipes sp944320985, 95.0, 84.12, 0.625; GCA_944320625.1, s__Alistipes sp944320625, 95.0, 84.08, 0.598; GCA_900544265.1, s__Alistipes merdavium, 95.0, 83.2, 0.585; GCA_944321765.1, s__Alistipes sp944321765, 95.0, 82.83, 0.529; GCA_019118605.1, s__Alistipes faecavium, 95.0, 82.55, 0.546; GCA_000434235.1, s__Alistipes avistercoris, 95.0, 82.54, 0.585; GCA_019115605.1, s__Alistipes faecigallinarum, 95.0, 82.34, 0.517; GCA_019119615.1, s__Alistipes stercoravium, 95.0, 82.12, 0.494; GCF_900083545.1, s__Alistipes provencensis, 95.0, 81.93, 0.575; GCA_019113885.1, s__Alistipes intestinipullorum, 95.0, 81.83, 0.5; GCF_006542685.1, s__Alistipes dispar, 95.0, 81.77, 0.512; GCA_025145845.1, s__Alistipes shahii, 95.0, 81.75, 0.61; GCA_025145645.1, s__Alistipes senegalensis, 95.0, 81.72, 0.621; GCA_900541585.1, s__Alistipes sp900541585, 95.0, 81.63, 0.565; GCF_900290115.1, s__Alistipes excrementigallinarum, 95.0, 81.63, 0.552; GCA_022782405.1, s__Alistipes sp022782405, 95.0, 81.61, 0.485; GCA_902362705.1, s__Alistipes sp002358415, 95.0, 81.52, 0.5; GCA_020026455.1, s__Alistipes sp020026455, 95.0, 81.47, 0.512; GCF_900107675.1, s__Alistipes timonensis, 95.0, 81.46, 0.54; GCA_910576555.1, s__Alistipes sp910576555, 95.0, 81.36, 0.483; GCA_001941065.1, s__Alistipes sp001941065, 95.0, 81.32, 0.533; GCA_900542505.1, s__Alistipes stercorigallinarum, 95.0, 81.18, 0.483; GCA_900553175.1, s__Alistipes sp900553175, 95.0, 81.08, 0.363; GCF_018362775.1, s__Alistipes montrealensis, 95.0, 80.77, 0.529; GCA_023443765.1, s__Alistipes sp023443765, 95.0, 80.62, 0.519; GCA_025145285.1, s__Alistipes onderdonkii, 95.0, 80.37, 0.496; GCF_000265365.1, s__Alistipes finegoldii, 95.0, 80.37, 0.533; GCA_910575495.1, s__Alistipes sp910575495, 95.0, 80.31, 0.419; GCA_944320665.1, s__Alistipes sp944320665, 95.0, 80.3, 0.335; GCA_014796635.1, s__Alistipes sp014796635, 95.0, 80.27, 0.345; GCA_023664045.1, s__Alistipes senegalensis_B, 95.0, 80.24, 0.398; GCA_910584485.1, s__Alistipes sp910584485, 95.0, 80.15, 0.398; GCA_902388705.1, s__Alistipes sp902388705, 95.0, 79.92, 0.475; GCA_009774895.1, s__Alistipes sp009774895, 95.0, 79.81, 0.356; GCA_910577475.1, s__Alistipes sp910577475, 95.0, 79.8, 0.392; GCA_021204515.1, s__Alistipes sp021204515, 95.0, 79.67, 0.471; GCF_943193205.1, s__Alistipes sp002428825, 95.0, 79.51, 0.388; GCA_020026435.1, s__Alistipes sp020026435, 95.0, 79.48, 0.371; GCA_910580175.1, s__Alistipes sp910580175, 95.0, 79.32, 0.362; GCF_900021155.1, s__Alistipes excrementavium, 95.0, 79.22, 0.385; GCA_900552955.1, s__Alistipes sp900552955, 95.0, 79.2, 0.298; GCF_006542665.1, s__Alistipes communis, 95.0, 79.17, 0.388; GCA_020026375.1, s__Alistipes sp020026375, 95.0, 79.11, 0.31; GCA_934754975.1, s__Alistipes sp934754975, 95.0, 78.89, 0.373; GCA_022767745.1, s__Alistipes sp022767745, 95.0, 78.86, 0.302; GCA_017437045.1, s__Alistipes sp017437045, 95.0, 78.63, 0.227; GCA_900760675.1, s__Alistipes sp900760675, 95.0, 78.62, 0.356; GCA_944322375.1, s__Alistipes sp944322375, 95.0, 78.6, 0.267; GCA_017624955.1, s__Alistipes sp017624955, 95.0, 78.58, 0.283; GCA_905214725.1, s__Alistipes sp905214725, 95.0, 78.56, 0.269; GCA_017555105.1, s__Alistipes sp017555105, 95.0, 78.56, 0.237; GCA_910586375.1, s__Alistipes sp910586375, 95.0, 78.53, 0.263; GCA_902363575.1, s__Alistipes sp902363575, 95.0, 78.49, 0.315; GCA_015060045.1, s__Alistipes sp015060045, 95.0, 78.48, 0.252; GCA_023665825.1, s__Alistipes senegalensis_A, 95.0, 78.48, 0.3; GCA_900550375.1, s__Alistipes sp900550375, 95.0, 78.46, 0.265; GCA_900546065.1, s__Alistipes merdipullorum, 95.0, 78.32, 0.235; GCA_020026395.1, s__Alistipes sp020026395, 95.0, 78.31, 0.277; GCA_003979135.1, s__Alistipes sp003979135, 95.0, 78.3, 0.23; GCA_015059965.1, s__Alistipes sp015059965, 95.0, 78.27, 0.267; GCF_000154465.1, s__Alistipes putredinis, 95.0, 78.27, 0.219; GCA_017547175.1, s__Alistipes sp017547175, 95.0, 78.22, 0.181; GCA_017555975.1, s__Alistipes sp017555975, 95.0, 78.21, 0.188; GCA_944321175.1, s__Alistipes sp944321175, 95.0, 78.13, 0.248; GCA_910587675.1, s__Alistipes sp910587675, 95.0, 78.13, 0.217; GCA_022511345.1, s__Alistipes sp022511345, 95.0, 78.09, 0.275; GCA_017398045.1, s__Alistipes sp017398045, 95.0, 78.09, 0.242; GCA_944320685.1, s__Alistipes sp944320685, 95.0, 78.03, 0.265; GCA_017623115.1, s__Alistipes sp017623115, 95.0, 78.01, 0.204; GCA_020026415.1, s__Alistipes sp020026415, 95.0, 78.0, 0.223; GCA_019118565.1, s__Alistipes avicola, 95.0, 77.97, 0.194; GCA_944321955.1, s__Alistipes sp944321955, 95.0, 77.92, 0.235; GCA_017936685.1, s__Alistipes sp017936685, 95.0, 77.87, 0.2; GCA_017436185.1, s__Alistipes sp017436185, 95.0, 77.8, 0.206; GCA_019113665.1, s__Alistipes excrementipullorum, 95.0, 77.79, 0.19; GCA_904502075.1, s__Alistipes sp904502075, 95.0, 77.42, 0.222; GCA_020026335.1, s__Alistipes sp020026335, 95.0, 77.29, 0.248; GCA_017937125.1, s__Alistipes sp017937125, 95.0, 77.08, 0.154; GCA_015059735.1, s__Alistipes sp015059735, 95.0, 76.5, 0.083; GCA_022511295.1, s__Alistipes sp022511295, 95.0, 76.4, 0.071; GCA_017398695.1, s__Alistipes sp017398695, 95.0, 76.33, 0.065; GCA_017630245.1, s__Alistipes sp017630245, 95.0, 76.18, 0.071; GCA_015060065.1, s__Alistipes sp015060065, 95.0, 76.17, 0.087; GCA_017631055.1, s__Alistipes sp017631055, 95.0, 76.05, 0.081; GCA_017623505.1, s__Alistipes sp017623505, 95.0, 76.01, 0.031; GCA_022511355.1, s__Alistipes sp022511355, 95.0, 75.81, 0.085; GCA_017384185.1, s__Alistipes sp017384185, 95.0, 75.76, 0.021; GCA_017399485.1, s__Alistipes sp017399485, 95.0, 75.65, 0.025; GCA_015059845.1, s__Alistipes sp015059845, 95.0, 75.5, 0.065; GCA_015060005.1, s__Alistipes sp015060005, 95.0, 75.33, 0.042; GCA_015060165.1, s__Alistipes sp015060165, 95.0, 75.26, 0.035	50.78	11
L1HJB1800391-GF08GGE_3_bin.18	d__Bacteria;p__Bacillota_A;c__Clostridia;o__Lachnospirales;f__Lachnospiraceae;g__Caccovicinus;s__	N/A	N/A	N/A	N/A	N/A	N/A	N/A	N/A	N/A	d__Bacteria;p__Bacillota_A;c__Clostridia;o__Lachnospirales;f__Lachnospiraceae;g__Caccovicinus;s__	taxonomic classification defined by topology and ANI	classification based on placement in class-level tree	GCA_018715905.1, s__Caccovicinus merdipullorum, 95.0, 80.68, 0.591; GCA_017889125.1, s__Caccovicinus sp017889125, 95.0, 80.03, 0.659; GCA_018713255.1, s__Caccovicinus excrementipullorum, 95.0, 78.58, 0.433; GCA_910575565.1, s__Caccovicinus sp910575565, 95.0, 77.1, 0.226; GCA_022796475.1, s__Caccovicinus sp022796475, 95.0, 76.95, 0.173; GCA_910585635.1, s__Caccovicinus sp910585635, 95.0, 76.73, 0.159; GCA_009774615.1, s__Caccovicinus sp009774615, 95.0, 76.56, 0.159; GCA_910588895.1, s__Caccovicinus sp910588895, 95.0, 76.4, 0.163; GCA_910584785.1, s__Caccovicinus sp910584785, 95.0, 76.39, 0.159; GCA_910589195.1, s__Caccovicinus sp910589195, 95.0, 76.09, 0.183	43.85	11
L1HJB1800391-GF08GGE_3_bin.20	d__Bacteria;p__Patescibacteria;c__Saccharimonadia;o__Saccharimonadales;f__Nanosyncoccaceae;g__UBA2834;s__	N/A	N/A	N/A	N/A	N/A	GCA_009783305.1	d__Bacteria;p__Patescibacteria;c__Saccharimonadia;o__Saccharimonadales;f__Nanosyncoccaceae;g__UBA2834;s__UBA2834 sp009783305	77.96	0.131	d__Bacteria;p__Patescibacteria;c__Saccharimonadia;o__Saccharimonadales;f__Nanosyncoccaceae;g__UBA2834;s__	taxonomic classification defined by topology and ANI	classification based on placement in class-level tree	GCA_017418275.1, s__UBA2834 sp017418275, 95.0, 77.89, 0.072; GCA_017460065.1, s__UBA2834 sp017460065, 95.0, 77.82, 0.127; GCA_002363515.1, s__UBA2834 sp002363515, 95.0, 77.72, 0.112; GCA_004561445.1, s__UBA2834 sp004561445, 95.0, 77.65, 0.129; GCA_017531585.1, s__UBA2834 sp017531585, 95.0, 77.59, 0.08; GCA_017430725.1, s__UBA2834 sp017430725, 95.0, 77.56, 0.084; GCA_002351365.1, s__UBA2834 sp002351365, 95.0, 77.54, 0.104; GCA_017524405.1, s__UBA2834 sp017524405, 95.0, 77.5, 0.076; GCA_017514975.1, s__UBA2834 sp017514975, 95.0, 77.43, 0.117; GCA_017540545.1, s__UBA2834 sp017540545, 95.0, 77.35, 0.092; GCA_002371895.1, s__UBA2834 sp002371895, 95.0, 77.35, 0.068; GCA_017514805.1, s__UBA2834 sp017514805, 95.0, 77.3, 0.096; GCA_017548735.1, s__UBA2834 sp017548735, 95.0, 77.14, 0.05; GCA_017437945.1, s__UBA2834 sp017437945, 95.0, 77.09, 0.1; GCA_016290315.1, s__UBA2834 sp016290315, 95.0, 77.06, 0.129; GCA_024402845.1, s__UBA2834 sp024402845, 95.0, 76.88, 0.058; GCA_024682595.1, s__UBA2834 sp024682595, 95.0, 76.67, 0.116; GCA_017510835.1, s__UBA2834 sp017510835, 95.0, 76.66, 0.07; GCA_002361425.1, s__UBA2834 sp002361425, 95.0, 76.45, 0.083; GCA_017964115.1, s__UBA2834 sp017964115, 95.0, 76.35, 0.1; GCA_024402895.1, s__UBA2834 sp024402895, 95.0, 76.28, 0.067; GCA_002391075.1, s__UBA2834 sp002391075, 95.0, 76.07, 0.068; GCA_020626475.1, s__UBA2834 sp020626475, 95.0, 75.6, 0.069	73.43	11
L1HJB1800391-GF08GGE_3_bin.22	d__Bacteria;p__Bacillota_A;c__Clostridia;o__TANB77;f__CAG-508;g__CAG-793;s__	N/A	N/A	N/A	N/A	N/A	GCA_944392515.1	d__Bacteria;p__Bacillota_A;c__Clostridia;o__TANB77;f__CAG-508;g__CAG-793;s__CAG-793 sp944392515	90.11	0.833	d__Bacteria;p__Bacillota_A;c__Clostridia;o__TANB77;f__CAG-508;g__CAG-793;s__	taxonomic classification defined by topology and ANI	classification based on placement in class-level tree	GCA_944392425.1, s__CAG-793 sp944392425, 95.0, 83.43, 0.761; GCA_944393465.1, s__CAG-793 sp944393465, 95.0, 82.45, 0.768; GCA_930986425.1, s__CAG-793 sp930986425, 95.0, 81.81, 0.812; GCA_944393335.1, s__CAG-793 sp944393335, 95.0, 81.75, 0.696; GCA_930980675.1, s__CAG-793 sp930980675, 95.0, 81.68, 0.529; GCA_944391745.1, s__CAG-793 sp944391745, 95.0, 81.0, 0.725; GCA_944388895.1, s__CAG-793 sp944388895, 95.0, 79.85, 0.659; GCA_944393305.1, s__CAG-793 sp944393305, 95.0, 79.69, 0.536; GCA_930980855.1, s__CAG-793 sp930980855, 95.0, 79.46, 0.601; GCA_944391895.1, s__CAG-793 sp944391895, 95.0, 79.42, 0.551; GCA_944390335.1, s__CAG-793 sp944390335, 95.0, 79.39, 0.601; GCA_944390305.1, s__CAG-793 sp944390305, 95.0, 79.18, 0.536; GCA_900557475.1, s__CAG-793 sp900557475, 95.0, 77.95, 0.239; GCA_000433915.1, s__CAG-793 sp000433915, 95.0, 77.79, 0.312; GCA_013333395.2, s__CAG-793 sp013333395, 95.0, 76.82, 0.109; GCA_013333035.2, s__CAG-793 sp013333035, 95.0, 76.75, 0.167; GCA_934130085.1, s__CAG-793 sp934130085, 95.0, 76.7, 0.304; GCA_017510245.1, s__CAG-793 sp017510245, 95.0, 76.6, 0.167; GCA_017510825.1, s__CAG-793 sp017510825, 95.0, 76.13, 0.21; GCA_902766085.1, s__CAG-793 sp902766085, 95.0, 76.13, 0.152; GCA_002393975.1, s__CAG-793 sp002393975, 95.0, 75.93, 0.232	36.64	11
L1HJB1800391-GF08GGE_3_bin.23	d__Bacteria;p__Bacteroidota;c__Bacteroidia;o__Bacteroidales;f__Bacteroidaceae;g__Paraprevotella;s__	N/A	N/A	N/A	N/A	N/A	N/A	N/A	N/A	N/A	d__Bacteria;p__Bacteroidota;c__Bacteroidia;o__Bacteroidales;f__Bacteroidaceae;g__Paraprevotella;s__	taxonomic classification defined by topology and ANI	classification based on placement in class-level tree	GCF_003477995.1, s__Paraprevotella sp003477995, 95.0, 81.31, 0.712; GCA_944320795.1, s__Paraprevotella stercoravium, 95.0, 80.4, 0.614; GCA_944321345.1, s__Paraprevotella sp944321345, 95.0, 80.38, 0.624; GCA_905215575.1, s__Paraprevotella sp905215575, 95.0, 80.17, 0.482; GCA_944320775.1, s__Paraprevotella sp944320775, 95.0, 78.19, 0.155; GCA_900546665.1, s__Paraprevotella stercorigallinarum, 95.0, 77.55, 0.15; GCA_910586505.1, s__Paraprevotella sp910586505, 95.0, 77.17, 0.093; GCA_905214795.1, s__Paraprevotella sp905214795, 95.0, 77.11, 0.085; GCA_017425765.1, s__Paraprevotella sp017425765, 95.0, 76.81, 0.054; GCA_023663705.1, s__Paraprevotella sp023663705, 95.0, 76.77, 0.148; GCA_944320765.1, s__Paraprevotella sp944320765, 95.0, 76.73, 0.124; GCA_017937925.1, s__Paraprevotella sp017937925, 95.0, 76.72, 0.075; GCA_900548345.1, s__Paraprevotella sp900548345, 95.0, 76.67, 0.096; GCA_944321365.1, s__Paraprevotella sp944321365, 95.0, 76.67, 0.088; GCF_000233955.1, s__Paraprevotella clara, 95.0, 76.61, 0.119; GCA_900760455.1, s__Paraprevotella sp900760455, 95.0, 76.59, 0.106; GCA_944321525.1, s__Paraprevotella sp944321525, 95.0, 76.59, 0.117; GCA_944321975.1, s__Paraprevotella sp944321975, 95.0, 76.38, 0.08; GCA_017630975.1, s__Paraprevotella sp017630975, 95.0, 76.34, 0.057; GCA_944319925.1, s__Paraprevotella sp944319925, 95.0, 76.33, 0.104; GCA_910584955.1, s__Paraprevotella sp910584955, 95.0, 76.32, 0.127; GCA_944321565.1, s__Paraprevotella sp944321565, 95.0, 76.28, 0.096; GCF_000205165.1, s__Paraprevotella xylaniphila, 95.0, 76.2, 0.119; GCA_021205005.1, s__Paraprevotella sp021205005, 95.0, 76.15, 0.093	49.71	11
L1HJB1800391-GF08GGE_3_bin.24	d__Bacteria;p__Bacillota;c__Bacilli;o__Erysipelotrichales;f__Coprobacillaceae;g__Faecalibacillus;s__	N/A	N/A	N/A	N/A	N/A	GCA_016901755.1	d__Bacteria;p__Bacillota;c__Bacilli;o__Erysipelotrichales;f__Coprobacillaceae;g__Faecalibacillus;s__Faecalibacillus spiroforme_A	83.05	0.708	d__Bacteria;p__Bacillota;c__Bacilli;o__Erysipelotrichales;f__Coprobacillaceae;g__Faecalibacillus;s__	taxonomic classification defined by topology and ANI	classification based on placement in class-level tree	GCF_003024685.1, s__Faecalibacillus intestinalis, 95.0, 78.6, 0.334; GCF_003024675.1, s__Faecalibacillus faecis, 95.0, 78.49, 0.307; GCA_900544435.1, s__Faecalibacillus sp900544435, 95.0, 78.43, 0.296; GCF_003480255.1, s__Faecalibacillus sp003480255, 95.0, 78.14, 0.256	84.01	11
L1HJB1800391-GF08GGE_3_bin.26	d__Bacteria;p__Bacteroidota;c__Bacteroidia;o__Bacteroidales;f__Bacteroidaceae;g__Mediterranea;s__Mediterranea sp905201685	GCA_905201685.1	95	d__Bacteria;p__Bacteroidota;c__Bacteroidia;o__Bacteroidales;f__Bacteroidaceae;g__Mediterranea;s__Mediterranea sp905201685	96.8	0.776	GCA_905201685.1	d__Bacteria;p__Bacteroidota;c__Bacteroidia;o__Bacteroidales;f__Bacteroidaceae;g__Mediterranea;s__Mediterranea sp905201685	96.8	0.776	d__Bacteria;p__Bacteroidota;c__Bacteroidia;o__Bacteroidales;f__Bacteroidaceae;g__Mediterranea;s__	taxonomic classification defined by topology and ANI	topological placement and ANI have congruent species assignments	GCF_900108345.1, s__Mediterranea ndongoniae, 95.0, 88.57, 0.813; GCF_900128475.1, s__Mediterranea massiliensis, 95.0, 81.4, 0.462; GCF_019239235.1, s__Mediterranea pullorum, 95.0, 80.55, 0.388; GCA_019116805.1, s__Mediterranea merdavium, 95.0, 80.28, 0.399; GCA_900553815.1, s__Mediterranea sp900553815, 95.0, 79.48, 0.312; GCA_944319875.1, s__Mediterranea sp944319875, 95.0, 78.79, 0.33; GCA_944321495.1, s__Mediterranea sp944321495, 95.0, 78.54, 0.276; GCA_019115825.1, s__Mediterranea pullicola, 95.0, 78.5, 0.28; GCF_002160055.1, s__Mediterranea avicola, 95.0, 78.47, 0.231; GCF_023336905.1, s__Mediterranea sp023336905, 95.0, 78.41, 0.23; GCA_019116285.1, s__Mediterranea merdigallinarum, 95.0, 78.38, 0.256; GCA_019116045.1, s__Mediterranea merdipullorum, 95.0, 78.33, 0.278; GCA_944322285.1, s__Mediterranea sp944322285, 95.0, 78.33, 0.249; GCA_944320865.1, s__Mediterranea sp944320865, 95.0, 78.3, 0.269; GCA_945641355.1, s__Mediterranea sp945641355, 95.0, 78.29, 0.261; GCA_939791845.1, s__Mediterranea sp939791845, 95.0, 78.27, 0.271; GCA_017471925.1, s__Mediterranea sp017471925, 95.0, 78.26, 0.293; GCA_018883785.1, s__Mediterranea intestinipullorum, 95.0, 78.14, 0.278; GCA_019118325.1, s__Mediterranea intestinavium, 95.0, 78.03, 0.292; GCA_944320945.1, s__Mediterranea sp944320945, 95.0, 77.93, 0.194; GCA_944320295.1, s__Mediterranea sp944320295, 95.0, 77.92, 0.234; GCA_944322365.1, s__Mediterranea sp944322365, 95.0, 77.86, 0.267; GCA_945879145.1, s__Mediterranea sp945879145, 95.0, 77.75, 0.238; GCA_944320635.1, s__Mediterranea sp944320635, 95.0, 77.68, 0.282; GCA_944320735.1, s__Mediterranea sp944320735, 95.0, 77.66, 0.245; GCA_017621035.1, s__Mediterranea sp017621035, 95.0, 77.64, 0.212; GCA_944322275.1, s__Mediterranea sp944322275, 95.0, 77.62, 0.2; GCA_944322355.1, s__Mediterranea sp944322355, 95.0, 77.6, 0.239; GCA_944321465.1, s__Mediterranea sp944321465, 95.0, 77.56, 0.226; GCA_015060685.1, s__Mediterranea massiliensis_B, 95.0, 77.48, 0.214; GCA_015060695.1, s__Mediterranea massiliensis_C, 95.0, 77.46, 0.142; GCA_944322335.1, s__Mediterranea sp944322335, 95.0, 77.4, 0.239; GCA_021204885.1, s__Mediterranea sp021204885, 95.0, 77.04, 0.224; GCA_021204715.1, s__Mediterranea sp021204715, 95.0, 76.97, 0.2; GCA_017630035.1, s__Mediterranea sp017630035, 95.0, 76.9, 0.164; GCA_017556595.1, s__Mediterranea sp017556595, 95.0, 76.47, 0.161	89.91	11
L1HJB1800391-GF08GGE_3_bin.29	d__Bacteria;p__Bacillota_A;c__Clostridia;o__Oscillospirales;f__Ruminococcaceae;g__Faecalibacterium;s__	N/A	N/A	N/A	N/A	N/A	GCA_022652735.1	d__Bacteria;p__Bacillota_A;c__Clostridia;o__Oscillospirales;f__Ruminococcaceae;g__Faecalibacterium;s__Faecalibacterium sp022652735	78.19	0.311	d__Bacteria;p__Bacillota_A;c__Clostridia;o__Oscillospirales;f__Ruminococcaceae;g__Faecalibacterium;s__	taxonomic classification defined by topology and ANI	classification based on placement in class-level tree	GCA_019116585.1, s__Faecalibacterium gallistercoris, 95.0, 81.04, 0.449; GCA_019119685.1, s__Faecalibacterium faecigallinarum, 95.0, 80.91, 0.448; GCF_022180365.1, s__Faecalibacterium gallinarum, 95.0, 80.79, 0.431; GCF_002160895.1, s__Faecalibacterium sp002160895, 95.0, 80.76, 0.458; GCA_900539945.1, s__Faecalibacterium sp900539945, 95.0, 80.74, 0.47; GCF_002160915.1, s__Faecalibacterium avium, 95.0, 80.5, 0.438; GCA_019113345.1, s__Faecalibacterium intestinigallinarum, 95.0, 80.49, 0.434; GCA_944386015.1, s__Faecalibacterium sp944386015, 95.0, 80.49, 0.428; GCA_018883885.1, s__Faecalibacterium intestinavium, 95.0, 80.47, 0.481; GCA_944387955.1, s__Faecalibacterium sp944387955, 95.0, 80.44, 0.384; GCA_904394215.1, s__Faecalibacterium sp904394215, 95.0, 80.38, 0.414; GCF_023347535.1, s__Faecalibacterium sp900539885, 95.0, 80.37, 0.408; GCF_002549775.1, s__Faecalibacterium prausnitzii_F, 95.0, 80.36, 0.466; GCA_934524985.1, s__Faecalibacterium sp934524985, 95.0, 80.27, 0.392; GCA_934525845.1, s__Faecalibacterium sp934525845, 95.0, 80.27, 0.425; GCF_003287405.1, s__Faecalibacterium prausnitzii_J, 95.0, 80.23, 0.426; GCA_934511465.1, s__Faecalibacterium sp934511465, 95.0, 80.19, 0.342; GCF_019967995.1, s__Faecalibacterium prausnitzii_E, 95.0, 80.17, 0.425; GCA_934547065.1, s__Faecalibacterium sp934547065, 95.0, 80.17, 0.389; GCF_003287455.1, s__Faecalibacterium hattorii, 95.0, 80.15, 0.418; GCF_023347295.1, s__Faecalibacterium sp003449675, 95.0, 80.11, 0.412; GCF_003324185.1, s__Faecalibacterium prausnitzii, 95.0, 80.1, 0.422; GCF_023347255.1, s__Faecalibacterium prausnitzii_D, 95.0, 80.1, 0.414; GCA_934561555.1, s__Faecalibacterium sp934561555, 95.0, 80.09, 0.399; GCA_900765705.1, s__Faecalibacterium sp900765705, 95.0, 80.09, 0.305; GCF_010509575.1, s__Faecalibacterium duncaniae, 95.0, 80.05, 0.425; GCA_934561115.1, s__Faecalibacterium sp934561115, 95.0, 80.04, 0.406; GCF_023347235.1, s__Faecalibacterium prausnitzii_A, 95.0, 80.02, 0.421; GCA_944385995.1, s__Faecalibacterium sp944385995, 95.0, 80.0, 0.384; GCA_019118985.1, s__Faecalibacterium faecipullorum, 95.0, 79.99, 0.435; GCA_934513205.1, s__Faecalibacterium sp934513205, 95.0, 79.99, 0.395; GCF_020687245.1, s__Faecalibacterium longum, 95.0, 79.93, 0.382; GCA_934503275.1, s__Faecalibacterium sp934503275, 95.0, 79.92, 0.387; GCA_934512105.1, s__Faecalibacterium sp934512105, 95.0, 79.86, 0.371; GCA_934540955.1, s__Faecalibacterium sp934540955, 95.0, 79.83, 0.391; GCF_023347275.1, s__Faecalibacterium sp900758465, 95.0, 79.81, 0.412; GCA_934518555.1, s__Faecalibacterium sp934518555, 95.0, 79.79, 0.405; GCA_944387975.1, s__Faecalibacterium sp944387975, 95.0, 79.76, 0.473; GCA_934561485.1, s__Faecalibacterium sp934561485, 95.0, 79.74, 0.41; GCA_900772565.1, s__Faecalibacterium sp900772565, 95.0, 79.74, 0.377; GCA_934525735.1, s__Faecalibacterium sp934525735, 95.0, 79.73, 0.396; GCF_003287495.1, s__Faecalibacterium prausnitzii_I, 95.0, 79.72, 0.398; GCA_934525325.1, s__Faecalibacterium sp934525325, 95.0, 79.71, 0.397; GCA_934539245.1, s__Faecalibacterium sp934539245, 95.0, 79.67, 0.384; GCA_900765105.1, s__Faecalibacterium sp900765105, 95.0, 79.66, 0.354; GCA_014858325.1, s__Faecalibacterium sp014858325, 95.0, 79.66, 0.491; GCA_934525405.1, s__Faecalibacterium sp934525405, 95.0, 79.63, 0.368; GCA_934553285.1, s__Faecalibacterium sp934553285, 95.0, 79.62, 0.412; GCA_934526125.1, s__Faecalibacterium sp934526125, 95.0, 79.58, 0.42; GCA_900540455.1, s__Faecalibacterium sp900540455, 95.0, 79.55, 0.357; GCA_934501115.1, s__Faecalibacterium sp934501115, 95.0, 79.51, 0.328; GCA_017483235.1, s__Faecalibacterium sp017483235, 95.0, 79.44, 0.387; GCA_934533135.1, s__Faecalibacterium sp934533135, 95.0, 79.39, 0.339; GCA_004558805.1, s__Faecalibacterium prausnitzii_M, 95.0, 79.14, 0.382; GCA_905215595.1, s__Faecalibacterium sp905215595, 95.0, 78.95, 0.337; GCA_900551435.1, s__Faecalibacterium sp900551435, 95.0, 78.91, 0.337; GCA_002313795.1, s__Faecalibacterium prausnitzii_L, 95.0, 78.6, 0.293; GCA_020025795.1, s__Faecalibacterium sp020025795, 95.0, 78.59, 0.303; GCA_934548045.1, s__Faecalibacterium sp934548045, 95.0, 78.35, 0.289; GCA_020025825.1, s__Faecalibacterium sp020025825, 95.0, 77.85, 0.174	88.94	11
L1HJB1800391-GF08GGE_3_bin.31	d__Bacteria;p__Bacteroidota;c__Bacteroidia;o__Bacteroidales;f__Bacteroidaceae;g__Phocaeicola;s__Phocaeicola sp000432735	GCA_000432735.1	95	d__Bacteria;p__Bacteroidota;c__Bacteroidia;o__Bacteroidales;f__Bacteroidaceae;g__Phocaeicola;s__Phocaeicola sp000432735	97.46	0.795	GCA_000432735.1	d__Bacteria;p__Bacteroidota;c__Bacteroidia;o__Bacteroidales;f__Bacteroidaceae;g__Phocaeicola;s__Phocaeicola sp000432735	97.46	0.795	d__Bacteria;p__Bacteroidota;c__Bacteroidia;o__Bacteroidales;f__Bacteroidaceae;g__Phocaeicola;s__	taxonomic classification defined by topology and ANI	topological placement and ANI have congruent species assignments	GCA_000436795.1, s__Phocaeicola sp000436795, 95.0, 88.5, 0.784; GCF_000154845.1, s__Phocaeicola coprocola, 95.0, 83.04, 0.631; GCA_019414725.1, s__Phocaeicola sp019414725, 95.0, 82.65, 0.369; GCA_019414665.1, s__Phocaeicola sp019414665, 95.0, 82.53, 0.339; GCA_944321335.1, s__Phocaeicola sp944321335, 95.0, 80.01, 0.37; GCF_900128455.1, s__Phocaeicola mediterraneensis, 95.0, 79.61, 0.291; GCF_003437535.1, s__Phocaeicola plebeius_A, 95.0, 79.35, 0.283; GCF_900128495.1, s__Phocaeicola ilei, 95.0, 79.32, 0.299; GCA_900552075.1, s__Phocaeicola sp900552075, 95.0, 79.31, 0.321; GCA_902362595.1, s__Phocaeicola merdigallinarum, 95.0, 79.27, 0.267; GCF_016900355.1, s__Phocaeicola sp900551065, 95.0, 79.27, 0.307; GCA_900553185.1, s__Phocaeicola sp900553185, 95.0, 79.15, 0.317; GCA_900551445.1, s__Phocaeicola sp900551445, 95.0, 79.15, 0.273; GCF_013618865.1, s__Phocaeicola faecicola, 95.0, 79.13, 0.304; GCF_000187895.1, s__Phocaeicola plebeius, 95.0, 79.04, 0.281; GCF_000374585.1, s__Phocaeicola barnesiae, 95.0, 79.03, 0.282; GCF_000157915.1, s__Phocaeicola coprophilus, 95.0, 79.03, 0.248; GCA_900542985.1, s__Phocaeicola sp900542985, 95.0, 79.0, 0.349; GCF_016901995.1, s__Phocaeicola sp900066445, 95.0, 78.48, 0.181; GCA_000434735.1, s__Phocaeicola sp000434735, 95.0, 78.44, 0.212; GCA_900546645.1, s__Phocaeicola sp900546645, 95.0, 78.26, 0.229; GCF_002161765.1, s__Phocaeicola sp002161765, 95.0, 78.19, 0.219; GCF_016902295.1, s__Phocaeicola caecigallinarum_A, 95.0, 78.17, 0.203; GCF_021530995.1, s__Phocaeicola faecigallinarum, 95.0, 78.16, 0.188; GCA_020026225.1, s__Phocaeicola sp020026225, 95.0, 78.11, 0.2; GCA_900556845.1, s__Phocaeicola sp900556845, 95.0, 78.1, 0.231; GCF_021531075.1, s__Phocaeicola caecigallinarum_B, 95.0, 78.09, 0.186; GCA_900551645.1, s__Phocaeicola sp900551645, 95.0, 78.08, 0.285; GCA_018884025.1, s__Phocaeicola faecipullorum, 95.0, 78.0, 0.162; GCA_900544675.1, s__Phocaeicola sp900544675, 95.0, 77.97, 0.265; GCF_014837055.1, s__Phocaeicola faecium, 95.0, 77.95, 0.219; GCA_900544075.1, s__Phocaeicola sp900544075, 95.0, 77.85, 0.179; GCA_020026175.1, s__Phocaeicola sp020026175, 95.0, 77.84, 0.168; GCA_900546355.1, s__Phocaeicola sp900546355, 95.0, 77.81, 0.226; GCF_014837065.1, s__Phocaeicola intestinalis, 95.0, 77.73, 0.23; GCA_905198575.1, s__Phocaeicola sp905198575, 95.0, 77.7, 0.232; GCA_944320855.1, s__Phocaeicola sp944320855, 95.0, 77.69, 0.19; GCF_000190575.1, s__Phocaeicola salanitronis, 95.0, 77.68, 0.261; GCA_902388365.1, s__Phocaeicola sp902388365, 95.0, 77.63, 0.161; GCA_944320605.1, s__Phocaeicola sp944320605, 95.0, 77.52, 0.157; GCF_021730445.1, s__Phocaeicola faecalis, 95.0, 77.49, 0.157; GCF_000012825.1, s__Phocaeicola vulgatus, 95.359, 77.45, 0.161; GCA_944322395.1, s__Phocaeicola sp944322395, 95.0, 77.41, 0.174; GCA_004558305.1, s__Phocaeicola plebeius_B, 95.0, 77.37, 0.172; GCA_017416735.1, s__Phocaeicola sp017416735, 95.0, 77.33, 0.124; GCA_019550975.1, s__Phocaeicola excrementipullorum, 95.0, 77.33, 0.182; GCA_944320815.1, s__Phocaeicola sp944320815, 95.0, 77.32, 0.187; GCA_944320845.1, s__Phocaeicola sp944320845, 95.0, 77.31, 0.199; GCA_017467385.1, s__Phocaeicola sp017467385, 95.0, 77.3, 0.142; GCA_022767125.1, s__Phocaeicola plebeius_C, 95.0, 77.26, 0.166; GCF_000614185.1, s__Phocaeicola sartorii, 95.0, 77.26, 0.165; GCF_000382445.1, s__Phocaeicola massiliensis, 95.0, 77.24, 0.175; GCA_017472925.1, s__Phocaeicola sp017472925, 95.0, 77.24, 0.137; GCF_013009555.1, s__Phocaeicola dorei, 95.359, 77.21, 0.149; GCA_015060705.1, s__Phocaeicola sp015060705, 95.0, 77.13, 0.145; GCA_900760795.1, s__Phocaeicola sp900760795, 95.0, 77.11, 0.153; GCA_019120125.1, s__Phocaeicola excrementigallinarum, 95.0, 77.08, 0.218; GCA_944320135.1, s__Phocaeicola sp944320135, 95.0, 77.07, 0.165; GCF_000613805.1, s__Phocaeicola paurosaccharolyticus, 95.0, 77.06, 0.064; GCA_015060735.1, s__Phocaeicola sp015060735, 95.0, 77.04, 0.12; GCA_011959205.1, s__Phocaeicola sp011959205, 95.0, 77.04, 0.154; GCA_019116145.1, s__Phocaeicola gallistercoris, 95.0, 77.03, 0.165; GCA_017466635.1, s__Phocaeicola sp017466635, 95.0, 76.94, 0.129; GCA_015060765.1, s__Phocaeicola sp015060765, 95.0, 76.93, 0.132; GCA_902779535.1, s__Phocaeicola sp902779535, 95.0, 76.88, 0.082; GCA_023415545.1, s__Phocaeicola sp023415545, 95.0, 76.77, 0.071; GCA_900552645.1, s__Phocaeicola sp900552645, 95.0, 76.72, 0.078; GCA_017503235.1, s__Phocaeicola sp017503235, 95.0, 76.72, 0.145; GCA_017558175.1, s__Phocaeicola sp017558175, 95.0, 76.69, 0.143; GCA_944319745.1, s__Phocaeicola sp944319745, 95.0, 76.66, 0.168; GCA_022764505.1, s__Phocaeicola sp022764505, 95.0, 76.53, 0.062; GCA_017420875.1, s__Phocaeicola sp017420875, 95.0, 76.45, 0.115; GCA_017559935.1, s__Phocaeicola sp017559935, 95.0, 76.35, 0.119; GCA_021295095.1, s__Phocaeicola sp021295095, 95.0, 76.16, 0.051; GCF_000312445.1, s__Phocaeicola abscessus, 95.0, 75.75, 0.054	85.04	11
L1HJB1800391-GF08GGE_3_bin.34	d__Bacteria;p__Bacillota_A;c__Clostridia;o__TANB77;f__CAG-508;g__Scatovivens;s__	N/A	N/A	N/A	N/A	N/A	GCA_022790685.1	d__Bacteria;p__Bacillota_A;c__Clostridia;o__TANB77;f__CAG-508;g__Scatovivens;s__Scatovivens sp022790685	82.21	0.699	d__Bacteria;p__Bacillota_A;c__Clostridia;o__TANB77;f__CAG-508;g__Scatovivens;s__	taxonomic classification defined by topology and ANI	classification based on placement in class-level tree	GCA_900553685.1, s__Scatovivens faecipullorum, 95.0, 80.2, 0.51; GCA_017456555.1, s__Scatovivens sp017456555, 95.0, 79.66, 0.458; GCA_944390285.1, s__Scatovivens sp944390285, 95.0, 79.63, 0.49; GCA_934182465.1, s__Scatovivens sp934182465, 95.0, 79.55, 0.466; GCA_017536685.1, s__Scatovivens sp017536685, 95.0, 79.54, 0.411; GCA_017517685.1, s__Scatovivens sp017517685, 95.0, 79.38, 0.393; GCA_934141445.1, s__Scatovivens sp934141445, 95.0, 79.17, 0.427; GCA_017625465.1, s__Scatovivens sp017625465, 95.0, 79.11, 0.458; GCA_934140005.1, s__Scatovivens sp934140005, 95.0, 78.96, 0.41; GCA_944390345.1, s__Scatovivens sp944390345, 95.0, 78.88, 0.419; GCA_944393295.1, s__Scatovivens sp944393295, 95.0, 78.86, 0.402; GCA_016290095.1, s__Scatovivens sp016290095, 95.0, 78.48, 0.395; GCA_944389125.1, s__Scatovivens sp944389125, 95.0, 78.46, 0.357; GCA_900768805.1, s__Scatovivens sp900768805, 95.0, 78.3, 0.311; GCA_002449785.1, s__Scatovivens sp002449785, 95.0, 78.28, 0.372; GCA_928721915.1, s__Scatovivens sp928721915, 95.0, 78.07, 0.373; GCA_944391975.1, s__Scatovivens sp944391975, 95.0, 77.9, 0.34; GCA_017528085.1, s__Scatovivens sp017528085, 95.0, 77.84, 0.305; GCA_017530505.1, s__Scatovivens sp017530505, 95.0, 77.73, 0.371; GCA_022790975.1, s__Scatovivens sp022790975, 95.0, 77.7, 0.37; GCA_017477355.1, s__Scatovivens sp017477355, 95.0, 77.56, 0.237	80.97	11
L1HJB1800391-GF08GGE_3_bin.38	d__Bacteria;p__Bacteroidota;c__Bacteroidia;o__Bacteroidales;f__Bacteroidaceae;g__Prevotella;s__	N/A	N/A	N/A	N/A	N/A	N/A	N/A	N/A	N/A	d__Bacteria;p__Bacteroidota;c__Bacteroidia;o__Bacteroidales;f__Bacteroidaceae;g__Prevotella;s__	taxonomic classification defined by topology and ANI	classification based on placement in class-level tree	GCA_944320235.1, s__Prevotella sp944320235, 95.0, 81.74, 0.51; GCA_944319915.1, s__Prevotella sp944319915, 95.0, 81.71, 0.495; GCA_944320105.1, s__Prevotella sp944320105, 95.0, 81.59, 0.539; GCF_016899955.1, s__Prevotella massiliensis, 95.0, 81.14, 0.477; GCA_944320355.1, s__Prevotella sp944320355, 95.0, 81.09, 0.463; GCA_944320305.1, s__Prevotella sp944320305, 95.0, 80.73, 0.424; GCA_944321645.1, s__Prevotella sp944321645, 95.0, 80.49, 0.384; GCA_905216025.1, s__Prevotella sp905216025, 95.0, 78.34, 0.241; GCA_900549175.1, s__Prevotella sp900549175, 95.0, 78.31, 0.194; GCA_017449675.1, s__Prevotella sp017449675, 95.0, 78.11, 0.048; GCA_017483185.1, s__Prevotella sp017483185, 95.0, 77.93, 0.218; GCA_900553965.1, s__Prevotella sp900553965, 95.0, 77.83, 0.193; GCA_017459445.1, s__Prevotella sp017459445, 95.0, 77.7, 0.127; GCA_017623155.1, s__Prevotella sp017623155, 95.0, 77.58, 0.174; GCA_945869265.1, s__Prevotella sp945869265, 95.0, 77.48, 0.114; GCF_013166575.1, s__Prevotella rodentium, 95.0, 77.44, 0.177; GCF_002933775.1, s__Prevotella sp002933775, 95.0, 77.43, 0.173; GCF_900107705.1, s__Prevotella sp900107705, 95.0, 77.42, 0.063; GCA_902776195.1, s__Prevotella sp902776195, 95.0, 77.4, 0.059; GCA_900770025.1, s__Prevotella sp900770025, 95.0, 77.32, 0.159; GCA_002342665.1, s__Prevotella sp002342665, 95.0, 77.31, 0.095; GCF_900110085.1, s__Prevotella sp900110085, 95.0, 77.28, 0.074; GCA_017458125.1, s__Prevotella sp017458125, 95.0, 77.26, 0.127; GCA_017476785.1, s__Prevotella sp017476785, 95.0, 77.2, 0.139; GCF_002251245.1, s__Prevotella sp002251245, 95.0, 77.2, 0.113; GCA_017474925.1, s__Prevotella sp017474925, 95.0, 77.18, 0.065; GCA_022775105.1, s__Prevotella sp022775105, 95.0, 77.17, 0.117; GCA_902800435.1, s__Prevotella sp902800435, 95.0, 77.16, 0.122; GCA_002353485.1, s__Prevotella sp002353485, 95.0, 77.14, 0.115; GCA_017847725.1, s__Prevotella sp017847725, 95.0, 77.09, 0.125; GCA_022771265.1, s__Prevotella sp022771265, 95.0, 77.09, 0.114; GCA_017412705.1, s__Prevotella sp017412705, 95.0, 77.09, 0.085; GCA_900770395.1, s__Prevotella sp900770395, 95.0, 77.09, 0.114; GCF_002251435.1, s__Prevotella sp002251435, 95.0, 77.07, 0.103; GCA_017941345.1, s__Prevotella sp017941345, 95.0, 77.06, 0.098; GCA_016302965.1, s__Prevotella sp016302965, 95.0, 77.02, 0.139; GCA_018385335.1, s__Prevotella sp018385335, 95.0, 77.02, 0.126; GCA_002353225.1, s__Prevotella sp002353225, 95.0, 77.01, 0.053; GCA_022771625.1, s__Prevotella sp022771625, 95.0, 76.99, 0.09; GCA_945637645.1, s__Prevotella sp945637645, 95.0, 76.98, 0.144; GCA_002305505.1, s__Prevotella sp002305505, 95.0, 76.97, 0.123; GCA_022764085.1, s__Prevotella sp022764085, 95.0, 76.96, 0.115; GCA_905235835.1, s__Prevotella sp905235835, 95.0, 76.94, 0.06; GCA_016291495.1, s__Prevotella sp016291495, 95.0, 76.93, 0.054; GCA_902799355.1, s__Prevotella sp902799355, 95.0, 76.91, 0.076; GCF_900115435.1, s__Prevotella sp900115435, 95.0, 76.88, 0.056; GCA_017410365.1, s__Prevotella sp017410365, 95.0, 76.87, 0.105; GCF_002251295.1, s__Prevotella sp002251295, 95.0, 76.84, 0.057; GCA_022511075.1, s__Prevotella sp022511075, 95.0, 76.83, 0.089; GCA_905233985.1, s__Prevotella sp905233985, 95.0, 76.82, 0.104; GCA_002342415.1, s__Prevotella sp002342415, 95.0, 76.82, 0.101; GCA_900316265.1, s__Prevotella sp900316265, 95.0, 76.8, 0.071; GCA_002353295.1, s__Prevotella sp002353295, 95.0, 76.78, 0.055; GCA_017554145.1, s__Prevotella sp017554145, 95.0, 76.76, 0.053; GCA_945788545.1, s__Prevotella sp945788545, 95.0, 76.76, 0.101; GCA_016283605.1, s__Prevotella sp016283605, 95.0, 76.75, 0.066; GCF_013166605.1, s__Prevotella muris, 95.0, 76.75, 0.117; GCA_002371695.1, s__Prevotella sp002371695, 95.0, 76.73, 0.083; GCA_017458005.1, s__Prevotella sp017458005, 95.0, 76.69, 0.061; GCA_016291085.1, s__Prevotella sp016291085, 95.0, 76.68, 0.073; GCA_016291595.1, s__Prevotella sp016291595, 95.0, 76.67, 0.075; GCA_024695705.1, s__Prevotella sp024695705, 95.0, 76.66, 0.082; GCA_900318885.1, s__Prevotella sp900318885, 95.0, 76.63, 0.062; GCA_015060535.1, s__Prevotella sp015060535, 95.0, 76.63, 0.067; GCA_902768105.1, s__Prevotella sp902768105, 95.0, 76.62, 0.1; GCA_900314755.1, s__Prevotella sp900314755, 95.0, 76.61, 0.061; GCA_902769805.1, s__Prevotella sp902769805, 95.0, 76.59, 0.055; GCA_017470055.1, s__Prevotella sp017470055, 95.0, 76.59, 0.059; GCA_900321425.1, s__Prevotella sp900321425, 95.0, 76.59, 0.078; GCA_017467705.1, s__Prevotella sp017467705, 95.0, 76.59, 0.116; GCA_902762565.1, s__Prevotella sp902762565, 95.0, 76.58, 0.047; GCA_016286585.1, s__Prevotella sp016286585, 95.0, 76.58, 0.064; GCA_902800585.1, s__Prevotella sp902800585, 95.0, 76.54, 0.057; GCA_905198745.1, s__Prevotella sp905198745, 95.0, 76.51, 0.105; GCA_945614335.1, s__Prevotella sp945614335, 95.0, 76.5, 0.137; GCA_017389705.1, s__Prevotella sp017389705, 95.0, 76.49, 0.077; GCA_016290175.1, s__Prevotella sp016290175, 95.0, 76.49, 0.059; GCA_900320045.1, s__Prevotella sp900320045, 95.0, 76.48, 0.104; GCA_902779745.1, s__Prevotella sp902779745, 95.0, 76.48, 0.049; GCA_017940545.1, s__Prevotella sp017940545, 95.0, 76.48, 0.107; GCA_002393705.1, s__Prevotella sp002393705, 95.0, 76.47, 0.103; GCA_900320255.1, s__Prevotella sp900320255, 95.0, 76.47, 0.085; GCA_900316645.1, s__Prevotella sp900316645, 95.0, 76.47, 0.074; GCA_002354095.1, s__Prevotella sp002354095, 95.0, 76.46, 0.065; GCA_902760345.1, s__Prevotella sp902760345, 95.0, 76.45, 0.073; GCA_022782305.1, s__Prevotella sp022782305, 95.0, 76.45, 0.089; GCA_902785945.1, s__Prevotella sp902785945, 95.0, 76.42, 0.06; GCA_902782305.1, s__Prevotella sp902782305, 95.0, 76.38, 0.049; GCA_902780025.1, s__Prevotella sp902780025, 95.0, 76.37, 0.091; GCA_945827565.1, s__Prevotella sp945827565, 95.0, 76.36, 0.121; GCA_900318795.1, s__Prevotella sp900318795, 95.0, 76.25, 0.082; GCA_002363695.1, s__Prevotella sp002363695, 95.0, 76.24, 0.114; GCA_017623335.1, s__Prevotella sp017623335, 95.0, 76.19, 0.103; GCA_900318585.1, s__Prevotella sp900318585, 95.0, 76.11, 0.083; GCA_902770635.1, s__Prevotella sp902770635, 95.0, 76.11, 0.067; GCA_905233555.1, s__Prevotella sp905233555, 95.0, 76.03, 0.059; GCA_934190685.1, s__Prevotella sp934190685, 95.0, 75.94, 0.091; GCA_017645645.1, s__Prevotella sp017645645, 95.0, 75.89, 0.044; GCA_905236875.1, s__Prevotella sp905236875, 95.0, 75.86, 0.055; GCA_017474485.1, s__Prevotella sp017474485, 95.0, 75.63, 0.036	96.05	11
L1HJB1800391-GF08GGE_3_bin.39	d__Bacteria;p__Bacteroidota;c__Bacteroidia;o__Bacteroidales;f__UBA932;g__Coprenecus;s__	N/A	N/A	N/A	N/A	N/A	N/A	N/A	N/A	N/A	d__Bacteria;p__Bacteroidota;c__Bacteroidia;o__Bacteroidales;f__UBA932;g__Coprenecus;s__	ANI	classification based on placement in class-level tree	GCA_019116865.1, s__Coprenecus stercoravium, 95.0, 78.18, 0.138; GCA_944326235.1, s__Coprenecus sp944326235, 95.0, 78.04, 0.128; GCA_900550465.1, s__Coprenecus sp900550465, 95.0, 77.98, 0.138; GCA_944326245.1, s__Coprenecus sp944326245, 95.0, 77.96, 0.186; GCA_944322575.1, s__Coprenecus sp944322575, 95.0, 77.88, 0.12; GCA_018711305.1, s__Coprenecus stercorigallinarum, 95.0, 77.88, 0.161; GCA_944323785.1, s__Coprenecus sp944323785, 95.0, 77.75, 0.128; GCA_000432775.1, s__Coprenecus sp000432775, 95.0, 77.7, 0.136; GCA_018711925.1, s__Coprenecus pullicola, 95.0, 77.67, 0.133; GCA_944326265.1, s__Coprenecus sp944326265, 95.0, 77.66, 0.144; GCA_018712545.1, s__Coprenecus merdigallinarum, 95.0, 77.66, 0.125; GCA_944323445.1, s__Coprenecus sp944323445, 95.0, 77.61, 0.125; GCA_944326255.1, s__Coprenecus sp944326255, 95.0, 77.55, 0.117; GCA_018712275.1, s__Coprenecus avistercoris, 95.0, 77.55, 0.144; GCA_945787505.1, s__Coprenecus sp945787505, 95.0, 77.51, 0.14; GCA_019118865.1, s__Coprenecus merdipullorum, 95.0, 77.51, 0.119; GCA_018064575.1, s__Coprenecus sp018064575, 95.0, 77.45, 0.06; GCA_900544175.1, s__Coprenecus sp900544175, 95.0, 77.43, 0.129; GCA_902388455.1, s__Coprenecus sp902388455, 95.0, 77.42, 0.14; GCA_944326225.1, s__Coprenecus sp944326225, 95.0, 77.32, 0.14; GCA_019116965.1, s__Coprenecus pullistercoris, 95.0, 77.3, 0.163; GCA_017501525.1, s__Coprenecus sp017501525, 95.0, 77.2, 0.09; GCA_002317435.1, s__Coprenecus sp002317435, 95.0, 77.19, 0.047; GCA_018715745.1, s__Coprenecus stercoripullorum, 95.0, 76.61, 0.128; GCA_900769885.1, s__Coprenecus sp900769885, 95.0, 76.57, 0.083; GCA_021443665.1, s__Coprenecus sp021443665, 95.0, 76.46, 0.059; GCA_900771335.1, s__Coprenecus sp900771335, 95.0, 76.33, 0.062; GCA_017504965.1, s__Coprenecus sp017504965, 95.0, 76.33, 0.08; GCA_017630155.1, s__Coprenecus sp017630155, 95.0, 76.31, 0.065; GCA_017546125.1, s__Coprenecus sp017546125, 95.0, 76.0, 0.064	95.17	11
L1HJB1800391-GF08GGE_3_bin.40	d__Bacteria;p__Bacillota_A;c__Clostridia;o__Christensenellales;f__CAG-917;g__Limadaptatus;s__	N/A	N/A	N/A	N/A	N/A	N/A	N/A	N/A	N/A	d__Bacteria;p__Bacillota_A;c__Clostridia;o__Christensenellales;f__CAG-917;g__Limadaptatus;s__	taxonomic classification defined by topology and ANI	classification based on placement in class-level tree	GCA_944360115.1, s__Limadaptatus sp944360115, 95.0, 83.75, 0.811; GCA_900554085.1, s__Limadaptatus sp900554085, 95.0, 82.46, 0.797; GCA_018713795.1, s__Limadaptatus stercoripullorum, 95.0, 79.42, 0.5; GCA_900544575.1, s__Limadaptatus stercorigallinarum, 95.0, 78.78, 0.449; GCA_944349635.1, s__Limadaptatus sp944349635, 95.0, 78.74, 0.316; GCA_900553825.1, s__Limadaptatus sp900553825, 95.0, 78.69, 0.441; GCA_944372795.1, s__Limadaptatus sp944372795, 95.0, 78.66, 0.403; GCA_900754695.1, s__Limadaptatus sp900754695, 95.0, 78.42, 0.374; GCA_018710835.1, s__Limadaptatus stercoravium, 95.0, 78.4, 0.368; GCA_944363035.1, s__Limadaptatus sp944363035, 95.0, 78.37, 0.393; GCA_944358385.1, s__Limadaptatus sp944358385, 95.0, 78.33, 0.376; GCA_900545885.1, s__Limadaptatus sp900545885, 95.0, 78.32, 0.4; GCA_944332815.1, s__Limadaptatus sp944332815, 95.0, 78.15, 0.4	84.65	11
L1HJB1800391-GF08GGE_3_bin.41	d__Bacteria;p__Bacillota_A;c__Clostridia;o__Lachnospirales;f__Lachnospiraceae;g__Bariatricus;s__	N/A	N/A	N/A	N/A	N/A	GCA_019118525.1	d__Bacteria;p__Bacillota_A;c__Clostridia;o__Lachnospirales;f__Lachnospiraceae;g__Bariatricus;s__Bariatricus faecipullorum	78.67	0.315	d__Bacteria;p__Bacillota_A;c__Clostridia;o__Lachnospirales;f__Lachnospiraceae;g__Bariatricus;s__	taxonomic classification defined by topology and ANI	classification based on placement in class-level tree	GCA_022774325.1, s__Bariatricus sp004560705, 95.0, 78.45, 0.224; GCA_025149785.1, s__Bariatricus comes, 95.0, 78.39, 0.236; GCF_013300725.1, s__Bariatricus comes_A, 95.0, 78.35, 0.242; GCF_900086725.1, s__Bariatricus massiliensis, 95.0, 78.27, 0.207; GCA_934320645.1, s__Bariatricus sp934320645, 95.0, 78.09, 0.228; GCA_905216215.1, s__Bariatricus sp905216215, 95.0, 77.54, 0.11; GCA_022793995.1, s__Bariatricus sp022793995, 95.0, 77.5, 0.153; GCA_900554415.1, s__Bariatricus sp900554415, 95.0, 77.31, 0.121; GCA_934307065.1, s__Bariatricus sp934307065, 95.0, 76.96, 0.11	90.72	11
L1HJB1800391-GF08GGE_3_bin.43	d__Bacteria;p__Bacillota_A;c__Clostridia;o__Oscillospirales;f__Acutalibacteraceae;g__UMGS263;s__	N/A	N/A	N/A	N/A	N/A	GCA_900540535.1	d__Bacteria;p__Bacillota_A;c__Clostridia;o__Oscillospirales;f__Acutalibacteraceae;g__UMGS263;s__UMGS263 sp900540535	82.01	0.599	d__Bacteria;p__Bacillota_A;c__Clostridia;o__Oscillospirales;f__Acutalibacteraceae;g__UMGS263;s__	taxonomic classification defined by topology and ANI	classification based on placement in class-level tree	GCA_024680655.1, s__UMGS263 sp024680655, 95.0, 76.49, 0.039	94.68	11
L1HJB1800391-GF08GGE_3_bin.47	d__Bacteria;p__Bacteroidota;c__Bacteroidia;o__Bacteroidales;f__Bacteroidaceae;g__Paraprevotella;s__	N/A	N/A	N/A	N/A	N/A	GCA_900546665.1	d__Bacteria;p__Bacteroidota;c__Bacteroidia;o__Bacteroidales;f__Bacteroidaceae;g__Paraprevotella;s__Paraprevotella stercorigallinarum	83.75	0.665	d__Bacteria;p__Bacteroidota;c__Bacteroidia;o__Bacteroidales;f__Bacteroidaceae;g__Paraprevotella;s__	taxonomic classification defined by topology and ANI	classification based on placement in class-level tree	GCA_905214795.1, s__Paraprevotella sp905214795, 95.0, 78.78, 0.251; GCF_003477995.1, s__Paraprevotella sp003477995, 95.0, 78.31, 0.149; GCA_944321345.1, s__Paraprevotella sp944321345, 95.0, 78.12, 0.154; GCA_944320795.1, s__Paraprevotella stercoravium, 95.0, 78.05, 0.167; GCA_944320775.1, s__Paraprevotella sp944320775, 95.0, 78.02, 0.156; GCF_000233955.1, s__Paraprevotella clara, 95.0, 77.82, 0.167; GCF_000205165.1, s__Paraprevotella xylaniphila, 95.0, 77.58, 0.157; GCA_905215575.1, s__Paraprevotella sp905215575, 95.0, 77.49, 0.138; GCA_023663705.1, s__Paraprevotella sp023663705, 95.0, 77.42, 0.102; GCA_017937925.1, s__Paraprevotella sp017937925, 95.0, 77.3, 0.116; GCA_900548345.1, s__Paraprevotella sp900548345, 95.0, 77.27, 0.149; GCA_910586505.1, s__Paraprevotella sp910586505, 95.0, 77.24, 0.151; GCA_900760455.1, s__Paraprevotella sp900760455, 95.0, 77.18, 0.094; GCA_944320765.1, s__Paraprevotella sp944320765, 95.0, 77.07, 0.134; GCA_944321525.1, s__Paraprevotella sp944321525, 95.0, 76.97, 0.127; GCA_944321365.1, s__Paraprevotella sp944321365, 95.0, 76.97, 0.157; GCA_944321565.1, s__Paraprevotella sp944321565, 95.0, 76.86, 0.125; GCA_944319925.1, s__Paraprevotella sp944319925, 95.0, 76.79, 0.112; GCA_944321975.1, s__Paraprevotella sp944321975, 95.0, 76.73, 0.119; GCA_021205005.1, s__Paraprevotella sp021205005, 95.0, 76.63, 0.153; GCA_017630975.1, s__Paraprevotella sp017630975, 95.0, 76.59, 0.129; GCA_017425765.1, s__Paraprevotella sp017425765, 95.0, 76.45, 0.1; GCA_910584955.1, s__Paraprevotella sp910584955, 95.0, 76.37, 0.104	94.6	11
L1HJB1800391-GF08GGE_3_bin.49	d__Bacteria;p__Pseudomonadota;c__Alphaproteobacteria;o__Rs-D84;f__Rs-D84;g__Enterousia;s__	N/A	N/A	N/A	N/A	N/A	N/A	N/A	N/A	N/A	d__Bacteria;p__Pseudomonadota;c__Alphaproteobacteria;o__Rs-D84;f__Rs-D84;g__Enterousia;s__	ANI	classification based on placement in class-level tree	GCA_944390125.1, s__Enterousia sp944390125, 95.0, 79.79, 0.453; GCA_944389535.1, s__Enterousia sp944389535, 95.0, 79.74, 0.449; GCA_018714345.1, s__Enterousia avicola, 95.0, 79.6, 0.419; GCA_944389685.1, s__Enterousia sp944389685, 95.0, 79.45, 0.413; GCA_944389555.1, s__Enterousia sp944389555, 95.0, 79.25, 0.438; GCA_944392775.1, s__Enterousia sp944392775, 95.0, 79.24, 0.347; GCA_944392565.1, s__Enterousia sp944392565, 95.0, 79.13, 0.343; GCA_944392595.1, s__Enterousia sp944392595, 95.0, 79.03, 0.445; GCA_944390835.1, s__Enterousia sp944390835, 95.0, 79.01, 0.416; GCA_944389135.1, s__Enterousia sp944389135, 95.0, 79.01, 0.427; GCA_944389385.1, s__Enterousia sp944389385, 95.0, 78.96, 0.467; GCA_944390225.1, s__Enterousia sp944390225, 95.0, 78.8, 0.372; GCA_944389515.1, s__Enterousia sp944389515, 95.0, 78.79, 0.453; GCA_944393245.1, s__Enterousia sp944393245, 95.0, 78.79, 0.445; GCA_944389265.1, s__Enterousia sp944389265, 95.0, 78.71, 0.412; GCA_944389645.1, s__Enterousia sp944389645, 95.0, 78.65, 0.255; GCA_944389595.1, s__Enterousia sp944389595, 95.0, 78.62, 0.412; GCA_017694175.1, s__Enterousia excrementavium, 95.0, 78.4, 0.372; GCA_944389465.1, s__Enterousia sp944389465, 95.0, 78.4, 0.423; GCA_944392815.1, s__Enterousia sp944392815, 95.0, 78.4, 0.376; GCA_944389495.1, s__Enterousia sp944389495, 95.0, 78.39, 0.405; GCA_944389345.1, s__Enterousia sp944389345, 95.0, 78.36, 0.347; GCA_944389185.1, s__Enterousia sp944389185, 95.0, 78.32, 0.346; GCA_017694255.1, s__Enterousia avistercoris, 95.0, 78.31, 0.314; GCA_944407095.1, s__Enterousia intestinigallinarum, 95.0, 78.27, 0.416; GCA_944389525.1, s__Enterousia sp944389525, 95.0, 78.23, 0.328; GCA_944389235.1, s__Enterousia sp944389235, 95.0, 78.21, 0.347; GCA_023665245.1, s__Enterousia sp023665245, 95.0, 78.15, 0.204; GCA_017629245.1, s__Enterousia sp017629245, 95.0, 78.09, 0.204; GCA_015062545.1, s__Enterousia sp015062545, 95.0, 78.03, 0.211; GCA_013316395.1, s__Enterousia sp013316395, 95.0, 78.02, 0.15; GCA_016301865.1, s__Enterousia sp016301865, 95.0, 77.97, 0.146; GCA_900546225.1, s__Enterousia sp900546225, 95.0, 77.92, 0.226; GCA_017451625.1, s__Enterousia sp017451625, 95.0, 77.88, 0.175; GCA_900549365.1, s__Enterousia sp900549365, 95.0, 77.86, 0.247; GCA_017503725.1, s__Enterousia sp017503725, 95.0, 77.83, 0.193; GCA_900550495.1, s__Enterousia sp900550495, 95.0, 77.83, 0.215; GCA_944392535.1, s__Enterousia sp944392535, 95.0, 77.79, 0.394; GCA_017436325.1, s__Enterousia sp017436325, 95.0, 77.77, 0.215; GCA_014802705.1, s__Enterousia sp014802705, 95.0, 77.77, 0.083; GCA_017425725.1, s__Enterousia sp017425725, 95.0, 77.76, 0.246; GCA_002437665.1, s__Enterousia sp002437665, 95.0, 77.76, 0.241; GCA_017630405.1, s__Enterousia sp017630405, 95.0, 77.76, 0.23; GCA_017528045.1, s__Enterousia sp017528045, 95.0, 77.72, 0.219; GCA_017409215.1, s__Enterousia sp017409215, 95.0, 77.68, 0.266; GCA_017520675.1, s__Enterousia sp017520675, 95.0, 77.67, 0.226; GCA_934255455.1, s__Enterousia sp934255455, 95.0, 77.67, 0.216; GCA_934276735.1, s__Enterousia sp934276735, 95.0, 77.67, 0.201; GCA_017403085.1, s__Enterousia sp017403085, 95.0, 77.66, 0.212; GCA_017535105.1, s__Enterousia sp017535105, 95.0, 77.65, 0.188; GCA_017505705.1, s__Enterousia sp017505705, 95.0, 77.6, 0.201; GCA_015062495.1, s__Enterousia sp015062495, 95.0, 77.58, 0.208; GCA_017502865.1, s__Enterousia sp017502865, 95.0, 77.56, 0.218; GCA_017615655.1, s__Enterousia sp017615655, 95.0, 77.54, 0.193; GCA_902774305.1, s__Enterousia sp902774305, 95.0, 77.53, 0.204; GCA_902787665.1, s__Enterousia sp902787665, 95.0, 77.51, 0.227; GCA_902762295.1, s__Enterousia sp902762295, 95.0, 77.49, 0.162; GCA_934230415.1, s__Enterousia sp934230415, 95.0, 77.48, 0.252; GCA_015062525.1, s__Enterousia sp015062525, 95.0, 77.47, 0.19; GCA_902776515.1, s__Enterousia sp902776515, 95.0, 77.47, 0.209; GCA_017475605.1, s__Enterousia sp017475605, 95.0, 77.44, 0.196; GCA_905234185.1, s__Enterousia sp905234185, 95.0, 77.42, 0.188; GCA_014803525.1, s__Enterousia sp014803525, 95.0, 77.42, 0.15; GCA_900550565.1, s__Enterousia sp900550565, 95.0, 77.41, 0.261; GCA_023402015.1, s__Enterousia sp023402015, 95.0, 77.41, 0.223; GCA_017466525.1, s__Enterousia sp017466525, 95.0, 77.41, 0.223; GCA_017546085.1, s__Enterousia sp017546085, 95.0, 77.39, 0.2; GCA_017935245.1, s__Enterousia sp017935245, 95.0, 77.38, 0.183; GCA_016285415.1, s__Enterousia sp016285415, 95.0, 77.37, 0.204; GCA_024402715.1, s__Enterousia sp024402715, 95.0, 77.33, 0.215; GCA_015062445.1, s__Enterousia sp015062445, 95.0, 77.32, 0.201; GCA_902771695.1, s__Enterousia sp902771695, 95.0, 77.31, 0.182; GCA_017549445.1, s__Enterousia sp017549445, 95.0, 77.3, 0.205; GCA_017472065.1, s__Enterousia sp017472065, 95.0, 77.28, 0.208; GCA_017522445.1, s__Enterousia sp017522445, 95.0, 77.26, 0.186; GCA_902790415.1, s__Enterousia sp902790415, 95.0, 77.25, 0.204; GCA_017554665.1, s__Enterousia sp017554665, 95.0, 77.25, 0.222; GCA_900313285.1, s__Enterousia sp900313285, 95.0, 77.24, 0.175; GCA_017513285.1, s__Enterousia sp017513285, 95.0, 77.23, 0.19; GCA_018064405.1, s__Enterousia sp018064405, 95.0, 77.21, 0.187; GCA_934272785.1, s__Enterousia sp934272785, 95.0, 77.17, 0.234; GCA_017463185.1, s__Enterousia sp017463185, 95.0, 77.15, 0.223; GCA_017471805.1, s__Enterousia sp017471805, 95.0, 77.14, 0.182; GCA_017642625.1, s__Enterousia sp017642625, 95.0, 77.12, 0.176; GCA_017471445.1, s__Enterousia sp017471445, 95.0, 77.03, 0.164; GCA_017546265.1, s__Enterousia sp017546265, 95.0, 77.03, 0.201; GCA_934232895.1, s__Enterousia sp934232895, 95.0, 76.99, 0.197; GCA_017618595.1, s__Enterousia sp017618595, 95.0, 76.97, 0.19; GCA_017616975.1, s__Enterousia sp017616975, 95.0, 76.93, 0.155; GCA_017937735.1, s__Enterousia sp017937735, 95.0, 76.92, 0.206; GCA_024402765.1, s__Enterousia sp024402765, 95.0, 76.92, 0.186; GCA_017964865.1, s__Enterousia sp017964865, 95.0, 76.83, 0.097; GCA_904502245.1, s__Enterousia sp904502245, 95.0, 76.8, 0.193; GCA_944390185.1, s__Enterousia sp944390185, 95.0, 76.78, 0.228; GCA_017383325.1, s__Enterousia sp017383325, 95.0, 76.73, 0.192; GCA_904502095.1, s__Enterousia sp904502095, 95.0, 76.73, 0.197; GCA_017960855.1, s__Enterousia sp017960855, 95.0, 76.65, 0.178; GCA_017631895.1, s__Enterousia sp017631895, 95.0, 76.64, 0.164; GCA_017936185.1, s__Enterousia sp017936185, 95.0, 76.45, 0.128; GCA_017450905.1, s__Enterousia sp017450905, 95.0, 76.44, 0.179	71.06	11
L1HJB1800391-GF08GGE_3_bin.50	d__Bacteria;p__Bacillota_A;c__Clostridia;o__Oscillospirales;f__Oscillospiraceae;g__Limivicinus;s__	N/A	N/A	N/A	N/A	N/A	N/A	N/A	N/A	N/A	d__Bacteria;p__Bacillota_A;c__Clostridia;o__Oscillospirales;f__Oscillospiraceae;g__Limivicinus;s__	taxonomic classification defined by topology and ANI	classification based on placement in class-level tree	GCA_900754515.1, s__Limivicinus sp900754515, 95.0, 85.18, 0.727; GCA_944385125.1, s__Limivicinus sp944385125, 95.0, 85.08, 0.746; GCA_018711755.1, s__Limivicinus faecipullorum, 95.0, 85.03, 0.802; GCA_944385705.1, s__Limivicinus sp944385705, 95.0, 85.03, 0.748; GCA_944385175.1, s__Limivicinus sp944385175, 95.0, 84.37, 0.735; GCA_944387735.1, s__Limivicinus sp944387735, 95.0, 84.13, 0.751; GCA_004560305.1, s__Limivicinus sp004560305, 95.0, 81.09, 0.619; GCA_900319635.1, s__Limivicinus sp900319635, 95.0, 79.32, 0.227; GCA_022787565.1, s__Limivicinus sp022787565, 95.0, 79.27, 0.28; GCA_022782265.1, s__Limivicinus sp022782265, 95.0, 79.22, 0.352; GCA_902787755.1, s__Limivicinus sp902787755, 95.0, 79.2, 0.192; GCA_017470325.1, s__Limivicinus sp017470325, 95.0, 79.14, 0.223; GCA_900316255.1, s__Limivicinus sp900316255, 95.0, 78.97, 0.2; GCA_902778275.1, s__Limivicinus sp902778275, 95.0, 78.96, 0.23; GCA_902775355.1, s__Limivicinus sp902775355, 95.0, 78.82, 0.223; GCA_900321275.1, s__Limivicinus sp900321275, 95.0, 78.8, 0.172; GCA_934573735.1, s__Limivicinus sp934573735, 95.0, 78.74, 0.209; GCA_017458085.1, s__Limivicinus sp017458085, 95.0, 78.72, 0.208; GCA_900549645.1, s__Limivicinus sp900549645, 95.0, 78.71, 0.193; GCA_902775985.1, s__Limivicinus sp902775985, 95.0, 78.69, 0.198; GCA_900316205.1, s__Limivicinus sp900316205, 95.0, 78.68, 0.225; GCA_017465025.1, s__Limivicinus sp017465025, 95.0, 78.65, 0.234; GCA_902774015.1, s__Limivicinus sp902774015, 95.0, 78.65, 0.183; GCA_003150355.1, s__Limivicinus sp003150355, 95.0, 78.64, 0.204; GCA_902765595.1, s__Limivicinus sp002350825, 95.0, 78.64, 0.249; GCA_017398685.1, s__Limivicinus sp017398685, 95.0, 78.62, 0.22; GCA_017545165.1, s__Limivicinus sp017545165, 95.0, 78.62, 0.178; GCA_900319835.1, s__Limivicinus sp900319835, 95.0, 78.6, 0.223; GCA_002371675.1, s__Limivicinus sp002371675, 95.0, 78.6, 0.14; GCA_017428565.1, s__Limivicinus sp017428565, 95.0, 78.47, 0.212; GCA_900547315.1, s__Limivicinus sp900547315, 95.0, 78.44, 0.227; GCA_002320035.1, s__Limivicinus sp002320035, 95.0, 78.44, 0.241; GCA_902801295.1, s__Limivicinus sp902801295, 95.0, 78.43, 0.191; GCA_902778285.1, s__Limivicinus sp902778285, 95.0, 78.42, 0.205; GCA_934573855.1, s__Limivicinus sp934573855, 95.0, 78.4, 0.222; GCA_902785905.1, s__Limivicinus sp902785905, 95.0, 78.39, 0.157; GCA_934590505.1, s__Limivicinus sp934590505, 95.0, 78.37, 0.199; GCA_905233785.1, s__Limivicinus sp905233785, 95.0, 78.36, 0.183; GCA_017430985.1, s__Limivicinus sp017430985, 95.0, 78.35, 0.161; GCA_902790375.1, s__Limivicinus sp902790375, 95.0, 78.28, 0.196; GCA_900549545.1, s__Limivicinus sp900549545, 95.0, 78.28, 0.243; GCA_900319465.1, s__Limivicinus sp900319465, 95.0, 78.28, 0.233; GCA_902778115.1, s__Limivicinus sp902778115, 95.0, 78.27, 0.189; GCA_902795045.1, s__Limivicinus sp902795045, 95.0, 78.2, 0.193; GCA_900319935.1, s__Limivicinus sp900319935, 95.0, 78.15, 0.152; GCA_002431965.1, s__Limivicinus sp002431965, 95.0, 78.15, 0.178; GCA_017627975.1, s__Limivicinus sp017627975, 95.0, 78.14, 0.096; GCA_902779945.1, s__Limivicinus sp902779945, 95.0, 78.11, 0.161; GCA_905233595.1, s__Limivicinus sp905233595, 95.0, 78.09, 0.263; GCA_017434755.1, s__Limivicinus sp017434755, 95.0, 78.06, 0.093; GCA_902798545.1, s__Limivicinus sp902798545, 95.0, 78.06, 0.106; GCA_902785115.1, s__Limivicinus sp902785115, 95.0, 78.06, 0.216; GCA_934591725.1, s__Limivicinus sp934591725, 95.0, 78.05, 0.258; GCA_017477695.1, s__Limivicinus sp017477695, 95.0, 78.05, 0.185; GCA_902791215.1, s__Limivicinus sp902791215, 95.0, 78.01, 0.202; GCA_900319275.1, s__Limivicinus sp900319275, 95.0, 78.0, 0.137; GCA_900320595.1, s__Limivicinus sp900320595, 95.0, 77.98, 0.138; GCA_017403885.1, s__Limivicinus sp017403885, 95.0, 77.96, 0.13; GCA_900549865.1, s__Limivicinus sp900549865, 95.0, 77.95, 0.192; GCA_934572335.1, s__Limivicinus sp934572335, 95.0, 77.95, 0.201; GCA_902799075.1, s__Limivicinus sp902799075, 95.0, 77.94, 0.185; GCA_017458065.1, s__Limivicinus sp017458065, 95.0, 77.94, 0.129; GCA_902786615.1, s__Limivicinus sp902786615, 95.0, 77.92, 0.188; GCA_002450075.1, s__Limivicinus sp002450075, 95.0, 77.91, 0.169; GCA_934565615.1, s__Limivicinus sp934565615, 95.0, 77.9, 0.22; GCA_934589325.1, s__Limivicinus sp934589325, 95.0, 77.9, 0.161; GCA_902793285.1, s__Limivicinus sp902793285, 95.0, 77.88, 0.164; GCA_017632775.1, s__Limivicinus sp017632775, 95.0, 77.84, 0.079; GCA_934572325.1, s__Limivicinus sp934572325, 95.0, 77.83, 0.198; GCA_900320465.1, s__Limivicinus sp900320465, 95.0, 77.8, 0.179; GCA_902802215.1, s__Limivicinus sp902802215, 95.0, 77.8, 0.191; GCA_002493305.1, s__Limivicinus sp002493305, 95.0, 77.8, 0.24; GCA_900549485.1, s__Limivicinus sp900549485, 95.0, 77.78, 0.115; GCA_900319695.1, s__Limivicinus sp900319695, 95.0, 77.78, 0.18; GCA_902761635.1, s__Limivicinus sp902761635, 95.0, 77.78, 0.198; GCA_017518225.1, s__Limivicinus sp017518225, 95.0, 77.75, 0.133; GCA_900546515.1, s__Limivicinus sp900546515, 95.0, 77.73, 0.154; GCA_020025715.1, s__Limivicinus sp020025715, 95.0, 77.73, 0.157; GCA_017410425.1, s__Limivicinus sp017410425, 95.0, 77.71, 0.235; GCA_902761055.1, s__Limivicinus sp902761055, 95.0, 77.69, 0.148; GCA_934572355.1, s__Limivicinus sp934572355, 95.0, 77.63, 0.196; GCA_017550765.1, s__Limivicinus sp017550765, 95.0, 77.56, 0.124; GCA_024685535.1, s__Limivicinus sp024685535, 95.0, 77.56, 0.066; GCA_902789745.1, s__Limivicinus sp902789745, 95.0, 77.53, 0.132; GCA_024691985.1, s__Limivicinus sp024691985, 95.0, 77.46, 0.165; GCA_024690695.1, s__Limivicinus sp024690695, 95.0, 77.4, 0.152; GCA_902783825.1, s__Limivicinus sp902783825, 95.0, 77.37, 0.189; GCA_020025655.1, s__Limivicinus sp020025655, 95.0, 77.37, 0.133; GCA_017552325.1, s__Limivicinus sp017552325, 95.0, 77.33, 0.135; GCA_017395085.1, s__Limivicinus sp017395085, 95.0, 77.32, 0.069; GCA_020025675.1, s__Limivicinus sp020025675, 95.0, 77.28, 0.125; GCA_002315275.1, s__Limivicinus sp002315275, 95.0, 77.25, 0.114; GCA_017535865.1, s__Limivicinus sp017535865, 95.0, 77.25, 0.141; GCA_024403095.1, s__Limivicinus sp024403095, 95.0, 77.22, 0.109; GCA_017447645.1, s__Limivicinus sp017447645, 95.0, 77.13, 0.143; GCA_017469115.1, s__Limivicinus sp017469115, 95.0, 77.08, 0.05; GCA_902766405.1, s__Limivicinus sp902766405, 95.0, 77.0, 0.117; GCA_017449185.1, s__Limivicinus sp017449185, 95.0, 76.98, 0.136; GCA_017432615.1, s__Limivicinus sp017432615, 95.0, 76.91, 0.058; GCA_017444665.1, s__Limivicinus sp017444665, 95.0, 76.63, 0.127	97.36	11
L1HJB1800391-GF08GGE_3_bin.54	d__Bacteria;p__Bacillota_A;c__Clostridia;o__Lachnospirales;f__CAG-274;g__CALWRD01;s__	N/A	N/A	N/A	N/A	N/A	GCA_944383875.1	d__Bacteria;p__Bacillota_A;c__Clostridia;o__Lachnospirales;f__CAG-274;g__CALWRD01;s__CALWRD01 sp944383875	81.63	0.608	d__Bacteria;p__Bacillota_A;c__Clostridia;o__Lachnospirales;f__CAG-274;g__CALWRD01;s__	taxonomic classification defined by topology and ANI	classification based on placement in class-level tree	N/A	86.02	11
L1HJB1800391-GF08GGE_3_bin.57	d__Bacteria;p__Bacillota;c__Bacilli;o__RF39;f__UBA660;g__Coprosoma;s__	N/A	N/A	N/A	N/A	N/A	N/A	N/A	N/A	N/A	d__Bacteria;p__Bacillota;c__Bacilli;o__RF39;f__UBA660;g__Coprosoma;s__	taxonomic classification defined by topology and ANI	classification based on placement in class-level tree	GCA_944358675.1, s__Coprosoma sp944358675, 95.0, 82.09, 0.731; GCA_944358525.1, s__Coprosoma sp944358525, 95.0, 82.09, 0.706; GCA_944358445.1, s__Coprosoma sp944358445, 95.0, 81.96, 0.816; GCA_944329375.1, s__Coprosoma sp944329375, 95.0, 81.73, 0.801; GCA_944329505.1, s__Coprosoma sp944329505, 95.0, 81.58, 0.607; GCA_944358565.1, s__Coprosoma sp944358565, 95.0, 81.53, 0.582; GCA_000432855.1, s__Coprosoma sp000432855, 95.0, 81.26, 0.766; GCA_944358685.1, s__Coprosoma sp944358685, 95.0, 81.19, 0.597; GCA_944358535.1, s__Coprosoma sp944358535, 95.0, 81.15, 0.721; GCA_944329355.1, s__Coprosoma sp944329355, 95.0, 81.1, 0.697; GCA_944358625.1, s__Coprosoma sp944358625, 95.0, 81.01, 0.677; GCA_944329465.1, s__Coprosoma sp944329465, 95.0, 80.98, 0.667; GCA_944371685.1, s__Coprosoma sp944371685, 95.0, 80.82, 0.567; GCA_944358415.1, s__Coprosoma sp944358415, 95.0, 80.74, 0.721; GCA_944367495.1, s__Coprosoma sp944367495, 95.0, 80.64, 0.637; GCA_944329385.1, s__Coprosoma sp944329385, 95.0, 80.47, 0.662; GCA_944363925.1, s__Coprosoma sp944363925, 95.0, 80.33, 0.682; GCA_944358815.1, s__Coprosoma sp944358815, 95.0, 80.15, 0.662; GCA_944358725.1, s__Coprosoma sp944358725, 95.0, 80.13, 0.617; GCA_934183155.1, s__Coprosoma sp934183155, 95.0, 78.81, 0.488; GCA_017513865.1, s__Coprosoma sp017513865, 95.0, 78.44, 0.398; GCA_900318075.1, s__Coprosoma sp900318075, 95.0, 78.1, 0.343; GCA_902783895.1, s__Coprosoma sp902783895, 95.0, 77.99, 0.393; GCA_902783265.1, s__Coprosoma sp902783265, 95.0, 77.85, 0.294; GCA_944358495.1, s__Coprosoma sp944358495, 95.0, 77.85, 0.279; GCA_022801735.1, s__Coprosoma sp022801735, 95.0, 77.74, 0.279; GCA_944329545.1, s__Coprosoma sp944329545, 95.0, 77.71, 0.264; GCA_944358545.1, s__Coprosoma sp944358545, 95.0, 77.62, 0.373; GCA_944358735.1, s__Coprosoma sp944358735, 95.0, 77.46, 0.259; GCA_934129885.1, s__Coprosoma sp934129885, 95.0, 77.41, 0.184; GCA_018713045.1, s__Coprosoma intestinipullorum, 95.0, 77.4, 0.214; GCA_017522615.1, s__Coprosoma sp017522615, 95.0, 77.29, 0.224; GCA_944329365.1, s__Coprosoma sp944329365, 95.0, 77.27, 0.274; GCA_934133155.1, s__Coprosoma sp934133155, 95.0, 77.14, 0.269; GCA_944358695.1, s__Coprosoma sp944358695, 95.0, 77.12, 0.239; GCA_944363935.1, s__Coprosoma sp944363935, 95.0, 77.08, 0.323; GCA_944358665.1, s__Coprosoma sp944358665, 95.0, 77.02, 0.254; GCA_900546055.1, s__Coprosoma sp900546055, 95.0, 76.73, 0.264; GCA_017460245.1, s__Coprosoma sp017460245, 95.0, 76.7, 0.164; GCA_944332215.1, s__Coprosoma sp944332215, 95.0, 76.58, 0.219; GCA_017511945.1, s__Coprosoma sp017511945, 95.0, 76.42, 0.169	56.94	11
L1HJB1800391-GF08GGE_3_bin.59	d__Bacteria;p__Bacillota;c__Bacilli;o__Erysipelotrichales;f__Coprobacillaceae;g__Faecalibacillus;s__Faecalibacillus spiroforme_A	GCA_016901755.1	95	d__Bacteria;p__Bacillota;c__Bacilli;o__Erysipelotrichales;f__Coprobacillaceae;g__Faecalibacillus;s__Faecalibacillus spiroforme_A	95.94	0.936	GCA_016901755.1	d__Bacteria;p__Bacillota;c__Bacilli;o__Erysipelotrichales;f__Coprobacillaceae;g__Faecalibacillus;s__Faecalibacillus spiroforme_A	95.94	0.936	d__Bacteria;p__Bacillota;c__Bacilli;o__Erysipelotrichales;f__Coprobacillaceae;g__Faecalibacillus;s__	taxonomic classification defined by topology and ANI	topological placement and ANI have congruent species assignments	GCA_900544435.1, s__Faecalibacillus sp900544435, 95.0, 78.41, 0.335; GCF_003024675.1, s__Faecalibacillus faecis, 95.0, 78.24, 0.39; GCF_003024685.1, s__Faecalibacillus intestinalis, 95.0, 78.24, 0.399; GCF_003480255.1, s__Faecalibacillus sp003480255, 95.0, 77.79, 0.307	54.66	11
L1HJB1800391-GF08GGE_3_bin.64	d__Bacteria;p__Bacillota_A;c__Clostridia;o__Lachnospirales;f__Anaerotignaceae;g__Metalachnospira;s__Metalachnospira sp019423725	GCA_019423725.1	95	d__Bacteria;p__Bacillota_A;c__Clostridia;o__Lachnospirales;f__Anaerotignaceae;g__Metalachnospira;s__Metalachnospira sp019423725	98.36	0.984	GCA_019423725.1	d__Bacteria;p__Bacillota_A;c__Clostridia;o__Lachnospirales;f__Anaerotignaceae;g__Metalachnospira;s__Metalachnospira sp019423725	98.36	0.984	d__Bacteria;p__Bacillota_A;c__Clostridia;o__Lachnospirales;f__Anaerotignaceae;g__Metalachnospira;s__	taxonomic classification defined by topology and ANI	topological placement and ANI have congruent species assignments	GCA_902406135.1, s__Metalachnospira sp902406135, 95.0, 83.41, 0.703; GCA_904378045.1, s__Metalachnospira gallinarum, 95.0, 80.3, 0.548; GCA_021202325.1, s__Metalachnospira sp021202325, 95.0, 79.41, 0.265; GCF_018918145.1, s__Metalachnospira sp900553995, 95.0, 79.32, 0.277; GCA_900548595.1, s__Metalachnospira sp900548595, 95.0, 78.88, 0.313; GCA_900546215.1, s__Metalachnospira sp900546215, 95.0, 78.51, 0.352	76.23	11
L1HJB1800391-GF08GGE_3_bin.65	d__Bacteria;p__Bacillota_A;c__Clostridia;o__Oscillospirales;f__Oscillospiraceae;g__Scatomorpha;s__Scatomorpha merdavium	GCA_004553625.1	95	d__Bacteria;p__Bacillota_A;c__Clostridia;o__Oscillospirales;f__Oscillospiraceae;g__Scatomorpha;s__Scatomorpha merdavium	98.49	0.942	GCA_004553625.1	d__Bacteria;p__Bacillota_A;c__Clostridia;o__Oscillospirales;f__Oscillospiraceae;g__Scatomorpha;s__Scatomorpha merdavium	98.49	0.942	d__Bacteria;p__Bacillota_A;c__Clostridia;o__Oscillospirales;f__Oscillospiraceae;g__Scatomorpha;s__	taxonomic classification defined by topology and ANI	topological placement and ANI have congruent species assignments	GCA_944387285.1, s__Scatomorpha sp944387285, 95.0, 84.34, 0.658; GCA_900752445.1, s__Scatomorpha sp900752445, 95.0, 84.17, 0.578; GCA_900546615.1, s__Scatomorpha pullistercoris, 95.0, 84.01, 0.666; GCA_900545405.1, s__Scatomorpha sp900545405, 95.0, 83.82, 0.634; GCA_900544295.1, s__Scatomorpha intestinigallinarum, 95.0, 83.81, 0.638; GCA_900546485.1, s__Scatomorpha sp900546485, 95.0, 82.86, 0.609; GCA_900759385.1, s__Scatomorpha sp900759385, 95.0, 79.67, 0.375; GCA_018716005.1, s__Scatomorpha stercoravium, 95.0, 79.4, 0.366; GCA_018713375.1, s__Scatomorpha stercorigallinarum, 95.0, 79.39, 0.438; GCA_944385765.1, s__Scatomorpha sp944385765, 95.0, 79.36, 0.415; GCA_944385795.1, s__Scatomorpha sp944385795, 95.0, 79.35, 0.403; GCA_900543085.1, s__Scatomorpha pullicola, 95.0, 79.31, 0.366; GCA_900544765.1, s__Scatomorpha gallistercoris, 95.0, 79.3, 0.365; GCA_944385835.1, s__Scatomorpha sp944385835, 95.0, 79.15, 0.41; GCA_018716795.1, s__Scatomorpha merdipullorum, 95.0, 79.1, 0.449; GCA_944385815.1, s__Scatomorpha sp944385815, 95.0, 78.99, 0.408; GCA_944385805.1, s__Scatomorpha sp944385805, 95.0, 78.98, 0.397; GCA_018712985.1, s__Scatomorpha intestinavium, 95.0, 78.85, 0.379; GCA_944385755.1, s__Scatomorpha sp944385755, 95.0, 78.63, 0.322; GCA_944387825.1, s__Scatomorpha sp944387825, 95.0, 78.54, 0.3; GCA_930990965.1, s__Scatomorpha merdigallinarum, 95.0, 78.49, 0.305; GCA_002427465.1, s__Scatomorpha sp002427465, 95.0, 76.51, 0.098; GCA_012513005.1, s__Scatomorpha sp012513005, 95.0, 76.43, 0.032	74.26	11
L1HJB1800391-GF08GGE_3_bin.7	d__Bacteria;p__Eremiobacterota;c__CADAWZ01;o__CADAWZ01;f__CADAWZ01;g__JAKSUM01;s__	N/A	N/A	N/A	N/A	N/A	GCA_024409025.1	d__Bacteria;p__Eremiobacterota;c__CADAWZ01;o__CADAWZ01;f__CADAWZ01;g__JAKSUM01;s__JAKSUM01 sp024409025	77.18	0.019	d__Bacteria;p__Eremiobacterota;c__CADAWZ01;o__CADAWZ01;f__CADAWZ01;g__JAKSUM01;s__	taxonomic classification defined by topology and ANI	classification based on placement in class-level tree	N/A	67.41	11
L1HJB1800391-GF08GGE_3_bin.72	d__Bacteria;p__Bacillota;c__Bacilli;o__RFN20;f__CAG-288;g__CAJMBK01;s__	N/A	N/A	N/A	N/A	N/A	GCA_944332485.1	d__Bacteria;p__Bacillota;c__Bacilli;o__RFN20;f__CAG-288;g__CAJMBK01;s__CAJMBK01 sp944332485	94.66	0.93	d__Bacteria;p__Bacillota;c__Bacilli;o__RFN20;f__CAG-288;g__CAJMBK01;s__	taxonomic classification defined by topology and ANI	classification based on placement in class-level tree	GCA_905211645.1, s__CAJMBK01 sp905211645, 95.0, 76.41, 0.129	54.64	11
L1HJB1800391-GF08GGE_3_bin.73	d__Bacteria;p__Bacillota_A;c__Clostridia;o__Christensenellales;f__UBA3700;g__Ornithoclostridium;s__	N/A	N/A	N/A	N/A	N/A	GCA_944380305.1	d__Bacteria;p__Bacillota_A;c__Clostridia;o__Christensenellales;f__UBA3700;g__Ornithoclostridium;s__Ornithoclostridium sp944380305	91.52	0.819	d__Bacteria;p__Bacillota_A;c__Clostridia;o__Christensenellales;f__UBA3700;g__Ornithoclostridium;s__	taxonomic classification defined by topology and ANI	classification based on placement in class-level tree	GCA_018714045.1, s__Ornithoclostridium faecavium, 95.0, 81.13, 0.518; GCA_944383905.1, s__Ornithoclostridium sp944383905, 95.0, 80.94, 0.599; GCA_944381355.1, s__Ornithoclostridium sp944381355, 95.0, 80.69, 0.485; GCA_944383895.1, s__Ornithoclostridium sp944383895, 95.0, 80.67, 0.575; GCA_944381335.1, s__Ornithoclostridium sp944381335, 95.0, 80.17, 0.416; GCA_944381325.1, s__Ornithoclostridium sp944381325, 95.0, 80.07, 0.499; GCA_944380275.1, s__Ornithoclostridium sp944380275, 95.0, 79.57, 0.477; GCA_944380285.1, s__Ornithoclostridium sp944380285, 95.0, 77.65, 0.178; GCA_018716085.1, s__Ornithoclostridium excrementipullorum, 95.0, 77.54, 0.169; GCA_944381345.1, s__Ornithoclostridium sp944381345, 95.0, 77.44, 0.126; GCA_944381315.1, s__Ornithoclostridium sp944381315, 95.0, 77.32, 0.131; GCA_902373595.1, s__Ornithoclostridium faecigallinarum, 95.0, 77.31, 0.116	67.59	11
L1HJB1800391-GF08GGE_3_bin.75	d__Bacteria;p__Bacteroidota;c__Bacteroidia;o__Bacteroidales;f__Tannerellaceae;g__Parabacteroides;s__Parabacteroides sp900548175	GCF_023744375.1	95	d__Bacteria;p__Bacteroidota;c__Bacteroidia;o__Bacteroidales;f__Tannerellaceae;g__Parabacteroides;s__Parabacteroides sp900548175	97.8	0.902	GCF_023744375.1	d__Bacteria;p__Bacteroidota;c__Bacteroidia;o__Bacteroidales;f__Tannerellaceae;g__Parabacteroides;s__Parabacteroides sp900548175	97.8	0.902	d__Bacteria;p__Bacteroidota;c__Bacteroidia;o__Bacteroidales;f__Tannerellaceae;g__Parabacteroides;s__	taxonomic classification defined by topology and ANI	topological placement and ANI have congruent species assignments	GCF_022809355.1, s__Parabacteroides faecavium, 95.0, 86.43, 0.834; GCA_900552415.1, s__Parabacteroides intestinipullorum, 95.0, 79.36, 0.107; GCA_022009975.1, s__Parabacteroides sp900549585, 95.0, 78.82, 0.139; GCA_020026285.1, s__Parabacteroides sp020026285, 95.0, 78.74, 0.285; GCA_944325345.1, s__Parabacteroides sp944325345, 95.0, 78.61, 0.117; GCA_934725305.1, s__Parabacteroides sp934725305, 95.0, 78.26, 0.151; GCF_002159645.1, s__Parabacteroides sp002159645, 95.0, 78.23, 0.155; GCA_017481945.1, s__Parabacteroides sp017481945, 95.0, 78.17, 0.127; GCF_000969825.1, s__Parabacteroides gordonii, 95.0, 78.03, 0.192; GCA_025151045.1, s__Parabacteroides johnsonii, 95.0, 78.02, 0.168; GCA_025151215.1, s__Parabacteroides merdae, 95.0, 78.0, 0.156; GCF_014287585.1, s__Parabacteroides sp014287585, 95.0, 77.92, 0.187; GCF_003363715.1, s__Parabacteroides acidifaciens, 95.0, 77.91, 0.184; GCA_934718155.1, s__Parabacteroides sp934718155, 95.0, 77.91, 0.093; GCA_905196875.1, s__Parabacteroides sp905196875, 95.0, 77.87, 0.158; GCF_015550595.1, s__Parabacteroides sp900540715, 95.0, 77.87, 0.19; GCA_015060925.1, s__Parabacteroides distasonis_B, 95.0, 77.87, 0.132; GCA_022775005.1, s__Parabacteroides sp022775005, 95.0, 77.83, 0.09; GCA_900760525.1, s__Parabacteroides sp900760525, 95.0, 77.82, 0.155; GCF_900108035.1, s__Parabacteroides chinchillae, 95.0, 77.81, 0.138; GCF_003480915.1, s__Parabacteroides sp003480915, 95.0, 77.79, 0.192; GCA_910577325.1, s__Parabacteroides sp910577325, 95.0, 77.78, 0.149; GCA_019417325.1, s__Parabacteroides sp019417325, 95.0, 77.75, 0.167; GCA_017937385.1, s__Parabacteroides sp017937385, 95.0, 77.74, 0.146; GCF_000012845.1, s__Parabacteroides distasonis, 95.0, 77.73, 0.152; GCA_944326775.1, s__Parabacteroides sp944326775, 95.0, 77.71, 0.166; GCF_900128505.1, s__Parabacteroides timonensis, 95.0, 77.71, 0.191; GCA_021531775.1, s__Parabacteroides sp004562445, 95.0, 77.68, 0.144; GCA_900541965.1, s__Parabacteroides sp900541965, 95.0, 77.68, 0.154; GCF_003473295.1, s__Parabacteroides sp003473295, 95.0, 77.64, 0.148; GCF_014647375.1, s__Parabacteroides faecis, 95.0, 77.64, 0.202; GCA_944325335.1, s__Parabacteroides sp944325335, 95.0, 77.62, 0.185; GCF_000969835.1, s__Parabacteroides goldsteinii, 95.0, 77.59, 0.203; GCF_900155425.1, s__Parabacteroides massiliensis, 95.0, 77.57, 0.175; GCA_019118725.1, s__Parabacteroides intestinavium, 95.0, 77.57, 0.203; GCA_900770835.1, s__Parabacteroides sp900770835, 95.0, 77.54, 0.096; GCA_944325355.1, s__Parabacteroides sp944325355, 95.0, 77.51, 0.083; GCA_017560165.1, s__Parabacteroides sp017560165, 95.0, 77.51, 0.112; GCA_900547435.1, s__Parabacteroides sp900547435, 95.0, 77.5, 0.181; GCF_900186615.1, s__Parabacteroides bouchesdurhonensis, 95.0, 77.42, 0.167; GCF_004793765.1, s__Parabacteroides distasonis_A, 95.0, 77.36, 0.16; GCF_011038785.1, s__Parabacteroides sp011038785, 95.0, 77.34, 0.129; GCA_021204335.1, s__Parabacteroides sp021204335, 95.0, 77.34, 0.165; GCA_021531385.1, s__Parabacteroides distasonis_C, 95.0, 77.24, 0.117; GCA_900552465.1, s__Parabacteroides sp900552465, 95.0, 77.18, 0.156; GCA_019114945.1, s__Parabacteroides intestinigallinarum, 95.0, 76.98, 0.104; GCA_944323815.1, s__Parabacteroides sp944323815, 95.0, 76.9, 0.091; GCA_019411205.1, s__Parabacteroides sp019411205, 95.0, 76.78, 0.112	96.17	11
L1HJB1800391-GF08GGE_3_bin.78	d__Bacteria;p__Elusimicrobiota;c__Elusimicrobia;o__Elusimicrobiales;f__Elusimicrobiaceae;g__UBA1436;s__UBA1436 sp944327085	GCA_944327085.1	95	d__Bacteria;p__Elusimicrobiota;c__Elusimicrobia;o__Elusimicrobiales;f__Elusimicrobiaceae;g__UBA1436;s__UBA1436 sp944327085	96.3	1	GCA_944327085.1	d__Bacteria;p__Elusimicrobiota;c__Elusimicrobia;o__Elusimicrobiales;f__Elusimicrobiaceae;g__UBA1436;s__UBA1436 sp944327085	96.3	1	d__Bacteria;p__Elusimicrobiota;c__Elusimicrobia;o__Elusimicrobiales;f__Elusimicrobiaceae;g__UBA1436;s__	taxonomic classification defined by topology and ANI	topological placement and ANI have congruent species assignments	GCA_944324735.1, s__UBA1436 sp944324735, 95.0, 90.55, 0.973; GCA_944324655.1, s__UBA1436 sp944324655, 95.0, 86.56, 0.946; GCA_944324095.1, s__UBA1436 sp944324095, 95.0, 83.83, 0.919; GCA_900540405.1, s__UBA1436 sp900540405, 95.0, 83.11, 0.676; GCA_934662565.1, s__UBA1436 sp934662565, 95.0, 82.44, 0.703; GCA_944322825.1, s__UBA1436 sp944322825, 95.0, 81.98, 0.595; GCA_934644855.1, s__UBA1436 sp934644855, 95.0, 81.89, 0.486; GCA_944324635.1, s__UBA1436 sp944324635, 95.0, 81.79, 0.595; GCA_945483375.1, s__UBA1436 sp945483375, 95.0, 81.14, 0.378; GCF_002159705.1, s__UBA1436 sp002159705, 95.0, 80.97, 0.595; GCA_934667625.1, s__UBA1436 sp934667625, 95.0, 80.94, 0.541; GCA_944324965.1, s__UBA1436 sp944324965, 95.0, 80.8, 0.649; GCA_944325225.1, s__UBA1436 sp944325225, 95.0, 80.75, 0.541; GCA_910576915.1, s__UBA1436 sp910576915, 95.0, 80.61, 0.541; GCA_015062115.1, s__UBA1436 sp015062115, 95.0, 80.56, 0.432; GCA_900315795.1, s__UBA1436 sp900315795, 95.0, 80.31, 0.378; GCA_900315845.1, s__UBA1436 sp900315845, 95.0, 80.29, 0.297; GCA_944325235.1, s__UBA1436 sp944325235, 95.0, 79.95, 0.514; GCA_002309715.1, s__UBA1436 sp002309715, 95.0, 79.85, 0.27; GCA_002432025.1, s__UBA1436 sp002432025, 95.0, 79.72, 0.541; GCA_017646765.1, s__UBA1436 sp017646765, 95.0, 79.53, 0.405; GCA_900541355.1, s__UBA1436 sp900541355, 95.0, 79.48, 0.459; GCA_017525025.1, s__UBA1436 sp017525025, 95.0, 79.46, 0.324; GCA_944325055.1, s__UBA1436 sp944325055, 95.0, 79.45, 0.351; GCA_902765225.1, s__UBA1436 sp902765225, 95.0, 79.42, 0.297; GCA_002329395.1, s__UBA1436 sp002329395, 95.0, 79.36, 0.649; GCA_024405075.1, s__UBA1436 sp024405075, 95.0, 79.23, 0.297; GCA_900319885.1, s__UBA1436 sp900319885, 95.0, 79.22, 0.324; GCA_017961585.1, s__UBA1436 sp017961585, 95.0, 79.22, 0.405; GCA_902794125.1, s__UBA1436 sp902794125, 95.0, 79.19, 0.486; GCA_902781765.1, s__UBA1436 sp902781765, 95.0, 79.13, 0.378; GCA_902794895.1, s__UBA1436 sp902794895, 95.0, 79.13, 0.378; GCA_902798835.1, s__UBA1436 sp902798835, 95.0, 79.1, 0.216; GCA_017961295.1, s__UBA1436 sp017961295, 95.0, 79.07, 0.216; GCA_900319325.1, s__UBA1436 sp900319325, 95.0, 78.79, 0.378; GCA_017475405.1, s__UBA1436 sp017475405, 95.0, 78.76, 0.297; GCA_902761975.1, s__UBA1436 sp902761975, 95.0, 78.74, 0.432; GCA_944326765.1, s__UBA1436 sp944326765, 95.0, 78.65, 0.432; GCA_016283355.1, s__UBA1436 sp016283355, 95.0, 78.59, 0.324; GCA_016282685.1, s__UBA1436 sp016282685, 95.0, 78.36, 0.216; GCA_902767385.1, s__UBA1436 sp902767385, 95.0, 78.19, 0.243; GCA_902772695.1, s__UBA1436 sp902772695, 95.0, 77.8, 0.189; GCA_902766765.1, s__UBA1436 sp902766765, 95.0, 77.3, 0.243	52.19	11
L1HJB1800391-GF08GGE_3_bin.79	d__Bacteria;p__Spirochaetota;c__Spirochaetia;o__Sphaerochaetales;f__Sphaerochaetaceae;g__Ornithospirochaeta;s__	N/A	N/A	N/A	N/A	N/A	N/A	N/A	N/A	N/A	d__Bacteria;p__Spirochaetota;c__Spirochaetia;o__Sphaerochaetales;f__Sphaerochaetaceae;g__Ornithospirochaeta;s__	ANI	classification based on placement in class-level tree	GCA_017694595.1, s__Ornithospirochaeta stercoripullorum, 95.0, 79.13, 0.039; GCA_944388955.1, s__Ornithospirochaeta sp944388955, 95.0, 77.99, 0.043; GCA_944389985.1, s__Ornithospirochaeta sp944389985, 95.0, 77.6, 0.098; GCA_944389105.1, s__Ornithospirochaeta sp944389105, 95.0, 77.56, 0.045; GCA_944392965.1, s__Ornithospirochaeta sp944392965, 95.0, 77.35, 0.102; GCA_018711525.1, s__Ornithospirochaeta stercorigallinarum, 95.0, 77.28, 0.151; GCA_944389505.1, s__Ornithospirochaeta sp944389505, 95.0, 77.14, 0.063; GCA_944389025.1, s__Ornithospirochaeta sp944389025, 95.0, 77.09, 0.108; GCA_019113245.1, s__Ornithospirochaeta avicola, 95.0, 77.04, 0.078; GCA_944390015.1, s__Ornithospirochaeta sp944390015, 95.0, 77.01, 0.085; GCA_944389975.1, s__Ornithospirochaeta sp944389975, 95.0, 77.0, 0.106; GCA_944392985.1, s__Ornithospirochaeta sp944392985, 95.0, 76.98, 0.083; GCA_944389145.1, s__Ornithospirochaeta sp944389145, 95.0, 76.92, 0.081; GCA_934271365.1, s__Ornithospirochaeta sp934271365, 95.0, 76.88, 0.035; GCA_944390725.1, s__Ornithospirochaeta sp944390725, 95.0, 76.84, 0.098; GCA_944392975.1, s__Ornithospirochaeta sp944392975, 95.0, 76.84, 0.036; GCA_944389115.1, s__Ornithospirochaeta sp944389115, 95.0, 76.84, 0.047; GCA_944392735.1, s__Ornithospirochaeta sp944392735, 95.0, 76.79, 0.132; GCA_944389055.1, s__Ornithospirochaeta sp944389055, 95.0, 76.78, 0.101; GCA_017694915.1, s__Ornithospirochaeta stercoravium, 95.0, 76.62, 0.056; GCA_934276485.1, s__Ornithospirochaeta sp934276485, 95.0, 76.59, 0.021; GCA_944389295.1, s__Ornithospirochaeta sp944389295, 95.0, 76.57, 0.08; GCA_944392935.1, s__Ornithospirochaeta sp944392935, 95.0, 76.5, 0.123; GCA_002406055.1, s__Ornithospirochaeta sp002406055, 95.0, 76.48, 0.019; GCA_934247875.1, s__Ornithospirochaeta sp934247875, 95.0, 76.43, 0.036; GCA_944389015.1, s__Ornithospirochaeta sp944389015, 95.0, 76.41, 0.054; GCA_944389085.1, s__Ornithospirochaeta sp944389085, 95.0, 76.26, 0.028; GCA_017629575.1, s__Ornithospirochaeta sp017629575, 95.0, 76.26, 0.04; GCA_934276695.1, s__Ornithospirochaeta sp934276695, 95.0, 76.2, 0.044; GCA_944389075.1, s__Ornithospirochaeta sp944389075, 95.0, 76.13, 0.067; GCA_944389275.1, s__Ornithospirochaeta sp944389275, 95.0, 76.08, 0.1; GCA_944389065.1, s__Ornithospirochaeta sp944389065, 95.0, 75.99, 0.058; GCA_944392705.1, s__Ornithospirochaeta sp944392705, 95.0, 75.88, 0.036; GCA_016302165.1, s__Ornithospirochaeta sp016302165, 95.0, 75.88, 0.03; GCA_022784805.1, s__Ornithospirochaeta sp022784805, 95.0, 75.83, 0.03; GCA_022785155.1, s__Ornithospirochaeta sp022785155, 95.0, 75.83, 0.031; GCA_022771185.1, s__Ornithospirochaeta sp022771185, 95.0, 75.79, 0.017; GCA_002452215.1, s__Ornithospirochaeta sp002452215, 95.0, 75.72, 0.024; GCA_944389155.1, s__Ornithospirochaeta sp944389155, 95.0, 75.61, 0.039	80.6	11
L1HJB1800391-GF08GGE_3_bin.8	d__Bacteria;p__Bacillota_A;c__Clostridia;o__Christensenellales;f__CAG-74;g__Egerieenecus;s__	N/A	N/A	N/A	N/A	N/A	GCA_944364075.1	d__Bacteria;p__Bacillota_A;c__Clostridia;o__Christensenellales;f__CAG-74;g__Egerieenecus;s__Egerieenecus sp944364075	85.53	0.405	d__Bacteria;p__Bacillota_A;c__Clostridia;o__Christensenellales;f__CAG-74;g__Egerieenecus;s__	taxonomic classification defined by topology and ANI	classification based on placement in class-level tree	GCA_900553295.1, s__Egerieenecus merdigallinarum, 95.0, 86.34, 0.354; GCA_900553315.1, s__Egerieenecus sp900553315, 95.0, 79.59, 0.102; GCA_934631985.1, s__Egerieenecus sp934631985, 95.0, 78.69, 0.175	46.59	11
L1HJB1800391-GF08GGE_3_bin.85	d__Bacteria;p__Bacillota_A;c__Clostridia;o__Oscillospirales;f__Ruminococcaceae;g__Gemmiger;s__	N/A	N/A	N/A	N/A	N/A	GCF_016900095.1	d__Bacteria;p__Bacillota_A;c__Clostridia;o__Oscillospirales;f__Ruminococcaceae;g__Gemmiger;s__Gemmiger formicilis_A	93.95	0.901	d__Bacteria;p__Bacillota_A;c__Clostridia;o__Oscillospirales;f__Ruminococcaceae;g__Gemmiger;s__	taxonomic classification defined by topology and ANI	classification based on placement in class-level tree	GCA_944388105.1, s__Gemmiger sp944388105, 95.0, 87.57, 0.687; GCA_944382785.1, s__Gemmiger sp944382785, 95.0, 87.12, 0.734; GCA_019413245.1, s__Gemmiger sp019413245, 95.0, 86.36, 0.696; GCA_905214345.1, s__Gemmiger sp905214345, 95.0, 86.34, 0.769; GCA_944388165.1, s__Gemmiger sp944388165, 95.0, 86.3, 0.737; GCA_002306375.1, s__Gemmiger sp002306375, 95.0, 83.03, 0.567; GCA_019119835.1, s__Gemmiger stercoravium, 95.0, 81.54, 0.544; GCA_944382835.1, s__Gemmiger sp944382835, 95.0, 81.0, 0.544; GCA_900545545.1, s__Gemmiger sp900545545, 95.0, 80.48, 0.474; GCA_944388135.1, s__Gemmiger sp944388135, 95.0, 80.38, 0.418; GCA_944388215.1, s__Gemmiger sp944388215, 95.0, 80.34, 0.468; GCA_019116485.1, s__Gemmiger excrementavium, 95.0, 80.17, 0.433; GCA_904374465.1, s__Gemmiger sp904374465, 95.0, 80.08, 0.462; GCA_944382805.1, s__Gemmiger sp944382805, 95.0, 80.06, 0.348; GCA_004561545.1, s__Gemmiger sp004561545, 95.0, 79.99, 0.333; GCF_014982805.1, s__Gemmiger gallinarum, 95.0, 79.95, 0.485; GCA_025152575.1, s__Gemmiger variabilis, 95.0, 79.94, 0.465; GCA_019119365.1, s__Gemmiger stercoripullorum, 95.0, 79.88, 0.482; GCA_019114415.1, s__Gemmiger faecavium, 95.0, 79.82, 0.471; GCA_019116445.1, s__Gemmiger excrementigallinarum, 95.0, 79.79, 0.412; GCA_944388125.1, s__Gemmiger sp944388125, 95.0, 79.67, 0.491; GCA_019120395.1, s__Gemmiger faecigallinarum, 95.0, 79.67, 0.45; GCA_019116705.1, s__Gemmiger avistercoris, 95.0, 79.64, 0.377; GCA_019424695.1, s__Gemmiger sp019424695, 95.0, 79.62, 0.251; GCA_019420135.1, s__Gemmiger sp019420135, 95.0, 79.6, 0.383; GCA_904390925.1, s__Gemmiger sp904390925, 95.0, 79.6, 0.368; GCA_003343905.1, s__Gemmiger variabilis_C, 95.0, 79.51, 0.412; GCA_019119495.1, s__Gemmiger stercorigallinarum, 95.0, 79.48, 0.404; GCA_944388145.1, s__Gemmiger sp944388145, 95.0, 79.46, 0.424; GCA_019115045.1, s__Gemmiger excrementipullorum, 95.0, 79.26, 0.36; GCF_016901605.1, s__Gemmiger formicilis_B, 95.0, 79.24, 0.38; GCA_944388175.1, s__Gemmiger sp944388175, 95.0, 79.0, 0.304; GCA_934561205.1, s__Gemmiger sp934561205, 95.0, 78.96, 0.342; GCA_900539695.1, s__Gemmiger sp900539695, 95.0, 78.91, 0.398; GCF_900167555.1, s__Gemmiger formicilis, 95.0, 78.86, 0.377; GCA_004554775.1, s__Gemmiger variabilis_B, 95.0, 78.84, 0.357; GCA_900548355.1, s__Gemmiger avicola, 95.0, 78.83, 0.406; GCF_018784445.1, s__Gemmiger sp900540775, 95.0, 78.81, 0.395; GCA_900540595.1, s__Gemmiger sp900540595, 95.0, 78.75, 0.357; GCA_004000625.1, s__Gemmiger qucibialis, 95.0, 78.66, 0.365; GCF_024462815.1, s__Gemmiger sp900554145, 95.0, 78.62, 0.348; GCA_934502625.1, s__Gemmiger sp934502625, 95.0, 78.4, 0.269; GCA_004552305.1, s__Gemmiger variabilis_A, 95.0, 78.24, 0.281; GCA_900772715.1, s__Gemmiger sp900772715, 95.0, 78.23, 0.196; GCA_900556255.1, s__Gemmiger sp900556255, 95.0, 77.43, 0.187	49.75	11
L1HJB1800391-GF08GGE_3_bin.86	d__Bacteria;p__Spirochaetota;c__Spirochaetia;o__Treponematales;f__Treponemataceae;g__Treponema_F;s__Treponema_F sp944389965	GCA_944389965.1	95	d__Bacteria;p__Spirochaetota;c__Spirochaetia;o__Treponematales;f__Treponemataceae;g__Treponema_F;s__Treponema_F sp944389965	97.62	0.902	GCA_944389965.1	d__Bacteria;p__Spirochaetota;c__Spirochaetia;o__Treponematales;f__Treponemataceae;g__Treponema_F;s__Treponema_F sp944389965	97.62	0.902	d__Bacteria;p__Spirochaetota;c__Spirochaetia;o__Treponematales;f__Treponemataceae;g__Treponema_F;s__	taxonomic classification defined by topology and ANI	topological placement and ANI have congruent species assignments	GCA_018883625.1, s__Treponema_F excrementipullorum, 95.0, 80.04, 0.154; GCF_000212415.1, s__Treponema_F brennaborense, 95.0, 77.74, 0.109; GCA_017622235.1, s__Treponema_F sp017622235, 95.0, 77.69, 0.123; GCA_017549025.1, s__Treponema_F sp017549025, 95.0, 77.58, 0.077; GCA_017646305.1, s__Treponema_F sp017646305, 95.0, 77.55, 0.053; GCA_017622135.1, s__Treponema_F sp017622135, 95.0, 77.34, 0.059; GCA_017629095.1, s__Treponema_F sp017629095, 95.0, 77.29, 0.064; GCA_016294105.1, s__Treponema_F sp016294105, 95.0, 77.28, 0.074; GCA_017936345.1, s__Treponema_F sp017936345, 95.0, 77.23, 0.082; GCA_017623685.1, s__Treponema_F sp017623685, 95.0, 76.7, 0.088	88.64	11
L1HJB1800391-GF08GGE_3_bin.90	d__Bacteria;p__Bacteroidota;c__Bacteroidia;o__Bacteroidales;f__UBA932;g__Cryptobacteroides;s__	N/A	N/A	N/A	N/A	N/A	N/A	N/A	N/A	N/A	d__Bacteria;p__Bacteroidota;c__Bacteroidia;o__Bacteroidales;f__UBA932;g__Cryptobacteroides;s__	ANI	classification based on placement in class-level tree	GCA_944326365.1, s__Cryptobacteroides sp944326365, 95.0, 77.86, 0.121; GCA_945874155.1, s__Cryptobacteroides sp945874155, 95.0, 77.8, 0.048; GCA_015060255.1, s__Cryptobacteroides sp015060255, 95.0, 77.77, 0.068; GCA_017546585.1, s__Cryptobacteroides sp017546585, 95.0, 77.76, 0.043; GCA_900545245.1, s__Cryptobacteroides sp900545245, 95.0, 77.75, 0.057; GCA_944322925.1, s__Cryptobacteroides sp944322925, 95.0, 77.7, 0.138; GCA_002439805.1, s__Cryptobacteroides sp002439805, 95.0, 77.69, 0.056; GCA_017549145.1, s__Cryptobacteroides sp017549145, 95.0, 77.69, 0.022; GCA_017626555.1, s__Cryptobacteroides sp017626555, 95.0, 77.67, 0.049; GCA_017559545.1, s__Cryptobacteroides sp017559545, 95.0, 77.67, 0.027; GCA_934725015.1, s__Cryptobacteroides sp934725015, 95.0, 77.66, 0.061; GCA_018711225.1, s__Cryptobacteroides intestinipullorum, 95.0, 77.65, 0.129; GCA_002440085.1, s__Cryptobacteroides sp002440085, 95.0, 77.65, 0.053; GCA_017630215.1, s__Cryptobacteroides sp017630215, 95.0, 77.57, 0.033; GCA_022777205.1, s__Cryptobacteroides sp022777205, 95.0, 77.56, 0.053; GCA_944323505.1, s__Cryptobacteroides sp944323505, 95.0, 77.51, 0.103; GCA_934675095.1, s__Cryptobacteroides sp934675095, 95.0, 77.43, 0.059; GCA_900546395.1, s__Cryptobacteroides sp900546395, 95.0, 77.43, 0.092; GCA_017555445.1, s__Cryptobacteroides sp017555445, 95.0, 77.38, 0.051; GCA_900760425.1, s__Cryptobacteroides sp900760425, 95.0, 77.35, 0.105; GCA_017694755.1, s__Cryptobacteroides merdavium, 95.0, 77.34, 0.099; GCA_015060405.1, s__Cryptobacteroides sp015060405, 95.0, 77.34, 0.066; GCA_015060395.1, s__Cryptobacteroides sp015060395, 95.0, 77.34, 0.055; GCA_944326315.1, s__Cryptobacteroides sp944326315, 95.0, 77.33, 0.113; GCA_017555965.1, s__Cryptobacteroides sp017555965, 95.0, 77.33, 0.035; GCA_015060325.1, s__Cryptobacteroides sp015060325, 95.0, 77.32, 0.049; GCA_020026355.1, s__Cryptobacteroides sp020026355, 95.0, 77.3, 0.075; GCA_017695065.1, s__Cryptobacteroides excrementipullorum, 95.0, 77.28, 0.111; GCA_944325505.1, s__Cryptobacteroides sp944325505, 95.0, 77.27, 0.121; GCA_017694885.1, s__Cryptobacteroides faecipullorum, 95.0, 77.27, 0.129; GCA_944322805.1, s__Cryptobacteroides sp944322805, 95.0, 77.25, 0.104; GCA_017473705.1, s__Cryptobacteroides sp017473705, 95.0, 77.23, 0.046; GCA_944323245.1, s__Cryptobacteroides sp944323245, 95.0, 77.22, 0.142; GCA_944323295.1, s__Cryptobacteroides sp944323295, 95.0, 77.19, 0.105; GCA_944323825.1, s__Cryptobacteroides sp944323825, 95.0, 77.19, 0.116; GCA_017695115.1, s__Cryptobacteroides avicola, 95.0, 77.19, 0.123; GCA_017938925.1, s__Cryptobacteroides sp017938925, 95.0, 77.18, 0.059; GCA_944323345.1, s__Cryptobacteroides sp944323345, 95.0, 77.16, 0.127; GCA_910585445.1, s__Cryptobacteroides sp910585445, 95.0, 77.15, 0.104; GCA_944322585.1, s__Cryptobacteroides sp944322585, 95.0, 77.14, 0.121; GCA_009774765.1, s__Cryptobacteroides sp009774765, 95.0, 77.13, 0.1; GCA_023667095.1, s__Cryptobacteroides sp023667095, 95.0, 77.11, 0.102; GCA_017694785.1, s__Cryptobacteroides intestinigallinarum, 95.0, 77.1, 0.093; GCA_017695015.1, s__Cryptobacteroides faecigallinarum, 95.0, 77.08, 0.11; GCA_944326305.1, s__Cryptobacteroides sp944326305, 95.0, 77.07, 0.126; GCA_015060455.1, s__Cryptobacteroides sp015060455, 95.0, 77.07, 0.061; GCA_944322815.1, s__Cryptobacteroides sp944322815, 95.0, 77.04, 0.123; GCA_944322565.1, s__Cryptobacteroides sp944322565, 95.0, 77.01, 0.111; GCA_944325765.1, s__Cryptobacteroides sp944325765, 95.0, 77.0, 0.111; GCA_017695025.1, s__Cryptobacteroides excrementavium, 95.0, 76.98, 0.111; GCA_944323805.1, s__Cryptobacteroides sp944323805, 95.0, 76.98, 0.104; GCA_944325965.1, s__Cryptobacteroides sp944325965, 95.0, 76.97, 0.111; GCA_002298075.1, s__Cryptobacteroides sp002298075, 95.0, 76.94, 0.101; GCA_017506825.1, s__Cryptobacteroides sp017506825, 95.0, 76.93, 0.044; GCA_017442315.1, s__Cryptobacteroides sp017442315, 95.0, 76.89, 0.07; GCA_944326375.1, s__Cryptobacteroides sp944326375, 95.0, 76.88, 0.126; GCA_944325465.1, s__Cryptobacteroides sp944325465, 95.0, 76.86, 0.097; GCA_944326335.1, s__Cryptobacteroides sp944326335, 95.0, 76.86, 0.111; GCA_945870315.1, s__Cryptobacteroides sp945870315, 95.0, 76.85, 0.093; GCA_017452265.1, s__Cryptobacteroides sp017452265, 95.0, 76.85, 0.081; GCA_017937885.1, s__Cryptobacteroides sp017937885, 95.0, 76.84, 0.067; GCA_944323845.1, s__Cryptobacteroides sp944323845, 95.0, 76.8, 0.127; GCA_944325435.1, s__Cryptobacteroides sp944325435, 95.0, 76.78, 0.097; GCA_944322715.1, s__Cryptobacteroides sp944322715, 95.0, 76.77, 0.134; GCA_944326355.1, s__Cryptobacteroides sp944326355, 95.0, 76.75, 0.096; GCA_015060335.1, s__Cryptobacteroides sp015060335, 95.0, 76.75, 0.048; GCA_017437125.1, s__Cryptobacteroides sp017437125, 95.0, 76.75, 0.073; GCA_015060385.1, s__Cryptobacteroides sp015060385, 95.0, 76.74, 0.051; GCA_017561265.1, s__Cryptobacteroides sp017561265, 95.0, 76.72, 0.038; GCA_944326385.1, s__Cryptobacteroides sp944326385, 95.0, 76.69, 0.104; GCA_945874815.1, s__Cryptobacteroides sp945874815, 95.0, 76.69, 0.043; GCA_017556765.1, s__Cryptobacteroides sp017556765, 95.0, 76.68, 0.035; GCA_017631875.1, s__Cryptobacteroides sp017631875, 95.0, 76.66, 0.041; GCA_017694845.1, s__Cryptobacteroides intestinavium, 95.0, 76.66, 0.1; GCA_017625725.1, s__Cryptobacteroides sp017625725, 95.0, 76.64, 0.051; GCA_017465225.1, s__Cryptobacteroides sp017465225, 95.0, 76.62, 0.048; GCA_945827785.1, s__Cryptobacteroides sp945827785, 95.0, 76.62, 0.07; GCA_944326325.1, s__Cryptobacteroides sp944326325, 95.0, 76.61, 0.113; GCA_017694995.1, s__Cryptobacteroides faecavium, 95.0, 76.6, 0.111; GCA_017399905.1, s__Cryptobacteroides sp017399905, 95.0, 76.59, 0.044; GCA_017694835.1, s__Cryptobacteroides gallistercoris, 95.0, 76.59, 0.123; GCA_017415715.1, s__Cryptobacteroides sp017415715, 95.0, 76.58, 0.064; GCA_017399865.1, s__Cryptobacteroides sp017399865, 95.0, 76.57, 0.045; GCA_017472115.1, s__Cryptobacteroides sp017472115, 95.0, 76.55, 0.048; GCA_022774085.1, s__Cryptobacteroides sp022774085, 95.0, 76.5, 0.066; GCA_021153285.1, s__Cryptobacteroides sp021153285, 95.0, 76.48, 0.041; GCA_017398335.1, s__Cryptobacteroides sp017398335, 95.0, 76.48, 0.066; GCA_017471965.1, s__Cryptobacteroides sp017471965, 95.0, 76.44, 0.035; GCA_017550025.1, s__Cryptobacteroides sp017550025, 95.0, 76.43, 0.049; GCA_017560825.1, s__Cryptobacteroides sp017560825, 95.0, 76.4, 0.048; GCA_017626355.1, s__Cryptobacteroides sp017626355, 95.0, 76.39, 0.074; GCA_017631175.1, s__Cryptobacteroides sp017631175, 95.0, 76.37, 0.046; GCA_017474265.1, s__Cryptobacteroides sp017474265, 95.0, 76.36, 0.046; GCA_017502125.1, s__Cryptobacteroides sp017502125, 95.0, 76.34, 0.049; GCA_017694655.1, s__Cryptobacteroides merdigallinarum, 95.0, 76.33, 0.089; GCA_017560625.1, s__Cryptobacteroides sp017560625, 95.0, 76.33, 0.023; GCA_017549505.1, s__Cryptobacteroides sp017549505, 95.0, 76.25, 0.038; GCA_017461285.1, s__Cryptobacteroides sp017461285, 95.0, 76.23, 0.049; GCA_017546275.1, s__Cryptobacteroides sp017546275, 95.0, 75.82, 0.039; GCA_015060205.1, s__Cryptobacteroides sp015060205, 95.0, 75.47, 0.049	87.21	11
L1HJB1800391-GF08GGE_3_bin.91	d__Bacteria;p__Bacillota;c__Bacilli;o__Erysipelotrichales;f__Erysipelotrichaceae;g__JALEVB01;s__JALEVB01 sp944326795	GCA_944326795.1	95	d__Bacteria;p__Bacillota;c__Bacilli;o__Erysipelotrichales;f__Erysipelotrichaceae;g__JALEVB01;s__JALEVB01 sp944326795	97.9	0.88	GCA_944326795.1	d__Bacteria;p__Bacillota;c__Bacilli;o__Erysipelotrichales;f__Erysipelotrichaceae;g__JALEVB01;s__JALEVB01 sp944326795	97.9	0.88	d__Bacteria;p__Bacillota;c__Bacilli;o__Erysipelotrichales;f__Erysipelotrichaceae;g__JALEVB01;s__	taxonomic classification defined by topology and ANI	topological placement and ANI have congruent species assignments	GCA_022768265.1, s__JALEVB01 sp022768265, 95.0, 80.91, 0.515; GCA_944326095.1, s__JALEVB01 sp944326095, 95.0, 80.65, 0.561; GCA_022780745.1, s__JALEVB01 sp022780745, 95.0, 78.37, 0.221	94.98	11
L1HJB1800391-GF08GGE_3_bin.92	d__Bacteria;p__Bacillota_A;c__Clostridia;o__Oscillospirales;f__Ruminococcaceae;g__Anaerofilum;s__	N/A	N/A	N/A	N/A	N/A	GCF_002160015.1	d__Bacteria;p__Bacillota_A;c__Clostridia;o__Oscillospirales;f__Ruminococcaceae;g__Anaerofilum;s__Anaerofilum faecale	92.05	0.835	d__Bacteria;p__Bacillota_A;c__Clostridia;o__Oscillospirales;f__Ruminococcaceae;g__Anaerofilum;s__	taxonomic classification defined by topology and ANI	classification based on placement in class-level tree	GCA_019115305.1, s__Anaerofilum excrementigallinarum, 95.0, 80.94, 0.444; GCA_020024115.1, s__Anaerofilum sp020024115, 95.0, 80.3, 0.038; GCA_944385935.1, s__Anaerofilum sp944385935, 95.0, 78.79, 0.063; GCA_944385945.1, s__Anaerofilum sp944385945, 95.0, 77.27, 0.127	61.25	11
L1HJB1800391-GF08GGE_3_bin.93	d__Bacteria;p__Bacillota_A;c__Clostridia;o__Oscillospirales;f__Oscillospiraceae;g__Dysosmobacter;s__	N/A	N/A	N/A	N/A	N/A	GCF_018228705.1	d__Bacteria;p__Bacillota_A;c__Clostridia;o__Oscillospirales;f__Oscillospiraceae;g__Dysosmobacter;s__Dysosmobacter sp018228705	94.93	0.929	d__Bacteria;p__Bacillota_A;c__Clostridia;o__Oscillospirales;f__Oscillospiraceae;g__Dysosmobacter;s__	taxonomic classification defined by topology and ANI	classification based on placement in class-level tree	GCA_900551885.1, s__Dysosmobacter sp900551885, 95.0, 86.09, 0.663; GCA_019118505.1, s__Dysosmobacter excrementavium, 95.0, 84.11, 0.672; GCA_944382995.1, s__Dysosmobacter sp944382995, 95.0, 84.03, 0.605; GCA_019118245.1, s__Dysosmobacter excrementigallinarum, 95.0, 84.03, 0.705; GCF_016902445.1, s__Dysosmobacter avistercoris, 95.0, 83.91, 0.712; GCA_019118935.1, s__Dysosmobacter pullicola, 95.0, 83.76, 0.707; GCA_945873695.1, s__Dysosmobacter sp945873695, 95.0, 83.46, 0.548; GCA_900544955.1, s__Dysosmobacter sp900544955, 95.0, 83.1, 0.605; GCF_005121165.3, s__Dysosmobacter welbionis, 95.0, 83.08, 0.712; GCA_900770295.1, s__Dysosmobacter sp900770295, 95.0, 82.9, 0.645; GCA_944385405.1, s__Dysosmobacter sp944385405, 95.0, 82.88, 0.636; GCA_004558115.1, s__Dysosmobacter sp004558115, 95.0, 82.83, 0.552; GCA_905200545.1, s__Dysosmobacter sp905200545, 95.0, 82.8, 0.698; GCA_945864305.1, s__Dysosmobacter sp945864305, 95.0, 82.58, 0.634; GCF_021531915.1, s__Dysosmobacter valericigenes_A, 95.0, 82.57, 0.627; GCA_019418625.1, s__Dysosmobacter sp019418625, 95.0, 82.57, 0.605; GCA_944387015.1, s__Dysosmobacter sp944387015, 95.0, 82.52, 0.605; GCA_021771265.1, s__Dysosmobacter sp021771265, 95.0, 82.32, 0.612; GCF_021531435.1, s__Dysosmobacter valericigenes_B, 95.0, 82.31, 0.681; GCA_023406225.1, s__Dysosmobacter sp023406225, 95.0, 82.29, 0.63; GCA_021771635.1, s__Dysosmobacter sp021771635, 95.0, 82.22, 0.645; GCA_900548505.1, s__Dysosmobacter sp900548505, 95.0, 82.18, 0.565; GCA_945876285.1, s__Dysosmobacter sp945876285, 95.0, 82.18, 0.59; GCA_900546705.1, s__Dysosmobacter sp900546705, 95.0, 82.17, 0.583; GCA_944385455.1, s__Dysosmobacter sp944385455, 95.0, 82.11, 0.468; GCA_017469475.1, s__Dysosmobacter sp017469475, 95.0, 82.07, 0.51; GCA_934590165.1, s__Dysosmobacter sp934590165, 95.0, 82.03, 0.621; GCA_000436875.1, s__Dysosmobacter sp000436875, 95.0, 82.01, 0.592; GCA_017937405.1, s__Dysosmobacter sp017937405, 95.0, 81.98, 0.603; GCA_904393855.1, s__Dysosmobacter sp904393855, 95.0, 81.77, 0.497; GCA_021769865.1, s__Dysosmobacter sp021769865, 95.0, 81.73, 0.534; GCF_000403435.2, s__Dysosmobacter sp000403435, 95.0, 81.52, 0.676; GCA_910585385.1, s__Dysosmobacter sp910585385, 95.0, 81.48, 0.619; GCA_945862785.1, s__Dysosmobacter sp945862785, 95.0, 81.41, 0.508; GCA_022778785.1, s__Dysosmobacter sp022778785, 95.0, 81.3, 0.561; GCA_910584075.1, s__Dysosmobacter sp910584075, 95.0, 81.26, 0.572; GCA_910584465.1, s__Dysosmobacter sp910584465, 95.0, 81.21, 0.583; GCA_910576865.1, s__Dysosmobacter sp910576865, 95.0, 81.19, 0.594; GCA_022796315.1, s__Dysosmobacter sp022796315, 95.0, 81.04, 0.466; GCA_019423635.1, s__Dysosmobacter sp019423635, 95.0, 80.97, 0.576; GCA_910587525.1, s__Dysosmobacter sp910587525, 95.0, 80.94, 0.534; GCA_910587875.1, s__Dysosmobacter sp910587875, 95.0, 80.81, 0.574; GCA_910586735.1, s__Dysosmobacter sp910586735, 95.0, 80.77, 0.599; GCA_910579435.1, s__Dysosmobacter sp910579435, 95.0, 80.66, 0.583; GCA_944387035.1, s__Dysosmobacter sp944387035, 95.0, 80.6, 0.525; GCA_900550685.1, s__Dysosmobacter sp900550685, 95.0, 80.54, 0.415; GCA_910574635.1, s__Dysosmobacter sp009774015, 95.0, 80.54, 0.594; GCA_017482345.1, s__Dysosmobacter sp017482345, 95.0, 80.53, 0.384; GCA_009773995.1, s__Dysosmobacter sp009773995, 95.0, 80.38, 0.552; GCA_910587705.1, s__Dysosmobacter sp910587705, 95.0, 80.34, 0.548; GCA_944387055.1, s__Dysosmobacter sp944387055, 95.0, 80.3, 0.479; GCA_910579365.1, s__Dysosmobacter sp910579365, 95.0, 80.21, 0.548; GCA_016293265.1, s__Dysosmobacter sp016293265, 95.0, 80.21, 0.443; GCA_910588175.1, s__Dysosmobacter sp910588175, 95.0, 80.16, 0.541; GCA_934504065.1, s__Dysosmobacter sp934504065, 95.0, 80.15, 0.457; GCA_910585165.1, s__Dysosmobacter sp910585165, 95.0, 80.13, 0.519; GCA_910583785.1, s__Dysosmobacter sp910583785, 95.0, 80.12, 0.563; GCA_004553545.1, s__Dysosmobacter sp004553545, 95.0, 80.12, 0.472; GCA_910583695.1, s__Dysosmobacter sp910583695, 95.0, 80.06, 0.57; GCA_900763685.1, s__Dysosmobacter sp900763685, 95.0, 80.01, 0.392; GCA_017380995.1, s__Dysosmobacter sp017380995, 95.0, 79.93, 0.284; GCF_014297285.1, s__Dysosmobacter sp001916835, 95.0, 79.92, 0.459; GCA_020025415.1, s__Dysosmobacter sp020025415, 95.0, 79.84, 0.406; GCA_910575815.1, s__Dysosmobacter sp910575815, 95.0, 79.81, 0.497; GCA_014799855.1, s__Dysosmobacter sp014799855, 95.0, 79.73, 0.353; GCA_944385475.1, s__Dysosmobacter sp944385475, 95.0, 79.67, 0.401; GCA_910588005.1, s__Dysosmobacter sp910588005, 95.0, 79.66, 0.468; GCA_015068025.1, s__Dysosmobacter sp015068025, 95.0, 79.63, 0.397; GCF_018408705.1, s__Dysosmobacter faecalis, 95.0, 79.53, 0.41; GCA_910575505.1, s__Dysosmobacter sp910575505, 95.0, 79.47, 0.588; GCA_910584995.1, s__Dysosmobacter sp910584995, 95.0, 79.47, 0.468; GCA_934597465.1, s__Dysosmobacter sp934597465, 95.0, 79.46, 0.324; GCA_910578935.1, s__Dysosmobacter sp910578935, 95.0, 79.32, 0.477; GCA_934636905.1, s__Dysosmobacter sp934636905, 95.0, 79.31, 0.375; GCA_019417795.1, s__Dysosmobacter sp019417795, 95.0, 79.25, 0.213; GCA_015068335.1, s__Dysosmobacter sp015068335, 95.0, 79.23, 0.374; GCA_022791875.1, s__Dysosmobacter sp022791875, 95.0, 79.22, 0.415; GCA_910585245.1, s__Dysosmobacter sp910585245, 95.0, 79.17, 0.457; GCA_900544105.1, s__Dysosmobacter sp900544105, 95.0, 79.15, 0.404; GCA_022801815.1, s__Dysosmobacter sp022801815, 95.0, 79.14, 0.337; GCA_900544615.1, s__Dysosmobacter sp900544615, 95.0, 79.09, 0.419; GCA_022791135.1, s__Dysosmobacter sp022791135, 95.0, 78.93, 0.426; GCA_022652655.1, s__Dysosmobacter sp022652655, 95.0, 78.79, 0.357; GCA_022797935.1, s__Dysosmobacter sp022797935, 95.0, 78.68, 0.357; GCA_017547085.1, s__Dysosmobacter sp017547085, 95.0, 78.61, 0.328; GCF_900115635.1, s__Dysosmobacter sp900115635, 95.0, 78.58, 0.428; GCA_934563745.1, s__Dysosmobacter sp934563745, 95.0, 78.58, 0.33; GCA_900542115.1, s__Dysosmobacter sp900542115, 95.0, 78.4, 0.308; GCA_017410185.1, s__Dysosmobacter sp017410185, 95.0, 78.4, 0.279; GCA_020025475.1, s__Dysosmobacter sp020025475, 95.0, 78.28, 0.273; GCA_934565855.1, s__Dysosmobacter sp934565855, 95.0, 78.21, 0.297; GCA_905234565.1, s__Dysosmobacter sp905234565, 95.0, 78.1, 0.293; GCA_015067995.1, s__Dysosmobacter sp015067995, 95.0, 78.05, 0.237; GCA_910576845.1, s__Dysosmobacter sp910576845, 95.0, 77.89, 0.222; GCA_022652815.1, s__Dysosmobacter sp022652815, 95.0, 77.87, 0.344; GCA_022795445.1, s__Dysosmobacter sp022795445, 95.0, 77.61, 0.217; GCA_910577405.1, s__Dysosmobacter sp910577405, 95.0, 77.55, 0.275; GCA_910589315.1, s__Dysosmobacter sp910589315, 95.0, 77.45, 0.259; GCA_024404295.1, s__Dysosmobacter sp024404295, 95.0, 77.32, 0.157	56.27	11
L1HJB1800391-GF08GGE_3_bin.95	d__Bacteria;p__Desulfobacterota;c__Desulfovibrionia;o__Desulfovibrionales;f__Desulfovibrionaceae;g__Desulfovibrio;s__	N/A	N/A	N/A	N/A	N/A	N/A	N/A	N/A	N/A	d__Bacteria;p__Desulfobacterota;c__Desulfovibrionia;o__Desulfovibrionales;f__Desulfovibrionaceae;g__Desulfovibrio;s__	taxonomic classification defined by topology and ANI	classification based on placement in class-level tree	GCF_900116045.1, s__Desulfovibrio piger_A, 95.0, 89.54, 0.851; GCF_000156375.1, s__Desulfovibrio piger, 95.0439, 89.42, 0.835; GCF_012843875.1, s__Desulfovibrio sp900556755, 95.0439, 89.17, 0.759; GCA_019118745.1, s__Desulfovibrio gallistercoris, 95.0, 80.87, 0.494; GCA_944324525.1, s__Desulfovibrio sp944324525, 95.0, 80.58, 0.475; GCA_944324505.1, s__Desulfovibrio sp944324505, 95.0, 80.36, 0.479; GCA_944327235.1, s__Desulfovibrio sp944327235, 95.0, 80.19, 0.425; GCF_009696265.1, s__Desulfovibrio porci, 95.0, 80.14, 0.494; GCF_001553605.1, s__Desulfovibrio fairfieldensis, 95.0, 80.12, 0.487; GCA_019118345.1, s__Desulfovibrio intestinavium, 95.0, 80.12, 0.463; GCA_944324935.1, s__Desulfovibrio sp944324935, 95.0, 80.12, 0.461; GCA_905215675.1, s__Desulfovibrio sp905215675, 95.0, 79.97, 0.423; GCA_019114565.1, s__Desulfovibrio intestinigallinarum, 95.0, 79.75, 0.374; GCA_910575755.1, s__Desulfovibrio sp910575755, 95.0, 79.63, 0.423; GCF_011039135.1, s__Desulfovibrio sp011039135, 95.0, 79.57, 0.382; GCA_944327285.1, s__Desulfovibrio sp944327285, 95.0, 79.56, 0.386; GCA_944324555.1, s__Desulfovibrio sp944324555, 95.0, 79.56, 0.378; GCF_900102485.1, s__Desulfovibrio legallii_A, 95.0, 79.52, 0.409; GCA_015062205.1, s__Desulfovibrio desulfuricans_D, 95.0, 79.35, 0.429; GCA_014803725.1, s__Desulfovibrio sp014803725, 95.0, 79.34, 0.365; GCA_945871415.1, s__Desulfovibrio sp945871415, 95.0, 79.32, 0.333; GCA_944327045.1, s__Desulfovibrio sp944327045, 95.0, 79.23, 0.367; GCA_900547595.1, s__Desulfovibrio sp900547595, 95.0, 79.15, 0.36; GCA_000403945.1, s__Desulfovibrio sp000403945, 95.0, 79.11, 0.336; GCF_004309735.1, s__Desulfovibrio legallii, 95.0, 79.02, 0.37; GCA_014804965.1, s__Desulfovibrio sp014804965, 95.0, 79.0, 0.348; GCF_011039085.1, s__Desulfovibrio sp011039085, 95.0, 78.97, 0.372; GCA_910584445.1, s__Desulfovibrio sp910584445, 95.0, 78.95, 0.364; GCA_023419375.1, s__Desulfovibrio sp023419375, 95.0, 78.85, 0.342; GCF_902702915.1, s__Desulfovibrio sp900095395, 95.0, 78.8, 0.35; GCA_014804905.1, s__Desulfovibrio sp014804905, 95.0, 78.8, 0.357; GCA_002237645.1, s__Desulfovibrio sp002237645, 95.0, 78.78, 0.321; GCF_004801255.1, s__Desulfovibrio desulfuricans_C, 95.0, 78.77, 0.349; GCF_022508225.1, s__Desulfovibrio sp022508225, 95.0, 78.76, 0.334; GCA_019422935.1, s__Desulfovibrio sp019422935, 95.0, 78.66, 0.334; GCF_000420465.1, s__Desulfovibrio desulfuricans, 95.0, 78.65, 0.332; GCA_016284885.1, s__Desulfovibrio sp016284885, 95.0, 78.58, 0.243; GCA_934546745.1, s__Desulfovibrio sp934546745, 95.0, 78.54, 0.317; GCA_019424165.1, s__Desulfovibrio sp019424165, 95.0, 78.53, 0.292; GCA_009929215.1, s__Desulfovibrio sp009929215, 95.0, 78.5, 0.285; GCF_014202345.1, s__Desulfovibrio intestinalis, 95.0, 78.46, 0.246; GCA_009712225.1, s__Desulfovibrio sp009712225, 95.0, 78.45, 0.304; GCA_905214305.1, s__Desulfovibrio sp905214305, 95.0, 78.45, 0.289; GCF_900243745.1, s__Desulfovibrio sp900243745, 95.0, 78.37, 0.294; GCA_019113165.1, s__Desulfovibrio intestinipullorum, 95.0, 78.35, 0.26; GCA_002369295.1, s__Desulfovibrio sp002369295, 95.0, 78.31, 0.232; GCA_017415765.1, s__Desulfovibrio sp017415765, 95.0, 78.23, 0.277; GCA_944327295.1, s__Desulfovibrio sp944327295, 95.0, 78.11, 0.234; GCA_003251995.1, s__Desulfovibrio desulfuricans_B, 95.0, 78.06, 0.228; GCF_003860215.1, s__Desulfovibrio sp003860215, 95.0, 78.03, 0.265; GCA_900319575.1, s__Desulfovibrio sp900319575, 95.0, 77.74, 0.181; GCA_900546145.1, s__Desulfovibrio sp900546145, 95.0, 77.73, 0.176; GCF_002159665.1, s__Desulfovibrio faecigallinarum, 95.0, 77.69, 0.168; GCA_944327095.1, s__Desulfovibrio sp944327095, 95.0, 77.67, 0.182; GCA_024692205.1, s__Desulfovibrio sp024692205, 95.0, 77.63, 0.168; GCA_017454855.1, s__Desulfovibrio sp017454855, 95.0, 77.45, 0.146; GCA_017396005.1, s__Desulfovibrio sp017396005, 95.0, 77.39, 0.201; GCA_017613295.1, s__Desulfovibrio sp017613295, 95.0, 77.1, 0.137; GCA_905235595.1, s__Desulfovibrio sp905235595, 95.0, 76.92, 0.092; GCA_017454005.1, s__Desulfovibrio sp017454005, 95.0, 76.83, 0.012; GCA_017455745.1, s__Desulfovibrio sp017455745, 95.0, 76.74, 0.038; GCA_009773975.1, s__Desulfovibrio sp009773975, 95.0, 76.62, 0.099; GCA_017454325.1, s__Desulfovibrio sp017454325, 95.0, 76.61, 0.106; GCA_024699605.1, s__Desulfovibrio sp024699605, 95.0, 76.46, 0.079; GCA_014804865.1, s__Desulfovibrio sp014804865, 95.0, 76.44, 0.036; GCA_017528345.1, s__Desulfovibrio sp017528345, 95.0, 76.41, 0.067; GCF_002355955.1, s__Desulfovibrio trichonymphae, 95.0, 76.4, 0.138; GCA_910587035.1, s__Desulfovibrio sp910587035, 95.0, 76.36, 0.079; GCA_014804915.1, s__Desulfovibrio sp014804915, 95.0, 76.35, 0.072; GCA_017450275.1, s__Desulfovibrio sp017450275, 95.0, 76.34, 0.05; GCA_024683955.1, s__Desulfovibrio sp024683955, 95.0, 76.3, 0.049; GCA_017454105.1, s__Desulfovibrio sp017454105, 95.0, 76.19, 0.051; GCA_017613715.1, s__Desulfovibrio sp017613715, 95.0, 75.93, 0.071; GCA_013374015.1, s__Desulfovibrio kirbyi, 95.0, 75.7, 0.11	82.03	11
L1HJB1800391-GF08GGE_3_bin.99	d__Bacteria;p__Spirochaetota;c__Spirochaetia;o__Sphaerochaetales;f__Sphaerochaetaceae;g__Ornithospirochaeta;s__	N/A	N/A	N/A	N/A	N/A	N/A	N/A	N/A	N/A	d__Bacteria;p__Spirochaetota;c__Spirochaetia;o__Sphaerochaetales;f__Sphaerochaetaceae;g__Ornithospirochaeta;s__	ANI	classification based on placement in class-level tree	GCA_017694595.1, s__Ornithospirochaeta stercoripullorum, 95.0, 78.39, 0.067; GCA_944389025.1, s__Ornithospirochaeta sp944389025, 95.0, 78.22, 0.126; GCA_944389115.1, s__Ornithospirochaeta sp944389115, 95.0, 77.81, 0.059; GCA_944389065.1, s__Ornithospirochaeta sp944389065, 95.0, 77.61, 0.081; GCA_944392965.1, s__Ornithospirochaeta sp944392965, 95.0, 77.57, 0.103; GCA_018711525.1, s__Ornithospirochaeta stercorigallinarum, 95.0, 77.57, 0.151; GCA_944392705.1, s__Ornithospirochaeta sp944392705, 95.0, 77.52, 0.057; GCA_934271365.1, s__Ornithospirochaeta sp934271365, 95.0, 77.4, 0.062; GCA_944389105.1, s__Ornithospirochaeta sp944389105, 95.0, 77.4, 0.073; GCA_944389505.1, s__Ornithospirochaeta sp944389505, 95.0, 77.39, 0.089; GCA_934247875.1, s__Ornithospirochaeta sp934247875, 95.0, 77.34, 0.042; GCA_944392975.1, s__Ornithospirochaeta sp944392975, 95.0, 77.22, 0.048; GCA_944389295.1, s__Ornithospirochaeta sp944389295, 95.0, 77.18, 0.089; GCA_944389975.1, s__Ornithospirochaeta sp944389975, 95.0, 77.09, 0.088; GCA_934276695.1, s__Ornithospirochaeta sp934276695, 95.0, 77.08, 0.052; GCA_019113245.1, s__Ornithospirochaeta avicola, 95.0, 77.03, 0.115; GCA_944389015.1, s__Ornithospirochaeta sp944389015, 95.0, 77.01, 0.093; GCA_944389055.1, s__Ornithospirochaeta sp944389055, 95.0, 76.98, 0.084; GCA_944390015.1, s__Ornithospirochaeta sp944390015, 95.0, 76.97, 0.11; GCA_944390725.1, s__Ornithospirochaeta sp944390725, 95.0, 76.93, 0.081; GCA_944389075.1, s__Ornithospirochaeta sp944389075, 95.0, 76.87, 0.086; GCA_022784805.1, s__Ornithospirochaeta sp022784805, 95.0, 76.86, 0.038; GCA_944389985.1, s__Ornithospirochaeta sp944389985, 95.0, 76.85, 0.085; GCA_944389145.1, s__Ornithospirochaeta sp944389145, 95.0, 76.77, 0.077; GCA_944388955.1, s__Ornithospirochaeta sp944388955, 95.0, 76.7, 0.071; GCA_017694915.1, s__Ornithospirochaeta stercoravium, 95.0, 76.69, 0.079; GCA_944392985.1, s__Ornithospirochaeta sp944392985, 95.0, 76.64, 0.088; GCA_944392735.1, s__Ornithospirochaeta sp944392735, 95.0, 76.6, 0.095; GCA_944392935.1, s__Ornithospirochaeta sp944392935, 95.0, 76.59, 0.091; GCA_944389275.1, s__Ornithospirochaeta sp944389275, 95.0, 76.57, 0.071; GCA_944389085.1, s__Ornithospirochaeta sp944389085, 95.0, 76.47, 0.054; GCA_016302165.1, s__Ornithospirochaeta sp016302165, 95.0, 76.31, 0.036; GCA_944389155.1, s__Ornithospirochaeta sp944389155, 95.0, 76.06, 0.048; GCA_934276485.1, s__Ornithospirochaeta sp934276485, 95.0, 75.9, 0.027; GCA_002406055.1, s__Ornithospirochaeta sp002406055, 95.0, 75.9, 0.034; GCA_017629575.1, s__Ornithospirochaeta sp017629575, 95.0, 75.82, 0.038; GCA_002452215.1, s__Ornithospirochaeta sp002452215, 95.0, 75.72, 0.045; GCA_022785155.1, s__Ornithospirochaeta sp022785155, 95.0, 75.61, 0.051; GCA_022771185.1, s__Ornithospirochaeta sp022771185, 95.0, 75.42, 0.032	78.97	11
L1HJB1800392-GF08GGE_4_bin.15	d__Bacteria;p__Pseudomonadota;c__Gammaproteobacteria;o__Pseudomonadales;f__Moraxellaceae;g__Acinetobacter;s__Acinetobacter johnsonii	GCF_000368045.1	95	d__Bacteria;p__Pseudomonadota;c__Gammaproteobacteria;o__Pseudomonadales;f__Moraxellaceae;g__Acinetobacter;s__Acinetobacter johnsonii	95	0.762	GCF_000368045.1	d__Bacteria;p__Pseudomonadota;c__Gammaproteobacteria;o__Pseudomonadales;f__Moraxellaceae;g__Acinetobacter;s__Acinetobacter johnsonii	95	0.762	d__Bacteria;p__Pseudomonadota;c__Gammaproteobacteria;o__Pseudomonadales;f__Moraxellaceae;g__Acinetobacter;s__	taxonomic classification defined by topology and ANI	topological placement and ANI have congruent species assignments	GCF_002165305.2, s__Acinetobacter sp002165305, 95.0, 92.43, 0.81; GCF_002135205.1, s__Acinetobacter sp002135205, 95.0, 89.55, 0.683; GCF_011058205.1, s__Acinetobacter fasciculus, 96.2485, 85.89, 0.587; GCF_023158935.1, s__Acinetobacter sp009707625, 95.0, 84.2, 0.556; GCF_006757745.1, s__Acinetobacter radioresistens, 95.0, 84.08, 0.349; GCF_000369625.1, s__Acinetobacter variabilis, 95.0, 84.01, 0.556; GCF_000773685.1, s__Acinetobacter sp000773685, 95.0, 83.9, 0.413; GCF_000400735.1, s__Acinetobacter tandoii, 95.0, 83.81, 0.54; GCF_013343215.1, s__Acinetobacter lwoffii_C, 95.0, 83.49, 0.651; GCF_000488255.1, s__Acinetobacter indicus, 95.0, 83.3, 0.603; GCF_000487975.1, s__Acinetobacter lwoffii, 96.2485, 83.07, 0.508; GCA_002321025.1, s__Acinetobacter lwoffii_J, 96.276, 82.91, 0.429; GCF_014769185.1, s__Acinetobacter lwoffii_D, 96.3095, 82.86, 0.492; GCF_015218165.1, s__Acinetobacter piscicola_A, 95.0, 82.75, 0.524; GCF_024129735.1, s__Acinetobacter lwoffii_H, 96.1905, 82.73, 0.508; GCF_000368145.1, s__Acinetobacter guillouiae, 95.0, 82.72, 0.413; GCF_001704615.3, s__Acinetobacter defluvii, 95.0, 82.44, 0.444; GCF_000632455.1, s__Acinetobacter sp000632455, 95.0, 82.41, 0.365; GCF_001758345.1, s__Acinetobacter towneri_A, 95.0, 82.3, 0.508; GCF_009372215.1, s__Acinetobacter portensis, 95.0, 82.2, 0.444; GCF_001647675.1, s__Acinetobacter sp001647675, 95.0, 82.18, 0.349; GCF_009939195.1, s__Acinetobacter kanungonis, 95.0, 82.09, 0.524; GCF_000368785.1, s__Acinetobacter towneri, 95.0, 81.96, 0.46; GCF_000368925.1, s__Acinetobacter bereziniae, 95.0, 81.9, 0.381; GCF_022967985.1, s__Acinetobacter sp002367455, 96.3095, 81.8, 0.444; GCF_000368625.1, s__Acinetobacter schindleri, 95.0, 81.73, 0.508; GCF_003611465.1, s__Acinetobacter tianfuensis, 95.0, 81.73, 0.429; GCA_002455755.1, s__Acinetobacter sp002455755, 95.0, 81.71, 0.365; GCF_016599715.1, s__Acinetobacter sp002135245, 95.0, 81.71, 0.571; GCF_024129435.1, s__Acinetobacter lwoffii_F, 96.1439, 81.69, 0.492; GCF_003024525.3, s__Acinetobacter cumulans, 95.0, 81.64, 0.46; GCF_002233755.1, s__Acinetobacter piscicola, 95.0, 81.57, 0.381; GCF_003664645.1, s__Acinetobacter chengduensis, 95.0, 81.57, 0.429; GCF_003268395.1, s__Acinetobacter sp003268395, 95.0, 81.48, 0.413; GCF_000214135.1, s__Acinetobacter sp000214135, 95.0, 81.4, 0.508; GCF_001678755.1, s__Acinetobacter gandensis, 95.0, 81.31, 0.492; GCF_902753875.1, s__Acinetobacter bouvetii_A, 95.0, 81.23, 0.397; GCF_001696615.3, s__Acinetobacter sp001696615, 95.0, 81.2, 0.444; GCF_004331255.1, s__Acinetobacter sp004331255, 95.0, 81.17, 0.524; GCA_900771065.1, s__Acinetobacter sp900771065, 95.0, 81.16, 0.175; GCF_009557235.1, s__Acinetobacter wanghuae, 95.0, 81.05, 0.286; GCF_023824315.1, s__Acinetobacter sp003105055, 95.0, 81.05, 0.476; GCA_002296655.1, s__Acinetobacter sp002296655, 95.0, 81.0, 0.508; GCF_004331175.1, s__Acinetobacter sp004331175, 95.0, 80.99, 0.476; GCF_022601715.1, s__Acinetobacter sp022601715, 95.0, 80.96, 0.508; GCA_000761495.1, s__Acinetobacter idrijaensis, 96.2371, 80.96, 0.413; GCF_002803605.1, s__Acinetobacter pseudolwoffii, 95.0, 80.96, 0.429; GCF_024129355.1, s__Acinetobacter lwoffii_I, 96.2351, 80.95, 0.508; GCF_004331035.1, s__Acinetobacter sp004331035, 95.0, 80.93, 0.476; GCF_900107285.1, s__Acinetobacter kyonggiensis, 95.0, 80.92, 0.619; GCF_022700675.1, s__Acinetobacter sp022700675, 95.0, 80.86, 0.365; GCF_900096895.1, s__Acinetobacter kookii, 95.0, 80.77, 0.413; GCF_001696605.3, s__Acinetobacter wuhouensis, 95.0, 80.76, 0.397; GCF_004336635.1, s__Acinetobacter sp004336635, 95.0, 80.69, 0.603; GCF_002018365.1, s__Acinetobacter sp002018365, 95.0, 80.69, 0.349; GCF_003611475.1, s__Acinetobacter rongchengensis, 95.0, 80.66, 0.46; GCF_000367925.1, s__Acinetobacter bohemicus, 95.0, 80.46, 0.492; GCF_000829675.1, s__Acinetobacter rudis, 95.0, 80.46, 0.19; GCF_002165375.2, s__Acinetobacter chinensis, 95.0, 80.46, 0.429; GCF_012371325.1, s__Acinetobacter sp012371325, 95.0, 80.44, 0.54; GCA_013530545.1, s__Acinetobacter lwoffii_G, 96.2386, 80.44, 0.444; GCF_015602705.1, s__Acinetobacter lwoffii_E, 96.1948, 80.39, 0.413; GCF_000368565.1, s__Acinetobacter gerneri, 95.0, 80.39, 0.429; GCF_001647545.1, s__Acinetobacter sp001647545, 95.0, 80.26, 0.429; GCF_016508585.1, s__Acinetobacter baumannii_B, 95.0, 80.24, 0.333; GCF_000368865.1, s__Acinetobacter bouvetii, 95.0, 80.16, 0.413; GCF_004331155.1, s__Acinetobacter terrestris, 95.0, 80.16, 0.571; GCF_001307195.1, s__Acinetobacter equi, 95.0, 80.15, 0.317; GCF_019038395.1, s__Acinetobacter sp019038395, 95.0, 80.08, 0.333; GCF_003711395.1, s__Acinetobacter sp003711395, 95.0, 80.08, 0.365; GCF_002135335.1, s__Acinetobacter sp002135335, 95.0, 79.97, 0.397; GCA_943914805.1, s__Acinetobacter sp943914805, 95.0, 79.93, 0.381; GCF_002688565.1, s__Acinetobacter sp002688565, 95.0, 79.91, 0.397; GCF_013004375.1, s__Acinetobacter terrae, 95.0, 79.89, 0.587; GCF_014837015.1, s__Acinetobacter pecorum, 95.0, 79.89, 0.413; GCF_003024515.2, s__Acinetobacter sichuanensis, 95.0, 79.88, 0.508; GCF_001612555.1, s__Acinetobacter sp001612555, 95.0, 79.88, 0.317; GCF_004331285.1, s__Acinetobacter sp004331285, 95.0, 79.85, 0.413; GCF_002135295.1, s__Acinetobacter sp002135295, 95.0, 79.81, 0.429; GCF_002135415.1, s__Acinetobacter sp002135415, 95.0, 79.77, 0.317; GCF_000816495.1, s__Acinetobacter harbinensis, 95.0, 79.76, 0.508; GCF_011578045.1, s__Acinetobacter shaoyimingii, 95.0, 79.72, 0.317; GCF_011578285.1, s__Acinetobacter lanii, 95.0, 79.71, 0.444; GCF_002135375.1, s__Acinetobacter sp002135375, 95.0, 79.67, 0.254; GCA_002365595.1, s__Acinetobacter sp002365595, 95.0, 79.61, 0.381; GCF_002135315.1, s__Acinetobacter sp002135315, 95.0, 79.55, 0.381; GCF_001707755.1, s__Acinetobacter celticus, 95.0, 79.5, 0.46; GCF_001605895.1, s__Acinetobacter pragensis, 95.0, 79.35, 0.476; GCA_018883945.1, s__Acinetobacter avistercoris, 95.0, 79.31, 0.302; GCF_002135355.1, s__Acinetobacter sp002135355, 95.0, 79.29, 0.46; GCA_009912575.1, s__Acinetobacter bereziniae_A, 95.0, 79.24, 0.349; GCF_002135435.1, s__Acinetobacter sp002135435, 95.0, 79.21, 0.413; GCF_900095025.1, s__Acinetobacter albensis, 95.0, 79.08, 0.413; GCA_900766635.1, s__Acinetobacter sp900766635, 95.0, 79.0, 0.19; GCF_902809855.1, s__Acinetobacter sp902809855, 95.0, 79.0, 0.333; GCF_000368085.1, s__Acinetobacter nosocomialis, 95.0, 78.98, 0.333; GCF_002135345.1, s__Acinetobacter sp002135345, 95.0, 78.7, 0.349; GCF_900323515.1, s__Acinetobacter stercoris, 95.0, 78.6, 0.365; GCF_002135235.1, s__Acinetobacter silvestris, 95.0, 78.19, 0.429	45.36	11
L1HJB1800392-GF08GGE_4_bin.19	d__Bacteria;p__Desulfobacterota;c__Desulfovibrionia;o__Desulfovibrionales;f__Desulfovibrionaceae;g__Desulfovibrio;s__	N/A	N/A	N/A	N/A	N/A	GCA_019118345.1	d__Bacteria;p__Desulfobacterota;c__Desulfovibrionia;o__Desulfovibrionales;f__Desulfovibrionaceae;g__Desulfovibrio;s__Desulfovibrio intestinavium	90.9	0.857	d__Bacteria;p__Desulfobacterota;c__Desulfovibrionia;o__Desulfovibrionales;f__Desulfovibrionaceae;g__Desulfovibrio;s__	taxonomic classification defined by topology and ANI	classification based on placement in class-level tree	GCA_019118745.1, s__Desulfovibrio gallistercoris, 95.0, 83.65, 0.774; GCA_944324525.1, s__Desulfovibrio sp944324525, 95.0, 83.52, 0.786; GCA_944324935.1, s__Desulfovibrio sp944324935, 95.0, 83.08, 0.748; GCA_944327235.1, s__Desulfovibrio sp944327235, 95.0, 82.67, 0.733; GCA_944327045.1, s__Desulfovibrio sp944327045, 95.0, 82.28, 0.673; GCA_944324505.1, s__Desulfovibrio sp944324505, 95.0, 80.98, 0.56; GCF_900116045.1, s__Desulfovibrio piger_A, 95.0, 79.55, 0.444; GCF_012843875.1, s__Desulfovibrio sp900556755, 95.0439, 79.29, 0.432; GCF_000156375.1, s__Desulfovibrio piger, 95.0439, 79.03, 0.455; GCA_905215675.1, s__Desulfovibrio sp905215675, 95.0, 78.96, 0.335; GCA_019114565.1, s__Desulfovibrio intestinigallinarum, 95.0, 78.9, 0.387; GCF_009696265.1, s__Desulfovibrio porci, 95.0, 78.88, 0.472; GCA_910575755.1, s__Desulfovibrio sp910575755, 95.0, 78.79, 0.37; GCF_001553605.1, s__Desulfovibrio fairfieldensis, 95.0, 78.73, 0.455; GCA_000403945.1, s__Desulfovibrio sp000403945, 95.0, 78.56, 0.284; GCA_015062205.1, s__Desulfovibrio desulfuricans_D, 95.0, 78.45, 0.372; GCA_944324555.1, s__Desulfovibrio sp944324555, 95.0, 78.43, 0.402; GCA_944327285.1, s__Desulfovibrio sp944327285, 95.0, 78.38, 0.376; GCA_910584445.1, s__Desulfovibrio sp910584445, 95.0, 78.32, 0.342; GCA_945871415.1, s__Desulfovibrio sp945871415, 95.0, 78.32, 0.312; GCA_900547595.1, s__Desulfovibrio sp900547595, 95.0, 78.3, 0.284; GCF_011039085.1, s__Desulfovibrio sp011039085, 95.0, 78.19, 0.387; GCF_900102485.1, s__Desulfovibrio legallii_A, 95.0, 78.13, 0.382; GCA_014804905.1, s__Desulfovibrio sp014804905, 95.0, 78.08, 0.284; GCF_011039135.1, s__Desulfovibrio sp011039135, 95.0, 78.08, 0.348; GCA_014803725.1, s__Desulfovibrio sp014803725, 95.0, 77.97, 0.35; GCF_004309735.1, s__Desulfovibrio legallii, 95.0, 77.93, 0.37; GCA_014804965.1, s__Desulfovibrio sp014804965, 95.0, 77.86, 0.346; GCA_934546745.1, s__Desulfovibrio sp934546745, 95.0, 77.78, 0.34; GCA_019422935.1, s__Desulfovibrio sp019422935, 95.0, 77.59, 0.284; GCA_019424165.1, s__Desulfovibrio sp019424165, 95.0, 77.54, 0.254; GCF_902702915.1, s__Desulfovibrio sp900095395, 95.0, 77.48, 0.303; GCA_017415765.1, s__Desulfovibrio sp017415765, 95.0, 77.45, 0.233; GCA_023419375.1, s__Desulfovibrio sp023419375, 95.0, 77.44, 0.316; GCF_000420465.1, s__Desulfovibrio desulfuricans, 95.0, 77.42, 0.299; GCA_009712225.1, s__Desulfovibrio sp009712225, 95.0, 77.41, 0.261; GCF_022508225.1, s__Desulfovibrio sp022508225, 95.0, 77.38, 0.271; GCF_003860215.1, s__Desulfovibrio sp003860215, 95.0, 77.36, 0.259; GCA_905214305.1, s__Desulfovibrio sp905214305, 95.0, 77.36, 0.28; GCF_004801255.1, s__Desulfovibrio desulfuricans_C, 95.0, 77.35, 0.321; GCA_002237645.1, s__Desulfovibrio sp002237645, 95.0, 77.27, 0.274; GCA_002369295.1, s__Desulfovibrio sp002369295, 95.0, 77.08, 0.12; GCA_009929215.1, s__Desulfovibrio sp009929215, 95.0, 77.03, 0.256; GCF_900243745.1, s__Desulfovibrio sp900243745, 95.0, 76.96, 0.295; GCF_014202345.1, s__Desulfovibrio intestinalis, 95.0, 76.87, 0.207; GCA_024692205.1, s__Desulfovibrio sp024692205, 95.0, 76.83, 0.122; GCA_014804865.1, s__Desulfovibrio sp014804865, 95.0, 76.83, 0.022; GCA_003251995.1, s__Desulfovibrio desulfuricans_B, 95.0, 76.8, 0.108; GCA_019113165.1, s__Desulfovibrio intestinipullorum, 95.0, 76.8, 0.169; GCA_944327295.1, s__Desulfovibrio sp944327295, 95.0, 76.79, 0.158; GCA_016284885.1, s__Desulfovibrio sp016284885, 95.0, 76.73, 0.147; GCA_017396005.1, s__Desulfovibrio sp017396005, 95.0, 76.7, 0.147; GCA_017613295.1, s__Desulfovibrio sp017613295, 95.0, 76.59, 0.092; GCA_944327095.1, s__Desulfovibrio sp944327095, 95.0, 76.57, 0.105; GCA_009773975.1, s__Desulfovibrio sp009773975, 95.0, 76.45, 0.09; GCF_002355955.1, s__Desulfovibrio trichonymphae, 95.0, 76.43, 0.096; GCA_900319575.1, s__Desulfovibrio sp900319575, 95.0, 76.36, 0.094; GCA_900546145.1, s__Desulfovibrio sp900546145, 95.0, 76.33, 0.109; GCA_017454855.1, s__Desulfovibrio sp017454855, 95.0, 76.29, 0.143; GCA_024699605.1, s__Desulfovibrio sp024699605, 95.0, 76.27, 0.058; GCA_017454105.1, s__Desulfovibrio sp017454105, 95.0, 76.19, 0.021; GCA_024683955.1, s__Desulfovibrio sp024683955, 95.0, 76.18, 0.024; GCA_017454325.1, s__Desulfovibrio sp017454325, 95.0, 76.13, 0.071; GCA_905235595.1, s__Desulfovibrio sp905235595, 95.0, 76.07, 0.077; GCF_002159665.1, s__Desulfovibrio faecigallinarum, 95.0, 76.06, 0.126; GCA_017455745.1, s__Desulfovibrio sp017455745, 95.0, 75.94, 0.015; GCA_910587035.1, s__Desulfovibrio sp910587035, 95.0, 75.93, 0.066; GCA_017450275.1, s__Desulfovibrio sp017450275, 95.0, 75.9, 0.028; GCA_017613715.1, s__Desulfovibrio sp017613715, 95.0, 75.86, 0.075; GCA_013374015.1, s__Desulfovibrio kirbyi, 95.0, 75.86, 0.067; GCA_017528345.1, s__Desulfovibrio sp017528345, 95.0, 75.86, 0.051; GCA_017454005.1, s__Desulfovibrio sp017454005, 95.0, 75.76, 0.008; GCA_014804915.1, s__Desulfovibrio sp014804915, 95.0, 75.63, 0.049	46.57	11
L1HJB1800392-GF08GGE_4_bin.2	d__Bacteria;p__Bacillota_A;c__Clostridia;o__Lachnospirales;f__Lachnospiraceae;g__Clostridium_N;s__	N/A	N/A	N/A	N/A	N/A	GCF_900111235.1	d__Bacteria;p__Bacillota_A;c__Clostridia;o__Lachnospirales;f__Lachnospiraceae;g__Clostridium_N;s__Clostridium_N fimetarium	79.24	0.422	d__Bacteria;p__Bacillota_A;c__Clostridia;o__Lachnospirales;f__Lachnospiraceae;g__Clostridium_N;s__	taxonomic classification defined by topology and ANI	classification based on placement in class-level tree	GCA_905215405.1, s__Clostridium_N sp905215405, 95.0, 77.37, 0.132	91.58	11
L1HJB1800393-GF08OOE_1_bin.16	d__Bacteria;p__Cyanobacteriota;c__Vampirovibrionia;o__Gastranaerophilales;f__Gastranaerophilaceae;g__Stercorousia;s__Stercorousia sp944325025	GCA_944325025.1	95	d__Bacteria;p__Cyanobacteriota;c__Vampirovibrionia;o__Gastranaerophilales;f__Gastranaerophilaceae;g__Stercorousia;s__Stercorousia sp944325025	97.91	0.881	GCA_944325025.1	d__Bacteria;p__Cyanobacteriota;c__Vampirovibrionia;o__Gastranaerophilales;f__Gastranaerophilaceae;g__Stercorousia;s__Stercorousia sp944325025	97.91	0.881	d__Bacteria;p__Cyanobacteriota;c__Vampirovibrionia;o__Gastranaerophilales;f__Gastranaerophilaceae;g__Stercorousia;s__	taxonomic classification defined by topology and ANI	topological placement and ANI have congruent species assignments	GCA_944323145.1, s__Stercorousia sp944323145, 95.0, 85.42, 0.843; GCA_944324315.1, s__Stercorousia sp944324315, 95.0, 85.05, 0.657; GCA_944322705.1, s__Stercorousia sp944322705, 95.0, 84.86, 0.735; GCA_944322885.1, s__Stercorousia sp944322885, 95.0, 84.66, 0.835; GCA_944326605.1, s__Stercorousia sp944326605, 95.0, 84.32, 0.849; GCA_944324015.1, s__Stercorousia sp944324015, 95.0, 83.54, 0.762; GCA_944327215.1, s__Stercorousia sp944327215, 95.0, 81.69, 0.676; GCA_944326655.1, s__Stercorousia sp944326655, 95.0, 81.63, 0.667; GCA_900551675.1, s__Stercorousia sp900551675, 95.0, 80.96, 0.594; GCA_944324345.1, s__Stercorousia sp944324345, 95.0, 80.96, 0.672; GCA_944326615.1, s__Stercorousia sp944326615, 95.0, 80.37, 0.63; GCA_944326015.1, s__Stercorousia sp944326015, 95.0, 80.32, 0.573; GCA_944325005.1, s__Stercorousia sp944325005, 95.0, 80.21, 0.649; GCA_944323095.1, s__Stercorousia sp944323095, 95.0, 80.05, 0.517; GCA_000438175.1, s__Stercorousia faecigallinarum, 95.0, 80.03, 0.642; GCA_944324305.1, s__Stercorousia sp944324305, 95.0, 79.98, 0.632; GCA_905216055.1, s__Stercorousia sp905216055, 95.0, 79.86, 0.617; GCA_900761225.1, s__Stercorousia sp900761225, 95.0, 79.84, 0.571; GCA_900555175.1, s__Stercorousia sp900555175, 95.0, 79.64, 0.493; GCA_944323135.1, s__Stercorousia sp944323135, 95.0, 79.6, 0.621; GCA_944324295.1, s__Stercorousia sp944324295, 95.0, 79.55, 0.538; GCA_944325735.1, s__Stercorousia sp944325735, 95.0, 79.55, 0.6; GCA_000433095.1, s__Stercorousia sp000433095, 95.0, 79.35, 0.554; GCA_905212085.1, s__Stercorousia sp905212085, 95.0, 79.29, 0.561; GCA_000437435.1, s__Stercorousia sp000437435, 95.0, 79.25, 0.598; GCA_944326635.1, s__Stercorousia sp944326635, 95.0, 79.18, 0.521; GCA_900548405.1, s__Stercorousia sp001917115, 95.0, 79.12, 0.542; GCA_944327275.1, s__Stercorousia sp944327275, 95.0, 79.04, 0.477; GCA_910588555.1, s__Stercorousia sp910588555, 95.0, 78.9, 0.496; GCA_001765415.1, s__Stercorousia sp001765415, 95.0, 78.87, 0.431; GCA_900752845.1, s__Stercorousia sp900752845, 95.0, 78.84, 0.495; GCA_900769645.1, s__Stercorousia sp900769645, 95.0, 78.61, 0.397; GCA_934717855.1, s__Stercorousia sp934717855, 95.0, 78.57, 0.425; GCA_934675225.1, s__Stercorousia sp934675225, 95.0, 78.49, 0.393; GCA_934692485.1, s__Stercorousia sp934692485, 95.0, 78.43, 0.377; GCA_934718275.1, s__Stercorousia sp934718275, 95.0, 78.39, 0.439; GCA_900556295.1, s__Stercorousia sp900556295, 95.0, 78.33, 0.342; GCA_934691935.1, s__Stercorousia sp934691935, 95.0, 78.31, 0.385; GCA_902795965.1, s__Stercorousia sp902795965, 95.0, 78.27, 0.343; GCA_900767135.1, s__Stercorousia sp900767135, 95.0, 78.21, 0.358; GCA_934693235.1, s__Stercorousia sp934693235, 95.0, 78.13, 0.404; GCA_900769355.1, s__Stercorousia sp900769355, 95.0, 78.04, 0.4; GCA_017633675.1, s__Stercorousia sp017633675, 95.0, 77.79, 0.335; GCA_934717895.1, s__Stercorousia sp934717895, 95.0, 77.66, 0.356; GCA_902772945.1, s__Stercorousia sp902772945, 95.0, 77.58, 0.278	87.25	11
L1HJB1800393-GF08OOE_1_bin.20	d__Bacteria;p__Bacteroidota;c__Bacteroidia;o__Bacteroidales;f__Bacteroidaceae;g__Prevotella;s__	N/A	N/A	N/A	N/A	N/A	N/A	N/A	N/A	N/A	d__Bacteria;p__Bacteroidota;c__Bacteroidia;o__Bacteroidales;f__Bacteroidaceae;g__Prevotella;s__	ANI	classification based on placement in class-level tree	GCA_900554695.1, s__Prevotella sp900554695, 95.0, 79.43, 0.447; GCA_900553465.1, s__Prevotella sp900553465, 95.0, 79.29, 0.4; GCF_900079775.1, s__Prevotella lascolaii, 95.0, 79.14, 0.444; GCA_905202125.1, s__Prevotella sp900556275, 95.0, 77.84, 0.303; GCA_900553595.1, s__Prevotella sp900553595, 95.0, 77.71, 0.201; GCF_000455445.1, s__Prevotella timonensis, 95.0025, 77.52, 0.037; GCF_019052365.1, s__Prevotella sp000434975, 95.0, 77.43, 0.16; GCA_905196835.1, s__Prevotella stercoripullorum, 95.0, 77.41, 0.155; GCA_944321295.1, s__Prevotella sp944321295, 95.0, 77.38, 0.195; GCF_000762405.1, s__Prevotella timonensis_A, 95.0025, 77.37, 0.03; GCA_000433175.1, s__Prevotella sp000433175, 95.0, 77.33, 0.141; GCA_944319795.1, s__Prevotella sp944319795, 95.0, 77.3, 0.169; GCF_000235885.1, s__Prevotella stercorea, 95.0, 77.28, 0.152; GCA_944320195.1, s__Prevotella sp944320195, 95.0, 77.26, 0.14; GCA_900550365.1, s__Prevotella sp900550365, 95.0, 77.26, 0.109; GCA_944320675.1, s__Prevotella sp944320675, 95.0, 77.23, 0.15; GCF_001275135.1, s__Prevotella rara, 95.0, 77.22, 0.127; GCA_022775985.1, s__Prevotella sp022775985, 95.0, 77.22, 0.203; GCA_022788105.1, s__Prevotella sp022788105, 95.0, 77.2, 0.203; GCA_944319945.1, s__Prevotella sp944319945, 95.0, 77.19, 0.153; GCF_016899855.1, s__Prevotella sp000436595, 95.0, 77.13, 0.108; GCA_900772835.1, s__Prevotella sp900772835, 95.0, 77.05, 0.11; GCF_000585355.1, s__Prevotella oryzae, 95.0, 77.01, 0.026; GCA_002350805.1, s__Prevotella sp002350805, 95.0, 76.98, 0.098; GCA_002490315.1, s__Prevotella sp002490315, 95.0, 76.96, 0.178; GCA_022783515.1, s__Prevotella sp022783515, 95.0, 76.94, 0.05; GCA_900543975.1, s__Prevotella sp900543975, 95.0, 76.92, 0.148; GCF_021531655.1, s__Prevotella sp900544495, 95.0, 76.9, 0.142; GCA_017619445.1, s__Prevotella sp017619445, 95.0, 76.9, 0.114; GCF_000614205.1, s__Prevotella saccharolytica, 95.0, 76.88, 0.037; GCF_002265625.1, s__Prevotella sp002265625, 95.0, 76.88, 0.127; GCA_000436695.1, s__Prevotella sp000436695, 95.0, 76.85, 0.106; GCF_013166515.1, s__Prevotella sp013166515, 95.0, 76.84, 0.092; GCF_002251365.1, s__Prevotella sp002251365, 95.0, 76.84, 0.091; GCA_934203355.1, s__Prevotella sp934203355, 95.0, 76.82, 0.132; GCA_900545525.1, s__Prevotella sp900545525, 95.0, 76.81, 0.104; GCF_017426725.1, s__Prevotella illustrans, 95.0, 76.79, 0.06; GCA_944319935.1, s__Prevotella sp944319935, 95.0, 76.79, 0.141; GCA_934230685.1, s__Prevotella sp934230685, 95.0, 76.77, 0.109; GCF_000613725.1, s__Prevotella pleuritidis, 95.0, 76.77, 0.04; GCA_905214625.1, s__Prevotella sp905214625, 95.0, 76.77, 0.144; GCF_000479005.1, s__Prevotella sp000479005, 95.0, 76.76, 0.056; GCA_916439115.1, s__Prevotella sp916439115, 95.0, 76.74, 0.018; GCA_002369515.1, s__Prevotella sp002369515, 95.0, 76.74, 0.121; GCA_900552675.1, s__Prevotella sp900552675, 95.0, 76.74, 0.115; GCF_900290275.1, s__Prevotella sp900290275, 95.0, 76.71, 0.077; GCF_000177075.1, s__Prevotella buccalis, 95.0, 76.7, 0.055; GCF_000163055.2, s__Prevotella sp000163055, 95.0, 76.69, 0.023; GCF_001553265.1, s__Prevotella sp001553265, 95.0, 76.68, 0.042; GCA_002353525.1, s__Prevotella sp002353525, 95.0, 76.67, 0.091; GCA_900315565.1, s__Prevotella sp900315565, 95.0, 76.67, 0.129; GCF_021531355.1, s__Prevotella sp900552515, 95.0, 76.66, 0.144; GCA_905198745.1, s__Prevotella sp905198745, 95.0, 76.62, 0.111; GCF_000426585.1, s__Prevotella baroniae, 95.0, 76.61, 0.111; GCA_900546575.1, s__Prevotella sp900546575, 95.0, 76.61, 0.131; GCA_022641735.1, s__Prevotella sp022641735, 95.0, 76.61, 0.04; GCA_017410365.1, s__Prevotella sp017410365, 95.0, 76.6, 0.06; GCA_017476785.1, s__Prevotella sp017476785, 95.0, 76.58, 0.102; GCA_934230115.1, s__Prevotella sp934230115, 95.0, 76.57, 0.135; GCA_905215655.1, s__Prevotella sp905215655, 95.0, 76.56, 0.158; GCF_000834015.1, s__Prevotella pectinovora, 95.0, 76.56, 0.106; GCF_000613405.1, s__Prevotella enoeca, 95.0, 76.56, 0.048; GCA_002314055.1, s__Prevotella sp002314055, 95.0, 76.55, 0.065; GCA_900199655.1, s__Prevotella sp900199655, 95.0, 76.49, 0.132; GCA_934215545.1, s__Prevotella sp934215545, 95.0, 76.48, 0.168; GCF_018127805.1, s__Prevotella sp018127805, 95.0, 76.47, 0.079; GCA_017415455.1, s__Prevotella sp017415455, 95.0, 76.45, 0.07; GCA_939792625.1, s__Prevotella sp939792625, 95.0, 76.45, 0.093; GCF_000185145.2, s__Prevotella oralis, 95.0, 76.44, 0.056; GCA_018054505.1, s__Prevotella sp018054505, 95.0, 76.42, 0.035; GCA_900550035.1, s__Prevotella sp900550035, 95.0, 76.42, 0.135; GCA_900316015.1, s__Prevotella sp900316015, 95.0, 76.41, 0.041; GCA_934183355.1, s__Prevotella sp934183355, 95.0, 76.39, 0.094; GCA_934254985.1, s__Prevotella sp934254985, 95.0, 76.38, 0.056; GCA_004557285.1, s__Prevotella sp004557285, 95.0, 76.37, 0.116; GCF_000146675.1, s__Prevotella marshii, 95.0, 76.36, 0.051; GCA_002298545.1, s__Prevotella sp002298545, 95.0, 76.34, 0.061; GCF_000379965.1, s__Prevotella nanceiensis, 95.0, 76.33, 0.035; GCA_016291595.1, s__Prevotella sp016291595, 95.0, 76.3, 0.08; GCA_024682415.1, s__Prevotella sp024682415, 95.0, 76.29, 0.053; GCA_900769055.1, s__Prevotella sp900769055, 95.0, 76.29, 0.082; GCA_900553155.1, s__Prevotella sp900553155, 95.0, 76.29, 0.149; GCA_002305505.1, s__Prevotella sp002305505, 95.0, 76.26, 0.073; GCF_000378085.1, s__Prevotella loescheii, 95.0, 76.25, 0.063; GCF_000613445.1, s__Prevotella shahii, 95.0, 76.23, 0.056; GCA_934190685.1, s__Prevotella sp934190685, 95.0, 76.23, 0.1; GCA_000436915.1, s__Prevotella sp000436915, 95.0, 76.22, 0.047; GCA_900768785.1, s__Prevotella sp900768785, 95.0, 76.19, 0.04; GCA_017548275.1, s__Prevotella sp017548275, 95.0, 76.18, 0.099; GCA_900547085.1, s__Prevotella sp900547085, 95.0, 76.16, 0.045; GCA_934281565.1, s__Prevotella sp934281565, 95.0, 76.15, 0.032; GCA_905210845.1, s__Prevotella sp900556825, 95.0, 76.13, 0.045; GCF_000312305.1, s__Prevotella conceptionensis, 95.0, 76.1, 0.079; GCA_900557405.1, s__Prevotella sp900557405, 95.0, 76.09, 0.102; GCA_934230965.1, s__Prevotella sp934230965, 95.0, 76.09, 0.117; GCA_934120735.1, s__Prevotella sp934120735, 95.0, 76.06, 0.052; GCA_905373605.1, s__Prevotella sp905373605, 95.0, 75.71, 0.069; GCA_934217675.1, s__Prevotella sp934217675, 95.0, 75.69, 0.036; GCA_934219025.1, s__Prevotella sp934219025, 95.0, 75.66, 0.069; GCA_900548745.1, s__Prevotella sp900548745, 95.0, 75.65, 0.053	80.06	11
L1HJB1800393-GF08OOE_1_bin.29	d__Bacteria;p__Bacillota_A;c__Clostridia;o__Lachnospirales;f__Lachnospiraceae;g__CAG-95;s__CAG-95 sp018384375	GCA_018384375.1	95	d__Bacteria;p__Bacillota_A;c__Clostridia;o__Lachnospirales;f__Lachnospiraceae;g__CAG-95;s__CAG-95 sp018384375	98.91	0.828	GCA_018384375.1	d__Bacteria;p__Bacillota_A;c__Clostridia;o__Lachnospirales;f__Lachnospiraceae;g__CAG-95;s__CAG-95 sp018384375	98.91	0.828	d__Bacteria;p__Bacillota_A;c__Clostridia;o__Lachnospirales;f__Lachnospiraceae;g__CAG-95;s__	taxonomic classification defined by topology and ANI	topological placement and ANI have congruent species assignments	GCA_945868485.1, s__CAG-95 sp945868485, 95.0, 78.71, 0.288; GCA_014804785.1, s__CAG-95 sp014804785, 95.0, 78.47, 0.257; GCA_014804245.1, s__CAG-95 sp014804245, 95.0, 78.46, 0.166; GCA_000436115.1, s__CAG-95 sp000436115, 95.0, 78.42, 0.323; GCA_017622575.1, s__CAG-95 sp017622575, 95.0, 78.4, 0.3; GCA_900554925.1, s__CAG-95 sp900554925, 95.0, 78.4, 0.286; GCA_003490145.1, s__CAG-95 sp900066375, 95.0, 78.39, 0.236; GCA_017938315.1, s__CAG-95 sp017938315, 95.0, 78.37, 0.197; GCA_011959285.1, s__CAG-95 sp011959285, 95.0, 78.26, 0.212; GCA_009774465.1, s__CAG-95 sp009774465, 95.0, 78.19, 0.221; GCA_000403495.2, s__CAG-95 sp000403495, 95.0, 78.16, 0.234; GCA_017434885.1, s__CAG-95 sp017434885, 95.0, 78.14, 0.212; GCA_014803415.1, s__CAG-95 sp014803415, 95.0, 78.13, 0.196; GCA_009911035.1, s__CAG-95 sp009911035, 95.0, 77.99, 0.23; GCA_017411305.1, s__CAG-95 sp017411305, 95.0, 77.97, 0.207; GCA_934408585.1, s__CAG-95 sp934408585, 95.0, 77.95, 0.191; GCA_017561085.1, s__CAG-95 sp017561085, 95.0, 77.95, 0.167; GCA_002490775.1, s__CAG-95 sp002490775, 95.0, 77.94, 0.209; GCA_021628825.1, s__CAG-95 sp021628825, 95.0, 77.89, 0.193; GCA_014804285.1, s__CAG-95 sp014804285, 95.0, 77.87, 0.216; GCA_017621815.1, s__CAG-95 sp017621815, 95.0, 77.87, 0.245; GCA_900553305.1, s__CAG-95 sp900553305, 95.0, 77.78, 0.213; GCA_910585075.1, s__CAG-95 sp910585075, 95.0, 77.77, 0.197; GCA_910585005.1, s__CAG-95 sp910585005, 95.0, 77.73, 0.224; GCA_910587295.1, s__CAG-95 sp910587295, 95.0, 77.72, 0.194; GCA_009917485.1, s__CAG-95 sp009917485, 95.0, 77.72, 0.218; GCA_023663945.1, s__CAG-95 sp023663945, 95.0, 77.7, 0.245; GCA_003612395.1, s__CAG-95 sp003612395, 95.0, 77.66, 0.201; GCA_902766365.1, s__CAG-95 sp902766365, 95.0, 77.63, 0.19; GCA_002492465.1, s__CAG-95 sp002492465, 95.0, 77.58, 0.219; GCA_000438155.1, s__CAG-95 sp000438155, 95.0, 77.54, 0.192; GCA_009917455.1, s__CAG-95 sp009917455, 95.0, 77.53, 0.185; GCA_910587305.1, s__CAG-95 sp910587305, 95.0, 77.39, 0.183; GCA_910579425.1, s__CAG-95 sp910579425, 95.0, 77.31, 0.18; GCA_910586025.1, s__CAG-95 sp910586025, 95.0, 77.26, 0.156; GCA_910577445.1, s__CAG-95 sp910577445, 95.0, 77.25, 0.165; GCA_910577275.1, s__CAG-95 sp910577275, 95.0, 77.15, 0.181; GCA_910579685.1, s__CAG-95 sp910579685, 95.0, 77.11, 0.157; GCA_023663815.1, s__CAG-95 sp023663815, 95.0, 77.06, 0.147; GCA_910579495.1, s__CAG-95 sp910579495, 95.0, 77.06, 0.159	86.3	11
L1HJB1800393-GF08OOE_1_bin.4	d__Bacteria;p__Bacillota_A;c__Clostridia;o__Christensenellales;f__CAG-138;g__Aphodomorpha;s__Aphodomorpha sp900540495	GCA_900540495.1	95	d__Bacteria;p__Bacillota_A;c__Clostridia;o__Christensenellales;f__CAG-138;g__Aphodomorpha;s__Aphodomorpha sp900540495	98.42	0.971	GCA_900540495.1	d__Bacteria;p__Bacillota_A;c__Clostridia;o__Christensenellales;f__CAG-138;g__Aphodomorpha;s__Aphodomorpha sp900540495	98.42	0.971	d__Bacteria;p__Bacillota_A;c__Clostridia;o__Christensenellales;f__CAG-138;g__Aphodomorpha;s__	taxonomic classification defined by topology and ANI	topological placement and ANI have congruent species assignments	GCA_900550525.1, s__Aphodomorpha intestinavium, 95.0, 83.08, 0.768; GCA_900549955.1, s__Aphodomorpha sp900549955, 95.0, 80.71, 0.507; GCA_019416935.1, s__Aphodomorpha sp019416935, 95.0, 79.59, 0.261	43.83	11
L1HJB1800393-GF08OOE_1_bin.41	d__Bacteria;p__Bacteroidota;c__Bacteroidia;o__Bacteroidales;f__UBA932;g__Cryptobacteroides;s__	N/A	N/A	N/A	N/A	N/A	N/A	N/A	N/A	N/A	d__Bacteria;p__Bacteroidota;c__Bacteroidia;o__Bacteroidales;f__UBA932;g__Cryptobacteroides;s__	ANI	classification based on placement in class-level tree	GCA_944322715.1, s__Cryptobacteroides sp944322715, 95.0, 78.15, 0.287; GCA_944325435.1, s__Cryptobacteroides sp944325435, 95.0, 78.12, 0.283; GCA_017695015.1, s__Cryptobacteroides faecigallinarum, 95.0, 78.03, 0.265; GCA_944322585.1, s__Cryptobacteroides sp944322585, 95.0, 77.96, 0.296; GCA_017694845.1, s__Cryptobacteroides intestinavium, 95.0, 77.79, 0.267; GCA_023667095.1, s__Cryptobacteroides sp023667095, 95.0, 77.73, 0.155; GCA_017938925.1, s__Cryptobacteroides sp017938925, 95.0, 77.64, 0.092; GCA_900760425.1, s__Cryptobacteroides sp900760425, 95.0, 77.63, 0.155; GCA_020026355.1, s__Cryptobacteroides sp020026355, 95.0, 77.59, 0.108; GCA_944326365.1, s__Cryptobacteroides sp944326365, 95.0, 77.59, 0.125; GCA_944323825.1, s__Cryptobacteroides sp944323825, 95.0, 77.58, 0.199; GCA_944322565.1, s__Cryptobacteroides sp944322565, 95.0, 77.58, 0.16; GCA_910585445.1, s__Cryptobacteroides sp910585445, 95.0, 77.5, 0.13; GCA_900545245.1, s__Cryptobacteroides sp900545245, 95.0, 77.46, 0.097; GCA_934725015.1, s__Cryptobacteroides sp934725015, 95.0, 77.45, 0.094; GCA_017694785.1, s__Cryptobacteroides intestinigallinarum, 95.0, 77.45, 0.138; GCA_944323805.1, s__Cryptobacteroides sp944323805, 95.0, 77.42, 0.136; GCA_009774765.1, s__Cryptobacteroides sp009774765, 95.0, 77.38, 0.173; GCA_002440085.1, s__Cryptobacteroides sp002440085, 95.0, 77.37, 0.078; GCA_944325505.1, s__Cryptobacteroides sp944325505, 95.0, 77.37, 0.145; GCA_945827785.1, s__Cryptobacteroides sp945827785, 95.0, 77.34, 0.152; GCA_944325465.1, s__Cryptobacteroides sp944325465, 95.0, 77.33, 0.23; GCA_944323505.1, s__Cryptobacteroides sp944323505, 95.0, 77.32, 0.152; GCA_022777205.1, s__Cryptobacteroides sp022777205, 95.0, 77.31, 0.092; GCA_944323245.1, s__Cryptobacteroides sp944323245, 95.0, 77.3, 0.116; GCA_015060325.1, s__Cryptobacteroides sp015060325, 95.0, 77.28, 0.088; GCA_018711225.1, s__Cryptobacteroides intestinipullorum, 95.0, 77.26, 0.119; GCA_944322805.1, s__Cryptobacteroides sp944322805, 95.0, 77.23, 0.111; GCA_900546395.1, s__Cryptobacteroides sp900546395, 95.0, 77.19, 0.092; GCA_944326385.1, s__Cryptobacteroides sp944326385, 95.0, 77.19, 0.119; GCA_017694995.1, s__Cryptobacteroides faecavium, 95.0, 77.18, 0.123; GCA_944326305.1, s__Cryptobacteroides sp944326305, 95.0, 77.17, 0.152; GCA_944326325.1, s__Cryptobacteroides sp944326325, 95.0, 77.14, 0.132; GCA_002439805.1, s__Cryptobacteroides sp002439805, 95.0, 77.1, 0.094; GCA_017561265.1, s__Cryptobacteroides sp017561265, 95.0, 77.1, 0.065; GCA_944322925.1, s__Cryptobacteroides sp944322925, 95.0, 77.09, 0.125; GCA_017695065.1, s__Cryptobacteroides excrementipullorum, 95.0, 77.09, 0.155; GCA_017694885.1, s__Cryptobacteroides faecipullorum, 95.0, 77.08, 0.123; GCA_945870315.1, s__Cryptobacteroides sp945870315, 95.0, 77.06, 0.115; GCA_944326315.1, s__Cryptobacteroides sp944326315, 95.0, 77.06, 0.13; GCA_017437125.1, s__Cryptobacteroides sp017437125, 95.0, 77.05, 0.084; GCA_944326355.1, s__Cryptobacteroides sp944326355, 95.0, 77.04, 0.139; GCA_944322815.1, s__Cryptobacteroides sp944322815, 95.0, 77.04, 0.135; GCA_944323345.1, s__Cryptobacteroides sp944323345, 95.0, 77.04, 0.114; GCA_002298075.1, s__Cryptobacteroides sp002298075, 95.0, 77.03, 0.103; GCA_934675095.1, s__Cryptobacteroides sp934675095, 95.0, 77.03, 0.081; GCA_017694755.1, s__Cryptobacteroides merdavium, 95.0, 77.02, 0.183; GCA_017546585.1, s__Cryptobacteroides sp017546585, 95.0, 77.02, 0.076; GCA_015060335.1, s__Cryptobacteroides sp015060335, 95.0, 77.0, 0.076; GCA_944325765.1, s__Cryptobacteroides sp944325765, 95.0, 76.98, 0.119; GCA_017442315.1, s__Cryptobacteroides sp017442315, 95.0, 76.98, 0.079; GCA_944326335.1, s__Cryptobacteroides sp944326335, 95.0, 76.97, 0.13; GCA_944323295.1, s__Cryptobacteroides sp944323295, 95.0, 76.96, 0.097; GCA_944326375.1, s__Cryptobacteroides sp944326375, 95.0, 76.96, 0.125; GCA_944323845.1, s__Cryptobacteroides sp944323845, 95.0, 76.95, 0.119; GCA_017626555.1, s__Cryptobacteroides sp017626555, 95.0, 76.94, 0.098; GCA_015060395.1, s__Cryptobacteroides sp015060395, 95.0, 76.94, 0.089; GCA_015060385.1, s__Cryptobacteroides sp015060385, 95.0, 76.94, 0.076; GCA_015060405.1, s__Cryptobacteroides sp015060405, 95.0, 76.93, 0.109; GCA_945874155.1, s__Cryptobacteroides sp945874155, 95.0, 76.93, 0.092; GCA_944325965.1, s__Cryptobacteroides sp944325965, 95.0, 76.92, 0.11; GCA_015060255.1, s__Cryptobacteroides sp015060255, 95.0, 76.92, 0.091; GCA_017695115.1, s__Cryptobacteroides avicola, 95.0, 76.91, 0.144; GCA_017625725.1, s__Cryptobacteroides sp017625725, 95.0, 76.91, 0.081; GCA_022774085.1, s__Cryptobacteroides sp022774085, 95.0, 76.9, 0.114; GCA_017695025.1, s__Cryptobacteroides excrementavium, 95.0, 76.81, 0.127; GCA_017506825.1, s__Cryptobacteroides sp017506825, 95.0, 76.8, 0.082; GCA_015060455.1, s__Cryptobacteroides sp015060455, 95.0, 76.79, 0.1; GCA_017415715.1, s__Cryptobacteroides sp017415715, 95.0, 76.79, 0.097; GCA_017694835.1, s__Cryptobacteroides gallistercoris, 95.0, 76.76, 0.164; GCA_017630215.1, s__Cryptobacteroides sp017630215, 95.0, 76.74, 0.056; GCA_017694655.1, s__Cryptobacteroides merdigallinarum, 95.0, 76.73, 0.117; GCA_017502125.1, s__Cryptobacteroides sp017502125, 95.0, 76.72, 0.07; GCA_017399905.1, s__Cryptobacteroides sp017399905, 95.0, 76.72, 0.073; GCA_017631875.1, s__Cryptobacteroides sp017631875, 95.0, 76.71, 0.085; GCA_017465225.1, s__Cryptobacteroides sp017465225, 95.0, 76.7, 0.1; GCA_017452265.1, s__Cryptobacteroides sp017452265, 95.0, 76.68, 0.094; GCA_017555965.1, s__Cryptobacteroides sp017555965, 95.0, 76.68, 0.076; GCA_017399865.1, s__Cryptobacteroides sp017399865, 95.0, 76.68, 0.076; GCA_021153285.1, s__Cryptobacteroides sp021153285, 95.0, 76.66, 0.076; GCA_017555445.1, s__Cryptobacteroides sp017555445, 95.0, 76.64, 0.079; GCA_017473705.1, s__Cryptobacteroides sp017473705, 95.0, 76.59, 0.081; GCA_017471965.1, s__Cryptobacteroides sp017471965, 95.0, 76.58, 0.063; GCA_015060205.1, s__Cryptobacteroides sp015060205, 95.0, 76.51, 0.073; GCA_017560825.1, s__Cryptobacteroides sp017560825, 95.0, 76.49, 0.066; GCA_017550025.1, s__Cryptobacteroides sp017550025, 95.0, 76.46, 0.089; GCA_017398335.1, s__Cryptobacteroides sp017398335, 95.0, 76.45, 0.078; GCA_017937885.1, s__Cryptobacteroides sp017937885, 95.0, 76.42, 0.082; GCA_945874815.1, s__Cryptobacteroides sp945874815, 95.0, 76.42, 0.087; GCA_017626355.1, s__Cryptobacteroides sp017626355, 95.0, 76.39, 0.101; GCA_017549505.1, s__Cryptobacteroides sp017549505, 95.0, 76.33, 0.07; GCA_017556765.1, s__Cryptobacteroides sp017556765, 95.0, 76.23, 0.058; GCA_017461285.1, s__Cryptobacteroides sp017461285, 95.0, 76.18, 0.085; GCA_017559545.1, s__Cryptobacteroides sp017559545, 95.0, 76.11, 0.057; GCA_017474265.1, s__Cryptobacteroides sp017474265, 95.0, 76.08, 0.07; GCA_017549145.1, s__Cryptobacteroides sp017549145, 95.0, 76.06, 0.054; GCA_017560625.1, s__Cryptobacteroides sp017560625, 95.0, 76.04, 0.055; GCA_017631175.1, s__Cryptobacteroides sp017631175, 95.0, 75.97, 0.065; GCA_017472115.1, s__Cryptobacteroides sp017472115, 95.0, 75.77, 0.071; GCA_017546275.1, s__Cryptobacteroides sp017546275, 95.0, 75.74, 0.058	95.99	11
L1HJB1800393-GF08OOE_1_bin.50	d__Bacteria;p__Pseudomonadota;c__Gammaproteobacteria;o__Burkholderiales;f__Burkholderiaceae_A;g__Aphodousia;s__	N/A	N/A	N/A	N/A	N/A	N/A	N/A	N/A	N/A	d__Bacteria;p__Pseudomonadota;c__Gammaproteobacteria;o__Burkholderiales;f__Burkholderiaceae_A;g__Aphodousia;s__	taxonomic classification defined by topology and ANI	classification based on placement in class-level tree	GCA_900553105.1, s__Aphodousia sp900553105, 95.0, 82.46, 0.604; GCA_002329575.1, s__Aphodousia sp002329575, 95.0, 82.23, 0.566; GCA_900545335.1, s__Aphodousia sp900545335, 95.0, 80.82, 0.363; GCA_900544345.1, s__Aphodousia sp900544345, 95.0, 80.34, 0.249; GCA_944390675.1, s__Aphodousia sp944390675, 95.0, 80.04, 0.374; GCF_023336895.1, s__Aphodousia secunda_B, 95.0, 79.47, 0.301; GCA_902388655.1, s__Aphodousia sp902388655, 95.0, 79.46, 0.273; GCA_019418235.1, s__Aphodousia sp019418235, 95.0, 79.42, 0.262; GCF_016901835.1, s__Aphodousia secunda_A, 95.0, 79.3, 0.333; GCA_900554675.1, s__Aphodousia sp900554675, 95.0, 79.29, 0.254; GCA_905212345.1, s__Aphodousia sp905212345, 95.0, 79.28, 0.286; GCA_905206345.1, s__Aphodousia sp905206345, 95.0, 79.27, 0.262; GCA_017383055.1, s__Aphodousia sp017383055, 95.0, 79.15, 0.226; GCA_018714205.1, s__Aphodousia faecipullorum, 95.0, 78.94, 0.183; GCA_018714185.1, s__Aphodousia gallistercoris, 95.0, 78.87, 0.305; GCA_905201055.1, s__Aphodousia sp905201055, 95.0, 78.45, 0.271; GCA_900546995.1, s__Aphodousia sp900546995, 95.0, 78.39, 0.228; GCA_018714755.1, s__Aphodousia faecigallinarum, 95.0, 78.38, 0.244; GCA_017646335.1, s__Aphodousia sp017646335, 95.0, 78.11, 0.231; GCA_003543795.1, s__Aphodousia sp003543795, 95.0, 76.41, 0.097	81.03	11
L1HJB1800393-GF08OOE_1_bin.58	d__Bacteria;p__Bacillota_A;c__Clostridia;o__Peptostreptococcales;f__Peptostreptococcaceae;g__GCA-900066495;s__	N/A	N/A	N/A	N/A	N/A	N/A	N/A	N/A	N/A	d__Bacteria;p__Bacillota_A;c__Clostridia;o__Peptostreptococcales;f__Peptostreptococcaceae;g__GCA-900066495;s__	taxonomic classification defined by topology and ANI	classification based on placement in class-level tree	GCA_900604495.1, s__GCA-900066495 sp900066495, 95.0, 87.12, 0.825; GCF_012317385.1, s__GCA-900066495 sp900545985, 95.0, 86.31, 0.807; GCA_902362365.1, s__GCA-900066495 sp902362365, 95.0, 85.85, 0.842; GCF_014323405.1, s__GCA-900066495 sp014323405, 95.0, 85.2, 0.86	63.73	11
L1HJB1800393-GF08OOE_1_bin.6	d__Bacteria;p__Bacillota_A;c__Clostridia;o__Oscillospirales;f__Oscillospiraceae;g__CAJFPI01;s__CAJFPI01 sp944386975	GCA_944386975.1	95	d__Bacteria;p__Bacillota_A;c__Clostridia;o__Oscillospirales;f__Oscillospiraceae;g__CAJFPI01;s__CAJFPI01 sp944386975	98.56	0.843	GCA_944386975.1	d__Bacteria;p__Bacillota_A;c__Clostridia;o__Oscillospirales;f__Oscillospiraceae;g__CAJFPI01;s__CAJFPI01 sp944386975	98.56	0.843	d__Bacteria;p__Bacillota_A;c__Clostridia;o__Oscillospirales;f__Oscillospiraceae;g__CAJFPI01;s__	taxonomic classification defined by topology and ANI	topological placement and ANI have congruent species assignments	GCA_944386955.1, s__CAJFPI01 sp944386955, 95.0, 88.79, 0.646; GCA_944386985.1, s__CAJFPI01 sp944386985, 95.0, 85.08, 0.691; GCA_904420435.1, s__CAJFPI01 sp904420435, 95.0, 81.56, 0.406; GCA_944385425.1, s__CAJFPI01 sp944385425, 95.0, 80.79, 0.425; GCA_904420145.1, s__CAJFPI01 sp904420145, 95.0, 79.81, 0.343; GCA_904419145.1, s__CAJFPI01 sp904419145, 95.0, 79.81, 0.392; GCA_904398675.1, s__CAJFPI01 sp904398675, 95.0, 79.74, 0.378; GCA_022801715.1, s__CAJFPI01 sp022801715, 95.0, 79.5, 0.32; GCA_944386965.1, s__CAJFPI01 sp944386965, 95.0, 79.3, 0.32; GCA_944386995.1, s__CAJFPI01 sp944386995, 95.0, 79.04, 0.282	38.67	11
L1HJB1800393-GF08OOE_1_bin.63	d__Bacteria;p__Bacteroidota;c__Bacteroidia;o__Bacteroidales;f__Bacteroidaceae;g__Phocaeicola;s__	N/A	N/A	N/A	N/A	N/A	N/A	N/A	N/A	N/A	d__Bacteria;p__Bacteroidota;c__Bacteroidia;o__Bacteroidales;f__Bacteroidaceae;g__Phocaeicola;s__	ANI	classification based on placement in class-level tree	GCF_000374585.1, s__Phocaeicola barnesiae, 95.0, 78.52, 0.342; GCA_900551445.1, s__Phocaeicola sp900551445, 95.0, 78.37, 0.222; GCF_000187895.1, s__Phocaeicola plebeius, 95.0, 78.37, 0.208; GCA_900553185.1, s__Phocaeicola sp900553185, 95.0, 78.35, 0.313; GCF_003437535.1, s__Phocaeicola plebeius_A, 95.0, 78.28, 0.205; GCF_900128455.1, s__Phocaeicola mediterraneensis, 95.0, 78.24, 0.252; GCA_902362595.1, s__Phocaeicola merdigallinarum, 95.0, 78.19, 0.249; GCF_000154845.1, s__Phocaeicola coprocola, 95.0, 78.17, 0.162; GCF_021531075.1, s__Phocaeicola caecigallinarum_B, 95.0, 78.11, 0.118; GCF_016900355.1, s__Phocaeicola sp900551065, 95.0, 78.04, 0.235; GCA_900552075.1, s__Phocaeicola sp900552075, 95.0, 78.01, 0.244; GCA_944321335.1, s__Phocaeicola sp944321335, 95.0, 78.01, 0.218; GCF_900128495.1, s__Phocaeicola ilei, 95.0, 77.98, 0.192; GCF_002161765.1, s__Phocaeicola sp002161765, 95.0, 77.97, 0.193; GCA_019414725.1, s__Phocaeicola sp019414725, 95.0, 77.96, 0.102; GCF_000190575.1, s__Phocaeicola salanitronis, 95.0, 77.94, 0.229; GCA_900544675.1, s__Phocaeicola sp900544675, 95.0, 77.88, 0.227; GCF_000157915.1, s__Phocaeicola coprophilus, 95.0, 77.88, 0.196; GCA_900546645.1, s__Phocaeicola sp900546645, 95.0, 77.81, 0.151; GCA_900546355.1, s__Phocaeicola sp900546355, 95.0, 77.8, 0.166; GCA_900551645.1, s__Phocaeicola sp900551645, 95.0, 77.78, 0.245; GCA_000432735.1, s__Phocaeicola sp000432735, 95.0, 77.77, 0.189; GCF_013618865.1, s__Phocaeicola faecicola, 95.0, 77.69, 0.226; GCA_944320815.1, s__Phocaeicola sp944320815, 95.0, 77.66, 0.19; GCF_014837055.1, s__Phocaeicola faecium, 95.0, 77.65, 0.2; GCA_019550975.1, s__Phocaeicola excrementipullorum, 95.0, 77.64, 0.202; GCF_000614185.1, s__Phocaeicola sartorii, 95.0, 77.62, 0.127; GCF_014837065.1, s__Phocaeicola intestinalis, 95.0, 77.6, 0.19; GCF_016902295.1, s__Phocaeicola caecigallinarum_A, 95.0, 77.55, 0.121; GCF_021730445.1, s__Phocaeicola faecalis, 95.0, 77.53, 0.123; GCF_000012825.1, s__Phocaeicola vulgatus, 95.359, 77.53, 0.116; GCA_944320135.1, s__Phocaeicola sp944320135, 95.0, 77.47, 0.189; GCA_900542985.1, s__Phocaeicola sp900542985, 95.0, 77.45, 0.201; GCA_022767125.1, s__Phocaeicola plebeius_C, 95.0, 77.44, 0.196; GCA_019120125.1, s__Phocaeicola excrementigallinarum, 95.0, 77.43, 0.21; GCF_000382445.1, s__Phocaeicola massiliensis, 95.0, 77.39, 0.119; GCF_021530995.1, s__Phocaeicola faecigallinarum, 95.0, 77.38, 0.123; GCF_000613805.1, s__Phocaeicola paurosaccharolyticus, 95.0, 77.36, 0.039; GCA_011959205.1, s__Phocaeicola sp011959205, 95.0, 77.36, 0.123; GCA_900544075.1, s__Phocaeicola sp900544075, 95.0, 77.33, 0.115; GCA_019414665.1, s__Phocaeicola sp019414665, 95.0, 77.32, 0.099; GCF_016901995.1, s__Phocaeicola sp900066445, 95.0, 77.32, 0.117; GCA_022764505.1, s__Phocaeicola sp022764505, 95.0, 77.3, 0.053; GCA_000436795.1, s__Phocaeicola sp000436795, 95.0, 77.28, 0.166; GCA_019116145.1, s__Phocaeicola gallistercoris, 95.0, 77.28, 0.107; GCA_944320845.1, s__Phocaeicola sp944320845, 95.0, 77.23, 0.187; GCA_020026175.1, s__Phocaeicola sp020026175, 95.0, 77.23, 0.109; GCA_004558305.1, s__Phocaeicola plebeius_B, 95.0, 77.21, 0.191; GCA_944320855.1, s__Phocaeicola sp944320855, 95.0, 77.16, 0.122; GCA_944320605.1, s__Phocaeicola sp944320605, 95.0, 77.16, 0.104; GCA_900556845.1, s__Phocaeicola sp900556845, 95.0, 77.16, 0.131; GCF_013009555.1, s__Phocaeicola dorei, 95.359, 77.16, 0.103; GCA_015060705.1, s__Phocaeicola sp015060705, 95.0, 77.15, 0.1; GCA_015060735.1, s__Phocaeicola sp015060735, 95.0, 77.14, 0.095; GCA_000434735.1, s__Phocaeicola sp000434735, 95.0, 77.11, 0.136; GCA_018884025.1, s__Phocaeicola faecipullorum, 95.0, 77.11, 0.111; GCA_900552645.1, s__Phocaeicola sp900552645, 95.0, 77.07, 0.059; GCA_902388365.1, s__Phocaeicola sp902388365, 95.0, 77.05, 0.125; GCA_017472925.1, s__Phocaeicola sp017472925, 95.0, 77.04, 0.087; GCA_900760795.1, s__Phocaeicola sp900760795, 95.0, 76.96, 0.091; GCA_944319745.1, s__Phocaeicola sp944319745, 95.0, 76.96, 0.127; GCA_017558175.1, s__Phocaeicola sp017558175, 95.0, 76.9, 0.079; GCA_020026225.1, s__Phocaeicola sp020026225, 95.0, 76.87, 0.138; GCA_902779535.1, s__Phocaeicola sp902779535, 95.0, 76.86, 0.054; GCA_017503235.1, s__Phocaeicola sp017503235, 95.0, 76.85, 0.105; GCA_015060765.1, s__Phocaeicola sp015060765, 95.0, 76.84, 0.088; GCA_905198575.1, s__Phocaeicola sp905198575, 95.0, 76.79, 0.128; GCF_000312445.1, s__Phocaeicola abscessus, 95.0, 76.63, 0.05; GCA_017416735.1, s__Phocaeicola sp017416735, 95.0, 76.58, 0.096; GCA_017467385.1, s__Phocaeicola sp017467385, 95.0, 76.57, 0.102; GCA_017466635.1, s__Phocaeicola sp017466635, 95.0, 76.48, 0.104; GCA_944322395.1, s__Phocaeicola sp944322395, 95.0, 76.46, 0.081; GCA_023415545.1, s__Phocaeicola sp023415545, 95.0, 76.46, 0.047; GCA_017420875.1, s__Phocaeicola sp017420875, 95.0, 76.33, 0.086; GCA_021295095.1, s__Phocaeicola sp021295095, 95.0, 76.11, 0.038; GCA_017559935.1, s__Phocaeicola sp017559935, 95.0, 75.98, 0.056	76.56	11
L1HJB1800393-GF08OOE_1_bin.67	d__Bacteria;p__Verrucomicrobiota;c__Verrucomicrobiae;o__Opitutales;f__UBA953;g__Spyradosoma;s__	N/A	N/A	N/A	N/A	N/A	GCA_018713755.1	d__Bacteria;p__Verrucomicrobiota;c__Verrucomicrobiae;o__Opitutales;f__UBA953;g__Spyradosoma;s__Spyradosoma merdigallinarum	84.96	0.817	d__Bacteria;p__Verrucomicrobiota;c__Verrucomicrobiae;o__Opitutales;f__UBA953;g__Spyradosoma;s__	taxonomic classification defined by topology and ANI	classification based on placement in class-level tree	GCA_004558035.1, s__Spyradosoma sp004558035, 95.0, 81.17, 0.561; GCA_017440935.1, s__Spyradosoma sp017440935, 95.0, 79.03, 0.495; GCA_017935025.1, s__Spyradosoma sp017935025, 95.0, 79.0, 0.461; GCA_015061905.1, s__Spyradosoma sp015061905, 95.0, 78.94, 0.451; GCA_017531845.1, s__Spyradosoma sp017531845, 95.0, 78.54, 0.422; GCA_017546455.1, s__Spyradosoma sp017546455, 95.0, 77.94, 0.284; GCA_021204635.1, s__Spyradosoma sp021204635, 95.0, 77.6, 0.252; GCA_024697185.1, s__Spyradosoma sp024697185, 95.0, 75.84, 0.195; GCA_934675585.1, s__Spyradosoma sp934675585, 95.0, 75.35, 0.132	88.9	11
L1HJB1800393-GF08OOE_1_bin.69	d__Bacteria;p__Bacteroidota;c__Bacteroidia;o__Bacteroidales;f__Rikenellaceae;g__Alistipes;s__Alistipes sp944321195	GCA_944321195.1	95	d__Bacteria;p__Bacteroidota;c__Bacteroidia;o__Bacteroidales;f__Rikenellaceae;g__Alistipes;s__Alistipes sp944321195	97.97	0.857	GCA_944321195.1	d__Bacteria;p__Bacteroidota;c__Bacteroidia;o__Bacteroidales;f__Rikenellaceae;g__Alistipes;s__Alistipes sp944321195	97.97	0.857	d__Bacteria;p__Bacteroidota;c__Bacteroidia;o__Bacteroidales;f__Rikenellaceae;g__Alistipes;s__	taxonomic classification defined by topology and ANI	topological placement and ANI have congruent species assignments	GCA_944321965.1, s__Alistipes sp944321965, 95.0, 93.71, 0.873; GCA_944321755.1, s__Alistipes sp944321755, 95.0, 93.37, 0.889; GCA_019115745.1, s__Alistipes intestinigallinarum, 95.0, 91.51, 0.873; GCF_002161445.1, s__Alistipes cottocaccae, 95.0, 87.77, 0.81; GCA_944320625.1, s__Alistipes sp944320625, 95.0, 86.9, 0.794; GCF_900604385.1, s__Alistipes megaguti, 95.0, 85.5, 0.857; GCA_944321945.1, s__Alistipes sp944321945, 95.0, 84.87, 0.762; GCA_944321185.1, s__Alistipes sp944321185, 95.0, 84.44, 0.698; GCA_944320985.1, s__Alistipes sp944320985, 95.0, 84.3, 0.778; GCA_019118605.1, s__Alistipes faecavium, 95.0, 82.9, 0.794; GCA_944321205.1, s__Alistipes sp944321205, 95.0, 82.87, 0.778; GCA_025145845.1, s__Alistipes shahii, 95.0, 82.38, 0.746; GCA_944321765.1, s__Alistipes sp944321765, 95.0, 82.24, 0.714; GCA_019113885.1, s__Alistipes intestinipullorum, 95.0, 81.94, 0.698; GCA_019115605.1, s__Alistipes faecigallinarum, 95.0, 81.76, 0.667; GCA_025145645.1, s__Alistipes senegalensis, 95.0, 81.7, 0.841; GCA_900541585.1, s__Alistipes sp900541585, 95.0, 81.63, 0.762; GCA_020026455.1, s__Alistipes sp020026455, 95.0, 81.59, 0.667; GCA_900544265.1, s__Alistipes merdavium, 95.0, 81.47, 0.746; GCF_900107675.1, s__Alistipes timonensis, 95.0, 81.29, 0.81; GCF_900083545.1, s__Alistipes provencensis, 95.0, 81.1, 0.762; GCA_000434235.1, s__Alistipes avistercoris, 95.0, 80.91, 0.778; GCA_001941065.1, s__Alistipes sp001941065, 95.0, 80.86, 0.794; GCA_019119615.1, s__Alistipes stercoravium, 95.0, 80.84, 0.683; GCA_902362705.1, s__Alistipes sp002358415, 95.0, 80.82, 0.603; GCA_022782405.1, s__Alistipes sp022782405, 95.0, 80.7, 0.683; GCF_018362775.1, s__Alistipes montrealensis, 95.0, 80.64, 0.778; GCA_902388705.1, s__Alistipes sp902388705, 95.0, 80.61, 0.651; GCF_006542685.1, s__Alistipes dispar, 95.0, 80.61, 0.73; GCF_900290115.1, s__Alistipes excrementigallinarum, 95.0, 80.56, 0.587; GCA_023443765.1, s__Alistipes sp023443765, 95.0, 80.54, 0.746; GCF_000265365.1, s__Alistipes finegoldii, 95.0, 79.95, 0.667; GCA_910576555.1, s__Alistipes sp910576555, 95.0, 79.91, 0.651; GCA_910575495.1, s__Alistipes sp910575495, 95.0, 79.89, 0.508; GCA_910584485.1, s__Alistipes sp910584485, 95.0, 79.85, 0.587; GCA_025145285.1, s__Alistipes onderdonkii, 95.0, 79.82, 0.683; GCA_900542505.1, s__Alistipes stercorigallinarum, 95.0, 79.69, 0.635; GCF_943193205.1, s__Alistipes sp002428825, 95.0, 79.65, 0.524; GCF_006542665.1, s__Alistipes communis, 95.0, 79.46, 0.444; GCA_021204515.1, s__Alistipes sp021204515, 95.0, 79.36, 0.667; GCA_900553175.1, s__Alistipes sp900553175, 95.0, 79.3, 0.508; GCA_944320665.1, s__Alistipes sp944320665, 95.0, 79.26, 0.492; GCA_022767745.1, s__Alistipes sp022767745, 95.0, 79.18, 0.349; GCA_014796635.1, s__Alistipes sp014796635, 95.0, 79.18, 0.317; GCA_910580175.1, s__Alistipes sp910580175, 95.0, 79.05, 0.587; GCA_009774895.1, s__Alistipes sp009774895, 95.0, 79.05, 0.381; GCF_900021155.1, s__Alistipes excrementavium, 95.0, 78.97, 0.508; GCA_023664045.1, s__Alistipes senegalensis_B, 95.0, 78.85, 0.603; GCA_020026375.1, s__Alistipes sp020026375, 95.0, 78.78, 0.365; GCA_902363575.1, s__Alistipes sp902363575, 95.0, 78.71, 0.397; GCF_000154465.1, s__Alistipes putredinis, 95.0, 78.68, 0.349; GCA_900546065.1, s__Alistipes merdipullorum, 95.0, 78.66, 0.238; GCA_910577475.1, s__Alistipes sp910577475, 95.0, 78.57, 0.429; GCA_900552955.1, s__Alistipes sp900552955, 95.0, 78.54, 0.286; GCA_020026435.1, s__Alistipes sp020026435, 95.0, 78.51, 0.46; GCA_944320685.1, s__Alistipes sp944320685, 95.0, 78.44, 0.19; GCA_934754975.1, s__Alistipes sp934754975, 95.0, 78.31, 0.508; GCA_900760675.1, s__Alistipes sp900760675, 95.0, 78.3, 0.54; GCA_017624955.1, s__Alistipes sp017624955, 95.0, 78.23, 0.413; GCA_910586375.1, s__Alistipes sp910586375, 95.0, 78.18, 0.222; GCA_015059735.1, s__Alistipes sp015059735, 95.0, 78.17, 0.143; GCA_023665825.1, s__Alistipes senegalensis_A, 95.0, 78.14, 0.444; GCA_944322375.1, s__Alistipes sp944322375, 95.0, 78.05, 0.317; GCA_944321175.1, s__Alistipes sp944321175, 95.0, 77.99, 0.19; GCA_017399485.1, s__Alistipes sp017399485, 95.0, 77.84, 0.032; GCA_944321955.1, s__Alistipes sp944321955, 95.0, 77.84, 0.254; GCA_017384185.1, s__Alistipes sp017384185, 95.0, 77.79, 0.032; GCA_019113665.1, s__Alistipes excrementipullorum, 95.0, 77.76, 0.254; GCA_017555105.1, s__Alistipes sp017555105, 95.0, 77.67, 0.254; GCA_020026335.1, s__Alistipes sp020026335, 95.0, 77.67, 0.27; GCA_910587675.1, s__Alistipes sp910587675, 95.0, 77.66, 0.206; GCA_905214725.1, s__Alistipes sp905214725, 95.0, 77.63, 0.333; GCA_020026415.1, s__Alistipes sp020026415, 95.0, 77.59, 0.381; GCA_003979135.1, s__Alistipes sp003979135, 95.0, 77.57, 0.317; GCA_015059965.1, s__Alistipes sp015059965, 95.0, 77.53, 0.286; GCA_017937125.1, s__Alistipes sp017937125, 95.0, 77.52, 0.159; GCA_017547175.1, s__Alistipes sp017547175, 95.0, 77.51, 0.206; GCA_015060045.1, s__Alistipes sp015060045, 95.0, 77.5, 0.286; GCA_017436185.1, s__Alistipes sp017436185, 95.0, 77.45, 0.238; GCA_022511345.1, s__Alistipes sp022511345, 95.0, 77.43, 0.238; GCA_017437045.1, s__Alistipes sp017437045, 95.0, 77.42, 0.27; GCA_019118565.1, s__Alistipes avicola, 95.0, 77.41, 0.317; GCA_904502075.1, s__Alistipes sp904502075, 95.0, 77.37, 0.143; GCA_017623115.1, s__Alistipes sp017623115, 95.0, 77.32, 0.286; GCA_020026395.1, s__Alistipes sp020026395, 95.0, 77.26, 0.365; GCA_017555975.1, s__Alistipes sp017555975, 95.0, 77.23, 0.254; GCA_900550375.1, s__Alistipes sp900550375, 95.0, 77.21, 0.254; GCA_017936685.1, s__Alistipes sp017936685, 95.0, 77.1, 0.238; GCA_022511295.1, s__Alistipes sp022511295, 95.0, 77.09, 0.095; GCA_017398045.1, s__Alistipes sp017398045, 95.0, 76.72, 0.27; GCA_017398695.1, s__Alistipes sp017398695, 95.0, 76.6, 0.032; GCA_015060005.1, s__Alistipes sp015060005, 95.0, 76.46, 0.079; GCA_015060165.1, s__Alistipes sp015060165, 95.0, 76.39, 0.048; GCA_015059845.1, s__Alistipes sp015059845, 95.0, 76.13, 0.063; GCA_022511355.1, s__Alistipes sp022511355, 95.0, 76.03, 0.111; GCA_017623505.1, s__Alistipes sp017623505, 95.0, 75.75, 0.048; GCA_015060065.1, s__Alistipes sp015060065, 95.0, 75.52, 0.095; GCA_017631055.1, s__Alistipes sp017631055, 95.0, 75.16, 0.063	40.62	11
L1HJB1800394-GF08OOE_2_bin.1	d__Bacteria;p__Bacillota_A;c__Clostridia;o__Christensenellales;f__CAG-917;g__CAG-349;s__CAG-349 sp001940895	GCA_001940895.1	95	d__Bacteria;p__Bacillota_A;c__Clostridia;o__Christensenellales;f__CAG-917;g__CAG-349;s__CAG-349 sp001940895	98.46	0.862	GCA_001940895.1	d__Bacteria;p__Bacillota_A;c__Clostridia;o__Christensenellales;f__CAG-917;g__CAG-349;s__CAG-349 sp001940895	98.46	0.862	d__Bacteria;p__Bacillota_A;c__Clostridia;o__Christensenellales;f__CAG-917;g__CAG-349;s__	taxonomic classification defined by topology and ANI	topological placement and ANI have congruent species assignments	GCA_022009995.1, s__CAG-349 sp003539515, 95.0, 79.17, 0.474; GCA_934254835.1, s__CAG-349 sp934254835, 95.0, 77.77, 0.361	93.01	11
L1HJB1800394-GF08OOE_2_bin.104	d__Bacteria;p__Bacillota_A;c__Clostridia;o__Oscillospirales;f__Oscillospiraceae;g__Limivicinus;s__	N/A	N/A	N/A	N/A	N/A	N/A	N/A	N/A	N/A	d__Bacteria;p__Bacillota_A;c__Clostridia;o__Oscillospirales;f__Oscillospiraceae;g__Limivicinus;s__	ANI	classification based on placement in class-level tree	GCA_017465025.1, s__Limivicinus sp017465025, 95.0, 79.22, 0.256; GCA_017398685.1, s__Limivicinus sp017398685, 95.0, 78.97, 0.277; GCA_004560305.1, s__Limivicinus sp004560305, 95.0, 78.66, 0.254; GCA_022782265.1, s__Limivicinus sp022782265, 95.0, 78.25, 0.22; GCA_017545165.1, s__Limivicinus sp017545165, 95.0, 78.17, 0.108; GCA_022787565.1, s__Limivicinus sp022787565, 95.0, 78.16, 0.226; GCA_017410425.1, s__Limivicinus sp017410425, 95.0, 78.16, 0.142; GCA_934590505.1, s__Limivicinus sp934590505, 95.0, 78.14, 0.092; GCA_018711755.1, s__Limivicinus faecipullorum, 95.0, 78.13, 0.187; GCA_902787755.1, s__Limivicinus sp902787755, 95.0, 78.05, 0.137; GCA_003150355.1, s__Limivicinus sp003150355, 95.0, 78.04, 0.107; GCA_002431965.1, s__Limivicinus sp002431965, 95.0, 77.98, 0.144; GCA_900547315.1, s__Limivicinus sp900547315, 95.0, 77.97, 0.114; GCA_934573855.1, s__Limivicinus sp934573855, 95.0, 77.95, 0.135; GCA_017470325.1, s__Limivicinus sp017470325, 95.0, 77.92, 0.167; GCA_944385125.1, s__Limivicinus sp944385125, 95.0, 77.91, 0.155; GCA_902778285.1, s__Limivicinus sp902778285, 95.0, 77.9, 0.156; GCA_944385175.1, s__Limivicinus sp944385175, 95.0, 77.9, 0.158; GCA_900319635.1, s__Limivicinus sp900319635, 95.0, 77.89, 0.158; GCA_905233595.1, s__Limivicinus sp905233595, 95.0, 77.87, 0.133; GCA_002320035.1, s__Limivicinus sp002320035, 95.0, 77.85, 0.146; GCA_900546515.1, s__Limivicinus sp900546515, 95.0, 77.85, 0.134; GCA_902778115.1, s__Limivicinus sp902778115, 95.0, 77.84, 0.127; GCA_902799075.1, s__Limivicinus sp902799075, 95.0, 77.83, 0.113; GCA_002371675.1, s__Limivicinus sp002371675, 95.0, 77.81, 0.111; GCA_900319835.1, s__Limivicinus sp900319835, 95.0, 77.79, 0.154; GCA_902778275.1, s__Limivicinus sp902778275, 95.0, 77.79, 0.205; GCA_002493305.1, s__Limivicinus sp002493305, 95.0, 77.79, 0.142; GCA_017458085.1, s__Limivicinus sp017458085, 95.0, 77.78, 0.174; GCA_900316205.1, s__Limivicinus sp900316205, 95.0, 77.78, 0.148; GCA_900549545.1, s__Limivicinus sp900549545, 95.0, 77.76, 0.133; GCA_900316255.1, s__Limivicinus sp900316255, 95.0, 77.76, 0.137; GCA_900319465.1, s__Limivicinus sp900319465, 95.0, 77.73, 0.149; GCA_944385705.1, s__Limivicinus sp944385705, 95.0, 77.72, 0.17; GCA_934572335.1, s__Limivicinus sp934572335, 95.0, 77.69, 0.145; GCA_934573735.1, s__Limivicinus sp934573735, 95.0, 77.67, 0.134; GCA_902775985.1, s__Limivicinus sp902775985, 95.0, 77.66, 0.166; GCA_902765595.1, s__Limivicinus sp002350825, 95.0, 77.66, 0.169; GCA_902774015.1, s__Limivicinus sp902774015, 95.0, 77.66, 0.162; GCA_017430985.1, s__Limivicinus sp017430985, 95.0, 77.63, 0.113; GCA_017458065.1, s__Limivicinus sp017458065, 95.0, 77.63, 0.105; GCA_900549645.1, s__Limivicinus sp900549645, 95.0, 77.63, 0.14; GCA_900320465.1, s__Limivicinus sp900320465, 95.0, 77.59, 0.145; GCA_905233785.1, s__Limivicinus sp905233785, 95.0, 77.58, 0.131; GCA_902786615.1, s__Limivicinus sp902786615, 95.0, 77.54, 0.135; GCA_900321275.1, s__Limivicinus sp900321275, 95.0, 77.53, 0.145; GCA_902801295.1, s__Limivicinus sp902801295, 95.0, 77.52, 0.127; GCA_902791215.1, s__Limivicinus sp902791215, 95.0, 77.51, 0.143; GCA_934591725.1, s__Limivicinus sp934591725, 95.0, 77.5, 0.13; GCA_902775355.1, s__Limivicinus sp902775355, 95.0, 77.5, 0.146; GCA_902790375.1, s__Limivicinus sp902790375, 95.0, 77.49, 0.174; GCA_934572355.1, s__Limivicinus sp934572355, 95.0, 77.46, 0.11; GCA_934565615.1, s__Limivicinus sp934565615, 95.0, 77.44, 0.112; GCA_902795045.1, s__Limivicinus sp902795045, 95.0, 77.44, 0.129; GCA_017428565.1, s__Limivicinus sp017428565, 95.0, 77.43, 0.145; GCA_900754515.1, s__Limivicinus sp900754515, 95.0, 77.42, 0.158; GCA_934589325.1, s__Limivicinus sp934589325, 95.0, 77.37, 0.114; GCA_902785115.1, s__Limivicinus sp902785115, 95.0, 77.34, 0.125; GCA_900549865.1, s__Limivicinus sp900549865, 95.0, 77.32, 0.154; GCA_017395085.1, s__Limivicinus sp017395085, 95.0, 77.23, 0.061; GCA_024691985.1, s__Limivicinus sp024691985, 95.0, 77.2, 0.129; GCA_017403885.1, s__Limivicinus sp017403885, 95.0, 77.19, 0.127; GCA_017477695.1, s__Limivicinus sp017477695, 95.0, 77.18, 0.139; GCA_900320595.1, s__Limivicinus sp900320595, 95.0, 77.17, 0.136; GCA_902793285.1, s__Limivicinus sp902793285, 95.0, 77.16, 0.107; GCA_002315275.1, s__Limivicinus sp002315275, 95.0, 77.16, 0.073; GCA_017434755.1, s__Limivicinus sp017434755, 95.0, 77.14, 0.092; GCA_900319935.1, s__Limivicinus sp900319935, 95.0, 77.13, 0.121; GCA_002450075.1, s__Limivicinus sp002450075, 95.0, 77.13, 0.125; GCA_020025715.1, s__Limivicinus sp020025715, 95.0, 77.13, 0.119; GCA_902779945.1, s__Limivicinus sp902779945, 95.0, 77.12, 0.131; GCA_020025675.1, s__Limivicinus sp020025675, 95.0, 77.12, 0.075; GCA_024690695.1, s__Limivicinus sp024690695, 95.0, 77.09, 0.103; GCA_934572325.1, s__Limivicinus sp934572325, 95.0, 77.08, 0.121; GCA_017447645.1, s__Limivicinus sp017447645, 95.0, 77.07, 0.135; GCA_017535865.1, s__Limivicinus sp017535865, 95.0, 77.07, 0.111; GCA_900319695.1, s__Limivicinus sp900319695, 95.0, 77.05, 0.123; GCA_017632775.1, s__Limivicinus sp017632775, 95.0, 77.05, 0.046; GCA_902785905.1, s__Limivicinus sp902785905, 95.0, 77.04, 0.127; GCA_017449185.1, s__Limivicinus sp017449185, 95.0, 77.02, 0.126; GCA_902802215.1, s__Limivicinus sp902802215, 95.0, 77.01, 0.125; GCA_902761635.1, s__Limivicinus sp902761635, 95.0, 77.01, 0.18; GCA_017432615.1, s__Limivicinus sp017432615, 95.0, 76.96, 0.053; GCA_017552325.1, s__Limivicinus sp017552325, 95.0, 76.96, 0.108; GCA_902789745.1, s__Limivicinus sp902789745, 95.0, 76.95, 0.134; GCA_017627975.1, s__Limivicinus sp017627975, 95.0, 76.95, 0.083; GCA_902761055.1, s__Limivicinus sp902761055, 95.0, 76.92, 0.122; GCA_902798545.1, s__Limivicinus sp902798545, 95.0, 76.92, 0.096; GCA_902783825.1, s__Limivicinus sp902783825, 95.0, 76.92, 0.166; GCA_900549485.1, s__Limivicinus sp900549485, 95.0, 76.91, 0.111; GCA_944387735.1, s__Limivicinus sp944387735, 95.0, 76.89, 0.128; GCA_017444665.1, s__Limivicinus sp017444665, 95.0, 76.89, 0.127; GCA_024685535.1, s__Limivicinus sp024685535, 95.0, 76.78, 0.06; GCA_017518225.1, s__Limivicinus sp017518225, 95.0, 76.75, 0.128; GCA_020025655.1, s__Limivicinus sp020025655, 95.0, 76.69, 0.091; GCA_900319275.1, s__Limivicinus sp900319275, 95.0, 76.66, 0.096; GCA_017469115.1, s__Limivicinus sp017469115, 95.0, 76.54, 0.056; GCA_017550765.1, s__Limivicinus sp017550765, 95.0, 76.42, 0.097; GCA_024403095.1, s__Limivicinus sp024403095, 95.0, 76.42, 0.079; GCA_902766405.1, s__Limivicinus sp902766405, 95.0, 76.34, 0.068	83.56	11
L1HJB1800394-GF08OOE_2_bin.108	d__Bacteria;p__Bacillota_A;c__Clostridia;o__Oscillospirales;f__CAG-382;g__UMGS1307;s__UMGS1307 sp017436675	GCA_017436675.1	95	d__Bacteria;p__Bacillota_A;c__Clostridia;o__Oscillospirales;f__CAG-382;g__UMGS1307;s__UMGS1307 sp017436675	97.59	0.644	GCA_017436675.1	d__Bacteria;p__Bacillota_A;c__Clostridia;o__Oscillospirales;f__CAG-382;g__UMGS1307;s__UMGS1307 sp017436675	97.59	0.644	d__Bacteria;p__Bacillota_A;c__Clostridia;o__Oscillospirales;f__CAG-382;g__UMGS1307;s__	taxonomic classification defined by topology and ANI	topological placement and ANI have congruent species assignments	GCA_900550505.1, s__UMGS1307 sp900550505, 95.0, 74.5, 0.021	91.78	11
L1HJB1800394-GF08OOE_2_bin.113	d__Bacteria;p__Bacillota;c__Bacilli;o__ML615J-28;f__CAG-313;g__UBA1737;s__	N/A	N/A	N/A	N/A	N/A	N/A	N/A	N/A	N/A	d__Bacteria;p__Bacillota;c__Bacilli;o__ML615J-28;f__CAG-313;g__UBA1737;s__	ANI	classification based on placement in class-level tree	GCA_017937305.1, s__UBA1737 sp017937305, 95.0, 78.54, 0.224; GCA_934098295.1, s__UBA1737 sp934098295, 95.0, 78.3, 0.241; GCA_017398545.1, s__UBA1737 sp017398545, 95.0, 78.26, 0.24; GCA_015059015.1, s__UBA1737 sp015059015, 95.0, 78.21, 0.248; GCA_900317575.1, s__UBA1737 sp900317575, 95.0, 77.67, 0.218; GCA_002315915.1, s__UBA1737 sp002315915, 95.0, 77.19, 0.163	92.67	11
L1HJB1800394-GF08OOE_2_bin.114	d__Bacteria;p__Bacteroidota;c__Bacteroidia;o__Bacteroidales;f__UBA932;g__Cryptobacteroides;s__Cryptobacteroides sp004554455	GCA_004554455.1	95	d__Bacteria;p__Bacteroidota;c__Bacteroidia;o__Bacteroidales;f__UBA932;g__Cryptobacteroides;s__Cryptobacteroides sp004554455	97.95	0.821	GCA_004554455.1	d__Bacteria;p__Bacteroidota;c__Bacteroidia;o__Bacteroidales;f__UBA932;g__Cryptobacteroides;s__Cryptobacteroides sp004554455	97.95	0.821	d__Bacteria;p__Bacteroidota;c__Bacteroidia;o__Bacteroidales;f__UBA932;g__Cryptobacteroides;s__	taxonomic classification defined by topology and ANI	topological placement and ANI have congruent species assignments	GCA_016293535.1, s__Cryptobacteroides sp016293535, 95.0, 78.67, 0.245; GCA_024398095.1, s__Cryptobacteroides sp024398095, 95.0, 78.47, 0.285; GCA_002314885.1, s__Cryptobacteroides sp002314885, 95.0, 78.43, 0.351; GCA_945870315.1, s__Cryptobacteroides sp945870315, 95.0, 78.31, 0.099; GCA_018064725.1, s__Cryptobacteroides sp018064725, 95.0, 78.3, 0.143; GCA_024398335.1, s__Cryptobacteroides sp024398335, 95.0, 78.08, 0.119; GCA_934675095.1, s__Cryptobacteroides sp934675095, 95.0, 77.92, 0.12; GCA_002438905.1, s__Cryptobacteroides sp002438905, 95.0, 77.85, 0.085; GCA_015060455.1, s__Cryptobacteroides sp015060455, 95.0, 77.84, 0.08; GCA_910585445.1, s__Cryptobacteroides sp910585445, 95.0, 77.8, 0.095; GCA_022777205.1, s__Cryptobacteroides sp022777205, 95.0, 77.77, 0.168; GCA_934725015.1, s__Cryptobacteroides sp934725015, 95.0, 77.73, 0.157; GCA_024402115.1, s__Cryptobacteroides sp024402115, 95.0, 77.68, 0.12; GCA_002440085.1, s__Cryptobacteroides sp002440085, 95.0, 77.66, 0.109; GCA_017437125.1, s__Cryptobacteroides sp017437125, 95.0, 77.64, 0.088; GCA_015060405.1, s__Cryptobacteroides sp015060405, 95.0, 77.6, 0.104; GCA_900545245.1, s__Cryptobacteroides sp900545245, 95.0, 77.52, 0.107; GCA_017630215.1, s__Cryptobacteroides sp017630215, 95.0, 77.51, 0.046; GCA_017546585.1, s__Cryptobacteroides sp017546585, 95.0, 77.51, 0.079; GCA_945874155.1, s__Cryptobacteroides sp945874155, 95.0, 77.5, 0.168; GCA_944325505.1, s__Cryptobacteroides sp944325505, 95.0, 77.5, 0.093; GCA_017561265.1, s__Cryptobacteroides sp017561265, 95.0, 77.49, 0.056; GCA_023667095.1, s__Cryptobacteroides sp023667095, 95.0, 77.44, 0.08; GCA_017631875.1, s__Cryptobacteroides sp017631875, 95.0, 77.43, 0.074; GCA_022771245.1, s__Cryptobacteroides sp022771245, 95.0, 77.4, 0.136; GCA_017473705.1, s__Cryptobacteroides sp017473705, 95.0, 77.39, 0.082; GCA_002439805.1, s__Cryptobacteroides sp002439805, 95.0, 77.35, 0.123; GCA_017442315.1, s__Cryptobacteroides sp017442315, 95.0, 77.35, 0.074; GCA_017938925.1, s__Cryptobacteroides sp017938925, 95.0, 77.35, 0.112; GCA_009774765.1, s__Cryptobacteroides sp009774765, 95.0, 77.33, 0.075; GCA_002298075.1, s__Cryptobacteroides sp002298075, 95.0, 77.32, 0.079; GCA_017626555.1, s__Cryptobacteroides sp017626555, 95.0, 77.31, 0.082; GCA_021443565.1, s__Cryptobacteroides sp021443565, 95.0, 77.31, 0.133; GCA_022774085.1, s__Cryptobacteroides sp022774085, 95.0, 77.3, 0.074; GCA_020026355.1, s__Cryptobacteroides sp020026355, 95.0, 77.28, 0.082; GCA_900760425.1, s__Cryptobacteroides sp900760425, 95.0, 77.28, 0.09; GCA_017452265.1, s__Cryptobacteroides sp017452265, 95.0, 77.27, 0.103; GCA_900546395.1, s__Cryptobacteroides sp900546395, 95.0, 77.27, 0.05; GCA_015060255.1, s__Cryptobacteroides sp015060255, 95.0, 77.27, 0.098; GCA_024401635.1, s__Cryptobacteroides sp024401635, 95.0, 77.27, 0.098; GCA_017555445.1, s__Cryptobacteroides sp017555445, 95.0, 77.22, 0.071; GCA_017694785.1, s__Cryptobacteroides intestinigallinarum, 95.0, 77.22, 0.071; GCA_024401675.1, s__Cryptobacteroides sp024401675, 95.0, 77.22, 0.075; GCA_015060385.1, s__Cryptobacteroides sp015060385, 95.0, 77.21, 0.086; GCA_015060395.1, s__Cryptobacteroides sp015060395, 95.0, 77.21, 0.106; GCA_015060335.1, s__Cryptobacteroides sp015060335, 95.0, 77.19, 0.069; GCA_902787255.1, s__Cryptobacteroides sp902787255, 95.0, 77.19, 0.091; GCA_944325965.1, s__Cryptobacteroides sp944325965, 95.0, 77.13, 0.061; GCA_017695025.1, s__Cryptobacteroides excrementavium, 95.0, 77.12, 0.071; GCA_944322585.1, s__Cryptobacteroides sp944322585, 95.0, 77.09, 0.082; GCA_017626355.1, s__Cryptobacteroides sp017626355, 95.0, 77.08, 0.094; GCA_021153285.1, s__Cryptobacteroides sp021153285, 95.0, 77.05, 0.091; GCA_017415715.1, s__Cryptobacteroides sp017415715, 95.0, 77.05, 0.109; GCA_945827785.1, s__Cryptobacteroides sp945827785, 95.0, 77.03, 0.117; GCA_944326305.1, s__Cryptobacteroides sp944326305, 95.0, 77.02, 0.101; GCA_944322805.1, s__Cryptobacteroides sp944322805, 95.0, 77.0, 0.074; GCA_017465225.1, s__Cryptobacteroides sp017465225, 95.0, 77.0, 0.071; GCA_017695115.1, s__Cryptobacteroides avicola, 95.0, 77.0, 0.075; GCA_944323825.1, s__Cryptobacteroides sp944323825, 95.0, 77.0, 0.122; GCA_904501835.1, s__Cryptobacteroides sp904501835, 95.0, 76.99, 0.046; GCA_024398155.1, s__Cryptobacteroides sp024398155, 95.0, 76.99, 0.114; GCA_944322565.1, s__Cryptobacteroides sp944322565, 95.0, 76.98, 0.079; GCA_945874815.1, s__Cryptobacteroides sp945874815, 95.0, 76.9, 0.089; GCA_944323805.1, s__Cryptobacteroides sp944323805, 95.0, 76.84, 0.085; GCA_017694885.1, s__Cryptobacteroides faecipullorum, 95.0, 76.83, 0.072; GCA_017398335.1, s__Cryptobacteroides sp017398335, 95.0, 76.83, 0.072; GCA_944326355.1, s__Cryptobacteroides sp944326355, 95.0, 76.83, 0.101; GCA_944322715.1, s__Cryptobacteroides sp944322715, 95.0, 76.83, 0.122; GCA_944326325.1, s__Cryptobacteroides sp944326325, 95.0, 76.79, 0.103; GCA_017937885.1, s__Cryptobacteroides sp017937885, 95.0, 76.79, 0.087; GCA_902784785.1, s__Cryptobacteroides sp902784785, 95.0, 76.79, 0.088; GCA_017694995.1, s__Cryptobacteroides faecavium, 95.0, 76.77, 0.072; GCA_017694845.1, s__Cryptobacteroides intestinavium, 95.0, 76.76, 0.095; GCA_018066125.1, s__Cryptobacteroides sp018066125, 95.0, 76.74, 0.122; GCA_944323245.1, s__Cryptobacteroides sp944323245, 95.0, 76.74, 0.074; GCA_017694755.1, s__Cryptobacteroides merdavium, 95.0, 76.71, 0.099; GCA_017694655.1, s__Cryptobacteroides merdigallinarum, 95.0, 76.7, 0.098; GCA_017695065.1, s__Cryptobacteroides excrementipullorum, 95.0, 76.7, 0.109; GCA_017502125.1, s__Cryptobacteroides sp017502125, 95.0, 76.65, 0.088; GCA_017962705.1, s__Cryptobacteroides sp017962705, 95.0, 76.63, 0.067; GCA_017399905.1, s__Cryptobacteroides sp017399905, 95.0, 76.6, 0.085; GCA_017695015.1, s__Cryptobacteroides faecigallinarum, 95.0, 76.59, 0.075; GCA_944322925.1, s__Cryptobacteroides sp944322925, 95.0, 76.54, 0.08; GCA_017549145.1, s__Cryptobacteroides sp017549145, 95.0, 76.54, 0.035; GCA_944326375.1, s__Cryptobacteroides sp944326375, 95.0, 76.51, 0.062; GCA_944323295.1, s__Cryptobacteroides sp944323295, 95.0, 76.5, 0.061; GCA_017694835.1, s__Cryptobacteroides gallistercoris, 95.0, 76.49, 0.087; GCA_017961345.1, s__Cryptobacteroides sp017961345, 95.0, 76.46, 0.091; GCA_017472115.1, s__Cryptobacteroides sp017472115, 95.0, 76.43, 0.077; GCA_017546275.1, s__Cryptobacteroides sp017546275, 95.0, 76.42, 0.053; GCA_902795445.1, s__Cryptobacteroides sp902795445, 95.0, 76.41, 0.097; GCA_944325465.1, s__Cryptobacteroides sp944325465, 95.0, 76.37, 0.071; GCA_017556765.1, s__Cryptobacteroides sp017556765, 95.0, 76.25, 0.056; GCA_017399865.1, s__Cryptobacteroides sp017399865, 95.0, 76.23, 0.083; GCA_017474265.1, s__Cryptobacteroides sp017474265, 95.0, 76.22, 0.035; GCA_944323505.1, s__Cryptobacteroides sp944323505, 95.0, 76.16, 0.071; GCA_017560825.1, s__Cryptobacteroides sp017560825, 95.0, 75.96, 0.082; GCA_017471965.1, s__Cryptobacteroides sp017471965, 95.0, 75.89, 0.048; GCA_017506825.1, s__Cryptobacteroides sp017506825, 95.0, 75.81, 0.066	84.39	11
L1HJB1800394-GF08OOE_2_bin.115	d__Bacteria;p__Bacillota_A;c__Clostridia;o__Oscillospirales;f__CAG-272;g__UMGS1696;s__	N/A	N/A	N/A	N/A	N/A	GCA_017415325.1	d__Bacteria;p__Bacillota_A;c__Clostridia;o__Oscillospirales;f__CAG-272;g__UMGS1696;s__UMGS1696 sp017415325	94.95	0.733	d__Bacteria;p__Bacillota_A;c__Clostridia;o__Oscillospirales;f__CAG-272;g__UMGS1696;s__	taxonomic classification defined by topology and ANI	classification based on placement in class-level tree	GCA_015064285.1, s__UMGS1696 sp015064285, 95.0, 82.61, 0.623; GCA_017560565.1, s__UMGS1696 sp017560565, 95.0, 81.95, 0.632; GCA_015063745.1, s__UMGS1696 sp015063745, 95.0, 79.21, 0.329; GCA_017467815.1, s__UMGS1696 sp017467815, 95.0, 79.05, 0.254; GCA_017398585.1, s__UMGS1696 sp017398585, 95.0, 77.91, 0.171; GCA_017407225.1, s__UMGS1696 sp017407225, 95.0, 77.88, 0.226; GCA_900763885.1, s__UMGS1696 sp900763885, 95.0, 77.69, 0.138; GCA_015064355.1, s__UMGS1696 sp015064355, 95.0, 77.66, 0.086; GCA_934433485.1, s__UMGS1696 sp934433485, 95.0, 77.63, 0.172; GCA_015064135.1, s__UMGS1696 sp015064135, 95.0, 77.51, 0.135; GCA_015063455.1, s__UMGS1696 sp015063455, 95.0, 77.46, 0.057; GCA_900554225.1, s__UMGS1696 sp900554225, 95.0, 77.43, 0.157; GCA_017547755.1, s__UMGS1696 sp017547755, 95.0, 77.4, 0.184; GCA_017414585.1, s__UMGS1696 sp017414585, 95.0, 77.35, 0.176; GCA_900753285.1, s__UMGS1696 sp900753285, 95.0, 77.32, 0.088; GCA_015065295.1, s__UMGS1696 sp015065295, 95.0, 77.28, 0.193; GCA_934462885.1, s__UMGS1696 sp934462885, 95.0, 77.19, 0.042; GCA_902778205.1, s__UMGS1696 sp902778205, 95.0, 77.07, 0.109; GCA_015064345.1, s__UMGS1696 sp015064345, 95.0, 77.03, 0.099; GCA_017472105.1, s__UMGS1696 sp017472105, 95.0, 76.97, 0.184; GCA_902761695.1, s__UMGS1696 sp902761695, 95.0, 76.88, 0.122; GCA_015065385.1, s__UMGS1696 sp015065385, 95.0, 76.81, 0.096; GCA_902782445.1, s__UMGS1696 sp902782445, 95.0, 76.51, 0.105; GCA_017540175.1, s__UMGS1696 sp902773525, 95.0, 76.46, 0.081; GCA_017454465.1, s__UMGS1696 sp017454465, 95.0, 76.24, 0.036; GCA_017935805.1, s__UMGS1696 sp017935805, 95.0, 76.2, 0.072; GCA_902783705.1, s__UMGS1696 sp902783705, 95.0, 76.15, 0.053; GCA_017550315.1, s__UMGS1696 sp017550315, 95.0, 76.07, 0.057; GCA_017412675.1, s__UMGS1696 sp017412675, 95.0, 76.02, 0.068; GCA_902783755.1, s__UMGS1696 sp902783755, 95.0, 76.01, 0.052; GCA_017540285.1, s__UMGS1696 sp017540285, 95.0, 75.74, 0.068; GCA_902765885.1, s__UMGS1696 sp902765885, 95.0, 75.52, 0.015	97.06	11
L1HJB1800394-GF08OOE_2_bin.116	d__Bacteria;p__Bacillota_A;c__Clostridia;o__Christensenellales;f__CAG-138;g__CAG-1024;s__CAG-1024 sp000432015	GCA_000432015.1	95	d__Bacteria;p__Bacillota_A;c__Clostridia;o__Christensenellales;f__CAG-138;g__CAG-1024;s__CAG-1024 sp000432015	98.64	0.829	GCA_000432015.1	d__Bacteria;p__Bacillota_A;c__Clostridia;o__Christensenellales;f__CAG-138;g__CAG-1024;s__CAG-1024 sp000432015	98.64	0.829	d__Bacteria;p__Bacillota_A;c__Clostridia;o__Christensenellales;f__CAG-138;g__CAG-1024;s__	taxonomic classification defined by topology and ANI	topological placement and ANI have congruent species assignments	GCA_004554165.1, s__CAG-1024 sp004554165, 95.0, 79.29, 0.349; GCA_017429985.1, s__CAG-1024 sp017429985, 95.0, 77.29, 0.102; GCA_017556125.1, s__CAG-1024 sp017556125, 95.0, 77.23, 0.129; GCA_017394605.1, s__CAG-1024 sp017394605, 95.0, 76.63, 0.079	91.76	11
L1HJB1800394-GF08OOE_2_bin.117	d__Bacteria;p__Bacillota;c__Bacilli;o__RF39;f__UBA660;g__RUG705;s__	N/A	N/A	N/A	N/A	N/A	GCA_944350315.1	d__Bacteria;p__Bacillota;c__Bacilli;o__RF39;f__UBA660;g__RUG705;s__RUG705 sp944350315	78.43	0.407	d__Bacteria;p__Bacillota;c__Bacilli;o__RF39;f__UBA660;g__RUG705;s__	taxonomic classification defined by topology and ANI	classification based on placement in class-level tree	GCA_934098745.1, s__RUG705 sp934098745, 95.0, 79.19, 0.377; GCA_934098395.1, s__RUG705 sp934098395, 95.0, 78.87, 0.361; GCA_900759875.1, s__RUG705 sp900759875, 95.0, 78.46, 0.363; GCA_905188025.1, s__RUG705 sp905188025, 95.0, 78.44, 0.361; GCA_905215635.1, s__RUG705 sp905215635, 95.0, 78.38, 0.486; GCA_017409025.1, s__RUG705 sp017409025, 95.0, 78.32, 0.352; GCA_900551455.1, s__RUG705 sp900551455, 95.0, 78.26, 0.271; GCA_016291995.1, s__RUG705 sp016291995, 95.0, 78.17, 0.3; GCA_902788975.1, s__RUG705 sp902788975, 95.0, 77.96, 0.316; GCA_900321645.1, s__RUG705 sp900321645, 95.0, 76.71, 0.288	87.27	11
L1HJB1800394-GF08OOE_2_bin.12	d__Bacteria;p__Bacillota_A;c__Clostridia;o__Oscillospirales;f__Ruminococcaceae;g__Ruminococcus;s__	N/A	N/A	N/A	N/A	N/A	N/A	N/A	N/A	N/A	d__Bacteria;p__Bacillota_A;c__Clostridia;o__Oscillospirales;f__Ruminococcaceae;g__Ruminococcus;s__	taxonomic classification defined by topology and ANI	classification based on placement in class-level tree	GCA_016303235.1, s__Ruminococcus sp016303235, 95.0, 85.77, 0.685; GCA_934481385.1, s__Ruminococcus sp934481385, 95.0, 82.78, 0.651; GCF_000621785.1, s__Ruminococcus flavefaciens_C, 95.0, 78.05, 0.067; GCA_009177225.1, s__Ruminococcus sp009177225, 95.0, 77.96, 0.166; GCA_900540005.1, s__Ruminococcus sp900540005, 95.0, 77.86, 0.096; GCF_900116855.1, s__Ruminococcus flavefaciens_R, 95.0, 77.76, 0.082; GCA_905215965.1, s__Ruminococcus sp905215965, 95.0, 77.71, 0.117; GCA_000174895.1, s__Ruminococcus flavefaciens_A, 95.0, 77.71, 0.102; GCA_022641595.1, s__Ruminococcus sp022641595, 95.0, 77.66, 0.136; GCA_900752785.1, s__Ruminococcus sp900752785, 95.0, 77.66, 0.085; GCA_000701945.1, s__Ruminococcus flavefaciens_B, 95.0, 77.64, 0.057; GCA_017462565.1, s__Ruminococcus sp017462565, 95.0, 77.64, 0.147; GCA_002362175.1, s__Ruminococcus sp002362175, 95.0, 77.62, 0.156; GCA_021769725.1, s__Ruminococcus sp021769725, 95.0, 77.59, 0.09; GCA_017934425.1, s__Ruminococcus sp017934425, 95.0, 77.58, 0.053; GCF_000571935.1, s__Ruminococcus flavefaciens_F, 95.0, 77.56, 0.09; GCA_934474025.1, s__Ruminococcus sp934474025, 95.0, 77.55, 0.172; GCA_902780115.1, s__Ruminococcus flavefaciens_Y, 95.0, 77.55, 0.067; GCA_023662725.1, s__Ruminococcus flavefaciens_AB, 95.0, 77.53, 0.15; GCA_002438605.1, s__Ruminococcus sp002438605, 95.0, 77.52, 0.192; GCA_900109435.1, s__Ruminococcus flavefaciens_G, 95.0, 77.52, 0.063; GCA_017460665.1, s__Ruminococcus sp017460665, 95.0, 77.49, 0.037; GCA_021200415.1, s__Ruminococcus sp021200415, 95.0, 77.49, 0.138; GCF_000526795.1, s__Ruminococcus flavefaciens_D, 95.0, 77.45, 0.085; GCA_004554385.1, s__Ruminococcus flavefaciens_T, 95.0, 77.44, 0.09; GCA_900315755.1, s__Ruminococcus sp900315755, 95.0, 77.42, 0.114; GCA_900119535.1, s__Ruminococcus flavefaciens_H, 95.0, 77.41, 0.09; GCA_017622635.1, s__Ruminococcus sp017622635, 95.0, 77.4, 0.177; GCA_017523285.1, s__Ruminococcus sp017523285, 95.0, 77.37, 0.177; GCA_015066875.1, s__Ruminococcus sp015066875, 95.0, 77.37, 0.15; GCA_900761275.1, s__Ruminococcus sp900761275, 95.0, 77.36, 0.141; GCA_905199285.1, s__Ruminococcus sp905199285, 95.0, 77.36, 0.136; GCA_902760805.1, s__Ruminococcus sp002394695, 95.0, 77.36, 0.049; GCA_017961625.1, s__Ruminococcus sp017961625, 95.0, 77.35, 0.076; GCA_017463375.1, s__Ruminococcus sp017463375, 95.0, 77.35, 0.129; GCA_001604035.1, s__Ruminococcus sp001604035, 95.0, 77.35, 0.084; GCF_000518765.1, s__Ruminococcus flavefaciens, 95.0, 77.32, 0.12; GCA_002362135.1, s__Ruminococcus sp002362135, 95.0, 77.31, 0.077; GCA_015067005.1, s__Ruminococcus flavefaciens_AA, 95.0, 77.31, 0.117; GCA_023663905.1, s__Ruminococcus flavefaciens_AD, 95.0, 77.26, 0.132; GCA_017525915.1, s__Ruminococcus sp017525915, 95.0, 77.24, 0.064; GCA_016295545.1, s__Ruminococcus sp016295545, 95.0, 77.21, 0.17; GCA_017543335.1, s__Ruminococcus sp017543335, 95.0, 77.2, 0.105; GCA_015066955.1, s__Ruminococcus sp015066955, 95.0, 77.18, 0.138; GCA_017542475.1, s__Ruminococcus sp017542475, 95.0, 77.17, 0.058; GCF_900108555.1, s__Ruminococcus flavefaciens_P, 95.0, 77.17, 0.117; GCA_910576995.1, s__Ruminococcus sp910576995, 95.0, 77.16, 0.085; GCF_000621845.1, s__Ruminococcus flavefaciens_E, 95.0, 77.16, 0.097; GCA_015066925.1, s__Ruminococcus sp015066925, 95.0, 77.15, 0.169; GCA_017461395.1, s__Ruminococcus sp017461395, 95.0, 77.13, 0.115; GCA_002414125.1, s__Ruminococcus sp002414125, 95.0, 77.12, 0.067; GCA_023665275.1, s__Ruminococcus sp023665275, 95.0, 77.12, 0.166; GCA_017513795.1, s__Ruminococcus sp017513795, 95.0, 77.11, 0.13; GCA_023667045.1, s__Ruminococcus flavefaciens_AC, 95.0, 77.1, 0.18; GCA_017470905.1, s__Ruminococcus sp017470905, 95.0, 77.09, 0.12; GCF_900119075.1, s__Ruminococcus flavefaciens_Q, 95.0, 77.06, 0.093; GCA_017443395.1, s__Ruminococcus sp017443395, 95.0, 77.04, 0.018; GCA_004556875.1, s__Ruminococcus flavefaciens_S, 95.0, 77.03, 0.073; GCF_900143025.1, s__Ruminococcus flavefaciens_I, 95.0, 77.01, 0.12; GCA_002350065.1, s__Ruminococcus flavefaciens_N, 95.0, 77.0, 0.066; GCA_017519145.1, s__Ruminococcus sp017519145, 95.0, 76.98, 0.057; GCA_900315975.1, s__Ruminococcus sp900315975, 95.0, 76.98, 0.087; GCA_024403965.1, s__Ruminococcus sp024403965, 95.0, 76.97, 0.1; GCA_015066935.1, s__Ruminococcus sp015066935, 95.0, 76.96, 0.118; GCA_017549005.1, s__Ruminococcus sp017549005, 95.0, 76.94, 0.096; GCA_017441505.1, s__Ruminococcus sp017441505, 95.0, 76.91, 0.108; GCA_012718885.1, s__Ruminococcus sp012718885, 95.0, 76.91, 0.066; GCA_024403995.1, s__Ruminococcus sp024403995, 95.0, 76.89, 0.085; GCA_017650195.1, s__Ruminococcus sp017650195, 95.0, 76.83, 0.058; GCA_017516465.1, s__Ruminococcus sp017516465, 95.0, 76.82, 0.122; GCA_900318825.1, s__Ruminococcus sp900318825, 95.0, 76.8, 0.076; GCA_902792495.1, s__Ruminococcus flavefaciens_Z, 95.0, 76.75, 0.065; GCA_900545125.1, s__Ruminococcus sp900545125, 95.0, 76.69, 0.092; GCA_002389995.1, s__Ruminococcus sp002389995, 95.0, 76.68, 0.144; GCA_016290875.1, s__Ruminococcus sp016290875, 95.0, 76.68, 0.099; GCA_016283395.1, s__Ruminococcus sp016283395, 95.0, 76.65, 0.09; GCA_902777125.1, s__Ruminococcus sp900321885, 95.0, 76.61, 0.075; GCA_910579835.1, s__Ruminococcus sp910579835, 95.0, 76.61, 0.101; GCA_016288815.1, s__Ruminococcus sp016288815, 95.0, 76.6, 0.055; GCA_002371825.1, s__Ruminococcus flavefaciens_L, 95.0, 76.55, 0.088; GCA_017935095.1, s__Ruminococcus sp017935095, 95.0, 76.53, 0.13; GCA_017534835.1, s__Ruminococcus sp017534835, 95.0, 76.51, 0.064; GCA_017479805.1, s__Ruminococcus sp017479805, 95.0, 76.49, 0.058; GCA_016287535.1, s__Ruminococcus sp016287535, 95.0, 76.48, 0.085; GCA_002348905.1, s__Ruminococcus flavefaciens_O, 95.0, 76.47, 0.075; GCA_002310115.1, s__Ruminococcus flavefaciens_K, 95.0, 76.46, 0.054; GCA_017960805.1, s__Ruminococcus sp017960805, 95.0, 76.45, 0.058; GCA_902766595.1, s__Ruminococcus flavefaciens_U, 95.0, 76.43, 0.04; GCA_017418765.1, s__Ruminococcus sp017418765, 95.0, 76.39, 0.073; GCA_002309635.1, s__Ruminococcus flavefaciens_J, 95.0, 76.37, 0.054; GCA_017616055.1, s__Ruminococcus sp017616055, 95.0, 76.34, 0.039; GCA_900319195.1, s__Ruminococcus sp900319195, 95.0, 76.23, 0.064; GCA_016303195.1, s__Ruminococcus sp016303195, 95.0, 76.17, 0.074; GCA_002373775.1, s__Ruminococcus flavefaciens_M, 95.0, 76.15, 0.078; GCA_024684275.1, s__Ruminococcus sp024684275, 95.0, 76.12, 0.079; GCA_017649325.1, s__Ruminococcus sp017649325, 95.0, 76.12, 0.039; GCA_902762855.1, s__Ruminococcus flavefaciens_V, 95.0, 76.06, 0.066; GCA_017519415.1, s__Ruminococcus sp017519415, 95.0, 75.97, 0.054; GCA_902796705.1, s__Ruminococcus flavefaciens_W, 95.0, 75.83, 0.065; GCA_902796065.1, s__Ruminococcus flavefaciens_X, 95.0, 75.47, 0.04	94.08	11
L1HJB1800394-GF08OOE_2_bin.120	d__Bacteria;p__Bacillota_A;c__Clostridia;o__TANB77;f__RGIG9151;g__RGIG9151;s__	N/A	N/A	N/A	N/A	N/A	GCA_934500865.1	d__Bacteria;p__Bacillota_A;c__Clostridia;o__TANB77;f__RGIG9151;g__RGIG9151;s__RGIG9151 sp934500865	87.7	0.772	d__Bacteria;p__Bacillota_A;c__Clostridia;o__TANB77;f__RGIG9151;g__RGIG9151;s__	taxonomic classification defined by topology and ANI	classification based on placement in class-level tree	GCA_016287855.1, s__RGIG9151 sp016287855, 95.0, 78.37, 0.242; GCA_017934955.1, s__RGIG9151 sp017934955, 95.0, 77.35, 0.183	77.12	11
L1HJB1800394-GF08OOE_2_bin.123	d__Bacteria;p__Bacillota_A;c__Clostridia;o__Oscillospirales;f__Oscillospiraceae;g__Alloscillospira;s__	N/A	N/A	N/A	N/A	N/A	GCA_017461585.1	d__Bacteria;p__Bacillota_A;c__Clostridia;o__Oscillospirales;f__Oscillospiraceae;g__Alloscillospira;s__Alloscillospira sp017461585	79	0.227	d__Bacteria;p__Bacillota_A;c__Clostridia;o__Oscillospirales;f__Oscillospiraceae;g__Alloscillospira;s__	taxonomic classification defined by topology and ANI	classification based on placement in class-level tree	GCA_017519975.1, s__Alloscillospira sp017519975, 95.0, 78.94, 0.082; GCA_904420055.1, s__Alloscillospira gallinarum, 95.0, 78.18, 0.134; GCA_017540565.1, s__Alloscillospira sp017540565, 95.0, 78.08, 0.093; GCA_024404215.1, s__Alloscillospira sp024404215, 95.0, 77.49, 0.103	50.07	11
L1HJB1800394-GF08OOE_2_bin.129	d__Bacteria;p__Bacteroidota;c__Bacteroidia;o__Bacteroidales;f__Bacteroidaceae;g__UBA6382;s__	N/A	N/A	N/A	N/A	N/A	GCA_900557555.1	d__Bacteria;p__Bacteroidota;c__Bacteroidia;o__Bacteroidales;f__Bacteroidaceae;g__UBA6382;s__UBA6382 sp900557555	76.45	0.043	d__Bacteria;p__Bacteroidota;c__Bacteroidia;o__Bacteroidales;f__Bacteroidaceae;g__UBA6382;s__	taxonomic classification defined by topology and ANI	classification based on placement in class-level tree	GCA_945827465.1, s__UBA6382 sp945827465, 95.0, 82.62, 0.043; GCA_017616915.1, s__UBA6382 sp017616915, 95.0, 80.49, 0.043; GCA_017960825.1, s__UBA6382 sp017960825, 95.0, 80.22, 0.021; GCA_017468985.1, s__UBA6382 sp017468985, 95.0, 77.13, 0.064; GCA_002439755.1, s__UBA6382 sp002439755, 95.0, 77.05, 0.021; GCA_934426255.1, s__UBA6382 sp934426255, 95.0, 77.05, 0.021; GCA_017458585.1, s__UBA6382 sp017458585, 95.0, 76.2, 0.085; GCA_900318305.1, s__UBA6382 sp900318305, 95.0, 75.84, 0.043; GCA_902788275.1, s__UBA6382 sp902788275, 95.0, 75.82, 0.085; GCA_017963785.1, s__UBA6382 sp017963785, 95.0, 75.8, 0.043; GCA_017618515.1, s__UBA6382 sp017618515, 95.0, 75.26, 0.064; GCA_022508585.1, s__UBA6382 sp022508585, 95.0, 75.25, 0.064; GCA_902792555.1, s__UBA6382 sp902792555, 95.0, 74.54, 0.043; GCA_902766625.1, s__UBA6382 sp002372095, 95.0, 74.54, 0.043; GCA_902773055.1, s__UBA6382 sp902773055, 95.0, 74.53, 0.043; GCA_022763905.1, s__UBA6382 sp022763905, 95.0, 74.36, 0.002	49.91	11
L1HJB1800394-GF08OOE_2_bin.131	d__Bacteria;p__Bacillota_A;c__Clostridia;o__Christensenellales;f__CAG-74;g__UBA1224;s__	N/A	N/A	N/A	N/A	N/A	GCA_017398245.1	d__Bacteria;p__Bacillota_A;c__Clostridia;o__Christensenellales;f__CAG-74;g__UBA1224;s__UBA1224 sp017398245	83.76	0.608	d__Bacteria;p__Bacillota_A;c__Clostridia;o__Christensenellales;f__CAG-74;g__UBA1224;s__	taxonomic classification defined by topology and ANI	classification based on placement in class-level tree	GCA_902782795.1, s__UBA1224 sp902782795, 95.0, 77.72, 0.215; GCA_002309235.1, s__UBA1224 sp002309235, 95.0, 76.65, 0.12	45.74	11
L1HJB1800394-GF08OOE_2_bin.133	d__Bacteria;p__Bacillota_A;c__Clostridia;o__Christensenellales;f__Borkfalkiaceae;g__HGM11412;s__	N/A	N/A	N/A	N/A	N/A	N/A	N/A	N/A	N/A	d__Bacteria;p__Bacillota_A;c__Clostridia;o__Christensenellales;f__Borkfalkiaceae;g__HGM11412;s__	ANI	classification based on placement in class-level tree	GCA_900770185.1, s__HGM11412 sp900770185, 95.0, 79.37, 0.484; GCA_934254755.1, s__HGM11412 sp934254755, 95.0, 79.27, 0.388; GCA_017504795.1, s__HGM11412 sp017504795, 95.0, 78.0, 0.076; GCA_015055525.1, s__HGM11412 sp015055525, 95.0, 77.55, 0.077; GCA_934248055.1, s__HGM11412 sp934248055, 95.0, 77.46, 0.084; GCA_017398825.1, s__HGM11412 sp017398825, 95.0, 77.29, 0.067; GCA_017545865.1, s__HGM11412 sp017545865, 95.0, 77.24, 0.096; GCA_017536205.1, s__HGM11412 sp017536205, 95.0, 77.18, 0.116; GCA_017646945.1, s__HGM11412 sp017646945, 95.0, 77.14, 0.067; GCA_017558825.1, s__HGM11412 sp017558825, 95.0, 77.06, 0.082; GCA_017504165.1, s__HGM11412 sp017504165, 95.0, 77.01, 0.103; GCA_017628935.1, s__HGM11412 sp017628935, 95.0, 76.41, 0.075	87.31	11
L1HJB1800394-GF08OOE_2_bin.14	d__Bacteria;p__Bacillota_A;c__Clostridia;o__TANB77;f__CAG-508;g__CAG-452;s__	N/A	N/A	N/A	N/A	N/A	GCA_017397545.1	d__Bacteria;p__Bacillota_A;c__Clostridia;o__TANB77;f__CAG-508;g__CAG-452;s__CAG-452 sp017397545	83.95	0.73	d__Bacteria;p__Bacillota_A;c__Clostridia;o__TANB77;f__CAG-508;g__CAG-452;s__	taxonomic classification defined by topology and ANI	classification based on placement in class-level tree	GCA_944389715.1, s__CAG-452 sp944389715, 95.0, 86.03, 0.65; GCA_934121925.1, s__CAG-452 sp934121925, 95.0, 82.1, 0.632; GCA_934162625.1, s__CAG-452 sp934162625, 95.0, 81.76, 0.635; GCA_934162925.1, s__CAG-452 sp934162925, 95.0, 81.76, 0.669; GCA_944391865.1, s__CAG-452 sp944391865, 95.0, 81.66, 0.563; GCA_944392485.1, s__CAG-452 sp944392485, 95.0, 81.55, 0.616; GCA_000434035.1, s__CAG-452 sp000434035, 95.0, 81.11, 0.597; GCA_900770415.1, s__CAG-452 sp900770415, 95.0, 81.1, 0.537; GCA_934167165.1, s__CAG-452 sp934167165, 95.0, 80.98, 0.593; GCA_945610215.1, s__CAG-452 sp945610215, 95.0, 80.69, 0.701; GCA_015056485.1, s__CAG-452 sp015056485, 95.0, 79.61, 0.417; GCA_017437145.1, s__CAG-452 sp017437145, 95.0, 79.45, 0.417; GCA_002314935.1, s__CAG-452 sp002314935, 95.0, 79.26, 0.373	79.13	11
L1HJB1800394-GF08OOE_2_bin.145	d__Bacteria;p__Bacillota_A;c__Clostridia;o__Christensenellales;f__CAG-138;g__;s__	N/A	N/A	N/A	N/A	N/A	N/A	N/A	N/A	N/A	d__Bacteria;p__Bacillota_A;c__Clostridia;o__Christensenellales;f__CAG-138;g__;s__	taxonomic novelty determined using RED	classification based on placement in class-level tree	N/A	92.67	11
L1HJB1800394-GF08OOE_2_bin.146	d__Bacteria;p__Bacillota_A;c__Clostridia;o__Oscillospirales;f__CAG-272;g__UMGS1696;s__	N/A	N/A	N/A	N/A	N/A	GCA_015064135.1	d__Bacteria;p__Bacillota_A;c__Clostridia;o__Oscillospirales;f__CAG-272;g__UMGS1696;s__UMGS1696 sp015064135	78.43	0.313	d__Bacteria;p__Bacillota_A;c__Clostridia;o__Oscillospirales;f__CAG-272;g__UMGS1696;s__	taxonomic classification defined by topology and ANI	classification based on placement in class-level tree	GCA_015065295.1, s__UMGS1696 sp015065295, 95.0, 77.54, 0.164; GCA_900753285.1, s__UMGS1696 sp900753285, 95.0, 77.42, 0.106; GCA_017547755.1, s__UMGS1696 sp017547755, 95.0, 77.33, 0.147; GCA_017467815.1, s__UMGS1696 sp017467815, 95.0, 77.33, 0.124; GCA_934433485.1, s__UMGS1696 sp934433485, 95.0, 77.14, 0.087; GCA_015064355.1, s__UMGS1696 sp015064355, 95.0, 77.05, 0.089; GCA_017415325.1, s__UMGS1696 sp017415325, 95.0, 76.98, 0.111; GCA_017398585.1, s__UMGS1696 sp017398585, 95.0, 76.98, 0.144; GCA_015064285.1, s__UMGS1696 sp015064285, 95.0, 76.98, 0.112; GCA_015063745.1, s__UMGS1696 sp015063745, 95.0, 76.96, 0.138; GCA_015063455.1, s__UMGS1696 sp015063455, 95.0, 76.95, 0.089; GCA_017472105.1, s__UMGS1696 sp017472105, 95.0, 76.93, 0.112; GCA_015064345.1, s__UMGS1696 sp015064345, 95.0, 76.81, 0.099; GCA_017407225.1, s__UMGS1696 sp017407225, 95.0, 76.78, 0.151; GCA_017560565.1, s__UMGS1696 sp017560565, 95.0, 76.78, 0.125; GCA_900554225.1, s__UMGS1696 sp900554225, 95.0, 76.6, 0.098; GCA_934462885.1, s__UMGS1696 sp934462885, 95.0, 76.45, 0.086; GCA_902783755.1, s__UMGS1696 sp902783755, 95.0, 76.44, 0.037; GCA_015065385.1, s__UMGS1696 sp015065385, 95.0, 76.43, 0.08; GCA_017414585.1, s__UMGS1696 sp017414585, 95.0, 76.4, 0.131; GCA_900763885.1, s__UMGS1696 sp900763885, 95.0, 76.35, 0.082; GCA_902761695.1, s__UMGS1696 sp902761695, 95.0, 76.27, 0.078; GCA_017540175.1, s__UMGS1696 sp902773525, 95.0, 76.26, 0.065; GCA_017550315.1, s__UMGS1696 sp017550315, 95.0, 76.19, 0.052; GCA_017935805.1, s__UMGS1696 sp017935805, 95.0, 76.17, 0.08; GCA_902765885.1, s__UMGS1696 sp902765885, 95.0, 76.15, 0.02; GCA_017454465.1, s__UMGS1696 sp017454465, 95.0, 76.11, 0.034; GCA_902782445.1, s__UMGS1696 sp902782445, 95.0, 75.99, 0.072; GCA_902783705.1, s__UMGS1696 sp902783705, 95.0, 75.99, 0.032; GCA_017412675.1, s__UMGS1696 sp017412675, 95.0, 75.96, 0.058; GCA_902778205.1, s__UMGS1696 sp902778205, 95.0, 75.87, 0.069; GCA_017540285.1, s__UMGS1696 sp017540285, 95.0, 75.82, 0.034	93.35	11
L1HJB1800394-GF08OOE_2_bin.160	d__Bacteria;p__Bacillota_A;c__Clostridia;o__Oscillospirales;f__Oscillospiraceae;g__RGIG1893;s__	N/A	N/A	N/A	N/A	N/A	GCA_017397075.1	d__Bacteria;p__Bacillota_A;c__Clostridia;o__Oscillospirales;f__Oscillospiraceae;g__RGIG1893;s__RGIG1893 sp017397075	89.89	0.594	d__Bacteria;p__Bacillota_A;c__Clostridia;o__Oscillospirales;f__Oscillospiraceae;g__RGIG1893;s__	taxonomic classification defined by topology and ANI	classification based on placement in class-level tree	N/A	49.99	11
L1HJB1800394-GF08OOE_2_bin.161	d__Bacteria;p__Bacillota_A;c__Clostridia;o__Christensenellales;f__CAG-138;g__CAG-1024;s__	N/A	N/A	N/A	N/A	N/A	N/A	N/A	N/A	N/A	d__Bacteria;p__Bacillota_A;c__Clostridia;o__Christensenellales;f__CAG-138;g__CAG-1024;s__	ANI	classification based on placement in class-level tree	GCA_000432015.1, s__CAG-1024 sp000432015, 95.0, 80.26, 0.108; GCA_004554165.1, s__CAG-1024 sp004554165, 95.0, 77.59, 0.149; GCA_017429985.1, s__CAG-1024 sp017429985, 95.0, 75.45, 0.108; GCA_017556125.1, s__CAG-1024 sp017556125, 95.0, 74.63, 0.027; GCA_017394605.1, s__CAG-1024 sp017394605, 95.0, 74.49, 0.027	40.28	11
L1HJB1800394-GF08OOE_2_bin.162	d__Bacteria;p__Bacillota_A;c__Clostridia;o__Oscillospirales;f__Butyricicoccaceae;g__RGIG1902;s__	N/A	N/A	N/A	N/A	N/A	N/A	N/A	N/A	N/A	d__Bacteria;p__Bacillota_A;c__Clostridia;o__Oscillospirales;f__Butyricicoccaceae;g__RGIG1902;s__	ANI	classification based on placement in class-level tree	GCA_017396925.1, s__RGIG1902 sp017396925, 95.0, 80.04, 0.405; GCA_934636325.1, s__RGIG1902 sp934636325, 95.0, 79.75, 0.317; GCA_017560175.1, s__RGIG1902 sp017560175, 95.0, 79.62, 0.389; GCA_015068445.1, s__RGIG1902 sp015068445, 95.0, 79.4, 0.437; GCA_017421885.1, s__RGIG1902 sp017421885, 95.0, 78.5, 0.19; GCA_017407765.1, s__RGIG1902 sp017407765, 95.0, 77.85, 0.183; GCA_944375715.1, s__RGIG1902 sp944375715, 95.0, 77.27, 0.143	50.53	11
L1HJB1800394-GF08OOE_2_bin.17	d__Bacteria;p__Bacillota_A;c__Clostridia;o__Christensenellales;f__CAG-74;g__SFHK01;s__SFHK01 sp016296675	GCA_016296675.1	95	d__Bacteria;p__Bacillota_A;c__Clostridia;o__Christensenellales;f__CAG-74;g__SFHK01;s__SFHK01 sp016296675	97.64	0.888	GCA_016296675.1	d__Bacteria;p__Bacillota_A;c__Clostridia;o__Christensenellales;f__CAG-74;g__SFHK01;s__SFHK01 sp016296675	97.64	0.888	d__Bacteria;p__Bacillota_A;c__Clostridia;o__Christensenellales;f__CAG-74;g__SFHK01;s__	taxonomic classification defined by topology and ANI	topological placement and ANI have congruent species assignments	GCA_015056255.1, s__SFHK01 sp015056255, 95.0, 84.06, 0.659; GCA_017522345.1, s__SFHK01 sp017522345, 95.0, 83.2, 0.642; GCA_017396845.1, s__SFHK01 sp017396845, 95.0, 79.12, 0.322; GCA_004556395.1, s__SFHK01 sp004556395, 95.0, 77.87, 0.209	90.35	11
L1HJB1800394-GF08OOE_2_bin.29	d__Bacteria;p__Bacillota_A;c__Clostridia;o__Oscillospirales;f__CAG-272;g__DTU064;s__	N/A	N/A	N/A	N/A	N/A	N/A	N/A	N/A	N/A	d__Bacteria;p__Bacillota_A;c__Clostridia;o__Oscillospirales;f__CAG-272;g__DTU064;s__	ANI	classification based on placement in class-level tree	GCA_021202555.1, s__DTU064 sp021202555, 95.0, 76.07, 0.078; GCA_001513385.1, s__DTU064 sp001513385, 95.0, 75.83, 0.047; GCA_021199825.1, s__DTU064 sp021199825, 95.0, 75.79, 0.051; GCA_012522015.1, s__DTU064 sp012522015, 95.0, 75.75, 0.042	91.64	11
L1HJB1800394-GF08OOE_2_bin.3	d__Bacteria;p__Verrucomicrobiota;c__Lentisphaeria;o__Victivallales;f__Victivallaceae;g__;s__	N/A	N/A	N/A	N/A	N/A	N/A	N/A	N/A	N/A	d__Bacteria;p__Verrucomicrobiota;c__Lentisphaeria;o__Victivallales;f__Victivallaceae;g__;s__	taxonomic classification fully defined by topology	classification based on placement in class-level tree	N/A	84.57	11
L1HJB1800394-GF08OOE_2_bin.32	d__Bacteria;p__Verrucomicrobiota;c__Lentisphaeria;o__Victivallales;f__UBA1829;g__UBA11452;s__UBA11452 sp003526375	GCA_003526375.1	95	d__Bacteria;p__Verrucomicrobiota;c__Lentisphaeria;o__Victivallales;f__UBA1829;g__UBA11452;s__UBA11452 sp003526375	97.81	0.891	GCA_003526375.1	d__Bacteria;p__Verrucomicrobiota;c__Lentisphaeria;o__Victivallales;f__UBA1829;g__UBA11452;s__UBA11452 sp003526375	97.81	0.891	d__Bacteria;p__Verrucomicrobiota;c__Lentisphaeria;o__Victivallales;f__UBA1829;g__UBA11452;s__	taxonomic classification defined by topology and ANI	topological placement and ANI have congruent species assignments	GCA_019408975.1, s__UBA11452 sp019408975, 95.0, 90.27, 0.769; GCA_934661375.1, s__UBA11452 sp934661375, 95.0, 78.73, 0.129; GCA_944391115.1, s__UBA11452 sp944391115, 95.0, 78.59, 0.34; GCA_944390795.1, s__UBA11452 sp944390795, 95.0, 78.35, 0.401; GCA_002069785.1, s__UBA11452 sp002069785, 95.0, 76.09, 0.122; GCA_017646015.1, s__UBA11452 sp017646015, 95.0, 76.09, 0.041; GCA_015061565.1, s__UBA11452 sp015061565, 95.0, 75.6, 0.102	34.56	11
L1HJB1800394-GF08OOE_2_bin.37	d__Bacteria;p__Bacillota_A;c__Clostridia;o__Oscillospirales;f__Oscillospiraceae;g__Vescimonas;s__	N/A	N/A	N/A	N/A	N/A	GCA_945877515.1	d__Bacteria;p__Bacillota_A;c__Clostridia;o__Oscillospirales;f__Oscillospiraceae;g__Vescimonas;s__Vescimonas sp945877515	91.97	0.613	d__Bacteria;p__Bacillota_A;c__Clostridia;o__Oscillospirales;f__Oscillospiraceae;g__Vescimonas;s__	taxonomic classification defined by topology and ANI	classification based on placement in class-level tree	GCA_934565655.1, s__Vescimonas sp934565655, 95.0, 85.43, 0.628; GCA_934597345.1, s__Vescimonas sp934597345, 95.0, 85.16, 0.668; GCA_900548615.1, s__Vescimonas sp900548615, 95.0, 84.7, 0.626; GCA_900555735.1, s__Vescimonas sp900555735, 95.0, 84.65, 0.549; GCA_900552725.1, s__Vescimonas sp900552725, 95.0, 84.65, 0.584; GCA_934597585.1, s__Vescimonas sp934597585, 95.0, 84.6, 0.498; GCA_934574095.1, s__Vescimonas sp934574095, 95.0, 84.46, 0.559; GCA_934589145.1, s__Vescimonas sp934589145, 95.0, 84.42, 0.594; GCA_934573935.1, s__Vescimonas sp934573935, 95.0, 83.97, 0.545; GCA_900757415.1, s__Vescimonas sp900757415, 95.0, 83.84, 0.484; GCA_934597125.1, s__Vescimonas sp934597125, 95.0, 83.69, 0.555; GCA_934635545.1, s__Vescimonas sp934635545, 95.0, 83.09, 0.469; GCA_934573945.1, s__Vescimonas sp934573945, 95.0, 82.91, 0.553; GCA_934569425.1, s__Vescimonas sp934569425, 95.0, 82.37, 0.518; GCA_934561335.1, s__Vescimonas sp934561335, 95.0, 82.04, 0.516; GCA_900545495.1, s__Vescimonas sp900545495, 95.0, 81.45, 0.476; GCA_900547745.1, s__Vescimonas sp900547745, 95.0, 81.43, 0.46; GCA_934591815.1, s__Vescimonas sp934591815, 95.0, 81.36, 0.472; GCA_934591745.1, s__Vescimonas sp934591745, 95.0, 81.28, 0.443; GCA_900551355.1, s__Vescimonas sp900551355, 95.0, 81.25, 0.521; GCA_934623575.1, s__Vescimonas sp934623575, 95.0, 81.17, 0.42; GCA_934590325.1, s__Vescimonas sp934590325, 95.0, 81.14, 0.446; GCA_003487665.1, s__Vescimonas sp003487665, 95.0, 81.09, 0.449; GCA_900545585.1, s__Vescimonas sp900545585, 95.0, 80.99, 0.488; GCA_900550585.1, s__Vescimonas sp900550585, 95.0, 80.91, 0.449; GCA_900317425.1, s__Vescimonas sp900317425, 95.0, 80.83, 0.39; GCA_018228685.1, s__Vescimonas sp001916855, 95.0, 80.62, 0.442; GCA_900554275.1, s__Vescimonas sp900554275, 95.0, 80.51, 0.439; GCA_004555205.1, s__Vescimonas sp004555205, 95.0, 80.48, 0.39; GCA_002438575.1, s__Vescimonas sp002438575, 95.0, 80.41, 0.474; GCA_934589835.1, s__Vescimonas sp934589835, 95.0, 80.39, 0.428; GCA_900551995.1, s__Vescimonas sp900551995, 95.0, 80.39, 0.421; GCA_000435555.1, s__Vescimonas sp000435555, 95.0, 80.38, 0.484; GCA_000435975.1, s__Vescimonas sp000435975, 95.0, 80.35, 0.411; GCA_902765025.1, s__Vescimonas sp902765025, 95.0, 80.32, 0.371; GCA_902388735.1, s__Vescimonas sp902388735, 95.0, 80.2, 0.372; GCA_017427645.1, s__Vescimonas sp017427645, 95.0, 80.16, 0.319; GCA_945868085.1, s__Vescimonas sp945868085, 95.0, 80.08, 0.35; GCA_017448145.1, s__Vescimonas sp017448145, 95.0, 80.07, 0.344; GCA_017412585.1, s__Vescimonas sp017412585, 95.0, 80.05, 0.394; GCA_934591705.1, s__Vescimonas sp934591705, 95.0, 79.98, 0.415; GCA_015068325.1, s__Vescimonas sp015068325, 95.0, 79.96, 0.355; GCA_004557655.1, s__Vescimonas sp004557655, 95.0, 79.92, 0.308; GCF_018408575.1, s__Vescimonas coprocola, 95.0, 79.9, 0.423; GCA_002392625.1, s__Vescimonas sp002392625, 95.0, 79.82, 0.346; GCA_902782615.1, s__Vescimonas sp902782615, 95.0, 79.65, 0.365; GCF_018326305.1, s__Vescimonas fastidiosa, 95.0, 79.65, 0.364; GCA_018064925.1, s__Vescimonas sp018064925, 95.0, 79.6, 0.325; GCA_015067525.1, s__Vescimonas sp015067525, 95.0, 79.59, 0.365; GCA_900550615.1, s__Vescimonas sp900550615, 95.0, 79.46, 0.35; GCA_017549325.1, s__Vescimonas sp017549325, 95.0, 79.45, 0.372; GCA_944385395.1, s__Vescimonas sp944385395, 95.0, 79.4, 0.339; GCA_015067765.1, s__Vescimonas sp015067765, 95.0, 79.37, 0.32; GCA_003539495.1, s__Vescimonas sp003539495, 95.0, 79.37, 0.339; GCA_900556015.1, s__Vescimonas sp900556015, 95.0, 79.35, 0.423; GCA_017408915.1, s__Vescimonas sp017408915, 95.0, 79.33, 0.346; GCA_017416445.1, s__Vescimonas sp017416445, 95.0, 79.28, 0.4; GCA_900313295.1, s__Vescimonas sp900313295, 95.0, 79.25, 0.429; GCA_017415775.1, s__Vescimonas sp017415775, 95.0, 79.25, 0.313; GCA_017937195.1, s__Vescimonas sp017937195, 95.0, 79.21, 0.343; GCA_015067975.1, s__Vescimonas sp015067975, 95.0, 79.09, 0.248; GCA_020025275.1, s__Vescimonas sp020025275, 95.0, 79.07, 0.276; GCA_934635515.1, s__Vescimonas sp934635515, 95.0, 79.06, 0.339; GCA_020025345.1, s__Vescimonas sp020025345, 95.0, 78.97, 0.266; GCA_900756715.1, s__Vescimonas sp900756715, 95.0, 78.87, 0.307; GCA_900552475.1, s__Vescimonas sp900552475, 95.0, 78.76, 0.281; GCA_017458825.1, s__Vescimonas sp017458825, 95.0, 78.63, 0.295; GCA_002309395.1, s__Vescimonas sp002309395, 95.0, 78.47, 0.273; GCA_017455225.1, s__Vescimonas sp017455225, 95.0, 78.44, 0.289; GCA_017619715.1, s__Vescimonas sp017619715, 95.0, 78.4, 0.278; GCA_020025305.1, s__Vescimonas sp020025305, 95.0, 78.4, 0.226; GCA_012719745.1, s__Vescimonas sp012719745, 95.0, 78.26, 0.297	84.43	11
L1HJB1800394-GF08OOE_2_bin.39	d__Bacteria;p__Bacillota_A;c__Clostridia;o__Peptostreptococcales;f__Peptostreptococcaceae;g__Intestinibacter;s__	N/A	N/A	N/A	N/A	N/A	N/A	N/A	N/A	N/A	d__Bacteria;p__Bacillota_A;c__Clostridia;o__Peptostreptococcales;f__Peptostreptococcaceae;g__Intestinibacter;s__	taxonomic novelty determined using RED	classification based on placement in class-level tree	N/A	83.42	11
L1HJB1800394-GF08OOE_2_bin.44	d__Bacteria;p__Bacillota_A;c__Clostridia;o__Christensenellales;f__CAG-138;g__Aphodomorpha;s__	N/A	N/A	N/A	N/A	N/A	GCA_019416935.1	d__Bacteria;p__Bacillota_A;c__Clostridia;o__Christensenellales;f__CAG-138;g__Aphodomorpha;s__Aphodomorpha sp019416935	87.02	0.69	d__Bacteria;p__Bacillota_A;c__Clostridia;o__Christensenellales;f__CAG-138;g__Aphodomorpha;s__	taxonomic classification defined by topology and ANI	classification based on placement in class-level tree	GCA_900549955.1, s__Aphodomorpha sp900549955, 95.0, 80.78, 0.41; GCA_900550525.1, s__Aphodomorpha intestinavium, 95.0, 80.48, 0.423; GCA_900540495.1, s__Aphodomorpha sp900540495, 95.0, 79.93, 0.448	85.72	11
L1HJB1800394-GF08OOE_2_bin.45	d__Bacteria;p__Bacteroidota;c__Bacteroidia;o__Bacteroidales;f__Paludibacteraceae;g__W0P28-013;s__W0P28-013 sp004557405	GCA_004557405.1	95	d__Bacteria;p__Bacteroidota;c__Bacteroidia;o__Bacteroidales;f__Paludibacteraceae;g__W0P28-013;s__W0P28-013 sp004557405	96.23	0.88	GCA_004557405.1	d__Bacteria;p__Bacteroidota;c__Bacteroidia;o__Bacteroidales;f__Paludibacteraceae;g__W0P28-013;s__W0P28-013 sp004557405	96.23	0.88	d__Bacteria;p__Bacteroidota;c__Bacteroidia;o__Bacteroidales;f__Paludibacteraceae;g__W0P28-013;s__	taxonomic classification defined by topology and ANI	topological placement and ANI have congruent species assignments	GCA_012837685.1, s__W0P28-013 sp012837685, 95.0, 78.56, 0.04; GCA_020636695.1, s__W0P28-013 sp020636695, 95.0, 74.62, 0.02	46.73	11
L1HJB1800394-GF08OOE_2_bin.49	d__Bacteria;p__Bacillota_A;c__Clostridia;o__Lachnospirales;f__Lachnospiraceae;g__;s__	N/A	N/A	N/A	N/A	N/A	N/A	N/A	N/A	N/A	d__Bacteria;p__Bacillota_A;c__Clostridia;o__Lachnospirales;f__Lachnospiraceae;g__;s__	taxonomic novelty determined using RED	classification based on placement in class-level tree	N/A	74.7	11
L1HJB1800394-GF08OOE_2_bin.53	d__Bacteria;p__Bacillota_A;c__Clostridia;o__Christensenellales;f__CAG-74;g__UBA11524;s__UBA11524 sp900769075	GCA_900769075.1	95	d__Bacteria;p__Bacillota_A;c__Clostridia;o__Christensenellales;f__CAG-74;g__UBA11524;s__UBA11524 sp900769075	97.33	0.803	GCA_900769075.1	d__Bacteria;p__Bacillota_A;c__Clostridia;o__Christensenellales;f__CAG-74;g__UBA11524;s__UBA11524 sp900769075	97.33	0.803	d__Bacteria;p__Bacillota_A;c__Clostridia;o__Christensenellales;f__CAG-74;g__UBA11524;s__	taxonomic classification defined by topology and ANI	topological placement and ANI have congruent species assignments	GCA_015056325.1, s__UBA11524 sp015056325, 95.0, 83.22, 0.568; GCA_017513475.1, s__UBA11524 sp017513475, 95.0, 83.18, 0.627; GCA_017397765.1, s__UBA11524 sp017397765, 95.0, 83.09, 0.539; GCA_017399225.1, s__UBA11524 sp017399225, 95.0, 81.8, 0.488; GCA_017410455.1, s__UBA11524 sp017410455, 95.0, 81.66, 0.504; GCA_015056155.1, s__UBA11524 sp015056155, 95.0, 81.32, 0.466; GCA_017516305.1, s__UBA11524 sp017516305, 95.0, 81.16, 0.496; GCA_017481825.1, s__UBA11524 sp017481825, 95.0, 80.96, 0.467; GCA_017465155.1, s__UBA11524 sp017465155, 95.0, 80.24, 0.371; GCA_017463245.1, s__UBA11524 sp017463245, 95.0, 80.12, 0.398; GCA_017938695.1, s__UBA11524 sp017938695, 95.0, 79.94, 0.399; GCA_017936765.1, s__UBA11524 sp017936765, 95.0, 79.85, 0.379; GCA_015056415.1, s__UBA11524 sp015056415, 95.0, 79.67, 0.349; GCA_017502305.1, s__UBA11524 sp017502305, 95.0, 79.66, 0.388; GCA_015056085.1, s__UBA11524 sp015056085, 95.0, 79.34, 0.374; GCA_017471885.1, s__UBA11524 sp017471885, 95.0, 79.0, 0.331; GCA_022510815.1, s__UBA11524 sp022510815, 95.0, 78.97, 0.332; GCA_000437595.1, s__UBA11524 sp000437595, 95.0, 78.29, 0.277	91.14	11
L1HJB1800394-GF08OOE_2_bin.55	d__Bacteria;p__Bacillota_A;c__Clostridia;o__Oscillospirales;f__Acutalibacteraceae;g__UBA1081;s__	N/A	N/A	N/A	N/A	N/A	N/A	N/A	N/A	N/A	d__Bacteria;p__Bacillota_A;c__Clostridia;o__Oscillospirales;f__Acutalibacteraceae;g__UBA1081;s__	ANI	classification based on placement in class-level tree	GCA_017465825.1, s__UBA1081 sp017465825, 95.0, 78.78, 0.204; GCA_017473925.1, s__UBA1081 sp017473925, 95.0, 78.32, 0.228; GCA_017549285.1, s__UBA1081 sp017549285, 95.0, 78.2, 0.218; GCA_017531385.1, s__UBA1081 sp017531385, 95.0, 78.17, 0.206; GCA_017631795.1, s__UBA1081 sp017631795, 95.0, 78.16, 0.224; GCA_944412445.1, s__UBA1081 sp944412445, 95.0, 78.11, 0.179; GCA_021200555.1, s__UBA1081 sp021200555, 95.0, 77.74, 0.129; GCA_017549665.1, s__UBA1081 sp017549665, 95.0, 77.65, 0.161; GCA_022763825.1, s__UBA1081 sp022763825, 95.0, 77.59, 0.054; GCA_002431305.1, s__UBA1081 sp002431305, 95.0, 77.23, 0.044; GCA_900314355.1, s__UBA1081 sp900314355, 95.0, 76.24, 0.035; GCA_900543395.1, s__UBA1081 sp900543395, 95.0, 76.24, 0.04; GCA_024699005.1, s__UBA1081 sp024699005, 95.0, 75.89, 0.012; GCA_900321595.1, s__UBA1081 sp900321595, 95.0, 75.31, 0.012	83.3	11
L1HJB1800394-GF08OOE_2_bin.61	d__Bacteria;p__Bacillota_A;c__Clostridia;o__Oscillospirales;f__Oscillospiraceae;g__Limivicinus;s__	N/A	N/A	N/A	N/A	N/A	GCA_002320035.1	d__Bacteria;p__Bacillota_A;c__Clostridia;o__Oscillospirales;f__Oscillospiraceae;g__Limivicinus;s__Limivicinus sp002320035	78	0.163	d__Bacteria;p__Bacillota_A;c__Clostridia;o__Oscillospirales;f__Oscillospiraceae;g__Limivicinus;s__	taxonomic classification defined by topology and ANI	classification based on placement in class-level tree	GCA_902793285.1, s__Limivicinus sp902793285, 95.0, 80.52, 0.102; GCA_004560305.1, s__Limivicinus sp004560305, 95.0, 80.36, 0.184; GCA_017545165.1, s__Limivicinus sp017545165, 95.0, 79.92, 0.122; GCA_024691985.1, s__Limivicinus sp024691985, 95.0, 79.83, 0.163; GCA_902779945.1, s__Limivicinus sp902779945, 95.0, 79.69, 0.184; GCA_902775985.1, s__Limivicinus sp902775985, 95.0, 79.66, 0.204; GCA_017465025.1, s__Limivicinus sp017465025, 95.0, 79.61, 0.184; GCA_022787565.1, s__Limivicinus sp022787565, 95.0, 79.6, 0.184; GCA_900316255.1, s__Limivicinus sp900316255, 95.0, 79.59, 0.163; GCA_017627975.1, s__Limivicinus sp017627975, 95.0, 79.58, 0.102; GCA_900546515.1, s__Limivicinus sp900546515, 95.0, 79.48, 0.143; GCA_902765595.1, s__Limivicinus sp002350825, 95.0, 79.48, 0.122; GCA_017470325.1, s__Limivicinus sp017470325, 95.0, 79.41, 0.163; GCA_902778275.1, s__Limivicinus sp902778275, 95.0, 79.39, 0.184; GCA_017430985.1, s__Limivicinus sp017430985, 95.0, 79.35, 0.143; GCA_017398685.1, s__Limivicinus sp017398685, 95.0, 79.26, 0.204; GCA_944385705.1, s__Limivicinus sp944385705, 95.0, 79.16, 0.204; GCA_022782265.1, s__Limivicinus sp022782265, 95.0, 79.1, 0.204; GCA_902802215.1, s__Limivicinus sp902802215, 95.0, 78.94, 0.163; GCA_002493305.1, s__Limivicinus sp002493305, 95.0, 78.94, 0.204; GCA_902801295.1, s__Limivicinus sp902801295, 95.0, 78.92, 0.143; GCA_900754515.1, s__Limivicinus sp900754515, 95.0, 78.86, 0.184; GCA_900549645.1, s__Limivicinus sp900549645, 95.0, 78.85, 0.204; GCA_934589325.1, s__Limivicinus sp934589325, 95.0, 78.84, 0.122; GCA_900319835.1, s__Limivicinus sp900319835, 95.0, 78.8, 0.224; GCA_900547315.1, s__Limivicinus sp900547315, 95.0, 78.75, 0.224; GCA_900549545.1, s__Limivicinus sp900549545, 95.0, 78.74, 0.245; GCA_944385175.1, s__Limivicinus sp944385175, 95.0, 78.72, 0.082; GCA_017458085.1, s__Limivicinus sp017458085, 95.0, 78.66, 0.184; GCA_905233785.1, s__Limivicinus sp905233785, 95.0, 78.65, 0.143; GCA_017535865.1, s__Limivicinus sp017535865, 95.0, 78.64, 0.102; GCA_900319635.1, s__Limivicinus sp900319635, 95.0, 78.59, 0.184; GCA_902785905.1, s__Limivicinus sp902785905, 95.0, 78.54, 0.163; GCA_902761055.1, s__Limivicinus sp902761055, 95.0, 78.53, 0.082; GCA_900316205.1, s__Limivicinus sp900316205, 95.0, 78.51, 0.184; GCA_902783825.1, s__Limivicinus sp902783825, 95.0, 78.5, 0.102; GCA_902791215.1, s__Limivicinus sp902791215, 95.0, 78.5, 0.143; GCA_902778285.1, s__Limivicinus sp902778285, 95.0, 78.43, 0.143; GCA_934565615.1, s__Limivicinus sp934565615, 95.0, 78.41, 0.163; GCA_017410425.1, s__Limivicinus sp017410425, 95.0, 78.3, 0.143; GCA_944387735.1, s__Limivicinus sp944387735, 95.0, 78.29, 0.122; GCA_900320465.1, s__Limivicinus sp900320465, 95.0, 78.28, 0.163; GCA_944385125.1, s__Limivicinus sp944385125, 95.0, 78.27, 0.224; GCA_002315275.1, s__Limivicinus sp002315275, 95.0, 78.23, 0.143; GCA_002450075.1, s__Limivicinus sp002450075, 95.0, 78.22, 0.122; GCA_017449185.1, s__Limivicinus sp017449185, 95.0, 78.14, 0.082; GCA_902774015.1, s__Limivicinus sp902774015, 95.0, 78.12, 0.184; GCA_017428565.1, s__Limivicinus sp017428565, 95.0, 78.11, 0.204; GCA_902787755.1, s__Limivicinus sp902787755, 95.0, 78.08, 0.143; GCA_902799075.1, s__Limivicinus sp902799075, 95.0, 78.07, 0.184; GCA_900319275.1, s__Limivicinus sp900319275, 95.0, 78.05, 0.143; GCA_902785115.1, s__Limivicinus sp902785115, 95.0, 78.04, 0.143; GCA_934573735.1, s__Limivicinus sp934573735, 95.0, 78.01, 0.204; GCA_020025675.1, s__Limivicinus sp020025675, 95.0, 78.0, 0.082; GCA_934591725.1, s__Limivicinus sp934591725, 95.0, 77.97, 0.184; GCA_024690695.1, s__Limivicinus sp024690695, 95.0, 77.97, 0.143; GCA_018711755.1, s__Limivicinus faecipullorum, 95.0, 77.93, 0.184; GCA_003150355.1, s__Limivicinus sp003150355, 95.0, 77.88, 0.204; GCA_902795045.1, s__Limivicinus sp902795045, 95.0, 77.86, 0.184; GCA_900319465.1, s__Limivicinus sp900319465, 95.0, 77.84, 0.224; GCA_900319695.1, s__Limivicinus sp900319695, 95.0, 77.8, 0.184; GCA_902775355.1, s__Limivicinus sp902775355, 95.0, 77.8, 0.163; GCA_017518225.1, s__Limivicinus sp017518225, 95.0, 77.76, 0.082; GCA_900321275.1, s__Limivicinus sp900321275, 95.0, 77.74, 0.184; GCA_900319935.1, s__Limivicinus sp900319935, 95.0, 77.62, 0.163; GCA_905233595.1, s__Limivicinus sp905233595, 95.0, 77.6, 0.184; GCA_017552325.1, s__Limivicinus sp017552325, 95.0, 77.6, 0.082; GCA_900549485.1, s__Limivicinus sp900549485, 95.0, 77.59, 0.082; GCA_902790375.1, s__Limivicinus sp902790375, 95.0, 77.56, 0.204; GCA_902786615.1, s__Limivicinus sp902786615, 95.0, 77.53, 0.224; GCA_900549865.1, s__Limivicinus sp900549865, 95.0, 77.53, 0.204; GCA_020025715.1, s__Limivicinus sp020025715, 95.0, 77.45, 0.143; GCA_024403095.1, s__Limivicinus sp024403095, 95.0, 77.39, 0.082; GCA_002371675.1, s__Limivicinus sp002371675, 95.0, 77.39, 0.122; GCA_017477695.1, s__Limivicinus sp017477695, 95.0, 77.37, 0.102; GCA_934572335.1, s__Limivicinus sp934572335, 95.0, 77.36, 0.184; GCA_017432615.1, s__Limivicinus sp017432615, 95.0, 77.33, 0.041; GCA_934572325.1, s__Limivicinus sp934572325, 95.0, 77.31, 0.122; GCA_902778115.1, s__Limivicinus sp902778115, 95.0, 77.29, 0.163; GCA_902761635.1, s__Limivicinus sp902761635, 95.0, 77.27, 0.224; GCA_017444665.1, s__Limivicinus sp017444665, 95.0, 77.21, 0.082; GCA_017458065.1, s__Limivicinus sp017458065, 95.0, 77.21, 0.163; GCA_900320595.1, s__Limivicinus sp900320595, 95.0, 77.16, 0.184; GCA_934573855.1, s__Limivicinus sp934573855, 95.0, 77.16, 0.245; GCA_902798545.1, s__Limivicinus sp902798545, 95.0, 77.12, 0.061; GCA_017550765.1, s__Limivicinus sp017550765, 95.0, 77.11, 0.061; GCA_024685535.1, s__Limivicinus sp024685535, 95.0, 77.1, 0.02; GCA_017434755.1, s__Limivicinus sp017434755, 95.0, 77.05, 0.082; GCA_002431965.1, s__Limivicinus sp002431965, 95.0, 76.95, 0.184; GCA_934572355.1, s__Limivicinus sp934572355, 95.0, 76.92, 0.102; GCA_934590505.1, s__Limivicinus sp934590505, 95.0, 76.82, 0.204; GCA_017395085.1, s__Limivicinus sp017395085, 95.0, 76.73, 0.061; GCA_020025655.1, s__Limivicinus sp020025655, 95.0, 76.69, 0.061; GCA_017447645.1, s__Limivicinus sp017447645, 95.0, 76.65, 0.143; GCA_017469115.1, s__Limivicinus sp017469115, 95.0, 76.61, 0.041; GCA_902789745.1, s__Limivicinus sp902789745, 95.0, 76.6, 0.163; GCA_902766405.1, s__Limivicinus sp902766405, 95.0, 75.88, 0.082; GCA_017403885.1, s__Limivicinus sp017403885, 95.0, 74.97, 0.082; GCA_017632775.1, s__Limivicinus sp017632775, 95.0, 74.38, 0.003	35.07	11
L1HJB1800394-GF08OOE_2_bin.72	d__Bacteria;p__Bacillota_A;c__Clostridia;o__Oscillospirales;f__Ruminococcaceae;g__UMGS1668;s__	N/A	N/A	N/A	N/A	N/A	N/A	N/A	N/A	N/A	d__Bacteria;p__Bacillota_A;c__Clostridia;o__Oscillospirales;f__Ruminococcaceae;g__UMGS1668;s__	taxonomic classification defined by topology and ANI	classification based on placement in class-level tree	GCA_017399625.1, s__UMGS1668 sp017399625, 95.0, 84.78, 0.707; GCA_017847875.1, s__UMGS1668 sp017847875, 95.0, 84.21, 0.674; GCA_018110905.1, s__UMGS1668 sp018110905, 95.0, 84.03, 0.681; GCA_017399765.1, s__UMGS1668 sp017399765, 95.0, 83.87, 0.663; GCA_015067315.1, s__UMGS1668 sp015067315, 95.0, 83.83, 0.671; GCA_017521825.1, s__UMGS1668 sp017521825, 95.0, 83.68, 0.663; GCA_017424665.1, s__UMGS1668 sp017424665, 95.0, 83.59, 0.766; GCA_017435745.1, s__UMGS1668 sp017435745, 95.0, 83.48, 0.603; GCA_017468365.1, s__UMGS1668 sp017468365, 95.0, 82.91, 0.619; GCA_017536625.1, s__UMGS1668 sp017536625, 95.0, 82.78, 0.599; GCA_017473745.1, s__UMGS1668 sp017473745, 95.0, 82.0, 0.569; GCA_017436125.1, s__UMGS1668 sp017436125, 95.0, 81.93, 0.637; GCA_017547705.1, s__UMGS1668 sp017547705, 95.0, 81.74, 0.647; GCA_015067125.1, s__UMGS1668 sp015067125, 95.0, 80.95, 0.614; GCA_004556975.1, s__UMGS1668 sp004556975, 95.0, 78.6, 0.362; GCA_016296485.1, s__UMGS1668 sp016296485, 95.0, 78.37, 0.383; GCA_900553955.1, s__UMGS1668 sp900553955, 95.0, 78.33, 0.264; GCA_934466455.1, s__UMGS1668 sp934466455, 95.0, 78.22, 0.334; GCA_900768105.1, s__UMGS1668 sp900768105, 95.0, 78.14, 0.31; GCA_017991935.1, s__UMGS1668 sp017991935, 95.0, 76.65, 0.054	99.01	11
L1HJB1800394-GF08OOE_2_bin.81	d__Bacteria;p__Bacillota_A;c__Clostridia;o__Christensenellales;f__UBA1242;g__;s__	N/A	N/A	N/A	N/A	N/A	N/A	N/A	N/A	N/A	d__Bacteria;p__Bacillota_A;c__Clostridia;o__Christensenellales;f__UBA1242;g__;s__	taxonomic novelty determined using RED	classification based on placement in class-level tree	N/A	83.14	11
L1HJB1800394-GF08OOE_2_bin.9	d__Bacteria;p__Bacillota;c__Bacilli;o__RF39;f__UBA660;g__CAG-302;s__	N/A	N/A	N/A	N/A	N/A	N/A	N/A	N/A	N/A	d__Bacteria;p__Bacillota;c__Bacilli;o__RF39;f__UBA660;g__CAG-302;s__	taxonomic classification defined by topology and ANI	classification based on placement in class-level tree	GCA_934096105.1, s__CAG-302 sp934096105, 95.0, 84.52, 0.73; GCA_000431795.1, s__CAG-302 sp000431795, 95.0, 84.37, 0.778; GCA_934101345.1, s__CAG-302 sp934101345, 95.0, 83.98, 0.738; GCA_900549325.1, s__CAG-302 sp900549325, 95.0, 83.69, 0.705; GCA_001916775.1, s__CAG-302 sp001916775, 95.0, 80.53, 0.578; GCA_934182615.1, s__CAG-302 sp934182615, 95.0, 80.44, 0.553; GCA_934162325.1, s__CAG-302 sp934162325, 95.0, 80.16, 0.559; GCA_934098435.1, s__CAG-302 sp934098435, 95.0, 80.01, 0.562; GCA_900543825.1, s__CAG-302 sp900543825, 95.0, 79.98, 0.562; GCA_934091055.1, s__CAG-302 sp934091055, 95.0, 79.98, 0.562; GCA_022009835.1, s__CAG-302 sp900548425, 95.0, 79.56, 0.557; GCA_900554615.1, s__CAG-302 sp900554615, 95.0, 79.3, 0.454; GCA_002375205.1, s__CAG-302 sp002375205, 95.0, 79.23, 0.463; GCA_934183705.1, s__CAG-302 sp934183705, 95.0, 79.1, 0.511; GCA_934132925.1, s__CAG-302 sp934132925, 95.0, 79.03, 0.498; GCA_017887885.1, s__CAG-302 sp017887885, 95.0, 78.33, 0.349; GCA_944329195.1, s__CAG-302 sp944329195, 95.0, 78.22, 0.409	84.41	11
L1HJB1800394-GF08OOE_2_bin.93	d__Bacteria;p__Bacillota_A;c__Clostridia;o__TANB77;f__CAG-508;g__CAG-492;s__	N/A	N/A	N/A	N/A	N/A	GCA_019417465.1	d__Bacteria;p__Bacillota_A;c__Clostridia;o__TANB77;f__CAG-508;g__CAG-492;s__CAG-492 sp019417465	89.4	0.728	d__Bacteria;p__Bacillota_A;c__Clostridia;o__TANB77;f__CAG-508;g__CAG-492;s__	taxonomic classification defined by topology and ANI	classification based on placement in class-level tree	GCA_900557195.1, s__CAG-492 sp900557195, 95.0, 87.02, 0.728; GCA_905215935.1, s__CAG-492 sp905215935, 95.0, 86.81, 0.749; GCA_017621295.1, s__CAG-492 sp017621295, 95.0, 86.34, 0.512; GCA_000434015.1, s__CAG-492 sp000434015, 95.0, 83.49, 0.647; GCA_900553225.1, s__CAG-492 sp900553225, 95.0, 79.74, 0.438; GCA_900557045.1, s__CAG-492 sp900557045, 95.0, 78.88, 0.336; GCA_017937285.1, s__CAG-492 sp017937285, 95.0, 78.84, 0.341; GCA_017625035.1, s__CAG-492 sp017625035, 95.0, 78.83, 0.336; GCA_000434335.1, s__CAG-492 sp000434335, 95.0, 78.68, 0.335; GCA_934149165.1, s__CAG-492 sp934149165, 95.0, 78.65, 0.38; GCA_002633185.1, s__CAG-492 sp002633185, 95.0, 78.53, 0.289; GCA_934180065.1, s__CAG-492 sp934180065, 95.0, 78.45, 0.279; GCA_934129745.1, s__CAG-492 sp934129745, 95.0, 78.44, 0.341; GCA_934167365.1, s__CAG-492 sp934167365, 95.0, 78.31, 0.3; GCA_017939755.1, s__CAG-492 sp017939755, 95.0, 78.13, 0.21; GCA_017475185.1, s__CAG-492 sp017475185, 95.0, 78.08, 0.332; GCA_017528375.1, s__CAG-492 sp017528375, 95.0, 78.07, 0.276; GCA_017512025.1, s__CAG-492 sp017512025, 95.0, 78.02, 0.191; GCA_017470645.1, s__CAG-492 sp017470645, 95.0, 77.89, 0.23; GCA_017404545.1, s__CAG-492 sp017404545, 95.0, 77.61, 0.228; GCA_017515985.1, s__CAG-492 sp017515985, 95.0, 77.51, 0.177	73.76	11
L1HJB1800394-GF08OOE_2_bin.97	d__Bacteria;p__Bacillota_A;c__Clostridia;o__Oscillospirales;f__CAG-272;g__;s__	N/A	N/A	N/A	N/A	N/A	N/A	N/A	N/A	N/A	d__Bacteria;p__Bacillota_A;c__Clostridia;o__Oscillospirales;f__CAG-272;g__;s__	taxonomic classification fully defined by topology	classification based on placement in class-level tree	N/A	34.84	11
L1HJB1800395-GF08OOE_3_bin.103	d__Bacteria;p__Bacillota_A;c__Clostridia;o__Christensenellales;f__UBA1242;g__UMGS687;s__	N/A	N/A	N/A	N/A	N/A	N/A	N/A	N/A	N/A	d__Bacteria;p__Bacillota_A;c__Clostridia;o__Christensenellales;f__UBA1242;g__UMGS687;s__	taxonomic classification defined by topology and ANI	classification based on placement in class-level tree	GCA_900545735.1, s__UMGS687 sp900545735, 95.0, 81.34, 0.628; GCA_900551705.1, s__UMGS687 sp900551705, 95.0, 81.22, 0.681; GCA_934747765.1, s__UMGS687 sp934747765, 95.0, 78.23, 0.209; GCA_016297845.1, s__UMGS687 sp016297845, 95.0, 78.01, 0.188; GCA_944383945.1, s__UMGS687 sp944383945, 95.0, 77.83, 0.162; GCA_900544595.1, s__UMGS687 sp900544595, 95.0, 77.47, 0.209; GCA_944381245.1, s__UMGS687 sp944381245, 95.0, 77.43, 0.168; GCA_944380415.1, s__UMGS687 sp944380415, 95.0, 76.88, 0.11	73.94	11
L1HJB1800395-GF08OOE_3_bin.106	d__Bacteria;p__Bacillota;c__Bacilli;o__Acholeplasmatales;f__Anaeroplasmataceae;g__CAKQDS01;s__	N/A	N/A	N/A	N/A	N/A	N/A	N/A	N/A	N/A	d__Bacteria;p__Bacillota;c__Bacilli;o__Acholeplasmatales;f__Anaeroplasmataceae;g__CAKQDS01;s__	taxonomic novelty determined using RED	classification based on placement in class-level tree	N/A	54.78	11
L1HJB1800395-GF08OOE_3_bin.122	d__Bacteria;p__Bacillota_A;c__Clostridia;o__Lachnospirales;f__Lachnospiraceae;g__MGBC120314;s__	N/A	N/A	N/A	N/A	N/A	N/A	N/A	N/A	N/A	d__Bacteria;p__Bacillota_A;c__Clostridia;o__Lachnospirales;f__Lachnospiraceae;g__MGBC120314;s__	ANI	classification based on placement in class-level tree	GCA_910584325.1, s__MGBC120314 sp910584325, 95.0, 77.83, 0.085; GCA_024696615.1, s__MGBC120314 sp024696615, 95.0, 77.42, 0.07; GCA_023666775.1, s__MGBC120314 sp023666775, 95.0, 77.19, 0.067	68.86	11
L1HJB1800395-GF08OOE_3_bin.13	d__Bacteria;p__Bacillota_A;c__Clostridia;o__Oscillospirales;f__Oscillospiraceae;g__Lawsonibacter;s__	N/A	N/A	N/A	N/A	N/A	N/A	N/A	N/A	N/A	d__Bacteria;p__Bacillota_A;c__Clostridia;o__Oscillospirales;f__Oscillospiraceae;g__Lawsonibacter;s__	ANI	classification based on placement in class-level tree	GCF_021531375.1, s__Lawsonibacter phocaeensis_B, 95.0, 80.87, 0.464; GCF_021531815.1, s__Lawsonibacter phocaeensis_A, 95.0, 80.77, 0.448; GCF_003478995.1, s__Lawsonibacter sp003478995, 95.0, 80.02, 0.407; GCA_017624915.1, s__Lawsonibacter sp017624915, 95.0, 79.94, 0.269; GCA_017416685.1, s__Lawsonibacter sp017416685, 95.0, 79.89, 0.253; GCF_014287875.1, s__Lawsonibacter sp014287875, 95.0, 79.74, 0.396; GCA_020025455.1, s__Lawsonibacter sp020025455, 95.0, 79.73, 0.327; GCA_015067885.1, s__Lawsonibacter sp015067885, 95.0, 79.69, 0.24; GCA_900550705.1, s__Lawsonibacter sp900550705, 95.0, 79.66, 0.297; GCF_008727735.1, s__Lawsonibacter sp000177015, 95.0, 79.6, 0.355; GCA_020025425.1, s__Lawsonibacter sp020025425, 95.0, 79.52, 0.29; GCA_934659445.1, s__Lawsonibacter sp934659445, 95.0, 79.49, 0.3; GCA_900549405.1, s__Lawsonibacter sp900549405, 95.0, 79.48, 0.308; GCF_002161175.1, s__Lawsonibacter sp002161175, 95.0, 79.45, 0.415; GCA_944385665.1, s__Lawsonibacter sp944385665, 95.0, 79.42, 0.339; GCA_900553135.1, s__Lawsonibacter sp900553135, 95.0, 79.36, 0.3; GCF_016899775.1, s__Lawsonibacter sp900545895, 95.0, 79.3, 0.343; GCA_944385035.1, s__Lawsonibacter sp944385035, 95.0, 79.24, 0.366; GCA_017397835.1, s__Lawsonibacter sp017397835, 95.0, 79.15, 0.242; GCA_905205085.1, s__Lawsonibacter sp900766145, 95.0, 79.15, 0.322; GCA_017631545.1, s__Lawsonibacter sp017631545, 95.0, 79.12, 0.278; GCA_003573975.1, s__Lawsonibacter sp900066825, 95.0, 79.12, 0.339; GCA_015068065.1, s__Lawsonibacter sp015068065, 95.0, 79.11, 0.242; GCA_902363045.1, s__Lawsonibacter sp902363045, 95.0, 79.1, 0.335; GCF_002160305.1, s__Lawsonibacter pullicola, 95.0, 79.03, 0.335; GCA_934659475.1, s__Lawsonibacter sp934659475, 95.0, 79.0, 0.284; GCA_900764755.1, s__Lawsonibacter sp900764755, 95.0, 78.99, 0.324; GCA_019424865.1, s__Lawsonibacter sp019424865, 95.0, 78.96, 0.333; GCA_017502285.1, s__Lawsonibacter sp017502285, 95.0, 78.96, 0.265; GCF_009911595.1, s__Lawsonibacter sp009911595, 95.0, 78.94, 0.326; GCA_000492175.2, s__Lawsonibacter sp000492175, 95.0, 78.94, 0.326; GCA_910575265.1, s__Lawsonibacter sp910575265, 95.0, 78.93, 0.312; GCA_904420465.1, s__Lawsonibacter sp904420465, 95.0, 78.87, 0.329; GCA_910584605.1, s__Lawsonibacter sp910584605, 95.0, 78.87, 0.312; GCA_900763995.1, s__Lawsonibacter sp900763995, 95.0, 78.81, 0.253; GCA_944387225.1, s__Lawsonibacter sp944387225, 95.0, 78.78, 0.259; GCA_003112755.1, s__Lawsonibacter asaccharolyticus, 95.0, 78.78, 0.339; GCA_944383205.1, s__Lawsonibacter sp944383205, 95.0, 78.73, 0.269; GCA_910585815.1, s__Lawsonibacter sp910585815, 95.0, 78.71, 0.322; GCA_910578735.1, s__Lawsonibacter sp910578735, 95.0, 78.71, 0.318; GCA_021770445.1, s__Lawsonibacter sp021770445, 95.0, 78.7, 0.347; GCA_910588635.1, s__Lawsonibacter sp910588635, 95.0, 78.7, 0.335; GCA_944385645.1, s__Lawsonibacter sp944385645, 95.0, 78.62, 0.261; GCA_944385695.1, s__Lawsonibacter sp944385695, 95.0, 78.62, 0.331; GCF_009911645.1, s__Lawsonibacter sp009911645, 95.0, 78.54, 0.329; GCA_910589085.1, s__Lawsonibacter sp910589085, 95.0, 78.54, 0.294; GCA_902362775.1, s__Lawsonibacter sp900066645, 95.0, 78.54, 0.345; GCA_944385075.1, s__Lawsonibacter sp944385075, 95.0, 78.46, 0.257; GCF_943192995.1, s__Lawsonibacter sp943192995, 95.0, 78.43, 0.361; GCA_944385095.1, s__Lawsonibacter sp944385095, 95.0, 78.41, 0.086; GCA_944383195.1, s__Lawsonibacter sp944383195, 95.0, 78.32, 0.292; GCA_944387755.1, s__Lawsonibacter sp944387755, 95.0, 78.29, 0.255; GCA_003612335.1, s__Lawsonibacter sp003612335, 95.0, 78.27, 0.308; GCA_022795855.1, s__Lawsonibacter sp022795855, 95.0, 78.13, 0.275; GCA_944385065.1, s__Lawsonibacter sp944385065, 95.0, 78.12, 0.26; GCA_910577805.1, s__Lawsonibacter sp910577805, 95.0, 78.12, 0.199; GCA_900754605.1, s__Lawsonibacter sp900754605, 95.0, 78.12, 0.214; GCA_022791995.1, s__Lawsonibacter sp022791995, 95.0, 78.06, 0.232; GCA_944385165.1, s__Lawsonibacter sp944385165, 95.0, 78.0, 0.263; GCA_022798855.1, s__Lawsonibacter sp022798855, 95.0, 77.93, 0.265; GCA_022801435.1, s__Lawsonibacter sp022801435, 95.0, 77.92, 0.269; GCA_905215425.1, s__Lawsonibacter sp905215425, 95.0, 77.91, 0.24; GCA_022794495.1, s__Lawsonibacter sp022794495, 95.0, 77.88, 0.232; GCA_022799835.1, s__Lawsonibacter sp022799835, 95.0, 77.87, 0.226; GCA_022798155.1, s__Lawsonibacter sp022798155, 95.0, 77.8, 0.232; GCA_944385675.1, s__Lawsonibacter sp944385675, 95.0, 77.8, 0.238; GCA_944383165.1, s__Lawsonibacter sp944383165, 95.0, 77.75, 0.084; GCA_022793355.1, s__Lawsonibacter sp022793355, 95.0, 77.65, 0.208; GCA_910588455.1, s__Lawsonibacter sp910588455, 95.0, 77.62, 0.205; GCA_022796195.1, s__Lawsonibacter sp022796195, 95.0, 77.58, 0.23; GCA_022791075.1, s__Lawsonibacter sp022791075, 95.0, 77.5, 0.23; GCA_944387745.1, s__Lawsonibacter sp944387745, 95.0, 76.95, 0.127	77.52	11
L1HJB1800395-GF08OOE_3_bin.147	d__Bacteria;p__Bacteroidota;c__Bacteroidia;o__Bacteroidales;f__Rikenellaceae;g__Alistipes;s__Alistipes sp017436185	GCA_017436185.1	95	d__Bacteria;p__Bacteroidota;c__Bacteroidia;o__Bacteroidales;f__Rikenellaceae;g__Alistipes;s__Alistipes sp017436185	96.21	0.74	GCA_017436185.1	d__Bacteria;p__Bacteroidota;c__Bacteroidia;o__Bacteroidales;f__Rikenellaceae;g__Alistipes;s__Alistipes sp017436185	96.21	0.74	d__Bacteria;p__Bacteroidota;c__Bacteroidia;o__Bacteroidales;f__Rikenellaceae;g__Alistipes;s__	taxonomic classification defined by topology and ANI	topological placement and ANI have congruent species assignments	GCA_017936685.1, s__Alistipes sp017936685, 95.0, 81.67, 0.182; GCA_017624955.1, s__Alistipes sp017624955, 95.0, 81.33, 0.662; GCA_017398045.1, s__Alistipes sp017398045, 95.0, 81.29, 0.61; GCA_017437045.1, s__Alistipes sp017437045, 95.0, 81.12, 0.481; GCA_017547175.1, s__Alistipes sp017547175, 95.0, 81.02, 0.429; GCA_015060045.1, s__Alistipes sp015060045, 95.0, 80.75, 0.545; GCA_017555975.1, s__Alistipes sp017555975, 95.0, 80.71, 0.468; GCA_017555105.1, s__Alistipes sp017555105, 95.0, 79.95, 0.403; GCA_017623115.1, s__Alistipes sp017623115, 95.0, 79.85, 0.429; GCF_943193205.1, s__Alistipes sp002428825, 95.0, 79.35, 0.143; GCA_910576555.1, s__Alistipes sp910576555, 95.0, 79.26, 0.208; GCA_019119615.1, s__Alistipes stercoravium, 95.0, 79.19, 0.208; GCA_900553175.1, s__Alistipes sp900553175, 95.0, 79.09, 0.169; GCA_900542505.1, s__Alistipes stercorigallinarum, 95.0, 79.08, 0.26; GCA_015059965.1, s__Alistipes sp015059965, 95.0, 79.05, 0.247; GCF_900083545.1, s__Alistipes provencensis, 95.0, 79.04, 0.169; GCA_022782405.1, s__Alistipes sp022782405, 95.0, 79.01, 0.182; GCA_944320685.1, s__Alistipes sp944320685, 95.0, 78.88, 0.104; GCA_022767745.1, s__Alistipes sp022767745, 95.0, 78.84, 0.156; GCA_020026375.1, s__Alistipes sp020026375, 95.0, 78.83, 0.169; GCF_006542665.1, s__Alistipes communis, 95.0, 78.77, 0.143; GCA_009774895.1, s__Alistipes sp009774895, 95.0, 78.73, 0.182; GCA_910584485.1, s__Alistipes sp910584485, 95.0, 78.72, 0.364; GCA_910577475.1, s__Alistipes sp910577475, 95.0, 78.67, 0.195; GCA_910580175.1, s__Alistipes sp910580175, 95.0, 78.67, 0.169; GCA_910575495.1, s__Alistipes sp910575495, 95.0, 78.66, 0.221; GCA_944320665.1, s__Alistipes sp944320665, 95.0, 78.6, 0.195; GCA_944321205.1, s__Alistipes sp944321205, 95.0, 78.59, 0.117; GCA_025145285.1, s__Alistipes onderdonkii, 95.0, 78.59, 0.195; GCF_000265365.1, s__Alistipes finegoldii, 95.0, 78.53, 0.247; GCA_017631055.1, s__Alistipes sp017631055, 95.0, 78.51, 0.078; GCA_025145645.1, s__Alistipes senegalensis, 95.0, 78.5, 0.234; GCA_019115605.1, s__Alistipes faecigallinarum, 95.0, 78.47, 0.234; GCA_019115745.1, s__Alistipes intestinigallinarum, 95.0, 78.42, 0.182; GCF_900290115.1, s__Alistipes excrementigallinarum, 95.0, 78.32, 0.312; GCA_944320625.1, s__Alistipes sp944320625, 95.0, 78.3, 0.156; GCA_900550375.1, s__Alistipes sp900550375, 95.0, 78.25, 0.13; GCF_002161445.1, s__Alistipes cottocaccae, 95.0, 78.21, 0.208; GCA_944321755.1, s__Alistipes sp944321755, 95.0, 78.17, 0.169; GCA_020026455.1, s__Alistipes sp020026455, 95.0, 78.13, 0.234; GCA_902362705.1, s__Alistipes sp002358415, 95.0, 78.13, 0.26; GCA_000434235.1, s__Alistipes avistercoris, 95.0, 78.07, 0.26; GCA_001941065.1, s__Alistipes sp001941065, 95.0, 78.06, 0.234; GCA_025145845.1, s__Alistipes shahii, 95.0, 78.06, 0.234; GCA_944321965.1, s__Alistipes sp944321965, 95.0, 78.01, 0.182; GCA_019118605.1, s__Alistipes faecavium, 95.0, 78.0, 0.182; GCF_900021155.1, s__Alistipes excrementavium, 95.0, 77.99, 0.247; GCA_019113665.1, s__Alistipes excrementipullorum, 95.0, 77.98, 0.13; GCF_900107675.1, s__Alistipes timonensis, 95.0, 77.98, 0.195; GCA_017623505.1, s__Alistipes sp017623505, 95.0, 77.96, 0.078; GCA_900552955.1, s__Alistipes sp900552955, 95.0, 77.95, 0.13; GCA_900544265.1, s__Alistipes merdavium, 95.0, 77.95, 0.247; GCA_020026435.1, s__Alistipes sp020026435, 95.0, 77.94, 0.26; GCF_018362775.1, s__Alistipes montrealensis, 95.0, 77.92, 0.169; GCA_020026335.1, s__Alistipes sp020026335, 95.0, 77.91, 0.195; GCA_019118565.1, s__Alistipes avicola, 95.0, 77.86, 0.143; GCA_944321945.1, s__Alistipes sp944321945, 95.0, 77.84, 0.169; GCA_944321955.1, s__Alistipes sp944321955, 95.0, 77.83, 0.091; GCF_006542685.1, s__Alistipes dispar, 95.0, 77.81, 0.273; GCF_900604385.1, s__Alistipes megaguti, 95.0, 77.77, 0.273; GCA_015060065.1, s__Alistipes sp015060065, 95.0, 77.75, 0.143; GCA_023664045.1, s__Alistipes senegalensis_B, 95.0, 77.75, 0.182; GCA_900760675.1, s__Alistipes sp900760675, 95.0, 77.74, 0.143; GCA_020026395.1, s__Alistipes sp020026395, 95.0, 77.59, 0.221; GCA_944321175.1, s__Alistipes sp944321175, 95.0, 77.58, 0.091; GCA_900541585.1, s__Alistipes sp900541585, 95.0, 77.57, 0.195; GCA_944320985.1, s__Alistipes sp944320985, 95.0, 77.54, 0.247; GCA_017630245.1, s__Alistipes sp017630245, 95.0, 77.49, 0.104; GCF_000154465.1, s__Alistipes putredinis, 95.0, 77.44, 0.156; GCA_904502075.1, s__Alistipes sp904502075, 95.0, 77.44, 0.195; GCA_020026415.1, s__Alistipes sp020026415, 95.0, 77.4, 0.195; GCA_944321765.1, s__Alistipes sp944321765, 95.0, 77.4, 0.156; GCA_021204515.1, s__Alistipes sp021204515, 95.0, 77.4, 0.195; GCA_023665825.1, s__Alistipes senegalensis_A, 95.0, 77.37, 0.169; GCA_902388705.1, s__Alistipes sp902388705, 95.0, 77.37, 0.195; GCA_014796635.1, s__Alistipes sp014796635, 95.0, 77.34, 0.143; GCA_900546065.1, s__Alistipes merdipullorum, 95.0, 77.32, 0.13; GCA_905214725.1, s__Alistipes sp905214725, 95.0, 77.31, 0.117; GCA_910586375.1, s__Alistipes sp910586375, 95.0, 77.3, 0.104; GCA_934754975.1, s__Alistipes sp934754975, 95.0, 77.27, 0.156; GCA_023443765.1, s__Alistipes sp023443765, 95.0, 77.25, 0.182; GCA_022511295.1, s__Alistipes sp022511295, 95.0, 77.24, 0.078; GCA_017398695.1, s__Alistipes sp017398695, 95.0, 77.2, 0.13; GCA_902363575.1, s__Alistipes sp902363575, 95.0, 77.12, 0.182; GCA_944321185.1, s__Alistipes sp944321185, 95.0, 77.09, 0.221; GCA_944321195.1, s__Alistipes sp944321195, 95.0, 77.02, 0.143; GCA_017384185.1, s__Alistipes sp017384185, 95.0, 77.0, 0.039; GCA_022511345.1, s__Alistipes sp022511345, 95.0, 76.98, 0.143; GCA_015059845.1, s__Alistipes sp015059845, 95.0, 76.85, 0.117; GCA_944322375.1, s__Alistipes sp944322375, 95.0, 76.8, 0.13; GCA_910587675.1, s__Alistipes sp910587675, 95.0, 76.75, 0.13; GCA_015060005.1, s__Alistipes sp015060005, 95.0, 76.72, 0.039; GCA_003979135.1, s__Alistipes sp003979135, 95.0, 76.72, 0.156; GCA_015059735.1, s__Alistipes sp015059735, 95.0, 76.61, 0.169; GCA_022511355.1, s__Alistipes sp022511355, 95.0, 76.6, 0.026; GCA_017937125.1, s__Alistipes sp017937125, 95.0, 76.6, 0.156; GCA_015060165.1, s__Alistipes sp015060165, 95.0, 76.54, 0.078; GCA_019113885.1, s__Alistipes intestinipullorum, 95.0, 76.45, 0.169; GCA_017399485.1, s__Alistipes sp017399485, 95.0, 74.73, 0.013	38.93	11
L1HJB1800395-GF08OOE_3_bin.165	d__Bacteria;p__Bacillota;c__Bacilli;o__Acholeplasmatales;f__JAEDCM01;g__;s__	N/A	N/A	N/A	N/A	N/A	N/A	N/A	N/A	N/A	d__Bacteria;p__Bacillota;c__Bacilli;o__Acholeplasmatales;f__JAEDCM01;g__;s__	taxonomic novelty determined using RED	classification based on placement in class-level tree	N/A	89.37	11
L1HJB1800395-GF08OOE_3_bin.172	d__Bacteria;p__Bacillota_A;c__Clostridia;o__Oscillospirales;f__Oscillospiraceae;g__RGIG6375;s__	N/A	N/A	N/A	N/A	N/A	GCA_017513385.1	d__Bacteria;p__Bacillota_A;c__Clostridia;o__Oscillospirales;f__Oscillospiraceae;g__RGIG6375;s__RGIG6375 sp017513385	89.57	0.745	d__Bacteria;p__Bacillota_A;c__Clostridia;o__Oscillospirales;f__Oscillospiraceae;g__RGIG6375;s__	taxonomic classification defined by topology and ANI	classification based on placement in class-level tree	GCA_017537165.1, s__RGIG6375 sp017537165, 95.0, 83.04, 0.667; GCA_934546725.1, s__RGIG6375 sp934546725, 95.0, 77.45, 0.147; GCA_016290695.1, s__RGIG6375 sp016290695, 95.0, 75.83, 0.098	49.77	11
L1HJB1800395-GF08OOE_3_bin.174	d__Bacteria;p__Bacillota_A;c__Clostridia;o__Oscillospirales;f__Oscillospiraceae;g__Limivicinus;s__	N/A	N/A	N/A	N/A	N/A	GCA_022782265.1	d__Bacteria;p__Bacillota_A;c__Clostridia;o__Oscillospirales;f__Oscillospiraceae;g__Limivicinus;s__Limivicinus sp022782265	90.85	0.685	d__Bacteria;p__Bacillota_A;c__Clostridia;o__Oscillospirales;f__Oscillospiraceae;g__Limivicinus;s__	taxonomic classification defined by topology and ANI	classification based on placement in class-level tree	GCA_022787565.1, s__Limivicinus sp022787565, 95.0, 87.84, 0.652; GCA_004560305.1, s__Limivicinus sp004560305, 95.0, 80.59, 0.337; GCA_900319635.1, s__Limivicinus sp900319635, 95.0, 80.37, 0.354; GCA_900316255.1, s__Limivicinus sp900316255, 95.0, 80.17, 0.315; GCA_902774015.1, s__Limivicinus sp902774015, 95.0, 80.15, 0.282; GCA_902778285.1, s__Limivicinus sp902778285, 95.0, 80.06, 0.287; GCA_900319465.1, s__Limivicinus sp900319465, 95.0, 80.01, 0.26; GCA_902801295.1, s__Limivicinus sp902801295, 95.0, 79.97, 0.265; GCA_018711755.1, s__Limivicinus faecipullorum, 95.0, 79.96, 0.243; GCA_902778115.1, s__Limivicinus sp902778115, 95.0, 79.88, 0.265; GCA_902765595.1, s__Limivicinus sp002350825, 95.0, 79.86, 0.298; GCA_017470325.1, s__Limivicinus sp017470325, 95.0, 79.85, 0.337; GCA_017430985.1, s__Limivicinus sp017430985, 95.0, 79.85, 0.232; GCA_944385705.1, s__Limivicinus sp944385705, 95.0, 79.78, 0.309; GCA_902785905.1, s__Limivicinus sp902785905, 95.0, 79.7, 0.238; GCA_902778275.1, s__Limivicinus sp902778275, 95.0, 79.68, 0.326; GCA_902787755.1, s__Limivicinus sp902787755, 95.0, 79.66, 0.337; GCA_902775985.1, s__Limivicinus sp902775985, 95.0, 79.63, 0.287; GCA_900319835.1, s__Limivicinus sp900319835, 95.0, 79.63, 0.315; GCA_017458085.1, s__Limivicinus sp017458085, 95.0, 79.62, 0.26; GCA_902786615.1, s__Limivicinus sp902786615, 95.0, 79.59, 0.249; GCA_902791215.1, s__Limivicinus sp902791215, 95.0, 79.55, 0.26; GCA_900319935.1, s__Limivicinus sp900319935, 95.0, 79.55, 0.199; GCA_900316205.1, s__Limivicinus sp900316205, 95.0, 79.49, 0.326; GCA_902775355.1, s__Limivicinus sp902775355, 95.0, 79.49, 0.343; GCA_900754515.1, s__Limivicinus sp900754515, 95.0, 79.46, 0.227; GCA_902802215.1, s__Limivicinus sp902802215, 95.0, 79.46, 0.21; GCA_934573855.1, s__Limivicinus sp934573855, 95.0, 79.46, 0.265; GCA_002320035.1, s__Limivicinus sp002320035, 95.0, 79.39, 0.293; GCA_017545165.1, s__Limivicinus sp017545165, 95.0, 79.33, 0.271; GCA_900321275.1, s__Limivicinus sp900321275, 95.0, 79.31, 0.204; GCA_900320465.1, s__Limivicinus sp900320465, 95.0, 79.26, 0.287; GCA_902799075.1, s__Limivicinus sp902799075, 95.0, 79.21, 0.249; GCA_905233785.1, s__Limivicinus sp905233785, 95.0, 79.19, 0.227; GCA_944385175.1, s__Limivicinus sp944385175, 95.0, 79.17, 0.243; GCA_902793285.1, s__Limivicinus sp902793285, 95.0, 79.15, 0.21; GCA_902795045.1, s__Limivicinus sp902795045, 95.0, 79.11, 0.265; GCA_020025655.1, s__Limivicinus sp020025655, 95.0, 79.1, 0.116; GCA_902785115.1, s__Limivicinus sp902785115, 95.0, 79.08, 0.215; GCA_017465025.1, s__Limivicinus sp017465025, 95.0, 79.05, 0.204; GCA_017477695.1, s__Limivicinus sp017477695, 95.0, 79.03, 0.271; GCA_017428565.1, s__Limivicinus sp017428565, 95.0, 78.97, 0.354; GCA_902790375.1, s__Limivicinus sp902790375, 95.0, 78.96, 0.271; GCA_900319695.1, s__Limivicinus sp900319695, 95.0, 78.93, 0.243; GCA_900549545.1, s__Limivicinus sp900549545, 95.0, 78.92, 0.309; GCA_900547315.1, s__Limivicinus sp900547315, 95.0, 78.91, 0.265; GCA_003150355.1, s__Limivicinus sp003150355, 95.0, 78.88, 0.204; GCA_944385125.1, s__Limivicinus sp944385125, 95.0, 78.87, 0.265; GCA_902761635.1, s__Limivicinus sp902761635, 95.0, 78.87, 0.254; GCA_934590505.1, s__Limivicinus sp934590505, 95.0, 78.83, 0.199; GCA_017552325.1, s__Limivicinus sp017552325, 95.0, 78.81, 0.227; GCA_900549865.1, s__Limivicinus sp900549865, 95.0, 78.8, 0.293; GCA_002371675.1, s__Limivicinus sp002371675, 95.0, 78.79, 0.21; GCA_024691985.1, s__Limivicinus sp024691985, 95.0, 78.79, 0.21; GCA_002431965.1, s__Limivicinus sp002431965, 95.0, 78.79, 0.21; GCA_900549645.1, s__Limivicinus sp900549645, 95.0, 78.74, 0.293; GCA_024690695.1, s__Limivicinus sp024690695, 95.0, 78.74, 0.26; GCA_934591725.1, s__Limivicinus sp934591725, 95.0, 78.63, 0.243; GCA_900320595.1, s__Limivicinus sp900320595, 95.0, 78.6, 0.204; GCA_934565615.1, s__Limivicinus sp934565615, 95.0, 78.55, 0.238; GCA_944387735.1, s__Limivicinus sp944387735, 95.0, 78.55, 0.182; GCA_902798545.1, s__Limivicinus sp902798545, 95.0, 78.53, 0.16; GCA_017458065.1, s__Limivicinus sp017458065, 95.0, 78.52, 0.232; GCA_024685535.1, s__Limivicinus sp024685535, 95.0, 78.46, 0.055; GCA_905233595.1, s__Limivicinus sp905233595, 95.0, 78.44, 0.21; GCA_002493305.1, s__Limivicinus sp002493305, 95.0, 78.42, 0.276; GCA_902779945.1, s__Limivicinus sp902779945, 95.0, 78.4, 0.232; GCA_934573735.1, s__Limivicinus sp934573735, 95.0, 78.4, 0.293; GCA_002315275.1, s__Limivicinus sp002315275, 95.0, 78.39, 0.138; GCA_017398685.1, s__Limivicinus sp017398685, 95.0, 78.28, 0.215; GCA_002450075.1, s__Limivicinus sp002450075, 95.0, 78.21, 0.182; GCA_017550765.1, s__Limivicinus sp017550765, 95.0, 78.15, 0.199; GCA_900319275.1, s__Limivicinus sp900319275, 95.0, 78.14, 0.238; GCA_902789745.1, s__Limivicinus sp902789745, 95.0, 78.11, 0.227; GCA_934572335.1, s__Limivicinus sp934572335, 95.0, 78.1, 0.315; GCA_017434755.1, s__Limivicinus sp017434755, 95.0, 78.1, 0.138; GCA_017627975.1, s__Limivicinus sp017627975, 95.0, 78.09, 0.171; GCA_902761055.1, s__Limivicinus sp902761055, 95.0, 78.08, 0.21; GCA_017518225.1, s__Limivicinus sp017518225, 95.0, 78.06, 0.232; GCA_934572325.1, s__Limivicinus sp934572325, 95.0, 78.03, 0.249; GCA_900546515.1, s__Limivicinus sp900546515, 95.0, 77.98, 0.238; GCA_900549485.1, s__Limivicinus sp900549485, 95.0, 77.97, 0.16; GCA_020025675.1, s__Limivicinus sp020025675, 95.0, 77.94, 0.116; GCA_017403885.1, s__Limivicinus sp017403885, 95.0, 77.91, 0.177; GCA_020025715.1, s__Limivicinus sp020025715, 95.0, 77.89, 0.133; GCA_017449185.1, s__Limivicinus sp017449185, 95.0, 77.85, 0.171; GCA_017447645.1, s__Limivicinus sp017447645, 95.0, 77.84, 0.215; GCA_017410425.1, s__Limivicinus sp017410425, 95.0, 77.83, 0.199; GCA_902783825.1, s__Limivicinus sp902783825, 95.0, 77.75, 0.16; GCA_017444665.1, s__Limivicinus sp017444665, 95.0, 77.7, 0.138; GCA_934589325.1, s__Limivicinus sp934589325, 95.0, 77.62, 0.16; GCA_934572355.1, s__Limivicinus sp934572355, 95.0, 77.56, 0.127; GCA_017432615.1, s__Limivicinus sp017432615, 95.0, 77.48, 0.066; GCA_017535865.1, s__Limivicinus sp017535865, 95.0, 77.47, 0.215; GCA_024403095.1, s__Limivicinus sp024403095, 95.0, 77.37, 0.099; GCA_017395085.1, s__Limivicinus sp017395085, 95.0, 77.24, 0.083; GCA_902766405.1, s__Limivicinus sp902766405, 95.0, 77.21, 0.144; GCA_017469115.1, s__Limivicinus sp017469115, 95.0, 76.93, 0.094; GCA_017632775.1, s__Limivicinus sp017632775, 95.0, 76.39, 0.066	54.76	11
L1HJB1800395-GF08OOE_3_bin.28	d__Bacteria;p__Bacillota_A;c__Clostridia;o__Oscillospirales;f__Acutalibacteraceae;g__CAG-488;s__	N/A	N/A	N/A	N/A	N/A	GCA_900539465.1	d__Bacteria;p__Bacillota_A;c__Clostridia;o__Oscillospirales;f__Acutalibacteraceae;g__CAG-488;s__CAG-488 sp900539465	77.71	0.151	d__Bacteria;p__Bacillota_A;c__Clostridia;o__Oscillospirales;f__Acutalibacteraceae;g__CAG-488;s__	taxonomic classification defined by topology and ANI	classification based on placement in class-level tree	GCA_017450135.1, s__CAG-488 sp017450135, 95.0, 79.71, 0.014; GCA_003486665.1, s__CAG-488 sp003486665, 95.0, 78.44, 0.014; GCA_017379935.1, s__CAG-488 sp017379935, 95.0, 78.34, 0.055; GCA_934456435.1, s__CAG-488 sp934456435, 95.0, 78.33, 0.055; GCA_000434055.1, s__CAG-488 sp000434055, 95.0, 78.25, 0.027; GCA_017935265.1, s__CAG-488 sp017935265, 95.0, 77.97, 0.11; GCA_002449395.1, s__CAG-488 sp002449395, 95.0, 77.94, 0.041; GCA_017461625.1, s__CAG-488 sp017461625, 95.0, 77.84, 0.178; GCA_017465465.1, s__CAG-488 sp017465465, 95.0, 77.83, 0.274; GCA_017415025.1, s__CAG-488 sp017415025, 95.0, 77.57, 0.041; GCA_024404115.1, s__CAG-488 sp024404115, 95.0, 77.54, 0.151; GCA_000434915.1, s__CAG-488 sp000434915, 95.0, 77.28, 0.055; GCA_017522225.1, s__CAG-488 sp017522225, 95.0, 76.98, 0.068; GCA_017936645.1, s__CAG-488 sp017936645, 95.0, 76.79, 0.014; GCA_902789095.1, s__CAG-488 sp902789095, 95.0, 76.56, 0.068; GCA_017481575.1, s__CAG-488 sp017481575, 95.0, 76.54, 0.055; GCA_934488615.1, s__CAG-488 sp934488615, 95.0, 76.5, 0.041; GCA_017380575.1, s__CAG-488 sp017380575, 95.0, 76.42, 0.027; GCA_017942105.1, s__CAG-488 sp017942105, 95.0, 76.38, 0.068; GCA_002315505.1, s__CAG-488 sp002315505, 95.0, 76.36, 0.055; GCA_017625835.1, s__CAG-488 sp017625835, 95.0, 76.32, 0.055; GCA_024404095.1, s__CAG-488 sp024404095, 95.0, 76.18, 0.055; GCA_016292785.1, s__CAG-488 sp016292785, 95.0, 76.11, 0.096; GCA_900554995.1, s__CAG-488 sp900554995, 95.0, 74.46, 0.003	42.11	11
L1HJB1800395-GF08OOE_3_bin.32	d__Bacteria;p__Bacteroidota;c__Bacteroidia;o__Bacteroidales;f__Paludibacteraceae;g__RGIG9608;s__	N/A	N/A	N/A	N/A	N/A	N/A	N/A	N/A	N/A	d__Bacteria;p__Bacteroidota;c__Bacteroidia;o__Bacteroidales;f__Paludibacteraceae;g__RGIG9608;s__	ANI	classification based on placement in class-level tree	GCA_017547145.1, s__RGIG9608 sp017547145, 95.0, 77.58, 0.123; GCA_017648235.1, s__RGIG9608 sp017648235, 95.0, 77.42, 0.091; GCA_017456885.1, s__RGIG9608 sp017456885, 95.0, 77.19, 0.145; GCA_017652785.1, s__RGIG9608 sp017652785, 95.0, 75.8, 0.098	92.47	11
L1HJB1800395-GF08OOE_3_bin.37	d__Bacteria;p__Pseudomonadota;c__Gammaproteobacteria;o__Burkholderiales;f__Burkholderiaceae_A;g__Duodenibacillus;s__	N/A	N/A	N/A	N/A	N/A	N/A	N/A	N/A	N/A	d__Bacteria;p__Pseudomonadota;c__Gammaproteobacteria;o__Burkholderiales;f__Burkholderiaceae_A;g__Duodenibacillus;s__	ANI	classification based on placement in class-level tree	GCA_900315045.1, s__Duodenibacillus sp900315045, 95.0, 79.47, 0.209; GCA_900767875.1, s__Duodenibacillus sp900767875, 95.0, 79.19, 0.373; GCA_019410445.1, s__Duodenibacillus sp019410445, 95.0, 79.17, 0.129; GCA_900762555.1, s__Duodenibacillus sp900762555, 95.0, 79.07, 0.396; GCA_900544255.1, s__Duodenibacillus sp900544255, 95.0, 79.01, 0.2; GCA_900552545.1, s__Duodenibacillus sp900552545, 95.0, 79.0, 0.369; GCF_003472385.1, s__Duodenibacillus intestinigallinarum, 95.0, 78.97, 0.298; GCA_944390715.1, s__Duodenibacillus sp944390715, 95.0, 78.82, 0.253; GCA_944390745.1, s__Duodenibacillus sp944390745, 95.0, 78.81, 0.373; GCA_900552915.1, s__Duodenibacillus sp900552915, 95.0, 78.78, 0.244; GCA_017628205.1, s__Duodenibacillus sp017628205, 95.0, 78.74, 0.258; GCA_019418605.1, s__Duodenibacillus sp019418605, 95.0, 78.64, 0.338; GCA_944388865.1, s__Duodenibacillus sp944388865, 95.0, 78.4, 0.213; GCA_944390145.1, s__Duodenibacillus sp944390145, 95.0, 78.39, 0.311; GCA_003488465.1, s__Duodenibacillus sp003488465, 95.0, 78.37, 0.196; GCA_900538905.1, s__Duodenibacillus intestinavium, 95.0, 78.31, 0.28; GCF_900128485.1, s__Duodenibacillus massiliensis, 95.0, 78.25, 0.276; GCA_002404465.1, s__Duodenibacillus sp002404465, 95.0, 77.84, 0.08; GCA_900542805.1, s__Duodenibacillus sp900542805, 95.0, 76.98, 0.084; GCA_900544335.1, s__Duodenibacillus sp900544335, 95.0, 76.81, 0.067	73.53	11
L1HJB1800395-GF08OOE_3_bin.42	d__Bacteria;p__Spirochaetota;c__Spirochaetia;o__Treponematales;f__Treponemataceae;g__RGIG1711;s__RGIG1711 sp017416145	GCA_017416145.1	95	d__Bacteria;p__Spirochaetota;c__Spirochaetia;o__Treponematales;f__Treponemataceae;g__RGIG1711;s__RGIG1711 sp017416145	97.47	0.895	GCA_017416145.1	d__Bacteria;p__Spirochaetota;c__Spirochaetia;o__Treponematales;f__Treponemataceae;g__RGIG1711;s__RGIG1711 sp017416145	97.47	0.895	d__Bacteria;p__Spirochaetota;c__Spirochaetia;o__Treponematales;f__Treponemataceae;g__RGIG1711;s__	taxonomic classification defined by topology and ANI	topological placement and ANI have congruent species assignments	GCA_024680915.1, s__RGIG1711 sp024680915, 95.0, 76.67, 0.04; GCA_018066285.1, s__RGIG1711 sp018066285, 95.0, 76.0, 0.049; GCA_024413635.1, s__RGIG1711 sp024413635, 95.0, 75.97, 0.035; GCA_017618015.1, s__RGIG1711 sp017618015, 95.0, 75.81, 0.044; GCA_024685655.1, s__RGIG1711 sp024685655, 95.0, 75.67, 0.035; GCA_024402435.1, s__RGIG1711 sp024402435, 95.0, 75.46, 0.055	66.83	11
L1HJB1800395-GF08OOE_3_bin.50	d__Bacteria;p__Bacillota_A;c__Clostridia;o__Christensenellales;f__Borkfalkiaceae;g__UBA1259;s__	N/A	N/A	N/A	N/A	N/A	GCA_015069625.1	d__Bacteria;p__Bacillota_A;c__Clostridia;o__Christensenellales;f__Borkfalkiaceae;g__UBA1259;s__UBA1259 sp015069625	76.25	0.117	d__Bacteria;p__Bacillota_A;c__Clostridia;o__Christensenellales;f__Borkfalkiaceae;g__UBA1259;s__	taxonomic classification defined by topology and ANI	classification based on placement in class-level tree	GCA_017621955.1, s__UBA1259 sp017621955, 95.0, 79.28, 0.155; GCA_017558105.1, s__UBA1259 sp017558105, 95.0, 79.28, 0.184; GCA_015055945.1, s__UBA1259 sp015055945, 95.0, 78.73, 0.146; GCA_015069505.1, s__UBA1259 sp015069505, 95.0, 78.07, 0.097; GCA_017502525.1, s__UBA1259 sp017502525, 95.0, 78.06, 0.126; GCA_017467345.1, s__UBA1259 sp017467345, 95.0, 78.0, 0.136; GCA_017456055.1, s__UBA1259 sp017456055, 95.0, 77.88, 0.146; GCA_015055725.1, s__UBA1259 sp015055725, 95.0, 77.82, 0.204; GCA_905211955.1, s__UBA1259 sp905211955, 95.0, 77.76, 0.165; GCA_017465145.1, s__UBA1259 sp017465145, 95.0, 77.64, 0.146; GCA_017414525.1, s__UBA1259 sp017414525, 95.0, 77.48, 0.058; GCA_017631725.1, s__UBA1259 sp017631725, 95.0, 77.45, 0.146; GCA_017399945.1, s__UBA1259 sp017399945, 95.0, 77.39, 0.165; GCA_900769565.1, s__UBA1259 sp900769565, 95.0, 77.3, 0.175; GCA_015069465.1, s__UBA1259 sp015069465, 95.0, 77.13, 0.126; GCA_017505675.1, s__UBA1259 sp017505675, 95.0, 77.11, 0.117; GCA_017648525.1, s__UBA1259 sp017648525, 95.0, 77.11, 0.165; GCA_900770685.1, s__UBA1259 sp900770685, 95.0, 77.04, 0.097; GCA_904502225.1, s__UBA1259 sp904502225, 95.0, 77.01, 0.155; GCA_015069425.1, s__UBA1259 sp015069425, 95.0, 76.93, 0.204; GCA_017501885.1, s__UBA1259 sp017501885, 95.0, 76.91, 0.155; GCA_017397305.1, s__UBA1259 sp017397305, 95.0, 76.88, 0.136; GCA_900771345.1, s__UBA1259 sp900771345, 95.0, 76.78, 0.068; GCA_904501795.1, s__UBA1259 sp904501795, 95.0, 76.77, 0.117; GCA_900760875.1, s__UBA1259 sp900760875, 95.0, 76.76, 0.039; GCA_017503265.1, s__UBA1259 sp017503265, 95.0, 76.67, 0.126; GCA_024405475.1, s__UBA1259 sp024405475, 95.0, 76.53, 0.068; GCA_017456945.1, s__UBA1259 sp017456945, 95.0, 76.52, 0.117; GCA_015055735.1, s__UBA1259 sp015055735, 95.0, 76.44, 0.165; GCA_017554545.1, s__UBA1259 sp017554545, 95.0, 76.32, 0.078; GCA_015069265.1, s__UBA1259 sp015069265, 95.0, 76.28, 0.107; GCA_017505625.1, s__UBA1259 sp017505625, 95.0, 76.21, 0.097; GCA_015055805.1, s__UBA1259 sp015055805, 95.0, 76.16, 0.117; GCA_017457015.1, s__UBA1259 sp017457015, 95.0, 76.05, 0.068; GCA_017399035.1, s__UBA1259 sp017399035, 95.0, 76.03, 0.155; GCA_017445995.1, s__UBA1259 sp017445995, 95.0, 76.0, 0.068; GCA_905210545.1, s__UBA1259 sp905210545, 95.0, 75.95, 0.078; GCA_003523255.1, s__UBA1259 sp003523255, 95.0, 75.92, 0.029; GCA_902767225.1, s__UBA1259 sp902767225, 95.0, 75.9, 0.068; GCA_900320065.1, s__UBA1259 sp900320065, 95.0, 75.76, 0.058; GCA_017612915.1, s__UBA1259 sp017612915, 95.0, 75.7, 0.039; GCA_905235765.1, s__UBA1259 sp905235765, 95.0, 75.69, 0.039; GCA_944367535.1, s__UBA1259 sp944367535, 95.0, 75.69, 0.019; GCA_023403375.1, s__UBA1259 sp023403375, 95.0, 75.68, 0.058; GCA_905235785.1, s__UBA1259 sp905235785, 95.0, 75.6, 0.058; GCA_016295005.1, s__UBA1259 sp016295005, 95.0, 75.55, 0.049; GCA_934271245.1, s__UBA1259 sp934271245, 95.0, 75.31, 0.029; GCA_944376035.1, s__UBA1259 sp944376035, 95.0, 75.19, 0.049; GCA_002308755.1, s__UBA1259 sp002308755, 95.0, 75.16, 0.039; GCA_017448355.1, s__UBA1259 sp017448355, 95.0, 75.06, 0.078; GCA_017615975.1, s__UBA1259 sp017615975, 95.0, 74.94, 0.029; GCA_934230055.1, s__UBA1259 sp934230055, 95.0, 74.7, 0.019; GCA_017616925.1, s__UBA1259 sp017616925, 95.0, 74.6, 0.01; GCA_934271275.1, s__UBA1259 sp934271275, 95.0, 74.5, 0.019	56.6	11
L1HJB1800395-GF08OOE_3_bin.7	d__Bacteria;p__Bacteroidota;c__Bacteroidia;o__Bacteroidales;f__Bacteroidaceae;g__UBA4372;s__	N/A	N/A	N/A	N/A	N/A	N/A	N/A	N/A	N/A	d__Bacteria;p__Bacteroidota;c__Bacteroidia;o__Bacteroidales;f__Bacteroidaceae;g__UBA4372;s__	ANI	classification based on placement in class-level tree	GCA_017558255.1, s__UBA4372 sp017558255, 95.0, 79.13, 0.058; GCA_018065005.1, s__UBA4372 sp018065005, 95.0, 79.1, 0.048; GCA_002316015.1, s__UBA4372 sp002316015, 95.0, 78.34, 0.03; GCA_017962495.1, s__UBA4372 sp017962495, 95.0, 77.87, 0.035; GCA_902791295.1, s__UBA4372 sp902791295, 95.0, 77.86, 0.027; GCA_017524545.1, s__UBA4372 sp017524545, 95.0, 77.8, 0.029; GCA_017379075.1, s__UBA4372 sp017379075, 95.0, 77.8, 0.12; GCA_017645305.1, s__UBA4372 sp017645305, 95.0, 77.77, 0.051; GCA_017559845.1, s__UBA4372 sp017559845, 95.0, 77.77, 0.114; GCA_902791675.1, s__UBA4372 sp902791675, 95.0, 77.76, 0.031; GCA_902781515.1, s__UBA4372 sp902781515, 95.0, 77.73, 0.049; GCA_902801325.1, s__UBA4372 sp902801325, 95.0, 77.71, 0.038; GCA_017631315.1, s__UBA4372 sp017631315, 95.0, 77.69, 0.047; GCA_902778625.1, s__UBA4372 sp902778625, 95.0, 77.65, 0.032; GCA_017935785.1, s__UBA4372 sp017935785, 95.0, 77.63, 0.11; GCA_945787625.1, s__UBA4372 sp945787625, 95.0, 77.62, 0.041; GCA_002314945.1, s__UBA4372 sp002314945, 95.0, 77.62, 0.058; GCA_900766785.1, s__UBA4372 sp900766785, 95.0, 77.55, 0.048; GCA_902801485.1, s__UBA4372 sp902801485, 95.0, 77.55, 0.054; GCA_934394435.1, s__UBA4372 sp934394435, 95.0, 77.5, 0.042; GCA_017464345.1, s__UBA4372 sp017464345, 95.0, 77.5, 0.032; GCA_017427185.1, s__UBA4372 sp017427185, 95.0, 77.49, 0.057; GCA_017461345.1, s__UBA4372 sp017461345, 95.0, 77.48, 0.047; GCA_945865175.1, s__UBA4372 sp945865175, 95.0, 77.47, 0.07; GCA_017503065.1, s__UBA4372 sp017503065, 95.0, 77.44, 0.049; GCA_017381015.1, s__UBA4372 sp017381015, 95.0, 77.44, 0.05; GCA_017622815.1, s__UBA4372 sp017622815, 95.0, 77.42, 0.047; GCA_902775385.1, s__UBA4372 sp902775385, 95.0, 77.4, 0.043; GCA_016292045.1, s__UBA4372 sp016292045, 95.0, 77.39, 0.042; GCA_023665805.1, s__UBA4372 sp023665805, 95.0, 77.38, 0.041; GCA_002317475.1, s__UBA4372 sp002317475, 95.0, 77.37, 0.035; GCA_017961145.1, s__UBA4372 sp017961145, 95.0, 77.34, 0.035; GCA_900543815.1, s__UBA4372 sp900543815, 95.0, 77.33, 0.06; GCA_905234735.1, s__UBA4372 sp905234735, 95.0, 77.3, 0.044; GCA_902788315.1, s__UBA4372 sp902788315, 95.0, 77.29, 0.028; GCA_905235575.1, s__UBA4372 sp905235575, 95.0, 77.28, 0.048; GCA_002450165.1, s__UBA4372 sp002450165, 95.0, 77.28, 0.043; GCA_902784475.1, s__UBA4372 sp902784475, 95.0, 77.26, 0.033; GCA_017628845.1, s__UBA4372 sp017628845, 95.0, 77.25, 0.033; GCA_900320435.1, s__UBA4372 sp900320435, 95.0, 77.25, 0.024; GCA_902799985.1, s__UBA4372 sp902799985, 95.0, 77.25, 0.039; GCA_002494215.1, s__UBA4372 sp002494215, 95.0, 77.24, 0.031; GCA_017466325.1, s__UBA4372 sp017466325, 95.0, 77.24, 0.047; GCA_017645845.1, s__UBA4372 sp017645845, 95.0, 77.23, 0.03; GCA_018064685.1, s__UBA4372 sp018064685, 95.0, 77.21, 0.041; GCA_017444005.1, s__UBA4372 sp017444005, 95.0, 77.2, 0.021; GCA_902802815.1, s__UBA4372 sp902802815, 95.0, 77.17, 0.037; GCA_017548165.1, s__UBA4372 sp017548165, 95.0, 77.15, 0.059; GCA_024683455.1, s__UBA4372 sp024683455, 95.0, 77.12, 0.053; GCA_024697945.1, s__UBA4372 sp024697945, 95.0, 77.11, 0.037; GCA_902776455.1, s__UBA4372 sp902776455, 95.0, 77.09, 0.039; GCA_902763865.1, s__UBA4372 sp902763865, 95.0, 77.06, 0.032; GCA_017547165.1, s__UBA4372 sp017547165, 95.0, 77.02, 0.057; GCA_905235305.1, s__UBA4372 sp905235305, 95.0, 77.01, 0.035; GCA_024693505.1, s__UBA4372 sp024693505, 95.0, 77.01, 0.045; GCA_017557475.1, s__UBA4372 sp017557475, 95.0, 77.0, 0.043; GCA_017548075.1, s__UBA4372 sp017548075, 95.0, 76.99, 0.034; GCA_017453445.1, s__UBA4372 sp017453445, 95.0, 76.97, 0.034; GCA_900770805.1, s__UBA4372 sp900770805, 95.0, 76.96, 0.07; GCA_945788095.1, s__UBA4372 sp945788095, 95.0, 76.95, 0.043; GCA_017958545.1, s__UBA4372 sp017958545, 95.0, 76.94, 0.042; GCA_017960985.1, s__UBA4372 sp017960985, 95.0, 76.92, 0.063; GCA_002394305.1, s__UBA4372 sp002394305, 95.0, 76.91, 0.029; GCA_017483665.1, s__UBA4372 sp017483665, 95.0, 76.89, 0.023; GCA_017619585.1, s__UBA4372 sp017619585, 95.0, 76.88, 0.051; GCA_945788385.1, s__UBA4372 sp945788385, 95.0, 76.86, 0.027; GCA_945787235.1, s__UBA4372 sp945787235, 95.0, 76.85, 0.037; GCA_017552435.1, s__UBA4372 sp017552435, 95.0, 76.84, 0.032; GCA_902779315.1, s__UBA4372 sp902779315, 95.0, 76.82, 0.021; GCA_019420585.1, s__UBA4372 sp019420585, 95.0, 76.8, 0.054; GCA_017445925.1, s__UBA4372 sp017445925, 95.0, 76.79, 0.053; GCA_016292545.1, s__UBA4372 sp016292545, 95.0, 76.74, 0.051; GCA_017469925.1, s__UBA4372 sp017469925, 95.0, 76.73, 0.035; GCA_017617335.1, s__UBA4372 sp017617335, 95.0, 76.7, 0.033; GCA_017525235.1, s__UBA4372 sp017525235, 95.0, 76.7, 0.042; GCA_017541025.1, s__UBA4372 sp017541025, 95.0, 76.7, 0.048; GCA_021443405.1, s__UBA4372 sp021443405, 95.0, 76.69, 0.052; GCA_017469525.1, s__UBA4372 sp017469525, 95.0, 76.68, 0.044; GCA_002395775.1, s__UBA4372 sp002395775, 95.0, 76.66, 0.029; GCA_902768605.1, s__UBA4372 sp902768605, 95.0, 76.64, 0.031; GCA_017617635.1, s__UBA4372 sp017617635, 95.0, 76.62, 0.038; GCA_902787575.1, s__UBA4372 sp900320715, 95.0, 76.6, 0.029; GCA_900313705.1, s__UBA4372 sp900313705, 95.0, 76.58, 0.032; GCA_017650085.1, s__UBA4372 sp017650085, 95.0, 76.56, 0.025; GCA_902770725.1, s__UBA4372 sp902770725, 95.0, 76.43, 0.037; GCA_024401165.1, s__UBA4372 sp024401165, 95.0, 76.42, 0.039; GCA_024680695.1, s__UBA4372 sp024680695, 95.0, 76.42, 0.028; GCA_017645655.1, s__UBA4372 sp017645655, 95.0, 76.4, 0.029; GCA_017541265.1, s__UBA4372 sp017541265, 95.0, 76.33, 0.028; GCA_022508635.1, s__UBA4372 sp022508635, 95.0, 76.3, 0.037; GCA_024401185.1, s__UBA4372 sp024401185, 95.0, 76.27, 0.053; GCA_945828295.1, s__UBA4372 sp945828295, 95.0, 76.27, 0.03; GCA_900313335.1, s__UBA4372 sp900313335, 95.0, 76.25, 0.036; GCA_017428785.1, s__UBA4372 sp017428785, 95.0, 76.25, 0.025; GCA_004559785.1, s__UBA4372 sp004559785, 95.0, 76.24, 0.032; GCA_900320565.1, s__UBA4372 sp900320565, 95.0, 76.21, 0.027; GCA_002297545.1, s__UBA4372 sp002297545, 95.0, 75.99, 0.036; GCA_017617235.1, s__UBA4372 sp017617235, 95.0, 75.71, 0.037; GCA_902783655.1, s__UBA4372 sp902783655, 95.0, 75.43, 0.026; GCA_002373535.1, s__UBA4372 sp002373535, 95.0, 74.9, 0.014	94.62	11
L1HJB1800395-GF08OOE_3_bin.9	d__Bacteria;p__Bacillota_A;c__Clostridia;o__Oscillospirales;f__Acutalibacteraceae;g__Fimenecus;s__	N/A	N/A	N/A	N/A	N/A	GCA_944380765.1	d__Bacteria;p__Bacillota_A;c__Clostridia;o__Oscillospirales;f__Acutalibacteraceae;g__Fimenecus;s__Fimenecus sp944380765	78.49	0.596	d__Bacteria;p__Bacillota_A;c__Clostridia;o__Oscillospirales;f__Acutalibacteraceae;g__Fimenecus;s__	taxonomic classification defined by topology and ANI	classification based on placement in class-level tree	GCA_900766945.1, s__Fimenecus sp900766945, 95.0, 79.93, 0.158; GCA_004555265.1, s__Fimenecus sp004555265, 95.0, 79.63, 0.158; GCA_020025775.1, s__Fimenecus sp020025775, 95.0, 79.43, 0.105; GCA_900315985.1, s__Fimenecus sp900315985, 95.0, 79.38, 0.158; GCA_017399405.1, s__Fimenecus sp017399405, 95.0, 79.33, 0.351; GCA_017624735.1, s__Fimenecus sp017624735, 95.0, 79.11, 0.298; GCA_002490425.1, s__Fimenecus sp002490425, 95.0, 79.07, 0.281; GCA_017399175.1, s__Fimenecus sp017399175, 95.0, 78.92, 0.298; GCA_017466205.1, s__Fimenecus sp017466205, 95.0, 78.87, 0.316; GCA_002361875.1, s__Fimenecus sp002361875, 95.0, 78.83, 0.263; GCA_945787805.1, s__Fimenecus sp945787805, 95.0, 78.71, 0.544; GCA_017438845.1, s__Fimenecus sp017438845, 95.0, 78.63, 0.088; GCA_017503135.1, s__Fimenecus sp017503135, 95.0, 78.42, 0.298; GCA_022768065.1, s__Fimenecus sp022768065, 95.0, 78.4, 0.123; GCA_004556705.1, s__Fimenecus sp004556705, 95.0, 78.36, 0.158; GCA_022508785.1, s__Fimenecus sp022508785, 95.0, 78.35, 0.316; GCA_022508805.1, s__Fimenecus sp022508805, 95.0, 78.15, 0.509; GCA_016290515.1, s__Fimenecus sp016290515, 95.0, 78.1, 0.105; GCA_015066635.1, s__Fimenecus sp015066635, 95.0, 78.09, 0.123; GCA_934436505.1, s__Fimenecus sp934436505, 95.0, 78.03, 0.158; GCA_022508705.1, s__Fimenecus sp022508705, 95.0, 77.97, 0.175; GCA_900545625.1, s__Fimenecus sp900545625, 95.0, 77.26, 0.035; GCA_904501895.1, s__Fimenecus sp904501895, 95.0, 77.22, 0.246; GCA_002437245.1, s__Fimenecus sp002437245, 95.0, 77.15, 0.123; GCA_000432435.1, s__Fimenecus sp000432435, 95.0, 77.06, 0.14; GCA_927362715.1, s__Fimenecus stercoravium, 95.0, 76.89, 0.035; GCA_017631955.1, s__Fimenecus sp017631955, 95.0, 76.85, 0.298; GCA_944384985.1, s__Fimenecus sp944384985, 95.0, 76.75, 0.035; GCA_018712805.1, s__Fimenecus excrementavium, 95.0, 76.73, 0.088; GCA_017546665.1, s__Fimenecus sp017546665, 95.0, 76.38, 0.281; GCA_900540295.1, s__Fimenecus sp900540295, 95.0, 76.03, 0.053; GCA_021769885.1, s__Fimenecus sp021769885, 95.0, 75.98, 0.14; GCA_002490525.1, s__Fimenecus sp002490525, 95.0, 75.0, 0.088; GCA_018714805.1, s__Fimenecus excrementigallinarum, 95.0, 74.98, 0.035; GCA_944384995.1, s__Fimenecus sp944384995, 95.0, 74.57, 0.018	51.42	11
L1HJB1800396-GF08OOE_4_bin.106	d__Bacteria;p__Bacillota;c__Bacilli;o__RF39;f__UBA660;g__UMGS1613;s__	N/A	N/A	N/A	N/A	N/A	GCA_017536505.1	d__Bacteria;p__Bacillota;c__Bacilli;o__RF39;f__UBA660;g__UMGS1613;s__UMGS1613 sp017536505	84.42	0.761	d__Bacteria;p__Bacillota;c__Bacilli;o__RF39;f__UBA660;g__UMGS1613;s__	taxonomic classification defined by topology and ANI	classification based on placement in class-level tree	GCA_017410525.1, s__UMGS1613 sp017410525, 95.0, 84.42, 0.741; GCA_015059155.1, s__UMGS1613 sp015059155, 95.0, 84.37, 0.663; GCA_944363855.1, s__UMGS1613 sp944363855, 95.0, 84.27, 0.737; GCA_017462455.1, s__UMGS1613 sp017462455, 95.0, 82.91, 0.605; GCA_934141535.1, s__UMGS1613 sp934141535, 95.0, 80.79, 0.613; GCA_934167485.1, s__UMGS1613 sp934167485, 95.0, 80.38, 0.63; GCA_910584085.1, s__UMGS1613 sp910584085, 95.0, 80.18, 0.613; GCA_900553395.1, s__UMGS1613 sp900553395, 95.0, 79.22, 0.461; GCA_934148845.1, s__UMGS1613 sp934148845, 95.0, 79.0, 0.519; GCA_934130235.1, s__UMGS1613 sp934130235, 95.0, 77.99, 0.358	76.07	11
L1HJB1800396-GF08OOE_4_bin.109	d__Bacteria;p__Bacillota_A;c__Clostridia;o__Christensenellales;f__Pumilibacteraceae;g__UMGS1795;s__	N/A	N/A	N/A	N/A	N/A	N/A	N/A	N/A	N/A	d__Bacteria;p__Bacillota_A;c__Clostridia;o__Christensenellales;f__Pumilibacteraceae;g__UMGS1795;s__	ANI	classification based on placement in class-level tree	GCA_934229275.1, s__UMGS1795 sp934229275, 95.0, 78.14, 0.207; GCA_900555125.1, s__UMGS1795 sp900555125, 95.0, 77.95, 0.198; GCA_934247335.1, s__UMGS1795 sp934247335, 95.0, 77.83, 0.205; GCA_900761165.1, s__UMGS1795 sp900761165, 95.0, 77.67, 0.267; GCA_900553555.1, s__UMGS1795 sp900553555, 95.0, 77.43, 0.253	89.39	11
L1HJB1800396-GF08OOE_4_bin.115	d__Bacteria;p__Bacillota;c__Bacilli;o__RF39;f__UBA660;g__;s__	N/A	N/A	N/A	N/A	N/A	N/A	N/A	N/A	N/A	d__Bacteria;p__Bacillota;c__Bacilli;o__RF39;f__UBA660;g__;s__	taxonomic novelty determined using RED	classification based on placement in class-level tree	N/A	83.46	11
L1HJB1800396-GF08OOE_4_bin.124	d__Bacteria;p__Spirochaetota;c__Spirochaetia;o__Sphaerochaetales;f__Sphaerochaetaceae;g__Bullifex;s__	N/A	N/A	N/A	N/A	N/A	N/A	N/A	N/A	N/A	d__Bacteria;p__Spirochaetota;c__Spirochaetia;o__Sphaerochaetales;f__Sphaerochaetaceae;g__Bullifex;s__	ANI	classification based on placement in class-level tree	GCA_017694495.1, s__Bullifex pullistercoris, 95.0, 79.47, 0.019; GCA_944393005.1, s__Bullifex sp944393005, 95.0, 78.98, 0.04; GCA_944390865.1, s__Bullifex sp944390865, 95.0, 78.6, 0.037; GCA_900769955.1, s__Bullifex sp900769955, 95.0, 78.55, 0.081; GCF_009695635.1, s__Bullifex porci, 95.0, 78.43, 0.288; GCA_944390045.1, s__Bullifex sp944390045, 95.0, 78.39, 0.03; GCA_944392695.1, s__Bullifex sp944392695, 95.0, 78.34, 0.016; GCA_022788185.1, s__Bullifex sp022788185, 95.0, 78.09, 0.073; GCA_001604265.1, s__Bullifex sp001604265, 95.0, 77.95, 0.043; GCA_944388965.1, s__Bullifex sp944388965, 95.0, 77.7, 0.024; GCA_944390025.1, s__Bullifex sp944390025, 95.0, 77.67, 0.037; GCA_017478205.1, s__Bullifex sp017478205, 95.0, 77.44, 0.087; GCA_024698005.1, s__Bullifex sp024698005, 95.0, 77.13, 0.11	87.59	11
L1HJB1800396-GF08OOE_4_bin.126	d__Bacteria;p__Bacillota_A;c__Clostridia;o__Lachnospirales;f__Lachnospiraceae;g__;s__	N/A	N/A	N/A	N/A	N/A	N/A	N/A	N/A	N/A	d__Bacteria;p__Bacillota_A;c__Clostridia;o__Lachnospirales;f__Lachnospiraceae;g__;s__	taxonomic novelty determined using RED	classification based on placement in class-level tree	N/A	50.69	11
L1HJB1800396-GF08OOE_4_bin.127	d__Bacteria;p__Bacillota_A;c__Clostridia;o__Peptostreptococcales;f__Anaerovoracaceae;g__RGIG1899;s__	N/A	N/A	N/A	N/A	N/A	N/A	N/A	N/A	N/A	d__Bacteria;p__Bacillota_A;c__Clostridia;o__Peptostreptococcales;f__Anaerovoracaceae;g__RGIG1899;s__	taxonomic novelty determined using RED	classification based on placement in class-level tree	N/A	43.24	11
L1HJB1800396-GF08OOE_4_bin.128	d__Bacteria;p__Spirochaetota;c__Spirochaetia;o__Treponematales;f__Treponemataceae;g__RGIG1711;s__	N/A	N/A	N/A	N/A	N/A	GCA_017416145.1	d__Bacteria;p__Spirochaetota;c__Spirochaetia;o__Treponematales;f__Treponemataceae;g__RGIG1711;s__RGIG1711 sp017416145	91.24	0.769	d__Bacteria;p__Spirochaetota;c__Spirochaetia;o__Treponematales;f__Treponemataceae;g__RGIG1711;s__	taxonomic classification defined by topology and ANI	classification based on placement in class-level tree	GCA_024413635.1, s__RGIG1711 sp024413635, 95.0, 80.36, 0.052; GCA_024402435.1, s__RGIG1711 sp024402435, 95.0, 79.99, 0.045; GCA_018066285.1, s__RGIG1711 sp018066285, 95.0, 78.56, 0.052; GCA_024680915.1, s__RGIG1711 sp024680915, 95.0, 76.4, 0.045; GCA_017618015.1, s__RGIG1711 sp017618015, 95.0, 75.93, 0.037; GCA_024685655.1, s__RGIG1711 sp024685655, 95.0, 75.3, 0.037	54.52	11
L1HJB1800396-GF08OOE_4_bin.14	d__Bacteria;p__Cyanobacteriota;c__Vampirovibrionia;o__Gastranaerophilales;f__Gastranaerophilaceae;g__UBA791;s__UBA791 sp934700335	GCA_934700335.1	95	d__Bacteria;p__Cyanobacteriota;c__Vampirovibrionia;o__Gastranaerophilales;f__Gastranaerophilaceae;g__UBA791;s__UBA791 sp934700335	96.18	0.866	GCA_934700335.1	d__Bacteria;p__Cyanobacteriota;c__Vampirovibrionia;o__Gastranaerophilales;f__Gastranaerophilaceae;g__UBA791;s__UBA791 sp934700335	96.18	0.866	d__Bacteria;p__Cyanobacteriota;c__Vampirovibrionia;o__Gastranaerophilales;f__Gastranaerophilaceae;g__UBA791;s__	taxonomic classification defined by topology and ANI	topological placement and ANI have congruent species assignments	GCA_934693165.1, s__UBA791 sp934693165, 95.0, 85.69, 0.774; GCA_002297005.1, s__UBA791 sp002297005, 95.0, 85.01, 0.77; GCA_902783785.1, s__UBA791 sp902783785, 95.0, 79.85, 0.567; GCA_902803265.1, s__UBA791 sp902803265, 95.0, 79.55, 0.519; GCA_017478515.1, s__UBA791 sp017478515, 95.0, 79.13, 0.485	92	11
L1HJB1800396-GF08OOE_4_bin.37	d__Bacteria;p__Bacillota;c__Bacilli;o__ML615J-28;f__CAG-698;g__;s__	N/A	N/A	N/A	N/A	N/A	N/A	N/A	N/A	N/A	d__Bacteria;p__Bacillota;c__Bacilli;o__ML615J-28;f__CAG-698;g__;s__	taxonomic classification fully defined by topology	classification based on placement in class-level tree	N/A	74.82	11
L1HJB1800396-GF08OOE_4_bin.39	d__Bacteria;p__Bacillota_A;c__Clostridia;o__Christensenellales;f__UBA1242;g__UBA7867;s__	N/A	N/A	N/A	N/A	N/A	GCA_017468205.1	d__Bacteria;p__Bacillota_A;c__Clostridia;o__Christensenellales;f__UBA1242;g__UBA7867;s__UBA7867 sp017468205	78.89	0.275	d__Bacteria;p__Bacillota_A;c__Clostridia;o__Christensenellales;f__UBA1242;g__UBA7867;s__	taxonomic classification defined by topology and ANI	classification based on placement in class-level tree	GCA_944383295.1, s__UBA7867 sp944383295, 95.0, 77.6, 0.156; GCA_934757855.1, s__UBA7867 sp934757855, 95.0, 77.59, 0.199; GCA_944383915.1, s__UBA7867 sp944383915, 95.0, 77.5, 0.167; GCA_944377415.1, s__UBA7867 sp944377415, 95.0, 77.41, 0.133; GCA_017622115.1, s__UBA7867 sp017622115, 95.0, 77.35, 0.142; GCA_002405615.1, s__UBA7867 sp002405615, 95.0, 77.33, 0.063; GCA_944381215.1, s__UBA7867 sp944381215, 95.0, 77.28, 0.103; GCA_944383315.1, s__UBA7867 sp944383315, 95.0, 77.19, 0.178; GCA_944381255.1, s__UBA7867 sp944381255, 95.0, 76.86, 0.075; GCA_017541375.1, s__UBA7867 sp017541375, 95.0, 76.46, 0.049; GCA_944384375.1, s__UBA7867 sp944384375, 95.0, 76.42, 0.118	66.36	11
L1HJB1800396-GF08OOE_4_bin.46	d__Bacteria;p__Bacillota;c__Bacilli;o__RF39;f__UBA660;g__RGIG4266;s__RGIG4266 sp017461465	GCA_017461465.1	95	d__Bacteria;p__Bacillota;c__Bacilli;o__RF39;f__UBA660;g__RGIG4266;s__RGIG4266 sp017461465	97.64	0.848	GCA_017461465.1	d__Bacteria;p__Bacillota;c__Bacilli;o__RF39;f__UBA660;g__RGIG4266;s__RGIG4266 sp017461465	97.64	0.848	d__Bacteria;p__Bacillota;c__Bacilli;o__RF39;f__UBA660;g__RGIG4266;s__	taxonomic classification defined by topology and ANI	topological placement and ANI have congruent species assignments	GCA_023430885.1, s__RGIG4266 sp023430885, 95.0, 79.4, 0.444; GCA_016283075.1, s__RGIG4266 sp016283075, 95.0, 79.06, 0.332; GCA_023460995.1, s__RGIG4266 sp023460995, 95.0, 79.02, 0.414; GCA_023391185.1, s__RGIG4266 sp023391185, 95.0, 78.84, 0.372; GCA_016282155.1, s__RGIG4266 sp016282155, 95.0, 78.36, 0.284	84.71	11
L1HJB1800396-GF08OOE_4_bin.57	d__Bacteria;p__Bacillota;c__Bacilli;o__RF39;f__UBA660;g__MGBC162581;s__	N/A	N/A	N/A	N/A	N/A	N/A	N/A	N/A	N/A	d__Bacteria;p__Bacillota;c__Bacilli;o__RF39;f__UBA660;g__MGBC162581;s__	taxonomic novelty determined using RED	classification based on placement in class-level tree	N/A	50.05	11
L1HJB1800396-GF08OOE_4_bin.62	d__Bacteria;p__Bacillota_A;c__Clostridia;o__Peptostreptococcales;f__Anaerovoracaceae;g__Lentihominibacter;s__	N/A	N/A	N/A	N/A	N/A	GCA_017416795.1	d__Bacteria;p__Bacillota_A;c__Clostridia;o__Peptostreptococcales;f__Anaerovoracaceae;g__Lentihominibacter;s__Lentihominibacter sp017416795	88.37	0.816	d__Bacteria;p__Bacillota_A;c__Clostridia;o__Peptostreptococcales;f__Anaerovoracaceae;g__Lentihominibacter;s__	taxonomic classification defined by topology and ANI	classification based on placement in class-level tree	GCA_022775805.1, s__Lentihominibacter sp022775805, 95.0, 79.86, 0.061; GCA_018065295.1, s__Lentihominibacter sp018065295, 95.0, 79.45, 0.102; GCA_910585135.1, s__Lentihominibacter sp910585135, 95.0, 79.02, 0.102; GCF_014385065.1, s__Lentihominibacter hominis, 95.0, 78.57, 0.122; GCA_022763735.1, s__Lentihominibacter sp022763735, 95.0, 78.55, 0.204; GCA_902362435.1, s__Lentihominibacter sp900066305, 95.0, 78.5, 0.163; GCA_017457585.1, s__Lentihominibacter sp017457585, 95.0, 78.31, 0.082; GCA_934277495.1, s__Lentihominibacter sp934277495, 95.0, 78.15, 0.082; GCA_022780965.1, s__Lentihominibacter sp022780965, 95.0, 77.93, 0.122; GCA_018714925.1, s__Lentihominibacter excrementigallinarum, 95.0, 77.88, 0.082; GCA_934255435.1, s__Lentihominibacter sp934255435, 95.0, 77.82, 0.082; GCA_900543485.1, s__Lentihominibacter excrementipullorum, 95.0, 77.8, 0.061; GCA_905193765.1, s__Lentihominibacter sp905193765, 95.0, 77.78, 0.082; GCA_902786815.1, s__Lentihominibacter sp902786815, 95.0, 77.43, 0.041; GCA_900542385.1, s__Lentihominibacter excrementavium, 95.0, 77.31, 0.163; GCA_902772685.1, s__Lentihominibacter sp902772685, 95.0, 77.21, 0.02; GCA_902796875.1, s__Lentihominibacter sp902796875, 95.0, 77.21, 0.02; GCA_017433375.1, s__Lentihominibacter sp017433375, 95.0, 77.21, 0.02; GCF_014306095.1, s__Lentihominibacter faecis, 95.0, 77.14, 0.184; GCA_017438285.1, s__Lentihominibacter sp017438285, 95.0, 77.07, 0.143; GCA_024403185.1, s__Lentihominibacter sp024403185, 95.0, 76.91, 0.102; GCA_017432345.1, s__Lentihominibacter sp017432345, 95.0, 76.89, 0.122; GCA_024689085.1, s__Lentihominibacter sp024689085, 95.0, 76.82, 0.061; GCA_902797095.1, s__Lentihominibacter sp902797095, 95.0, 76.75, 0.041; GCA_902797195.1, s__Lentihominibacter sp902797195, 95.0, 76.68, 0.041; GCA_934281605.1, s__Lentihominibacter sp934281605, 95.0, 76.5, 0.265; GCA_934247125.1, s__Lentihominibacter sp934247125, 95.0, 76.44, 0.224; GCA_024403155.1, s__Lentihominibacter sp024403155, 95.0, 76.31, 0.082; GCA_012513435.1, s__Lentihominibacter sp012513435, 95.0, 76.11, 0.204; GCA_021769545.1, s__Lentihominibacter sp021769545, 95.0, 76.01, 0.122; GCA_017431785.1, s__Lentihominibacter sp017431785, 95.0, 75.92, 0.102; GCA_902795135.1, s__Lentihominibacter sp902795135, 95.0, 75.88, 0.082; GCA_902763505.1, s__Lentihominibacter sp902763505, 95.0, 75.88, 0.143; GCA_017431395.1, s__Lentihominibacter sp017431395, 95.0, 75.76, 0.041; GCA_017404365.1, s__Lentihominibacter sp017404365, 95.0, 75.68, 0.082; GCA_015058205.1, s__Lentihominibacter sp015058205, 95.0, 75.6, 0.041; GCA_902766185.1, s__Lentihominibacter sp902766185, 95.0, 75.35, 0.02; GCA_002310095.1, s__Lentihominibacter sp002310095, 95.0, 75.24, 0.061; GCA_022773945.1, s__Lentihominibacter sp022773945, 95.0, 75.18, 0.061; GCA_015058145.1, s__Lentihominibacter sp015058145, 95.0, 74.73, 0.02; GCA_017459895.1, s__Lentihominibacter sp017459895, 95.0, 74.53, 0.002; GCA_902787725.1, s__Lentihominibacter sp902787725, 95.0, 74.46, 0.02	44.39	11
L1HJB1800396-GF08OOE_4_bin.69	d__Bacteria;p__Bacillota_A;c__Clostridia;o__Christensenellales;f__RUG350;g__;s__	N/A	N/A	N/A	N/A	N/A	GCA_017407285.1	d__Bacteria;p__Bacillota_A;c__Clostridia;o__Christensenellales;f__RUG350;g__RGIG2224;s__RGIG2224 sp017407285	77.01	0.034	d__Bacteria;p__Bacillota_A;c__Clostridia;o__Christensenellales;f__RUG350;g__;s__	taxonomic classification defined by topology and ANI	classification based on placement in class-level tree	N/A	86.26	11
L1HJB1800396-GF08OOE_4_bin.74	d__Bacteria;p__Bacillota_A;c__Clostridia;o__Christensenellales;f__UBA1242;g__UBA11490;s__	N/A	N/A	N/A	N/A	N/A	GCA_015055815.1	d__Bacteria;p__Bacillota_A;c__Clostridia;o__Christensenellales;f__UBA1242;g__UBA11490;s__UBA11490 sp015055815	80.22	0.468	d__Bacteria;p__Bacillota_A;c__Clostridia;o__Christensenellales;f__UBA1242;g__UBA11490;s__	taxonomic classification defined by topology and ANI	classification based on placement in class-level tree	GCA_934754475.1, s__UBA11490 sp934754475, 95.0, 78.97, 0.131; GCA_015055665.1, s__UBA11490 sp015055665, 95.0, 78.57, 0.126; GCA_934754355.1, s__UBA11490 sp934754355, 95.0, 78.17, 0.194; GCA_015055605.1, s__UBA11490 sp015055605, 95.0, 78.01, 0.171; GCA_017453125.1, s__UBA11490 sp017453125, 95.0, 77.89, 0.225; GCA_016297915.1, s__UBA11490 sp016297915, 95.0, 77.72, 0.113; GCA_003524095.1, s__UBA11490 sp003524095, 95.0, 77.49, 0.176; GCA_015055515.1, s__UBA11490 sp015055515, 95.0, 77.45, 0.063; GCA_934778125.1, s__UBA11490 sp934778125, 95.0, 77.24, 0.068; GCA_944381145.1, s__UBA11490 sp944381145, 95.0, 77.01, 0.189; GCA_017399265.1, s__UBA11490 sp017399265, 95.0, 76.97, 0.054; GCA_934748015.1, s__UBA11490 sp934748015, 95.0, 76.82, 0.041; GCA_934754495.1, s__UBA11490 sp934754495, 95.0, 76.78, 0.036; GCA_934757825.1, s__UBA11490 sp934757825, 95.0, 76.69, 0.032; GCA_934754335.1, s__UBA11490 sp934754335, 95.0, 76.65, 0.099; GCA_905236445.1, s__UBA11490 sp905236445, 95.0, 76.42, 0.022; GCA_017964105.1, s__UBA11490 sp017964105, 95.0, 76.39, 0.05; GCA_017553065.1, s__UBA11490 sp017553065, 95.0, 76.01, 0.051; GCA_934747775.1, s__UBA11490 sp934747775, 95.0, 75.8, 0.054; GCA_934772445.1, s__UBA11490 sp934772445, 95.0, 75.49, 0.077	68.7	11
L1HJB1800396-GF08OOE_4_bin.92	d__Bacteria;p__Bacillota_A;c__Clostridia;o__Lachnospirales;f__Lachnospiraceae;g__NK4A136;s__	N/A	N/A	N/A	N/A	N/A	GCA_015057055.1	d__Bacteria;p__Bacillota_A;c__Clostridia;o__Lachnospirales;f__Lachnospiraceae;g__NK4A136;s__NK4A136 sp015057055	77.37	0.117	d__Bacteria;p__Bacillota_A;c__Clostridia;o__Lachnospirales;f__Lachnospiraceae;g__NK4A136;s__	taxonomic classification defined by topology and ANI	classification based on placement in class-level tree	GCA_000687675.1, s__NK4A136 sp000687675, 95.0, 78.28, 0.097; GCA_024403455.1, s__NK4A136 sp024403455, 95.0, 78.06, 0.095; GCA_902793845.1, s__NK4A136 sp902793845, 95.0, 77.95, 0.062; GCA_900102065.1, s__NK4A136 sp900102065, 95.0, 76.87, 0.034; GCA_017540265.1, s__NK4A136 sp017540265, 95.0, 76.81, 0.022; GCA_000421045.1, s__NK4A136 sp000421045, 95.0, 76.77, 0.029; GCA_024697065.1, s__NK4A136 sp024697065, 95.0, 76.66, 0.032; GCA_002314855.1, s__NK4A136 sp002314855, 95.0, 76.62, 0.076; GCA_002373855.1, s__NK4A136 sp002373855, 95.0, 76.59, 0.054; GCA_017508825.1, s__NK4A136 sp017508825, 95.0, 76.58, 0.034; GCA_017471325.1, s__NK4A136 sp017471325, 95.0, 76.56, 0.029; GCA_017634975.1, s__NK4A136 sp017634975, 95.0, 76.56, 0.033; GCA_002479655.1, s__NK4A136 sp002479655, 95.0, 76.55, 0.049; GCA_002478505.1, s__NK4A136 sp002478505, 95.0, 76.54, 0.059; GCA_017526985.1, s__NK4A136 sp017526985, 95.0, 76.53, 0.038; GCA_024696005.1, s__NK4A136 sp024696005, 95.0, 76.45, 0.021; GCA_017635395.1, s__NK4A136 sp017635395, 95.0, 76.34, 0.037; GCA_000621425.1, s__NK4A136 sp000621425, 95.0, 76.3, 0.045; GCA_016281335.1, s__NK4A136 sp016281335, 95.0, 76.29, 0.02; GCA_902787595.1, s__NK4A136 sp902787595, 95.0, 76.14, 0.026; GCA_017437785.1, s__NK4A136 sp017437785, 95.0, 76.08, 0.037; GCA_017552715.1, s__NK4A136 sp017552715, 95.0, 75.99, 0.022; GCA_024689605.1, s__NK4A136 sp024689605, 95.0, 75.96, 0.021; GCA_017518185.1, s__NK4A136 sp017518185, 95.0, 75.95, 0.023; GCA_002393955.1, s__NK4A136 sp002393955, 95.0, 75.93, 0.027; GCA_902779395.1, s__NK4A136 sp902779395, 95.0, 75.93, 0.036; GCA_024683645.1, s__NK4A136 sp024683645, 95.0, 75.9, 0.013; GCA_017539565.1, s__NK4A136 sp017539565, 95.0, 75.8, 0.031; GCA_016282915.1, s__NK4A136 sp016282915, 95.0, 75.51, 0.026; GCA_024687205.1, s__NK4A136 sp024687205, 95.0, 75.41, 0.025	94.16	11
L1HJB1800397-GF08PPE_1_bin.17	d__Bacteria;p__Bacillota_A;c__Clostridia;o__Lachnospirales;f__Lachnospiraceae;g__Acetatifactor;s__	N/A	N/A	N/A	N/A	N/A	GCA_009177215.1	d__Bacteria;p__Bacillota_A;c__Clostridia;o__Lachnospirales;f__Lachnospiraceae;g__Acetatifactor;s__Acetatifactor sp009177215	83.49	0.68	d__Bacteria;p__Bacillota_A;c__Clostridia;o__Lachnospirales;f__Lachnospiraceae;g__Acetatifactor;s__	taxonomic classification defined by topology and ANI	classification based on placement in class-level tree	GCA_015056975.1, s__Acetatifactor sp015056975, 95.0, 78.98, 0.32; GCA_934426825.1, s__Acetatifactor sp934426825, 95.0, 78.79, 0.287; GCA_944384205.1, s__Acetatifactor sp944384205, 95.0, 78.61, 0.298; GCA_945609985.1, s__Acetatifactor sp945609985, 95.0, 78.48, 0.334; GCA_015056915.1, s__Acetatifactor sp015056915, 95.0, 78.34, 0.32; GCA_015057005.1, s__Acetatifactor sp015057005, 95.0, 78.29, 0.13; GCA_017624835.1, s__Acetatifactor sp017624835, 95.0, 78.2, 0.228; GCA_003584705.1, s__Acetatifactor sp900066565, 95.0, 77.97, 0.182; GCA_934436435.1, s__Acetatifactor sp934436435, 95.0, 77.95, 0.156; GCA_016293615.1, s__Acetatifactor sp016293615, 95.0, 77.94, 0.141; GCA_017465845.1, s__Acetatifactor sp017465845, 95.0, 77.91, 0.124; GCF_024623325.1, s__Acetatifactor muris, 95.0, 77.83, 0.16; GCA_900755865.1, s__Acetatifactor sp900755865, 95.0, 77.82, 0.251; GCA_910576125.1, s__Acetatifactor sp910576125, 95.0, 77.8, 0.132; GCA_017513625.1, s__Acetatifactor sp017513625, 95.0, 77.78, 0.174; GCA_017478245.1, s__Acetatifactor sp017478245, 95.0, 77.78, 0.196; GCA_017559435.1, s__Acetatifactor sp017559435, 95.0, 77.76, 0.154; GCA_934402315.1, s__Acetatifactor sp934402315, 95.0, 77.69, 0.159; GCA_910577235.1, s__Acetatifactor sp910577235, 95.0, 77.64, 0.119; GCF_009695995.1, s__Acetatifactor intestinalis, 95.0, 77.64, 0.173; GCA_019114005.1, s__Acetatifactor stercoripullorum, 95.0, 77.64, 0.243; GCA_022769665.1, s__Acetatifactor sp022769665, 95.0, 77.62, 0.22; GCA_023667765.1, s__Acetatifactor sp023667765, 95.0, 77.62, 0.287; GCA_003447295.1, s__Acetatifactor sp003447295, 95.0, 77.58, 0.157; GCA_900771995.1, s__Acetatifactor sp900771995, 95.0, 77.57, 0.187; GCA_910589655.1, s__Acetatifactor sp910589655, 95.0, 77.56, 0.163; GCA_017467845.1, s__Acetatifactor sp017467845, 95.0, 77.56, 0.118; GCA_934402375.1, s__Acetatifactor sp934402375, 95.0, 77.54, 0.152; GCA_017520425.1, s__Acetatifactor sp017520425, 95.0, 77.51, 0.136; GCA_900772845.1, s__Acetatifactor sp900772845, 95.0, 77.5, 0.163; GCA_017620975.1, s__Acetatifactor sp017620975, 95.0, 77.49, 0.191; GCA_017473445.1, s__Acetatifactor sp017473445, 95.0, 77.44, 0.165; GCA_910585015.1, s__Acetatifactor sp910585015, 95.0, 77.42, 0.143; GCA_016303085.1, s__Acetatifactor sp016303085, 95.0, 77.41, 0.218; GCA_023664665.1, s__Acetatifactor sp023664665, 95.0, 77.4, 0.19; GCA_017476665.1, s__Acetatifactor sp017476665, 95.0, 77.39, 0.131; GCA_002431915.1, s__Acetatifactor sp002431915, 95.0, 77.39, 0.15; GCA_944381545.1, s__Acetatifactor sp944381545, 95.0, 77.38, 0.134; GCA_945621435.1, s__Acetatifactor sp945621435, 95.0, 77.37, 0.165; GCA_900766575.1, s__Acetatifactor sp900766575, 95.0, 77.35, 0.188; GCA_934394665.1, s__Acetatifactor sp934394665, 95.0, 77.33, 0.175; GCA_934436245.1, s__Acetatifactor sp934436245, 95.0, 77.33, 0.151; GCA_944383825.1, s__Acetatifactor sp944383825, 95.0, 77.32, 0.209; GCA_015056885.1, s__Acetatifactor sp015056885, 95.0, 77.31, 0.151; GCA_017522685.1, s__Acetatifactor sp017522685, 95.0, 77.3, 0.109; GCA_023665475.1, s__Acetatifactor sp023665475, 95.0, 77.27, 0.194; GCA_900760705.1, s__Acetatifactor sp900760705, 95.0, 77.25, 0.131; GCA_945485625.1, s__Acetatifactor sp945485625, 95.0, 77.25, 0.174; GCA_900554205.1, s__Acetatifactor sp900554205, 95.0, 77.23, 0.13; GCA_024699575.1, s__Acetatifactor sp024699575, 95.0, 77.22, 0.088; GCA_014804645.1, s__Acetatifactor sp014804645, 95.0, 77.2, 0.141; GCA_910586485.1, s__Acetatifactor sp910586485, 95.0, 77.15, 0.183; GCA_022511465.1, s__Acetatifactor sp022511465, 95.0, 77.12, 0.149; GCA_023663505.1, s__Acetatifactor sp023663505, 95.0, 77.1, 0.171; GCA_910578815.1, s__Acetatifactor sp910578815, 95.0, 77.08, 0.165; GCA_934433135.1, s__Acetatifactor sp934433135, 95.0, 77.05, 0.109; GCA_017621075.1, s__Acetatifactor sp017621075, 95.0, 77.05, 0.222; GCA_934394815.1, s__Acetatifactor sp934394815, 95.0, 77.03, 0.166; GCA_910578215.1, s__Acetatifactor sp910578215, 95.0, 77.03, 0.172; GCA_002314715.1, s__Acetatifactor sp002314715, 95.0, 77.01, 0.146; GCA_023663725.1, s__Acetatifactor sp023663725, 95.0, 77.0, 0.105; GCA_910584435.1, s__Acetatifactor sp910584435, 95.0, 76.96, 0.124; GCA_021200695.1, s__Acetatifactor sp021200695, 95.0, 76.95, 0.173; GCA_910583845.1, s__Acetatifactor sp910583845, 95.0, 76.95, 0.116; GCA_023663735.1, s__Acetatifactor sp023663735, 95.0, 76.93, 0.166; GCA_017521605.1, s__Acetatifactor sp017521605, 95.0, 76.93, 0.096; GCA_017624175.1, s__Acetatifactor sp017624175, 95.0, 76.92, 0.14; GCA_023663285.1, s__Acetatifactor sp023663285, 95.0, 76.92, 0.152; GCA_910586835.1, s__Acetatifactor sp910586835, 95.0, 76.92, 0.16; GCA_910586215.1, s__Acetatifactor sp910586215, 95.0, 76.88, 0.11; GCA_023664365.1, s__Acetatifactor muris_B, 95.0, 76.87, 0.184; GCA_023663635.1, s__Acetatifactor muris_A, 95.0, 76.86, 0.129; GCA_017461775.1, s__Acetatifactor sp017461775, 95.0, 76.84, 0.126; GCA_023663225.1, s__Acetatifactor sp023663225, 95.0, 76.82, 0.133; GCA_910579755.1, s__Acetatifactor sp910579755, 95.0, 76.8, 0.144; GCA_023667395.1, s__Acetatifactor sp023667395, 95.0, 76.78, 0.145; GCA_023664345.1, s__Acetatifactor sp023664345, 95.0, 76.76, 0.136; GCA_003612485.1, s__Acetatifactor sp003612485, 95.0, 76.75, 0.125; GCA_910578185.1, s__Acetatifactor sp910578185, 95.0, 76.74, 0.124; GCA_017473665.1, s__Acetatifactor sp017473665, 95.0, 76.71, 0.144; GCA_022793065.1, s__Acetatifactor sp022793065, 95.0, 76.7, 0.116; GCA_910588225.1, s__Acetatifactor sp910588225, 95.0, 76.7, 0.12; GCA_023662875.1, s__Acetatifactor sp023662875, 95.0, 76.65, 0.123; GCA_902796105.1, s__Acetatifactor sp902796105, 95.0, 76.64, 0.111; GCA_022797535.1, s__Acetatifactor sp022797535, 95.0, 76.63, 0.098; GCA_022511425.1, s__Acetatifactor sp022511425, 95.0, 76.62, 0.127; GCA_910577035.1, s__Acetatifactor sp910577035, 95.0, 76.59, 0.146; GCA_910577185.1, s__Acetatifactor sp910577185, 95.0, 76.58, 0.108; GCA_017480445.1, s__Acetatifactor sp017480445, 95.0, 76.57, 0.118; GCA_011959105.1, s__Acetatifactor sp011959105, 95.0, 76.56, 0.115; GCA_910584375.1, s__Acetatifactor sp910584375, 95.0, 76.55, 0.127; GCA_910577665.1, s__Acetatifactor sp910577665, 95.0, 76.5, 0.107; GCA_910585665.1, s__Acetatifactor sp910585665, 95.0, 76.5, 0.092; GCA_023664305.1, s__Acetatifactor sp023664305, 95.0, 76.47, 0.14; GCA_002368865.1, s__Acetatifactor sp002368865, 95.0, 76.44, 0.097; GCA_910586435.1, s__Acetatifactor sp910586435, 95.0, 76.4, 0.098; GCA_022511385.1, s__Acetatifactor sp022511385, 95.0, 76.39, 0.122; GCA_934394515.1, s__Acetatifactor sp934394515, 95.0, 76.39, 0.14; GCA_902766425.1, s__Acetatifactor sp902766425, 95.0, 76.34, 0.106	93.49	11
L1HJB1800397-GF08PPE_1_bin.20	d__Bacteria;p__Bacillota_A;c__Clostridia;o__Christensenellales;f__DTU072;g__Stercoripulliclostridium_A;s__Stercoripulliclostridium_A sp944363505	GCA_944363505.1	95	d__Bacteria;p__Bacillota_A;c__Clostridia;o__Christensenellales;f__DTU072;g__Stercoripulliclostridium_A;s__Stercoripulliclostridium_A sp944363505	98.42	0.935	GCA_944363505.1	d__Bacteria;p__Bacillota_A;c__Clostridia;o__Christensenellales;f__DTU072;g__Stercoripulliclostridium_A;s__Stercoripulliclostridium_A sp944363505	98.42	0.935	d__Bacteria;p__Bacillota_A;c__Clostridia;o__Christensenellales;f__DTU072;g__Stercoripulliclostridium_A;s__	taxonomic classification defined by topology and ANI	topological placement and ANI have congruent species assignments	GCA_944372665.1, s__Stercoripulliclostridium_A sp944372665, 95.0, 82.69, 0.738; GCA_944331875.1, s__Stercoripulliclostridium_A sp944331875, 95.0, 79.3, 0.442; GCA_944362765.1, s__Stercoripulliclostridium_A sp944362765, 95.0, 78.3, 0.29; GCA_017694145.1, s__Stercoripulliclostridium_A pullicola, 95.0, 78.11, 0.273; GCA_018714575.1, s__Stercoripulliclostridium_A merdigallinarum, 95.0, 78.11, 0.338; GCA_944350065.1, s__Stercoripulliclostridium_A sp944350065, 95.0, 77.98, 0.196; GCA_944371785.1, s__Stercoripulliclostridium_A sp944371785, 95.0, 77.95, 0.355; GCA_017403145.1, s__Stercoripulliclostridium_A sp017403145, 95.0, 77.75, 0.042; GCA_944349735.1, s__Stercoripulliclostridium_A sp944349735, 95.0, 77.51, 0.199; GCA_017504305.1, s__Stercoripulliclostridium_A sp017504305, 95.0, 76.92, 0.066; GCA_017461065.1, s__Stercoripulliclostridium_A sp017461065, 95.0, 76.34, 0.039; GCA_017533505.1, s__Stercoripulliclostridium_A sp017533505, 95.0, 75.87, 0.019	89.97	11
L1HJB1800397-GF08PPE_1_bin.28	d__Bacteria;p__Bacillota;c__Bacilli;o__Erysipelotrichales;f__Coprobacillaceae;g__Thomasclavelia;s__	N/A	N/A	N/A	N/A	N/A	GCA_944324745.1	d__Bacteria;p__Bacillota;c__Bacilli;o__Erysipelotrichales;f__Coprobacillaceae;g__Thomasclavelia;s__Thomasclavelia sp944324745	79.75	0.611	d__Bacteria;p__Bacillota;c__Bacilli;o__Erysipelotrichales;f__Coprobacillaceae;g__Thomasclavelia;s__	taxonomic classification defined by topology and ANI	classification based on placement in class-level tree	GCF_002160495.1, s__Thomasclavelia merdavium, 95.0, 79.76, 0.589; GCA_017889095.1, s__Thomasclavelia sp017889095, 95.0, 79.01, 0.456; GCA_018369555.1, s__Thomasclavelia spiroformis_A, 95.0, 78.64, 0.267; GCF_014131695.1, s__Thomasclavelia ramosa, 95.0, 78.53, 0.367; GCA_000508865.1, s__Thomasclavelia sp000508865, 95.0, 78.39, 0.256; GCA_021770925.1, s__Thomasclavelia sp021770925, 95.0, 78.18, 0.267; GCF_900102365.1, s__Thomasclavelia cocleata, 95.0, 78.15, 0.311; GCA_025149465.1, s__Thomasclavelia spiroformis, 95.0, 78.12, 0.256; GCF_000686665.1, s__Thomasclavelia saccharogumia, 95.0, 77.44, 0.333	39.72	11
L1HJB1800397-GF08PPE_1_bin.63	d__Bacteria;p__Spirochaetota;c__Spirochaetia;o__Sphaerochaetales;f__Sphaerochaetaceae;g__Ornithospirochaeta;s__	N/A	N/A	N/A	N/A	N/A	N/A	N/A	N/A	N/A	d__Bacteria;p__Spirochaetota;c__Spirochaetia;o__Sphaerochaetales;f__Sphaerochaetaceae;g__Ornithospirochaeta;s__	ANI	classification based on placement in class-level tree	GCA_944392965.1, s__Ornithospirochaeta sp944392965, 95.0, 79.22, 0.151; GCA_017694595.1, s__Ornithospirochaeta stercoripullorum, 95.0, 78.5, 0.079; GCA_944389985.1, s__Ornithospirochaeta sp944389985, 95.0, 78.32, 0.053; GCA_944389105.1, s__Ornithospirochaeta sp944389105, 95.0, 78.28, 0.07; GCA_944390015.1, s__Ornithospirochaeta sp944390015, 95.0, 78.23, 0.177; GCA_944389025.1, s__Ornithospirochaeta sp944389025, 95.0, 78.21, 0.176; GCA_018711525.1, s__Ornithospirochaeta stercorigallinarum, 95.0, 78.18, 0.219; GCA_017694915.1, s__Ornithospirochaeta stercoravium, 95.0, 78.17, 0.084; GCA_944389975.1, s__Ornithospirochaeta sp944389975, 95.0, 77.89, 0.086; GCA_944389065.1, s__Ornithospirochaeta sp944389065, 95.0, 77.79, 0.057; GCA_944389505.1, s__Ornithospirochaeta sp944389505, 95.0, 77.59, 0.075; GCA_019113245.1, s__Ornithospirochaeta avicola, 95.0, 77.58, 0.135; GCA_017629575.1, s__Ornithospirochaeta sp017629575, 95.0, 77.53, 0.065; GCA_944389075.1, s__Ornithospirochaeta sp944389075, 95.0, 77.5, 0.073; GCA_944389085.1, s__Ornithospirochaeta sp944389085, 95.0, 77.47, 0.053; GCA_934276485.1, s__Ornithospirochaeta sp934276485, 95.0, 77.25, 0.065; GCA_944388955.1, s__Ornithospirochaeta sp944388955, 95.0, 77.1, 0.083; GCA_944389115.1, s__Ornithospirochaeta sp944389115, 95.0, 77.06, 0.062; GCA_944392975.1, s__Ornithospirochaeta sp944392975, 95.0, 77.02, 0.052; GCA_022771185.1, s__Ornithospirochaeta sp022771185, 95.0, 77.02, 0.032; GCA_944389015.1, s__Ornithospirochaeta sp944389015, 95.0, 76.95, 0.076; GCA_944392985.1, s__Ornithospirochaeta sp944392985, 95.0, 76.94, 0.053; GCA_944389155.1, s__Ornithospirochaeta sp944389155, 95.0, 76.82, 0.064; GCA_934247875.1, s__Ornithospirochaeta sp934247875, 95.0, 76.79, 0.098; GCA_934276695.1, s__Ornithospirochaeta sp934276695, 95.0, 76.74, 0.036; GCA_022785155.1, s__Ornithospirochaeta sp022785155, 95.0, 76.68, 0.061; GCA_944389055.1, s__Ornithospirochaeta sp944389055, 95.0, 76.67, 0.055; GCA_944390725.1, s__Ornithospirochaeta sp944390725, 95.0, 76.57, 0.037; GCA_022784805.1, s__Ornithospirochaeta sp022784805, 95.0, 76.52, 0.041; GCA_944392935.1, s__Ornithospirochaeta sp944392935, 95.0, 76.46, 0.044; GCA_002406055.1, s__Ornithospirochaeta sp002406055, 95.0, 76.4, 0.053; GCA_944389275.1, s__Ornithospirochaeta sp944389275, 95.0, 76.31, 0.042; GCA_934271365.1, s__Ornithospirochaeta sp934271365, 95.0, 76.28, 0.067; GCA_002452215.1, s__Ornithospirochaeta sp002452215, 95.0, 76.24, 0.043; GCA_944389145.1, s__Ornithospirochaeta sp944389145, 95.0, 76.19, 0.049; GCA_944392705.1, s__Ornithospirochaeta sp944392705, 95.0, 76.12, 0.063; GCA_016302165.1, s__Ornithospirochaeta sp016302165, 95.0, 76.07, 0.027; GCA_944392735.1, s__Ornithospirochaeta sp944392735, 95.0, 76.06, 0.07; GCA_944389295.1, s__Ornithospirochaeta sp944389295, 95.0, 76.03, 0.05	89.49	11
L1HJB1800398-GF08PPE_2_bin.18	d__Bacteria;p__Bacillota_A;c__Clostridia;o__Clostridiales;f__Caloramatoraceae;g__Clostridium_AB;s__Clostridium_AB sp023389275	GCA_023389275.1	95	d__Bacteria;p__Bacillota_A;c__Clostridia;o__Clostridiales;f__Caloramatoraceae;g__Clostridium_AB;s__Clostridium_AB sp023389275	99.28	0.886	GCA_023389275.1	d__Bacteria;p__Bacillota_A;c__Clostridia;o__Clostridiales;f__Caloramatoraceae;g__Clostridium_AB;s__Clostridium_AB sp023389275	99.28	0.886	d__Bacteria;p__Bacillota_A;c__Clostridia;o__Clostridiales;f__Caloramatoraceae;g__Clostridium_AB;s__	taxonomic classification defined by topology and ANI	topological placement and ANI have congruent species assignments	GCF_001047375.1, s__Clostridium_AB cylindrosporum, 95.0, 79.39, 0.456	72.45	11
L1HJB1800398-GF08PPE_2_bin.34	d__Bacteria;p__Bacillota_A;c__Clostridia;o__Oscillospirales;f__CAG-272;g__QALR01;s__	N/A	N/A	N/A	N/A	N/A	N/A	N/A	N/A	N/A	d__Bacteria;p__Bacillota_A;c__Clostridia;o__Oscillospirales;f__CAG-272;g__QALR01;s__	ANI	classification based on placement in class-level tree	GCA_003150035.1, s__QALR01 sp003150035, 95.0, 80.04, 0.251; GCA_934446365.1, s__QALR01 sp900553085, 95.0, 79.87, 0.371; GCA_900552255.1, s__QALR01 sp900552255, 95.0, 79.56, 0.261; GCA_944381075.1, s__QALR01 sp944381075, 95.0, 78.99, 0.233; GCA_900542425.1, s__QALR01 sp900542425, 95.0, 77.17, 0.246; GCA_015064845.1, s__QALR01 sp015064845, 95.0, 76.71, 0.095; GCA_017456965.1, s__QALR01 sp017456965, 95.0, 76.27, 0.054; GCA_017399025.1, s__QALR01 sp017399025, 95.0, 76.15, 0.084; GCA_017472285.1, s__QALR01 sp017472285, 95.0, 76.09, 0.12; GCA_017412045.1, s__QALR01 sp017412045, 95.0, 76.08, 0.102; GCA_017937845.1, s__QALR01 sp017937845, 95.0, 76.02, 0.123	79.01	11
L1HJB1800398-GF08PPE_2_bin.39	d__Bacteria;p__Bacillota_A;c__Clostridia;o__Christensenellales;f__Borkfalkiaceae;g__UBA4636;s__	N/A	N/A	N/A	N/A	N/A	GCA_944363645.1	d__Bacteria;p__Bacillota_A;c__Clostridia;o__Christensenellales;f__Borkfalkiaceae;g__UBA4636;s__UBA4636 sp944363645	77.5	0.253	d__Bacteria;p__Bacillota_A;c__Clostridia;o__Christensenellales;f__Borkfalkiaceae;g__UBA4636;s__	taxonomic classification defined by topology and ANI	classification based on placement in class-level tree	GCA_945638575.1, s__UBA4636 sp945638575, 95.0, 77.94, 0.306; GCA_934278995.1, s__UBA4636 sp900764595, 95.0, 77.93, 0.209; GCA_900770945.1, s__UBA4636 sp900770945, 95.0, 77.73, 0.076; GCA_002405915.1, s__UBA4636 sp002405915, 95.0, 77.4, 0.07; GCA_902767455.1, s__UBA4636 sp902767455, 95.0, 77.28, 0.048; GCA_017399185.1, s__UBA4636 sp017399185, 95.0, 77.16, 0.128; GCA_017616695.1, s__UBA4636 sp017616695, 95.0, 76.77, 0.056; GCA_017478765.1, s__UBA4636 sp017478765, 95.0, 76.51, 0.052; GCA_017407325.1, s__UBA4636 sp017407325, 95.0, 76.5, 0.05; GCA_934273135.1, s__UBA4636 sp934273135, 95.0, 76.4, 0.077; GCA_017507595.1, s__UBA4636 sp017507595, 95.0, 76.19, 0.113	90.65	11
L1HJB1800398-GF08PPE_2_bin.7	d__Bacteria;p__Bacillota;c__Bacilli;o__ML615J-28;f__CAG-313;g__CAG-313;s__CAG-313 sp000433035	GCA_000433035.1	95	d__Bacteria;p__Bacillota;c__Bacilli;o__ML615J-28;f__CAG-313;g__CAG-313;s__CAG-313 sp000433035	99.52	0.947	GCA_000433035.1	d__Bacteria;p__Bacillota;c__Bacilli;o__ML615J-28;f__CAG-313;g__CAG-313;s__CAG-313 sp000433035	99.52	0.947	d__Bacteria;p__Bacillota;c__Bacilli;o__ML615J-28;f__CAG-313;g__CAG-313;s__	taxonomic classification defined by topology and ANI	topological placement and ANI have congruent species assignments	GCA_900539265.1, s__CAG-313 sp900539265, 95.0, 90.62, 0.862; GCA_944326155.1, s__CAG-313 sp944326155, 95.0, 81.04, 0.71; GCA_023667245.1, s__CAG-313 sp023667245, 95.0, 78.56, 0.274; GCA_023665755.1, s__CAG-313 sp023665755, 95.0, 78.13, 0.264; GCA_900760745.1, s__CAG-313 sp900760745, 95.0, 78.04, 0.311; GCA_003539625.1, s__CAG-313 sp003539625, 95.0, 77.9, 0.263	94.42	11
L1HJB1800399-GF08PPE_3_bin.11	d__Bacteria;p__Bacillota_A;c__Clostridia;o__Oscillospirales;f__Oscillospiraceae;g__Intestinimonas;s__Intestinimonas stercorigallinarum	GCA_019115345.1	95	d__Bacteria;p__Bacillota_A;c__Clostridia;o__Oscillospirales;f__Oscillospiraceae;g__Intestinimonas;s__Intestinimonas stercorigallinarum	98.23	0.771	GCA_019115345.1	d__Bacteria;p__Bacillota_A;c__Clostridia;o__Oscillospirales;f__Oscillospiraceae;g__Intestinimonas;s__Intestinimonas stercorigallinarum	98.23	0.771	d__Bacteria;p__Bacillota_A;c__Clostridia;o__Oscillospirales;f__Oscillospiraceae;g__Intestinimonas;s__	taxonomic classification defined by topology and ANI	topological placement and ANI have congruent species assignments	GCA_944385655.1, s__Intestinimonas sp944385655, 95.0, 89.38, 0.696; GCA_944387245.1, s__Intestinimonas sp944387245, 95.0, 87.37, 0.704; GCF_900626145.1, s__Intestinimonas timonensis, 95.0, 87.23, 0.811; GCA_019115785.1, s__Intestinimonas merdavium, 95.0, 85.0, 0.666; GCA_019119795.1, s__Intestinimonas pullistercoris, 95.0, 84.34, 0.593; GCA_944387725.1, s__Intestinimonas sp944387725, 95.0, 83.68, 0.6; GCA_019117605.1, s__Intestinimonas stercoravium, 95.0, 83.2, 0.596; GCA_900540545.1, s__Intestinimonas sp900540545, 95.0, 82.43, 0.616; GCF_001244995.1, s__Intestinimonas massiliensis, 95.0, 81.42, 0.623; GCF_004154955.1, s__Intestinimonas butyriciproducens, 95.0, 80.59, 0.568; GCA_022653075.1, s__Intestinimonas sp022653075, 95.0, 76.54, 0.12	64.63	11
L1HJB1800399-GF08PPE_3_bin.14	d__Bacteria;p__Bacillota_A;c__Clostridia;o__TANB77;f__CAG-508;g__CAG-273;s__	N/A	N/A	N/A	N/A	N/A	GCA_944392085.1	d__Bacteria;p__Bacillota_A;c__Clostridia;o__TANB77;f__CAG-508;g__CAG-273;s__CAG-273 sp944392085	90.12	0.733	d__Bacteria;p__Bacillota_A;c__Clostridia;o__TANB77;f__CAG-508;g__CAG-273;s__	taxonomic classification defined by topology and ANI	classification based on placement in class-level tree	GCA_944393025.1, s__CAG-273 sp944393025, 95.0, 82.33, 0.741; GCA_944392545.1, s__CAG-273 sp944392545, 95.0, 81.26, 0.607; GCA_944392455.1, s__CAG-273 sp944392455, 95.0, 81.1, 0.546; GCA_944391855.1, s__CAG-273 sp944391855, 95.0, 80.84, 0.632; GCA_944390515.1, s__CAG-273 sp944390515, 95.0, 80.8, 0.681; GCA_944392445.1, s__CAG-273 sp944392445, 95.0, 80.79, 0.518; GCA_944392505.1, s__CAG-273 sp944392505, 95.0, 80.73, 0.661; GCA_944391835.1, s__CAG-273 sp944391835, 95.0, 80.7, 0.526; GCA_944389745.1, s__CAG-273 sp944389745, 95.0, 80.69, 0.508; GCA_944393405.1, s__CAG-273 sp944393405, 95.0, 80.69, 0.528; GCA_930991035.1, s__CAG-273 sp930991035, 95.0, 80.68, 0.518; GCA_900752335.1, s__CAG-273 sp900752335, 95.0, 80.57, 0.616; GCA_944392065.1, s__CAG-273 sp944392065, 95.0, 80.53, 0.609; GCA_944389655.1, s__CAG-273 sp944389655, 95.0, 80.4, 0.579; GCA_944392465.1, s__CAG-273 sp944392465, 95.0, 80.38, 0.572; GCA_904420285.1, s__CAG-273 sp904420285, 95.0, 80.32, 0.613; GCA_944390365.1, s__CAG-273 sp944390365, 95.0, 80.29, 0.502; GCA_944391015.1, s__CAG-273 sp944391015, 95.0, 80.17, 0.529; GCA_904378095.1, s__CAG-273 sp904378095, 95.0, 79.97, 0.625; GCA_944392435.1, s__CAG-273 sp944392435, 95.0, 79.91, 0.61; GCA_944393165.1, s__CAG-273 sp944393165, 95.0, 79.89, 0.553; GCA_930990645.1, s__CAG-273 sp930990645, 95.0, 79.88, 0.538; GCA_019419955.1, s__CAG-273 sp019419955, 95.0, 79.7, 0.5; GCA_934121885.1, s__CAG-273 sp934121885, 95.0, 79.49, 0.456; GCA_902406115.1, s__CAG-273 sp902406115, 95.0, 79.16, 0.448; GCA_944388985.1, s__CAG-273 sp944388985, 95.0, 79.02, 0.487; GCA_944392105.1, s__CAG-273 sp944392105, 95.0, 78.99, 0.337; GCA_934101145.1, s__CAG-273 sp934101145, 95.0, 78.92, 0.455; GCA_944390395.1, s__CAG-273 sp944390395, 95.0, 78.86, 0.431; GCA_944390995.1, s__CAG-273 sp944390995, 95.0, 78.83, 0.451; GCA_905214245.1, s__CAG-273 sp905214245, 95.0, 78.76, 0.457; GCA_000438355.1, s__CAG-273 sp000438355, 95.0, 78.74, 0.431; GCA_934121875.1, s__CAG-273 sp934121875, 95.0, 78.74, 0.33; GCA_934120135.1, s__CAG-273 sp934120135, 95.0, 78.58, 0.349; GCA_944390505.1, s__CAG-273 sp944390505, 95.0, 78.49, 0.372; GCA_000437855.1, s__CAG-273 sp000437855, 95.0, 78.48, 0.414; GCA_934167305.1, s__CAG-273 sp934167305, 95.0, 78.41, 0.395; GCA_944391885.1, s__CAG-273 sp944391885, 95.0, 78.4, 0.395; GCA_934168365.1, s__CAG-273 sp934168365, 95.0, 78.35, 0.375; GCA_934122155.1, s__CAG-273 sp934122155, 95.0, 78.32, 0.38; GCA_000435755.1, s__CAG-273 sp000435755, 95.0, 78.29, 0.431; GCA_905215615.1, s__CAG-273 sp905215615, 95.0, 78.19, 0.421; GCA_934122125.1, s__CAG-273 sp934122125, 95.0, 78.15, 0.392; GCA_900752095.1, s__CAG-273 sp900752095, 95.0, 78.1, 0.322; GCA_003507395.1, s__CAG-273 sp003507395, 95.0, 78.07, 0.366; GCA_017886645.1, s__CAG-273 sp017886645, 95.0, 77.99, 0.347; GCA_944391825.1, s__CAG-273 sp944391825, 95.0, 77.93, 0.422; GCA_003534295.1, s__CAG-273 sp003534295, 95.0, 77.91, 0.349; GCA_022798335.1, s__CAG-273 sp022798335, 95.0, 77.83, 0.359; GCA_944390525.1, s__CAG-273 sp944390525, 95.0, 77.78, 0.436; GCA_022797215.1, s__CAG-273 sp022797215, 95.0, 77.78, 0.281; GCA_944393505.1, s__CAG-273 sp944393505, 95.0, 77.66, 0.227; GCA_022798895.1, s__CAG-273 sp022798895, 95.0, 77.63, 0.277; GCA_022797635.1, s__CAG-273 sp022797635, 95.0, 77.49, 0.31; GCA_017479865.1, s__CAG-273 sp017479865, 95.0, 77.37, 0.23; GCA_944393435.1, s__CAG-273 sp944393435, 95.0, 77.35, 0.333; GCA_910589185.1, s__CAG-273 sp910589185, 95.0, 77.24, 0.251	84.79	11
L1HJB1800399-GF08PPE_3_bin.37	d__Bacteria;p__Bacteroidota;c__Bacteroidia;o__Bacteroidales;f__UBA932;g__Cryptobacteroides;s__	N/A	N/A	N/A	N/A	N/A	GCA_944326375.1	d__Bacteria;p__Bacteroidota;c__Bacteroidia;o__Bacteroidales;f__UBA932;g__Cryptobacteroides;s__Cryptobacteroides sp944326375	77.29	0.182	d__Bacteria;p__Bacteroidota;c__Bacteroidia;o__Bacteroidales;f__UBA932;g__Cryptobacteroides;s__	taxonomic classification defined by topology and ANI	classification based on placement in class-level tree	GCA_945874155.1, s__Cryptobacteroides sp945874155, 95.0, 78.1, 0.093; GCA_944325435.1, s__Cryptobacteroides sp944325435, 95.0, 77.85, 0.097; GCA_944322715.1, s__Cryptobacteroides sp944322715, 95.0, 77.74, 0.092; GCA_910585445.1, s__Cryptobacteroides sp910585445, 95.0, 77.64, 0.093; GCA_900545245.1, s__Cryptobacteroides sp900545245, 95.0, 77.57, 0.074; GCA_944322585.1, s__Cryptobacteroides sp944322585, 95.0, 77.55, 0.103; GCA_944323245.1, s__Cryptobacteroides sp944323245, 95.0, 77.53, 0.194; GCA_017695065.1, s__Cryptobacteroides excrementipullorum, 95.0, 77.52, 0.1; GCA_944322565.1, s__Cryptobacteroides sp944322565, 95.0, 77.51, 0.11; GCA_900546395.1, s__Cryptobacteroides sp900546395, 95.0, 77.46, 0.106; GCA_934725015.1, s__Cryptobacteroides sp934725015, 95.0, 77.46, 0.081; GCA_022777205.1, s__Cryptobacteroides sp022777205, 95.0, 77.43, 0.092; GCA_944323825.1, s__Cryptobacteroides sp944323825, 95.0, 77.42, 0.115; GCA_009774765.1, s__Cryptobacteroides sp009774765, 95.0, 77.39, 0.111; GCA_944326325.1, s__Cryptobacteroides sp944326325, 95.0, 77.35, 0.12; GCA_017938925.1, s__Cryptobacteroides sp017938925, 95.0, 77.35, 0.087; GCA_944323505.1, s__Cryptobacteroides sp944323505, 95.0, 77.33, 0.099; GCA_945827785.1, s__Cryptobacteroides sp945827785, 95.0, 77.33, 0.092; GCA_944326365.1, s__Cryptobacteroides sp944326365, 95.0, 77.28, 0.158; GCA_934675095.1, s__Cryptobacteroides sp934675095, 95.0, 77.27, 0.076; GCA_944325505.1, s__Cryptobacteroides sp944325505, 95.0, 77.27, 0.106; GCA_944326305.1, s__Cryptobacteroides sp944326305, 95.0, 77.26, 0.119; GCA_017694995.1, s__Cryptobacteroides faecavium, 95.0, 77.25, 0.106; GCA_945870315.1, s__Cryptobacteroides sp945870315, 95.0, 77.24, 0.11; GCA_944326315.1, s__Cryptobacteroides sp944326315, 95.0, 77.23, 0.129; GCA_017546585.1, s__Cryptobacteroides sp017546585, 95.0, 77.2, 0.064; GCA_017694885.1, s__Cryptobacteroides faecipullorum, 95.0, 77.14, 0.097; GCA_017695115.1, s__Cryptobacteroides avicola, 95.0, 77.13, 0.114; GCA_944323845.1, s__Cryptobacteroides sp944323845, 95.0, 77.12, 0.139; GCA_944322815.1, s__Cryptobacteroides sp944322815, 95.0, 77.11, 0.154; GCA_023667095.1, s__Cryptobacteroides sp023667095, 95.0, 77.1, 0.091; GCA_017694785.1, s__Cryptobacteroides intestinigallinarum, 95.0, 77.1, 0.1; GCA_017694835.1, s__Cryptobacteroides gallistercoris, 95.0, 77.08, 0.099; GCA_017626555.1, s__Cryptobacteroides sp017626555, 95.0, 77.07, 0.076; GCA_944322805.1, s__Cryptobacteroides sp944322805, 95.0, 77.06, 0.115; GCA_017695025.1, s__Cryptobacteroides excrementavium, 95.0, 77.05, 0.095; GCA_017452265.1, s__Cryptobacteroides sp017452265, 95.0, 77.05, 0.087; GCA_944326385.1, s__Cryptobacteroides sp944326385, 95.0, 77.04, 0.124; GCA_900760425.1, s__Cryptobacteroides sp900760425, 95.0, 77.04, 0.097; GCA_944323295.1, s__Cryptobacteroides sp944323295, 95.0, 77.03, 0.124; GCA_017695015.1, s__Cryptobacteroides faecigallinarum, 95.0, 77.01, 0.097; GCA_944323805.1, s__Cryptobacteroides sp944323805, 95.0, 77.01, 0.107; GCA_015060325.1, s__Cryptobacteroides sp015060325, 95.0, 77.0, 0.076; GCA_017437125.1, s__Cryptobacteroides sp017437125, 95.0, 76.99, 0.08; GCA_017631875.1, s__Cryptobacteroides sp017631875, 95.0, 76.96, 0.06; GCA_020026355.1, s__Cryptobacteroides sp020026355, 95.0, 76.94, 0.11; GCA_944325765.1, s__Cryptobacteroides sp944325765, 95.0, 76.93, 0.136; GCA_944323345.1, s__Cryptobacteroides sp944323345, 95.0, 76.92, 0.143; GCA_017630215.1, s__Cryptobacteroides sp017630215, 95.0, 76.9, 0.042; GCA_002439805.1, s__Cryptobacteroides sp002439805, 95.0, 76.9, 0.083; GCA_944325465.1, s__Cryptobacteroides sp944325465, 95.0, 76.9, 0.085; GCA_017415715.1, s__Cryptobacteroides sp017415715, 95.0, 76.89, 0.068; GCA_017442315.1, s__Cryptobacteroides sp017442315, 95.0, 76.88, 0.057; GCA_017694755.1, s__Cryptobacteroides merdavium, 95.0, 76.86, 0.104; GCA_017398335.1, s__Cryptobacteroides sp017398335, 95.0, 76.84, 0.058; GCA_018711225.1, s__Cryptobacteroides intestinipullorum, 95.0, 76.84, 0.141; GCA_945874815.1, s__Cryptobacteroides sp945874815, 95.0, 76.83, 0.087; GCA_002440085.1, s__Cryptobacteroides sp002440085, 95.0, 76.83, 0.069; GCA_017937885.1, s__Cryptobacteroides sp017937885, 95.0, 76.82, 0.074; GCA_017555445.1, s__Cryptobacteroides sp017555445, 95.0, 76.82, 0.075; GCA_015060255.1, s__Cryptobacteroides sp015060255, 95.0, 76.81, 0.068; GCA_015060395.1, s__Cryptobacteroides sp015060395, 95.0, 76.81, 0.081; GCA_017694655.1, s__Cryptobacteroides merdigallinarum, 95.0, 76.8, 0.118; GCA_944326355.1, s__Cryptobacteroides sp944326355, 95.0, 76.76, 0.092; GCA_944322925.1, s__Cryptobacteroides sp944322925, 95.0, 76.76, 0.127; GCA_015060385.1, s__Cryptobacteroides sp015060385, 95.0, 76.75, 0.065; GCA_017561265.1, s__Cryptobacteroides sp017561265, 95.0, 76.73, 0.057; GCA_944325965.1, s__Cryptobacteroides sp944325965, 95.0, 76.72, 0.095; GCA_022774085.1, s__Cryptobacteroides sp022774085, 95.0, 76.71, 0.09; GCA_021153285.1, s__Cryptobacteroides sp021153285, 95.0, 76.7, 0.069; GCA_015060455.1, s__Cryptobacteroides sp015060455, 95.0, 76.68, 0.088; GCA_017626355.1, s__Cryptobacteroides sp017626355, 95.0, 76.61, 0.105; GCA_017473705.1, s__Cryptobacteroides sp017473705, 95.0, 76.6, 0.058; GCA_002298075.1, s__Cryptobacteroides sp002298075, 95.0, 76.6, 0.101; GCA_017465225.1, s__Cryptobacteroides sp017465225, 95.0, 76.59, 0.073; GCA_015060405.1, s__Cryptobacteroides sp015060405, 95.0, 76.59, 0.085; GCA_944326335.1, s__Cryptobacteroides sp944326335, 95.0, 76.52, 0.126; GCA_015060335.1, s__Cryptobacteroides sp015060335, 95.0, 76.48, 0.068; GCA_017399865.1, s__Cryptobacteroides sp017399865, 95.0, 76.46, 0.06; GCA_017506825.1, s__Cryptobacteroides sp017506825, 95.0, 76.46, 0.06; GCA_017472115.1, s__Cryptobacteroides sp017472115, 95.0, 76.46, 0.071; GCA_017625725.1, s__Cryptobacteroides sp017625725, 95.0, 76.42, 0.057; GCA_017694845.1, s__Cryptobacteroides intestinavium, 95.0, 76.4, 0.088; GCA_017471965.1, s__Cryptobacteroides sp017471965, 95.0, 76.4, 0.042; GCA_017555965.1, s__Cryptobacteroides sp017555965, 95.0, 76.34, 0.056; GCA_017502125.1, s__Cryptobacteroides sp017502125, 95.0, 76.34, 0.061; GCA_017549505.1, s__Cryptobacteroides sp017549505, 95.0, 76.33, 0.064; GCA_017399905.1, s__Cryptobacteroides sp017399905, 95.0, 76.29, 0.072; GCA_017560825.1, s__Cryptobacteroides sp017560825, 95.0, 76.2, 0.061; GCA_017556765.1, s__Cryptobacteroides sp017556765, 95.0, 76.2, 0.05; GCA_017461285.1, s__Cryptobacteroides sp017461285, 95.0, 76.13, 0.068; GCA_015060205.1, s__Cryptobacteroides sp015060205, 95.0, 76.13, 0.073; GCA_017474265.1, s__Cryptobacteroides sp017474265, 95.0, 76.12, 0.049; GCA_017631175.1, s__Cryptobacteroides sp017631175, 95.0, 76.1, 0.054; GCA_017559545.1, s__Cryptobacteroides sp017559545, 95.0, 76.06, 0.04; GCA_017549145.1, s__Cryptobacteroides sp017549145, 95.0, 75.98, 0.058; GCA_017550025.1, s__Cryptobacteroides sp017550025, 95.0, 75.97, 0.061; GCA_017546275.1, s__Cryptobacteroides sp017546275, 95.0, 75.81, 0.048; GCA_017560625.1, s__Cryptobacteroides sp017560625, 95.0, 75.62, 0.043	94.06	11
L1HJB1800399-GF08PPE_3_bin.49	d__Bacteria;p__Bacillota_A;c__Clostridia;o__Oscillospirales;f__Oscillospiraceae;g__Pseudoflavonifractor_A;s__	N/A	N/A	N/A	N/A	N/A	N/A	N/A	N/A	N/A	d__Bacteria;p__Bacillota_A;c__Clostridia;o__Oscillospirales;f__Oscillospiraceae;g__Pseudoflavonifractor_A;s__	taxonomic classification defined by topology and ANI	classification based on placement in class-level tree	GCF_002159175.1, s__Pseudoflavonifractor_A sp002159175, 95.0, 90.12, 0.706; GCA_019418525.1, s__Pseudoflavonifractor_A sp019418525, 95.0, 88.71, 0.621; GCA_019115265.1, s__Pseudoflavonifractor_A merdigallinarum, 95.0, 85.0, 0.6; GCA_019118925.1, s__Pseudoflavonifractor_A intestinipullorum, 95.0, 83.4, 0.579; GCA_944386885.1, s__Pseudoflavonifractor_A sp944386885, 95.0, 83.06, 0.54; GCF_014982855.1, s__Pseudoflavonifractor_A gallinarum, 95.0, 82.51, 0.492; GCA_018374635.1, s__Pseudoflavonifractor_A sp018374635, 95.0, 82.18, 0.459; GCA_022772585.1, s__Pseudoflavonifractor_A sp022772585, 95.0, 81.9, 0.45; GCF_016901735.1, s__Pseudoflavonifractor_A sp016901735, 95.0, 81.79, 0.452; GCF_018917965.1, s__Pseudoflavonifractor_A sp018917965, 95.0, 81.35, 0.404; GCA_019114165.1, s__Pseudoflavonifractor_A merdipullorum, 95.0, 80.86, 0.51; GCF_009935845.1, s__Pseudoflavonifractor_A sp009935845, 95.0, 80.21, 0.393	81.59	11
L1HJB1800399-GF08PPE_3_bin.52	d__Bacteria;p__Synergistota;c__Synergistia;o__Synergistales;f__Synergistaceae;g__Caccocola;s__Caccocola faecigallinarum	GCA_900544635.1	95	d__Bacteria;p__Synergistota;c__Synergistia;o__Synergistales;f__Synergistaceae;g__Caccocola;s__Caccocola faecigallinarum	96.22	1	GCA_900544635.1	d__Bacteria;p__Synergistota;c__Synergistia;o__Synergistales;f__Synergistaceae;g__Caccocola;s__Caccocola faecigallinarum	96.22	1	d__Bacteria;p__Synergistota;c__Synergistia;o__Synergistales;f__Synergistaceae;g__Caccocola;s__	taxonomic classification defined by topology and ANI	topological placement and ANI have congruent species assignments	GCA_018716365.1, s__Caccocola faecipullorum, 95.0, 91.38, 0.842; GCA_900545755.1, s__Caccocola sp900545755, 95.0, 88.16, 0.868; GCF_002159945.1, s__Caccocola sp002159945, 95.0, 87.05, 0.947	46.34	11
L1HJB1800399-GF08PPE_3_bin.6	d__Bacteria;p__Bacillota_A;c__Clostridia;o__Lachnospirales;f__Lachnospiraceae;g__UBA2942;s__	N/A	N/A	N/A	N/A	N/A	N/A	N/A	N/A	N/A	d__Bacteria;p__Bacillota_A;c__Clostridia;o__Lachnospirales;f__Lachnospiraceae;g__UBA2942;s__	taxonomic novelty determined using RED	classification based on placement in class-level tree	N/A	89.79	11
L1HJB1800399-GF08PPE_3_bin.80	d__Bacteria;p__Bacillota_A;c__Clostridia;o__Christensenellales;f__HGM11417;g__CALVJY01;s__	N/A	N/A	N/A	N/A	N/A	GCA_944332455.1	d__Bacteria;p__Bacillota_A;c__Clostridia;o__Christensenellales;f__HGM11417;g__CALVJY01;s__CALVJY01 sp944332455	86.35	0.616	d__Bacteria;p__Bacillota_A;c__Clostridia;o__Christensenellales;f__HGM11417;g__CALVJY01;s__	taxonomic classification defined by topology and ANI	classification based on placement in class-level tree	N/A	47.61	11
L1HJB1800399-GF08PPE_3_bin.81	d__Bacteria;p__Pseudomonadota;c__Alphaproteobacteria;o__Rickettsiales;f__UBA1997;g__CALXSC01;s__CALXSC01 sp944392135	GCA_944392135.1	95	d__Bacteria;p__Pseudomonadota;c__Alphaproteobacteria;o__Rickettsiales;f__UBA1997;g__CALXSC01;s__CALXSC01 sp944392135	95.7	0.955	GCA_944392135.1	d__Bacteria;p__Pseudomonadota;c__Alphaproteobacteria;o__Rickettsiales;f__UBA1997;g__CALXSC01;s__CALXSC01 sp944392135	95.7	0.955	d__Bacteria;p__Pseudomonadota;c__Alphaproteobacteria;o__Rickettsiales;f__UBA1997;g__CALXSC01;s__	taxonomic classification defined by topology and ANI	topological placement and ANI have congruent species assignments	GCA_944391075.1, s__CALXSC01 sp944391075, 95.0, 91.6, 0.773; GCA_934747265.1, s__CALXSC01 sp934747265, 95.0, 81.01, 0.455; GCA_944391005.1, s__CALXSC01 sp944391005, 95.0, 79.41, 0.318; GCA_944392625.1, s__CALXSC01 sp944392625, 95.0, 79.25, 0.364; GCA_944391025.1, s__CALXSC01 sp944391025, 95.0, 77.74, 0.364	43.87	11
L1HJB1800400-GF08PPE_4_bin.1	d__Bacteria;p__Pseudomonadota;c__Alphaproteobacteria;o__RF32;f__CAG-239;g__JAGAJR01;s__JAGAJR01 sp017626035	GCA_017626035.1	95	d__Bacteria;p__Pseudomonadota;c__Alphaproteobacteria;o__RF32;f__CAG-239;g__JAGAJR01;s__JAGAJR01 sp017626035	97.79	0.885	GCA_017626035.1	d__Bacteria;p__Pseudomonadota;c__Alphaproteobacteria;o__RF32;f__CAG-239;g__JAGAJR01;s__JAGAJR01 sp017626035	97.79	0.885	d__Bacteria;p__Pseudomonadota;c__Alphaproteobacteria;o__RF32;f__CAG-239;g__;s__	taxonomic classification defined by topology and ANI	topological placement and ANI have congruent species assignments	N/A	92.21	11
L1HJB1800400-GF08PPE_4_bin.102	d__Bacteria;p__Bacillota_A;c__Clostridia;o__Christensenellales;f__UBA1242;g__UBA11490;s__	N/A	N/A	N/A	N/A	N/A	GCA_934754355.1	d__Bacteria;p__Bacillota_A;c__Clostridia;o__Christensenellales;f__UBA1242;g__UBA11490;s__UBA11490 sp934754355	79.48	0.456	d__Bacteria;p__Bacillota_A;c__Clostridia;o__Christensenellales;f__UBA1242;g__UBA11490;s__	taxonomic classification defined by topology and ANI	classification based on placement in class-level tree	GCA_016297915.1, s__UBA11490 sp016297915, 95.0, 79.53, 0.319; GCA_003524095.1, s__UBA11490 sp003524095, 95.0, 79.03, 0.426; GCA_015055815.1, s__UBA11490 sp015055815, 95.0, 78.97, 0.244; GCA_934754475.1, s__UBA11490 sp934754475, 95.0, 78.84, 0.459; GCA_015055665.1, s__UBA11490 sp015055665, 95.0, 78.47, 0.119; GCA_017453125.1, s__UBA11490 sp017453125, 95.0, 78.27, 0.248; GCA_944381145.1, s__UBA11490 sp944381145, 95.0, 78.12, 0.341; GCA_015055605.1, s__UBA11490 sp015055605, 95.0, 77.76, 0.207; GCA_934747775.1, s__UBA11490 sp934747775, 95.0, 77.72, 0.037; GCA_934748015.1, s__UBA11490 sp934748015, 95.0, 77.25, 0.048; GCA_905236445.1, s__UBA11490 sp905236445, 95.0, 77.16, 0.048; GCA_934754335.1, s__UBA11490 sp934754335, 95.0, 76.86, 0.078; GCA_934772445.1, s__UBA11490 sp934772445, 95.0, 76.85, 0.085; GCA_934778125.1, s__UBA11490 sp934778125, 95.0, 76.4, 0.07; GCA_017399265.1, s__UBA11490 sp017399265, 95.0, 76.23, 0.067; GCA_934754495.1, s__UBA11490 sp934754495, 95.0, 76.17, 0.074; GCA_017553065.1, s__UBA11490 sp017553065, 95.0, 76.0, 0.036; GCA_934757825.1, s__UBA11490 sp934757825, 95.0, 75.88, 0.059; GCA_015055515.1, s__UBA11490 sp015055515, 95.0, 75.84, 0.056; GCA_017964105.1, s__UBA11490 sp017964105, 95.0, 75.64, 0.055	71.08	11
L1HJB1800400-GF08PPE_4_bin.105	d__Bacteria;p__Bacillota_A;c__Clostridia;o__Oscillospirales;f__CAG-272;g__RGIG3925;s__	N/A	N/A	N/A	N/A	N/A	N/A	N/A	N/A	N/A	d__Bacteria;p__Bacillota_A;c__Clostridia;o__Oscillospirales;f__CAG-272;g__RGIG3925;s__	taxonomic classification defined by topology and ANI	classification based on placement in class-level tree	GCA_015064785.1, s__RGIG3925 sp015064785, 95.0, 87.54, 0.761; GCA_017455975.1, s__RGIG3925 sp017455975, 95.0, 86.53, 0.757; GCA_017558715.1, s__RGIG3925 sp017558715, 95.0, 82.19, 0.653; GCA_017481495.1, s__RGIG3925 sp017481495, 95.0, 78.42, 0.374; GCA_017628075.1, s__RGIG3925 sp017628075, 95.0, 78.38, 0.198; GCA_017414385.1, s__RGIG3925 sp017414385, 95.0, 78.04, 0.095; GCA_024404655.1, s__RGIG3925 sp024404655, 95.0, 77.73, 0.171; GCA_017942005.1, s__RGIG3925 sp017942005, 95.0, 77.2, 0.225; GCA_017612655.1, s__RGIG3925 sp017612655, 95.0, 76.05, 0.027	42.64	11
L1HJB1800400-GF08PPE_4_bin.12	d__Bacteria;p__Bacillota_A;c__Clostridia;o__Oscillospirales;f__Ruminococcaceae;g__CAG-115;s__CAG-115 sp017847835	GCA_017847835.1	95	d__Bacteria;p__Bacillota_A;c__Clostridia;o__Oscillospirales;f__Ruminococcaceae;g__CAG-115;s__CAG-115 sp017847835	95.93	0.971	GCA_017847835.1	d__Bacteria;p__Bacillota_A;c__Clostridia;o__Oscillospirales;f__Ruminococcaceae;g__CAG-115;s__CAG-115 sp017847835	95.93	0.971	d__Bacteria;p__Bacillota_A;c__Clostridia;o__Oscillospirales;f__Ruminococcaceae;g__CAG-115;s__	taxonomic classification defined by topology and ANI	topological placement and ANI have congruent species assignments	GCA_004555855.1, s__CAG-115 sp004555855, 95.0, 88.34, 0.85; GCA_945829235.1, s__CAG-115 sp945829235, 95.0, 87.53, 0.934; GCA_004554555.1, s__CAG-115 sp004554555, 95.0, 87.35, 0.846; GCA_002304735.1, s__CAG-115 sp002304735, 95.0, 81.99, 0.747; GCA_003516865.1, s__CAG-115 sp003516865, 95.0, 81.89, 0.773; GCA_900768705.1, s__CAG-115 sp900768705, 95.0, 78.07, 0.22; GCA_014799385.1, s__CAG-115 sp014799385, 95.0, 77.86, 0.278; GCA_910579125.1, s__CAG-115 sp910579125, 95.0, 77.81, 0.293; GCA_014799395.1, s__CAG-115 sp014799395, 95.0, 77.78, 0.322; GCA_934466475.1, s__CAG-115 sp934466475, 95.0, 77.66, 0.095; GCA_900766795.1, s__CAG-115 sp900766795, 95.0, 77.63, 0.227; GCA_910587465.1, s__CAG-115 sp910587465, 95.0, 77.56, 0.267; GCA_934481445.1, s__CAG-115 sp934481445, 95.0, 77.54, 0.194; GCA_017461565.1, s__CAG-115 sp017461565, 95.0, 77.45, 0.103; GCA_002492075.1, s__CAG-115 sp002492075, 95.0, 77.4, 0.19; GCA_022508925.1, s__CAG-115 sp022508925, 95.0, 77.36, 0.33; GCA_023664705.1, s__CAG-115 sp023664705, 95.0, 77.35, 0.304; GCA_022508885.1, s__CAG-115 sp022508885, 95.0, 77.23, 0.311; GCA_934446455.1, s__CAG-115 sp934446455, 95.0, 77.21, 0.242; GCA_934446355.1, s__CAG-115 sp934446355, 95.0, 77.17, 0.143; GCA_004555635.1, s__CAG-115 sp004555635, 95.0, 77.14, 0.216; GCA_017465665.1, s__CAG-115 sp017465665, 95.0, 77.12, 0.088; GCA_017848155.1, s__CAG-115 sp017848155, 95.0, 77.08, 0.055; GCA_022766825.1, s__CAG-115 sp022766825, 95.0, 77.06, 0.231; GCA_003531585.1, s__CAG-115 sp003531585, 95.0, 77.06, 0.165; GCA_945873955.1, s__CAG-115 sp945873955, 95.0, 77.03, 0.209; GCA_015067375.1, s__CAG-115 sp015067375, 95.0, 77.01, 0.081; GCA_934448295.1, s__CAG-115 sp934448295, 95.0, 77.0, 0.168; GCA_900542145.1, s__CAG-115 sp003507295, 95.0, 76.98, 0.161; GCA_015067175.1, s__CAG-115 sp015067175, 95.0, 76.98, 0.168; GCA_022508965.1, s__CAG-115 sp022508965, 95.0, 76.95, 0.234; GCA_934481355.1, s__CAG-115 sp934481355, 95.0, 76.95, 0.165; GCA_934454435.1, s__CAG-115 sp934454435, 95.0, 76.94, 0.121; GCA_934457235.1, s__CAG-115 sp934457235, 95.0, 76.92, 0.081; GCA_000432175.1, s__CAG-115 sp000432175, 95.0, 76.9, 0.147; GCA_017829075.1, s__CAG-115 sp017829075, 95.0, 76.88, 0.198; GCA_934462925.1, s__CAG-115 sp934462925, 95.0, 76.86, 0.242; GCA_002425305.1, s__CAG-115 sp002425305, 95.0, 76.81, 0.198; GCA_934446565.1, s__CAG-115 sp934446565, 95.0, 76.78, 0.117; GCA_910577365.1, s__CAG-115 sp910577365, 95.0, 76.73, 0.132; GCA_934456315.1, s__CAG-115 sp934456315, 95.0, 76.7, 0.121; GCA_022766785.1, s__CAG-115 sp022766785, 95.0, 76.44, 0.139; GCA_910587135.1, s__CAG-115 sp910587135, 95.0, 76.43, 0.187; GCA_022508945.1, s__CAG-115 sp022508945, 95.0, 76.43, 0.223; GCA_900768125.1, s__CAG-115 sp900768125, 95.0, 76.4, 0.187; GCA_017440445.1, s__CAG-115 sp017440445, 95.0, 75.85, 0.077	71.3	11
L1HJB1800400-GF08PPE_4_bin.16	d__Bacteria;p__Verrucomicrobiota;c__Kiritimatiellia;o__RFP12;f__UBA1067;g__UBA1067;s__	N/A	N/A	N/A	N/A	N/A	GCA_017508315.1	d__Bacteria;p__Verrucomicrobiota;c__Kiritimatiellia;o__RFP12;f__UBA1067;g__UBA1067;s__UBA1067 sp017508315	84.23	0.482	d__Bacteria;p__Verrucomicrobiota;c__Kiritimatiellia;o__RFP12;f__UBA1067;g__UBA1067;s__	taxonomic classification defined by topology and ANI	classification based on placement in class-level tree	GCA_934635045.1, s__UBA1067 sp934635045, 95.0, 79.54, 0.233; GCA_934654805.1, s__UBA1067 sp934654805, 95.0, 79.52, 0.213; GCA_016303225.1, s__UBA1067 sp016303225, 95.0, 79.05, 0.217; GCA_934675625.1, s__UBA1067 sp934675625, 95.0, 79.04, 0.225; GCA_018384485.1, s__UBA1067 sp018384485, 95.0, 79.01, 0.149; GCA_900320855.1, s__UBA1067 sp900320855, 95.0, 78.82, 0.194; GCA_017520845.1, s__UBA1067 sp017520845, 95.0, 78.81, 0.171; GCA_902788415.1, s__UBA1067 sp902788415, 95.0, 78.75, 0.224; GCA_017395505.1, s__UBA1067 sp017395505, 95.0, 78.74, 0.169; GCA_002321305.1, s__UBA1067 sp002321305, 95.0, 78.71, 0.176; GCA_017447805.1, s__UBA1067 sp017447805, 95.0, 78.71, 0.067; GCA_934635385.1, s__UBA1067 sp934635385, 95.0, 78.65, 0.214; GCA_904502135.1, s__UBA1067 sp904502135, 95.0, 78.6, 0.15; GCA_934635225.1, s__UBA1067 sp934635225, 95.0, 78.55, 0.163; GCA_015061665.1, s__UBA1067 sp015061665, 95.0, 78.44, 0.163; GCA_017463935.1, s__UBA1067 sp017463935, 95.0, 78.42, 0.171; GCA_017432385.1, s__UBA1067 sp017432385, 95.0, 78.38, 0.154; GCA_016284515.1, s__UBA1067 sp016284515, 95.0, 78.3, 0.18; GCA_017648225.1, s__UBA1067 sp017648225, 95.0, 78.26, 0.163; GCA_016296065.1, s__UBA1067 sp016296065, 95.0, 78.26, 0.16; GCA_902799385.1, s__UBA1067 sp902799385, 95.0, 78.25, 0.133; GCA_002449695.1, s__UBA1067 sp002449695, 95.0, 78.2, 0.191; GCA_902770045.1, s__UBA1067 sp902770045, 95.0, 78.18, 0.168; GCA_017406465.1, s__UBA1067 sp017406465, 95.0, 78.16, 0.182; GCA_004551905.1, s__UBA1067 sp004551905, 95.0, 78.14, 0.185; GCA_002392765.1, s__UBA1067 sp002392765, 95.0, 78.14, 0.137; GCA_024405265.1, s__UBA1067 sp024405265, 95.0, 78.11, 0.124; GCA_902764415.1, s__UBA1067 sp002351765, 95.0, 78.09, 0.197; GCA_002440145.1, s__UBA1067 sp002440145, 95.0, 78.02, 0.177; GCA_017547265.1, s__UBA1067 sp017547265, 95.0, 78.01, 0.125; GCA_002371135.1, s__UBA1067 sp002371135, 95.0, 78.01, 0.157; GCA_017542055.1, s__UBA1067 sp017542055, 95.0, 77.97, 0.199; GCA_017628025.1, s__UBA1067 sp017628025, 95.0, 77.97, 0.061; GCA_902800055.1, s__UBA1067 sp902800055, 95.0, 77.92, 0.188; GCA_945487985.1, s__UBA1067 sp945487985, 95.0, 77.91, 0.113; GCA_902780865.1, s__UBA1067 sp902780865, 95.0, 77.9, 0.159; GCA_902761275.1, s__UBA1067 sp902761275, 95.0, 77.89, 0.166; GCA_902801025.1, s__UBA1067 sp902801025, 95.0, 77.88, 0.165; GCA_002298665.1, s__UBA1067 sp002298665, 95.0, 77.87, 0.206; GCA_017507065.1, s__UBA1067 sp017507065, 95.0, 77.85, 0.188; GCA_902799955.1, s__UBA1067 sp902799955, 95.0, 77.85, 0.174; GCA_002395905.1, s__UBA1067 sp002395905, 95.0, 77.79, 0.131; GCA_945483525.1, s__UBA1067 sp945483525, 95.0, 77.78, 0.12; GCA_017525475.1, s__UBA1067 sp017525475, 95.0, 77.75, 0.198; GCA_017514235.1, s__UBA1067 sp017514235, 95.0, 77.75, 0.202; GCA_945613785.1, s__UBA1067 sp945613785, 95.0, 77.74, 0.166; GCA_002369235.1, s__UBA1067 sp002369235, 95.0, 77.74, 0.168; GCA_902776615.1, s__UBA1067 sp902776615, 95.0, 77.71, 0.139; GCA_902775595.1, s__UBA1067 sp002350535, 95.6109, 77.67, 0.177; GCA_017629735.1, s__UBA1067 sp017629735, 95.0, 77.67, 0.124; GCA_017412325.1, s__UBA1067 sp017412325, 95.0, 77.63, 0.259; GCA_017629455.1, s__UBA1067 sp017629455, 95.0, 77.57, 0.103; GCA_017650345.1, s__UBA1067 sp017650345, 95.0, 77.56, 0.159; GCA_934621385.1, s__UBA1067 sp934621385, 95.0, 77.55, 0.109; GCA_017403825.1, s__UBA1067 sp017403825, 95.0, 77.54, 0.188; GCA_017965685.1, s__UBA1067 sp017965685, 95.0, 77.53, 0.095; GCA_002363575.1, s__UBA1067 sp002363575, 95.0, 77.53, 0.108; GCA_017405115.1, s__UBA1067 sp017405115, 95.0, 77.5, 0.227; GCA_017418445.1, s__UBA1067 sp017418445, 95.0, 77.49, 0.148; GCA_017385345.1, s__UBA1067 sp017385345, 95.0, 77.48, 0.135; GCA_900321255.1, s__UBA1067 sp900321255, 95.6109, 77.47, 0.165; GCA_017652705.1, s__UBA1067 sp017652705, 95.0, 77.41, 0.164; GCA_900321575.1, s__UBA1067 sp900321575, 95.0, 77.38, 0.162; GCA_017959645.1, s__UBA1067 sp017959645, 95.0, 77.34, 0.167; GCA_024694365.1, s__UBA1067 sp024694365, 95.0, 77.29, 0.136; GCA_017631385.1, s__UBA1067 sp017631385, 95.0, 77.24, 0.077; GCA_016288465.1, s__UBA1067 sp016288465, 95.0, 77.23, 0.16; GCA_017628165.1, s__UBA1067 sp017628165, 95.0, 77.17, 0.149; GCA_017389885.1, s__UBA1067 sp017389885, 95.0, 77.13, 0.178; GCA_002371755.1, s__UBA1067 sp002371755, 95.0, 77.07, 0.125; GCA_902773015.1, s__UBA1067 sp902773015, 95.0, 76.99, 0.185; GCA_002315875.1, s__UBA1067 sp002315875, 95.0, 76.97, 0.16; GCA_902772905.1, s__UBA1067 sp902772905, 95.0, 76.93, 0.136; GCA_900767325.1, s__UBA1067 sp900767325, 95.0, 76.76, 0.202; GCA_016280825.1, s__UBA1067 sp016280825, 95.0, 76.68, 0.127	75.51	11
L1HJB1800400-GF08PPE_4_bin.23	d__Bacteria;p__Bacillota_A;c__Clostridia;o__Oscillospirales;f__Ruminococcaceae;g__CAG-115;s__	N/A	N/A	N/A	N/A	N/A	GCA_022508965.1	d__Bacteria;p__Bacillota_A;c__Clostridia;o__Oscillospirales;f__Ruminococcaceae;g__CAG-115;s__CAG-115 sp022508965	77.18	0.238	d__Bacteria;p__Bacillota_A;c__Clostridia;o__Oscillospirales;f__Ruminococcaceae;g__CAG-115;s__	taxonomic classification defined by topology and ANI	classification based on placement in class-level tree	GCA_004555855.1, s__CAG-115 sp004555855, 95.0, 79.08, 0.369; GCA_017847835.1, s__CAG-115 sp017847835, 95.0, 78.97, 0.367; GCA_945829235.1, s__CAG-115 sp945829235, 95.0, 78.95, 0.338; GCA_004554555.1, s__CAG-115 sp004554555, 95.0, 78.84, 0.352; GCA_900766795.1, s__CAG-115 sp900766795, 95.0, 78.36, 0.214; GCA_003516865.1, s__CAG-115 sp003516865, 95.0, 78.28, 0.325; GCA_002304735.1, s__CAG-115 sp002304735, 95.0, 78.24, 0.346; GCA_014799395.1, s__CAG-115 sp014799395, 95.0, 78.15, 0.29; GCA_900768705.1, s__CAG-115 sp900768705, 95.0, 78.11, 0.227; GCA_945873955.1, s__CAG-115 sp945873955, 95.0, 78.09, 0.183; GCA_934481355.1, s__CAG-115 sp934481355, 95.0, 78.08, 0.165; GCA_900542145.1, s__CAG-115 sp003507295, 95.0, 77.96, 0.152; GCA_003531585.1, s__CAG-115 sp003531585, 95.0, 77.95, 0.169; GCA_900768125.1, s__CAG-115 sp900768125, 95.0, 77.83, 0.163; GCA_934481445.1, s__CAG-115 sp934481445, 95.0, 77.78, 0.185; GCA_017829075.1, s__CAG-115 sp017829075, 95.0, 77.71, 0.188; GCA_004555635.1, s__CAG-115 sp004555635, 95.0, 77.67, 0.28; GCA_934466475.1, s__CAG-115 sp934466475, 95.0, 77.65, 0.154; GCA_934448295.1, s__CAG-115 sp934448295, 95.0, 77.63, 0.203; GCA_910579125.1, s__CAG-115 sp910579125, 95.0, 77.62, 0.253; GCA_934446455.1, s__CAG-115 sp934446455, 95.0, 77.61, 0.202; GCA_022766785.1, s__CAG-115 sp022766785, 95.0, 77.6, 0.159; GCA_934462925.1, s__CAG-115 sp934462925, 95.0, 77.57, 0.232; GCA_910587465.1, s__CAG-115 sp910587465, 95.0, 77.57, 0.264; GCA_014799385.1, s__CAG-115 sp014799385, 95.0, 77.51, 0.235; GCA_000432175.1, s__CAG-115 sp000432175, 95.0, 77.49, 0.146; GCA_910587135.1, s__CAG-115 sp910587135, 95.0, 77.42, 0.148; GCA_934454435.1, s__CAG-115 sp934454435, 95.0, 77.4, 0.13; GCA_017461565.1, s__CAG-115 sp017461565, 95.0, 77.39, 0.117; GCA_023664705.1, s__CAG-115 sp023664705, 95.0, 77.36, 0.245; GCA_002492075.1, s__CAG-115 sp002492075, 95.0, 77.34, 0.183; GCA_934456315.1, s__CAG-115 sp934456315, 95.0, 77.33, 0.165; GCA_934446565.1, s__CAG-115 sp934446565, 95.0, 77.32, 0.152; GCA_934457235.1, s__CAG-115 sp934457235, 95.0, 77.3, 0.132; GCA_934446355.1, s__CAG-115 sp934446355, 95.0, 77.26, 0.154; GCA_002425305.1, s__CAG-115 sp002425305, 95.0, 77.2, 0.168; GCA_017848155.1, s__CAG-115 sp017848155, 95.0, 77.19, 0.106; GCA_017465665.1, s__CAG-115 sp017465665, 95.0, 77.12, 0.139; GCA_022766825.1, s__CAG-115 sp022766825, 95.0, 77.11, 0.245; GCA_015067175.1, s__CAG-115 sp015067175, 95.0, 77.08, 0.175; GCA_015067375.1, s__CAG-115 sp015067375, 95.0, 77.07, 0.114; GCA_022508885.1, s__CAG-115 sp022508885, 95.0, 77.05, 0.151; GCA_910577365.1, s__CAG-115 sp910577365, 95.0, 76.98, 0.124; GCA_022508945.1, s__CAG-115 sp022508945, 95.0, 76.91, 0.137; GCA_022508925.1, s__CAG-115 sp022508925, 95.0, 76.81, 0.145; GCA_017440445.1, s__CAG-115 sp017440445, 95.0, 76.54, 0.106	97.64	11
L1HJB1800400-GF08PPE_4_bin.24	d__Bacteria;p__Pseudomonadota;c__Alphaproteobacteria;o__RF32;f__CAG-977;g__UBA11549;s__UBA11549 sp900550445	GCA_900550445.1	95	d__Bacteria;p__Pseudomonadota;c__Alphaproteobacteria;o__RF32;f__CAG-977;g__UBA11549;s__UBA11549 sp900550445	95.54	0.721	GCA_900550445.1	d__Bacteria;p__Pseudomonadota;c__Alphaproteobacteria;o__RF32;f__CAG-977;g__UBA11549;s__UBA11549 sp900550445	95.54	0.721	d__Bacteria;p__Pseudomonadota;c__Alphaproteobacteria;o__RF32;f__CAG-977;g__UBA11549;s__	taxonomic classification defined by topology and ANI	topological placement and ANI have congruent species assignments	GCA_021639925.1, s__UBA11549 sp021639925, 95.0, 87.41, 0.721; GCA_944393745.1, s__UBA11549 sp944393745, 95.0, 84.49, 0.706; GCA_944391535.1, s__UBA11549 sp944391535, 95.0, 79.87, 0.471; GCA_002439085.1, s__UBA11549 sp002439085, 95.0, 79.06, 0.485; GCA_902777205.1, s__UBA11549 sp902777205, 95.0, 78.93, 0.544; GCA_017480385.1, s__UBA11549 sp017480385, 95.0, 78.65, 0.412; GCA_900768185.1, s__UBA11549 sp900768185, 95.0, 78.62, 0.397; GCA_017616015.1, s__UBA11549 sp017616015, 95.0, 78.2, 0.397; GCA_002440235.1, s__UBA11549 sp002440235, 95.0, 78.17, 0.426; GCA_944390195.1, s__UBA11549 sp944390195, 95.0, 77.99, 0.25; GCA_017476085.1, s__UBA11549 sp017476085, 95.0, 77.62, 0.368; GCA_017539865.1, s__UBA11549 sp017539865, 95.0, 77.62, 0.353	41.47	11
L1HJB1800400-GF08PPE_4_bin.3	d__Bacteria;p__Bacillota_A;c__Clostridia;o__Christensenellales;f__UBA1242;g__UBA11490;s__UBA11490 sp016297915	GCA_016297915.1	95	d__Bacteria;p__Bacillota_A;c__Clostridia;o__Christensenellales;f__UBA1242;g__UBA11490;s__UBA11490 sp016297915	95.65	0.917	GCA_016297915.1	d__Bacteria;p__Bacillota_A;c__Clostridia;o__Christensenellales;f__UBA1242;g__UBA11490;s__UBA11490 sp016297915	95.65	0.917	d__Bacteria;p__Bacillota_A;c__Clostridia;o__Christensenellales;f__UBA1242;g__UBA11490;s__	taxonomic classification defined by topology and ANI	topological placement and ANI have congruent species assignments	GCA_934754475.1, s__UBA11490 sp934754475, 95.0, 80.45, 0.575; GCA_003524095.1, s__UBA11490 sp003524095, 95.0, 80.32, 0.521; GCA_017964105.1, s__UBA11490 sp017964105, 95.0, 79.11, 0.028; GCA_934754355.1, s__UBA11490 sp934754355, 95.0, 78.71, 0.324; GCA_017453125.1, s__UBA11490 sp017453125, 95.0, 78.27, 0.153; GCA_015055815.1, s__UBA11490 sp015055815, 95.0, 78.25, 0.179; GCA_015055665.1, s__UBA11490 sp015055665, 95.0, 78.21, 0.124; GCA_015055605.1, s__UBA11490 sp015055605, 95.0, 78.01, 0.158; GCA_944381145.1, s__UBA11490 sp944381145, 95.0, 77.87, 0.22; GCA_934757825.1, s__UBA11490 sp934757825, 95.0, 77.45, 0.07; GCA_934748015.1, s__UBA11490 sp934748015, 95.0, 77.41, 0.067; GCA_934754335.1, s__UBA11490 sp934754335, 95.0, 77.37, 0.062; GCA_905236445.1, s__UBA11490 sp905236445, 95.0, 77.37, 0.045; GCA_017399265.1, s__UBA11490 sp017399265, 95.0, 77.22, 0.041; GCA_934772445.1, s__UBA11490 sp934772445, 95.0, 77.11, 0.041; GCA_015055515.1, s__UBA11490 sp015055515, 95.0, 76.97, 0.049; GCA_934778125.1, s__UBA11490 sp934778125, 95.0, 76.75, 0.054; GCA_934754495.1, s__UBA11490 sp934754495, 95.0, 76.45, 0.065; GCA_934747775.1, s__UBA11490 sp934747775, 95.0, 76.38, 0.064; GCA_017553065.1, s__UBA11490 sp017553065, 95.0, 75.61, 0.036	83.08	11
L1HJB1800400-GF08PPE_4_bin.31	d__Bacteria;p__Bacillota;c__Bacilli;o__ML615J-28;f__CAG-698;g__;s__	N/A	N/A	N/A	N/A	N/A	N/A	N/A	N/A	N/A	d__Bacteria;p__Bacillota;c__Bacilli;o__ML615J-28;f__CAG-698;g__;s__	taxonomic classification fully defined by topology	classification based on placement in class-level tree	N/A	70.59	11
L1HJB1800400-GF08PPE_4_bin.33	d__Bacteria;p__Bacillota_A;c__Clostridia;o__Christensenellales;f__UBA1242;g__UBA7584;s__	N/A	N/A	N/A	N/A	N/A	GCA_944384415.1	d__Bacteria;p__Bacillota_A;c__Clostridia;o__Christensenellales;f__UBA1242;g__UBA7584;s__UBA7584 sp944384415	78.21	0.276	d__Bacteria;p__Bacillota_A;c__Clostridia;o__Christensenellales;f__UBA1242;g__UBA7584;s__	taxonomic classification defined by topology and ANI	classification based on placement in class-level tree	GCA_905235475.1, s__UBA7584 sp905235475, 95.0, 77.44, 0.117; GCA_002477805.1, s__UBA7584 sp002477805, 95.0, 77.03, 0.101; GCA_017466005.1, s__UBA7584 sp017466005, 95.0, 76.99, 0.151; GCA_016290255.1, s__UBA7584 sp016290255, 95.0, 76.9, 0.113; GCA_944383275.1, s__UBA7584 sp944383275, 95.0, 76.9, 0.169; GCA_944381195.1, s__UBA7584 sp944381195, 95.0, 76.72, 0.108; GCA_017478185.1, s__UBA7584 sp017478185, 95.0, 76.34, 0.145	74.08	11
L1HJB1800400-GF08PPE_4_bin.4	d__Bacteria;p__Bacillota_A;c__Clostridia;o__Oscillospirales;f__CAG-272;g__UMGS1696;s__	N/A	N/A	N/A	N/A	N/A	N/A	N/A	N/A	N/A	d__Bacteria;p__Bacillota_A;c__Clostridia;o__Oscillospirales;f__CAG-272;g__UMGS1696;s__	ANI	classification based on placement in class-level tree	GCA_900554225.1, s__UMGS1696 sp900554225, 95.0, 78.37, 0.074; GCA_900753285.1, s__UMGS1696 sp900753285, 95.0, 78.33, 0.105; GCA_015064355.1, s__UMGS1696 sp015064355, 95.0, 78.12, 0.123; GCA_934462885.1, s__UMGS1696 sp934462885, 95.0, 77.72, 0.093; GCA_015064345.1, s__UMGS1696 sp015064345, 95.0, 77.5, 0.12; GCA_902783755.1, s__UMGS1696 sp902783755, 95.0, 77.49, 0.06; GCA_015065295.1, s__UMGS1696 sp015065295, 95.0, 77.48, 0.099; GCA_015065385.1, s__UMGS1696 sp015065385, 95.0, 77.22, 0.094; GCA_015064135.1, s__UMGS1696 sp015064135, 95.0, 77.2, 0.076; GCA_934433485.1, s__UMGS1696 sp934433485, 95.0, 77.2, 0.071; GCA_900763885.1, s__UMGS1696 sp900763885, 95.0, 77.08, 0.081; GCA_902761695.1, s__UMGS1696 sp902761695, 95.0, 77.03, 0.07; GCA_015063455.1, s__UMGS1696 sp015063455, 95.0, 77.01, 0.098; GCA_017547755.1, s__UMGS1696 sp017547755, 95.0, 76.99, 0.121; GCA_017454465.1, s__UMGS1696 sp017454465, 95.0, 76.92, 0.045; GCA_017540175.1, s__UMGS1696 sp902773525, 95.0, 76.85, 0.117; GCA_902782445.1, s__UMGS1696 sp902782445, 95.0, 76.83, 0.097; GCA_017550315.1, s__UMGS1696 sp017550315, 95.0, 76.7, 0.11; GCA_017398585.1, s__UMGS1696 sp017398585, 95.0, 76.67, 0.128; GCA_017415325.1, s__UMGS1696 sp017415325, 95.0, 76.66, 0.061; GCA_015063745.1, s__UMGS1696 sp015063745, 95.0, 76.64, 0.063; GCA_015064285.1, s__UMGS1696 sp015064285, 95.0, 76.6, 0.05; GCA_017414585.1, s__UMGS1696 sp017414585, 95.0, 76.59, 0.08; GCA_017407225.1, s__UMGS1696 sp017407225, 95.0, 76.54, 0.1; GCA_902783705.1, s__UMGS1696 sp902783705, 95.0, 76.49, 0.073; GCA_017467815.1, s__UMGS1696 sp017467815, 95.0, 76.47, 0.061; GCA_017412675.1, s__UMGS1696 sp017412675, 95.0, 76.46, 0.095; GCA_017935805.1, s__UMGS1696 sp017935805, 95.0, 76.41, 0.1; GCA_902778205.1, s__UMGS1696 sp902778205, 95.0, 76.35, 0.058; GCA_017472105.1, s__UMGS1696 sp017472105, 95.0, 76.35, 0.092; GCA_017560565.1, s__UMGS1696 sp017560565, 95.0, 76.22, 0.058; GCA_017540285.1, s__UMGS1696 sp017540285, 95.0, 75.98, 0.07; GCA_902765885.1, s__UMGS1696 sp902765885, 95.0, 75.92, 0.042	90.94	11
L1HJB1800400-GF08PPE_4_bin.41	d__Bacteria;p__Bacillota;c__Bacilli;o__RF39;f__UBA660;g__Coprovivens;s__	N/A	N/A	N/A	N/A	N/A	GCA_015059245.1	d__Bacteria;p__Bacillota;c__Bacilli;o__RF39;f__UBA660;g__Coprovivens;s__Coprovivens sp015059245	84.3	0.887	d__Bacteria;p__Bacillota;c__Bacilli;o__RF39;f__UBA660;g__Coprovivens;s__	taxonomic classification defined by topology and ANI	classification based on placement in class-level tree	GCA_910577505.1, s__Coprovivens sp910577505, 95.0, 79.88, 0.591; GCA_910584655.1, s__Coprovivens sp910584655, 95.0, 79.54, 0.57; GCA_016296185.1, s__Coprovivens sp016296185, 95.0, 79.27, 0.376; GCA_017411235.1, s__Coprovivens sp017411235, 95.0, 79.18, 0.376; GCA_944332265.1, s__Coprovivens sp944332265, 95.0, 79.15, 0.505; GCA_944363975.1, s__Coprovivens excrementavium, 95.0, 78.9, 0.511; GCA_017541445.1, s__Coprovivens sp017541445, 95.0, 78.79, 0.258; GCA_934096175.1, s__Coprovivens sp934096175, 95.0, 78.68, 0.344; GCA_002362595.1, s__Coprovivens sp002362595, 95.0, 78.52, 0.403; GCA_017525015.1, s__Coprovivens sp017525015, 95.0, 78.39, 0.253; GCA_934086145.1, s__Coprovivens sp934086145, 95.0, 78.08, 0.344; GCA_902800945.1, s__Coprovivens sp902800945, 95.0, 77.83, 0.183; GCA_900552975.1, s__Coprovivens sp900552975, 95.0, 77.61, 0.301; GCA_902795675.1, s__Coprovivens sp902795675, 95.0, 77.48, 0.145	43.69	11
L1HJB1800400-GF08PPE_4_bin.62	d__Bacteria;p__Bacillota_A;c__Clostridia;o__TANB77;f__UBA1234;g__UBA1234;s__	N/A	N/A	N/A	N/A	N/A	N/A	N/A	N/A	N/A	d__Bacteria;p__Bacillota_A;c__Clostridia;o__TANB77;f__UBA1234;g__UBA1234;s__	taxonomic classification defined by topology and ANI	classification based on placement in class-level tree	GCA_002404755.1, s__UBA1234 sp002404755, 95.0, 79.71, 0.401; GCA_934149405.1, s__UBA1234 sp934149405, 95.0, 79.67, 0.455; GCA_934149305.1, s__UBA1234 sp934149305, 95.0, 79.59, 0.501; GCA_017462965.1, s__UBA1234 sp017462965, 95.0, 78.84, 0.269; GCA_017522765.1, s__UBA1234 sp017522765, 95.0, 78.68, 0.242; GCA_900765095.1, s__UBA1234 sp900765095, 95.0, 78.26, 0.227; GCA_934132775.1, s__UBA1234 sp934132775, 95.0, 78.2, 0.244; GCA_900753135.1, s__UBA1234 sp900753135, 95.0, 77.69, 0.233; GCA_017469565.1, s__UBA1234 sp017469565, 95.0, 77.51, 0.159; GCA_002308995.1, s__UBA1234 sp002308995, 95.0, 77.27, 0.154; GCA_944393265.1, s__UBA1234 sp944393265, 95.0, 77.07, 0.191	67.53	11
L1HJB1800400-GF08PPE_4_bin.80	d__Bacteria;p__Bacillota_A;c__Clostridia;o__Lachnospirales;f__Lachnospiraceae;g__Frisingicoccus;s__	N/A	N/A	N/A	N/A	N/A	GCA_017391465.1	d__Bacteria;p__Bacillota_A;c__Clostridia;o__Lachnospirales;f__Lachnospiraceae;g__Frisingicoccus;s__Frisingicoccus sp017391465	81.62	0.162	d__Bacteria;p__Bacillota_A;c__Clostridia;o__Lachnospirales;f__Lachnospiraceae;g__Frisingicoccus;s__	taxonomic classification defined by topology and ANI	classification based on placement in class-level tree	GCA_016298055.1, s__Frisingicoccus sp016298055, 95.0, 82.23, 0.111; GCA_900753685.1, s__Frisingicoccus sp900753685, 95.0, 80.37, 0.068; GCA_900549105.1, s__Frisingicoccus sp900549105, 95.0, 79.83, 0.085; GCA_900757195.1, s__Frisingicoccus sp900757195, 95.0, 79.13, 0.077; GCF_004340975.1, s__Frisingicoccus caecimuris, 95.0, 78.82, 0.12; GCA_009929615.1, s__Frisingicoccus sp009929615, 95.0, 78.71, 0.094	33.13	11
L1HJB1800400-GF08PPE_4_bin.86	d__Bacteria;p__Bacillota_A;c__Clostridia;o__Lachnospirales;f__Lachnospiraceae;g__Lachnospira;s__	N/A	N/A	N/A	N/A	N/A	N/A	N/A	N/A	N/A	d__Bacteria;p__Bacillota_A;c__Clostridia;o__Lachnospirales;f__Lachnospiraceae;g__Lachnospira;s__	ANI	classification based on placement in class-level tree	GCA_900547255.1, s__Lachnospira sp900547255, 95.0, 79.6, 0.28; GCA_934359185.1, s__Lachnospira sp934359185, 95.0, 79.38, 0.263; GCA_945648485.1, s__Lachnospira sp945648485, 95.0, 79.3, 0.288; GCA_019424245.1, s__Lachnospira sp019424245, 95.0, 79.14, 0.217; GCF_003464165.1, s__Lachnospira sp003451515, 95.0, 78.86, 0.2; GCF_000146185.1, s__Lachnospira eligens, 95.6336, 78.79, 0.215; GCF_009680455.1, s__Lachnospira eligens_A, 95.6336, 78.78, 0.216; GCA_003458705.1, s__Lachnospira sp003537285, 95.4867, 78.77, 0.215; GCA_934343805.1, s__Lachnospira sp934343805, 95.0, 78.69, 0.205; GCF_000424105.1, s__Lachnospira multipara, 95.5522, 78.61, 0.157; GCA_017397445.1, s__Lachnospira sp017397445, 95.0, 78.57, 0.17; GCA_900112995.1, s__Lachnospira rogosae, 95.0, 78.55, 0.235; GCF_900103815.1, s__Lachnospira pectinoschiza_B, 95.5522, 78.42, 0.155; GCF_020564355.1, s__Lachnospira sp000437735, 95.0, 78.41, 0.103; GCA_900772425.1, s__Lachnospira sp900772425, 95.0, 78.41, 0.144; GCF_000702205.1, s__Lachnospira multipara_A, 95.0, 78.28, 0.154; GCA_934358235.1, s__Lachnospira sp934358235, 95.0, 78.26, 0.146; GCF_014287955.1, s__Lachnospira sp900316325, 95.0, 78.23, 0.19; GCA_944381165.1, s__Lachnospira sp944381165, 95.0, 78.04, 0.129; GCA_934330725.1, s__Lachnospira sp934330725, 95.0, 78.01, 0.122; GCA_000436475.1, s__Lachnospira sp000436475, 95.0, 77.92, 0.199; GCA_002435585.1, s__Lachnospira sp002435585, 95.0, 77.8, 0.164; GCA_002394205.1, s__Lachnospira sp002394205, 95.0, 77.69, 0.106; GCA_000436535.1, s__Lachnospira sp000436535, 95.0, 77.66, 0.205; GCA_910587485.1, s__Lachnospira sp910587485, 95.0, 77.6, 0.096; GCA_910589305.1, s__Lachnospira sp910589305, 95.0, 77.54, 0.096; GCA_017626275.1, s__Lachnospira sp017626275, 95.0, 77.44, 0.129; GCA_900545725.1, s__Lachnospira sp900545725, 95.0, 77.24, 0.174; GCA_910585095.1, s__Lachnospira sp910585095, 95.0, 77.16, 0.084; GCA_900552795.1, s__Lachnospira sp900552795, 95.0, 77.13, 0.128; GCA_900551945.1, s__Lachnospira sp900551945, 95.0, 77.04, 0.152	87.83	11
L1HJB1800401-GF08EGPP_1_bin.10	d__Bacteria;p__Bacillota_A;c__Clostridia;o__Oscillospirales;f__Ruminococcaceae;g__UBA5884;s__	N/A	N/A	N/A	N/A	N/A	GCA_900551505.1	d__Bacteria;p__Bacillota_A;c__Clostridia;o__Oscillospirales;f__Ruminococcaceae;g__UBA5884;s__UBA5884 sp900551505	76.69	0.141	d__Bacteria;p__Bacillota_A;c__Clostridia;o__Oscillospirales;f__Ruminococcaceae;g__UBA5884;s__	taxonomic classification defined by topology and ANI	classification based on placement in class-level tree	GCA_934444765.1, s__UBA5884 sp934444765, 95.0, 76.67, 0.054; GCA_002431975.1, s__UBA5884 sp002431975, 95.0, 76.65, 0.101; GCA_021200215.1, s__UBA5884 sp021200215, 95.0, 76.64, 0.052; GCA_018376535.1, s__UBA5884 sp018376535, 95.0, 76.54, 0.06	97.1	11
L1HJB1800401-GF08EGPP_1_bin.24	d__Bacteria;p__Bacteroidota;c__Bacteroidia;o__Flavobacteriales;f__Flavobacteriaceae;g__Flavobacterium;s__	N/A	N/A	N/A	N/A	N/A	GCF_900129545.1	d__Bacteria;p__Bacteroidota;c__Bacteroidia;o__Flavobacteriales;f__Flavobacteriaceae;g__Flavobacterium;s__Flavobacterium fluvii	80.79	0.628	d__Bacteria;p__Bacteroidota;c__Bacteroidia;o__Flavobacteriales;f__Flavobacteriaceae;g__Flavobacterium;s__	taxonomic classification defined by topology and ANI	classification based on placement in class-level tree	GCA_014379405.1, s__Flavobacterium sp014379405, 95.0, 81.39, 0.537; GCF_002920895.1, s__Flavobacterium alvei, 95.0, 80.53, 0.574; GCA_017989775.1, s__Flavobacterium sp017989775, 95.0, 80.5, 0.516; GCA_013823965.1, s__Flavobacterium sp013823965, 95.0, 80.3, 0.488; GCF_007097365.1, s__Flavobacterium franklandianum, 95.0, 80.27, 0.569; GCA_945860385.1, s__Flavobacterium psychrophilum_K, 95.0, 80.09, 0.433; GCA_022758945.1, s__Flavobacterium sp022758945, 95.0, 80.08, 0.416; GCA_010365135.1, s__Flavobacterium sp010365135, 95.0, 80.02, 0.452; GCA_945874225.1, s__Flavobacterium psychrophilum_M, 95.0, 79.94, 0.464; GCF_015277675.1, s__Flavobacterium soyangense, 95.0, 79.71, 0.452; GCA_022729635.1, s__Flavobacterium psychrophilum_P, 95.0, 79.65, 0.401; GCA_945866505.1, s__Flavobacterium psychrophilum_H, 95.0, 79.63, 0.415; GCF_004355225.1, s__Flavobacterium nackdongense, 95.0, 79.53, 0.468; GCA_945897545.1, s__Flavobacterium psychrophilum_L, 95.0, 79.29, 0.35; GCA_012837155.1, s__Flavobacterium sp012837155, 95.0, 79.25, 0.362; GCA_003449615.1, s__Flavobacterium sp003449615, 95.0, 79.21, 0.342; GCA_002413745.1, s__Flavobacterium sp002413745, 95.0, 79.19, 0.46; GCA_945878515.1, s__Flavobacterium psychrophilum_I, 95.0, 79.14, 0.379; GCF_004349355.1, s__Flavobacterium cellulosilyticum, 95.0, 79.13, 0.478; GCA_903861155.1, s__Flavobacterium sp903861155, 95.0, 79.12, 0.375; GCA_903837025.1, s__Flavobacterium sp903837025, 95.0, 79.11, 0.323; GCA_945861915.1, s__Flavobacterium psychrophilum_E, 95.0, 78.87, 0.285; GCF_002754315.1, s__Flavobacterium sp002754315, 95.0, 78.78, 0.367; GCF_000744835.1, s__Flavobacterium sp000744835, 95.0, 78.72, 0.367; GCF_000812945.1, s__Flavobacterium sp000812945, 95.0, 78.7, 0.412; GCF_003634755.1, s__Flavobacterium limicola, 95.0, 78.69, 0.35; GCF_004349315.1, s__Flavobacterium ranwuense, 95.0, 78.66, 0.37; GCF_003350545.1, s__Flavobacterium glaciei, 95.0, 78.65, 0.318; GCF_004349195.1, s__Flavobacterium rhamnosiphilum, 95.0, 78.63, 0.356; GCF_003312425.1, s__Flavobacterium psychrolimnae, 95.0, 78.62, 0.355; GCF_003314435.2, s__Flavobacterium petrolei, 95.0, 78.61, 0.35; GCF_017875765.1, s__Flavobacterium sp017875765, 95.0, 78.56, 0.336; GCF_013284035.1, s__Flavobacterium sp003096795, 95.0, 78.54, 0.37; GCF_900108015.1, s__Flavobacterium urumqiense, 95.0, 78.53, 0.343; GCF_003634825.1, s__Flavobacterium sp003634825, 95.0, 78.48, 0.36; GCA_002280815.1, s__Flavobacterium sp002280815, 95.0, 78.47, 0.3; GCF_007097265.1, s__Flavobacterium gawalongense, 95.0, 78.46, 0.358; GCF_900112975.1, s__Flavobacterium xueshanense, 95.0, 78.46, 0.315; GCF_009909155.2, s__Flavobacterium undicola, 95.0, 78.43, 0.366; GCF_007097245.1, s__Flavobacterium restrictum, 95.0, 78.4, 0.356; GCF_003097655.1, s__Flavobacterium laiguense, 95.0, 78.39, 0.354; GCF_004349085.1, s__Flavobacterium caseinilyticum, 95.0, 78.39, 0.316; GCF_900110375.1, s__Flavobacterium sinopsychrotolerans, 95.0, 78.39, 0.362; GCF_900142885.1, s__Flavobacterium xinjiangense, 95.0, 78.36, 0.376; GCF_900142695.1, s__Flavobacterium xanthum, 95.0, 78.33, 0.312; GCF_900129705.1, s__Flavobacterium granuli, 95.0, 78.32, 0.317; GCF_003254745.1, s__Flavobacterium aquariorum, 95.0, 78.32, 0.356; GCF_004349135.1, s__Flavobacterium sandaracinum, 95.0, 78.31, 0.328; GCA_017988155.1, s__Flavobacterium sp017988155, 95.0, 78.29, 0.243; GCF_002001005.1, s__Flavobacterium sp002001005, 95.0, 78.28, 0.387; GCF_007097385.1, s__Flavobacterium sp007097385, 95.0, 78.2, 0.362; GCF_020911885.1, s__Flavobacterium sp020911885, 95.0, 78.2, 0.326; GCF_900111075.1, s__Flavobacterium frigoris, 95.0, 78.18, 0.283; GCF_019351435.1, s__Flavobacterium taihuense, 95.0, 78.17, 0.374; GCF_020885975.1, s__Flavobacterium sp020885975, 95.0, 78.16, 0.254; GCF_000252125.1, s__Flavobacterium frigoris_A, 95.0, 78.13, 0.283; GCF_003968755.1, s__Flavobacterium sp003968755, 95.0, 78.12, 0.284; GCA_023259675.1, s__Flavobacterium sp023259675, 95.0, 78.11, 0.282; GCA_024642105.1, s__Flavobacterium sp024642105, 95.0, 78.11, 0.273; GCF_900107635.1, s__Flavobacterium gillisiae, 95.0, 78.1, 0.305; GCF_004349145.1, s__Flavobacterium hiemivividum, 95.0, 78.08, 0.294; GCF_003097635.1, s__Flavobacterium psychrotolerans, 95.0, 78.07, 0.28; GCF_023278045.1, s__Flavobacterium sp023278045, 95.0, 78.06, 0.29; GCF_000282055.1, s__Flavobacterium sp000282055, 95.0, 78.06, 0.33; GCF_902506345.1, s__Flavobacterium sp902506345, 95.0, 78.05, 0.282; GCF_020886055.1, s__Flavobacterium sp020886055, 95.0, 78.05, 0.273; GCF_014305095.1, s__Flavobacterium kayseriense, 95.0, 78.05, 0.228; GCF_001529295.1, s__Flavobacterium sp001529295, 95.0, 78.04, 0.26; GCF_900106645.1, s__Flavobacterium degerlachei, 95.0, 78.04, 0.283; GCA_001507425.1, s__Flavobacterium sp001507425, 95.0, 78.03, 0.332; GCF_009707955.1, s__Flavobacterium sp009707955, 95.0, 78.01, 0.326; GCF_001662485.1, s__Flavobacterium succinicans_A, 95.0, 77.99, 0.248; GCF_000813005.1, s__Flavobacterium sp000813005, 95.0, 77.98, 0.311; GCF_000737695.1, s__Flavobacterium hydatis, 95.0, 77.97, 0.315; GCF_000611675.1, s__Flavobacterium succinicans, 95.0, 77.96, 0.282; GCA_001800905.1, s__Flavobacterium sp001800905, 95.0, 77.95, 0.288; GCF_001602525.1, s__Flavobacterium chilense, 95.0, 77.94, 0.326; GCF_008806775.1, s__Flavobacterium luteum, 95.0, 77.93, 0.253; GCF_900187965.1, s__Flavobacterium sp900187965, 95.0, 77.87, 0.36; GCF_003668995.1, s__Flavobacterium sp003668995, 95.0, 77.87, 0.295; GCF_014305155.1, s__Flavobacterium muglaense, 95.0, 77.86, 0.322; GCA_002382495.1, s__Flavobacterium sp002382495, 95.0, 77.85, 0.265; GCA_900107365.1, s__Flavobacterium aquidurense, 95.0, 77.85, 0.332; GCF_020905345.1, s__Flavobacterium sp020905345, 95.0, 77.83, 0.294; GCF_004368785.1, s__Flavobacterium sp004368785, 95.0, 77.82, 0.334; GCF_002754195.1, s__Flavobacterium sp002754195, 95.0, 77.8, 0.343; GCA_017997335.1, s__Flavobacterium sp017997335, 95.0, 77.8, 0.249; GCF_014844035.1, s__Flavobacterium sp014844035, 95.0, 77.79, 0.339; GCA_024642295.1, s__Flavobacterium sp024642295, 95.0, 77.78, 0.273; GCF_006438875.1, s__Flavobacterium pectinovorum_A, 95.0, 77.78, 0.33; GCF_009711165.2, s__Flavobacterium sp009711165, 95.0, 77.76, 0.358; GCF_015594725.1, s__Flavobacterium sp015594725, 95.0, 77.75, 0.309; GCF_020911925.1, s__Flavobacterium sp001027725, 95.0, 77.75, 0.3; GCF_007109225.1, s__Flavobacterium sp007109225, 95.0, 77.73, 0.168; GCF_015351595.1, s__Flavobacterium sp015351595, 95.0, 77.72, 0.342; GCA_017984035.1, s__Flavobacterium sp017984035, 95.0, 77.71, 0.303; GCF_009674775.1, s__Flavobacterium sp009674775, 95.0, 77.5, 0.286; GCF_020991415.1, s__Flavobacterium sp020991415, 95.0, 77.44, 0.269; GCA_903879875.1, s__Flavobacterium sp903879875, 95.0, 77.36, 0.203	61.89	11
L1HJB1800401-GF08EGPP_1_bin.30	d__Bacteria;p__Pseudomonadota;c__Gammaproteobacteria;o__Enterobacterales_A;f__Aeromonadaceae;g__Aeromonas;s__Aeromonas media	GCF_000819985.1	95	d__Bacteria;p__Pseudomonadota;c__Gammaproteobacteria;o__Enterobacterales_A;f__Aeromonadaceae;g__Aeromonas;s__Aeromonas media	97.94	0.987	GCF_000819985.1	d__Bacteria;p__Pseudomonadota;c__Gammaproteobacteria;o__Enterobacterales_A;f__Aeromonadaceae;g__Aeromonas;s__Aeromonas media	97.94	0.987	d__Bacteria;p__Pseudomonadota;c__Gammaproteobacteria;o__Enterobacterales_A;f__Aeromonadaceae;g__Aeromonas;s__	taxonomic classification defined by topology and ANI	topological placement and ANI have congruent species assignments	GCF_010974825.1, s__Aeromonas rivipollensis, 95.0, 95.37, 0.991; GCF_000820085.1, s__Aeromonas sanarellii, 95.0, 91.44, 0.987; GCF_000820165.1, s__Aeromonas taiwanensis, 95.0, 90.83, 0.996; GCF_900637545.1, s__Aeromonas encheleia, 95.0, 90.79, 0.991; GCF_000819785.1, s__Aeromonas caviae, 95.0, 90.7, 0.987; GCF_000819865.1, s__Aeromonas eucrenophila, 95.0, 90.34, 0.979; GCF_000764655.1, s__Aeromonas aquatica, 95.0, 90.31, 0.991; GCF_002812985.1, s__Aeromonas lusitana, 95.0, 89.98, 0.996; GCF_000820185.1, s__Aeromonas tecta, 95.0, 89.5, 0.987; GCF_000819745.1, s__Aeromonas bestiarum, 95.5033, 89.42, 0.983; GCF_000014805.1, s__Aeromonas hydrophila, 95.0, 89.28, 0.979; GCF_000820005.1, s__Aeromonas piscicola, 95.5033, 89.02, 0.979; GCF_000820305.1, s__Aeromonas dhakensis, 95.0, 88.89, 0.987; GCF_001643305.1, s__Aeromonas salmonicida, 95.0, 87.96, 0.974; GCF_000820025.1, s__Aeromonas popoffii, 95.0, 87.95, 0.953; GCF_000819765.1, s__Aeromonas bivalvium, 95.0, 87.36, 0.97; GCF_000819685.1, s__Aeromonas allosaccharophila, 95.0, 87.25, 0.927; GCF_000819845.1, s__Aeromonas enteropelogenes, 95.0, 86.98, 0.944; GCF_000820225.1, s__Aeromonas veronii, 95.0, 86.8, 0.944; GCF_000764645.1, s__Aeromonas finlandensis, 95.0, 86.67, 0.94; GCF_019048265.1, s__Aeromonas veronii_A, 95.0, 86.63, 0.944; GCF_000819955.1, s__Aeromonas jandaei, 95.8323, 86.5, 0.94; GCF_000819885.1, s__Aeromonas fluvialis, 95.0, 86.48, 0.914; GCF_000764665.1, s__Aeromonas lacus, 95.8323, 86.39, 0.948; GCF_000819725.1, s__Aeromonas australiensis, 95.0, 86.08, 0.914; GCF_000820145.1, s__Aeromonas sobria, 95.0, 85.96, 0.931; GCF_000820045.1, s__Aeromonas rivuli, 95.0, 85.33, 0.923; GCF_000388115.1, s__Aeromonas molluscorum, 95.0, 84.37, 0.884; GCF_000819805.1, s__Aeromonas diversa, 95.0, 82.47, 0.833; GCF_002795305.1, s__Aeromonas cavernicola, 95.0, 82.26, 0.635; GCF_000820105.1, s__Aeromonas schubertii, 95.0, 82.24, 0.803; GCF_000820125.1, s__Aeromonas simiae, 95.0, 82.02, 0.811; GCF_900156095.1, s__Aeromonas sp900156095, 95.0, 80.3, 0.657	46.16	11
L1HJB1800401-GF08EGPP_1_bin.35	d__Bacteria;p__Bacillota_A;c__Clostridia;o__Tissierellales;f__Tissierellaceae_B;g__Tissierella_B;s__	N/A	N/A	N/A	N/A	N/A	GCA_005046945.1	d__Bacteria;p__Bacillota_A;c__Clostridia;o__Tissierellales;f__Tissierellaceae_B;g__Tissierella_B;s__Tissierella_B creatinini	78.39	0.214	d__Bacteria;p__Bacillota_A;c__Clostridia;o__Tissierellales;f__Tissierellaceae_B;g__Tissierella_B;s__	taxonomic classification defined by topology and ANI	classification based on placement in class-level tree	N/A	46.55	11
L1HJB1800401-GF08EGPP_1_bin.60	d__Bacteria;p__Pseudomonadota;c__Gammaproteobacteria;o__Burkholderiales;f__Rhodocyclaceae;g__Propionivibrio;s__	N/A	N/A	N/A	N/A	N/A	GCA_018262095.1	d__Bacteria;p__Pseudomonadota;c__Gammaproteobacteria;o__Burkholderiales;f__Rhodocyclaceae;g__Propionivibrio;s__Propionivibrio sp018262095	87.9	0.934	d__Bacteria;p__Pseudomonadota;c__Gammaproteobacteria;o__Burkholderiales;f__Rhodocyclaceae;g__Propionivibrio;s__	taxonomic classification defined by topology and ANI	classification based on placement in class-level tree	GCA_907163075.1, s__Propionivibrio sp907163075, 95.0, 80.56, 0.725; GCA_903886975.1, s__Propionivibrio sp903886975, 95.0, 80.07, 0.714; GCA_903910495.1, s__Propionivibrio sp903910495, 95.0, 80.07, 0.538; GCA_016709335.1, s__Propionivibrio dominans, 95.0, 80.04, 0.659; GCA_016790145.1, s__Propionivibrio sp016790145, 95.0, 79.79, 0.604; GCA_017995515.1, s__Propionivibrio sp017995515, 95.0, 79.78, 0.681; GCA_903917505.1, s__Propionivibrio sp903917505, 95.0, 79.6, 0.516; GCA_020049495.1, s__Propionivibrio sp020049495, 95.0, 79.52, 0.582; GCA_016705685.1, s__Propionivibrio sp016705685, 95.0, 79.1, 0.538; GCF_900099695.1, s__Propionivibrio dicarboxylicus, 95.0, 79.02, 0.538; GCF_900089945.1, s__Propionivibrio aalborgensis, 95.0, 78.95, 0.429; GCA_017990155.1, s__Propionivibrio sp017990155, 95.0, 78.88, 0.462; GCA_002304785.1, s__Propionivibrio sp002304785, 95.0, 78.79, 0.571; GCA_020047725.1, s__Propionivibrio sp020047725, 95.0, 78.78, 0.429; GCF_009469695.1, s__Propionivibrio limicola, 95.0, 78.33, 0.56; GCA_003249625.1, s__Propionivibrio sp003249625, 95.0, 77.88, 0.462; GCA_903916205.1, s__Propionivibrio sp903916205, 95.0, 76.97, 0.165	61.31	11
L1HJB1800401-GF08EGPP_1_bin.62	d__Bacteria;p__Pseudomonadota;c__Gammaproteobacteria;o__Enterobacterales_A;f__Shewanellaceae;g__Shewanella;s__Shewanella putrefaciens	GCF_016406325.1	95	d__Bacteria;p__Pseudomonadota;c__Gammaproteobacteria;o__Enterobacterales_A;f__Shewanellaceae;g__Shewanella;s__Shewanella putrefaciens	98.31	0.941	GCF_016406325.1	d__Bacteria;p__Pseudomonadota;c__Gammaproteobacteria;o__Enterobacterales_A;f__Shewanellaceae;g__Shewanella;s__Shewanella putrefaciens	98.31	0.941	d__Bacteria;p__Pseudomonadota;c__Gammaproteobacteria;o__Enterobacterales_A;f__Shewanellaceae;g__Shewanella;s__	taxonomic classification defined by topology and ANI	topological placement and ANI have congruent species assignments	GCF_023283765.1, s__Shewanella profunda, 95.0, 89.54, 0.863; GCF_012584455.1, s__Shewanella oncorhynchi, 95.0, 87.99, 0.882; GCF_016406305.1, s__Shewanella putrefaciens_C, 95.0, 86.98, 0.784; GCF_900456975.1, s__Shewanella baltica, 95.0, 86.82, 0.784; GCF_019655335.1, s__Shewanella hafniensis, 95.0, 86.77, 0.843; GCA_002783505.1, s__Shewanella sp002783505, 95.0, 86.54, 0.745; GCF_000217915.1, s__Shewanella sp000217915, 95.0, 85.28, 0.824; GCF_014648315.1, s__Shewanella ulleungensis, 95.0, 85.19, 0.235; GCF_002836945.1, s__Shewanella chilikensis, 95.7827, 84.79, 0.157; GCF_009183365.2, s__Shewanella algae, 95.0, 84.62, 0.157; GCF_023283485.1, s__Shewanella glacialipiscicola, 95.0, 84.57, 0.667; GCF_014163735.1, s__Shewanella sp014163735, 95.0, 84.38, 0.216; GCF_018221465.1, s__Shewanella intestini, 95.0, 83.88, 0.196; GCF_000014885.1, s__Shewanella piezotolerans, 95.0, 83.79, 0.137; GCF_002777975.1, s__Shewanella carassii, 95.0, 83.78, 0.157; GCF_000518805.1, s__Shewanella waksmanii, 95.0, 83.78, 0.176; GCF_002836975.1, s__Shewanella indica, 95.7827, 83.75, 0.176; GCF_000146165.2, s__Shewanella oneidensis, 95.0, 83.73, 0.647; GCF_900156405.1, s__Shewanella morhuae, 95.0, 83.73, 0.745; GCF_012911865.1, s__Shewanella salipaludis, 95.0, 83.68, 0.294; GCF_000015245.1, s__Shewanella amazonensis, 95.0, 83.56, 0.137; GCF_006494715.1, s__Shewanella sp006494715, 95.0, 83.51, 0.235; GCF_023349185.1, s__Shewanella aquimarina, 95.0, 83.51, 0.137; GCF_000203935.1, s__Shewanella sp000203935, 95.0, 83.49, 0.608; GCF_000614975.1, s__Shewanella marina, 95.0, 83.27, 0.176; GCF_000014685.1, s__Shewanella sp000014685, 95.5277, 83.14, 0.647; GCF_000018285.1, s__Shewanella pealeana, 95.0, 83.08, 0.157; GCF_019457615.1, s__Shewanella sp019457615, 95.0, 83.0, 0.157; GCF_019209865.1, s__Shewanella sp019209865, 95.0, 82.93, 0.196; GCF_003957745.1, s__Shewanella khirikhana, 95.0, 82.87, 0.176; GCF_000485795.1, s__Shewanella decolorationis, 95.0, 82.79, 0.667; GCF_022410515.1, s__Shewanella sp022410515, 95.0, 82.73, 0.686; GCF_019654955.1, s__Shewanella sp019654955, 95.0, 82.72, 0.196; GCF_014647135.1, s__Shewanella xiamenensis, 95.0, 82.69, 0.745; GCF_014651955.1, s__Shewanella fodinae, 95.0, 82.68, 0.118; GCF_023283925.1, s__Shewanella marisflavi, 95.0, 82.68, 0.157; GCF_009831655.1, s__Shewanella insulae, 95.0, 82.64, 0.157; GCA_024363255.1, s__Shewanella sp024363255, 95.0, 82.62, 0.176; GCF_019457475.1, s__Shewanella sp019457475, 95.0, 82.38, 0.431; GCF_017354985.1, s__Shewanella cyperi, 95.0, 82.37, 0.216; GCF_023283775.1, s__Shewanella seohaensis, 95.5277, 82.37, 0.647; GCF_003605125.1, s__Shewanella algidipiscicola, 95.0, 82.34, 0.216; GCF_003966225.1, s__Shewanella canadensis, 95.0, 82.33, 0.157; GCF_000518705.1, s__Shewanella colwelliana, 95.0, 82.29, 0.216; GCF_000016065.1, s__Shewanella loihica, 95.0, 82.25, 0.176; GCF_014647855.1, s__Shewanella gelidii, 95.0, 82.25, 0.216; GCF_023349125.1, s__Shewanella corallii, 95.0, 82.24, 0.196; GCF_018223345.1, s__Shewanella yunxiaonensis, 95.0, 82.21, 0.118; GCF_000013765.1, s__Shewanella denitrificans, 95.0, 82.1, 0.294; GCF_009663145.1, s__Shewanella sp009663145, 95.0, 82.09, 0.216; GCF_003855395.1, s__Shewanella livingstonensis, 95.0, 82.04, 0.275; GCF_002075795.1, s__Shewanella japonica, 95.0, 82.03, 0.235; GCF_000018025.1, s__Shewanella sediminis, 95.0, 82.03, 0.176; GCA_021462625.1, s__Shewanella sp021462625, 95.0, 82.0, 0.196; GCF_023283535.1, s__Shewanella sairae, 95.0, 81.98, 0.196; GCF_011765625.1, s__Shewanella aestuarii_A, 95.0, 81.98, 0.255; GCF_014641855.1, s__Shewanella inventionis, 95.0, 81.94, 0.333; GCF_022398315.1, s__Shewanella sp022398315, 95.0, 81.85, 0.196; GCF_009828585.1, s__Shewanella litoralis, 95.0, 81.84, 0.294; GCF_016834455.1, s__Shewanella litorisediminis, 95.0, 81.84, 0.176; GCF_004295345.1, s__Shewanella maritima, 95.0, 81.81, 0.235; GCF_002873135.1, s__Shewanella sp002873135, 95.0, 81.78, 0.216; GCF_014164505.1, s__Shewanella sp014164505, 95.0, 81.75, 0.255; GCF_023284065.1, s__Shewanella gaetbuli, 95.0, 81.67, 0.255; GCF_010092445.1, s__Shewanella sp002836315, 95.0, 81.67, 0.294; GCF_003797125.1, s__Shewanella frigidimarina, 95.0, 81.63, 0.255; GCF_023284005.1, s__Shewanella surugensis, 95.0, 81.57, 0.176; GCF_020511155.1, s__Shewanella glacialimarina, 95.0, 81.53, 0.255; GCF_023283895.1, s__Shewanella pneumatophori, 95.0, 81.49, 0.235; GCF_019654915.1, s__Shewanella sp019654915, 95.0, 81.44, 0.255; GCF_022321485.1, s__Shewanella sp022321485, 95.0, 81.42, 0.137; GCF_014648035.1, s__Shewanella algicola, 95.1181, 81.41, 0.314; GCF_023283845.1, s__Shewanella marinintestina, 95.0, 81.39, 0.216; GCF_023284045.1, s__Shewanella kaireitica, 95.0, 81.34, 0.255; GCF_019457595.1, s__Shewanella sp019457595, 95.0, 81.31, 0.255; GCF_021513195.1, s__Shewanella sp021513195, 95.0, 81.21, 0.314; GCF_006385555.1, s__Shewanella polaris, 95.0, 81.19, 0.294; GCF_000753795.1, s__Shewanella mangrovi, 95.0, 81.16, 0.157; GCF_018596335.1, s__Shewanella jiangmenensis, 95.0, 81.15, 0.196; GCF_019655055.1, s__Shewanella sp019655055, 95.0, 81.13, 0.216; GCF_019457515.1, s__Shewanella sp019457515, 95.0, 81.12, 0.216; GCF_000019185.1, s__Shewanella halifaxensis, 95.0, 81.05, 0.157; GCF_023283985.1, s__Shewanella electrodiphila, 95.0, 81.0, 0.255; GCF_016765635.1, s__Shewanella schlegeliana, 95.0, 80.97, 0.216; GCF_001957135.1, s__Shewanella sp001957135, 95.0, 80.94, 0.275; GCF_021412565.1, s__Shewanella sp021412565, 95.0, 80.9, 0.235; GCF_003855155.1, s__Shewanella psychromarinicola, 95.0, 80.86, 0.294; GCF_023283825.1, s__Shewanella olleyana, 95.0, 80.83, 0.275; GCF_017354945.1, s__Shewanella avicenniae, 95.0, 80.79, 0.176; GCF_022398325.1, s__Shewanella sp022398325, 95.0, 80.79, 0.255; GCF_014647215.1, s__Shewanella aestuarii, 95.0, 80.76, 0.294; GCF_001957125.1, s__Shewanella sp001957125, 95.0, 80.76, 0.196; GCF_018394335.1, s__Shewanella dokdonensis, 95.0, 80.73, 0.157; GCF_014648295.1, s__Shewanella saliphila, 95.1181, 80.69, 0.333; GCF_019654975.1, s__Shewanella sp019654975, 95.0, 80.67, 0.235; GCF_021560015.1, s__Shewanella vesiculosa, 95.0, 80.48, 0.294; GCF_007567505.1, s__Shewanella donghaensis, 95.0, 80.17, 0.235; GCF_023283885.1, s__Shewanella basaltis, 95.0, 79.95, 0.353; GCF_023161665.1, s__Shewanella sp023161665, 95.0, 79.23, 0.294	44.89	11
L1HJB1800402-GF08EGPP_2_bin.10	d__Bacteria;p__Pseudomonadota;c__Gammaproteobacteria;o__Enterobacterales_A;f__Aeromonadaceae;g__Aeromonas;s__Aeromonas media	GCF_000819985.1	95	d__Bacteria;p__Pseudomonadota;c__Gammaproteobacteria;o__Enterobacterales_A;f__Aeromonadaceae;g__Aeromonas;s__Aeromonas media	97.82	0.978	GCF_000819985.1	d__Bacteria;p__Pseudomonadota;c__Gammaproteobacteria;o__Enterobacterales_A;f__Aeromonadaceae;g__Aeromonas;s__Aeromonas media	97.82	0.978	d__Bacteria;p__Pseudomonadota;c__Gammaproteobacteria;o__Enterobacterales_A;f__Aeromonadaceae;g__Aeromonas;s__	taxonomic classification defined by topology and ANI	topological placement and ANI have congruent species assignments	GCF_010974825.1, s__Aeromonas rivipollensis, 95.0, 94.91, 0.957; GCF_000820085.1, s__Aeromonas sanarellii, 95.0, 91.52, 0.964; GCF_000820165.1, s__Aeromonas taiwanensis, 95.0, 90.74, 0.942; GCF_000819785.1, s__Aeromonas caviae, 95.0, 90.66, 0.964; GCF_900637545.1, s__Aeromonas encheleia, 95.0, 90.63, 0.942; GCF_000764655.1, s__Aeromonas aquatica, 95.0, 90.3, 0.949; GCF_000819865.1, s__Aeromonas eucrenophila, 95.0, 90.23, 0.935; GCF_002812985.1, s__Aeromonas lusitana, 95.0, 90.01, 0.92; GCF_000820185.1, s__Aeromonas tecta, 95.0, 89.6, 0.928; GCF_000014805.1, s__Aeromonas hydrophila, 95.0, 89.47, 0.935; GCF_000819745.1, s__Aeromonas bestiarum, 95.5033, 89.42, 0.92; GCF_000820005.1, s__Aeromonas piscicola, 95.5033, 88.94, 0.92; GCF_000820305.1, s__Aeromonas dhakensis, 95.0, 88.91, 0.935; GCF_000820025.1, s__Aeromonas popoffii, 95.0, 88.09, 0.906; GCF_001643305.1, s__Aeromonas salmonicida, 95.0, 88.09, 0.913; GCF_000819765.1, s__Aeromonas bivalvium, 95.0, 87.43, 0.92; GCF_000819685.1, s__Aeromonas allosaccharophila, 95.0, 87.27, 0.935; GCF_000819845.1, s__Aeromonas enteropelogenes, 95.0, 87.02, 0.913; GCF_000819885.1, s__Aeromonas fluvialis, 95.0, 86.92, 0.841; GCF_000820225.1, s__Aeromonas veronii, 95.0, 86.84, 0.877; GCF_019048265.1, s__Aeromonas veronii_A, 95.0, 86.77, 0.906; GCF_000764645.1, s__Aeromonas finlandensis, 95.0, 86.72, 0.906; GCF_000819955.1, s__Aeromonas jandaei, 95.8323, 86.26, 0.884; GCF_000764665.1, s__Aeromonas lacus, 95.8323, 86.26, 0.906; GCF_000819725.1, s__Aeromonas australiensis, 95.0, 86.21, 0.862; GCF_000820145.1, s__Aeromonas sobria, 95.0, 85.99, 0.906; GCF_000820045.1, s__Aeromonas rivuli, 95.0, 85.48, 0.913; GCF_000388115.1, s__Aeromonas molluscorum, 95.0, 84.28, 0.884; GCF_000819805.1, s__Aeromonas diversa, 95.0, 82.7, 0.797; GCF_000820125.1, s__Aeromonas simiae, 95.0, 82.41, 0.768; GCF_002795305.1, s__Aeromonas cavernicola, 95.0, 82.39, 0.609; GCF_000820105.1, s__Aeromonas schubertii, 95.0, 82.27, 0.804; GCF_900156095.1, s__Aeromonas sp900156095, 95.0, 81.21, 0.645	63.91	11
L1HJB1800402-GF08EGPP_2_bin.16	d__Bacteria;p__Bacteroidota;c__Bacteroidia;o__Bacteroidales;f__Bacteroidaceae;g__Bacteroides_I;s__Bacteroides_I graminisolvens	GCF_000428125.1	95	d__Bacteria;p__Bacteroidota;c__Bacteroidia;o__Bacteroidales;f__Bacteroidaceae;g__Bacteroides_I;s__Bacteroides_I graminisolvens	98.75	0.917	GCF_000428125.1	d__Bacteria;p__Bacteroidota;c__Bacteroidia;o__Bacteroidales;f__Bacteroidaceae;g__Bacteroides_I;s__Bacteroides_I graminisolvens	98.75	0.917	d__Bacteria;p__Bacteroidota;c__Bacteroidia;o__Bacteroidales;f__Bacteroidaceae;g__Bacteroides_I;s__	taxonomic classification defined by topology and ANI	topological placement and ANI have congruent species assignments	GCF_900104585.1, s__Bacteroides_I ihuae, 95.0, 77.55, 0.208; GCA_002307035.1, s__Bacteroides_I sp002307035, 95.0, 77.03, 0.25	35.89	11
L1HJB1800402-GF08EGPP_2_bin.3	d__Bacteria;p__Bacillota;c__Bacilli;o__RF39;f__UBA660;g__CSBR16-113R1;s__	N/A	N/A	N/A	N/A	N/A	N/A	N/A	N/A	N/A	d__Bacteria;p__Bacillota;c__Bacilli;o__RF39;f__UBA660;g__CSBR16-113R1;s__	taxonomic novelty determined using RED	classification based on placement in class-level tree	N/A	41.35	11
L1HJB1800402-GF08EGPP_2_bin.44	d__Bacteria;p__Bacteroidota;c__Bacteroidia;o__Bacteroidales;f__Paludibacteraceae;g__UPXZ01;s__	N/A	N/A	N/A	N/A	N/A	GCA_017860335.1	d__Bacteria;p__Bacteroidota;c__Bacteroidia;o__Bacteroidales;f__Paludibacteraceae;g__UPXZ01;s__UPXZ01 sp017860335	79.88	0.395	d__Bacteria;p__Bacteroidota;c__Bacteroidia;o__Bacteroidales;f__Paludibacteraceae;g__UPXZ01;s__	taxonomic classification defined by topology and ANI	classification based on placement in class-level tree	GCA_009929445.1, s__UPXZ01 sp009929445, 95.0, 80.16, 0.327; GCA_018055865.1, s__UPXZ01 sp018055865, 95.0, 78.54, 0.191; GCA_900498215.1, s__UPXZ01 sp900498215, 95.0, 76.78, 0.089; GCA_012523295.1, s__UPXZ01 sp012523295, 95.0, 76.66, 0.075; GCA_012518275.1, s__UPXZ01 sp012518275, 95.0, 76.53, 0.073; GCA_012837935.1, s__UPXZ01 sp012837935, 95.0, 76.38, 0.073	68.06	11
L1HJB1800402-GF08EGPP_2_bin.60	d__Bacteria;p__Bacillota_A;c__Clostridia;o__Lachnospirales;f__Lachnospiraceae;g__;s__	N/A	N/A	N/A	N/A	N/A	N/A	N/A	N/A	N/A	d__Bacteria;p__Bacillota_A;c__Clostridia;o__Lachnospirales;f__Lachnospiraceae;g__;s__	taxonomic novelty determined using RED	classification based on placement in class-level tree	N/A	92.21	11
L1HJB1800402-GF08EGPP_2_bin.62	d__Bacteria;p__Spirochaetota;c__Spirochaetia;o__Treponematales;f__Treponemataceae;g__Avitreponema;s__	N/A	N/A	N/A	N/A	N/A	GCA_017694555.1	d__Bacteria;p__Spirochaetota;c__Spirochaetia;o__Treponematales;f__Treponemataceae;g__Avitreponema;s__Avitreponema avistercoris	77.56	0.117	d__Bacteria;p__Spirochaetota;c__Spirochaetia;o__Treponematales;f__Treponemataceae;g__Avitreponema;s__	taxonomic classification defined by topology and ANI	classification based on placement in class-level tree	N/A	36.76	11
L1HJB1800403-GF08EGPP_3_bin.26	d__Bacteria;p__Bacillota_A;c__Clostridia;o__Lachnospirales;f__Lachnospiraceae;g__JAAYYM01;s__	N/A	N/A	N/A	N/A	N/A	GCA_012515365.1	d__Bacteria;p__Bacillota_A;c__Clostridia;o__Lachnospirales;f__Lachnospiraceae;g__JAAYYM01;s__JAAYYM01 sp012515365	76.15	0.105	d__Bacteria;p__Bacillota_A;c__Clostridia;o__Lachnospirales;f__Lachnospiraceae;g__JAAYYM01;s__	taxonomic classification defined by topology and ANI	classification based on placement in class-level tree	N/A	43.5	11
L1HJB1800403-GF08EGPP_3_bin.27	d__Bacteria;p__Bacteroidota;c__Bacteroidia;o__Bacteroidales;f__Tannerellaceae;g__Macellibacteroides;s__Macellibacteroides sp018054455	GCA_018054455.1	95	d__Bacteria;p__Bacteroidota;c__Bacteroidia;o__Bacteroidales;f__Tannerellaceae;g__Macellibacteroides;s__Macellibacteroides sp018054455	97.94	0.882	GCA_018054455.1	d__Bacteria;p__Bacteroidota;c__Bacteroidia;o__Bacteroidales;f__Tannerellaceae;g__Macellibacteroides;s__Macellibacteroides sp018054455	97.94	0.882	d__Bacteria;p__Bacteroidota;c__Bacteroidia;o__Bacteroidales;f__Tannerellaceae;g__Macellibacteroides;s__	taxonomic classification defined by topology and ANI	topological placement and ANI have congruent species assignments	GCF_013409575.1, s__Macellibacteroides fermentans, 95.0, 78.14, 0.506	29.79	11
L1HJB1800403-GF08EGPP_3_bin.29	d__Bacteria;p__Bacteroidota;c__Bacteroidia;o__Bacteroidales;f__Prolixibacteraceae;g__SKHV01;s__	N/A	N/A	N/A	N/A	N/A	GCA_017998095.1	d__Bacteria;p__Bacteroidota;c__Bacteroidia;o__Bacteroidales;f__Prolixibacteraceae;g__SKHV01;s__SKHV01 sp017998095	75.84	0.082	d__Bacteria;p__Bacteroidota;c__Bacteroidia;o__Bacteroidales;f__Prolixibacteraceae;g__SKHV01;s__	taxonomic classification defined by topology and ANI	classification based on placement in class-level tree	GCA_012719495.1, s__SKHV01 sp012719495, 95.0, 82.53, 0.235; GCA_007116765.1, s__SKHV01 sp007116765, 95.0, 79.51, 0.071; GCA_016938055.1, s__SKHV01 sp016938055, 95.0, 77.17, 0.082; GCA_018399395.1, s__SKHV01 sp018399395, 95.0, 76.85, 0.041; GCA_016930365.1, s__SKHV01 sp016930365, 95.0, 76.81, 0.082; GCA_021740385.1, s__SKHV01 sp021740385, 95.0, 76.49, 0.061; GCA_016931385.1, s__SKHV01 sp016931385, 95.0, 76.01, 0.061; GCA_016933815.1, s__SKHV01 sp016933815, 95.0, 75.62, 0.071	35.31	11
L1HJB1800403-GF08EGPP_3_bin.30	d__Bacteria;p__Bacteroidota;c__Bacteroidia;o__Bacteroidales;f__Paludibacteraceae;g__JAFGVL01;s__	N/A	N/A	N/A	N/A	N/A	N/A	N/A	N/A	N/A	d__Bacteria;p__Bacteroidota;c__Bacteroidia;o__Bacteroidales;f__Paludibacteraceae;g__JAFGVL01;s__	taxonomic novelty determined using RED	classification based on placement in class-level tree	N/A	94.64	11
L1HJB1800403-GF08EGPP_3_bin.34	d__Bacteria;p__Bacillota_A;c__Clostridia;o__Clostridiales;f__Clostridiaceae;g__Clostridium;s__	N/A	N/A	N/A	N/A	N/A	GCA_012519845.1	d__Bacteria;p__Bacillota_A;c__Clostridia;o__Clostridiales;f__Clostridiaceae;g__Clostridium;s__Clostridium sp012519845	76.88	0.163	d__Bacteria;p__Bacillota_A;c__Clostridia;o__Clostridiales;f__Clostridiaceae;g__Clostridium;s__	taxonomic classification defined by topology and ANI	classification based on placement in class-level tree	GCF_019977655.1, s__Clostridium gelidum, 95.0, 77.6, 0.198; GCF_002995745.1, s__Clostridium vincentii, 95.0, 77.5, 0.171; GCA_021837545.1, s__Clostridium sp021837545, 95.0, 77.1, 0.117; GCF_900447045.1, s__Clostridium paraputrificum, 95.0, 77.08, 0.12; GCF_018918325.1, s__Clostridium sp018918325, 95.0, 77.0, 0.118; GCF_900112485.1, s__Clostridium uliginosum, 95.0, 76.98, 0.168; GCA_003129525.1, s__Clostridium beijerinckii_D, 95.0, 76.97, 0.163; GCA_021781745.1, s__Clostridium sp021781745, 95.0, 76.94, 0.145; GCF_002006345.1, s__Clostridium puniceum, 95.0, 76.92, 0.168; GCF_014836335.1, s__Clostridium cibarium, 95.0, 76.9, 0.155; GCA_021372645.1, s__Clostridium sp021372645, 95.0, 76.85, 0.122; GCA_900317445.1, s__Clostridium sp900317445, 95.0, 76.85, 0.135; GCA_023424785.1, s__Clostridium sp023424785, 95.0, 76.81, 0.14; GCF_900104115.1, s__Clostridium gasigenes, 95.0, 76.73, 0.122; GCF_019431045.1, s__Clostridium weizhouense, 95.0, 76.71, 0.136; GCA_018372875.1, s__Clostridium sp018372875, 95.0, 76.69, 0.122; GCF_002029255.1, s__Clostridium chromiireducens, 95.0, 76.69, 0.12; GCF_014287815.1, s__Clostridium sp001916075, 95.0, 76.67, 0.077; GCF_000230835.1, s__Clostridium sp000230835, 95.0, 76.66, 0.137; GCA_015058475.1, s__Clostridium butyricum_B, 95.0, 76.65, 0.087; GCA_022785265.1, s__Clostridium sp022785265, 95.0, 76.64, 0.117; GCA_900539375.1, s__Clostridium sp900539375, 95.0, 76.63, 0.148; GCF_009928485.1, s__Clostridium sp009928485, 95.0, 76.6, 0.147; GCF_023845585.1, s__Clostridium sp023845585, 95.0, 76.58, 0.13; GCF_001735765.2, s__Clostridium taeniosporum, 95.0, 76.57, 0.142; GCA_934746785.1, s__Clostridium sp934746785, 95.0, 76.57, 0.114; GCA_902785295.1, s__Clostridium sp902785295, 95.0, 76.56, 0.148; GCF_015234215.1, s__Clostridium chrysemydis, 95.0, 76.56, 0.086; GCA_015058525.1, s__Clostridium butyricum_A, 95.0, 76.52, 0.091; GCF_000827935.1, s__Clostridium botulinum_A, 95.0, 76.51, 0.134; GCF_000621745.1, s__Clostridium beijerinckii_A, 95.0, 76.51, 0.118; GCF_000473995.1, s__Clostridium saccharobutylicum, 95.0, 76.51, 0.149; GCF_022869825.1, s__Clostridium sp022869825, 95.0, 76.5, 0.078; GCF_000498355.1, s__Clostridium sp000498355, 95.0, 76.49, 0.12; GCF_002760435.1, s__Clostridium sp002760435, 95.0, 76.49, 0.14; GCA_015058405.1, s__Clostridium sp015058405, 95.0, 76.47, 0.117; GCA_900547475.1, s__Clostridium sp900547475, 95.0, 76.46, 0.082; GCF_900116755.1, s__Clostridium sp900116755, 95.0, 76.43, 0.126; GCF_900290265.1, s__Clostridium cagae, 95.0, 76.42, 0.128; GCF_012843905.1, s__Clostridium sp012843905, 95.0, 76.4, 0.097; GCA_022767515.1, s__Clostridium sp022767515, 95.0, 76.37, 0.116; GCF_018223745.1, s__Clostridium beijerinckii, 95.0, 76.36, 0.141; GCF_002327185.1, s__Clostridium chauvoei, 95.0, 76.35, 0.103; GCF_001405015.1, s__Clostridium disporicum_B, 95.0, 76.34, 0.09; GCA_934755305.1, s__Clostridium sp934755305, 95.0, 76.31, 0.133; GCF_000401215.1, s__Clostridium sartagoforme_A, 95.0, 76.31, 0.117; GCA_017435645.1, s__Clostridium sp017435645, 95.0, 76.31, 0.124; GCA_003539755.1, s__Clostridium sp003539755, 95.0, 76.3, 0.094; GCF_004794105.1, s__Clostridium sartagoforme_B, 95.0, 76.3, 0.117; GCA_023435985.1, s__Clostridium sp023435985, 95.0, 76.29, 0.124; GCF_000320405.1, s__Clostridium celatum, 95.0, 76.29, 0.101; GCF_000340885.1, s__Clostridium saccharoperbutylacetonicum, 95.0, 76.29, 0.195; GCA_900543325.1, s__Clostridium sp900543325, 95.0, 76.27, 0.098; GCA_012519155.1, s__Clostridium sp012519155, 95.0, 76.25, 0.125; GCA_023445445.1, s__Clostridium sp023445445, 95.0, 76.25, 0.109; GCA_910588715.1, s__Clostridium sp910588715, 95.0, 76.24, 0.094; GCF_015555905.1, s__Clostridium sp015555905, 95.0, 76.23, 0.108; GCF_019734195.1, s__Clostridium sp900766315, 95.0, 76.23, 0.106; GCA_015058375.1, s__Clostridium sp015058375, 95.0, 76.22, 0.101; GCA_023399035.1, s__Clostridium sp023399035, 95.0, 76.22, 0.085; GCF_016907995.1, s__Clostridium sardiniense, 95.0, 76.2, 0.124; GCF_017873235.1, s__Clostridium moniliforme, 95.0, 76.2, 0.116; GCF_900086595.1, s__Clostridium nigeriense, 95.0, 76.2, 0.114; GCA_000753455.2, s__Clostridium jeddahitimonense, 95.0, 76.2, 0.097; GCA_012520205.1, s__Clostridium sp012520205, 95.0, 76.19, 0.09; GCA_017383505.1, s__Clostridium sp017383505, 95.0, 76.19, 0.118; GCA_023427705.1, s__Clostridium sp023427705, 95.0, 76.19, 0.082; GCA_934754915.1, s__Clostridium sp934754915, 95.0, 76.18, 0.098; GCA_024409095.1, s__Clostridium sp024409095, 95.0, 76.17, 0.137; GCF_006742065.1, s__Clostridium butyricum, 95.0, 76.17, 0.132; GCA_900769625.1, s__Clostridium sp900769625, 95.0, 76.15, 0.081; GCF_015550425.1, s__Clostridium sp015550425, 95.0, 76.15, 0.128; GCF_017873245.1, s__Clostridium tertium, 95.0, 76.14, 0.114; GCA_934754925.1, s__Clostridium sp934754925, 95.0, 76.14, 0.109; GCF_003606265.1, s__Clostridium septicum, 95.0, 76.11, 0.109; GCA_900540255.1, s__Clostridium sp900540255, 95.0, 76.07, 0.103; GCA_934746015.1, s__Clostridium sp934746015, 95.0, 76.07, 0.106; GCF_015667795.1, s__Clostridium sp015667795, 95.0, 76.06, 0.122; GCF_014836325.1, s__Clostridium gallinarum, 95.0, 76.06, 0.118; GCF_002285495.1, s__Clostridium isatidis, 95.0, 76.06, 0.083; GCA_934777095.1, s__Clostridium sp934777095, 95.0, 76.05, 0.048; GCF_900461085.1, s__Clostridium baratii, 95.0, 76.05, 0.12; GCA_018918055.1, s__Clostridium sp018918055, 95.0, 75.99, 0.091; GCF_004353185.1, s__Clostridium cuniculi, 95.0, 75.99, 0.13; GCA_017888565.1, s__Clostridium sp017888565, 95.0, 75.93, 0.121; GCF_000577815.1, s__Clostridium saudiense, 95.0, 75.92, 0.109; GCF_002050515.1, s__Clostridium thermobutyricum, 95.0, 75.92, 0.125; GCA_018372555.1, s__Clostridium sp018372555, 95.0, 75.9, 0.082; GCF_015670405.1, s__Clostridium sp015670405, 95.0, 75.9, 0.106; GCA_900759995.1, s__Clostridium sp900759995, 95.0, 75.88, 0.11; GCF_001458595.1, s__Clostridium neonatale, 95.0, 75.87, 0.109; GCA_000435835.1, s__Clostridium sp000435835, 95.0, 75.83, 0.087; GCA_021443865.1, s__Clostridium sp021443865, 95.0, 75.72, 0.087	40.97	11
L1HJB1800403-GF08EGPP_3_bin.37	d__Bacteria;p__Fusobacteriota;c__Fusobacteriia;o__Fusobacteriales;f__;g__;s__	N/A	N/A	N/A	N/A	N/A	GCA_012519615.1	d__Bacteria;p__Fusobacteriota;c__Fusobacteriia;o__Fusobacteriales;f__JAAYPW01;g__JAAYPW01;s__JAAYPW01 sp012519615	75.48	0.142	d__Bacteria;p__Fusobacteriota;c__Fusobacteriia;o__Fusobacteriales;f__;g__;s__	taxonomic classification defined by topology and ANI	classification based on placement in class-level tree	N/A	94.44	11
L1HJB1800403-GF08EGPP_3_bin.44	d__Bacteria;p__Bacteroidota;c__Bacteroidia;o__Flavobacteriales;f__Flavobacteriaceae;g__Flavobacterium;s__	N/A	N/A	N/A	N/A	N/A	N/A	N/A	N/A	N/A	d__Bacteria;p__Bacteroidota;c__Bacteroidia;o__Flavobacteriales;f__Flavobacteriaceae;g__Flavobacterium;s__	taxonomic classification defined by topology and ANI	classification based on placement in class-level tree	GCA_017989775.1, s__Flavobacterium sp017989775, 95.0, 86.17, 0.849; GCA_014379405.1, s__Flavobacterium sp014379405, 95.0, 85.66, 0.573; GCF_900129545.1, s__Flavobacterium fluvii, 95.0, 85.5, 0.704; GCA_013823965.1, s__Flavobacterium sp013823965, 95.0, 83.7, 0.702; GCF_007097365.1, s__Flavobacterium franklandianum, 95.0, 82.46, 0.542; GCF_002920895.1, s__Flavobacterium alvei, 95.0, 82.3, 0.597; GCA_022758945.1, s__Flavobacterium sp022758945, 95.0, 81.89, 0.654; GCA_945860385.1, s__Flavobacterium psychrophilum_K, 95.0, 81.81, 0.576; GCA_010365135.1, s__Flavobacterium sp010365135, 95.0, 81.41, 0.528; GCF_015277675.1, s__Flavobacterium soyangense, 95.0, 81.17, 0.521; GCA_945874225.1, s__Flavobacterium psychrophilum_M, 95.0, 81.16, 0.542; GCA_022729635.1, s__Flavobacterium psychrophilum_P, 95.0, 81.12, 0.642; GCF_004355225.1, s__Flavobacterium nackdongense, 95.0, 80.97, 0.495; GCA_945866505.1, s__Flavobacterium psychrophilum_H, 95.0, 80.71, 0.489; GCA_002413745.1, s__Flavobacterium sp002413745, 95.0, 80.69, 0.498; GCA_945897545.1, s__Flavobacterium psychrophilum_L, 95.0, 80.5, 0.537; GCA_003449615.1, s__Flavobacterium sp003449615, 95.0, 80.5, 0.522; GCA_903861155.1, s__Flavobacterium sp903861155, 95.0, 80.3, 0.556; GCA_012837155.1, s__Flavobacterium sp012837155, 95.0, 80.18, 0.43; GCA_945878515.1, s__Flavobacterium psychrophilum_I, 95.0, 80.17, 0.441; GCF_004349355.1, s__Flavobacterium cellulosilyticum, 95.0, 79.85, 0.444; GCA_903837025.1, s__Flavobacterium sp903837025, 95.0, 79.7, 0.509; GCA_945861915.1, s__Flavobacterium psychrophilum_E, 95.0, 79.33, 0.408; GCF_002754315.1, s__Flavobacterium sp002754315, 95.0, 79.31, 0.375; GCF_000744835.1, s__Flavobacterium sp000744835, 95.0, 79.3, 0.35; GCF_000812945.1, s__Flavobacterium sp000812945, 95.0, 79.28, 0.38; GCF_003634825.1, s__Flavobacterium sp003634825, 95.0, 79.15, 0.394; GCF_007097265.1, s__Flavobacterium gawalongense, 95.0, 79.13, 0.378; GCF_900142885.1, s__Flavobacterium xinjiangense, 95.0, 79.13, 0.325; GCF_004349315.1, s__Flavobacterium ranwuense, 95.0, 79.09, 0.358; GCF_004349195.1, s__Flavobacterium rhamnosiphilum, 95.0, 79.09, 0.377; GCF_003312425.1, s__Flavobacterium psychrolimnae, 95.0, 79.07, 0.358; GCF_007097245.1, s__Flavobacterium restrictum, 95.0, 79.02, 0.348; GCF_002001005.1, s__Flavobacterium sp002001005, 95.0, 79.02, 0.348; GCF_009909155.2, s__Flavobacterium undicola, 95.0, 79.01, 0.34; GCF_003314435.2, s__Flavobacterium petrolei, 95.0, 78.98, 0.333; GCF_003097655.1, s__Flavobacterium laiguense, 95.0, 78.96, 0.339; GCF_017875765.1, s__Flavobacterium sp017875765, 95.0, 78.95, 0.329; GCF_003634755.1, s__Flavobacterium limicola, 95.0, 78.95, 0.369; GCF_900110375.1, s__Flavobacterium sinopsychrotolerans, 95.0, 78.95, 0.367; GCF_013284035.1, s__Flavobacterium sp003096795, 95.0, 78.93, 0.359; GCF_004349085.1, s__Flavobacterium caseinilyticum, 95.0, 78.89, 0.321; GCF_004349135.1, s__Flavobacterium sandaracinum, 95.0, 78.88, 0.324; GCF_900108015.1, s__Flavobacterium urumqiense, 95.0, 78.86, 0.336; GCA_002280815.1, s__Flavobacterium sp002280815, 95.0, 78.85, 0.319; GCF_003254745.1, s__Flavobacterium aquariorum, 95.0, 78.84, 0.339; GCF_900129705.1, s__Flavobacterium granuli, 95.0, 78.82, 0.314; GCF_003350545.1, s__Flavobacterium glaciei, 95.0, 78.82, 0.36; GCA_023259675.1, s__Flavobacterium sp023259675, 95.0, 78.81, 0.325; GCF_020911885.1, s__Flavobacterium sp020911885, 95.0, 78.78, 0.329; GCF_007097385.1, s__Flavobacterium sp007097385, 95.0, 78.78, 0.332; GCF_020885975.1, s__Flavobacterium sp020885975, 95.0, 78.76, 0.332; GCF_019351435.1, s__Flavobacterium taihuense, 95.0, 78.76, 0.374; GCF_003097635.1, s__Flavobacterium psychrotolerans, 95.0, 78.71, 0.314; GCF_900112975.1, s__Flavobacterium xueshanense, 95.0, 78.69, 0.366; GCA_017988155.1, s__Flavobacterium sp017988155, 95.0, 78.69, 0.338; GCA_001800905.1, s__Flavobacterium sp001800905, 95.0, 78.63, 0.39; GCF_900142695.1, s__Flavobacterium xanthum, 95.0, 78.54, 0.3; GCA_024642105.1, s__Flavobacterium sp024642105, 95.0, 78.47, 0.322; GCF_003968755.1, s__Flavobacterium sp003968755, 95.0, 78.44, 0.332; GCF_008806775.1, s__Flavobacterium luteum, 95.0, 78.41, 0.261; GCF_020886055.1, s__Flavobacterium sp020886055, 95.0, 78.39, 0.383; GCA_002382495.1, s__Flavobacterium sp002382495, 95.0, 78.33, 0.371; GCF_900111075.1, s__Flavobacterium frigoris, 95.0, 78.31, 0.256; GCF_009711165.2, s__Flavobacterium sp009711165, 95.0, 78.31, 0.273; GCA_017997335.1, s__Flavobacterium sp017997335, 95.0, 78.28, 0.31; GCF_004349145.1, s__Flavobacterium hiemivividum, 95.0, 78.27, 0.267; GCF_000252125.1, s__Flavobacterium frigoris_A, 95.0, 78.26, 0.253; GCF_000282055.1, s__Flavobacterium sp000282055, 95.0, 78.26, 0.299; GCF_902506345.1, s__Flavobacterium sp902506345, 95.0, 78.24, 0.266; GCF_001662485.1, s__Flavobacterium succinicans_A, 95.0, 78.21, 0.266; GCF_000737695.1, s__Flavobacterium hydatis, 95.0, 78.2, 0.26; GCA_017984035.1, s__Flavobacterium sp017984035, 95.0, 78.19, 0.438; GCF_009707955.1, s__Flavobacterium sp009707955, 95.0, 78.19, 0.298; GCF_014305095.1, s__Flavobacterium kayseriense, 95.0, 78.18, 0.202; GCF_001602525.1, s__Flavobacterium chilense, 95.0, 78.17, 0.264; GCF_023278045.1, s__Flavobacterium sp023278045, 95.0, 78.17, 0.29; GCF_900106645.1, s__Flavobacterium degerlachei, 95.0, 78.17, 0.245; GCA_900107365.1, s__Flavobacterium aquidurense, 95.0, 78.17, 0.266; GCF_900187965.1, s__Flavobacterium sp900187965, 95.0, 78.14, 0.266; GCF_001529295.1, s__Flavobacterium sp001529295, 95.0, 78.13, 0.203; GCF_006438875.1, s__Flavobacterium pectinovorum_A, 95.0, 78.12, 0.261; GCF_015351595.1, s__Flavobacterium sp015351595, 95.0, 78.12, 0.266; GCF_020905345.1, s__Flavobacterium sp020905345, 95.0, 78.11, 0.237; GCF_003668995.1, s__Flavobacterium sp003668995, 95.0, 78.11, 0.234; GCF_900107635.1, s__Flavobacterium gillisiae, 95.0, 78.09, 0.269; GCF_014305155.1, s__Flavobacterium muglaense, 95.0, 78.09, 0.258; GCA_001507425.1, s__Flavobacterium sp001507425, 95.0, 78.06, 0.302; GCF_004368785.1, s__Flavobacterium sp004368785, 95.0, 78.06, 0.285; GCF_015594725.1, s__Flavobacterium sp015594725, 95.0, 78.05, 0.229; GCA_024642295.1, s__Flavobacterium sp024642295, 95.0, 78.03, 0.351; GCF_007109225.1, s__Flavobacterium sp007109225, 95.0, 78.01, 0.243; GCF_020911925.1, s__Flavobacterium sp001027725, 95.0, 77.97, 0.269; GCF_000611675.1, s__Flavobacterium succinicans, 95.0, 77.96, 0.263; GCF_014844035.1, s__Flavobacterium sp014844035, 95.0, 77.96, 0.281; GCF_002754195.1, s__Flavobacterium sp002754195, 95.0, 77.95, 0.286; GCF_020991415.1, s__Flavobacterium sp020991415, 95.0, 77.95, 0.258; GCF_009674775.1, s__Flavobacterium sp009674775, 95.0, 77.94, 0.238; GCF_000813005.1, s__Flavobacterium sp000813005, 95.0, 77.9, 0.251; GCA_903879875.1, s__Flavobacterium sp903879875, 95.0, 77.78, 0.254	80.64	11
L1HJB1800403-GF08EGPP_3_bin.53	d__Bacteria;p__Bacteroidota;c__Bacteroidia;o__Bacteroidales;f__Paludibacteraceae;g__;s__	N/A	N/A	N/A	N/A	N/A	N/A	N/A	N/A	N/A	d__Bacteria;p__Bacteroidota;c__Bacteroidia;o__Bacteroidales;f__Paludibacteraceae;g__;s__	taxonomic novelty determined using RED	classification based on placement in class-level tree	N/A	78.65	11
L1HJB1800403-GF08EGPP_3_bin.55	d__Bacteria;p__Bacillota_A;c__Clostridia;o__Lachnospirales;f__Lachnospiraceae;g__;s__	N/A	N/A	N/A	N/A	N/A	N/A	N/A	N/A	N/A	d__Bacteria;p__Bacillota_A;c__Clostridia;o__Lachnospirales;f__Lachnospiraceae;g__;s__	taxonomic classification fully defined by topology	classification based on placement in class-level tree	N/A	70.11	11
L1HJB1800403-GF08EGPP_3_bin.59	d__Bacteria;p__Fibrobacterota;c__Fibrobacteria;o__Fibrobacterales;f__Fibrobacteraceae;g__;s__	N/A	N/A	N/A	N/A	N/A	N/A	N/A	N/A	N/A	d__Bacteria;p__Fibrobacterota;c__Fibrobacteria;o__Fibrobacterales;f__Fibrobacteraceae;g__;s__	taxonomic novelty determined using RED	classification based on placement in class-level tree	N/A	82.48	11
L1HJB1800403-GF08EGPP_3_bin.6	d__Bacteria;p__Bacillota_A;c__Clostridia;o__Lachnospirales;f__;g__;s__	N/A	N/A	N/A	N/A	N/A	N/A	N/A	N/A	N/A	d__Bacteria;p__Bacillota_A;c__Clostridia;o__Lachnospirales;f__;g__;s__	taxonomic novelty determined using RED	classification based on placement in class-level tree	N/A	43.81	11
L1HJB1800403-GF08EGPP_3_bin.60	d__Bacteria;p__Pseudomonadota;c__Gammaproteobacteria;o__Burkholderiales;f__Rhodocyclaceae;g__Thauera;s__	N/A	N/A	N/A	N/A	N/A	GCA_017997795.1	d__Bacteria;p__Pseudomonadota;c__Gammaproteobacteria;o__Burkholderiales;f__Rhodocyclaceae;g__Thauera;s__Thauera sp017997795	91.59	0.663	d__Bacteria;p__Pseudomonadota;c__Gammaproteobacteria;o__Burkholderiales;f__Rhodocyclaceae;g__Thauera;s__	taxonomic classification defined by topology and ANI	classification based on placement in class-level tree	GCA_003446655.1, s__Thauera sp003446655, 95.0, 87.97, 0.634; GCA_024235615.1, s__Thauera sp003963015, 95.0, 86.59, 0.782; GCF_000310225.1, s__Thauera phenylacetica, 95.0, 86.57, 0.778; GCA_002422685.1, s__Thauera sp002422685, 95.0, 86.36, 0.691; GCF_000310185.1, s__Thauera aminoaromatica, 95.0, 86.13, 0.753; GCA_023150215.1, s__Thauera sp023150215, 95.0, 85.12, 0.658; GCA_016790365.1, s__Thauera sp016790365, 95.0, 85.01, 0.547; GCF_002245655.1, s__Thauera propionica, 95.0, 84.39, 0.695; GCF_001591165.1, s__Thauera butanivorans, 95.0, 84.34, 0.65; GCF_001051995.2, s__Thauera humireducens, 95.0, 84.2, 0.724; GCF_000310145.2, s__Thauera sp000310145, 95.0, 84.07, 0.728; GCF_001922305.1, s__Thauera chlorobenzoica, 95.0, 83.63, 0.609; GCA_024710965.1, s__Thauera sp024710965, 95.0, 83.57, 0.663; GCF_003030465.1, s__Thauera aromatica, 95.0, 83.45, 0.601; GCF_000310205.1, s__Thauera linaloolentis, 95.0, 83.43, 0.63; GCA_018240785.1, s__Thauera sp018240785, 95.0, 83.27, 0.642; GCF_002354895.1, s__Thauera sp002354895, 95.0, 83.1, 0.626; GCF_009469595.2, s__Thauera sp009469595, 95.0, 83.05, 0.671; GCA_017302295.1, s__Thauera sp017302295, 95.0, 82.96, 0.626; GCF_001696715.1, s__Thauera phenolivorans, 95.0, 82.68, 0.65; GCF_000443165.1, s__Thauera terpenica, 95.0, 82.67, 0.576; GCA_018240585.1, s__Thauera sp018240585, 95.0, 82.57, 0.572; GCA_004295105.1, s__Thauera sp004295105, 95.0, 82.49, 0.609	57.99	11
L1HJB1800403-GF08EGPP_3_bin.68	d__Bacteria;p__Bacteroidota;c__Bacteroidia;o__Bacteroidales;f__UBA1402;g__UBA8389;s__	N/A	N/A	N/A	N/A	N/A	N/A	N/A	N/A	N/A	d__Bacteria;p__Bacteroidota;c__Bacteroidia;o__Bacteroidales;f__UBA1402;g__UBA8389;s__	ANI	classification based on placement in class-level tree	GCA_003506275.1, s__UBA8389 sp003506275, 95.0, 76.97, 0.028; GCA_012718945.1, s__UBA8389 sp012718945, 95.0, 74.62, 0.028; GCA_021373135.1, s__UBA8389 sp021373135, 95.0, 74.62, 0.028	38.61	11
L1HJB1800403-GF08EGPP_3_bin.69	d__Bacteria;p__Bacillota_C;c__Negativicutes;o__Selenomonadales;f__Selenomonadaceae;g__Megamonas;s__Megamonas funiformis	GCF_010669225.1	95	d__Bacteria;p__Bacillota_C;c__Negativicutes;o__Selenomonadales;f__Selenomonadaceae;g__Megamonas;s__Megamonas funiformis	97.96	0.916	GCF_010669225.1	d__Bacteria;p__Bacillota_C;c__Negativicutes;o__Selenomonadales;f__Selenomonadaceae;g__Megamonas;s__Megamonas funiformis	97.96	0.916	d__Bacteria;p__Bacillota_C;c__Negativicutes;o__Selenomonadales;f__Selenomonadaceae;g__Megamonas;s__	taxonomic classification defined by topology and ANI	topological placement and ANI have congruent species assignments	GCA_900556715.1, s__Megamonas sp900556715, 95.0, 89.43, 0.232; GCF_900187035.1, s__Megamonas hypermegale, 95.0, 81.86, 0.674; GCA_002314325.1, s__Megamonas hypermegale_A, 95.0, 78.22, 0.358; GCA_900554895.1, s__Megamonas gallistercoris, 95.0, 78.16, 0.368	47.92	11
L1HJB1800404-GF08ESR_1_bin.11	d__Bacteria;p__Pseudomonadota;c__Gammaproteobacteria;o__Burkholderiales;f__Burkholderiaceae;g__Telluria;s__	N/A	N/A	N/A	N/A	N/A	GCF_019443445.1	d__Bacteria;p__Pseudomonadota;c__Gammaproteobacteria;o__Burkholderiales;f__Burkholderiaceae;g__Telluria;s__Telluria sp019443445	81.95	0.626	d__Bacteria;p__Pseudomonadota;c__Gammaproteobacteria;o__Burkholderiales;f__Burkholderiaceae;g__Telluria;s__	taxonomic classification defined by topology and ANI	classification based on placement in class-level tree	GCA_024703915.1, s__Telluria sp024703915, 95.0, 82.79, 0.667; GCF_003953935.1, s__Telluria atriviolacea, 95.0, 82.42, 0.655; GCF_011682145.1, s__Telluria mucilaginosa, 95.0, 82.27, 0.651; GCF_015689335.1, s__Telluria antarctica, 95.0, 82.13, 0.645; GCF_011682175.1, s__Telluria frigida, 95.0, 82.08, 0.644; GCF_002752675.1, s__Telluria violaceinigra, 95.0, 82.06, 0.625; GCF_011682045.1, s__Telluria aquatica, 95.0, 82.03, 0.668; GCF_011682065.1, s__Telluria rubra, 95.0, 81.93, 0.656; GCF_002760655.1, s__Telluria eurypsychrophila, 95.0, 81.76, 0.632; GCA_002428015.1, s__Telluria sp002428015, 95.0, 81.65, 0.572; GCF_900129765.1, s__Telluria sp900129765, 95.0, 81.52, 0.612; GCF_012927275.1, s__Telluria polaris, 95.0, 81.4, 0.55; GCF_003011895.2, s__Telluria glaciei, 95.0, 81.37, 0.621; GCF_020831365.1, s__Telluria sp020831365, 95.0, 81.35, 0.564; GCF_003590855.1, s__Telluria cavernae, 95.0, 81.33, 0.525; GCF_016809835.1, s__Telluria soli, 95.0, 81.28, 0.591; GCF_002760665.1, s__Telluria psychrophila, 95.0, 81.13, 0.537; GCA_002354135.1, s__Telluria sp002354135, 95.0, 80.68, 0.447; GCF_900112225.1, s__Telluria yuzhufengensis, 95.0, 80.59, 0.55; GCA_003484545.1, s__Telluria sp003484545, 95.0, 80.57, 0.392; GCF_024756255.1, s__Telluria agilis, 95.2778, 80.53, 0.521; GCF_000382345.1, s__Telluria niastensis, 95.0, 80.52, 0.533; GCA_003520365.1, s__Telluria sp003520365, 95.0, 80.51, 0.399; GCF_024753215.1, s__Telluria solisilvae, 95.2778, 80.41, 0.509; GCF_004614195.1, s__Telluria horti, 95.0, 80.41, 0.463; GCF_018119395.1, s__Telluria sp018119395, 95.0, 80.38, 0.524; GCF_003143515.1, s__Telluria oculi, 95.0, 80.36, 0.487; GCF_013003915.1, s__Telluria aromaticivorans, 95.0, 80.36, 0.53; GCF_018119405.1, s__Telluria sp018119405, 95.0, 80.31, 0.521; GCF_020176695.1, s__Telluria sp020176695, 95.0, 80.3, 0.506; GCA_015277795.1, s__Telluria sp015277795, 95.0, 80.28, 0.529; GCF_000427785.1, s__Telluria alkalitolerans, 95.0, 80.28, 0.531; GCF_024753145.1, s__Telluria terrae, 95.0, 80.21, 0.527; GCF_000745265.1, s__Telluria sp000745265, 95.0, 80.2, 0.503; GCF_015101885.1, s__Telluria sp015101885, 95.0, 80.18, 0.501; GCF_020708045.1, s__Telluria sp020708045, 95.0, 80.18, 0.523; GCF_001424165.1, s__Telluria sp001424165, 95.0, 80.17, 0.535; GCF_024753245.1, s__Telluria norwichensis, 95.0, 80.17, 0.525; GCF_021044825.1, s__Telluria sp021044825, 95.0, 80.17, 0.528; GCF_004798585.1, s__Telluria sp004798585, 95.0, 80.16, 0.517; GCA_913773735.1, s__Telluria sp913773735, 95.0, 80.15, 0.513; GCF_014842025.1, s__Telluria sp014842025, 95.0, 80.13, 0.535; GCA_014841835.1, s__Telluria sp014841835, 95.0, 80.12, 0.463; GCF_000315425.1, s__Telluria timonae, 95.0, 80.12, 0.53; GCF_002007115.1, s__Telluria sp002007115, 95.0, 80.09, 0.541; GCA_913777025.1, s__Telluria sp913777025, 95.0, 80.09, 0.443; GCF_008014745.1, s__Telluria arenae, 95.0, 80.08, 0.51; GCF_024753205.1, s__Telluria aurea, 95.0, 80.07, 0.465; GCF_014171595.1, s__Telluria sp014171595, 95.0, 80.07, 0.521; GCF_005222695.1, s__Telluria sp005222695, 95.0, 80.06, 0.488; GCF_020707265.1, s__Telluria sp020707265, 95.0, 80.06, 0.53; GCA_023389425.1, s__Telluria sp023389425, 95.0, 80.05, 0.435; GCF_902506415.1, s__Telluria sp902506415, 95.0, 80.05, 0.55; GCA_014841595.1, s__Telluria sp014841595, 95.0, 80.0, 0.468; GCF_000740675.1, s__Telluria sp000740675, 95.0, 80.0, 0.518; GCF_001412595.2, s__Telluria sp001412595, 95.0, 79.99, 0.526; GCF_014200505.1, s__Telluria aurea_B, 95.0, 79.98, 0.466; GCF_006715485.1, s__Telluria sp006715485, 95.0, 79.96, 0.545; GCF_012849555.1, s__Telluria forsythiae, 95.0, 79.94, 0.541; GCF_918697865.1, s__Telluria sp918697865, 95.0, 79.93, 0.517; GCF_024753255.1, s__Telluria agri, 95.0, 79.92, 0.529; GCF_024802625.1, s__Telluria sp024802625, 95.0, 79.89, 0.484; GCA_913778765.1, s__Telluria sp913778765, 95.0, 79.77, 0.498; GCA_002339265.1, s__Telluria sp002339265, 95.0, 79.69, 0.432; GCF_004614185.1, s__Telluria arenosa, 95.0, 79.68, 0.446; GCF_022012445.1, s__Telluria sp022012445, 95.0, 79.61, 0.469; GCF_001941825.1, s__Telluria putida, 95.0, 79.6, 0.514; GCF_001426525.1, s__Telluria sp001426525, 95.0, 79.52, 0.526; GCF_001425685.1, s__Telluria sp001425685, 95.0, 79.52, 0.515; GCF_024756225.1, s__Telluria mixta, 95.0, 79.51, 0.494; GCF_024756235.1, s__Telluria kyonggiensis, 95.0, 79.49, 0.506; GCF_016093545.1, s__Telluria rhizosphaerae, 95.0, 79.48, 0.489; GCA_022701635.1, s__Telluria sp022701635, 95.0, 79.36, 0.43; GCF_024753285.1, s__Telluria pinisoli, 95.0, 79.34, 0.48; GCF_900101265.1, s__Telluria sp900101265, 95.0, 79.34, 0.501; GCF_011682055.1, s__Telluria sp011682055, 95.0, 79.31, 0.497; GCF_002968015.1, s__Telluria phosphatilytica, 95.0, 79.22, 0.505	60.73	11
L1HJB1800404-GF08ESR_1_bin.16	d__Bacteria;p__Bacteroidota;c__Bacteroidia;o__Flavobacteriales;f__Flavobacteriaceae;g__Flavobacterium;s__	N/A	N/A	N/A	N/A	N/A	N/A	N/A	N/A	N/A	d__Bacteria;p__Bacteroidota;c__Bacteroidia;o__Flavobacteriales;f__Flavobacteriaceae;g__Flavobacterium;s__	taxonomic classification defined by topology and ANI	classification based on placement in class-level tree	GCA_022758945.1, s__Flavobacterium sp022758945, 95.0, 80.58, 0.512; GCA_945874225.1, s__Flavobacterium psychrophilum_M, 95.0, 80.22, 0.512; GCA_945897545.1, s__Flavobacterium psychrophilum_L, 95.0, 79.94, 0.605; GCA_014379405.1, s__Flavobacterium sp014379405, 95.0, 79.78, 0.419; GCA_903837025.1, s__Flavobacterium sp903837025, 95.0, 79.61, 0.302; GCA_022729635.1, s__Flavobacterium psychrophilum_P, 95.0, 79.61, 0.349; GCF_015277675.1, s__Flavobacterium soyangense, 95.0, 79.43, 0.628; GCA_010365135.1, s__Flavobacterium sp010365135, 95.0, 79.37, 0.419; GCA_002413745.1, s__Flavobacterium sp002413745, 95.0, 79.34, 0.558; GCA_945866505.1, s__Flavobacterium psychrophilum_H, 95.0, 79.29, 0.442; GCA_013823965.1, s__Flavobacterium sp013823965, 95.0, 79.16, 0.465; GCA_945860385.1, s__Flavobacterium psychrophilum_K, 95.0, 79.14, 0.372; GCF_900129545.1, s__Flavobacterium fluvii, 95.0, 79.11, 0.512; GCA_903861155.1, s__Flavobacterium sp903861155, 95.0, 78.74, 0.605; GCF_007097365.1, s__Flavobacterium franklandianum, 95.0, 78.62, 0.512; GCA_012837155.1, s__Flavobacterium sp012837155, 95.0, 78.35, 0.419; GCA_024642295.1, s__Flavobacterium sp024642295, 95.0, 78.24, 0.093; GCF_002920895.1, s__Flavobacterium alvei, 95.0, 78.15, 0.372; GCF_004355225.1, s__Flavobacterium nackdongense, 95.0, 78.06, 0.442; GCA_945861915.1, s__Flavobacterium psychrophilum_E, 95.0, 78.03, 0.465; GCF_019351435.1, s__Flavobacterium taihuense, 95.0, 78.03, 0.209; GCF_000252125.1, s__Flavobacterium frigoris_A, 95.0, 77.87, 0.163; GCF_004349355.1, s__Flavobacterium cellulosilyticum, 95.0, 77.82, 0.372; GCF_003097635.1, s__Flavobacterium psychrotolerans, 95.0, 77.75, 0.256; GCA_003449615.1, s__Flavobacterium sp003449615, 95.0, 77.65, 0.372; GCF_007097245.1, s__Flavobacterium restrictum, 95.0, 77.58, 0.372; GCF_003968755.1, s__Flavobacterium sp003968755, 95.0, 77.49, 0.302; GCA_945878515.1, s__Flavobacterium psychrophilum_I, 95.0, 77.46, 0.326; GCF_020885975.1, s__Flavobacterium sp020885975, 95.0, 77.43, 0.163; GCF_900107635.1, s__Flavobacterium gillisiae, 95.0, 77.39, 0.209; GCA_017989775.1, s__Flavobacterium sp017989775, 95.0, 77.34, 0.209; GCF_003634825.1, s__Flavobacterium sp003634825, 95.0, 77.33, 0.302; GCA_017997335.1, s__Flavobacterium sp017997335, 95.0, 77.25, 0.14; GCF_023278045.1, s__Flavobacterium sp023278045, 95.0, 77.25, 0.302; GCF_003254745.1, s__Flavobacterium aquariorum, 95.0, 77.24, 0.279; GCF_900142695.1, s__Flavobacterium xanthum, 95.0, 77.21, 0.256; GCF_000812945.1, s__Flavobacterium sp000812945, 95.0, 77.18, 0.442; GCA_024642105.1, s__Flavobacterium sp024642105, 95.0, 77.07, 0.233; GCF_004349315.1, s__Flavobacterium ranwuense, 95.0, 77.02, 0.279; GCF_004349085.1, s__Flavobacterium caseinilyticum, 95.0, 76.96, 0.279; GCF_008806775.1, s__Flavobacterium luteum, 95.0, 76.96, 0.279; GCA_903879875.1, s__Flavobacterium sp903879875, 95.0, 76.92, 0.209; GCF_004349195.1, s__Flavobacterium rhamnosiphilum, 95.0, 76.86, 0.465; GCF_007097265.1, s__Flavobacterium gawalongense, 95.0, 76.85, 0.349; GCF_002754315.1, s__Flavobacterium sp002754315, 95.0, 76.71, 0.372; GCF_003350545.1, s__Flavobacterium glaciei, 95.0, 76.71, 0.233; GCA_017988155.1, s__Flavobacterium sp017988155, 95.0, 76.66, 0.233; GCF_902506345.1, s__Flavobacterium sp902506345, 95.0, 76.64, 0.186; GCF_900106645.1, s__Flavobacterium degerlachei, 95.0, 76.64, 0.233; GCF_900142885.1, s__Flavobacterium xinjiangense, 95.0, 76.64, 0.302; GCF_000282055.1, s__Flavobacterium sp000282055, 95.0, 76.63, 0.233; GCF_020911925.1, s__Flavobacterium sp001027725, 95.0, 76.58, 0.163; GCF_003097655.1, s__Flavobacterium laiguense, 95.0, 76.54, 0.233; GCF_001602525.1, s__Flavobacterium chilense, 95.0, 76.53, 0.233; GCF_900187965.1, s__Flavobacterium sp900187965, 95.0, 76.52, 0.233; GCF_900111075.1, s__Flavobacterium frigoris, 95.0, 76.52, 0.233; GCF_006438875.1, s__Flavobacterium pectinovorum_A, 95.0, 76.51, 0.233; GCF_013284035.1, s__Flavobacterium sp003096795, 95.0, 76.48, 0.256; GCA_002280815.1, s__Flavobacterium sp002280815, 95.0, 76.48, 0.233; GCF_900108015.1, s__Flavobacterium urumqiense, 95.0, 76.47, 0.419; GCF_000744835.1, s__Flavobacterium sp000744835, 95.0, 76.46, 0.395; GCF_004349145.1, s__Flavobacterium hiemivividum, 95.0, 76.46, 0.256; GCF_004368785.1, s__Flavobacterium sp004368785, 95.0, 76.43, 0.209; GCF_001662485.1, s__Flavobacterium succinicans_A, 95.0, 76.41, 0.163; GCF_020905345.1, s__Flavobacterium sp020905345, 95.0, 76.39, 0.163; GCF_014305095.1, s__Flavobacterium kayseriense, 95.0, 76.39, 0.116; GCF_900112975.1, s__Flavobacterium xueshanense, 95.0, 76.35, 0.302; GCF_015594725.1, s__Flavobacterium sp015594725, 95.0, 76.27, 0.186; GCF_003314435.2, s__Flavobacterium petrolei, 95.0, 76.26, 0.372; GCF_003634755.1, s__Flavobacterium limicola, 95.0, 76.24, 0.326; GCF_009909155.2, s__Flavobacterium undicola, 95.0, 76.22, 0.302; GCF_017875765.1, s__Flavobacterium sp017875765, 95.0, 76.22, 0.279; GCF_003312425.1, s__Flavobacterium psychrolimnae, 95.0, 76.21, 0.372; GCF_007097385.1, s__Flavobacterium sp007097385, 95.0, 76.17, 0.14; GCF_900110375.1, s__Flavobacterium sinopsychrotolerans, 95.0, 76.16, 0.302; GCA_001800905.1, s__Flavobacterium sp001800905, 95.0, 76.12, 0.163; GCF_009711165.2, s__Flavobacterium sp009711165, 95.0, 76.12, 0.233; GCA_001507425.1, s__Flavobacterium sp001507425, 95.0, 76.09, 0.256; GCF_900129705.1, s__Flavobacterium granuli, 95.0, 76.08, 0.233; GCA_900107365.1, s__Flavobacterium aquidurense, 95.0, 76.07, 0.233; GCF_000813005.1, s__Flavobacterium sp000813005, 95.0, 76.06, 0.209; GCF_020886055.1, s__Flavobacterium sp020886055, 95.0, 76.06, 0.209; GCF_001529295.1, s__Flavobacterium sp001529295, 95.0, 76.05, 0.186; GCF_020991415.1, s__Flavobacterium sp020991415, 95.0, 76.01, 0.186; GCF_002754195.1, s__Flavobacterium sp002754195, 95.0, 75.99, 0.186; GCF_020911885.1, s__Flavobacterium sp020911885, 95.0, 75.99, 0.279; GCF_000611675.1, s__Flavobacterium succinicans, 95.0, 75.96, 0.186; GCF_002001005.1, s__Flavobacterium sp002001005, 95.0, 75.94, 0.279; GCF_014305155.1, s__Flavobacterium muglaense, 95.0, 75.85, 0.233; GCA_017984035.1, s__Flavobacterium sp017984035, 95.0, 75.75, 0.14; GCF_004349135.1, s__Flavobacterium sandaracinum, 95.0, 75.65, 0.279; GCA_023259675.1, s__Flavobacterium sp023259675, 95.0, 75.61, 0.163; GCF_015351595.1, s__Flavobacterium sp015351595, 95.0, 75.6, 0.233; GCF_009674775.1, s__Flavobacterium sp009674775, 95.0, 75.56, 0.209; GCA_002382495.1, s__Flavobacterium sp002382495, 95.0, 75.51, 0.209; GCF_014844035.1, s__Flavobacterium sp014844035, 95.0, 75.4, 0.14; GCF_003668995.1, s__Flavobacterium sp003668995, 95.0, 75.31, 0.256; GCF_009707955.1, s__Flavobacterium sp009707955, 95.0, 75.28, 0.302; GCF_007109225.1, s__Flavobacterium sp007109225, 95.0, 75.18, 0.163; GCF_000737695.1, s__Flavobacterium hydatis, 95.0, 74.87, 0.163	29.85	11
L1HJB1800404-GF08ESR_1_bin.17	d__Bacteria;p__Pseudomonadota;c__Alphaproteobacteria;o__Sphingomonadales;f__Sphingomonadaceae;g__Sphingomicrobium;s__	N/A	N/A	N/A	N/A	N/A	GCF_023516455.1	d__Bacteria;p__Pseudomonadota;c__Alphaproteobacteria;o__Sphingomonadales;f__Sphingomonadaceae;g__Sphingomicrobium;s__Sphingomicrobium sp023516455	83.68	0.859	d__Bacteria;p__Pseudomonadota;c__Alphaproteobacteria;o__Sphingomonadales;f__Sphingomonadaceae;g__Sphingomicrobium;s__	taxonomic classification defined by topology and ANI	classification based on placement in class-level tree	GCA_023266535.1, s__Sphingomicrobium sp023266535, 95.0, 79.67, 0.593; GCF_023516505.1, s__Sphingomicrobium sp023516505, 95.0, 79.64, 0.621; GCF_021502585.1, s__Sphingomicrobium sp021502585, 95.0, 79.2, 0.536; GCF_000585415.1, s__Sphingomicrobium jaspsi, 95.0, 78.8, 0.452; GCF_003583725.1, s__Sphingomicrobium edaphi, 95.0, 78.66, 0.395; GCF_014396585.1, s__Sphingomicrobium rhizophilum, 95.0, 78.59, 0.387; GCF_007998985.1, s__Sphingomicrobium xanthum, 95.0, 78.4, 0.448; GCF_023516555.1, s__Sphingomicrobium sp023516555, 95.0, 78.27, 0.399; GCA_023391375.1, s__Sphingomicrobium sp023391375, 95.0, 78.26, 0.431; GCF_003970925.1, s__Sphingomicrobium ginkgonis, 95.0, 78.24, 0.355; GCF_011927725.1, s__Sphingomicrobium kaistense, 95.0, 78.09, 0.339; GCA_013816785.1, s__Sphingomicrobium sp013816785, 95.0, 78.08, 0.391; GCF_011301715.1, s__Sphingomicrobium sp011301715, 95.0, 78.02, 0.367; GCF_003499275.1, s__Sphingomicrobium mesophilum, 95.0, 77.99, 0.399; GCA_019247755.1, s__Sphingomicrobium sp019247755, 95.0, 77.95, 0.23; GCA_902806295.1, s__Sphingomicrobium sp902806295, 95.0, 77.89, 0.226; GCA_020200315.1, s__Sphingomicrobium sp020200315, 95.0, 77.72, 0.29; GCA_013812825.1, s__Sphingomicrobium sp013812825, 95.0, 77.72, 0.355; GCF_011300455.1, s__Sphingomicrobium piscis, 95.0, 77.71, 0.302; GCA_902806285.1, s__Sphingomicrobium sp902806285, 95.0, 77.7, 0.319; GCF_009363895.1, s__Sphingomicrobium ginsengisoli, 95.0, 77.68, 0.399; GCF_014396785.1, s__Sphingomicrobium luteum, 95.0, 77.68, 0.351; GCF_023380025.1, s__Sphingomicrobium sp023380025, 95.0, 77.67, 0.351; GCF_000620665.1, s__Sphingomicrobium sp000620665, 95.0, 77.65, 0.31; GCA_013361785.1, s__Sphingomicrobium sp013361785, 95.0, 77.63, 0.23; GCA_902806265.1, s__Sphingomicrobium sp902806265, 95.0, 77.62, 0.319; GCF_000711715.1, s__Sphingomicrobium astaxanthinifaciens_A, 95.0, 77.62, 0.383; GCF_022568775.1, s__Sphingomicrobium sp022568775, 95.0, 77.6, 0.335; GCA_013817375.1, s__Sphingomicrobium sp013817375, 95.0, 77.6, 0.21; GCF_014195685.1, s__Sphingomicrobium lutaoense, 95.0, 77.57, 0.262; GCF_016924655.1, s__Sphingomicrobium arenae, 95.0, 77.57, 0.331; GCA_902806275.1, s__Sphingomicrobium sp902806275, 95.0, 77.57, 0.214; GCF_014489495.1, s__Sphingomicrobium daechungense, 95.0, 77.53, 0.323; GCF_014352855.1, s__Sphingomicrobium sabuli, 95.0, 77.53, 0.31; GCF_014489515.1, s__Sphingomicrobium sediminicola, 95.0, 77.51, 0.294; GCA_023392555.1, s__Sphingomicrobium sp023392555, 95.0, 77.5, 0.165; GCA_023436615.1, s__Sphingomicrobium sp023436615, 95.0, 77.5, 0.214; GCF_023559245.1, s__Sphingomicrobium sp023559245, 95.0, 77.5, 0.351; GCF_009720245.1, s__Sphingomicrobium segetis, 95.0, 77.47, 0.31; GCA_013812805.1, s__Sphingomicrobium sp013812805, 95.0, 77.44, 0.226; GCF_023516495.1, s__Sphingomicrobium sp023516495, 95.0, 77.41, 0.315; GCF_023516575.1, s__Sphingomicrobium sp023516575, 95.0, 77.41, 0.315; GCF_011302055.1, s__Sphingomicrobium sinipercae, 95.0, 77.4, 0.319; GCA_024721585.1, s__Sphingomicrobium aestuariivivum, 95.0, 77.35, 0.286; GCA_013816595.1, s__Sphingomicrobium sp013816595, 95.0, 77.32, 0.214; GCF_023805295.1, s__Sphingomicrobium sp023805295, 95.0, 77.29, 0.222; GCA_024721605.1, s__Sphingomicrobium flavum, 95.0, 77.25, 0.25; GCA_023389105.1, s__Sphingomicrobium sp023389105, 95.0, 77.23, 0.286; GCA_019242355.1, s__Sphingomicrobium sp019242355, 95.0, 77.13, 0.266; GCF_019264355.1, s__Sphingomicrobium sp019264355, 95.0, 77.05, 0.294; GCF_022865105.1, s__Sphingomicrobium astaxanthinifaciens, 95.0, 76.97, 0.274; GCA_013001055.1, s__Sphingomicrobium sp004282935, 95.0, 76.53, 0.161	48.24	11
L1HJB1800404-GF08ESR_1_bin.18	d__Bacteria;p__Bacteroidota;c__Bacteroidia;o__Chitinophagales;f__Saprospiraceae;g__BJGN01;s__	N/A	N/A	N/A	N/A	N/A	GCA_014190515.1	d__Bacteria;p__Bacteroidota;c__Bacteroidia;o__Chitinophagales;f__Saprospiraceae;g__BJGN01;s__BJGN01 sp014190515	95	0.853	d__Bacteria;p__Bacteroidota;c__Bacteroidia;o__Chitinophagales;f__Saprospiraceae;g__BJGN01;s__	taxonomic classification defined by topology and ANI	classification based on placement in class-level tree	GCA_017858735.1, s__BJGN01 sp017858735, 95.0, 93.9, 0.904; GCA_021299835.1, s__BJGN01 sp021299835, 95.0, 93.66, 0.904	51.86	11
L1HJB1800404-GF08ESR_1_bin.26	d__Bacteria;p__Pseudomonadota;c__Gammaproteobacteria;o__Burkholderiales;f__Methylophilaceae;g__Methylotenera;s__	N/A	N/A	N/A	N/A	N/A	GCA_903951385.1	d__Bacteria;p__Pseudomonadota;c__Gammaproteobacteria;o__Burkholderiales;f__Methylophilaceae;g__Methylotenera;s__Methylotenera sp903951385	93.03	0.667	d__Bacteria;p__Pseudomonadota;c__Gammaproteobacteria;o__Burkholderiales;f__Methylophilaceae;g__Methylotenera;s__	taxonomic classification defined by topology and ANI	classification based on placement in class-level tree	GCA_005777825.1, s__Methylotenera sp005777825, 95.0, 92.67, 0.758; GCA_020035195.1, s__Methylotenera sp020035195, 95.0, 84.97, 0.667; GCA_005791685.1, s__Methylotenera sp005791685, 95.0, 83.58, 0.727; GCA_903833595.1, s__Methylotenera sp903833595, 95.0, 82.01, 0.455; GCA_903882525.1, s__Methylotenera sp903882525, 95.0, 82.0, 0.303; GCA_002842195.1, s__Methylotenera sp002842195, 95.0, 81.94, 0.333; GCA_013140755.1, s__Methylotenera sp013140755, 95.0, 81.88, 0.273; GCA_013816325.1, s__Methylotenera sp013816325, 95.0, 81.72, 0.273; GCF_000384255.1, s__Methylotenera mobilis_B, 95.0, 81.41, 0.364; GCA_903838125.1, s__Methylotenera sp903838125, 95.0, 81.1, 0.333; GCA_013141075.1, s__Methylotenera sp013141075, 95.0, 80.64, 0.485; GCF_000799735.1, s__Methylotenera sp000799735, 95.0, 80.57, 0.303; GCA_013141495.1, s__Methylotenera sp013141495, 95.0, 80.55, 0.394; GCA_002429455.1, s__Methylotenera sp002429455, 95.0, 80.39, 0.455; GCA_001803395.1, s__Methylotenera sp001803395, 95.0, 80.38, 0.424; GCA_021738125.1, s__Methylotenera sp021738125, 95.0, 80.29, 0.303; GCA_020622105.1, s__Methylotenera sp020622105, 95.0, 80.25, 0.394; GCA_002281815.1, s__Methylotenera sp002281815, 95.0, 80.12, 0.394; GCA_016867975.1, s__Methylotenera sp016867975, 95.0, 80.07, 0.303; GCA_009693255.1, s__Methylotenera sp009693255, 95.0, 80.01, 0.545; GCF_000744605.1, s__Methylotenera sp000744605, 95.0, 79.94, 0.394; GCA_903876765.1, s__Methylotenera sp903876765, 95.0, 79.89, 0.364; GCA_013141425.1, s__Methylotenera sp013141425, 95.0, 79.81, 0.455; GCF_000093025.1, s__Methylotenera versatilis, 95.0, 79.7, 0.485; GCA_903854305.1, s__Methylotenera sp903854305, 95.0, 79.64, 0.303; GCA_023259635.1, s__Methylotenera sp023259635, 95.0, 79.46, 0.333; GCF_004661485.1, s__Methylotenera oryzisoli, 95.0, 79.28, 0.394; GCF_000023705.1, s__Methylotenera mobilis, 95.0, 79.2, 0.455; GCA_903846555.1, s__Methylotenera sp903846555, 95.0, 79.11, 0.455; GCA_903926935.1, s__Methylotenera sp903926935, 95.0, 78.75, 0.424; GCA_014378495.1, s__Methylotenera sp014378495, 95.0, 77.86, 0.212; GCA_903860085.1, s__Methylotenera sp903860085, 95.0, 77.81, 0.152; GCA_002842285.1, s__Methylotenera sp002842285, 95.0, 77.23, 0.455; GCA_002928535.1, s__Methylotenera sp002928535, 95.0, 76.7, 0.212	60.97	11
L1HJB1800404-GF08ESR_1_bin.4	d__Bacteria;p__Pseudomonadota;c__Alphaproteobacteria;o__Sphingomonadales;f__Sphingomonadaceae;g__Novosphingobium;s__	N/A	N/A	N/A	N/A	N/A	GCF_900176395.1	d__Bacteria;p__Pseudomonadota;c__Alphaproteobacteria;o__Sphingomonadales;f__Sphingomonadaceae;g__Novosphingobium;s__Novosphingobium sp900176395	89.05	0.83	d__Bacteria;p__Pseudomonadota;c__Alphaproteobacteria;o__Sphingomonadales;f__Sphingomonadaceae;g__Novosphingobium;s__	taxonomic classification defined by topology and ANI	classification based on placement in class-level tree	GCF_003454795.1, s__Novosphingobium sp003454795, 95.0, 85.51, 0.767; GCF_015694345.1, s__Novosphingobium jiangmenense, 95.0, 84.83, 0.764; GCF_000807925.1, s__Novosphingobium subterraneum, 95.0, 84.22, 0.75; GCF_007830315.1, s__Novosphingobium taihuense, 95.0, 83.55, 0.707; GCF_000013325.1, s__Novosphingobium aromaticivorans, 95.0, 82.28, 0.641; GCF_012641335.1, s__Novosphingobium sp012641335, 95.0, 81.42, 0.647; GCA_002256985.1, s__Novosphingobium sp002256985, 95.0, 81.1, 0.572; GCF_003171715.1, s__Novosphingobium meiothermophilum, 95.0, 80.95, 0.598; GCA_002256775.1, s__Novosphingobium sp002256775, 95.0, 80.86, 0.526; GCF_014196055.1, s__Novosphingobium hassiacum, 95.0, 80.77, 0.517; GCF_020179425.1, s__Novosphingobium percolationis, 95.0, 80.76, 0.486; GCF_920987055.1, s__Novosphingobium sp920987055, 95.0, 80.5, 0.471; GCF_005145025.1, s__Novosphingobium sp005145025, 95.0, 80.25, 0.468; GCF_020179475.1, s__Novosphingobium huizhouense, 95.0, 80.15, 0.52; GCA_001725355.1, s__Novosphingobium sp001725355, 95.0, 80.03, 0.454; GCF_012927405.1, s__Novosphingobium olei, 95.0, 80.01, 0.494; GCF_001014975.1, s__Novosphingobium sp002336885, 95.0, 79.99, 0.5; GCA_015661825.1, s__Novosphingobium capsulatum_A, 95.0, 79.76, 0.319; GCF_900117425.1, s__Novosphingobium sp900117425, 95.0, 79.67, 0.408; GCF_020404405.1, s__Novosphingobium sp020404405, 95.0, 79.45, 0.405; GCF_014652855.1, s__Novosphingobium pokkalii, 95.0, 79.36, 0.466; GCF_007991615.1, s__Novosphingobium sediminis, 95.0, 79.3, 0.425; GCF_001519075.1, s__Novosphingobium fuchskuhlense, 95.0, 79.27, 0.411; GCF_001598375.1, s__Novosphingobium capsulatum, 95.0, 79.25, 0.434; GCF_014230355.1, s__Novosphingobium piscinae, 95.0, 79.23, 0.385; GCA_019748365.1, s__Novosphingobium sp019748365, 95.0, 79.21, 0.411; GCF_001295795.1, s__Novosphingobium sp001295795, 95.0, 79.19, 0.503; GCA_002280675.1, s__Novosphingobium sp002280675, 95.0, 79.19, 0.451; GCA_021782155.1, s__Novosphingobium sp021782155, 95.0, 79.15, 0.276; GCF_014652615.1, s__Novosphingobium arvoryzae, 95.0, 79.08, 0.359; GCF_002813245.1, s__Novosphingobium kunmingense, 95.0, 79.04, 0.307; GCF_012932495.1, s__Novosphingobium sp012932495, 95.0, 79.02, 0.451; GCA_021299075.1, s__Novosphingobium sp021299075, 95.0, 78.99, 0.25; GCF_014230315.1, s__Novosphingobium flavum, 95.0, 78.96, 0.339; GCA_020848655.1, s__Novosphingobium sp020848655, 95.0, 78.85, 0.284; GCA_015657645.1, s__Novosphingobium sp015657645, 95.0, 78.84, 0.299; GCF_002855555.1, s__Novosphingobium sp002855555, 95.0, 78.83, 0.287; GCA_025153475.1, s__Novosphingobium sp025153475, 95.0, 78.82, 0.305; GCA_020853995.1, s__Novosphingobium sp020853995, 95.0, 78.82, 0.353; GCF_001590965.1, s__Novosphingobium lentum, 95.0, 78.76, 0.428; GCA_017302615.1, s__Novosphingobium sp017302615, 95.0, 78.71, 0.299; GCF_000192575.1, s__Novosphingobium nitrogenifigens, 95.0, 78.65, 0.316; GCF_014230305.1, s__Novosphingobium aerophilum, 95.0, 78.62, 0.374; GCA_009926135.1, s__Novosphingobium sp009926135, 95.0, 78.62, 0.293; GCF_019075875.1, s__Novosphingobium sp019075875, 95.0, 78.6, 0.356; GCA_903834285.1, s__Novosphingobium sp903834285, 95.0, 78.58, 0.388; GCA_024236215.1, s__Novosphingobium sp024236215, 95.0, 78.58, 0.276; GCA_004211435.1, s__Novosphingobium sp004211435, 95.0, 78.56, 0.351; GCF_007954425.1, s__Novosphingobium ginsenosidimutans, 95.0, 78.55, 0.293; GCA_020852455.1, s__Novosphingobium sp020852455, 95.0, 78.52, 0.279; GCF_014204535.1, s__Novosphingobium chloroacetimidivorans, 95.0, 78.45, 0.322; GCF_902506425.1, s__Novosphingobium sp902506425, 95.0, 78.44, 0.282; GCA_903828025.1, s__Novosphingobium sp903828025, 95.0, 78.44, 0.322; GCA_016719755.1, s__Novosphingobium sp016719755, 95.0, 78.41, 0.336; GCA_002454125.1, s__Novosphingobium sp002454125, 95.0, 78.4, 0.279; GCA_018334165.1, s__Novosphingobium sp018334165, 95.0, 78.37, 0.236; GCF_001298105.1, s__Novosphingobium sp001298105, 95.0, 78.26, 0.359; GCA_903970225.1, s__Novosphingobium sp903970225, 95.0, 78.22, 0.207; GCF_014652555.1, s__Novosphingobium colocasiae, 95.0, 78.21, 0.296; GCA_002440635.1, s__Novosphingobium sp002440635, 95.0, 78.2, 0.273; GCA_018971065.1, s__Novosphingobium sp018971065, 95.0, 78.19, 0.302; GCA_013791705.1, s__Novosphingobium sp013791705, 95.0, 78.18, 0.253; GCA_013822005.1, s__Novosphingobium sp013822005, 95.0, 78.16, 0.233; GCF_900168325.1, s__Novosphingobium mathurense, 95.0, 78.12, 0.362; GCF_009746585.1, s__Novosphingobium aquimarinum, 95.0, 78.11, 0.27; GCF_002556635.1, s__Novosphingobium sp002556635, 95.0, 78.08, 0.328; GCF_001519055.1, s__Novosphingobium sp001519055, 95.0, 78.07, 0.31; GCF_000767465.1, s__Novosphingobium pentaromativorans, 95.0, 78.07, 0.299; GCA_018242165.1, s__Novosphingobium sp018242165, 95.0, 78.07, 0.201; GCA_018241045.1, s__Novosphingobium sp018241045, 95.0, 78.07, 0.25; GCF_002198665.1, s__Novosphingobium sp002198665, 95.0, 78.05, 0.287; GCF_001519065.1, s__Novosphingobium sp001519065, 95.0, 78.04, 0.325; GCA_020200285.1, s__Novosphingobium sp020200285, 95.0, 78.03, 0.21; GCA_018240895.1, s__Novosphingobium sp018240895, 95.0, 78.01, 0.213; GCA_019510335.1, s__Novosphingobium sp019510335, 95.0, 77.98, 0.198; GCF_000429005.1, s__Novosphingobium acidiphilum, 95.0, 77.97, 0.305; GCF_014196615.1, s__Novosphingobium fluoreni, 95.0, 77.95, 0.253; GCF_009707465.1, s__Novosphingobium sp009707465, 95.0, 77.89, 0.273; GCA_013141325.1, s__Novosphingobium sp013141325, 95.0, 77.82, 0.241; GCA_903832325.1, s__Novosphingobium sp903832325, 95.0, 77.77, 0.325; GCF_013408095.1, s__Novosphingobium marinum, 95.0, 77.73, 0.25; GCA_024236175.1, s__Novosphingobium sp024236175, 95.0, 77.72, 0.236; GCA_024642085.1, s__Novosphingobium sp024642085, 95.0, 77.72, 0.19; GCF_900113255.1, s__Novosphingobium sp900113255, 95.0, 77.7, 0.299; GCA_945906005.1, s__Novosphingobium sp945906005, 95.0, 77.62, 0.158; GCA_009885425.1, s__Novosphingobium sp009885425, 95.0, 77.57, 0.124; GCA_020446595.1, s__Novosphingobium sp020446595, 95.0, 77.49, 0.129; GCA_903923465.1, s__Novosphingobium sp903923465, 95.0, 77.39, 0.195; GCA_945906105.1, s__Novosphingobium sp945906105, 95.0, 77.37, 0.204; GCA_017987575.1, s__Novosphingobium sp017987575, 95.0, 77.18, 0.161; GCA_020446505.1, s__Novosphingobium sp020446505, 95.0, 77.16, 0.193; GCA_903893935.1, s__Novosphingobium sp903893935, 95.0, 77.07, 0.141; GCA_017302775.1, s__Novosphingobium sp017302775, 95.0, 76.97, 0.109; GCA_903911985.1, s__Novosphingobium sp903911985, 95.0, 76.96, 0.144; GCA_023266625.1, s__Novosphingobium sp023266625, 95.0, 76.95, 0.21; GCA_020446575.1, s__Novosphingobium sp020446575, 95.0, 76.92, 0.129; GCA_903868655.1, s__Novosphingobium sp903868655, 95.0, 76.89, 0.135; GCA_903848655.1, s__Novosphingobium sp903848655, 95.0, 76.69, 0.198; GCA_019090585.1, s__Novosphingobium sp019090585, 95.0, 76.5, 0.106	51.84	11
L1HJB1800404-GF08ESR_1_bin.6	d__Bacteria;p__Bacteroidota;c__Bacteroidia;o__Sphingobacteriales;f__Sphingobacteriaceae;g__Pelobium;s__	N/A	N/A	N/A	N/A	N/A	GCF_005116455.1	d__Bacteria;p__Bacteroidota;c__Bacteroidia;o__Sphingobacteriales;f__Sphingobacteriaceae;g__Pelobium;s__Pelobium cryophilus	89.77	0.822	d__Bacteria;p__Bacteroidota;c__Bacteroidia;o__Sphingobacteriales;f__Sphingobacteriaceae;g__Pelobium;s__	taxonomic classification defined by topology and ANI	classification based on placement in class-level tree	GCA_018828585.1, s__Pelobium sp018828585, 95.0, 78.42, 0.356; GCA_014378105.1, s__Pelobium sp014378105, 95.0, 78.22, 0.332; GCF_001652725.1, s__Pelobium psychrophilum, 95.0, 78.13, 0.334; GCA_014763615.1, s__Pelobium sp014763615, 95.0, 78.12, 0.351; GCF_000302595.1, s__Pelobium arcticum, 95.0, 78.0, 0.267; GCF_000425145.1, s__Pelobium glucosidilyticum, 95.0, 77.77, 0.278; GCF_009674685.1, s__Pelobium puniceum, 95.0, 77.72, 0.28; GCA_002483235.1, s__Pelobium glucosidilyticum_B, 95.0, 77.71, 0.268; GCF_008195825.1, s__Pelobium aquae, 95.0, 77.63, 0.284; GCA_014378285.1, s__Pelobium sp014378285, 95.0, 77.61, 0.277; GCF_016623585.1, s__Pelobium segetis, 95.0, 77.53, 0.266; GCF_003609575.1, s__Pelobium manganitolerans, 95.0, 77.21, 0.151; GCA_004292865.1, s__Pelobium sp004292865, 95.0, 76.98, 0.111; GCA_013298995.1, s__Pelobium sp013298995, 95.0, 76.87, 0.11; GCA_004294495.1, s__Pelobium sp004294495, 95.0, 76.79, 0.142; GCF_000190735.1, s__Pelobium saltans, 95.0, 76.71, 0.117; GCA_004293485.1, s__Pelobium sp004293485, 95.0, 76.61, 0.117	90.25	11
L1HJB1800404-GF08ESR_1_bin.7	d__Bacteria;p__Pseudomonadota;c__Gammaproteobacteria;o__Burkholderiales;f__Burkholderiaceae_B;g__Limnohabitans_A;s__	N/A	N/A	N/A	N/A	N/A	GCA_021300495.1	d__Bacteria;p__Pseudomonadota;c__Gammaproteobacteria;o__Burkholderiales;f__Burkholderiaceae_B;g__Limnohabitans_A;s__Limnohabitans_A sp021300495	93.03	0.649	d__Bacteria;p__Pseudomonadota;c__Gammaproteobacteria;o__Burkholderiales;f__Burkholderiaceae_B;g__Limnohabitans_A;s__	taxonomic classification defined by topology and ANI	classification based on placement in class-level tree	GCA_005789685.1, s__Limnohabitans_A sp005789685, 95.0, 90.95, 0.53; GCA_009693505.1, s__Limnohabitans_A sp009693505, 95.0, 88.88, 0.791; GCA_903856875.1, s__Limnohabitans_A sp903856875, 95.0, 84.85, 0.59; GCA_021298995.1, s__Limnohabitans_A sp021298995, 95.0, 83.08, 0.493; GCF_003063375.1, s__Limnohabitans_A sp003063375, 95.0, 82.12, 0.582; GCA_903961095.1, s__Limnohabitans_A sp903961095, 95.0, 81.65, 0.59; GCA_903844775.1, s__Limnohabitans_A sp903844775, 95.0, 81.58, 0.388; GCF_001269365.1, s__Limnohabitans_A sp001269365, 95.0, 81.14, 0.425; GCA_009928125.1, s__Limnohabitans_A sp009928125, 95.0, 80.48, 0.388; GCF_001412575.1, s__Limnohabitans_A sp001412575, 95.0, 80.42, 0.545; GCA_024642215.1, s__Limnohabitans_A sp024642215, 95.0, 80.35, 0.56; GCA_945901045.1, s__Limnohabitans_A sp945901045, 95.0, 78.92, 0.194; GCA_945875955.1, s__Limnohabitans_A sp945875955, 95.0, 78.37, 0.119; GCA_903953985.1, s__Limnohabitans_A sp903953985, 95.0, 78.36, 0.149; GCF_003063645.1, s__Limnohabitans_A sp003063645, 95.0, 78.33, 0.239; GCA_903932865.1, s__Limnohabitans_A sp903932865, 95.0, 78.2, 0.254; GCA_903870145.1, s__Limnohabitans_A sp903870145, 95.0, 78.2, 0.284; GCA_903894995.1, s__Limnohabitans_A sp903894995, 95.0, 77.95, 0.187; GCA_945897795.1, s__Limnohabitans_A sp945897795, 95.0, 77.88, 0.276; GCA_021731425.1, s__Limnohabitans_A sp021731425, 95.0, 77.86, 0.142; GCF_002778285.1, s__Limnohabitans_A sp002778285, 95.0, 77.83, 0.239; GCF_003063665.1, s__Limnohabitans_A sp003063665, 95.0, 77.79, 0.149; GCF_000293865.2, s__Limnohabitans_A sp000293865, 95.0, 77.73, 0.209; GCF_002778275.1, s__Limnohabitans_A sp002778275, 95.0, 77.7, 0.149; GCF_001269345.1, s__Limnohabitans_A sp001269345, 95.0, 77.6, 0.149; GCA_903935585.1, s__Limnohabitans_A sp903935585, 95.0, 77.54, 0.187; GCA_945897465.1, s__Limnohabitans_A sp945897465, 95.0, 77.47, 0.276; GCF_003063575.1, s__Limnohabitans_A sp003063575, 95.0, 77.35, 0.201; GCA_903916355.1, s__Limnohabitans_A sp903916355, 95.0, 77.34, 0.179; GCA_903822825.1, s__Limnohabitans_A sp903822825, 95.0, 77.3, 0.149; GCA_919902775.1, s__Limnohabitans_A sp919902775, 95.0, 77.29, 0.172; GCF_001270065.2, s__Limnohabitans_A planktonicus, 95.0, 77.28, 0.201; GCF_003063455.1, s__Limnohabitans_A parvus, 95.0, 77.27, 0.134; GCF_001517545.1, s__Limnohabitans_A sp001517545, 95.0, 77.27, 0.179; GCF_003063355.1, s__Limnohabitans_A sp003063355, 95.0, 77.25, 0.187; GCF_003063415.1, s__Limnohabitans_A sp003063415, 95.0, 77.23, 0.224; GCA_017848645.1, s__Limnohabitans_A sp017848645, 95.0, 77.21, 0.179; GCA_002256145.1, s__Limnohabitans_A sp002256145, 95.0, 77.19, 0.246; GCA_023910625.1, s__Limnohabitans_A sp023910625, 95.0, 77.14, 0.224; GCA_002255935.1, s__Limnohabitans_A sp002255935, 95.0, 77.11, 0.172; GCF_001412535.1, s__Limnohabitans_A sp001412535, 95.0, 77.05, 0.187; GCF_003063435.1, s__Limnohabitans_A sp003063435, 95.0, 76.93, 0.149; GCF_003063335.1, s__Limnohabitans_A sp003063335, 95.0, 76.89, 0.172; GCA_021299875.1, s__Limnohabitans_A sp021299875, 95.0, 76.75, 0.239; GCF_001269385.1, s__Limnohabitans_A sp001269385, 95.0, 76.68, 0.187; GCF_003063505.1, s__Limnohabitans_A sp003063505, 95.0, 76.67, 0.179; GCF_003063265.1, s__Limnohabitans_A sp003063265, 95.0, 76.58, 0.269; GCF_003063315.1, s__Limnohabitans_A sp003063315, 95.0, 76.58, 0.187; GCA_015657605.1, s__Limnohabitans_A sp015657605, 95.0, 76.47, 0.082; GCF_014837235.1, s__Limnohabitans_A radicicola, 95.0, 76.47, 0.142; GCA_024641725.1, s__Limnohabitans_A sp024641725, 95.0, 76.25, 0.09; GCA_017986605.1, s__Limnohabitans_A sp017986605, 95.0, 76.24, 0.119; GCA_023255445.1, s__Limnohabitans_A sp023255445, 95.0, 76.08, 0.082	35.37	11
L1HJB1800405-GF08ESR_2_bin.10	d__Bacteria;p__Bacteroidota;c__Bacteroidia;o__Flavobacteriales;f__Flavobacteriaceae;g__Flavobacterium;s__	N/A	N/A	N/A	N/A	N/A	GCA_009693635.1	d__Bacteria;p__Bacteroidota;c__Bacteroidia;o__Flavobacteriales;f__Flavobacteriaceae;g__Flavobacterium;s__Flavobacterium sp009693635	86.8	0.643	d__Bacteria;p__Bacteroidota;c__Bacteroidia;o__Flavobacteriales;f__Flavobacteriaceae;g__Flavobacterium;s__	taxonomic classification defined by topology and ANI	classification based on placement in class-level tree	GCA_903819815.1, s__Flavobacterium sp903819815, 95.0, 81.43, 0.452; GCA_903824755.1, s__Flavobacterium sp903824755, 95.0, 81.29, 0.357; GCA_021740105.1, s__Flavobacterium sp021740105, 95.0, 81.26, 0.452; GCF_014305155.1, s__Flavobacterium muglaense, 95.0, 80.82, 0.119; GCA_017988155.1, s__Flavobacterium sp017988155, 95.0, 80.1, 0.095; GCA_009926065.1, s__Flavobacterium sp009926065, 95.0, 79.43, 0.548; GCA_903839195.1, s__Flavobacterium sp903839195, 95.0, 79.12, 0.476; GCF_009909155.2, s__Flavobacterium undicola, 95.0, 78.91, 0.214; GCF_900112975.1, s__Flavobacterium xueshanense, 95.0, 78.8, 0.286; GCF_900142695.1, s__Flavobacterium xanthum, 95.0, 78.75, 0.19; GCF_020886055.1, s__Flavobacterium sp020886055, 95.0, 78.74, 0.19; GCA_024642105.1, s__Flavobacterium sp024642105, 95.0, 78.66, 0.262; GCF_900108015.1, s__Flavobacterium urumqiense, 95.0, 78.61, 0.31; GCF_007097265.1, s__Flavobacterium gawalongense, 95.0, 78.6, 0.262; GCF_004349355.1, s__Flavobacterium cellulosilyticum, 95.0, 78.57, 0.333; GCF_003634755.1, s__Flavobacterium limicola, 95.0, 78.52, 0.31; GCF_015277675.1, s__Flavobacterium soyangense, 95.0, 78.5, 0.381; GCA_903879875.1, s__Flavobacterium sp903879875, 95.0, 78.5, 0.286; GCA_945874225.1, s__Flavobacterium psychrophilum_M, 95.0, 78.43, 0.357; GCA_945860385.1, s__Flavobacterium psychrophilum_K, 95.0, 78.43, 0.143; GCF_000744835.1, s__Flavobacterium sp000744835, 95.0, 78.43, 0.333; GCF_019351435.1, s__Flavobacterium taihuense, 95.0, 78.31, 0.214; GCF_900129705.1, s__Flavobacterium granuli, 95.0, 78.26, 0.143; GCA_017997335.1, s__Flavobacterium sp017997335, 95.0, 78.22, 0.167; GCF_001662485.1, s__Flavobacterium succinicans_A, 95.0, 78.21, 0.238; GCF_020911925.1, s__Flavobacterium sp001027725, 95.0, 78.2, 0.167; GCF_900142885.1, s__Flavobacterium xinjiangense, 95.0, 78.2, 0.286; GCA_022758945.1, s__Flavobacterium sp022758945, 95.0, 78.17, 0.286; GCF_003097635.1, s__Flavobacterium psychrotolerans, 95.0, 78.14, 0.31; GCF_007097365.1, s__Flavobacterium franklandianum, 95.0, 78.13, 0.333; GCF_900110375.1, s__Flavobacterium sinopsychrotolerans, 95.0, 78.06, 0.31; GCA_017984035.1, s__Flavobacterium sp017984035, 95.0, 78.04, 0.19; GCF_020991415.1, s__Flavobacterium sp020991415, 95.0, 77.91, 0.167; GCA_001800905.1, s__Flavobacterium sp001800905, 95.0, 77.85, 0.214; GCF_004349315.1, s__Flavobacterium ranwuense, 95.0, 77.83, 0.262; GCA_010365135.1, s__Flavobacterium sp010365135, 95.0, 77.81, 0.238; GCF_002001005.1, s__Flavobacterium sp002001005, 95.0, 77.81, 0.238; GCF_007097245.1, s__Flavobacterium restrictum, 95.0, 77.8, 0.333; GCF_002754315.1, s__Flavobacterium sp002754315, 95.0, 77.78, 0.333; GCA_900107365.1, s__Flavobacterium aquidurense, 95.0, 77.77, 0.19; GCA_002280815.1, s__Flavobacterium sp002280815, 95.0, 77.67, 0.286; GCF_003634825.1, s__Flavobacterium sp003634825, 95.0, 77.64, 0.262; GCF_000813005.1, s__Flavobacterium sp000813005, 95.0, 77.64, 0.214; GCF_007109225.1, s__Flavobacterium sp007109225, 95.0, 77.64, 0.286; GCA_012837155.1, s__Flavobacterium sp012837155, 95.0, 77.63, 0.286; GCA_002413745.1, s__Flavobacterium sp002413745, 95.0, 77.63, 0.381; GCA_002382495.1, s__Flavobacterium sp002382495, 95.0, 77.63, 0.262; GCF_000252125.1, s__Flavobacterium frigoris_A, 95.0, 77.62, 0.214; GCF_900106645.1, s__Flavobacterium degerlachei, 95.0, 77.6, 0.19; GCF_004349195.1, s__Flavobacterium rhamnosiphilum, 95.0, 77.59, 0.357; GCF_003097655.1, s__Flavobacterium laiguense, 95.0, 77.53, 0.31; GCF_007097385.1, s__Flavobacterium sp007097385, 95.0, 77.51, 0.262; GCA_945897545.1, s__Flavobacterium psychrophilum_L, 95.0, 77.5, 0.238; GCA_016714905.1, s__Flavobacterium sp016714905, 95.0, 77.5, 0.19; GCF_020885975.1, s__Flavobacterium sp020885975, 95.0, 77.49, 0.286; GCF_000812945.1, s__Flavobacterium sp000812945, 95.0, 77.48, 0.381; GCA_903861155.1, s__Flavobacterium sp903861155, 95.0, 77.47, 0.167; GCF_004349135.1, s__Flavobacterium sandaracinum, 95.0, 77.45, 0.286; GCF_004368785.1, s__Flavobacterium sp004368785, 95.0, 77.44, 0.286; GCF_009711165.2, s__Flavobacterium sp009711165, 95.0, 77.43, 0.262; GCF_017875765.1, s__Flavobacterium sp017875765, 95.0, 77.43, 0.381; GCA_945861915.1, s__Flavobacterium psychrophilum_E, 95.0, 77.4, 0.262; GCF_015594725.1, s__Flavobacterium sp015594725, 95.0, 77.35, 0.238; GCF_003350545.1, s__Flavobacterium glaciei, 95.0, 77.35, 0.357; GCF_900107635.1, s__Flavobacterium gillisiae, 95.0, 77.35, 0.214; GCF_003968755.1, s__Flavobacterium sp003968755, 95.0, 77.34, 0.333; GCF_900111075.1, s__Flavobacterium frigoris, 95.0, 77.32, 0.286; GCF_023278045.1, s__Flavobacterium sp023278045, 95.0, 77.3, 0.286; GCF_000737695.1, s__Flavobacterium hydatis, 95.0, 77.21, 0.214; GCA_023259675.1, s__Flavobacterium sp023259675, 95.0, 77.21, 0.19; GCF_900187965.1, s__Flavobacterium sp900187965, 95.0, 77.2, 0.286; GCF_020911885.1, s__Flavobacterium sp020911885, 95.0, 77.19, 0.31; GCF_003314435.2, s__Flavobacterium petrolei, 95.0, 77.17, 0.286; GCA_016718345.1, s__Flavobacterium sp016718345, 95.0, 77.17, 0.286; GCF_004349145.1, s__Flavobacterium hiemivividum, 95.0, 77.17, 0.286; GCF_006438875.1, s__Flavobacterium pectinovorum_A, 95.0, 77.15, 0.286; GCF_014305095.1, s__Flavobacterium kayseriense, 95.0, 77.14, 0.262; GCF_020905345.1, s__Flavobacterium sp020905345, 95.0, 77.1, 0.286; GCA_903837025.1, s__Flavobacterium sp903837025, 95.0, 77.05, 0.214; GCF_003312425.1, s__Flavobacterium psychrolimnae, 95.0, 77.05, 0.381; GCF_004349085.1, s__Flavobacterium caseinilyticum, 95.0, 76.99, 0.381; GCF_008806775.1, s__Flavobacterium luteum, 95.0, 76.99, 0.333; GCA_022729635.1, s__Flavobacterium psychrophilum_P, 95.0, 76.96, 0.286; GCA_016721735.1, s__Flavobacterium sp016721735, 95.0, 76.94, 0.19; GCF_003254745.1, s__Flavobacterium aquariorum, 95.0, 76.86, 0.333; GCA_014378065.1, s__Flavobacterium sp014378065, 95.0, 76.82, 0.238; GCF_009707955.1, s__Flavobacterium sp009707955, 95.0, 76.81, 0.31; GCF_002754195.1, s__Flavobacterium sp002754195, 95.0, 76.79, 0.238; GCF_902506345.1, s__Flavobacterium sp902506345, 95.0, 76.76, 0.286; GCA_903842575.1, s__Flavobacterium sp903842575, 95.0, 76.76, 0.238; GCF_000611675.1, s__Flavobacterium succinicans, 95.0, 76.74, 0.167; GCF_013284035.1, s__Flavobacterium sp003096795, 95.0, 76.69, 0.333; GCF_001602525.1, s__Flavobacterium chilense, 95.0, 76.42, 0.238; GCF_014844035.1, s__Flavobacterium sp014844035, 95.0, 76.39, 0.238; GCA_024642295.1, s__Flavobacterium sp024642295, 95.0, 76.29, 0.167; GCF_009674775.1, s__Flavobacterium sp009674775, 95.0, 76.28, 0.262; GCF_003668995.1, s__Flavobacterium sp003668995, 95.0, 76.25, 0.214; GCA_001507425.1, s__Flavobacterium sp001507425, 95.0, 76.14, 0.262; GCF_015351595.1, s__Flavobacterium sp015351595, 95.0, 75.99, 0.31	31.88	11
L1HJB1800405-GF08ESR_2_bin.11	d__Bacteria;p__Actinomycetota;c__Actinomycetia;o__Nanopelagicales;f__Nanopelagicaceae;g__Planktophila;s__	N/A	N/A	N/A	N/A	N/A	GCA_018970885.1	d__Bacteria;p__Actinomycetota;c__Actinomycetia;o__Nanopelagicales;f__Nanopelagicaceae;g__Planktophila;s__Planktophila sp018970885	91.99	0.667	d__Bacteria;p__Actinomycetota;c__Actinomycetia;o__Nanopelagicales;f__Nanopelagicaceae;g__Planktophila;s__	taxonomic classification defined by topology and ANI	classification based on placement in class-level tree	GCA_014190015.1, s__Planktophila sp014190015, 95.0, 96.35, 0.333; GCA_903918325.1, s__Planktophila sp903918325, 95.0, 90.06, 0.333; GCA_018969355.1, s__Planktophila sp018969355, 95.0, 89.3, 0.333; GCA_000372185.1, s__Planktophila sp000372185, 95.0, 89.15, 0.333; GCA_001438925.1, s__Planktophila sp001438925, 95.0, 88.98, 0.667; GCA_002284855.1, s__Planktophila sp002284855, 95.0, 88.7, 0.333; GCA_015660815.1, s__Planktophila sp015660815, 95.0, 88.35, 0.333; GCF_002288065.1, s__Planktophila sulfonica, 95.0, 86.34, 0.333; GCF_002288105.1, s__Planktophila versatilis, 95.0, 86.27, 0.333; GCF_002288225.1, s__Planktophila dulcis, 95.0, 86.27, 0.333; GCA_002284895.1, s__Planktophila sp002284895, 95.0, 85.42, 0.667; GCA_010032875.1, s__Planktophila sp010032875, 95.0, 85.38, 0.333; GCA_017858325.1, s__Planktophila sp017858325, 95.0, 85.35, 0.333; GCA_024641555.1, s__Planktophila sp024641555, 95.0, 84.91, 0.333; GCF_002288185.1, s__Planktophila vernalis, 95.0, 84.67, 0.667; GCA_945889195.1, s__Planktophila sp945889195, 95.0, 84.39, 0.333; GCF_002287925.1, s__Planktophila lacus, 95.0, 84.21, 0.333; GCA_005800815.1, s__Planktophila sp005800815, 95.0, 83.63, 0.333; GCA_010024385.1, s__Planktophila sp010024385, 95.0, 82.72, 0.667; GCF_002288365.1, s__Planktophila limnetica, 95.0, 82.09, 0.667; GCA_009726135.1, s__Planktophila sp009726135, 95.0, 81.38, 0.333; GCA_903922745.1, s__Planktophila sp903922745, 95.0, 81.35, 1.0; GCA_002284875.1, s__Planktophila sp002284875, 95.0, 81.01, 0.667; GCA_009705025.1, s__Planktophila sp009705025, 95.0, 80.27, 0.333; GCA_021741905.1, s__Planktophila sp021741905, 95.0, 78.93, 0.333; GCA_009698445.1, s__Planktophila sp009698445, 95.0, 78.9, 0.333; GCA_903820565.1, s__Planktophila sp903820565, 95.0, 78.9, 0.333; GCA_009702845.1, s__Planktophila sp009702845, 95.0, 78.9, 0.333; GCA_903904665.1, s__Planktophila sp903904665, 95.0, 78.69, 0.667; GCA_009700025.1, s__Planktophila sp009700025, 95.0, 77.29, 0.333; GCA_005789205.1, s__Planktophila sp005789205, 95.0, 77.13, 0.333; GCA_945866155.1, s__Planktophila sp945866155, 95.0, 77.13, 0.333; GCA_009702525.1, s__Planktophila sp009702525, 95.0, 77.13, 0.333; GCA_007279945.1, s__Planktophila sp007279945, 95.0, 77.13, 0.333; GCA_000378885.1, s__Planktophila sp000378885, 95.0, 77.13, 0.333; GCA_903921405.1, s__Planktophila sp903921405, 95.0, 77.02, 0.333; GCA_002430075.1, s__Planktophila sp002430075, 95.0, 76.92, 0.333; GCA_903832395.1, s__Planktophila sp903832395, 95.0, 74.79, 0.333; GCA_009691145.1, s__Planktophila sp009691145, 95.0, 74.62, 0.333; GCA_945860245.1, s__Planktophila sp945860245, 95.0, 74.62, 0.333; GCA_009699825.1, s__Planktophila sp009699825, 95.0, 74.62, 0.333; GCA_945873335.1, s__Planktophila sp945873335, 95.0, 74.62, 0.333; GCA_009702835.1, s__Planktophila sp009702835, 95.0, 74.62, 0.333; GCA_945898065.1, s__Planktophila sp945898065, 95.0, 74.62, 0.333; GCA_945885625.1, s__Planktophila sp945885625, 95.0, 74.44, 0.333; GCA_945883725.1, s__Planktophila sp945883725, 95.0, 74.44, 0.333	40.79	11
L1HJB1800405-GF08ESR_2_bin.5	d__Bacteria;p__Bacteroidota;c__Bacteroidia;o__Flavobacteriales;f__Flavobacteriaceae;g__Flavobacterium;s__Flavobacterium sp001800905	GCA_001800905.1	95	d__Bacteria;p__Bacteroidota;c__Bacteroidia;o__Flavobacteriales;f__Flavobacteriaceae;g__Flavobacterium;s__Flavobacterium sp001800905	96.58	0.969	GCA_001800905.1	d__Bacteria;p__Bacteroidota;c__Bacteroidia;o__Flavobacteriales;f__Flavobacteriaceae;g__Flavobacterium;s__Flavobacterium sp001800905	96.58	0.969	d__Bacteria;p__Bacteroidota;c__Bacteroidia;o__Flavobacteriales;f__Flavobacteriaceae;g__Flavobacterium;s__	taxonomic classification defined by topology and ANI	topological placement and ANI have congruent species assignments	GCA_002382495.1, s__Flavobacterium sp002382495, 95.0, 92.69, 0.906; GCF_020886055.1, s__Flavobacterium sp020886055, 95.0, 90.49, 0.984; GCA_017984035.1, s__Flavobacterium sp017984035, 95.0, 88.37, 0.734; GCA_017988155.1, s__Flavobacterium sp017988155, 95.0, 84.22, 0.688; GCA_024642105.1, s__Flavobacterium sp024642105, 95.0, 83.72, 0.891; GCF_020885975.1, s__Flavobacterium sp020885975, 95.0, 83.15, 0.875; GCF_003634825.1, s__Flavobacterium sp003634825, 95.0, 78.56, 0.562; GCF_004349195.1, s__Flavobacterium rhamnosiphilum, 95.0, 78.49, 0.516; GCF_009909155.2, s__Flavobacterium undicola, 95.0, 78.28, 0.375; GCF_007097265.1, s__Flavobacterium gawalongense, 95.0, 78.15, 0.547; GCF_001662485.1, s__Flavobacterium succinicans_A, 95.0, 78.14, 0.406; GCF_001427905.1, s__Flavobacterium sp001427905, 95.0, 78.07, 0.312; GCF_002754315.1, s__Flavobacterium sp002754315, 95.0, 78.04, 0.547; GCF_020911885.1, s__Flavobacterium sp020911885, 95.0, 78.02, 0.484; GCF_011751075.1, s__Flavobacterium sp011751075, 95.0, 78.0, 0.281; GCF_000812945.1, s__Flavobacterium sp000812945, 95.0, 78.0, 0.516; GCF_003314435.2, s__Flavobacterium petrolei, 95.0, 77.98, 0.453; GCF_003312425.1, s__Flavobacterium psychrolimnae, 95.0, 77.96, 0.516; GCA_017997335.1, s__Flavobacterium sp017997335, 95.0, 77.95, 0.328; GCF_003634755.1, s__Flavobacterium limicola, 95.0, 77.91, 0.453; GCF_002217395.1, s__Flavobacterium plurextorum, 95.0, 77.91, 0.375; GCF_009707955.1, s__Flavobacterium sp009707955, 95.0, 77.9, 0.328; GCF_001422725.1, s__Flavobacterium sp001422725, 95.0, 77.88, 0.312; GCF_900112975.1, s__Flavobacterium xueshanense, 95.0, 77.86, 0.438; GCF_004368785.1, s__Flavobacterium sp004368785, 95.0, 77.82, 0.281; GCF_002217355.1, s__Flavobacterium oncorhynchi, 95.0, 77.8, 0.297; GCF_902506345.1, s__Flavobacterium sp902506345, 95.0, 77.79, 0.375; GCA_001507425.1, s__Flavobacterium sp001507425, 95.0, 77.75, 0.391; GCF_007097385.1, s__Flavobacterium sp007097385, 95.0, 77.74, 0.453; GCA_023259675.1, s__Flavobacterium sp023259675, 95.0, 77.73, 0.344; GCF_004349085.1, s__Flavobacterium caseinilyticum, 95.0, 77.72, 0.453; GCF_007341385.1, s__Flavobacterium daemonense, 95.0, 77.71, 0.344; GCF_020911925.1, s__Flavobacterium sp001027725, 95.0, 77.71, 0.344; GCF_020991415.1, s__Flavobacterium sp020991415, 95.0, 77.7, 0.312; GCF_003350545.1, s__Flavobacterium glaciei, 95.0, 77.69, 0.438; GCF_003097655.1, s__Flavobacterium laiguense, 95.0, 77.68, 0.312; GCF_013284035.1, s__Flavobacterium sp003096795, 95.0, 77.63, 0.406; GCF_900108015.1, s__Flavobacterium urumqiense, 95.0, 77.62, 0.406; GCF_000737695.1, s__Flavobacterium hydatis, 95.0, 77.6, 0.312; GCF_000832125.1, s__Flavobacterium hibernum, 95.0, 77.59, 0.359; GCF_004349355.1, s__Flavobacterium cellulosilyticum, 95.0, 77.54, 0.312; GCF_007097245.1, s__Flavobacterium restrictum, 95.0, 77.53, 0.453; GCF_001602525.1, s__Flavobacterium chilense, 95.0, 77.53, 0.297; GCF_002754195.1, s__Flavobacterium sp002754195, 95.0, 77.49, 0.375; GCF_004349135.1, s__Flavobacterium sandaracinum, 95.0, 77.48, 0.469; GCF_900129705.1, s__Flavobacterium granuli, 95.0, 77.47, 0.484; GCF_001975985.1, s__Flavobacterium sp001975985, 95.0, 77.47, 0.281; GCF_015277675.1, s__Flavobacterium soyangense, 95.0, 77.44, 0.312; GCF_004362015.1, s__Flavobacterium sp004362015, 95.0, 77.39, 0.328; GCF_020905345.1, s__Flavobacterium sp020905345, 95.0, 77.39, 0.406; GCF_004349315.1, s__Flavobacterium ranwuense, 95.0, 77.39, 0.516; GCF_001686925.1, s__Flavobacterium piscis, 95.0, 77.38, 0.375; GCF_001529295.1, s__Flavobacterium sp001529295, 95.0, 77.38, 0.359; GCF_900142735.1, s__Flavobacterium saccharophilum, 95.0, 77.31, 0.406; GCF_900110375.1, s__Flavobacterium sinopsychrotolerans, 95.0, 77.28, 0.516; GCF_000282055.1, s__Flavobacterium sp000282055, 95.0, 77.25, 0.312; GCF_003254745.1, s__Flavobacterium aquariorum, 95.0, 77.24, 0.375; GCF_000744835.1, s__Flavobacterium sp000744835, 95.0, 77.23, 0.562; GCF_019351435.1, s__Flavobacterium taihuense, 95.0, 77.22, 0.344; GCF_009664855.1, s__Flavobacterium sp009664855, 95.0, 77.2, 0.375; GCF_004119495.1, s__Flavobacterium sp004119495, 95.0, 77.2, 0.281; GCF_004339525.1, s__Flavobacterium sp004339525, 95.0, 77.18, 0.328; GCF_018383905.1, s__Flavobacterium branchiicola, 95.0, 77.17, 0.281; GCF_009789235.1, s__Flavobacterium hydrocarbonoxydans, 95.0, 77.16, 0.359; GCF_003668995.1, s__Flavobacterium sp003668995, 95.0, 77.13, 0.359; GCF_015594725.1, s__Flavobacterium sp015594725, 95.0, 77.13, 0.344; GCF_900106645.1, s__Flavobacterium degerlachei, 95.0, 77.13, 0.391; GCF_003202405.1, s__Flavobacterium hydrophilum, 95.0, 77.1, 0.328; GCF_000252125.1, s__Flavobacterium frigoris_A, 95.0, 77.08, 0.359; GCF_000708595.2, s__Flavobacterium sp000708595, 95.0, 77.07, 0.375; GCF_002217285.1, s__Flavobacterium hercynium, 95.0, 77.05, 0.344; GCF_009674775.1, s__Flavobacterium sp009674775, 95.0, 77.04, 0.406; GCF_017948595.1, s__Flavobacterium geliluteum, 95.0, 77.04, 0.359; GCF_000611675.1, s__Flavobacterium succinicans, 95.0, 77.03, 0.438; GCF_020991455.1, s__Flavobacterium sp020991455, 95.0, 77.01, 0.344; GCA_900107365.1, s__Flavobacterium aquidurense, 95.0, 77.0, 0.328; GCF_001404985.1, s__Flavobacterium aquidurense_B, 95.0, 76.99, 0.328; GCF_015351595.1, s__Flavobacterium sp015351595, 95.0, 76.99, 0.344; GCF_900187965.1, s__Flavobacterium sp900187965, 95.0, 76.98, 0.359; GCF_002222055.1, s__Flavobacterium araucananum, 95.0, 76.97, 0.312; GCF_009711165.2, s__Flavobacterium sp009711165, 95.0, 76.93, 0.328; GCF_004362055.1, s__Flavobacterium sp004362055, 95.0, 76.92, 0.328; GCF_003968755.1, s__Flavobacterium sp003968755, 95.0, 76.9, 0.344; GCF_003105115.1, s__Flavobacterium sp003105115, 95.0, 76.89, 0.422; GCF_903819435.1, s__Flavobacterium salmonis, 95.0, 76.88, 0.359; GCF_006438875.1, s__Flavobacterium pectinovorum_A, 95.0, 76.87, 0.375; GCF_000813005.1, s__Flavobacterium sp000813005, 95.0, 76.86, 0.406; GCF_900142715.1, s__Flavobacterium pectinovorum, 95.0, 76.86, 0.312; GCF_009711135.1, s__Flavobacterium sp009711135, 95.0, 76.85, 0.359; GCF_014844035.1, s__Flavobacterium sp014844035, 95.0, 76.8, 0.328; GCF_023278045.1, s__Flavobacterium sp023278045, 95.0, 76.79, 0.438; GCF_002217475.1, s__Flavobacterium tructae, 95.0, 76.77, 0.234; GCF_902804485.1, s__Flavobacterium collinsii, 95.0, 76.74, 0.281; GCA_023251135.1, s__Flavobacterium sp023251135, 95.0, 76.73, 0.266; GCF_903469665.1, s__Flavobacterium sp903469665, 95.0, 76.73, 0.172; GCF_902804475.1, s__Flavobacterium bizetiae, 95.0, 76.71, 0.281; GCF_003996965.1, s__Flavobacterium cupreum, 95.0, 76.64, 0.406; GCF_004345565.1, s__Flavobacterium circumlabens, 95.0, 76.53, 0.375; GCA_900129595.1, s__Flavobacterium frigidimaris, 95.0, 76.42, 0.328	45.78	11
L1HJB1800405-GF08ESR_2_bin.7	d__Bacteria;p__Pseudomonadota;c__Alphaproteobacteria;o__Pelagibacterales;f__Pelagibacteraceae;g__Fonsibacter;s__Fonsibacter ubiquis	GCF_002688585.1	95	d__Bacteria;p__Pseudomonadota;c__Alphaproteobacteria;o__Pelagibacterales;f__Pelagibacteraceae;g__Fonsibacter;s__Fonsibacter ubiquis	98.37	1	N/A	N/A	N/A	N/A	d__Bacteria;p__Pseudomonadota;c__Alphaproteobacteria;o__Pelagibacterales;f__Pelagibacteraceae;g__Fonsibacter;s__	ANI	topological placement and ANI have incongruent species assignments	GCF_002688585.1, s__Fonsibacter ubiquis, 95.0, 98.37, 1.0; GCA_016882185.1, s__Fonsibacter sp016882185, 95.0, 95.72, 0.8; GCA_000419465.1, s__Fonsibacter sp000419465, 95.0, 88.16, 0.7; GCA_000371845.1, s__Fonsibacter sp000371845, 95.0, 87.94, 0.6; GCA_018882565.1, s__Fonsibacter sp018882565, 95.0, 87.92, 0.9; GCA_009693745.1, s__Fonsibacter sp009693745, 95.0, 86.11, 1.0; GCA_000510845.1, s__Fonsibacter sp000510845, 95.0, 85.99, 0.7; GCA_018658635.1, s__Fonsibacter sp018658635, 95.0, 85.9, 0.9; GCA_010021145.1, s__Fonsibacter lacus, 95.0, 85.79, 0.8; GCA_023257975.1, s__Fonsibacter sp023257975, 95.0, 84.95, 1.0; GCA_000371745.1, s__Fonsibacter sp000371745, 95.0, 81.63, 0.6; GCA_903869725.1, s__Fonsibacter sp903869725, 95.0, 78.55, 0.6; GCA_016882225.1, s__Fonsibacter sp016882225, 95.0, 77.02, 0.4	32.23	11
L1HJB1800405-GF08ESR_2_bin.9	d__Bacteria;p__Bacteroidota;c__Bacteroidia;o__Flavobacteriales;f__Flavobacteriaceae;g__Flavobacterium;s__	N/A	N/A	N/A	N/A	N/A	GCF_003634615.1	d__Bacteria;p__Bacteroidota;c__Bacteroidia;o__Flavobacteriales;f__Flavobacteriaceae;g__Flavobacterium;s__Flavobacterium sp002482945	86.02	0.935	d__Bacteria;p__Bacteroidota;c__Bacteroidia;o__Flavobacteriales;f__Flavobacteriaceae;g__Flavobacterium;s__	taxonomic classification defined by topology and ANI	classification based on placement in class-level tree	GCF_014486695.1, s__Flavobacterium buctense, 95.0, 93.72, 1.0; GCF_011742145.1, s__Flavobacterium sp011742145, 95.0, 84.97, 0.913; GCF_013072765.1, s__Flavobacterium sp013072765, 95.0, 84.5, 0.891; GCA_002786385.1, s__Flavobacterium sp002786385, 95.0, 81.14, 0.761; GCA_020403245.1, s__Flavobacterium sp020403245, 95.0, 81.14, 0.565; GCF_010119235.1, s__Flavobacterium phycosphaerae, 95.0, 81.08, 0.63; GCF_022012335.1, s__Flavobacterium sp022012335, 95.0, 80.93, 0.109; GCF_900142035.1, s__Flavobacterium terrae, 95.0, 80.92, 0.109; GCA_945862065.1, s__Flavobacterium psychrophilum_F, 95.0, 80.88, 0.13; GCA_024710485.1, s__Flavobacterium sp024710485, 95.0, 80.8, 0.761; GCA_024709705.1, s__Flavobacterium sp024709705, 95.0, 80.52, 0.152; GCF_004329815.1, s__Flavobacterium silvisoli, 95.0, 80.51, 0.5; GCA_020048955.1, s__Flavobacterium sp020048955, 95.0, 80.48, 0.326; GCF_023635005.1, s__Flavobacterium sp023635005, 95.0, 80.42, 0.13; GCF_003634455.1, s__Flavobacterium endophyticum, 95.0, 80.23, 0.13; GCA_023213215.1, s__Flavobacterium sp023213215, 95.0, 80.09, 0.391; GCF_021608185.1, s__Flavobacterium sp021608185, 95.0, 80.01, 0.587; GCF_003268855.1, s__Flavobacterium aciduliphilum, 95.0, 79.87, 0.196; GCF_002217405.1, s__Flavobacterium psychrophilum, 95.0, 79.77, 0.109; GCA_024644655.1, s__Flavobacterium sp024644655, 95.0, 79.75, 0.304; GCF_012911605.1, s__Flavobacterium solisilvae, 95.0, 79.71, 0.37; GCA_017984835.1, s__Flavobacterium sp017984835, 95.0, 79.71, 0.13; GCF_004801375.1, s__Flavobacterium supellecticarium, 95.0, 79.65, 0.174; GCF_900100625.1, s__Flavobacterium saliperosum, 95.0, 79.64, 0.217; GCF_004797125.1, s__Flavobacterium sangjuense, 95.0, 79.64, 0.63; GCF_019702945.1, s__Flavobacterium sp019702945, 95.0, 79.6, 0.13; GCF_021608265.1, s__Flavobacterium sp021608265, 95.0, 79.38, 0.478; GCF_000455605.1, s__Flavobacterium indicum, 95.0, 79.38, 0.152; GCF_004362665.1, s__Flavobacterium dankookense, 95.0, 79.36, 0.5; GCA_003525665.1, s__Flavobacterium sp003525665, 95.0, 79.34, 0.283; GCA_023151265.1, s__Flavobacterium sp023151265, 95.0, 79.33, 0.217; GCA_016787805.1, s__Flavobacterium sp016787805, 95.0, 79.31, 0.391; GCF_009363055.1, s__Flavobacterium haoranii, 95.0, 79.15, 0.13; GCF_000498475.1, s__Flavobacterium cauense, 95.0, 79.04, 0.217; GCA_003246205.1, s__Flavobacterium haoranii_A, 95.0, 79.01, 0.13; GCA_903879645.1, s__Flavobacterium sp903879645, 95.0, 78.96, 0.261; GCF_004122105.1, s__Flavobacterium stagni, 95.0, 78.93, 0.174; GCA_017303755.1, s__Flavobacterium sp017303755, 95.0, 78.9, 0.37; GCA_020161455.1, s__Flavobacterium sp020161455, 95.0, 78.88, 0.391; GCA_945872875.1, s__Flavobacterium psychrophilum_N, 95.0, 78.87, 0.261; GCF_004122165.1, s__Flavobacterium amnicola, 95.0, 78.84, 0.196; GCF_000757385.1, s__Flavobacterium aquatile, 95.0, 78.84, 0.37; GCF_022836875.1, s__Flavobacterium enshiense_A, 95.0, 78.78, 0.196; GCA_023446155.1, s__Flavobacterium sp023446155, 95.0, 78.76, 0.196; GCF_000422705.1, s__Flavobacterium soli, 95.0, 78.64, 0.217; GCA_903842575.1, s__Flavobacterium sp903842575, 95.0, 78.62, 0.304; GCA_002352205.1, s__Flavobacterium sp002352205, 95.0, 78.62, 0.283; GCA_001464475.1, s__Flavobacterium sp001464475, 95.0, 78.6, 0.391; GCF_007109225.1, s__Flavobacterium sp007109225, 95.0, 78.58, 0.217; GCA_903913315.1, s__Flavobacterium sp903913315, 95.0, 78.56, 0.261; GCF_023195775.1, s__Flavobacterium sp023195775, 95.0, 78.5, 0.283; GCA_002428305.1, s__Flavobacterium sp002428305, 95.0, 78.41, 0.174; GCF_000498535.1, s__Flavobacterium limnosediminis, 95.0, 78.36, 0.174; GCF_003097635.1, s__Flavobacterium psychrotolerans, 95.0, 78.36, 0.196; GCF_014486675.1, s__Flavobacterium macrobrachii, 95.0, 78.34, 0.565; GCF_900111965.1, s__Flavobacterium swingsii, 95.0, 78.33, 0.174; GCA_016721735.1, s__Flavobacterium sp016721735, 95.0, 78.33, 0.174; GCF_000498495.1, s__Flavobacterium enshiense, 95.0, 78.3, 0.217; GCF_011392075.1, s__Flavobacterium celericrescens, 95.0, 78.28, 0.196; GCA_002296885.1, s__Flavobacterium sp002296885, 95.0, 78.25, 0.326; GCA_023434025.1, s__Flavobacterium sp023434025, 95.0, 78.24, 0.196; GCA_903838055.1, s__Flavobacterium sp903838055, 95.0, 78.23, 0.304; GCF_000430025.1, s__Flavobacterium suncheonense, 95.0, 78.23, 0.196; GCF_000425465.1, s__Flavobacterium filum, 95.0, 78.16, 0.283; GCA_018883065.1, s__Flavobacterium sp018883065, 95.0, 78.15, 0.13; GCA_903902795.1, s__Flavobacterium sp903902795, 95.0, 78.14, 0.283; GCF_004745595.1, s__Flavobacterium humi, 95.0, 78.09, 0.217; GCF_004122145.1, s__Flavobacterium piscinae, 95.0, 78.08, 0.217; GCF_011392125.1, s__Flavobacterium lotistagni, 95.0, 78.03, 0.196; GCF_002917885.1, s__Flavobacterium croceum, 95.0, 78.03, 0.174; GCA_018267095.1, s__Flavobacterium sp018267095, 95.0, 78.02, 0.326; GCA_014377455.1, s__Flavobacterium sp014377455, 95.0, 77.91, 0.196; GCF_013389455.1, s__Flavobacterium inviolabile, 95.0, 77.87, 0.239; GCA_016714905.1, s__Flavobacterium sp016714905, 95.0, 77.86, 0.196; GCF_014638005.1, s__Flavobacterium orientale, 95.0, 77.85, 0.326; GCF_018413465.1, s__Flavobacterium sp018413465, 95.0, 77.83, 0.283; GCA_017302935.1, s__Flavobacterium sp017302935, 95.0, 77.82, 0.239; GCA_020720185.1, s__Flavobacterium psychrophilum_O, 95.0, 77.81, 0.109; GCF_014642275.1, s__Flavobacterium lutivivi, 95.0, 77.79, 0.304; GCF_002217205.1, s__Flavobacterium branchiophilum, 95.0, 77.78, 0.13; GCF_003268815.1, s__Flavobacterium lacus, 95.0, 77.72, 0.283; GCA_018401995.1, s__Flavobacterium sp018401995, 95.0, 77.67, 0.174; GCF_008806775.1, s__Flavobacterium luteum, 95.0, 77.64, 0.174; GCF_004959765.1, s__Flavobacterium sp004959765, 95.0, 77.62, 0.174; GCF_024496085.1, s__Flavobacterium cerinum_A, 95.0, 77.62, 0.261; GCA_945907225.1, s__Flavobacterium psychrophilum_Q, 95.0, 77.61, 0.304; GCF_023634845.1, s__Flavobacterium amniphilum, 95.0, 77.61, 0.174; GCA_002483285.1, s__Flavobacterium sp002483285, 95.0, 77.56, 0.217; GCA_013822155.1, s__Flavobacterium sp013822155, 95.0, 77.3, 0.217; GCF_900100375.1, s__Flavobacterium noncentrifugens, 95.0, 77.23, 0.196; GCA_013298525.1, s__Flavobacterium sp013298525, 95.0, 77.13, 0.37; GCF_003293845.1, s__Flavobacterium tibetense, 95.0, 77.08, 0.217; GCA_018062725.1, s__Flavobacterium sp018062725, 95.0, 77.0, 0.152; GCA_022709825.1, s__Flavobacterium sp022709825, 95.0, 76.95, 0.196; GCF_900129405.1, s__Flavobacterium fontis, 95.0, 76.94, 0.239; GCA_903888655.1, s__Flavobacterium sp903888655, 95.0, 76.82, 0.326; GCA_017987725.1, s__Flavobacterium sp017987725, 95.0, 76.58, 0.174; GCA_019752245.1, s__Flavobacterium sp019752245, 95.0, 76.5, 0.37; GCA_014378065.1, s__Flavobacterium sp014378065, 95.0, 76.33, 0.174	36.03	11
L1HJB1800406-GF08ESR_3_bin.10	d__Bacteria;p__Actinomycetota;c__Actinomycetia;o__Nanopelagicales;f__Nanopelagicaceae;g__Planktophila;s__	N/A	N/A	N/A	N/A	N/A	GCA_945889195.1	d__Bacteria;p__Actinomycetota;c__Actinomycetia;o__Nanopelagicales;f__Nanopelagicaceae;g__Planktophila;s__Planktophila sp945889195	93.15	1	d__Bacteria;p__Actinomycetota;c__Actinomycetia;o__Nanopelagicales;f__Nanopelagicaceae;g__Planktophila;s__	taxonomic classification defined by topology and ANI	classification based on placement in class-level tree	GCF_002288065.1, s__Planktophila sulfonica, 95.0, 80.55, 0.543; GCA_903890345.1, s__Planktophila sp903890345, 95.0, 80.19, 0.057; GCA_903893085.1, s__Planktophila sp903893085, 95.0, 80.11, 0.057; GCA_000372185.1, s__Planktophila sp000372185, 95.0, 80.08, 0.371; GCF_002288105.1, s__Planktophila versatilis, 95.0, 79.91, 0.286; GCA_002284855.1, s__Planktophila sp002284855, 95.0, 79.83, 0.629; GCA_009704505.1, s__Planktophila sp009704505, 95.0, 79.71, 0.029; GCF_002288225.1, s__Planktophila dulcis, 95.0, 79.6, 0.657; GCA_002430075.1, s__Planktophila sp002430075, 95.0, 79.42, 0.314; GCA_945883725.1, s__Planktophila sp945883725, 95.0, 79.41, 0.086; GCA_010032875.1, s__Planktophila sp010032875, 95.0, 79.37, 0.086; GCF_002287925.1, s__Planktophila lacus, 95.0, 79.35, 0.257; GCA_001438925.1, s__Planktophila sp001438925, 95.0, 79.32, 0.114; GCA_009701085.1, s__Planktophila sp009701085, 95.0, 79.32, 0.343; GCA_005789205.1, s__Planktophila sp005789205, 95.0, 79.13, 0.143; GCA_903845465.1, s__Planktophila sp903845465, 95.0, 79.12, 0.486; GCA_014190015.1, s__Planktophila sp014190015, 95.0, 78.93, 0.143; GCA_009698295.1, s__Planktophila sp009698295, 95.0, 78.92, 0.114; GCA_903865885.1, s__Planktophila sp903865885, 95.0, 78.88, 0.457; GCA_903954055.1, s__Planktophila sp903954055, 95.0, 78.83, 0.257; GCA_009698845.1, s__Planktophila sp009698845, 95.0, 78.83, 0.371; GCF_002288185.1, s__Planktophila vernalis, 95.0, 78.77, 0.229; GCA_009703165.1, s__Planktophila sp009703165, 95.0, 78.76, 0.171; GCA_903820565.1, s__Planktophila sp903820565, 95.0, 78.74, 0.057; GCF_002288365.1, s__Planktophila limnetica, 95.0, 78.73, 0.143; GCA_009698975.1, s__Planktophila sp009698975, 95.0, 78.59, 0.143; GCA_009705025.1, s__Planktophila sp009705025, 95.0, 78.49, 0.029; GCA_009702845.1, s__Planktophila sp009702845, 95.0, 78.49, 0.029; GCA_903920065.1, s__Planktophila sp903920065, 95.0, 78.48, 0.314; GCA_009694515.1, s__Planktophila sp009694515, 95.0, 78.47, 0.286; GCA_903921405.1, s__Planktophila sp903921405, 95.0, 78.4, 0.057; GCA_945885625.1, s__Planktophila sp945885625, 95.0, 78.32, 0.114; GCA_009700365.1, s__Planktophila sp009700365, 95.0, 78.28, 0.4; GCA_009700715.1, s__Planktophila sp009700715, 95.0, 78.27, 0.143; GCA_005800815.1, s__Planktophila sp005800815, 95.0, 78.25, 0.057; GCA_007279945.1, s__Planktophila sp007279945, 95.0, 78.12, 0.114; GCA_903894425.1, s__Planktophila sp903894425, 95.0, 78.08, 0.143; GCA_010024385.1, s__Planktophila sp010024385, 95.0, 78.06, 0.2; GCA_002284875.1, s__Planktophila sp002284875, 95.0, 78.04, 0.257; GCA_015660815.1, s__Planktophila sp015660815, 95.0, 78.02, 0.2; GCA_009699795.1, s__Planktophila sp009699795, 95.0, 77.99, 0.086; GCA_017858325.1, s__Planktophila sp017858325, 95.0, 77.96, 0.171; GCA_009923805.1, s__Planktophila sp009923805, 95.0, 77.91, 0.286; GCA_945866305.1, s__Planktophila sp945866305, 95.0, 77.91, 0.114; GCA_903844585.1, s__Planktophila sp903844585, 95.0, 77.86, 0.143; GCA_903922325.1, s__Planktophila sp903922325, 95.0, 77.86, 0.171; GCA_903852815.1, s__Planktophila sp903852815, 95.0, 77.84, 0.086; GCA_945860245.1, s__Planktophila sp945860245, 95.0, 77.82, 0.2; GCA_009705185.1, s__Planktophila sp009705185, 95.0, 77.76, 0.257; GCA_945866155.1, s__Planktophila sp945866155, 95.0, 77.67, 0.114; GCA_009698445.1, s__Planktophila sp009698445, 95.0, 77.62, 0.057; GCA_009698815.1, s__Planktophila sp009698815, 95.0, 77.58, 0.229; GCA_903922745.1, s__Planktophila sp903922745, 95.0, 77.58, 0.086; GCA_009701945.1, s__Planktophila sp009701945, 95.0, 77.57, 0.486; GCA_903825015.1, s__Planktophila sp903825015, 95.0, 77.57, 0.086; GCA_903852955.1, s__Planktophila sp903852955, 95.0, 77.54, 0.143; GCA_903918325.1, s__Planktophila sp903918325, 95.0, 77.4, 0.171; GCA_009701185.1, s__Planktophila sp009701185, 95.0, 77.39, 0.086; GCA_009705235.1, s__Planktophila sp009705235, 95.0, 77.35, 0.086; GCA_002284895.1, s__Planktophila sp002284895, 95.0, 77.26, 0.171; GCA_009700025.1, s__Planktophila sp009700025, 95.0, 77.25, 0.171; GCA_903939005.1, s__Planktophila sp903939005, 95.0, 77.17, 0.171; GCA_945873335.1, s__Planktophila sp945873335, 95.0, 77.1, 0.143; GCA_009702525.1, s__Planktophila sp009702525, 95.0, 77.1, 0.029; GCA_903874255.1, s__Planktophila sp903874255, 95.0, 77.03, 0.086; GCA_009699645.1, s__Planktophila sp009699645, 95.0, 76.94, 0.143; GCA_903932885.1, s__Planktophila sp903932885, 95.0, 76.87, 0.171; GCA_009726135.1, s__Planktophila sp009726135, 95.0, 76.84, 0.114; GCA_009698675.1, s__Planktophila sp009698675, 95.0, 76.82, 0.114; GCA_945898065.1, s__Planktophila sp945898065, 95.0, 76.78, 0.171; GCA_018970885.1, s__Planktophila sp018970885, 95.0, 76.72, 0.2; GCA_009702965.1, s__Planktophila sp009702965, 95.0, 76.72, 0.229; GCA_024641555.1, s__Planktophila sp024641555, 95.0, 76.7, 0.171; GCA_009924725.1, s__Planktophila sp009924725, 95.0, 76.68, 0.171; GCA_009699825.1, s__Planktophila sp009699825, 95.0, 76.67, 0.114; GCA_021741905.1, s__Planktophila sp021741905, 95.0, 76.63, 0.171; GCA_945865365.1, s__Planktophila sp945865365, 95.0, 76.59, 0.143; GCA_903858325.1, s__Planktophila sp903858325, 95.0, 76.58, 0.114; GCA_903832395.1, s__Planktophila sp903832395, 95.0, 76.57, 0.229; GCA_009704445.1, s__Planktophila sp009704445, 95.0, 76.57, 0.029; GCA_009702925.1, s__Planktophila sp009702925, 95.0, 76.57, 0.029; GCA_903904665.1, s__Planktophila sp903904665, 95.0, 76.48, 0.114; GCA_018969355.1, s__Planktophila sp018969355, 95.0, 76.27, 0.2; GCA_009705035.1, s__Planktophila sp009705035, 95.0, 76.24, 0.086; GCA_009705165.1, s__Planktophila sp009705165, 95.0, 76.2, 0.143; GCA_000378885.1, s__Planktophila sp000378885, 95.0, 76.18, 0.143; GCA_009699765.1, s__Planktophila sp009699765, 95.0, 76.18, 0.114; GCA_009691145.1, s__Planktophila sp009691145, 95.0, 76.17, 0.143; GCA_009699575.1, s__Planktophila sp009699575, 95.0, 76.07, 0.086; GCA_009706135.1, s__Planktophila sp009706135, 95.0, 76.05, 0.114; GCA_009691135.1, s__Planktophila sp009691135, 95.0, 75.94, 0.114; GCA_013205535.1, s__Planktophila sp013205535, 95.0, 75.82, 0.114; GCA_009702835.1, s__Planktophila sp009702835, 95.0, 75.63, 0.171; GCA_009699165.1, s__Planktophila sp009699165, 95.0, 75.38, 0.086; GCA_003569265.1, s__Planktophila sp003569265, 95.0, 75.17, 0.057; GCA_009704515.1, s__Planktophila sp009704515, 95.0, 74.54, 0.143; GCA_903839585.1, s__Planktophila sp903839585, 95.0, 74.52, 0.029	38.55	11
L1HJB1800406-GF08ESR_3_bin.16	d__Bacteria;p__Bacteroidota;c__Bacteroidia;o__Flavobacteriales;f__Flavobacteriaceae;g__Flavobacterium;s__Flavobacterium psychrolimnae	GCF_003312425.1	95	d__Bacteria;p__Bacteroidota;c__Bacteroidia;o__Flavobacteriales;f__Flavobacteriaceae;g__Flavobacterium;s__Flavobacterium psychrolimnae	95.44	0.931	GCF_003312425.1	d__Bacteria;p__Bacteroidota;c__Bacteroidia;o__Flavobacteriales;f__Flavobacteriaceae;g__Flavobacterium;s__Flavobacterium psychrolimnae	95.44	0.931	d__Bacteria;p__Bacteroidota;c__Bacteroidia;o__Flavobacteriales;f__Flavobacteriaceae;g__Flavobacterium;s__	taxonomic classification defined by topology and ANI	topological placement and ANI have congruent species assignments	GCF_003314435.2, s__Flavobacterium petrolei, 95.0, 91.91, 0.931; GCF_003634755.1, s__Flavobacterium limicola, 95.0, 87.74, 0.759; GCF_900112975.1, s__Flavobacterium xueshanense, 95.0, 86.98, 0.862; GCF_004349085.1, s__Flavobacterium caseinilyticum, 95.0, 86.04, 0.69; GCF_900110375.1, s__Flavobacterium sinopsychrotolerans, 95.0, 85.53, 0.793; GCF_004349135.1, s__Flavobacterium sandaracinum, 95.0, 85.5, 0.931; GCF_002754315.1, s__Flavobacterium sp002754315, 95.0, 85.07, 0.759; GCF_900099915.1, s__Flavobacterium omnivorum, 95.0, 84.82, 0.862; GCF_004349315.1, s__Flavobacterium ranwuense, 95.0, 84.44, 0.793; GCF_900142695.1, s__Flavobacterium xanthum, 95.0, 84.17, 0.897; GCA_017995345.1, s__Flavobacterium sp017995345, 95.0, 84.03, 0.621; GCF_003350545.1, s__Flavobacterium glaciei, 95.0, 83.84, 0.724; GCF_004349195.1, s__Flavobacterium rhamnosiphilum, 95.0, 83.73, 0.724; GCF_900143245.1, s__Flavobacterium fryxellicola, 95.0, 83.38, 0.828; GCF_900108015.1, s__Flavobacterium urumqiense, 95.0, 82.9, 0.586; GCA_900107365.1, s__Flavobacterium aquidurense, 95.0, 82.65, 0.241; GCF_900142885.1, s__Flavobacterium xinjiangense, 95.0, 82.52, 0.552; GCF_003968755.1, s__Flavobacterium sp003968755, 95.0, 82.38, 0.759; GCF_020911945.1, s__Flavobacterium sp020911945, 95.0, 81.79, 0.586; GCF_014305155.1, s__Flavobacterium muglaense, 95.0, 81.75, 0.276; GCF_017948675.1, s__Flavobacterium flabelliforme, 95.0, 81.47, 0.621; GCF_918731615.1, s__Flavobacterium sp002150205, 95.0, 81.4, 0.379; GCF_007097265.1, s__Flavobacterium gawalongense, 95.0, 81.34, 0.69; GCF_018069925.1, s__Flavobacterium erciyesense, 95.0, 81.25, 0.448; GCF_003688495.1, s__Flavobacterium weaverense, 95.0, 81.21, 0.552; GCF_001602525.1, s__Flavobacterium chilense, 95.0, 81.12, 0.241; GCF_000252125.1, s__Flavobacterium frigoris_A, 95.0, 81.01, 0.379; GCF_000812945.1, s__Flavobacterium sp000812945, 95.0, 81.0, 0.793; GCF_020911885.1, s__Flavobacterium sp020911885, 95.0, 80.88, 0.517; GCF_017875765.1, s__Flavobacterium sp017875765, 95.0, 80.84, 0.586; GCF_003634825.1, s__Flavobacterium sp003634825, 95.0, 80.83, 0.414; GCF_900129585.1, s__Flavobacterium micromati, 95.0, 80.82, 0.483; GCF_023278045.1, s__Flavobacterium sp023278045, 95.0, 80.74, 0.414; GCF_004368785.1, s__Flavobacterium sp004368785, 95.0, 80.7, 0.276; GCF_002813295.1, s__Flavobacterium sp002813295, 95.0, 80.67, 0.345; GCF_900129705.1, s__Flavobacterium granuli, 95.0, 80.47, 0.483; GCF_900106645.1, s__Flavobacterium degerlachei, 95.0, 80.41, 0.517; GCF_003385115.1, s__Flavobacterium aquicola, 95.0, 80.38, 0.345; GCF_000611675.1, s__Flavobacterium succinicans, 95.0, 80.35, 0.207; GCF_011365745.1, s__Flavobacterium turcicum, 95.0, 80.34, 0.483; GCA_945874225.1, s__Flavobacterium psychrophilum_M, 95.0, 80.29, 0.31; GCA_017997335.1, s__Flavobacterium sp017997335, 95.0, 80.24, 0.172; GCA_024642295.1, s__Flavobacterium sp024642295, 95.0, 80.22, 0.241; GCF_900129575.1, s__Flavobacterium segetis, 95.0, 80.16, 0.552; GCF_014305095.1, s__Flavobacterium kayseriense, 95.0, 80.13, 0.345; GCF_007830355.1, s__Flavobacterium tiangeerense, 95.0, 80.12, 0.414; GCF_001662485.1, s__Flavobacterium succinicans_A, 95.0, 80.11, 0.276; GCF_000744835.1, s__Flavobacterium sp000744835, 95.0, 80.03, 0.69; GCF_004016525.1, s__Flavobacterium sufflavum, 95.0, 79.95, 0.379; GCF_015351595.1, s__Flavobacterium sp015351595, 95.0, 79.95, 0.379; GCF_013294005.1, s__Flavobacterium sp013294005, 95.0, 79.92, 0.31; GCF_020905345.1, s__Flavobacterium sp020905345, 95.0, 79.88, 0.345; GCF_015594725.1, s__Flavobacterium sp015594725, 95.0, 79.87, 0.345; GCF_000425505.1, s__Flavobacterium frigidarium, 95.0, 79.82, 0.345; GCF_900111075.1, s__Flavobacterium frigoris, 95.0, 79.78, 0.414; GCA_903861155.1, s__Flavobacterium sp903861155, 95.0, 79.77, 0.31; GCF_009707955.1, s__Flavobacterium sp009707955, 95.0, 79.77, 0.379; GCF_009764685.1, s__Flavobacterium sp009764685, 95.0, 79.75, 0.414; GCF_004349145.1, s__Flavobacterium hiemivividum, 95.0, 79.7, 0.379; GCF_014844035.1, s__Flavobacterium sp014844035, 95.0, 79.64, 0.448; GCF_002836475.1, s__Flavobacterium sp002836475, 95.0, 79.59, 0.345; GCF_009909155.2, s__Flavobacterium undicola, 95.0, 79.59, 0.379; GCF_020911925.1, s__Flavobacterium sp001027725, 95.0, 79.58, 0.276; GCF_020991415.1, s__Flavobacterium sp020991415, 95.0, 79.53, 0.276; GCA_017984035.1, s__Flavobacterium sp017984035, 95.0, 79.48, 0.276; GCF_009674775.1, s__Flavobacterium sp009674775, 95.0, 79.44, 0.31; GCA_024642105.1, s__Flavobacterium sp024642105, 95.0, 79.44, 0.345; GCA_002413745.1, s__Flavobacterium sp002413745, 95.0, 79.39, 0.345; GCF_007097245.1, s__Flavobacterium restrictum, 95.0, 79.38, 0.379; GCF_003076455.1, s__Flavobacterium faecale, 95.0, 79.26, 0.276; GCF_015277675.1, s__Flavobacterium soyangense, 95.0, 79.25, 0.345; GCA_017988155.1, s__Flavobacterium sp017988155, 95.0, 79.25, 0.207; GCF_900107635.1, s__Flavobacterium gillisiae, 95.0, 79.24, 0.483; GCF_013284035.1, s__Flavobacterium sp003096795, 95.0, 79.17, 0.483; GCF_000813005.1, s__Flavobacterium sp000813005, 95.0, 79.17, 0.345; GCA_001800905.1, s__Flavobacterium sp001800905, 95.0, 79.12, 0.31; GCF_003668995.1, s__Flavobacterium sp003668995, 95.0, 79.1, 0.345; GCF_003097655.1, s__Flavobacterium laiguense, 95.0, 79.05, 0.414; GCF_004349355.1, s__Flavobacterium cellulosilyticum, 95.0, 79.04, 0.345; GCF_002001005.1, s__Flavobacterium sp002001005, 95.0, 79.03, 0.448; GCF_007097385.1, s__Flavobacterium sp007097385, 95.0, 79.03, 0.379; GCA_023259675.1, s__Flavobacterium sp023259675, 95.0, 79.01, 0.207; GCA_001507425.1, s__Flavobacterium sp001507425, 95.0, 78.97, 0.414; GCF_003254745.1, s__Flavobacterium aquariorum, 95.0, 78.96, 0.414; GCF_902506345.1, s__Flavobacterium sp902506345, 95.0, 78.94, 0.345; GCF_019351435.1, s__Flavobacterium taihuense, 95.0, 78.88, 0.448; GCF_900187965.1, s__Flavobacterium sp900187965, 95.0, 78.82, 0.448; GCF_009711165.2, s__Flavobacterium sp009711165, 95.0, 78.81, 0.414; GCF_022399565.1, s__Flavobacterium algicola, 95.0, 78.8, 0.241; GCA_002280815.1, s__Flavobacterium sp002280815, 95.0, 78.75, 0.345; GCF_900142775.1, s__Flavobacterium flevense, 95.0, 78.7, 0.31; GCF_001761465.1, s__Flavobacterium gilvum, 95.0, 78.61, 0.345; GCF_002797935.1, s__Flavobacterium sp002797935, 95.0, 78.6, 0.379; GCF_000737695.1, s__Flavobacterium hydatis, 95.0, 78.54, 0.414; GCF_020885975.1, s__Flavobacterium sp020885975, 95.0, 78.54, 0.345; GCF_002754195.1, s__Flavobacterium sp002754195, 95.0, 78.28, 0.414; GCF_020886055.1, s__Flavobacterium sp020886055, 95.0, 77.99, 0.414; GCA_002382495.1, s__Flavobacterium sp002382495, 95.0, 77.91, 0.379; GCA_903837025.1, s__Flavobacterium sp903837025, 95.0, 77.44, 0.379	40.16	11
L1HJB1800406-GF08ESR_3_bin.3	d__Bacteria;p__Bacteroidota;c__Bacteroidia;o__Flavobacteriales;f__Flavobacteriaceae;g__Flavobacterium;s__	N/A	N/A	N/A	N/A	N/A	GCA_018335925.1	d__Bacteria;p__Bacteroidota;c__Bacteroidia;o__Flavobacteriales;f__Flavobacteriaceae;g__Flavobacterium;s__Flavobacterium sp018335925	76.19	0.092	d__Bacteria;p__Bacteroidota;c__Bacteroidia;o__Flavobacteriales;f__Flavobacteriaceae;g__Flavobacterium;s__	taxonomic classification defined by topology and ANI	classification based on placement in class-level tree	GCF_014638005.1, s__Flavobacterium orientale, 95.0, 77.02, 0.151; GCF_011392075.1, s__Flavobacterium celericrescens, 95.0, 76.96, 0.111; GCA_020217025.1, s__Flavobacterium sp020217025, 95.0, 76.93, 0.108; GCF_003259835.1, s__Flavobacterium aquaticum, 95.0, 76.85, 0.102; GCF_004122145.1, s__Flavobacterium piscinae, 95.0, 76.83, 0.147; GCF_000686885.1, s__Flavobacterium sasangense, 95.0, 76.8, 0.107; GCF_003293845.1, s__Flavobacterium tibetense, 95.0, 76.8, 0.111; GCF_900100625.1, s__Flavobacterium saliperosum, 95.0, 76.77, 0.063; GCA_024305175.1, s__Flavobacterium sp024305175, 95.0, 76.74, 0.021; GCF_003268815.1, s__Flavobacterium lacus, 95.0, 76.74, 0.147; GCA_002428305.1, s__Flavobacterium sp002428305, 95.0, 76.71, 0.131; GCF_002251775.1, s__Flavobacterium aurantiibacter, 95.0, 76.69, 0.066; GCF_023195775.1, s__Flavobacterium sp023195775, 95.0, 76.67, 0.155; GCF_000498535.1, s__Flavobacterium limnosediminis, 95.0, 76.67, 0.059; GCF_004122165.1, s__Flavobacterium amnicola, 95.0, 76.67, 0.084; GCA_002352205.1, s__Flavobacterium sp002352205, 95.0, 76.67, 0.157; GCF_009495755.1, s__Flavobacterium sp009495755, 95.0, 76.66, 0.107; GCF_000498495.1, s__Flavobacterium enshiense, 95.0, 76.66, 0.046; GCA_903889745.1, s__Flavobacterium sp903889745, 95.0, 76.66, 0.1; GCA_004293165.1, s__Flavobacterium sp004293165, 95.0, 76.64, 0.117; GCF_000498475.1, s__Flavobacterium cauense, 95.0, 76.64, 0.077; GCA_002483315.1, s__Flavobacterium sp002483315, 95.0, 76.63, 0.107; GCF_004363695.1, s__Flavobacterium cheniae, 95.0, 76.63, 0.107; GCA_014763515.1, s__Flavobacterium sp014763515, 95.0, 76.63, 0.082; GCA_017983975.1, s__Flavobacterium sp017983975, 95.0, 76.62, 0.139; GCF_004801375.1, s__Flavobacterium supellecticarium, 95.0, 76.62, 0.054; GCF_900148835.1, s__Flavobacterium cucumis, 95.0, 76.6, 0.098; GCA_013822155.1, s__Flavobacterium sp013822155, 95.0, 76.6, 0.106; GCA_002422095.1, s__Flavobacterium sp002422095, 95.0, 76.58, 0.111; GCF_000425465.1, s__Flavobacterium filum, 95.0, 76.56, 0.146; GCF_019702945.1, s__Flavobacterium sp019702945, 95.0, 76.54, 0.078; GCF_004362665.1, s__Flavobacterium dankookense, 95.0, 76.54, 0.131; GCA_002862805.1, s__Flavobacterium sp002862805, 95.0, 76.54, 0.088; GCA_016787805.1, s__Flavobacterium sp016787805, 95.0, 76.51, 0.117; GCA_018062725.1, s__Flavobacterium sp018062725, 95.0, 76.51, 0.096; GCF_900111965.1, s__Flavobacterium swingsii, 95.0, 76.51, 0.098; GCA_017303755.1, s__Flavobacterium sp017303755, 95.0, 76.47, 0.122; GCA_023434025.1, s__Flavobacterium sp023434025, 95.0, 76.47, 0.107; GCF_003268855.1, s__Flavobacterium aciduliphilum, 95.0, 76.46, 0.084; GCA_017302935.1, s__Flavobacterium sp017302935, 95.0, 76.44, 0.133; GCA_024709705.1, s__Flavobacterium sp024709705, 95.0, 76.44, 0.119; GCF_021650975.1, s__Flavobacterium jumunjinense, 95.0, 76.43, 0.096; GCA_018401995.1, s__Flavobacterium sp018401995, 95.0, 76.42, 0.096; GCA_003497625.1, s__Flavobacterium sp003497625, 95.0, 76.42, 0.114; GCA_934675205.1, s__Flavobacterium sp934675205, 95.0, 76.41, 0.059; GCF_004745595.1, s__Flavobacterium humi, 95.0, 76.41, 0.056; GCF_022836875.1, s__Flavobacterium enshiense_A, 95.0, 76.4, 0.055; GCF_900142035.1, s__Flavobacterium terrae, 95.0, 76.39, 0.073; GCF_015223105.1, s__Flavobacterium proteolyticum, 95.0, 76.39, 0.11; GCF_024054195.1, s__Flavobacterium sp002715085, 95.0, 76.38, 0.085; GCF_014486675.1, s__Flavobacterium macrobrachii, 95.0, 76.38, 0.146; GCF_011742145.1, s__Flavobacterium sp011742145, 95.0, 76.37, 0.1; GCA_022709825.1, s__Flavobacterium sp022709825, 95.0, 76.37, 0.104; GCA_903879645.1, s__Flavobacterium sp903879645, 95.0, 76.36, 0.077; GCA_003963025.1, s__Flavobacterium sp003963025, 95.0, 76.33, 0.101; GCF_013389455.1, s__Flavobacterium inviolabile, 95.0, 76.33, 0.066; GCA_023386255.1, s__Flavobacterium sp023386255, 95.0, 76.33, 0.025; GCF_009741375.1, s__Flavobacterium rakeshii, 95.0, 76.33, 0.04; GCA_000169355.1, s__Flavobacterium sp000169355, 95.0, 76.32, 0.11; GCF_014642275.1, s__Flavobacterium lutivivi, 95.0, 76.31, 0.1; GCF_000430025.1, s__Flavobacterium suncheonense, 95.0, 76.31, 0.052; GCA_023151265.1, s__Flavobacterium sp023151265, 95.0, 76.29, 0.107; GCA_024644655.1, s__Flavobacterium sp024644655, 95.0, 76.28, 0.061; GCF_010119235.1, s__Flavobacterium phycosphaerae, 95.0, 76.27, 0.072; GCF_004797125.1, s__Flavobacterium sangjuense, 95.0, 76.26, 0.087; GCF_003148385.1, s__Flavobacterium sediminis, 95.0, 76.26, 0.055; GCF_012911605.1, s__Flavobacterium solisilvae, 95.0, 76.24, 0.131; GCA_023213215.1, s__Flavobacterium sp023213215, 95.0, 76.23, 0.067; GCF_006491645.1, s__Flavobacterium profundi, 95.0, 76.22, 0.083; GCF_022012335.1, s__Flavobacterium sp022012335, 95.0, 76.22, 0.07; GCA_016721735.1, s__Flavobacterium sp016721735, 95.0, 76.22, 0.077; GCF_023008245.1, s__Flavobacterium sediminilitoris, 95.0, 76.21, 0.094; GCF_008000935.1, s__Flavobacterium alkalisoli, 95.0, 76.19, 0.043; GCA_002256385.1, s__Flavobacterium sp002256385, 95.0, 76.19, 0.081; GCF_003097635.1, s__Flavobacterium psychrotolerans, 95.0, 76.18, 0.074; GCF_019891545.1, s__Flavobacterium coralii, 95.0, 76.17, 0.026; GCA_020403245.1, s__Flavobacterium sp020403245, 95.0, 76.17, 0.109; GCF_024496085.1, s__Flavobacterium cerinum_A, 95.0, 76.17, 0.054; GCF_006491595.2, s__Flavobacterium jejuense, 95.0, 76.16, 0.092; GCA_020161455.1, s__Flavobacterium sp020161455, 95.0, 76.16, 0.128; GCA_002421645.1, s__Flavobacterium sp002421645, 95.0, 76.15, 0.126; GCA_002786385.1, s__Flavobacterium sp002786385, 95.0, 76.11, 0.091; GCA_903902795.1, s__Flavobacterium sp903902795, 95.0, 76.11, 0.091; GCF_009363055.1, s__Flavobacterium haoranii, 95.0, 76.11, 0.092; GCF_004151245.1, s__Flavobacterium beibuense_A, 95.0, 76.1, 0.037; GCA_003246205.1, s__Flavobacterium haoranii_A, 95.0, 76.08, 0.073; GCA_016714905.1, s__Flavobacterium sp016714905, 95.0, 76.05, 0.083; GCA_023446155.1, s__Flavobacterium sp023446155, 95.0, 76.05, 0.048; GCF_013072765.1, s__Flavobacterium sp013072765, 95.0, 76.04, 0.12; GCF_004303025.1, s__Flavobacterium sp004303025, 95.0, 76.04, 0.099; GCF_000769915.1, s__Flavobacterium beibuense, 95.0, 76.0, 0.04; GCA_012032075.1, s__Flavobacterium sp012032075, 95.0, 75.98, 0.07; GCF_900110615.1, s__Flavobacterium urocaniciphilum, 95.0, 75.91, 0.094; GCF_021608185.1, s__Flavobacterium sp021608185, 95.0, 75.83, 0.105; GCF_004329815.1, s__Flavobacterium silvisoli, 95.0, 75.71, 0.073; GCF_000455605.1, s__Flavobacterium indicum, 95.0, 75.69, 0.099; GCF_009848495.1, s__Flavobacterium sp009848495, 95.0, 75.67, 0.039; GCA_021151785.1, s__Flavobacterium sp021151785, 95.0, 75.63, 0.078; GCA_021151665.1, s__Flavobacterium sp021151665, 95.0, 75.43, 0.019	67.09	11
L1HJB1800407-GF08EGFS_1_bin.12	d__Bacteria;p__Pseudomonadota;c__Gammaproteobacteria;o__Pseudomonadales;f__Pseudomonadaceae;g__Thiopseudomonas;s__Thiopseudomonas sp945612235	GCA_945612235.1	95	d__Bacteria;p__Pseudomonadota;c__Gammaproteobacteria;o__Pseudomonadales;f__Pseudomonadaceae;g__Thiopseudomonas;s__Thiopseudomonas sp945612235	97.92	0.818	GCA_945612235.1	d__Bacteria;p__Pseudomonadota;c__Gammaproteobacteria;o__Pseudomonadales;f__Pseudomonadaceae;g__Thiopseudomonas;s__Thiopseudomonas sp945612235	97.92	0.818	d__Bacteria;p__Pseudomonadota;c__Gammaproteobacteria;o__Pseudomonadales;f__Pseudomonadaceae;g__Thiopseudomonas;s__	taxonomic classification defined by topology and ANI	topological placement and ANI have congruent species assignments	GCA_012513235.1, s__Thiopseudomonas sp012513235, 95.0, 91.32, 0.693; GCA_012800475.1, s__Thiopseudomonas sp012800475, 95.0, 81.85, 0.574; GCA_001513025.1, s__Thiopseudomonas sp001513025, 95.0, 79.95, 0.611; GCA_012728315.1, s__Thiopseudomonas sp012728315, 95.0, 79.88, 0.574; GCF_905120345.1, s__Thiopseudomonas caeni_A, 95.0, 79.56, 0.676; GCF_000421765.1, s__Thiopseudomonas caeni, 95.0, 79.45, 0.569; GCA_012719655.1, s__Thiopseudomonas sp012719655, 95.0, 78.8, 0.472; GCF_008807395.1, s__Thiopseudomonas sp002342705, 95.0, 78.78, 0.547; GCA_012518175.1, s__Thiopseudomonas sp012518175, 95.0, 78.74, 0.409; GCA_023228985.1, s__Thiopseudomonas sp023228985, 95.0, 76.73, 0.139; GCF_001267175.1, s__Thiopseudomonas alkaliphila, 95.0, 76.4, 0.139; GCA_001513435.1, s__Thiopseudomonas sp001513435, 95.0, 76.32, 0.119; GCF_002866065.1, s__Thiopseudomonas denitrificans, 95.0, 76.09, 0.054; GCA_012728415.1, s__Thiopseudomonas sp012728415, 95.0, 75.97, 0.049; GCA_018384595.1, s__Thiopseudomonas sp018384595, 95.0, 75.78, 0.075	56.86	11
L1HJB1800407-GF08EGFS_1_bin.23	d__Bacteria;p__Pseudomonadota;c__Gammaproteobacteria;o__Pseudomonadales;f__Moraxellaceae;g__Acinetobacter;s__	N/A	N/A	N/A	N/A	N/A	GCF_024129735.1	d__Bacteria;p__Pseudomonadota;c__Gammaproteobacteria;o__Pseudomonadales;f__Moraxellaceae;g__Acinetobacter;s__Acinetobacter lwoffii_H	91.51	0.547	d__Bacteria;p__Pseudomonadota;c__Gammaproteobacteria;o__Pseudomonadales;f__Moraxellaceae;g__Acinetobacter;s__	taxonomic classification defined by topology and ANI	classification based on placement in class-level tree	GCF_024129355.1, s__Acinetobacter lwoffii_I, 96.2351, 92.42, 0.565; GCF_022967985.1, s__Acinetobacter sp002367455, 96.3095, 92.13, 0.556; GCF_000487975.1, s__Acinetobacter lwoffii, 96.2485, 92.08, 0.552; GCF_015602705.1, s__Acinetobacter lwoffii_E, 96.1948, 91.95, 0.444; GCA_002321025.1, s__Acinetobacter lwoffii_J, 96.276, 91.85, 0.47; GCF_024129435.1, s__Acinetobacter lwoffii_F, 96.1439, 91.62, 0.517; GCA_000761495.1, s__Acinetobacter idrijaensis, 96.2371, 91.45, 0.522; GCF_014769185.1, s__Acinetobacter lwoffii_D, 96.3095, 91.42, 0.565; GCA_013530545.1, s__Acinetobacter lwoffii_G, 96.2386, 91.07, 0.457; GCF_011058205.1, s__Acinetobacter fasciculus, 96.2485, 90.96, 0.578; GCF_002803605.1, s__Acinetobacter pseudolwoffii, 95.0, 87.25, 0.487; GCF_014837015.1, s__Acinetobacter pecorum, 95.0, 86.98, 0.444; GCF_019038395.1, s__Acinetobacter sp019038395, 95.0, 85.98, 0.427; GCF_000369625.1, s__Acinetobacter variabilis, 95.0, 84.81, 0.513; GCF_000368625.1, s__Acinetobacter schindleri, 95.0, 84.39, 0.427; GCF_001758345.1, s__Acinetobacter towneri_A, 95.0, 83.77, 0.31; GCF_023158935.1, s__Acinetobacter sp009707625, 95.0, 83.32, 0.276; GCF_015218165.1, s__Acinetobacter piscicola_A, 95.0, 83.3, 0.349; GCF_013343215.1, s__Acinetobacter lwoffii_C, 95.0, 83.09, 0.466; GCF_000368045.1, s__Acinetobacter johnsonii, 95.0, 82.94, 0.276; GCF_006757745.1, s__Acinetobacter radioresistens, 95.0, 82.82, 0.267; GCF_022700675.1, s__Acinetobacter sp022700675, 95.0, 82.7, 0.323; GCF_000632455.1, s__Acinetobacter sp000632455, 95.0, 82.47, 0.228; GCF_000488255.1, s__Acinetobacter indicus, 95.0, 82.45, 0.427; GCA_002455755.1, s__Acinetobacter sp002455755, 95.0, 82.4, 0.31; GCA_018883945.1, s__Acinetobacter avistercoris, 95.0, 82.31, 0.289; GCA_002296655.1, s__Acinetobacter sp002296655, 95.0, 82.28, 0.228; GCF_000368785.1, s__Acinetobacter towneri, 95.0, 82.11, 0.306; GCF_012371325.1, s__Acinetobacter sp012371325, 95.0, 82.02, 0.276; GCF_002688565.1, s__Acinetobacter sp002688565, 95.0, 81.93, 0.349; GCF_002165305.2, s__Acinetobacter sp002165305, 95.0, 81.88, 0.297; GCF_902753875.1, s__Acinetobacter bouvetii_A, 95.0, 81.77, 0.31; GCF_004336635.1, s__Acinetobacter sp004336635, 95.0, 81.63, 0.366; GCF_016599715.1, s__Acinetobacter sp002135245, 95.0, 81.56, 0.345; GCF_000400735.1, s__Acinetobacter tandoii, 95.0, 81.45, 0.28; GCF_001647675.1, s__Acinetobacter sp001647675, 95.0, 81.42, 0.28; GCF_000773685.1, s__Acinetobacter sp000773685, 95.0, 81.32, 0.379; GCF_000368925.1, s__Acinetobacter bereziniae, 95.0, 81.31, 0.198; GCF_000214135.1, s__Acinetobacter sp000214135, 95.0, 81.27, 0.237; GCF_013004375.1, s__Acinetobacter terrae, 95.0, 81.24, 0.315; GCF_002135205.1, s__Acinetobacter sp002135205, 95.0, 80.99, 0.198; GCF_001696605.3, s__Acinetobacter wuhouensis, 95.0, 80.87, 0.198; GCF_000816495.1, s__Acinetobacter harbinensis, 95.0, 80.83, 0.267; GCF_001678755.1, s__Acinetobacter gandensis, 95.0, 80.83, 0.276; GCF_900107285.1, s__Acinetobacter kyonggiensis, 95.0, 80.81, 0.319; GCF_000368565.1, s__Acinetobacter gerneri, 95.0, 80.72, 0.259; GCF_001704615.3, s__Acinetobacter defluvii, 95.0, 80.64, 0.207; GCF_009372215.1, s__Acinetobacter portensis, 95.0, 80.56, 0.22; GCF_001696615.3, s__Acinetobacter sp001696615, 95.0, 80.55, 0.293; GCF_001647545.1, s__Acinetobacter sp001647545, 95.0, 80.48, 0.263; GCA_002365595.1, s__Acinetobacter sp002365595, 95.0, 80.28, 0.254; GCF_002165375.2, s__Acinetobacter chinensis, 95.0, 80.23, 0.31; GCF_900096895.1, s__Acinetobacter kookii, 95.0, 80.14, 0.323; GCF_004331285.1, s__Acinetobacter sp004331285, 95.0, 80.13, 0.246; GCF_003024525.3, s__Acinetobacter cumulans, 95.0, 80.1, 0.284; GCF_002135315.1, s__Acinetobacter sp002135315, 95.0, 80.09, 0.28; GCF_003711395.1, s__Acinetobacter sp003711395, 95.0, 80.05, 0.224; GCF_000367925.1, s__Acinetobacter bohemicus, 95.0, 79.98, 0.246; GCF_003268395.1, s__Acinetobacter sp003268395, 95.0, 79.91, 0.216; GCF_004331155.1, s__Acinetobacter terrestris, 95.0, 79.86, 0.319; GCF_003611465.1, s__Acinetobacter tianfuensis, 95.0, 79.79, 0.284; GCF_003611475.1, s__Acinetobacter rongchengensis, 95.0, 79.76, 0.207; GCF_009557235.1, s__Acinetobacter wanghuae, 95.0, 79.75, 0.246; GCF_002233755.1, s__Acinetobacter piscicola, 95.0, 79.74, 0.216; GCF_011578285.1, s__Acinetobacter lanii, 95.0, 79.72, 0.211; GCF_002135295.1, s__Acinetobacter sp002135295, 95.0, 79.67, 0.246; GCF_003664645.1, s__Acinetobacter chengduensis, 95.0, 79.67, 0.28; GCF_016508585.1, s__Acinetobacter baumannii_B, 95.0, 79.63, 0.142; GCF_000368145.1, s__Acinetobacter guillouiae, 95.0, 79.62, 0.203; GCF_001707755.1, s__Acinetobacter celticus, 95.0, 79.51, 0.211; GCF_002018365.1, s__Acinetobacter sp002018365, 95.0, 79.44, 0.228; GCF_000368865.1, s__Acinetobacter bouvetii, 95.0, 79.35, 0.194; GCA_900771065.1, s__Acinetobacter sp900771065, 95.0, 79.33, 0.099; GCF_023824315.1, s__Acinetobacter sp003105055, 95.0, 79.28, 0.194; GCF_002135415.1, s__Acinetobacter sp002135415, 95.0, 79.28, 0.181; GCF_003024515.2, s__Acinetobacter sichuanensis, 95.0, 79.27, 0.203; GCF_002135435.1, s__Acinetobacter sp002135435, 95.0, 79.27, 0.216; GCF_009939195.1, s__Acinetobacter kanungonis, 95.0, 79.25, 0.22; GCF_002135355.1, s__Acinetobacter sp002135355, 95.0, 79.25, 0.284; GCF_001605895.1, s__Acinetobacter pragensis, 95.0, 79.19, 0.216; GCA_943914805.1, s__Acinetobacter sp943914805, 95.0, 79.16, 0.19; GCF_022601715.1, s__Acinetobacter sp022601715, 95.0, 79.13, 0.207; GCF_004331255.1, s__Acinetobacter sp004331255, 95.0, 79.12, 0.233; GCF_000829675.1, s__Acinetobacter rudis, 95.0, 79.04, 0.082; GCF_004331035.1, s__Acinetobacter sp004331035, 95.0, 78.84, 0.19; GCF_001307195.1, s__Acinetobacter equi, 95.0, 78.78, 0.185; GCF_004331175.1, s__Acinetobacter sp004331175, 95.0, 78.77, 0.207; GCF_900323515.1, s__Acinetobacter stercoris, 95.0, 78.76, 0.177; GCF_900095025.1, s__Acinetobacter albensis, 95.0, 78.75, 0.216; GCF_902809855.1, s__Acinetobacter sp902809855, 95.0, 78.67, 0.177; GCF_002135335.1, s__Acinetobacter sp002135335, 95.0, 78.66, 0.224; GCF_011578045.1, s__Acinetobacter shaoyimingii, 95.0, 78.64, 0.159; GCA_900766635.1, s__Acinetobacter sp900766635, 95.0, 78.6, 0.086; GCF_002135375.1, s__Acinetobacter sp002135375, 95.0, 78.54, 0.142; GCA_009912575.1, s__Acinetobacter bereziniae_A, 95.0, 78.5, 0.168; GCF_002135235.1, s__Acinetobacter silvestris, 95.0, 78.35, 0.198; GCF_000368085.1, s__Acinetobacter nosocomialis, 95.0, 78.33, 0.134; GCF_002135345.1, s__Acinetobacter sp002135345, 95.0, 78.19, 0.155; GCF_001612555.1, s__Acinetobacter sp001612555, 95.0, 78.03, 0.22	39.76	11
L1HJB1800407-GF08EGFS_1_bin.26	d__Bacteria;p__Bacillota;c__Bacilli;o__RF39;f__UBA660;g__UMGS1498;s__	N/A	N/A	N/A	N/A	N/A	N/A	N/A	N/A	N/A	d__Bacteria;p__Bacillota;c__Bacilli;o__RF39;f__UBA660;g__UMGS1498;s__	taxonomic novelty determined using RED	classification based on placement in class-level tree	N/A	85.9	11
L1HJB1800407-GF08EGFS_1_bin.28	d__Bacteria;p__Bacteroidota;c__Bacteroidia;o__Bacteroidales;f__Paludibacteraceae;g__;s__	N/A	N/A	N/A	N/A	N/A	N/A	N/A	N/A	N/A	d__Bacteria;p__Bacteroidota;c__Bacteroidia;o__Bacteroidales;f__Paludibacteraceae;g__;s__	taxonomic novelty determined using RED	classification based on placement in class-level tree	N/A	81.17	11
L1HJB1800407-GF08EGFS_1_bin.4	d__Bacteria;p__Pseudomonadota;c__Gammaproteobacteria;o__Pseudomonadales;f__Cellvibrionaceae;g__Cellvibrio;s__	N/A	N/A	N/A	N/A	N/A	GCF_015182315.1	d__Bacteria;p__Pseudomonadota;c__Gammaproteobacteria;o__Pseudomonadales;f__Cellvibrionaceae;g__Cellvibrio;s__Cellvibrio polysaccharolyticus	87.27	0.955	d__Bacteria;p__Pseudomonadota;c__Gammaproteobacteria;o__Pseudomonadales;f__Cellvibrionaceae;g__Cellvibrio;s__	taxonomic classification defined by topology and ANI	classification based on placement in class-level tree	GCA_903858205.1, s__Cellvibrio sp903858205, 95.0, 78.31, 0.14; GCA_003524365.1, s__Cellvibrio sp003524365, 95.0, 78.15, 0.125; GCF_002162135.1, s__Cellvibrio sp002162135, 95.0, 77.81, 0.28; GCA_021151695.1, s__Cellvibrio sp021151695, 95.0, 77.68, 0.18; GCA_002483365.1, s__Cellvibrio sp002483365, 95.0, 77.57, 0.165; GCA_016712405.1, s__Cellvibrio sp016712405, 95.0, 77.54, 0.085; GCF_000953825.1, s__Cellvibrio sp000953825, 95.0, 77.51, 0.18; GCF_000766945.1, s__Cellvibrio mixtus_A, 95.0, 77.5, 0.19; GCF_000019225.1, s__Cellvibrio japonicus, 95.0, 77.48, 0.18; GCF_002007605.1, s__Cellvibrio sp002007605, 95.0, 77.47, 0.21; GCA_004172865.1, s__Cellvibrio sp004172865, 95.0, 77.43, 0.11; GCA_021151825.1, s__Cellvibrio sp021151825, 95.0, 77.41, 0.195; GCA_002483145.1, s__Cellvibrio sp002483145, 95.0, 77.41, 0.165; GCF_014652535.1, s__Cellvibrio zantedeschiae, 95.0, 77.35, 0.14; GCA_021151525.1, s__Cellvibrio sp021151525, 95.0, 77.27, 0.13; GCF_001183545.1, s__Cellvibrio sp001183545, 95.0, 77.18, 0.205; GCF_008806975.1, s__Cellvibrio sp008806975, 95.0, 77.1, 0.17; GCA_004173475.1, s__Cellvibrio sp004173475, 95.0, 77.03, 0.13; GCF_008806955.1, s__Cellvibrio sp000263355, 95.0, 76.98, 0.185; GCA_003056245.1, s__Cellvibrio sp003056245, 95.0, 76.94, 0.215; GCA_021323495.1, s__Cellvibrio sp021323495, 95.0, 76.71, 0.11; GCA_021151625.1, s__Cellvibrio sp021151625, 95.0, 76.66, 0.17; GCA_021151835.1, s__Cellvibrio sp021151835, 95.0, 76.34, 0.16; GCA_021151615.1, s__Cellvibrio sp021151615, 95.0, 75.8, 0.145; GCA_005801205.1, s__Cellvibrio sp005801205, 95.0, 75.52, 0.025	57.82	11
L1HJB1800407-GF08EGFS_1_bin.50	d__Bacteria;p__Campylobacterota;c__Campylobacteria;o__Campylobacterales;f__Arcobacteraceae;g__Aliarcobacter;s__	N/A	N/A	N/A	N/A	N/A	GCF_003544815.1	d__Bacteria;p__Campylobacterota;c__Campylobacteria;o__Campylobacterales;f__Arcobacteraceae;g__Aliarcobacter;s__Aliarcobacter suis	88.14	0.856	d__Bacteria;p__Campylobacterota;c__Campylobacteria;o__Campylobacterales;f__Arcobacteraceae;g__Aliarcobacter;s__	taxonomic classification defined by topology and ANI	classification based on placement in class-level tree	GCF_003063245.1, s__Aliarcobacter caeni, 95.0, 86.6, 0.814; GCF_013201665.1, s__Aliarcobacter venerupis, 95.0, 86.16, 0.852; GCA_019752775.1, s__Aliarcobacter sp019752775, 95.0, 86.02, 0.588; GCF_013201935.1, s__Aliarcobacter cloacae, 95.0, 85.51, 0.846; GCF_013177635.1, s__Aliarcobacter aquimarinus, 95.0, 84.89, 0.824; GCF_003544915.1, s__Aliarcobacter ellisii, 95.0, 84.74, 0.84; GCA_018816105.1, s__Aliarcobacter sp018816105, 95.0, 84.05, 0.735; GCF_013201725.1, s__Aliarcobacter defluvii, 95.0, 83.72, 0.818; GCA_017995775.1, s__Aliarcobacter sp017995775, 95.0, 83.69, 0.697; GCF_013177675.1, s__Aliarcobacter acticola, 95.0, 83.61, 0.77; GCF_900187115.1, s__Aliarcobacter butzleri, 95.0, 82.16, 0.649; GCF_003063295.1, s__Aliarcobacter lacus, 95.0, 82.07, 0.627; GCA_017996075.1, s__Aliarcobacter sp017996075, 95.0, 80.67, 0.493; GCF_013372265.1, s__Aliarcobacter cibarius, 95.0, 80.54, 0.545; GCF_013201705.1, s__Aliarcobacter faecis, 95.0, 80.35, 0.537; GCF_003316695.1, s__Aliarcobacter vitoriensis, 95.0, 80.13, 0.559; GCF_016106035.1, s__Aliarcobacter vandammei, 95.0, 80.0, 0.531; GCF_002993025.1, s__Aliarcobacter cryaerophilus_B, 95.0, 79.92, 0.525; GCF_013201625.1, s__Aliarcobacter lanthieri, 95.0, 79.87, 0.545; GCF_014352935.1, s__Aliarcobacter cryaerophilus_A, 95.0, 79.8, 0.515; GCF_003660105.1, s__Aliarcobacter cryaerophilus, 95.0, 79.76, 0.531; GCF_003544835.1, s__Aliarcobacter skirrowii, 95.0, 79.7, 0.495; GCF_004214815.1, s__Aliarcobacter thereius, 95.0, 79.42, 0.435; GCF_004299785.2, s__Aliarcobacter porcinus, 95.0, 79.29, 0.461; GCF_003355515.1, s__Aliarcobacter trophiarum, 95.0, 79.21, 0.435	78.45	11
L1HJB1800407-GF08EGFS_1_bin.52	d__Bacteria;p__Bacteroidota;c__Bacteroidia;o__Flavobacteriales;f__Flavobacteriaceae;g__Flavobacterium;s__	N/A	N/A	N/A	N/A	N/A	N/A	N/A	N/A	N/A	d__Bacteria;p__Bacteroidota;c__Bacteroidia;o__Flavobacteriales;f__Flavobacteriaceae;g__Flavobacterium;s__	ANI	classification based on placement in class-level tree	GCF_020911885.1, s__Flavobacterium sp020911885, 95.0, 77.67, 0.048; GCF_009909155.2, s__Flavobacterium undicola, 95.0, 77.44, 0.037; GCF_014748335.1, s__Flavobacterium sp014748335, 95.0, 77.41, 0.177; GCF_002217205.1, s__Flavobacterium branchiophilum, 95.0, 77.39, 0.035; GCF_003076475.1, s__Flavobacterium kingsejongi, 95.0, 77.39, 0.066; GCF_900100375.1, s__Flavobacterium noncentrifugens, 95.0, 77.36, 0.119; GCF_003634455.1, s__Flavobacterium endophyticum, 95.0, 77.28, 0.071; GCF_006385255.1, s__Flavobacterium microcysteis, 95.0, 77.25, 0.074; GCA_009926065.1, s__Flavobacterium sp009926065, 95.0, 77.19, 0.039; GCF_000611675.1, s__Flavobacterium succinicans, 95.0, 77.18, 0.055; GCF_015594725.1, s__Flavobacterium sp015594725, 95.0, 77.17, 0.039; GCF_900101895.1, s__Flavobacterium caeni, 95.0, 77.16, 0.164; GCF_003668995.1, s__Flavobacterium sp003668995, 95.0, 77.15, 0.048; GCF_020905345.1, s__Flavobacterium sp020905345, 95.0, 77.14, 0.048; GCA_016718345.1, s__Flavobacterium sp016718345, 95.0, 77.14, 0.047; GCF_013401995.1, s__Flavobacterium agri, 95.0, 77.11, 0.187; GCF_008806775.1, s__Flavobacterium luteum, 95.0, 77.11, 0.048; GCA_016721735.1, s__Flavobacterium sp016721735, 95.0, 77.09, 0.056; GCF_902506345.1, s__Flavobacterium sp902506345, 95.0, 77.07, 0.06; GCA_004295795.1, s__Flavobacterium sp004295795, 95.0, 77.02, 0.182; GCF_000737695.1, s__Flavobacterium hydatis, 95.0, 77.01, 0.052; GCF_003097535.1, s__Flavobacterium pallidum, 95.0, 77.0, 0.095; GCA_002256285.1, s__Flavobacterium sp002256285, 95.0, 77.0, 0.093; GCA_015234525.1, s__Flavobacterium sp015234525, 95.0, 76.98, 0.082; GCF_004745595.1, s__Flavobacterium humi, 95.0, 76.98, 0.081; GCF_011392125.1, s__Flavobacterium lotistagni, 95.0, 76.97, 0.126; GCF_007109225.1, s__Flavobacterium sp007109225, 95.0, 76.97, 0.076; GCA_018267095.1, s__Flavobacterium sp018267095, 95.0, 76.96, 0.134; GCA_024642105.1, s__Flavobacterium sp024642105, 95.0, 76.95, 0.058; GCF_004349085.1, s__Flavobacterium caseinilyticum, 95.0, 76.95, 0.04; GCF_012911565.1, s__Flavobacterium silvaticum, 95.0, 76.94, 0.166; GCA_018883065.1, s__Flavobacterium sp018883065, 95.0, 76.93, 0.077; GCF_001662485.1, s__Flavobacterium succinicans_A, 95.0, 76.92, 0.058; GCF_003055625.1, s__Flavobacterium magnum, 95.0, 76.92, 0.106; GCF_000813005.1, s__Flavobacterium sp000813005, 95.0, 76.91, 0.052; GCF_900112975.1, s__Flavobacterium xueshanense, 95.0, 76.9, 0.06; GCA_014378065.1, s__Flavobacterium sp014378065, 95.0, 76.9, 0.058; GCF_003634825.1, s__Flavobacterium sp003634825, 95.0, 76.9, 0.05; GCF_900110375.1, s__Flavobacterium sinopsychrotolerans, 95.0, 76.89, 0.055; GCF_900129705.1, s__Flavobacterium granuli, 95.0, 76.89, 0.048; GCA_023427845.1, s__Flavobacterium sp023427845, 95.0, 76.86, 0.111; GCF_003350545.1, s__Flavobacterium glaciei, 95.0, 76.85, 0.037; GCA_023390775.1, s__Flavobacterium sp023390775, 95.0, 76.85, 0.103; GCA_004211145.1, s__Flavobacterium sp004211145, 95.0, 76.84, 0.179; GCF_000422705.1, s__Flavobacterium soli, 95.0, 76.81, 0.071; GCA_943913405.1, s__Flavobacterium sp943913405, 95.0, 76.81, 0.069; GCF_019351435.1, s__Flavobacterium taihuense, 95.0, 76.79, 0.05; GCA_021740105.1, s__Flavobacterium sp021740105, 95.0, 76.78, 0.048; GCF_003865365.1, s__Flavobacterium macacae, 95.0, 76.77, 0.068; GCF_004122165.1, s__Flavobacterium amnicola, 95.0, 76.77, 0.058; GCA_023387965.1, s__Flavobacterium sp023387965, 95.0, 76.76, 0.084; GCF_000425485.1, s__Flavobacterium tegetincola, 95.0, 76.76, 0.05; GCF_022532105.1, s__Flavobacterium sp022532105, 95.0, 76.75, 0.072; GCA_023437485.1, s__Flavobacterium sp023437485, 95.0, 76.72, 0.092; GCA_023386585.1, s__Flavobacterium sp023386585, 95.0, 76.72, 0.126; GCF_002846575.1, s__Flavobacterium lindanitolerans, 95.0, 76.72, 0.095; GCA_945861915.1, s__Flavobacterium psychrophilum_E, 95.0, 76.71, 0.035; GCF_009915155.1, s__Flavobacterium ichthyis, 95.0, 76.71, 0.079; GCF_007097245.1, s__Flavobacterium restrictum, 95.0, 76.7, 0.043; GCA_016714905.1, s__Flavobacterium sp016714905, 95.0, 76.7, 0.066; GCF_007097385.1, s__Flavobacterium sp007097385, 95.0, 76.7, 0.04; GCF_000419685.1, s__Flavobacterium antarcticum, 95.0, 76.69, 0.072; GCF_004349355.1, s__Flavobacterium cellulosilyticum, 95.0, 76.66, 0.045; GCA_002483285.1, s__Flavobacterium sp002483285, 95.0, 76.66, 0.113; GCA_934636265.1, s__Flavobacterium sp934636265, 95.0, 76.61, 0.098; GCF_002754315.1, s__Flavobacterium sp002754315, 95.0, 76.61, 0.053; GCA_012837155.1, s__Flavobacterium sp012837155, 95.0, 76.57, 0.052; GCA_023457535.1, s__Flavobacterium sp023457535, 95.0, 76.56, 0.166; GCA_002413745.1, s__Flavobacterium sp002413745, 95.0, 76.56, 0.053; GCA_903879875.1, s__Flavobacterium sp903879875, 95.0, 76.56, 0.027; GCF_007097365.1, s__Flavobacterium franklandianum, 95.0, 76.55, 0.064; GCF_018413465.1, s__Flavobacterium sp018413465, 95.0, 76.54, 0.106; GCA_945879625.1, s__Flavobacterium psychrophilum_G, 95.0, 76.51, 0.085; GCA_903824755.1, s__Flavobacterium sp903824755, 95.0, 76.5, 0.034; GCF_003097635.1, s__Flavobacterium psychrotolerans, 95.0, 76.49, 0.048; GCF_003097655.1, s__Flavobacterium laiguense, 95.0, 76.48, 0.055; GCA_022758945.1, s__Flavobacterium sp022758945, 95.0, 76.45, 0.047; GCA_009693635.1, s__Flavobacterium sp009693635, 95.0, 76.45, 0.027; GCF_003634755.1, s__Flavobacterium limicola, 95.0, 76.38, 0.045; GCA_903839195.1, s__Flavobacterium sp903839195, 95.0, 76.36, 0.047; GCF_000812945.1, s__Flavobacterium sp000812945, 95.0, 76.35, 0.05; GCA_015478765.1, s__Flavobacterium sp015478765, 95.0, 76.34, 0.084; GCA_020720185.1, s__Flavobacterium psychrophilum_O, 95.0, 76.31, 0.037; GCA_903837025.1, s__Flavobacterium sp903837025, 95.0, 76.26, 0.024; GCA_903819815.1, s__Flavobacterium sp903819815, 95.0, 76.18, 0.033; GCA_023259675.1, s__Flavobacterium sp023259675, 95.0, 76.16, 0.035; GCF_015277675.1, s__Flavobacterium soyangense, 95.0, 76.15, 0.056; GCA_945860385.1, s__Flavobacterium psychrophilum_K, 95.0, 76.13, 0.04; GCA_017984035.1, s__Flavobacterium sp017984035, 95.0, 76.08, 0.029; GCF_004349315.1, s__Flavobacterium ranwuense, 95.0, 76.07, 0.061; GCA_023393485.1, s__Flavobacterium sp023393485, 95.0, 76.05, 0.094; GCA_945874225.1, s__Flavobacterium psychrophilum_M, 95.0, 76.03, 0.045; GCF_004349195.1, s__Flavobacterium rhamnosiphilum, 95.0, 76.01, 0.06; GCA_903842575.1, s__Flavobacterium sp903842575, 95.0, 75.99, 0.045; GCA_945869365.1, s__Flavobacterium psychrophilum_J, 95.0, 75.92, 0.081; GCA_017987725.1, s__Flavobacterium sp017987725, 95.0, 75.76, 0.063; GCA_903861155.1, s__Flavobacterium sp903861155, 95.0, 75.67, 0.043; GCA_005792865.1, s__Flavobacterium sp005792865, 95.0, 75.64, 0.052; GCA_010365135.1, s__Flavobacterium sp010365135, 95.0, 75.52, 0.029; GCA_945897545.1, s__Flavobacterium psychrophilum_L, 95.0, 75.5, 0.032	84.79	11
L1HJB1800407-GF08EGFS_1_bin.55	d__Bacteria;p__Bacteroidota;c__Bacteroidia;o__Bacteroidales;f__Paludibacteraceae;g__;s__	N/A	N/A	N/A	N/A	N/A	N/A	N/A	N/A	N/A	d__Bacteria;p__Bacteroidota;c__Bacteroidia;o__Bacteroidales;f__Paludibacteraceae;g__;s__	taxonomic novelty determined using RED	classification based on placement in class-level tree	N/A	92.08	11
L1HJB1800407-GF08EGFS_1_bin.56	d__Bacteria;p__Bacteroidota;c__Bacteroidia;o__Cytophagales;f__Cyclobacteriaceae;g__;s__	N/A	N/A	N/A	N/A	N/A	GCA_001683905.1	d__Bacteria;p__Bacteroidota;c__Bacteroidia;o__Cytophagales;f__Cyclobacteriaceae;g__ANT-B6;s__ANT-B6 sp001683905	74.6	0.001	d__Bacteria;p__Bacteroidota;c__Bacteroidia;o__Cytophagales;f__Cyclobacteriaceae;g__;s__	taxonomic classification defined by topology and ANI	classification based on placement in class-level tree	N/A	47.94	11
L1HJB1800407-GF08EGFS_1_bin.69	d__Bacteria;p__Bacteroidota;c__Bacteroidia;o__Bacteroidales;f__Paludibacteraceae;g__W0P28-013;s__	N/A	N/A	N/A	N/A	N/A	GCA_020636695.1	d__Bacteria;p__Bacteroidota;c__Bacteroidia;o__Bacteroidales;f__Paludibacteraceae;g__W0P28-013;s__W0P28-013 sp020636695	91.61	0.66	d__Bacteria;p__Bacteroidota;c__Bacteroidia;o__Bacteroidales;f__Paludibacteraceae;g__W0P28-013;s__	taxonomic classification defined by topology and ANI	classification based on placement in class-level tree	GCA_004557405.1, s__W0P28-013 sp004557405, 95.0, 79.68, 0.124; GCA_012837685.1, s__W0P28-013 sp012837685, 95.0, 77.75, 0.227	54.92	11
L1HJB1800407-GF08EGFS_1_bin.73	d__Bacteria;p__Campylobacterota;c__Campylobacteria;o__Campylobacterales;f__Arcobacteraceae;g__Aliarcobacter;s__	N/A	N/A	N/A	N/A	N/A	GCA_018816105.1	d__Bacteria;p__Campylobacterota;c__Campylobacteria;o__Campylobacterales;f__Arcobacteraceae;g__Aliarcobacter;s__Aliarcobacter sp018816105	89.28	0.882	d__Bacteria;p__Campylobacterota;c__Campylobacteria;o__Campylobacterales;f__Arcobacteraceae;g__Aliarcobacter;s__	taxonomic classification defined by topology and ANI	classification based on placement in class-level tree	GCF_013177675.1, s__Aliarcobacter acticola, 95.0, 85.04, 0.863; GCA_017995775.1, s__Aliarcobacter sp017995775, 95.0, 84.31, 0.784; GCF_003063245.1, s__Aliarcobacter caeni, 95.0, 83.9, 0.882; GCA_019752775.1, s__Aliarcobacter sp019752775, 95.0, 83.41, 0.765; GCF_003544815.1, s__Aliarcobacter suis, 95.0, 82.83, 0.745; GCF_003544915.1, s__Aliarcobacter ellisii, 95.0, 82.4, 0.784; GCF_013201665.1, s__Aliarcobacter venerupis, 95.0, 82.21, 0.882; GCF_013201725.1, s__Aliarcobacter defluvii, 95.0, 81.39, 0.784; GCF_013177635.1, s__Aliarcobacter aquimarinus, 95.0, 81.29, 0.765; GCF_013201935.1, s__Aliarcobacter cloacae, 95.0, 80.65, 0.824; GCF_004299785.2, s__Aliarcobacter porcinus, 95.0, 79.57, 0.255; GCF_900187115.1, s__Aliarcobacter butzleri, 95.0, 79.46, 0.588; GCF_003063295.1, s__Aliarcobacter lacus, 95.0, 79.25, 0.549; GCF_013201625.1, s__Aliarcobacter lanthieri, 95.0, 79.06, 0.333; GCF_003544835.1, s__Aliarcobacter skirrowii, 95.0, 79.0, 0.294; GCA_017996075.1, s__Aliarcobacter sp017996075, 95.0, 78.51, 0.176; GCF_003316695.1, s__Aliarcobacter vitoriensis, 95.0, 78.26, 0.373; GCF_002993025.1, s__Aliarcobacter cryaerophilus_B, 95.0, 78.17, 0.412; GCF_014352935.1, s__Aliarcobacter cryaerophilus_A, 95.0, 77.96, 0.373; GCF_013201705.1, s__Aliarcobacter faecis, 95.0, 77.83, 0.431; GCF_003660105.1, s__Aliarcobacter cryaerophilus, 95.0, 77.81, 0.392; GCF_004214815.1, s__Aliarcobacter thereius, 95.0, 77.76, 0.353; GCF_016106035.1, s__Aliarcobacter vandammei, 95.0, 77.72, 0.392; GCF_013372265.1, s__Aliarcobacter cibarius, 95.0, 77.66, 0.412; GCF_003355515.1, s__Aliarcobacter trophiarum, 95.0, 77.06, 0.294	28.36	11
L1HJB1800407-GF08EGFS_1_bin.74	d__Bacteria;p__Bacteroidota;c__Bacteroidia;o__Bacteroidales;f__Paludibacteraceae;g__Paludibacter;s__	N/A	N/A	N/A	N/A	N/A	N/A	N/A	N/A	N/A	d__Bacteria;p__Bacteroidota;c__Bacteroidia;o__Bacteroidales;f__Paludibacteraceae;g__Paludibacter;s__	ANI	classification based on placement in class-level tree	GCA_001898935.1, s__Paludibacter sp001898935, 95.0, 78.2, 0.312; GCA_024709185.1, s__Paludibacter sp024709185, 95.0, 78.11, 0.239; GCA_022708505.1, s__Paludibacter sp022708505, 95.0, 77.75, 0.085; GCA_024710005.1, s__Paludibacter sp024710005, 95.0, 77.38, 0.115; GCA_023459355.1, s__Paludibacter sp023459355, 95.0, 77.33, 0.113; GCA_903912795.1, s__Paludibacter sp903912795, 95.0, 77.27, 0.058; GCA_018054805.1, s__Paludibacter sp018054805, 95.0, 77.27, 0.142; GCF_000183135.1, s__Paludibacter propionicigenes, 95.0, 77.21, 0.08; GCA_001873635.1, s__Paludibacter sp001873635, 95.0, 77.14, 0.042; GCA_013426815.1, s__Paludibacter sp013426815, 95.0, 77.13, 0.03; GCA_017882285.1, s__Paludibacter sp017882285, 95.0, 77.01, 0.048; GCA_017989795.1, s__Paludibacter sp017989795, 95.0, 76.98, 0.047; GCA_002427615.1, s__Paludibacter sp002427615, 95.0, 76.95, 0.064; GCA_021779195.1, s__Paludibacter sp021779195, 95.0, 76.95, 0.041; GCA_002070265.1, s__Paludibacter sp002070265, 95.0, 76.92, 0.036; GCA_021371875.1, s__Paludibacter sp021371875, 95.0, 76.9, 0.066; GCA_903901975.1, s__Paludibacter sp903901975, 95.0, 76.87, 0.066; GCA_012519425.1, s__Paludibacter sp012519425, 95.0, 76.86, 0.057; GCA_903899865.1, s__Paludibacter sp903899865, 95.0, 76.84, 0.028; GCA_003250325.1, s__Paludibacter sp003250325, 95.0, 76.83, 0.058; GCA_945870155.1, s__Paludibacter jiangxiensis_A, 95.0, 76.75, 0.058; GCA_009929375.1, s__Paludibacter sp009929375, 95.0, 76.72, 0.114; GCA_903911085.1, s__Paludibacter sp903911085, 95.0, 76.69, 0.039; GCA_020726365.1, s__Paludibacter sp020726365, 95.0, 76.61, 0.079; GCA_020049335.1, s__Paludibacter sp020049335, 95.0, 76.6, 0.047; GCA_010365115.1, s__Paludibacter sp010365115, 95.0, 76.52, 0.052; GCA_015654525.1, s__Paludibacter sp015654525, 95.0, 76.5, 0.056; GCA_903873355.1, s__Paludibacter sp903873355, 95.0, 76.45, 0.059; GCA_017860345.1, s__Paludibacter sp017860345, 95.0, 76.42, 0.05; GCA_903929065.1, s__Paludibacter sp903929065, 95.0, 76.4, 0.051; GCA_002427885.1, s__Paludibacter sp002427885, 95.0, 76.4, 0.062; GCA_945902955.1, s__Paludibacter sp945902955, 95.0, 76.39, 0.054; GCA_020049515.1, s__Paludibacter sp020049515, 95.0, 76.37, 0.025; GCA_019163375.1, s__Paludibacter sp019163375, 95.0, 76.34, 0.063; GCA_903830915.1, s__Paludibacter sp903830915, 95.0, 76.32, 0.055; GCA_022709605.1, s__Paludibacter sp022709605, 95.0, 76.26, 0.064; GCA_016937795.1, s__Paludibacter sp016937795, 95.0, 76.04, 0.111; GCA_903927945.1, s__Paludibacter sp903927945, 95.0, 75.91, 0.042	89.1	11
L1HJB1800407-GF08EGFS_1_bin.84	d__Bacteria;p__Bacillota_A;c__Clostridia;o__Lachnospirales;f__Lachnospiraceae;g__Mobilitalea;s__	N/A	N/A	N/A	N/A	N/A	N/A	N/A	N/A	N/A	d__Bacteria;p__Bacillota_A;c__Clostridia;o__Lachnospirales;f__Lachnospiraceae;g__Mobilitalea;s__	ANI	classification based on placement in class-level tree	GCA_023435645.1, s__Mobilitalea sp023435645, 95.0, 77.7, 0.188; GCA_023409835.1, s__Mobilitalea sp023409835, 95.0, 77.55, 0.199; GCA_023409535.1, s__Mobilitalea sp023409535, 95.0, 77.37, 0.138; GCA_023399055.1, s__Mobilitalea sp023399055, 95.0, 77.37, 0.103; GCF_015999265.1, s__Mobilitalea sibirica, 95.0, 77.37, 0.188; GCA_023439505.1, s__Mobilitalea sp023439505, 95.0, 77.36, 0.119; GCA_023423335.1, s__Mobilitalea sp023423335, 95.0, 77.35, 0.191; GCA_023441965.1, s__Mobilitalea sp023441965, 95.0, 77.29, 0.188; GCA_023418475.1, s__Mobilitalea sp023418475, 95.0, 77.25, 0.122; GCA_023414875.1, s__Mobilitalea sp023414875, 95.0, 77.19, 0.169; GCA_017861355.1, s__Mobilitalea sp017861355, 95.0, 77.16, 0.128; GCA_023386815.1, s__Mobilitalea sp023386815, 95.0, 77.15, 0.138; GCA_012512855.1, s__Mobilitalea sp012512855, 95.0, 77.12, 0.058; GCA_012839295.1, s__Mobilitalea sp012839295, 95.0, 77.12, 0.113; GCA_023423045.1, s__Mobilitalea sp023423045, 95.0, 77.11, 0.127; GCA_023436225.1, s__Mobilitalea sp023436225, 95.0, 77.1, 0.155; GCA_023407575.1, s__Mobilitalea sp023407575, 95.0, 77.09, 0.128; GCA_023414355.1, s__Mobilitalea sp023414355, 95.0, 77.09, 0.147; GCA_023415595.1, s__Mobilitalea sp023415595, 95.0, 77.05, 0.205; GCA_023411215.1, s__Mobilitalea sp023411215, 95.0, 77.05, 0.142; GCF_014174405.1, s__Mobilitalea saccharofermentans, 95.0, 77.04, 0.144; GCA_023392995.1, s__Mobilitalea sp023392995, 95.0, 77.03, 0.117; GCA_002307215.1, s__Mobilitalea sp002307215, 95.0, 77.02, 0.114; GCA_023421505.1, s__Mobilitalea sp023421505, 95.0, 76.97, 0.15; GCA_023435895.1, s__Mobilitalea sp023435895, 95.0, 76.95, 0.117; GCA_023389295.1, s__Mobilitalea sp023389295, 95.0, 76.95, 0.155; GCA_023392615.1, s__Mobilitalea sp023392615, 95.0, 76.94, 0.11; GCA_012839085.1, s__Mobilitalea sp012839085, 95.0, 76.93, 0.128; GCA_023437365.1, s__Mobilitalea sp023437365, 95.0, 76.92, 0.127; GCA_023415055.1, s__Mobilitalea sp023415055, 95.0, 76.92, 0.128; GCA_023443625.1, s__Mobilitalea sp023443625, 95.0, 76.88, 0.144; GCA_023421075.1, s__Mobilitalea sp023421075, 95.0, 76.87, 0.172; GCA_023425485.1, s__Mobilitalea sp023425485, 95.0, 76.86, 0.094; GCA_004294845.1, s__Mobilitalea sp004294845, 95.0, 76.86, 0.094; GCA_023424995.1, s__Mobilitalea sp023424995, 95.0, 76.81, 0.106; GCA_012523775.1, s__Mobilitalea sp012523775, 95.0, 76.8, 0.116; GCA_023436765.1, s__Mobilitalea sp023436765, 95.0, 76.78, 0.135; GCA_023419655.1, s__Mobilitalea sp023419655, 95.0, 76.77, 0.131; GCA_012839235.1, s__Mobilitalea sp012839235, 95.0, 76.77, 0.081; GCA_023437885.1, s__Mobilitalea sp023437885, 95.0, 76.75, 0.122; GCA_023436065.1, s__Mobilitalea sp023436065, 95.0, 76.74, 0.128; GCA_012523925.1, s__Mobilitalea sp012523925, 95.0, 76.71, 0.102; GCA_012837605.1, s__Mobilitalea sp012837605, 95.0, 76.7, 0.087; GCA_012522735.1, s__Mobilitalea sp012522735, 95.0, 76.68, 0.105; GCA_023415475.1, s__Mobilitalea sp023415475, 95.0, 76.67, 0.138; GCA_015057615.1, s__Mobilitalea sp015057615, 95.0, 76.67, 0.13; GCA_023393095.1, s__Mobilitalea sp023393095, 95.0, 76.66, 0.128; GCA_012518975.1, s__Mobilitalea sp012518975, 95.0, 76.64, 0.109; GCA_023411555.1, s__Mobilitalea sp023411555, 95.0, 76.64, 0.153; GCA_023414985.1, s__Mobilitalea sp023414985, 95.0, 76.63, 0.11; GCA_003519685.1, s__Mobilitalea sp003519685, 95.0, 76.59, 0.083; GCA_023415635.1, s__Mobilitalea sp023415635, 95.0, 76.57, 0.139; GCA_012519195.1, s__Mobilitalea sp012519195, 95.0, 76.56, 0.113; GCA_012519905.1, s__Mobilitalea sp012519905, 95.0, 76.55, 0.114; GCA_002329645.1, s__Mobilitalea sp002329645, 95.0, 76.55, 0.075; GCF_002904165.1, s__Mobilitalea hemicellulosilytica, 95.0, 76.55, 0.078; GCA_012837865.1, s__Mobilitalea sp012837865, 95.0, 76.55, 0.022; GCA_023395555.1, s__Mobilitalea sp023395555, 95.0, 76.5, 0.138; GCA_012518935.1, s__Mobilitalea sp012518935, 95.0, 76.49, 0.105; GCA_012735495.1, s__Mobilitalea sp012735495, 95.0, 76.48, 0.045; GCA_023407175.1, s__Mobilitalea sp023407175, 95.0, 76.46, 0.133; GCA_012520635.1, s__Mobilitalea sp012520635, 95.0, 76.45, 0.074; GCF_900070325.1, s__Mobilitalea luporum, 95.0, 76.41, 0.127; GCA_023428655.1, s__Mobilitalea sp023428655, 95.0, 76.41, 0.092; GCA_012519565.1, s__Mobilitalea sp012519565, 95.0, 76.16, 0.091	70.15	11
L1HJB1800407-GF08EGFS_1_bin.90	d__Bacteria;p__Bacteroidota;c__Bacteroidia;o__Sphingobacteriales;f__Sphingobacteriaceae;g__Pelobium;s__	N/A	N/A	N/A	N/A	N/A	GCF_000190735.1	d__Bacteria;p__Bacteroidota;c__Bacteroidia;o__Sphingobacteriales;f__Sphingobacteriaceae;g__Pelobium;s__Pelobium saltans	76.76	0.48	d__Bacteria;p__Bacteroidota;c__Bacteroidia;o__Sphingobacteriales;f__Sphingobacteriaceae;g__Pelobium;s__	taxonomic classification defined by topology and ANI	classification based on placement in class-level tree	GCA_002483235.1, s__Pelobium glucosidilyticum_B, 95.0, 78.16, 0.28; GCF_000425145.1, s__Pelobium glucosidilyticum, 95.0, 77.31, 0.2; GCA_013298995.1, s__Pelobium sp013298995, 95.0, 77.28, 0.08; GCF_005116455.1, s__Pelobium cryophilus, 95.0, 76.91, 0.16; GCF_000302595.1, s__Pelobium arcticum, 95.0, 76.43, 0.16; GCF_009674685.1, s__Pelobium puniceum, 95.0, 76.02, 0.16; GCA_018828585.1, s__Pelobium sp018828585, 95.0, 75.96, 0.12; GCF_003609575.1, s__Pelobium manganitolerans, 95.0, 75.87, 0.16; GCF_001652725.1, s__Pelobium psychrophilum, 95.0, 75.83, 0.2; GCA_014378285.1, s__Pelobium sp014378285, 95.0, 75.69, 0.12; GCA_014763615.1, s__Pelobium sp014763615, 95.0, 75.64, 0.12; GCF_008195825.1, s__Pelobium aquae, 95.0, 75.45, 0.24; GCF_016623585.1, s__Pelobium segetis, 95.0, 75.41, 0.12; GCA_014378105.1, s__Pelobium sp014378105, 95.0, 74.68, 0.12; GCA_004293485.1, s__Pelobium sp004293485, 95.0, 74.44, 0.04; GCA_004292865.1, s__Pelobium sp004292865, 95.0, 74.41, 0.04	35.21	11
L1HJB1800407-GF08EGFS_1_bin.93	d__Bacteria;p__Pseudomonadota;c__Gammaproteobacteria;o__Enterobacterales_A;f__Shewanellaceae;g__Shewanella;s__Shewanella putrefaciens	GCF_016406325.1	95	d__Bacteria;p__Pseudomonadota;c__Gammaproteobacteria;o__Enterobacterales_A;f__Shewanellaceae;g__Shewanella;s__Shewanella putrefaciens	97.52	0.881	GCF_016406325.1	d__Bacteria;p__Pseudomonadota;c__Gammaproteobacteria;o__Enterobacterales_A;f__Shewanellaceae;g__Shewanella;s__Shewanella putrefaciens	97.52	0.881	d__Bacteria;p__Pseudomonadota;c__Gammaproteobacteria;o__Enterobacterales_A;f__Shewanellaceae;g__Shewanella;s__	taxonomic classification defined by topology and ANI	topological placement and ANI have congruent species assignments	GCF_023283765.1, s__Shewanella profunda, 95.0, 88.7, 0.929; GCF_012584455.1, s__Shewanella oncorhynchi, 95.0, 86.1, 0.857; GCF_900456975.1, s__Shewanella baltica, 95.0, 85.26, 0.857; GCF_016406305.1, s__Shewanella putrefaciens_C, 95.0, 85.09, 0.833; GCF_019655335.1, s__Shewanella hafniensis, 95.0, 84.61, 0.881; GCA_002783505.1, s__Shewanella sp002783505, 95.0, 84.53, 0.762; GCF_023283485.1, s__Shewanella glacialipiscicola, 95.0, 84.48, 0.762; GCF_022321485.1, s__Shewanella sp022321485, 95.0, 84.45, 0.095; GCF_000203935.1, s__Shewanella sp000203935, 95.0, 83.91, 0.69; GCF_900156405.1, s__Shewanella morhuae, 95.0, 83.81, 0.833; GCF_000217915.1, s__Shewanella sp000217915, 95.0, 83.62, 0.738; GCF_000014685.1, s__Shewanella sp000014685, 95.5277, 83.61, 0.619; GCF_000146165.2, s__Shewanella oneidensis, 95.0, 83.36, 0.69; GCF_019457615.1, s__Shewanella sp019457615, 95.0, 83.19, 0.095; GCF_006494715.1, s__Shewanella sp006494715, 95.0, 83.03, 0.286; GCF_022410515.1, s__Shewanella sp022410515, 95.0, 82.94, 0.762; GCF_000485795.1, s__Shewanella decolorationis, 95.0, 82.75, 0.667; GCF_023283775.1, s__Shewanella seohaensis, 95.5277, 82.65, 0.69; GCF_023284065.1, s__Shewanella gaetbuli, 95.0, 82.63, 0.143; GCF_014647135.1, s__Shewanella xiamenensis, 95.0, 82.58, 0.81; GCF_014164505.1, s__Shewanella sp014164505, 95.0, 81.92, 0.214; GCF_019457475.1, s__Shewanella sp019457475, 95.0, 81.9, 0.548; GCF_020511155.1, s__Shewanella glacialimarina, 95.0, 81.89, 0.214; GCF_000015245.1, s__Shewanella amazonensis, 95.0, 81.88, 0.119; GCF_010092445.1, s__Shewanella sp002836315, 95.0, 81.76, 0.238; GCF_017354945.1, s__Shewanella avicenniae, 95.0, 81.65, 0.167; GCF_014648035.1, s__Shewanella algicola, 95.1181, 81.64, 0.286; GCF_014651955.1, s__Shewanella fodinae, 95.0, 81.47, 0.143; GCF_018596335.1, s__Shewanella jiangmenensis, 95.0, 81.44, 0.143; GCF_001957135.1, s__Shewanella sp001957135, 95.0, 81.34, 0.214; GCF_021560015.1, s__Shewanella vesiculosa, 95.0, 81.22, 0.286; GCF_023283925.1, s__Shewanella marisflavi, 95.0, 80.98, 0.214; GCF_002777975.1, s__Shewanella carassii, 95.0, 80.97, 0.167; GCF_011765625.1, s__Shewanella aestuarii_A, 95.0, 80.9, 0.214; GCF_018223345.1, s__Shewanella yunxiaonensis, 95.0, 80.89, 0.143; GCF_014647855.1, s__Shewanella gelidii, 95.0, 80.86, 0.167; GCF_009828585.1, s__Shewanella litoralis, 95.0, 80.84, 0.214; GCF_023349185.1, s__Shewanella aquimarina, 95.0, 80.72, 0.214; GCF_021513195.1, s__Shewanella sp021513195, 95.0, 80.66, 0.19; GCF_003605125.1, s__Shewanella algidipiscicola, 95.0, 80.61, 0.238; GCF_009831655.1, s__Shewanella insulae, 95.0, 80.52, 0.167; GCF_012911865.1, s__Shewanella salipaludis, 95.0, 80.44, 0.31; GCA_021462625.1, s__Shewanella sp021462625, 95.0, 80.44, 0.214; GCF_000753795.1, s__Shewanella mangrovi, 95.0, 80.42, 0.167; GCF_022398315.1, s__Shewanella sp022398315, 95.0, 80.42, 0.286; GCF_004295345.1, s__Shewanella maritima, 95.0, 80.41, 0.19; GCF_000016065.1, s__Shewanella loihica, 95.0, 80.4, 0.214; GCF_023283985.1, s__Shewanella electrodiphila, 95.0, 80.39, 0.19; GCF_021412565.1, s__Shewanella sp021412565, 95.0, 80.37, 0.214; GCF_000018025.1, s__Shewanella sediminis, 95.0, 80.28, 0.167; GCF_014647215.1, s__Shewanella aestuarii, 95.0, 80.27, 0.238; GCF_003797125.1, s__Shewanella frigidimarina, 95.0, 80.26, 0.19; GCF_019654955.1, s__Shewanella sp019654955, 95.0, 80.25, 0.238; GCF_000014885.1, s__Shewanella piezotolerans, 95.0, 80.24, 0.214; GCF_009183365.2, s__Shewanella algae, 95.0, 80.19, 0.19; GCF_017354985.1, s__Shewanella cyperi, 95.0, 80.11, 0.214; GCF_003855155.1, s__Shewanella psychromarinicola, 95.0, 80.09, 0.286; GCF_016765635.1, s__Shewanella schlegeliana, 95.0, 80.06, 0.262; GCF_009663145.1, s__Shewanella sp009663145, 95.0, 80.05, 0.214; GCF_000518705.1, s__Shewanella colwelliana, 95.0, 80.04, 0.262; GCF_023284045.1, s__Shewanella kaireitica, 95.0, 80.03, 0.262; GCF_003855395.1, s__Shewanella livingstonensis, 95.0, 80.02, 0.238; GCF_000013765.1, s__Shewanella denitrificans, 95.0, 79.89, 0.357; GCF_002873135.1, s__Shewanella sp002873135, 95.0, 79.89, 0.19; GCF_014648295.1, s__Shewanella saliphila, 95.1181, 79.88, 0.262; GCF_019209865.1, s__Shewanella sp019209865, 95.0, 79.87, 0.238; GCF_023283825.1, s__Shewanella olleyana, 95.0, 79.85, 0.238; GCF_023284005.1, s__Shewanella surugensis, 95.0, 79.83, 0.167; GCF_014641855.1, s__Shewanella inventionis, 95.0, 79.78, 0.214; GCF_002075795.1, s__Shewanella japonica, 95.0, 79.72, 0.238; GCF_016834455.1, s__Shewanella litorisediminis, 95.0, 79.72, 0.238; GCA_024363255.1, s__Shewanella sp024363255, 95.0, 79.72, 0.286; GCF_023283885.1, s__Shewanella basaltis, 95.0, 79.7, 0.214; GCF_018221465.1, s__Shewanella intestini, 95.0, 79.69, 0.167; GCF_002836945.1, s__Shewanella chilikensis, 95.7827, 79.69, 0.167; GCF_019654915.1, s__Shewanella sp019654915, 95.0, 79.66, 0.333; GCF_019457595.1, s__Shewanella sp019457595, 95.0, 79.57, 0.286; GCF_023283845.1, s__Shewanella marinintestina, 95.0, 79.55, 0.31; GCF_023349125.1, s__Shewanella corallii, 95.0, 79.54, 0.262; GCF_007567505.1, s__Shewanella donghaensis, 95.0, 79.54, 0.238; GCF_003957745.1, s__Shewanella khirikhana, 95.0, 79.51, 0.19; GCF_002836975.1, s__Shewanella indica, 95.7827, 79.47, 0.19; GCF_022398325.1, s__Shewanella sp022398325, 95.0, 79.43, 0.333; GCF_014163735.1, s__Shewanella sp014163735, 95.0, 79.41, 0.262; GCF_000019185.1, s__Shewanella halifaxensis, 95.0, 79.41, 0.262; GCF_003966225.1, s__Shewanella canadensis, 95.0, 79.38, 0.19; GCF_019654975.1, s__Shewanella sp019654975, 95.0, 79.35, 0.262; GCF_006385555.1, s__Shewanella polaris, 95.0, 79.17, 0.262; GCF_000018285.1, s__Shewanella pealeana, 95.0, 79.16, 0.286; GCF_014648315.1, s__Shewanella ulleungensis, 95.0, 79.09, 0.238; GCF_018394335.1, s__Shewanella dokdonensis, 95.0, 78.99, 0.19; GCF_019655055.1, s__Shewanella sp019655055, 95.0, 78.97, 0.286; GCF_001957125.1, s__Shewanella sp001957125, 95.0, 78.96, 0.262; GCF_023283895.1, s__Shewanella pneumatophori, 95.0, 78.91, 0.238; GCF_019457515.1, s__Shewanella sp019457515, 95.0, 78.91, 0.286; GCF_000518805.1, s__Shewanella waksmanii, 95.0, 78.72, 0.286; GCF_023283535.1, s__Shewanella sairae, 95.0, 78.68, 0.238; GCF_000614975.1, s__Shewanella marina, 95.0, 78.48, 0.262; GCF_023161665.1, s__Shewanella sp023161665, 95.0, 78.22, 0.357	50.72	11
L1HJB1800408-GF08EGFS_2_bin.19	d__Bacteria;p__Bacteroidota;c__Bacteroidia;o__Bacteroidales;f__Paludibacteraceae;g__JAAYPI01;s__JAAYPI01 sp012519885	GCA_012519885.1	95	d__Bacteria;p__Bacteroidota;c__Bacteroidia;o__Bacteroidales;f__Paludibacteraceae;g__JAAYPI01;s__JAAYPI01 sp012519885	98.6	1	GCA_012519885.1	d__Bacteria;p__Bacteroidota;c__Bacteroidia;o__Bacteroidales;f__Paludibacteraceae;g__JAAYPI01;s__JAAYPI01 sp012519885	98.6	1	d__Bacteria;p__Bacteroidota;c__Bacteroidia;o__Bacteroidales;f__Paludibacteraceae;g__JAAYPI01;s__	taxonomic classification defined by topology and ANI	topological placement and ANI have congruent species assignments	GCA_017986765.1, s__JAAYPI01 sp017986765, 95.0, 80.02, 0.468	46	11
L1HJB1800408-GF08EGFS_2_bin.21	d__Bacteria;p__Bacillota;c__Bacilli;o__Lactobacillales;f__Aerococcaceae;g__Jeotgalibaca;s__Jeotgalibaca porci	GCF_011299095.1	95	d__Bacteria;p__Bacillota;c__Bacilli;o__Lactobacillales;f__Aerococcaceae;g__Jeotgalibaca;s__Jeotgalibaca porci	96.97	0.894	GCF_011299095.1	d__Bacteria;p__Bacillota;c__Bacilli;o__Lactobacillales;f__Aerococcaceae;g__Jeotgalibaca;s__Jeotgalibaca porci	96.97	0.894	d__Bacteria;p__Bacillota;c__Bacilli;o__Lactobacillales;f__Aerococcaceae;g__Jeotgalibaca;s__	taxonomic classification defined by topology and ANI	topological placement and ANI have congruent species assignments	GCF_011100465.1, s__Jeotgalibaca arthritidis, 95.0, 80.15, 0.291; GCF_002005405.1, s__Jeotgalibaca dankookensis, 95.0, 79.93, 0.227; GCF_003955755.1, s__Jeotgalibaca ciconiae, 95.0, 79.91, 0.227; GCF_021513155.1, s__Jeotgalibaca sp021513155, 95.0, 78.85, 0.17	60.44	11
L1HJB1800408-GF08EGFS_2_bin.46	d__Bacteria;p__Bacteroidota;c__Bacteroidia;o__Sphingobacteriales;f__Sphingobacteriaceae;g__Parapedobacter;s__	N/A	N/A	N/A	N/A	N/A	GCF_014636865.1	d__Bacteria;p__Bacteroidota;c__Bacteroidia;o__Sphingobacteriales;f__Sphingobacteriaceae;g__Parapedobacter;s__Parapedobacter pyrenivorans	77.43	0.525	d__Bacteria;p__Bacteroidota;c__Bacteroidia;o__Sphingobacteriales;f__Sphingobacteriaceae;g__Parapedobacter;s__	taxonomic classification defined by topology and ANI	classification based on placement in class-level tree	GCF_900109365.1, s__Parapedobacter koreensis, 95.0, 78.76, 0.275; GCF_900168055.1, s__Parapedobacter luteus, 95.0, 78.71, 0.25; GCF_024704835.1, s__Parapedobacter sp024704835, 95.0, 78.23, 0.25; GCF_014642075.1, s__Parapedobacter defluvii, 95.0, 77.98, 0.325; GCF_900112315.1, s__Parapedobacter composti, 95.0, 77.96, 0.25; GCF_024643285.1, s__Parapedobacter lycopersici, 95.0, 77.9, 0.175; GCF_900113765.1, s__Parapedobacter indicus, 95.0, 77.68, 0.275	45.54	11
L1HJB1800408-GF08EGFS_2_bin.5	d__Bacteria;p__Bacillota_A;c__Clostridia;o__Oscillospirales;f__Ruminococcaceae;g__;s__	N/A	N/A	N/A	N/A	N/A	N/A	N/A	N/A	N/A	d__Bacteria;p__Bacillota_A;c__Clostridia;o__Oscillospirales;f__Ruminococcaceae;g__;s__	taxonomic classification fully defined by topology	classification based on placement in class-level tree	N/A	45.28	11
L1HJB1800408-GF08EGFS_2_bin.53	d__Bacteria;p__Bacteroidota;c__Bacteroidia;o__Bacteroidales;f__Dysgonomonadaceae;g__Proteiniphilum;s__	N/A	N/A	N/A	N/A	N/A	N/A	N/A	N/A	N/A	d__Bacteria;p__Bacteroidota;c__Bacteroidia;o__Bacteroidales;f__Dysgonomonadaceae;g__Proteiniphilum;s__	taxonomic classification defined by topology and ANI	classification based on placement in class-level tree	GCA_015478855.1, s__Proteiniphilum sp015478855, 95.0, 80.31, 0.334; GCA_001768325.1, s__Proteiniphilum sp001768325, 95.0, 79.95, 0.531; GCA_012727735.1, s__Proteiniphilum sp012727735, 95.0, 79.57, 0.316; GCA_002383605.1, s__Proteiniphilum sp002383605, 95.0, 79.24, 0.421; GCA_002408485.1, s__Proteiniphilum sp002408485, 95.0, 79.14, 0.472; GCA_002398565.1, s__Proteiniphilum sp002398565, 95.0, 78.89, 0.378; GCA_927407015.1, s__Proteiniphilum sp927407015, 95.0, 78.8, 0.344; GCA_012837345.1, s__Proteiniphilum sp012837345, 95.0, 78.74, 0.287; GCA_002411515.1, s__Proteiniphilum sp002411515, 95.0, 78.7, 0.395; GCA_021372865.1, s__Proteiniphilum sp021372865, 95.0, 78.69, 0.357; GCA_016916535.1, s__Proteiniphilum sp016916535, 95.0, 78.2, 0.248; GCA_016839025.1, s__Proteiniphilum sp016839025, 95.0, 78.13, 0.215; GCA_002305715.1, s__Proteiniphilum sp002305715, 95.0, 77.87, 0.246; GCF_022267555.1, s__Proteiniphilum sp002410345, 95.0, 77.86, 0.191; GCA_023399295.1, s__Proteiniphilum sp023399295, 95.0, 77.86, 0.23; GCA_018433945.1, s__Proteiniphilum sp018433945, 95.0, 77.85, 0.312; GCA_012799155.1, s__Proteiniphilum sp012799155, 95.0, 77.81, 0.249; GCA_003517675.1, s__Proteiniphilum sp003517675, 95.0, 77.78, 0.271; GCA_002410825.1, s__Proteiniphilum sp002410825, 95.0, 77.76, 0.139; GCA_016649795.1, s__Proteiniphilum sp016649795, 95.0, 77.7, 0.341; GCA_011620695.1, s__Proteiniphilum sp011620695, 95.0, 77.45, 0.287; GCF_000380985.1, s__Proteiniphilum acetatigenes, 95.0, 77.27, 0.181; GCF_900095135.1, s__Proteiniphilum saccharofermentans, 95.0, 76.98, 0.22; GCF_003712195.1, s__Proteiniphilum sp003712195, 95.0, 76.94, 0.191; GCA_012728155.1, s__Proteiniphilum sp012728155, 95.0, 76.84, 0.149	93.19	11
L1HJB1800408-GF08EGFS_2_bin.69	d__Bacteria;p__Pseudomonadota;c__Gammaproteobacteria;o__Xanthomonadales;f__Xanthomonadaceae;g__Luteimonas_D;s__	N/A	N/A	N/A	N/A	N/A	N/A	N/A	N/A	N/A	d__Bacteria;p__Pseudomonadota;c__Gammaproteobacteria;o__Xanthomonadales;f__Xanthomonadaceae;g__Luteimonas_D;s__	taxonomic classification defined by topology and ANI	classification based on placement in class-level tree	GCF_001717465.1, s__Luteimonas_D sp001717465, 95.0, 86.87, 0.887; GCA_012515985.1, s__Luteimonas_D sp012515985, 95.0, 85.08, 0.679; GCA_019115725.1, s__Luteimonas_D excrementigallinarum, 95.0, 83.14, 0.764; GCF_013425525.1, s__Luteimonas_D salinisoli, 95.0, 81.32, 0.708; GCF_000559025.1, s__Luteimonas_D huabeiensis, 95.0, 80.65, 0.745; GCF_021191635.1, s__Luteimonas_D sp021191635, 95.0, 80.6, 0.755; GCF_000472505.1, s__Luteimonas_D sp000472505, 95.0, 80.35, 0.66; GCF_008312895.1, s__Luteimonas_D sp008312895, 95.0, 80.32, 0.764; GCA_023423855.1, s__Luteimonas_D sp023423855, 95.0, 80.26, 0.453; GCF_014836665.1, s__Luteimonas_D colneyensis, 95.0, 80.16, 0.726; GCF_007859325.1, s__Luteimonas_D marina, 95.0, 80.09, 0.717; GCF_004352845.1, s__Luteimonas_D terricola, 95.0, 80.06, 0.651; GCF_016615815.1, s__Luteimonas_D sp016615815, 95.0, 80.04, 0.575; GCF_016774335.1, s__Luteimonas_D saliphila, 95.0, 80.03, 0.689; GCA_934541015.1, s__Luteimonas_D sp934541015, 95.0, 80.0, 0.575; GCF_007859305.1, s__Luteimonas_D wenzhouensis, 95.0, 79.99, 0.726; GCF_004118975.1, s__Luteimonas_D sp004118975, 95.0, 79.95, 0.651; GCF_014652935.1, s__Luteimonas_D padinae, 95.0, 79.92, 0.708; GCA_020161335.1, s__Luteimonas_D sp020161335, 95.0, 79.86, 0.604; GCF_016615955.1, s__Luteimonas_D sp016615955, 95.0, 79.76, 0.632; GCF_014764385.1, s__Luteimonas_D sp014212025, 95.0, 79.74, 0.594; GCA_023453655.1, s__Luteimonas_D sp023453655, 95.0, 79.73, 0.519; GCA_023395465.1, s__Luteimonas_D sp023395465, 95.0, 79.72, 0.66; GCA_023444765.1, s__Luteimonas_D sp023444765, 95.0, 79.71, 0.632; GCF_008244685.1, s__Luteimonas_D viscosa, 95.0, 79.7, 0.66; GCF_021191695.1, s__Luteimonas_D sp021191695, 95.0, 79.69, 0.679; GCF_004803715.2, s__Luteimonas_D yindakuii, 95.0, 79.68, 0.613; GCA_012510865.1, s__Luteimonas_D sp012510865, 95.0, 79.62, 0.481; GCF_007795095.1, s__Luteimonas_D granuli, 95.0, 79.52, 0.623; GCA_002798175.1, s__Luteimonas_D sp002798175, 95.0, 79.48, 0.726; GCA_023388355.1, s__Luteimonas_D sp023388355, 95.0, 79.46, 0.689; GCF_004352825.1, s__Luteimonas_D arsenica, 95.0, 79.45, 0.689; GCF_004357985.1, s__Luteimonas_D aestuarii, 95.0, 79.44, 0.528; GCA_001683895.1, s__Luteimonas_D sp001683895, 95.0, 79.33, 0.547; GCF_001482195.1, s__Luteimonas_D abyssi, 95.0, 79.21, 0.632; GCF_014192745.1, s__Luteimonas_D sp014192745, 95.0, 79.15, 0.491; GCA_023423235.1, s__Luteimonas_D sp023423235, 95.0, 79.05, 0.472; GCF_001014645.1, s__Luteimonas_D sp001014645, 95.0, 78.97, 0.632; GCF_902506295.1, s__Luteimonas_D sp902506295, 95.0, 78.95, 0.462; GCA_002324875.1, s__Luteimonas_D sp002324875, 95.0, 78.84, 0.538; GCF_002327105.1, s__Luteimonas_D chenhongjianii, 95.0, 78.84, 0.519; GCA_002307375.1, s__Luteimonas_D sp002307375, 95.0, 78.74, 0.585; GCF_021191705.1, s__Luteimonas_D sp021191705, 95.0, 78.67, 0.557; GCF_013425765.1, s__Luteimonas_D deserti, 95.0, 78.65, 0.547; GCF_002849595.1, s__Luteimonas_D sp002849595, 95.0, 78.65, 0.566; GCF_004358165.1, s__Luteimonas_D terrae, 95.0, 78.44, 0.575; GCA_024707405.1, s__Luteimonas_D sp024707405, 95.0, 78.32, 0.519; GCA_002240395.1, s__Luteimonas_D citri_A, 95.0, 78.29, 0.566; GCF_022637415.1, s__Luteimonas_D sp022637415, 95.0, 78.28, 0.547; GCF_021233355.1, s__Luteimonas_D fraxinea, 95.0, 78.06, 0.528	32.29	11
L1HJB1800409-GF08EOFS_1_bin.1	d__Bacteria;p__Bacteroidota;c__Bacteroidia;o__Cytophagales;f__Cyclobacteriaceae;g__Chryseotalea;s__	N/A	N/A	N/A	N/A	N/A	GCF_003990915.1	d__Bacteria;p__Bacteroidota;c__Bacteroidia;o__Cytophagales;f__Cyclobacteriaceae;g__Chryseotalea;s__Chryseotalea sanaruensis	83.05	0.741	d__Bacteria;p__Bacteroidota;c__Bacteroidia;o__Cytophagales;f__Cyclobacteriaceae;g__Chryseotalea;s__	taxonomic classification defined by topology and ANI	classification based on placement in class-level tree	GCA_022842845.1, s__Chryseotalea sp022842845, 95.0, 79.6, 0.344; GCA_001464155.1, s__Chryseotalea sp001464155, 95.0, 77.99, 0.203; GCA_021298355.1, s__Chryseotalea sp021298355, 95.0, 76.83, 0.106	82.3	11
L1HJB1800409-GF08EOFS_1_bin.10	d__Bacteria;p__Pseudomonadota;c__Gammaproteobacteria;o__Enterobacterales_A;f__Alteromonadaceae;g__Pararheinheimera;s__Pararheinheimera sp021290965	GCF_021290965.1	95	d__Bacteria;p__Pseudomonadota;c__Gammaproteobacteria;o__Enterobacterales_A;f__Alteromonadaceae;g__Pararheinheimera;s__Pararheinheimera sp021290965	97.87	0.979	GCF_021290965.1	d__Bacteria;p__Pseudomonadota;c__Gammaproteobacteria;o__Enterobacterales_A;f__Alteromonadaceae;g__Pararheinheimera;s__Pararheinheimera sp021290965	97.87	0.979	d__Bacteria;p__Pseudomonadota;c__Gammaproteobacteria;o__Enterobacterales_A;f__Alteromonadaceae;g__Pararheinheimera;s__	taxonomic classification defined by topology and ANI	topological placement and ANI have congruent species assignments	GCA_018815765.1, s__Pararheinheimera sp018815765, 95.0, 89.92, 0.826; GCF_003990335.1, s__Pararheinheimera mangrovi, 95.0, 88.74, 0.869; GCF_021290985.1, s__Pararheinheimera soli, 95.0, 87.18, 0.854; GCF_014645135.1, s__Pararheinheimera tangshanensis, 95.0, 86.76, 0.829; GCF_000217935.1, s__Pararheinheimera sp000217935, 95.0, 86.08, 0.817; GCA_018825965.1, s__Pararheinheimera sp018825965, 95.0, 85.88, 0.825; GCA_020217005.1, s__Pararheinheimera sp020217005, 95.0, 85.21, 0.728; GCF_004005375.1, s__Pararheinheimera sp004005375, 95.0, 85.2, 0.776; GCA_943913835.1, s__Pararheinheimera sp943913835, 95.0, 85.03, 0.723; GCF_000986865.1, s__Pararheinheimera mesophila, 95.0, 84.93, 0.759; GCA_017302255.1, s__Pararheinheimera sp017302255, 95.0, 78.4, 0.134; GCA_003543135.1, s__Pararheinheimera sp003543135, 95.0, 78.29, 0.277; GCF_004005945.1, s__Pararheinheimera riviphila, 95.0, 78.22, 0.25; GCF_000711985.1, s__Pararheinheimera texasensis, 95.0, 78.09, 0.191; GCF_001669775.1, s__Pararheinheimera sp001669775, 95.0, 77.98, 0.257; GCA_018820995.1, s__Pararheinheimera sp018820995, 95.0, 77.58, 0.154; GCA_003482455.1, s__Pararheinheimera sp003482455, 95.0, 77.39, 0.126; GCA_008015325.1, s__Pararheinheimera sp008015325, 95.0, 77.09, 0.175	84.69	11
L1HJB1800409-GF08EOFS_1_bin.11	d__Bacteria;p__Pseudomonadota;c__Gammaproteobacteria;o__Burkholderiales;f__Methylophilaceae;g__Methylophilus;s__	N/A	N/A	N/A	N/A	N/A	N/A	N/A	N/A	N/A	d__Bacteria;p__Pseudomonadota;c__Gammaproteobacteria;o__Burkholderiales;f__Methylophilaceae;g__Methylophilus;s__	taxonomic classification defined by topology and ANI	classification based on placement in class-level tree	GCA_001464125.1, s__Methylophilus sp001464125, 95.0, 82.11, 0.678; GCA_002281475.1, s__Methylophilus sp002281475, 95.0, 80.71, 0.578; GCA_000525025.1, s__Methylophilus sp000525025, 95.0, 80.34, 0.589; GCF_000515275.1, s__Methylophilus sp000515275, 95.0, 78.58, 0.167; GCF_015354445.1, s__Methylophilus sp015354445, 95.0, 78.35, 0.167; GCA_002414145.1, s__Methylophilus sp002414145, 95.0, 78.29, 0.344; GCF_006363955.1, s__Methylophilus medardicus, 95.0, 78.16, 0.122; GCF_001424665.1, s__Methylophilus sp001424665, 95.0, 78.11, 0.156; GCF_001183865.1, s__Methylophilus sp001183865, 95.0, 78.08, 0.156; GCF_000384155.1, s__Methylophilus sp000384155, 95.0, 77.99, 0.222; GCF_015354345.1, s__Methylophilus sp015354345, 95.0, 77.74, 0.189; GCF_015354335.1, s__Methylophilus sp015354335, 95.0, 77.67, 0.244; GCA_008015755.1, s__Methylophilus sp008015755, 95.0, 77.43, 0.133; GCF_000378225.1, s__Methylophilus methylotrophus, 95.0, 77.11, 0.156; GCF_900100975.1, s__Methylophilus rhizosphaerae, 95.0, 76.77, 0.167	49.08	11
L1HJB1800409-GF08EOFS_1_bin.12	d__Bacteria;p__Pseudomonadota;c__Gammaproteobacteria;o__Xanthomonadales;f__Xanthomonadaceae;g__SCMT01;s__	N/A	N/A	N/A	N/A	N/A	N/A	N/A	N/A	N/A	d__Bacteria;p__Pseudomonadota;c__Gammaproteobacteria;o__Xanthomonadales;f__Xanthomonadaceae;g__SCMT01;s__	taxonomic classification defined by topology and ANI	classification based on placement in class-level tree	GCA_011526085.1, s__SCMT01 sp011526085, 95.0, 82.34, 0.654; GCA_005502915.1, s__SCMT01 sp005502915, 95.0, 82.28, 0.648; GCA_019510125.1, s__SCMT01 sp019510125, 95.0, 82.08, 0.619; GCA_019634715.1, s__SCMT01 sp019634715, 95.0, 82.01, 0.642; GCA_023392975.1, s__SCMT01 sp023392975, 95.0, 81.88, 0.522; GCA_020692565.1, s__SCMT01 sp020692565, 95.0, 81.56, 0.603; GCA_016789405.1, s__SCMT01 sp016789405, 95.0, 81.3, 0.57; GCA_013141175.1, s__SCMT01 sp013141175, 95.0, 81.23, 0.595; GCA_008015835.1, s__SCMT01 sp008015835, 95.0, 81.07, 0.601; GCA_017302135.1, s__SCMT01 sp017302135, 95.0, 81.06, 0.585; GCA_017990865.1, s__SCMT01 sp017990865, 95.0, 80.43, 0.447; GCA_020852215.1, s__SCMT01 sp020852215, 95.0, 80.16, 0.455; GCA_008015095.1, s__SCMT01 sp008015095, 95.0, 78.62, 0.339	66.16	11
L1HJB1800409-GF08EOFS_1_bin.13	d__Bacteria;p__Bacteroidota;c__Bacteroidia;o__Cytophagales;f__Cyclobacteriaceae;g__ELB16-189;s__	N/A	N/A	N/A	N/A	N/A	N/A	N/A	N/A	N/A	d__Bacteria;p__Bacteroidota;c__Bacteroidia;o__Cytophagales;f__Cyclobacteriaceae;g__ELB16-189;s__	ANI	classification based on placement in class-level tree	GCA_016787745.1, s__ELB16-189 sp016787745, 95.0, 76.82, 0.062; GCA_003537495.1, s__ELB16-189 sp003537495, 95.0, 76.69, 0.081; GCA_019694905.1, s__ELB16-189 sp019694905, 95.0, 76.67, 0.017; GCA_013140395.1, s__ELB16-189 sp013140395, 95.0, 76.66, 0.034; GCA_015472025.1, s__ELB16-189 sp015472025, 95.0, 76.63, 0.039; GCA_017303795.1, s__ELB16-189 sp017303795, 95.0, 76.62, 0.128; GCA_016787605.1, s__ELB16-189 sp016787605, 95.0, 76.49, 0.017; GCA_016178785.1, s__ELB16-189 sp016178785, 95.0, 76.44, 0.047; GCA_018267135.1, s__ELB16-189 sp018267135, 95.0, 76.41, 0.047; GCA_019638395.1, s__ELB16-189 sp019638395, 95.0, 76.4, 0.103; GCA_016787725.1, s__ELB16-189 sp016787725, 95.0, 76.35, 0.083; GCA_016191555.1, s__ELB16-189 sp016191555, 95.0, 76.34, 0.074; GCA_013141055.1, s__ELB16-189 sp013141055, 95.0, 76.32, 0.049; GCA_020402945.1, s__ELB16-189 sp020402945, 95.0, 76.31, 0.078; GCA_022841475.1, s__ELB16-189 sp022841475, 95.0, 76.31, 0.103; GCA_002405445.1, s__ELB16-189 sp002405445, 95.0, 76.22, 0.054; GCA_013285945.1, s__ELB16-189 sp013285945, 95.0, 76.22, 0.042; GCA_018063305.1, s__ELB16-189 sp018063305, 95.0, 76.22, 0.062; GCA_023251155.1, s__ELB16-189 sp023251155, 95.0, 76.21, 0.088; GCA_021300095.1, s__ELB16-189 sp021300095, 95.0, 76.18, 0.099; GCA_016709845.1, s__ELB16-189 sp016709845, 95.0, 76.16, 0.079; GCA_021299455.1, s__ELB16-189 sp021299455, 95.0, 76.16, 0.061; GCA_019638355.1, s__ELB16-189 sp019638355, 95.0, 76.16, 0.099; GCA_016787755.1, s__ELB16-189 sp016787755, 95.0, 76.15, 0.091; GCA_018266055.1, s__ELB16-189 sp018266055, 95.0, 76.14, 0.076; GCA_013414665.1, s__ELB16-189 sp013414665, 95.0, 76.13, 0.103; GCA_018267285.1, s__ELB16-189 sp018267285, 95.0, 76.11, 0.057; GCA_017303805.1, s__ELB16-189 sp017303805, 95.0, 76.11, 0.069; GCA_002345965.1, s__ELB16-189 sp002345965, 95.0, 76.1, 0.044; GCA_021155195.1, s__ELB16-189 sp021155195, 95.0, 76.09, 0.096; GCA_002352225.1, s__ELB16-189 sp002352225, 95.0, 76.07, 0.099; GCA_024643595.1, s__ELB16-189 sp024643595, 95.0, 76.05, 0.047; GCA_016712035.1, s__ELB16-189 sp016712035, 95.0, 76.02, 0.074; GCA_018267275.1, s__ELB16-189 sp018267275, 95.0, 76.0, 0.081; GCA_019751475.1, s__ELB16-189 sp019751475, 95.0, 75.99, 0.03; GCA_003504855.1, s__ELB16-189 sp003504855, 95.0, 75.98, 0.035; GCA_013140555.1, s__ELB16-189 sp013140555, 95.0, 75.98, 0.098; GCA_018267195.1, s__ELB16-189 sp018267195, 95.0, 75.92, 0.046; GCA_020403045.1, s__ELB16-189 sp020403045, 95.0, 75.92, 0.071; GCA_021298015.1, s__ELB16-189 sp021298015, 95.0, 75.89, 0.039; GCA_002398365.1, s__ELB16-189 sp002398365, 95.0, 75.88, 0.101; GCA_001567185.1, s__ELB16-189 sp001567185, 95.0, 75.87, 0.094; GCA_003541895.1, s__ELB16-189 sp003541895, 95.0, 75.85, 0.047; GCA_016787625.1, s__ELB16-189 sp016787625, 95.0, 75.78, 0.013; GCA_020436125.1, s__ELB16-189 sp020436125, 95.0, 75.69, 0.04; GCA_020436085.1, s__ELB16-189 sp020436085, 95.0, 75.65, 0.047; GCA_019638285.1, s__ELB16-189 sp019638285, 95.0, 75.65, 0.034; GCA_013298505.1, s__ELB16-189 sp013298505, 95.0, 75.65, 0.062; GCA_018266395.1, s__ELB16-189 sp018266395, 95.0, 75.59, 0.017; GCA_016650355.1, s__ELB16-189 sp016650355, 95.0, 75.57, 0.032; GCA_016787665.1, s__ELB16-189 sp016787665, 95.0, 75.54, 0.037; GCA_016787645.1, s__ELB16-189 sp016787645, 95.0, 75.5, 0.025; GCA_002344795.1, s__ELB16-189 sp002344795, 95.0, 75.49, 0.025; GCA_012032815.1, s__ELB16-189 sp012032815, 95.0, 75.37, 0.017; GCA_018266435.1, s__ELB16-189 sp018266435, 95.0, 75.37, 0.049; GCA_020635915.1, s__ELB16-189 sp020635915, 95.0, 75.33, 0.03; GCA_016866235.1, s__ELB16-189 sp016866235, 95.0, 75.26, 0.017; GCA_018267215.1, s__ELB16-189 sp018267215, 95.0, 75.11, 0.054	61.61	11
L1HJB1800409-GF08EOFS_1_bin.14	d__Bacteria;p__Bacteroidota;c__Bacteroidia;o__Flavobacteriales;f__Crocinitomicaceae;g__M2408;s__	N/A	N/A	N/A	N/A	N/A	GCA_006226425.1	d__Bacteria;p__Bacteroidota;c__Bacteroidia;o__Flavobacteriales;f__Crocinitomicaceae;g__M2408;s__M2408 sp006226425	74.59	0.011	d__Bacteria;p__Bacteroidota;c__Bacteroidia;o__Flavobacteriales;f__Crocinitomicaceae;g__M2408;s__	taxonomic classification defined by topology and ANI	classification based on placement in class-level tree	GCA_016183815.1, s__M2408 sp016183815, 95.0, 75.87, 0.048; GCA_021325675.1, s__M2408 sp021325675, 95.0, 75.86, 0.032	36.07	11
L1HJB1800409-GF08EOFS_1_bin.15	d__Bacteria;p__Pseudomonadota;c__Gammaproteobacteria;o__Burkholderiales;f__Burkholderiaceae;g__Telluria;s__	N/A	N/A	N/A	N/A	N/A	GCF_016809835.1	d__Bacteria;p__Pseudomonadota;c__Gammaproteobacteria;o__Burkholderiales;f__Burkholderiaceae;g__Telluria;s__Telluria soli	92.03	0.834	d__Bacteria;p__Pseudomonadota;c__Gammaproteobacteria;o__Burkholderiales;f__Burkholderiaceae;g__Telluria;s__	taxonomic classification defined by topology and ANI	classification based on placement in class-level tree	GCF_020831365.1, s__Telluria sp020831365, 95.0, 87.33, 0.771; GCF_012927275.1, s__Telluria polaris, 95.0, 87.11, 0.717; GCF_003590855.1, s__Telluria cavernae, 95.0, 84.14, 0.616; GCF_002760655.1, s__Telluria eurypsychrophila, 95.0, 81.97, 0.612; GCF_003953935.1, s__Telluria atriviolacea, 95.0, 81.79, 0.626; GCF_011682145.1, s__Telluria mucilaginosa, 95.0, 81.58, 0.612; GCF_002752675.1, s__Telluria violaceinigra, 95.0, 81.55, 0.598; GCF_011682045.1, s__Telluria aquatica, 95.0, 81.51, 0.616; GCF_011682175.1, s__Telluria frigida, 95.0, 81.5, 0.595; GCF_011682065.1, s__Telluria rubra, 95.0, 81.32, 0.592; GCF_015689335.1, s__Telluria antarctica, 95.0, 81.28, 0.594; GCA_024703915.1, s__Telluria sp024703915, 95.0, 81.22, 0.581; GCF_002760665.1, s__Telluria psychrophila, 95.0, 81.2, 0.512; GCA_002428015.1, s__Telluria sp002428015, 95.0, 81.14, 0.548; GCA_002354135.1, s__Telluria sp002354135, 95.0, 81.07, 0.464; GCF_000382345.1, s__Telluria niastensis, 95.0, 81.02, 0.592; GCF_003011895.2, s__Telluria glaciei, 95.0, 81.02, 0.53; GCF_021044825.1, s__Telluria sp021044825, 95.0, 81.0, 0.562; GCF_018119405.1, s__Telluria sp018119405, 95.0, 81.0, 0.572; GCA_003484545.1, s__Telluria sp003484545, 95.0, 80.99, 0.473; GCF_900112225.1, s__Telluria yuzhufengensis, 95.0, 80.94, 0.575; GCA_003520365.1, s__Telluria sp003520365, 95.0, 80.93, 0.499; GCF_018119395.1, s__Telluria sp018119395, 95.0, 80.86, 0.57; GCF_002007115.1, s__Telluria sp002007115, 95.0, 80.84, 0.571; GCF_013003915.1, s__Telluria aromaticivorans, 95.0, 80.82, 0.567; GCF_000427785.1, s__Telluria alkalitolerans, 95.0, 80.79, 0.564; GCF_020707265.1, s__Telluria sp020707265, 95.0, 80.78, 0.566; GCF_020708045.1, s__Telluria sp020708045, 95.0, 80.78, 0.565; GCA_015277795.1, s__Telluria sp015277795, 95.0, 80.76, 0.581; GCF_902506415.1, s__Telluria sp902506415, 95.0, 80.76, 0.574; GCA_023389425.1, s__Telluria sp023389425, 95.0, 80.74, 0.437; GCF_024753245.1, s__Telluria norwichensis, 95.0, 80.72, 0.546; GCF_024753145.1, s__Telluria terrae, 95.0, 80.68, 0.536; GCF_020176695.1, s__Telluria sp020176695, 95.0, 80.68, 0.514; GCF_001412595.2, s__Telluria sp001412595, 95.0, 80.67, 0.56; GCF_015101885.1, s__Telluria sp015101885, 95.0, 80.65, 0.525; GCF_001424165.1, s__Telluria sp001424165, 95.0, 80.64, 0.554; GCF_000315425.1, s__Telluria timonae, 95.0, 80.64, 0.554; GCF_024756255.1, s__Telluria agilis, 95.2778, 80.64, 0.53; GCF_918697865.1, s__Telluria sp918697865, 95.0, 80.61, 0.552; GCF_000740675.1, s__Telluria sp000740675, 95.0, 80.6, 0.531; GCA_913778765.1, s__Telluria sp913778765, 95.0, 80.58, 0.532; GCA_913773735.1, s__Telluria sp913773735, 95.0, 80.57, 0.557; GCF_024753255.1, s__Telluria agri, 95.0, 80.52, 0.547; GCF_000745265.1, s__Telluria sp000745265, 95.0, 80.52, 0.512; GCF_008014745.1, s__Telluria arenae, 95.0, 80.5, 0.54; GCF_024753215.1, s__Telluria solisilvae, 95.2778, 80.48, 0.535; GCF_004614195.1, s__Telluria horti, 95.0, 80.48, 0.488; GCF_006715485.1, s__Telluria sp006715485, 95.0, 80.47, 0.56; GCF_003143515.1, s__Telluria oculi, 95.0, 80.47, 0.536; GCF_004798585.1, s__Telluria sp004798585, 95.0, 80.46, 0.543; GCF_012849555.1, s__Telluria forsythiae, 95.0, 80.43, 0.551; GCF_014842025.1, s__Telluria sp014842025, 95.0, 80.41, 0.55; GCA_913777025.1, s__Telluria sp913777025, 95.0, 80.38, 0.424; GCF_014171595.1, s__Telluria sp014171595, 95.0, 80.33, 0.525; GCF_019443445.1, s__Telluria sp019443445, 95.0, 80.33, 0.512; GCF_005222695.1, s__Telluria sp005222695, 95.0, 80.3, 0.533; GCA_002339265.1, s__Telluria sp002339265, 95.0, 80.16, 0.483; GCF_024802625.1, s__Telluria sp024802625, 95.0, 80.15, 0.486; GCA_014841595.1, s__Telluria sp014841595, 95.0, 80.12, 0.488; GCF_900129765.1, s__Telluria sp900129765, 95.0, 80.11, 0.493; GCA_014841835.1, s__Telluria sp014841835, 95.0, 80.1, 0.466; GCF_024753205.1, s__Telluria aurea, 95.0, 80.05, 0.476; GCA_022701635.1, s__Telluria sp022701635, 95.0, 79.95, 0.436; GCF_014200505.1, s__Telluria aurea_B, 95.0, 79.95, 0.483; GCF_004614185.1, s__Telluria arenosa, 95.0, 79.9, 0.456; GCF_024756235.1, s__Telluria kyonggiensis, 95.0, 79.83, 0.526; GCF_002968015.1, s__Telluria phosphatilytica, 95.0, 79.79, 0.502; GCF_001425685.1, s__Telluria sp001425685, 95.0, 79.79, 0.521; GCF_001941825.1, s__Telluria putida, 95.0, 79.75, 0.517; GCF_024756225.1, s__Telluria mixta, 95.0, 79.69, 0.536; GCF_016093545.1, s__Telluria rhizosphaerae, 95.0, 79.62, 0.531; GCF_001426525.1, s__Telluria sp001426525, 95.0, 79.62, 0.534; GCF_900101265.1, s__Telluria sp900101265, 95.0, 79.55, 0.526; GCF_024753285.1, s__Telluria pinisoli, 95.0, 79.46, 0.489; GCF_022012445.1, s__Telluria sp022012445, 95.0, 79.38, 0.426; GCF_011682055.1, s__Telluria sp011682055, 95.0, 79.35, 0.514	47.73	11
L1HJB1800409-GF08EOFS_1_bin.16	d__Bacteria;p__Bacteroidota;c__Bacteroidia;o__Chitinophagales;f__Chitinophagaceae;g__Lacibacter;s__	N/A	N/A	N/A	N/A	N/A	GCA_023428755.1	d__Bacteria;p__Bacteroidota;c__Bacteroidia;o__Chitinophagales;f__Chitinophagaceae;g__Lacibacter;s__Lacibacter sp023428755	86.37	0.845	d__Bacteria;p__Bacteroidota;c__Bacteroidia;o__Chitinophagales;f__Chitinophagaceae;g__Lacibacter;s__	taxonomic classification defined by topology and ANI	classification based on placement in class-level tree	GCF_014168535.1, s__Lacibacter sp014168535, 95.0, 81.19, 0.724; GCF_007830055.1, s__Lacibacter cauensis, 95.0, 81.09, 0.61; GCA_009996555.1, s__Lacibacter sp009996555, 95.0, 80.39, 0.454; GCF_004118265.1, s__Lacibacter luteus, 95.0, 80.09, 0.591; GCA_022841365.1, s__Lacibacter sp022841365, 95.0, 79.39, 0.451; GCA_019752045.1, s__Lacibacter sp019752045, 95.0, 79.2, 0.468; GCA_016713085.1, s__Lacibacter sp016713085, 95.0, 78.68, 0.445; GCA_002337125.1, s__Lacibacter sp002337125, 95.0, 78.35, 0.383; GCA_002336115.1, s__Lacibacter sp002336115, 95.0, 77.85, 0.274; GCA_019747705.1, s__Lacibacter sp019747705, 95.0, 77.47, 0.276; GCA_018970395.1, s__Lacibacter sp018970395, 95.0, 76.6, 0.078	77.44	11
L1HJB1800409-GF08EOFS_1_bin.17	d__Bacteria;p__Pseudomonadota;c__Alphaproteobacteria;o__Sphingomonadales;f__Sphingomonadaceae;g__Qipengyuania;s__	N/A	N/A	N/A	N/A	N/A	N/A	N/A	N/A	N/A	d__Bacteria;p__Pseudomonadota;c__Alphaproteobacteria;o__Sphingomonadales;f__Sphingomonadaceae;g__Qipengyuania;s__	taxonomic classification defined by topology and ANI	classification based on placement in class-level tree	GCA_018828205.1, s__Qipengyuania sp018828205, 95.0, 81.03, 0.573; GCF_019711655.1, s__Qipengyuania mesophila, 95.0, 81.03, 0.744; GCA_019745075.1, s__Qipengyuania sp019745075, 95.0, 80.79, 0.66; GCF_001678665.1, s__Qipengyuania sp001678665, 95.0, 80.63, 0.716; GCF_019711565.1, s__Qipengyuania proteolytica, 95.0, 80.45, 0.688; GCF_024171405.1, s__Qipengyuania sp016764075, 95.0, 80.44, 0.687; GCA_021794525.1, s__Qipengyuania sp021794525, 95.0, 80.43, 0.608; GCF_009827295.1, s__Qipengyuania pelagi, 95.0, 80.4, 0.728; GCA_009993605.1, s__Qipengyuania sp009993605, 95.0, 80.3, 0.703; GCA_016793865.1, s__Qipengyuania sp016793865, 95.0, 80.26, 0.595; GCF_009828015.1, s__Qipengyuania citrea, 95.0, 80.23, 0.642; GCF_019711375.1, s__Qipengyuania aurantiaca, 95.0, 80.12, 0.655; GCF_001542855.1, s__Qipengyuania sp001542855, 95.0, 80.11, 0.668; GCF_001635685.1, s__Qipengyuania sp001635685, 95.0, 80.09, 0.646; GCF_019448255.1, s__Qipengyuania flava_A, 95.0, 80.07, 0.662; GCA_018819685.1, s__Qipengyuania sp018819685, 95.0, 79.92, 0.496; GCF_020524765.1, s__Qipengyuania gaetbuli_A, 95.0, 79.92, 0.647; GCF_009827315.1, s__Qipengyuania gaetbuli, 95.0, 79.89, 0.679; GCF_020171365.1, s__Qipengyuania gaetbuli_B, 95.0, 79.88, 0.666; GCF_019711595.1, s__Qipengyuania sphaerica, 95.0, 79.79, 0.642; GCF_000181515.1, s__Qipengyuania sp000181515, 95.0, 79.79, 0.659; GCF_011762005.1, s__Qipengyuania flava, 95.0, 79.77, 0.644; GCF_019711315.1, s__Qipengyuania gelatinilytica, 95.0, 79.61, 0.64; GCF_019711395.1, s__Qipengyuania xiapuensis, 95.0, 79.54, 0.631; GCF_019711495.1, s__Qipengyuania xiamenensis, 95.0, 79.54, 0.597; GCF_003355455.1, s__Qipengyuania aurea, 95.0, 79.51, 0.578; GCF_004358425.1, s__Qipengyuania sediminis, 95.0, 79.5, 0.565; GCA_022953095.1, s__Qipengyuania sp022953095, 95.0, 79.41, 0.599; GCF_019711435.1, s__Qipengyuania polymorpha, 95.0, 79.4, 0.623; GCF_015529805.1, s__Qipengyuania soli, 95.0, 79.36, 0.629; GCF_019711515.1, s__Qipengyuania qiaonensis, 95.0, 79.28, 0.532; GCF_019711415.1, s__Qipengyuania vesicularis, 95.0, 79.24, 0.593; GCA_000756795.1, s__Qipengyuania vulgaris_A, 95.0, 79.23, 0.629; GCF_900115585.1, s__Qipengyuania nanhaisediminis, 95.0, 79.19, 0.554; GCF_019711535.1, s__Qipengyuania aestuarii, 95.0, 79.13, 0.504; GCF_019711615.1, s__Qipengyuania intermedia, 95.0, 79.12, 0.569; GCF_013260645.1, s__Qipengyuania mangrovi, 95.0, 79.11, 0.588; GCF_009828025.1, s__Qipengyuania algicida, 95.0, 79.07, 0.515; GCF_009827325.1, s__Qipengyuania vulgaris, 95.0, 79.06, 0.519; GCF_002795865.1, s__Qipengyuania seohaensis, 95.0, 79.04, 0.53; GCF_019711635.1, s__Qipengyuania huizhouensis, 95.0, 79.04, 0.526; GCA_003248395.1, s__Qipengyuania sp003248395, 95.0, 78.98, 0.487; GCA_013001165.1, s__Qipengyuania sp013001165, 95.0, 78.92, 0.5; GCF_009827445.1, s__Qipengyuania aquimaris, 95.0, 78.87, 0.549; GCF_005884405.1, s__Qipengyuania marisflavi, 95.0, 78.46, 0.506; GCA_002695185.1, s__Qipengyuania sp002695185, 95.0, 78.28, 0.41; GCF_019857205.1, s__Qipengyuania pacifica, 95.0, 78.28, 0.438; GCA_023394965.1, s__Qipengyuania sp023394965, 95.0, 78.16, 0.431; GCF_019711355.1, s__Qipengyuania psychrotolerans, 95.0, 77.99, 0.435	61.17	11
L1HJB1800409-GF08EOFS_1_bin.18	d__Bacteria;p__Acidobacteriota;c__Blastocatellia;o__Pyrinomonadales;f__Pyrinomonadaceae;g__OLB17;s__	N/A	N/A	N/A	N/A	N/A	GCA_902826795.1	d__Bacteria;p__Acidobacteriota;c__Blastocatellia;o__Pyrinomonadales;f__Pyrinomonadaceae;g__OLB17;s__OLB17 sp902826795	78.27	0.299	d__Bacteria;p__Acidobacteriota;c__Blastocatellia;o__Pyrinomonadales;f__Pyrinomonadaceae;g__OLB17;s__	taxonomic classification defined by topology and ANI	classification based on placement in class-level tree	GCA_019639155.1, s__OLB17 sp019639155, 95.0, 77.32, 0.084; GCA_018269005.1, s__OLB17 sp018269005, 95.0, 77.23, 0.075; GCA_003223975.1, s__OLB17 sp003223975, 95.0, 76.98, 0.084; GCA_021155145.1, s__OLB17 sp021155145, 95.0, 76.95, 0.14; GCA_019694355.1, s__OLB17 sp019694355, 95.0, 76.85, 0.107; GCA_016712045.1, s__OLB17 sp016712045, 95.0, 76.84, 0.056; GCA_023389035.1, s__OLB17 sp023389035, 95.0, 76.68, 0.065; GCA_023391155.1, s__OLB17 sp023391155, 95.0, 76.57, 0.079; GCA_016718135.1, s__OLB17 sp016718135, 95.0, 76.56, 0.093; GCA_902826385.1, s__OLB17 sp902826385, 95.0, 76.52, 0.061; GCA_019639115.1, s__OLB17 sp019639115, 95.0, 76.47, 0.084; GCA_019639235.1, s__OLB17 sp019639235, 95.0, 76.46, 0.098; GCA_003223025.1, s__OLB17 sp003223025, 95.0, 76.44, 0.112; GCA_016789265.1, s__OLB17 sp016789265, 95.0, 76.44, 0.164; GCA_015075585.1, s__OLB17 sp015075585, 95.0, 76.41, 0.056; GCA_016713675.1, s__OLB17 sp016713675, 95.0, 76.39, 0.079; GCA_019639135.1, s__OLB17 sp019639135, 95.0, 76.39, 0.131; GCA_023415725.1, s__OLB17 sp023415725, 95.0, 76.38, 0.154; GCA_019639215.1, s__OLB17 sp019639215, 95.0, 76.31, 0.037; GCA_019186825.1, s__OLB17 sp003577445, 95.0, 76.3, 0.093; GCA_016700075.1, s__OLB17 sp016700075, 95.0, 76.29, 0.089; GCA_023436495.1, s__OLB17 sp023436495, 95.0, 76.24, 0.075; GCA_001567505.1, s__OLB17 sp001567505, 95.0, 76.18, 0.093; GCA_020846885.1, s__OLB17 sp020846885, 95.0, 76.12, 0.061; GCA_001464665.1, s__OLB17 sp001464665, 95.0, 76.08, 0.121; GCA_016703965.1, s__OLB17 sp016703965, 95.0, 76.07, 0.098; GCA_016716305.1, s__OLB17 sp002333435, 95.0, 76.06, 0.103; GCA_002360555.1, s__OLB17 sp002360555, 95.0, 76.03, 0.065; GCA_013695495.1, s__OLB17 sp013695495, 95.0, 76.0, 0.047; GCA_016720705.1, s__OLB17 sp016720705, 95.0, 75.98, 0.065; GCA_002483395.1, s__OLB17 sp002483395, 95.0, 75.98, 0.089; GCA_016789145.1, s__OLB17 sp016789145, 95.0, 75.98, 0.079; GCA_016715795.1, s__OLB17 sp016715795, 95.0, 75.98, 0.07; GCA_019639195.1, s__OLB17 sp019639195, 95.0, 75.96, 0.065; GCA_001464455.1, s__OLB17 sp001464455, 95.0, 75.94, 0.107; GCA_016706275.1, s__OLB17 sp016706275, 95.0, 75.92, 0.075; GCA_017983495.1, s__OLB17 sp017983495, 95.0, 75.85, 0.065; GCA_018060305.1, s__OLB17 sp018060305, 95.0, 75.84, 0.084; GCA_016716365.1, s__OLB17 sp016716365, 95.0, 75.82, 0.121; GCA_021463165.1, s__OLB17 sp021463165, 95.0, 75.81, 0.089; GCA_019639175.1, s__OLB17 sp019639175, 95.0, 75.81, 0.065; GCA_019247455.1, s__OLB17 sp019247455, 95.0, 75.78, 0.065; GCA_016716435.1, s__OLB17 sp016716435, 95.0, 75.73, 0.121; GCA_019694345.1, s__OLB17 sp019694345, 95.0, 75.64, 0.089; GCA_013140875.1, s__OLB17 sp013140875, 95.0, 75.56, 0.065; GCA_020853255.1, s__OLB17 sp020853255, 95.0, 75.55, 0.075; GCA_014379075.1, s__OLB17 sp014379075, 95.0, 75.33, 0.051; GCA_013695195.1, s__OLB17 sp013695195, 95.0, 75.33, 0.028; GCA_016711345.1, s__OLB17 sp016711345, 95.0, 75.11, 0.065	53.29	11
L1HJB1800409-GF08EOFS_1_bin.19	d__Bacteria;p__Verrucomicrobiota;c__Verrucomicrobiae;o__Verrucomicrobiales;f__Verrucomicrobiaceae;g__Prosthecobacter;s__	N/A	N/A	N/A	N/A	N/A	N/A	N/A	N/A	N/A	d__Bacteria;p__Verrucomicrobiota;c__Verrucomicrobiae;o__Verrucomicrobiales;f__Verrucomicrobiaceae;g__Prosthecobacter;s__	ANI	classification based on placement in class-level tree	GCF_004364345.1, s__Prosthecobacter fusiformis, 95.0, 79.13, 0.488; GCF_014203045.1, s__Prosthecobacter dejongeii, 95.0, 78.81, 0.491; GCA_003453085.1, s__Prosthecobacter sp003453085, 95.0, 78.72, 0.366; GCF_900167535.1, s__Prosthecobacter debontii, 95.0, 78.43, 0.488; GCF_007992435.1, s__Prosthecobacter gellanilyticus, 95.0, 77.69, 0.237; GCA_021298725.1, s__Prosthecobacter sp021298725, 95.0, 77.6, 0.105; GCA_903960845.1, s__Prosthecobacter sp903960845, 95.0, 77.5, 0.192; GCA_002482965.1, s__Prosthecobacter sp002482965, 95.0, 77.44, 0.132; GCA_016795465.1, s__Prosthecobacter sp016795465, 95.0, 77.39, 0.164; GCA_019186985.1, s__Prosthecobacter sp019186985, 95.0, 77.39, 0.223; GCA_021733925.1, s__Prosthecobacter sp021733925, 95.0, 77.33, 0.15; GCF_014203095.1, s__Prosthecobacter vanneervenii, 95.0, 77.12, 0.195; GCA_002343505.1, s__Prosthecobacter sp002343505, 95.0, 77.11, 0.202; GCA_017301975.1, s__Prosthecobacter sp017301975, 95.0, 77.1, 0.164; GCA_015075365.1, s__Prosthecobacter sp015075365, 95.0, 77.03, 0.174; GCA_002336895.1, s__Prosthecobacter sp002336895, 95.0, 77.0, 0.202; GCA_017853885.1, s__Prosthecobacter sp017853885, 95.0, 76.99, 0.077; GCA_945860295.1, s__Prosthecobacter debontii_B, 95.0, 76.95, 0.157; GCA_021151605.1, s__Prosthecobacter sp021151605, 95.0, 76.91, 0.237; GCA_903838675.1, s__Prosthecobacter sp903838675, 95.0, 76.9, 0.153; GCA_020439865.1, s__Prosthecobacter sp020439865, 95.0, 76.89, 0.157; GCA_016713035.1, s__Prosthecobacter sp016713035, 95.0, 76.87, 0.122; GCA_016713245.1, s__Prosthecobacter sp016713245, 95.0, 76.87, 0.164; GCA_945869675.1, s__Prosthecobacter debontii_A, 95.0, 76.85, 0.094; GCA_020216965.1, s__Prosthecobacter sp020216965, 95.0, 76.83, 0.098; GCA_002279765.1, s__Prosthecobacter sp002279765, 95.0, 76.81, 0.16; GCA_014879935.1, s__Prosthecobacter sp014879935, 95.0, 76.75, 0.195; GCA_903848465.1, s__Prosthecobacter sp903848465, 95.0, 76.64, 0.16; GCA_003506995.1, s__Prosthecobacter sp003506995, 95.0, 76.48, 0.111; GCA_023428335.1, s__Prosthecobacter sp023428335, 95.0, 76.4, 0.139; GCA_016795375.1, s__Prosthecobacter sp016795375, 95.0, 76.38, 0.111; GCA_945863205.1, s__Prosthecobacter sp945863205, 95.0, 76.36, 0.143	43.54	11
L1HJB1800409-GF08EOFS_1_bin.2	d__Bacteria;p__Pseudomonadota;c__Gammaproteobacteria;o__Burkholderiales;f__Burkholderiaceae_B;g__Rubrivivax;s__	N/A	N/A	N/A	N/A	N/A	GCA_001295905.1	d__Bacteria;p__Pseudomonadota;c__Gammaproteobacteria;o__Burkholderiales;f__Burkholderiaceae_B;g__Rubrivivax;s__Rubrivivax sp001295905	87.38	0.803	d__Bacteria;p__Pseudomonadota;c__Gammaproteobacteria;o__Burkholderiales;f__Burkholderiaceae_B;g__Rubrivivax;s__	taxonomic classification defined by topology and ANI	classification based on placement in class-level tree	GCF_004016505.1, s__Rubrivivax rivuli, 95.0, 86.6, 0.788; GCA_001295865.1, s__Rubrivivax sp001295865, 95.0, 86.45, 0.816; GCA_013822265.1, s__Rubrivivax sp013822265, 95.0, 83.54, 0.708; GCA_016704535.1, s__Rubrivivax sp016704535, 95.0, 83.45, 0.656; GCA_903914615.1, s__Rubrivivax sp903914615, 95.0, 82.2, 0.617; GCA_022842305.1, s__Rubrivivax sp022842305, 95.0, 82.18, 0.651; GCA_020248945.1, s__Rubrivivax sp020248945, 95.0, 81.98, 0.672; GCA_903828235.1, s__Rubrivivax sp903828235, 95.0, 81.87, 0.675; GCA_016790395.1, s__Rubrivivax sp016790395, 95.0, 81.82, 0.585; GCA_019635315.1, s__Rubrivivax sp019635315, 95.0, 81.72, 0.721; GCF_904426505.1, s__Rubrivivax sp904426505, 95.0, 81.62, 0.646; GCA_016709385.1, s__Rubrivivax sp016709385, 95.0, 81.4, 0.628; GCA_020720385.1, s__Rubrivivax sp020720385, 95.0, 81.28, 0.515; GCA_022842595.1, s__Rubrivivax sp022842595, 95.0, 81.2, 0.683; GCA_023657425.1, s__Rubrivivax sp023657425, 95.0, 81.14, 0.578; GCA_014859905.1, s__Rubrivivax sp014859905, 95.0, 80.94, 0.381; GCA_016719535.1, s__Rubrivivax sp016719535, 95.0, 80.74, 0.653; GCA_011391855.1, s__Rubrivivax sp011391855, 95.0, 80.72, 0.459; GCA_020161065.1, s__Rubrivivax sp020161065, 95.0, 80.61, 0.675; GCA_903822435.1, s__Rubrivivax sp903822435, 95.0, 80.6, 0.624; GCF_004016515.1, s__Rubrivivax albus, 95.0, 80.57, 0.607; GCA_001464055.1, s__Rubrivivax sp001464055, 95.0, 80.55, 0.651; GCA_022843905.1, s__Rubrivivax sp022843905, 95.0, 80.29, 0.658; GCA_903938815.1, s__Rubrivivax sp903938815, 95.0, 80.2, 0.585; GCA_001725505.1, s__Rubrivivax sp001725505, 95.0, 80.17, 0.494; GCF_000284255.1, s__Rubrivivax gelatinosus_A, 95.0, 80.17, 0.645; GCF_000190375.1, s__Rubrivivax benzoatilyticus, 95.0, 80.13, 0.596; GCA_018780805.1, s__Rubrivivax sp018780805, 95.0, 80.09, 0.64; GCA_016716535.1, s__Rubrivivax sp016716535, 95.0, 80.07, 0.617; GCA_024235915.1, s__Rubrivivax sp024235915, 95.0, 80.01, 0.562; GCF_004340905.1, s__Rubrivivax gelatinosus, 95.0, 80.01, 0.63; GCA_020248915.1, s__Rubrivivax sp020248915, 95.0, 79.99, 0.591; GCA_024235855.1, s__Rubrivivax sp024235855, 95.0, 79.95, 0.583; GCA_022842825.1, s__Rubrivivax sp022842825, 95.0, 79.94, 0.591; GCA_001724995.1, s__Rubrivivax sp001724995, 95.0, 79.93, 0.499; GCF_016583785.1, s__Rubrivivax gelatinosus_B, 95.0, 79.92, 0.63; GCA_016707445.1, s__Rubrivivax sp016707445, 95.0, 79.92, 0.556; GCA_016789865.1, s__Rubrivivax sp016789865, 95.0, 79.82, 0.541; GCA_016223165.1, s__Rubrivivax sp016223165, 95.0, 79.8, 0.661; GCA_020852865.1, s__Rubrivivax sp020852865, 95.0, 79.6, 0.53; GCA_018971105.1, s__Rubrivivax sp018971105, 95.0, 79.51, 0.554; GCA_016790435.1, s__Rubrivivax sp016790435, 95.0, 79.49, 0.498; GCA_016790425.1, s__Rubrivivax sp016790425, 95.0, 79.45, 0.572; GCA_021297985.1, s__Rubrivivax sp021297985, 95.0, 79.31, 0.541; GCA_016788525.1, s__Rubrivivax sp016788525, 95.0, 79.29, 0.52; GCA_021300575.1, s__Rubrivivax sp021300575, 95.0, 79.13, 0.465; GCA_018241895.1, s__Rubrivivax sp018241895, 95.0, 79.12, 0.491; GCA_016789955.1, s__Rubrivivax sp016789955, 95.0, 79.1, 0.543; GCA_016790225.1, s__Rubrivivax sp016790225, 95.0, 79.08, 0.543; GCA_024641925.1, s__Rubrivivax sp024641925, 95.0, 78.95, 0.452; GCA_903885585.1, s__Rubrivivax sp903885585, 95.0, 78.67, 0.376; GCA_021298085.1, s__Rubrivivax sp021298085, 95.0, 78.55, 0.47; GCA_024641945.1, s__Rubrivivax sp024641945, 95.0, 78.42, 0.451; GCA_024235895.1, s__Rubrivivax sp011525985, 95.0, 78.3, 0.489; GCA_903876715.1, s__Rubrivivax sp903876715, 95.0, 78.27, 0.444; GCA_903834645.1, s__Rubrivivax sp903834645, 95.0, 78.26, 0.355; GCA_016191995.1, s__Rubrivivax sp016191995, 95.0, 78.26, 0.509; GCA_020851615.1, s__Rubrivivax sp020851615, 95.0, 78.23, 0.323; GCA_009923895.1, s__Rubrivivax sp009923895, 95.0, 76.62, 0.092	41.31	11
L1HJB1800409-GF08EOFS_1_bin.20	d__Bacteria;p__Bacteroidota;c__Bacteroidia;o__Flavobacteriales;f__Flavobacteriaceae;g__;s__	N/A	N/A	N/A	N/A	N/A	N/A	N/A	N/A	N/A	d__Bacteria;p__Bacteroidota;c__Bacteroidia;o__Flavobacteriales;f__Flavobacteriaceae;g__;s__	taxonomic classification fully defined by topology	classification based on placement in class-level tree	N/A	44.67	11
L1HJB1800409-GF08EOFS_1_bin.3	d__Bacteria;p__Pseudomonadota;c__Alphaproteobacteria;o__Rhodobacterales;f__Rhodobacteraceae;g__Tabrizicola;s__Tabrizicola piscis	GCF_003940805.1	95	d__Bacteria;p__Pseudomonadota;c__Alphaproteobacteria;o__Rhodobacterales;f__Rhodobacteraceae;g__Tabrizicola;s__Tabrizicola piscis	96.49	0.873	GCF_003940805.1	d__Bacteria;p__Pseudomonadota;c__Alphaproteobacteria;o__Rhodobacterales;f__Rhodobacteraceae;g__Tabrizicola;s__Tabrizicola piscis	96.49	0.873	d__Bacteria;p__Pseudomonadota;c__Alphaproteobacteria;o__Rhodobacterales;f__Rhodobacteraceae;g__Tabrizicola;s__	taxonomic classification defined by topology and ANI	topological placement and ANI have congruent species assignments	GCA_012036325.1, s__Tabrizicola sp012036325, 95.0, 83.77, 0.563; GCA_013821825.1, s__Tabrizicola sp013821825, 95.0, 82.24, 0.614; GCF_002900975.1, s__Tabrizicola aquatica, 95.0, 81.7, 0.582; GCF_015999335.1, s__Tabrizicola soli, 95.0, 80.88, 0.551; GCF_011174775.1, s__Tabrizicola calidifons, 95.0, 80.8, 0.544; GCF_008271465.1, s__Tabrizicola flagellatus, 95.0, 80.72, 0.519; GCF_004762095.1, s__Tabrizicola sp004762095, 95.0, 80.71, 0.487; GCA_017303485.1, s__Tabrizicola sp017303485, 95.0, 80.68, 0.519; GCF_005222785.1, s__Tabrizicola sp005222785, 95.0, 80.55, 0.608; GCA_903917595.1, s__Tabrizicola sp903917595, 95.0, 80.51, 0.475; GCF_003574395.1, s__Tabrizicola thermarum, 95.0, 80.43, 0.557; GCA_022842145.1, s__Tabrizicola sp022842145, 95.0, 80.4, 0.582; GCA_018057165.1, s__Tabrizicola sp018057165, 95.0, 80.34, 0.456; GCA_016792905.1, s__Tabrizicola sp016792905, 95.0, 80.32, 0.506; GCA_016793705.1, s__Tabrizicola sp016793705, 95.0, 80.25, 0.538; GCA_013824055.1, s__Tabrizicola sp013824055, 95.0, 80.24, 0.468; GCA_002280315.1, s__Tabrizicola sp002280315, 95.0, 80.05, 0.449; GCA_002280405.1, s__Tabrizicola sp002280405, 95.0, 80.0, 0.481; GCA_016792685.1, s__Tabrizicola sp016792685, 95.0, 79.99, 0.487; GCA_009773055.1, s__Tabrizicola sp009773055, 95.0, 79.71, 0.291	42.44	11
L1HJB1800409-GF08EOFS_1_bin.4	d__Bacteria;p__Patescibacteria;c__JACMRA01;o__JACMRA01;f__JACMRA01;g__;s__	N/A	N/A	N/A	N/A	N/A	N/A	N/A	N/A	N/A	d__Bacteria;p__Patescibacteria;c__JACMRA01;o__JACMRA01;f__JACMRA01;g__;s__	taxonomic classification fully defined by topology	classification based on placement in class-level tree	N/A	49.61	11
L1HJB1800409-GF08EOFS_1_bin.5	d__Bacteria;p__Bacteroidota;c__Bacteroidia;o__Cytophagales;f__Cyclobacteriaceae;g__ELB16-189;s__	N/A	N/A	N/A	N/A	N/A	GCA_023251155.1	d__Bacteria;p__Bacteroidota;c__Bacteroidia;o__Cytophagales;f__Cyclobacteriaceae;g__ELB16-189;s__ELB16-189 sp023251155	75.88	0.085	d__Bacteria;p__Bacteroidota;c__Bacteroidia;o__Cytophagales;f__Cyclobacteriaceae;g__ELB16-189;s__	taxonomic classification defined by topology and ANI	classification based on placement in class-level tree	GCA_018266055.1, s__ELB16-189 sp018266055, 95.0, 76.71, 0.047; GCA_017303795.1, s__ELB16-189 sp017303795, 95.0, 76.66, 0.105; GCA_003537495.1, s__ELB16-189 sp003537495, 95.0, 76.57, 0.052; GCA_018267275.1, s__ELB16-189 sp018267275, 95.0, 76.54, 0.07; GCA_018266435.1, s__ELB16-189 sp018266435, 95.0, 76.44, 0.038; GCA_016787745.1, s__ELB16-189 sp016787745, 95.0, 76.4, 0.05; GCA_020436085.1, s__ELB16-189 sp020436085, 95.0, 76.35, 0.032; GCA_012032815.1, s__ELB16-189 sp012032815, 95.0, 76.34, 0.026; GCA_019638355.1, s__ELB16-189 sp019638355, 95.0, 76.33, 0.117; GCA_017303805.1, s__ELB16-189 sp017303805, 95.0, 76.29, 0.09; GCA_013298505.1, s__ELB16-189 sp013298505, 95.0, 76.26, 0.047; GCA_003541895.1, s__ELB16-189 sp003541895, 95.0, 76.23, 0.038; GCA_019751475.1, s__ELB16-189 sp019751475, 95.0, 76.23, 0.041; GCA_002398365.1, s__ELB16-189 sp002398365, 95.0, 76.22, 0.07; GCA_015472025.1, s__ELB16-189 sp015472025, 95.0, 76.21, 0.047; GCA_002352225.1, s__ELB16-189 sp002352225, 95.0, 76.21, 0.093; GCA_016787665.1, s__ELB16-189 sp016787665, 95.0, 76.19, 0.044; GCA_013140395.1, s__ELB16-189 sp013140395, 95.0, 76.09, 0.032; GCA_016787755.1, s__ELB16-189 sp016787755, 95.0, 76.06, 0.044; GCA_013285945.1, s__ELB16-189 sp013285945, 95.0, 76.06, 0.032; GCA_021299455.1, s__ELB16-189 sp021299455, 95.0, 76.05, 0.038; GCA_001567185.1, s__ELB16-189 sp001567185, 95.0, 76.0, 0.082; GCA_019638395.1, s__ELB16-189 sp019638395, 95.0, 76.0, 0.108; GCA_016709845.1, s__ELB16-189 sp016709845, 95.0, 76.0, 0.052; GCA_003504855.1, s__ELB16-189 sp003504855, 95.0, 75.98, 0.032; GCA_013141055.1, s__ELB16-189 sp013141055, 95.0, 75.98, 0.02; GCA_016787605.1, s__ELB16-189 sp016787605, 95.0, 75.95, 0.041; GCA_013414665.1, s__ELB16-189 sp013414665, 95.0, 75.95, 0.096; GCA_016787725.1, s__ELB16-189 sp016787725, 95.0, 75.91, 0.064; GCA_021298015.1, s__ELB16-189 sp021298015, 95.0, 75.9, 0.044; GCA_020402945.1, s__ELB16-189 sp020402945, 95.0, 75.86, 0.05; GCA_002405445.1, s__ELB16-189 sp002405445, 95.0, 75.82, 0.052; GCA_022841475.1, s__ELB16-189 sp022841475, 95.0, 75.81, 0.047; GCA_021155195.1, s__ELB16-189 sp021155195, 95.0, 75.79, 0.067; GCA_020403045.1, s__ELB16-189 sp020403045, 95.0, 75.78, 0.047; GCA_018267135.1, s__ELB16-189 sp018267135, 95.0, 75.77, 0.041; GCA_016191555.1, s__ELB16-189 sp016191555, 95.0, 75.71, 0.038; GCA_018063305.1, s__ELB16-189 sp018063305, 95.0, 75.7, 0.05; GCA_018267215.1, s__ELB16-189 sp018267215, 95.0, 75.69, 0.064; GCA_018267195.1, s__ELB16-189 sp018267195, 95.0, 75.69, 0.047; GCA_016178785.1, s__ELB16-189 sp016178785, 95.0, 75.67, 0.032; GCA_018267285.1, s__ELB16-189 sp018267285, 95.0, 75.63, 0.055; GCA_016787625.1, s__ELB16-189 sp016787625, 95.0, 75.62, 0.035; GCA_013140555.1, s__ELB16-189 sp013140555, 95.0, 75.61, 0.061; GCA_024643595.1, s__ELB16-189 sp024643595, 95.0, 75.56, 0.026; GCA_002345965.1, s__ELB16-189 sp002345965, 95.0, 75.56, 0.041; GCA_016787645.1, s__ELB16-189 sp016787645, 95.0, 75.54, 0.041; GCA_021300095.1, s__ELB16-189 sp021300095, 95.0, 75.42, 0.044; GCA_020635915.1, s__ELB16-189 sp020635915, 95.0, 75.4, 0.041; GCA_019694905.1, s__ELB16-189 sp019694905, 95.0, 75.38, 0.02; GCA_020436125.1, s__ELB16-189 sp020436125, 95.0, 75.37, 0.029; GCA_016866235.1, s__ELB16-189 sp016866235, 95.0, 75.35, 0.017; GCA_016650355.1, s__ELB16-189 sp016650355, 95.0, 75.32, 0.026; GCA_019638285.1, s__ELB16-189 sp019638285, 95.0, 75.3, 0.038; GCA_018266395.1, s__ELB16-189 sp018266395, 95.0, 75.15, 0.035; GCA_016712035.1, s__ELB16-189 sp016712035, 95.0, 75.02, 0.082; GCA_002344795.1, s__ELB16-189 sp002344795, 95.0, 74.75, 0.026	34.32	11
L1HJB1800409-GF08EOFS_1_bin.6	d__Bacteria;p__Bacteroidota;c__Bacteroidia;o__Flavobacteriales;f__Flavobacteriaceae;g__Flavobacterium;s__	N/A	N/A	N/A	N/A	N/A	GCF_000422705.1	d__Bacteria;p__Bacteroidota;c__Bacteroidia;o__Flavobacteriales;f__Flavobacteriaceae;g__Flavobacterium;s__Flavobacterium soli	91.61	0.839	d__Bacteria;p__Bacteroidota;c__Bacteroidia;o__Flavobacteriales;f__Flavobacteriaceae;g__Flavobacterium;s__	taxonomic classification defined by topology and ANI	classification based on placement in class-level tree	GCA_943913405.1, s__Flavobacterium sp943913405, 95.0, 79.38, 0.309; GCF_003865365.1, s__Flavobacterium macacae, 95.0, 79.31, 0.306; GCF_000419685.1, s__Flavobacterium antarcticum, 95.0, 78.97, 0.324; GCF_009915155.1, s__Flavobacterium ichthyis, 95.0, 78.89, 0.281; GCF_003634825.1, s__Flavobacterium sp003634825, 95.0, 78.53, 0.26; GCF_000425485.1, s__Flavobacterium tegetincola, 95.0, 78.51, 0.253; GCF_007109225.1, s__Flavobacterium sp007109225, 95.0, 78.47, 0.221; GCF_900110375.1, s__Flavobacterium sinopsychrotolerans, 95.0, 78.46, 0.228; GCF_000813005.1, s__Flavobacterium sp000813005, 95.0, 78.44, 0.199; GCF_003634455.1, s__Flavobacterium endophyticum, 95.0, 78.44, 0.233; GCA_001800905.1, s__Flavobacterium sp001800905, 95.0, 78.4, 0.288; GCF_002754315.1, s__Flavobacterium sp002754315, 95.0, 78.34, 0.251; GCF_000737695.1, s__Flavobacterium hydatis, 95.0, 78.33, 0.2; GCF_023278045.1, s__Flavobacterium sp023278045, 95.0, 78.29, 0.196; GCF_020905345.1, s__Flavobacterium sp020905345, 95.0, 78.29, 0.2; GCF_003634755.1, s__Flavobacterium limicola, 95.0, 78.28, 0.249; GCF_020911885.1, s__Flavobacterium sp020911885, 95.0, 78.27, 0.22; GCA_023387965.1, s__Flavobacterium sp023387965, 95.0, 78.26, 0.274; GCF_002846575.1, s__Flavobacterium lindanitolerans, 95.0, 78.26, 0.219; GCF_003668995.1, s__Flavobacterium sp003668995, 95.0, 78.25, 0.196; GCF_007097365.1, s__Flavobacterium franklandianum, 95.0, 78.23, 0.213; GCA_012837155.1, s__Flavobacterium sp012837155, 95.0, 78.23, 0.197; GCF_007097265.1, s__Flavobacterium gawalongense, 95.0, 78.2, 0.221; GCA_002413745.1, s__Flavobacterium sp002413745, 95.0, 78.19, 0.195; GCF_007097385.1, s__Flavobacterium sp007097385, 95.0, 78.18, 0.211; GCF_001662485.1, s__Flavobacterium succinicans_A, 95.0, 78.18, 0.187; GCF_004349315.1, s__Flavobacterium ranwuense, 95.0, 78.18, 0.236; GCF_008806775.1, s__Flavobacterium luteum, 95.0, 78.17, 0.206; GCF_009909155.2, s__Flavobacterium undicola, 95.0, 78.17, 0.204; GCF_003097655.1, s__Flavobacterium laiguense, 95.0, 78.16, 0.207; GCF_015594725.1, s__Flavobacterium sp015594725, 95.0, 78.15, 0.191; GCF_015277675.1, s__Flavobacterium soyangense, 95.0, 78.15, 0.235; GCA_022758945.1, s__Flavobacterium sp022758945, 95.0, 78.15, 0.285; GCF_003312425.1, s__Flavobacterium psychrolimnae, 95.0, 78.12, 0.251; GCF_006385255.1, s__Flavobacterium microcysteis, 95.0, 78.11, 0.234; GCF_003350545.1, s__Flavobacterium glaciei, 95.0, 78.11, 0.254; GCF_004349195.1, s__Flavobacterium rhamnosiphilum, 95.0, 78.11, 0.243; GCF_007097245.1, s__Flavobacterium restrictum, 95.0, 78.1, 0.182; GCF_019351435.1, s__Flavobacterium taihuense, 95.0, 78.09, 0.197; GCF_000812945.1, s__Flavobacterium sp000812945, 95.0, 78.09, 0.238; GCA_903819815.1, s__Flavobacterium sp903819815, 95.0, 78.09, 0.269; GCF_900129705.1, s__Flavobacterium granuli, 95.0, 78.08, 0.187; GCF_004349085.1, s__Flavobacterium caseinilyticum, 95.0, 78.06, 0.212; GCA_017984035.1, s__Flavobacterium sp017984035, 95.0, 78.05, 0.281; GCF_900106645.1, s__Flavobacterium degerlachei, 95.0, 78.05, 0.171; GCF_902506345.1, s__Flavobacterium sp902506345, 95.0, 78.04, 0.183; GCF_003314435.2, s__Flavobacterium petrolei, 95.0, 78.04, 0.247; GCF_003097635.1, s__Flavobacterium psychrotolerans, 95.0, 78.04, 0.243; GCA_021740105.1, s__Flavobacterium sp021740105, 95.0, 78.03, 0.272; GCF_003254745.1, s__Flavobacterium aquariorum, 95.0, 78.0, 0.208; GCA_024642105.1, s__Flavobacterium sp024642105, 95.0, 77.99, 0.206; GCA_016718345.1, s__Flavobacterium sp016718345, 95.0, 77.99, 0.214; GCF_900112975.1, s__Flavobacterium xueshanense, 95.0, 77.98, 0.236; GCF_003076475.1, s__Flavobacterium kingsejongi, 95.0, 77.93, 0.139; GCF_000611675.1, s__Flavobacterium succinicans, 95.0, 77.92, 0.178; GCA_903879875.1, s__Flavobacterium sp903879875, 95.0, 77.91, 0.237; GCA_009693635.1, s__Flavobacterium sp009693635, 95.0, 77.9, 0.354; GCF_013284035.1, s__Flavobacterium sp003096795, 95.0, 77.89, 0.212; GCA_945861915.1, s__Flavobacterium psychrophilum_E, 95.0, 77.86, 0.247; GCA_903837025.1, s__Flavobacterium sp903837025, 95.0, 77.86, 0.221; GCA_002256285.1, s__Flavobacterium sp002256285, 95.0, 77.85, 0.119; GCA_016721735.1, s__Flavobacterium sp016721735, 95.0, 77.82, 0.162; GCA_009926065.1, s__Flavobacterium sp009926065, 95.0, 77.81, 0.298; GCF_900100375.1, s__Flavobacterium noncentrifugens, 95.0, 77.79, 0.193; GCA_002382495.1, s__Flavobacterium sp002382495, 95.0, 77.78, 0.286; GCA_945874225.1, s__Flavobacterium psychrophilum_M, 95.0, 77.78, 0.226; GCA_016714905.1, s__Flavobacterium sp016714905, 95.0, 77.77, 0.166; GCF_004349355.1, s__Flavobacterium cellulosilyticum, 95.0, 77.72, 0.205; GCF_004745595.1, s__Flavobacterium humi, 95.0, 77.63, 0.137; GCF_004122165.1, s__Flavobacterium amnicola, 95.0, 77.6, 0.216; GCA_903839195.1, s__Flavobacterium sp903839195, 95.0, 77.59, 0.347; GCA_945860385.1, s__Flavobacterium psychrophilum_K, 95.0, 77.57, 0.241; GCA_903861155.1, s__Flavobacterium sp903861155, 95.0, 77.53, 0.251; GCA_023427845.1, s__Flavobacterium sp023427845, 95.0, 77.53, 0.14; GCF_003055625.1, s__Flavobacterium magnum, 95.0, 77.49, 0.091; GCA_023259675.1, s__Flavobacterium sp023259675, 95.0, 77.47, 0.162; GCF_003097535.1, s__Flavobacterium pallidum, 95.0, 77.47, 0.133; GCA_018883065.1, s__Flavobacterium sp018883065, 95.0, 77.45, 0.164; GCA_945879625.1, s__Flavobacterium psychrophilum_G, 95.0, 77.45, 0.161; GCF_002217205.1, s__Flavobacterium branchiophilum, 95.0, 77.39, 0.153; GCA_945897545.1, s__Flavobacterium psychrophilum_L, 95.0, 77.39, 0.205; GCA_014378065.1, s__Flavobacterium sp014378065, 95.0, 77.35, 0.177; GCA_903824755.1, s__Flavobacterium sp903824755, 95.0, 77.32, 0.301; GCA_903842575.1, s__Flavobacterium sp903842575, 95.0, 77.3, 0.257; GCA_015478765.1, s__Flavobacterium sp015478765, 95.0, 77.28, 0.112; GCA_010365135.1, s__Flavobacterium sp010365135, 95.0, 77.27, 0.182; GCA_015234525.1, s__Flavobacterium sp015234525, 95.0, 77.22, 0.131; GCA_002483285.1, s__Flavobacterium sp002483285, 95.0, 77.13, 0.116; GCF_011392125.1, s__Flavobacterium lotistagni, 95.0, 77.11, 0.136; GCA_018267095.1, s__Flavobacterium sp018267095, 95.0, 77.03, 0.118; GCA_020720185.1, s__Flavobacterium psychrophilum_O, 95.0, 76.85, 0.182; GCA_945869365.1, s__Flavobacterium psychrophilum_J, 95.0, 76.8, 0.149; GCF_018413465.1, s__Flavobacterium sp018413465, 95.0, 76.78, 0.135; GCA_017987725.1, s__Flavobacterium sp017987725, 95.0, 76.78, 0.159; GCA_023386585.1, s__Flavobacterium sp023386585, 95.0, 76.71, 0.084; GCF_900101895.1, s__Flavobacterium caeni, 95.0, 76.71, 0.07; GCA_023457535.1, s__Flavobacterium sp023457535, 95.0, 76.67, 0.069; GCF_012911565.1, s__Flavobacterium silvaticum, 95.0, 76.43, 0.073; GCA_004211145.1, s__Flavobacterium sp004211145, 95.0, 75.97, 0.064	96.62	11
L1HJB1800409-GF08EOFS_1_bin.7	d__Bacteria;p__Cyanobacteriota;c__Cyanobacteriia;o__Pseudanabaenales;f__Pseudanabaenaceae;g__Pseudanabaena;s__	N/A	N/A	N/A	N/A	N/A	N/A	N/A	N/A	N/A	d__Bacteria;p__Cyanobacteriota;c__Cyanobacteriia;o__Pseudanabaenales;f__Pseudanabaenaceae;g__Pseudanabaena;s__	taxonomic classification defined by topology and ANI	classification based on placement in class-level tree	GCF_002251945.1, s__Pseudanabaena sp002251945, 95.0, 79.84, 0.519; GCF_014696925.1, s__Pseudanabaena sp014696925, 95.0, 79.54, 0.501; GCF_003967015.1, s__Pseudanabaena sp003967015, 95.0, 79.38, 0.522; GCF_014696385.1, s__Pseudanabaena sp014696385, 95.0, 79.36, 0.444; GCF_014696355.1, s__Pseudanabaena sp014696355, 95.0, 79.35, 0.504; GCA_002325645.1, s__Pseudanabaena sp002325645, 95.0, 79.28, 0.461; GCF_002914585.1, s__Pseudanabaena sp002914585, 95.0, 79.17, 0.475; GCA_013361095.1, s__Pseudanabaena biceps_B, 95.0, 79.14, 0.439; GCF_012863495.1, s__Pseudanabaena yagii, 95.0, 79.13, 0.507; GCA_023336205.1, s__Pseudanabaena sp023336205, 95.0, 79.0, 0.464; GCA_020404105.1, s__Pseudanabaena sp020404105, 95.0, 78.94, 0.399; GCF_000332215.1, s__Pseudanabaena biceps_A, 95.0, 78.92, 0.408; GCF_016584665.1, s__Pseudanabaena sp016584665, 95.0, 78.87, 0.473; GCA_020404895.1, s__Pseudanabaena sp020404895, 95.0, 78.86, 0.45; GCA_003242085.1, s__Pseudanabaena frigida, 95.0, 78.83, 0.488; GCF_006937785.1, s__Pseudanabaena sp006937785, 95.0, 78.77, 0.459; GCA_003249015.1, s__Pseudanabaena sp003249015, 95.0, 78.76, 0.43; GCF_001402795.1, s__Pseudanabaena sp001402795, 95.0, 78.73, 0.382; GCA_903819605.1, s__Pseudanabaena sp903819605, 95.0, 78.67, 0.393; GCA_001873375.1, s__Pseudanabaena sp001873375, 95.0, 78.47, 0.348; GCF_014696345.1, s__Pseudanabaena sp014696345, 95.0, 78.45, 0.41; GCA_003249035.1, s__Pseudanabaena sp003249035, 95.0, 78.44, 0.43	71.36	11
L1HJB1800409-GF08EOFS_1_bin.8	d__Bacteria;p__Pseudomonadota;c__Gammaproteobacteria;o__Xanthomonadales;f__SZUA-5;g__;s__	N/A	N/A	N/A	N/A	N/A	N/A	N/A	N/A	N/A	d__Bacteria;p__Pseudomonadota;c__Gammaproteobacteria;o__Xanthomonadales;f__SZUA-5;g__;s__	taxonomic classification fully defined by topology	classification based on placement in class-level tree	N/A	45	11
L1HJB1800409-GF08EOFS_1_bin.9	d__Bacteria;p__Cyanobacteriota;c__Cyanobacteriia;o__Cyanobacteriales;f__Coleofasciculaceae;g__Allocoleopsis;s__	N/A	N/A	N/A	N/A	N/A	GCF_000317515.1	d__Bacteria;p__Cyanobacteriota;c__Cyanobacteriia;o__Cyanobacteriales;f__Coleofasciculaceae;g__Allocoleopsis;s__Allocoleopsis franciscana	92.89	0.867	d__Bacteria;p__Cyanobacteriota;c__Cyanobacteriia;o__Cyanobacteriales;f__Coleofasciculaceae;g__Allocoleopsis;s__	taxonomic classification defined by topology and ANI	classification based on placement in class-level tree	GCF_014695895.1, s__Allocoleopsis sp014695895, 95.0, 90.99, 0.831	78.97	11
L1HJB1800410-GF08EOFS_2_bin.2	d__Bacteria;p__Pseudomonadota;c__Gammaproteobacteria;o__Enterobacterales;f__Enterobacteriaceae;g__Escherichia;s__Escherichia coli	GCF_003697165.2	95	d__Bacteria;p__Pseudomonadota;c__Gammaproteobacteria;o__Enterobacterales;f__Enterobacteriaceae;g__Escherichia;s__Escherichia coli	96.74	0.91	GCF_003697165.2	d__Bacteria;p__Pseudomonadota;c__Gammaproteobacteria;o__Enterobacterales;f__Enterobacteriaceae;g__Escherichia;s__Escherichia coli	96.74	0.91	d__Bacteria;p__Pseudomonadota;c__Gammaproteobacteria;o__Enterobacterales;f__Enterobacteriaceae;g__Escherichia;s__	taxonomic classification defined by topology and ANI	topological placement and ANI have congruent species assignments	GCF_002965065.1, s__Escherichia sp002965065, 95.0, 94.19, 0.836; GCF_004211955.1, s__Escherichia sp004211955, 95.0, 93.99, 0.896; GCF_005843885.1, s__Escherichia sp005843885, 95.0, 93.7, 0.896; GCA_021307345.1, s__Escherichia ruysiae, 95.0, 93.34, 0.896; GCF_011881725.1, s__Escherichia coli_E, 95.0, 92.6, 0.866; GCF_014836715.1, s__Escherichia whittamii, 95.0, 92.59, 0.896; GCF_000026225.1, s__Escherichia fergusonii, 95.0, 91.9, 0.851; GCF_002900365.1, s__Escherichia marmotae, 95.0, 91.29, 0.896; GCF_000759775.1, s__Escherichia albertii, 95.0, 90.77, 0.866	50.39	11
L1HJB1800414-GF08SSE_1_bin.14	d__Bacteria;p__Bacillota_A;c__Clostridia;o__Lachnospirales;f__Lachnospiraceae;g__Anaerostipes;s__Anaerostipes hadrus	GCF_000332875.2	95	d__Bacteria;p__Bacillota_A;c__Clostridia;o__Lachnospirales;f__Lachnospiraceae;g__Anaerostipes;s__Anaerostipes hadrus	98.33	0.845	GCF_000332875.2	d__Bacteria;p__Bacillota_A;c__Clostridia;o__Lachnospirales;f__Lachnospiraceae;g__Anaerostipes;s__Anaerostipes hadrus	98.33	0.845	d__Bacteria;p__Bacillota_A;c__Clostridia;o__Lachnospirales;f__Lachnospiraceae;g__Anaerostipes;s__	taxonomic classification defined by topology and ANI	topological placement and ANI have congruent species assignments	GCA_019423795.1, s__Anaerostipes sp019423795, 95.0, 95.07, 0.812; GCA_905215045.1, s__Anaerostipes sp905215045, 95.0, 94.09, 0.773; GCF_001404655.1, s__Anaerostipes hadrus_A, 95.0, 88.72, 0.725; GCA_902362875.1, s__Anaerostipes sp900066705, 95.0, 88.55, 0.75; GCF_018918155.1, s__Anaerostipes sp018918155, 95.0, 80.15, 0.394; GCF_018982945.1, s__Anaerostipes faecalis, 95.0, 79.5, 0.356; GCA_021771695.1, s__Anaerostipes sp021771695, 95.0, 79.11, 0.33; GCA_900756035.1, s__Anaerostipes sp900756035, 95.0, 79.08, 0.308; GCA_019119895.1, s__Anaerostipes avistercoris, 95.0, 78.66, 0.246; GCF_002270485.1, s__Anaerostipes hominis, 95.0, 78.56, 0.107; GCF_016586355.1, s__Anaerostipes butyraticus, 95.0, 78.48, 0.276; GCA_019114985.1, s__Anaerostipes excrementavium, 95.0, 78.44, 0.254; GCA_019420275.1, s__Anaerostipes sp019420275, 95.0, 78.34, 0.239; GCA_905213305.1, s__Anaerostipes sp905213305, 95.0, 78.32, 0.294; GCF_014467075.1, s__Anaerostipes caccae, 95.0, 77.7, 0.122; GCF_005280655.1, s__Anaerostipes rhamnosivorans, 95.0, 77.67, 0.119; GCA_018381315.1, s__Anaerostipes sp018381315, 95.0, 77.54, 0.119	89.65	11
L1HJB1800414-GF08SSE_1_bin.24	d__Bacteria;p__Bacillota_A;c__Clostridia;o__Lachnospirales;f__Lachnospiraceae;g__Butyribacter;s__Butyribacter hominis	GCF_014384965.1	95	d__Bacteria;p__Bacillota_A;c__Clostridia;o__Lachnospirales;f__Lachnospiraceae;g__Butyribacter;s__Butyribacter hominis	98.1	0.798	GCF_014384965.1	d__Bacteria;p__Bacillota_A;c__Clostridia;o__Lachnospirales;f__Lachnospiraceae;g__Butyribacter;s__Butyribacter hominis	98.1	0.798	d__Bacteria;p__Bacillota_A;c__Clostridia;o__Lachnospirales;f__Lachnospiraceae;g__Butyribacter;s__	taxonomic classification defined by topology and ANI	topological placement and ANI have congruent species assignments	GCA_934317005.1, s__Butyribacter sp934317005, 95.0, 79.42, 0.299; GCF_003478335.1, s__Butyribacter sp003529475, 95.0, 79.03, 0.183; GCF_003478445.1, s__Butyribacter sp003524945, 95.0, 78.99, 0.186; GCA_934320845.1, s__Butyribacter sp934320845, 95.0, 78.96, 0.142; GCF_014384985.1, s__Butyribacter huaianensis, 95.0, 78.58, 0.163; GCF_018918235.1, s__Butyribacter sp018918235, 95.0, 78.49, 0.086; GCA_934339135.1, s__Butyribacter sp934339135, 95.0, 78.49, 0.144; GCA_001414325.1, s__Butyribacter intestini, 95.0, 78.48, 0.185; GCA_900759665.1, s__Butyribacter sp900759665, 95.0, 78.39, 0.123; GCA_022766515.1, s__Butyribacter sp022766515, 95.0, 78.36, 0.144; GCA_000436755.1, s__Butyribacter sp000436755, 95.0, 78.33, 0.139; GCA_022764445.1, s__Butyribacter sp022764445, 95.0, 78.01, 0.123; GCA_902788645.1, s__Butyribacter sp902788645, 95.0, 77.94, 0.105; GCA_934320895.1, s__Butyribacter sp934320895, 95.0, 77.68, 0.127; GCA_022774505.1, s__Butyribacter sp022774505, 95.0, 77.62, 0.141; GCA_017425575.1, s__Butyribacter sp017425575, 95.0, 77.58, 0.123; GCA_003611745.1, s__Butyribacter sp003611745, 95.0, 77.48, 0.121; GCA_017476305.1, s__Butyribacter sp017476305, 95.0, 77.35, 0.056; GCA_910575435.1, s__Butyribacter sp910575435, 95.0, 77.35, 0.062; GCA_009774235.1, s__Butyribacter sp009774235, 95.0, 77.34, 0.091; GCA_910585905.1, s__Butyribacter sp910585905, 95.0, 77.32, 0.146; GCA_022510685.1, s__Butyribacter sp022510685, 95.0, 77.32, 0.077; GCA_910586605.1, s__Butyribacter sp910586605, 95.0, 77.25, 0.118; GCA_910586555.1, s__Butyribacter sp910586555, 95.0, 77.21, 0.062; GCA_003612285.1, s__Butyribacter sp003612285, 95.0, 77.18, 0.123; GCA_002361175.1, s__Butyribacter sp002361175, 95.0, 77.16, 0.072; GCA_934351255.1, s__Butyribacter sp934351255, 95.0, 77.14, 0.088; GCA_934338765.1, s__Butyribacter sp934338765, 95.0, 77.13, 0.101; GCA_910588655.1, s__Butyribacter sp910588655, 95.0, 77.08, 0.086; GCA_021200535.1, s__Butyribacter sp021200535, 95.0, 77.05, 0.139; GCA_022797375.1, s__Butyribacter sp022797375, 95.0, 77.01, 0.09; GCA_017626435.1, s__Butyribacter sp017626435, 95.0, 76.98, 0.083; GCA_910577825.1, s__Butyribacter sp910577825, 95.0, 76.94, 0.065; GCA_910579085.1, s__Butyribacter sp910579085, 95.0, 76.58, 0.105; GCA_902795775.1, s__Butyribacter sp902795775, 95.0, 76.5, 0.063; GCA_002499945.1, s__Butyribacter sp002499945, 95.0, 76.46, 0.081; GCA_910580005.1, s__Butyribacter sp910580005, 95.0, 76.34, 0.074; GCA_002493085.1, s__Butyribacter sp002493085, 95.0, 76.16, 0.058; GCA_902795705.1, s__Butyribacter sp902795705, 95.0, 76.16, 0.098	80.18	11
